## Supplementary Table 3 for "Large-Scale Mendelian Randomization Study Reveals Circulating Blood-based Proteomic Biomarkers for Psychopathology and Cognitive Task Performance" (part 59 of 139)

### Sheet: Supplementary_Table_3b (continued)
Supplementary Table 3b: comparison of current MR analyses with prior Transcriptome-Wide Association Studies (TWAS), Summary-data-based Mendelian Randomization (SMR), or Mendelian Randomization (MR) analyses pertaining to specific psychiatric disorders and cognitive ability
HINT1	P49773	4912	TRANS	PGC3_SCZ_NoUKB	DECODE_Specific	-,NA		0.0158682	0.0158682	DECODE	DECODE	0.225163	108.078	Depression Howard et all	HINT1	Proteiome	BRAIN DPFC	SMR	ROS/MAP	SMR	-0.0567491	0.105877	0.591965		33846625	10.1038/s41593-021-00832-6	Wingo Nat Neurosci	BRAIN
HINT1	P49773	4912	TRANS	PGC3_SCZ_NoUKB	DECODE_Specific	-,NA		0.0158682	0.0158682	DECODE	DECODE	0.225163	108.078	SCZ	HINT1	Proteiome	BLOOD	SMR	eQTLGen	SMR	-0.0270708	0.0350046	0.439315		37415601	10.3389/fgene.2023.1191264	Gedik et all Front Genet	BLOOD
HINT1	P49773	4912	TRANS	PGC3_SCZ_NoUKB	DECODE_Specific	-,NA		0.0158682	0.0158682	DECODE	DECODE	0.225163	108.078	MDD	HINT1	Proteiome	BRAIN	SMR	BrainMeta	SMR	-0.0387556	0.0294624	0.188367		37415601	10.3389/fgene.2023.1191264	Gedik et all Front Genet	BRAIN
HINT1	P49773	4912	TRANS	PGC3_SCZ_NoUKB	DECODE_Specific	-,NA		0.0158682	0.0158682	DECODE	DECODE	0.225163	108.078	BIP	HINT1	Proteiome	BRAIN	SMR	BrainMeta	SMR	0.00402817	0.0619122	0.948124		37415601	10.3389/fgene.2023.1191264	Gedik et all Front Genet	BRAIN
HINT1	P49773	4912	TRANS	PGC3_SCZ_NoUKB	DECODE_Specific	-,NA		0.0158682	0.0158682	DECODE	DECODE	0.225163	108.078	SCZ	HINT1	Proteiome	BRAIN	SMR	BrainMeta	SMR	0.00815824	0.0508549	0.872549		37415601	10.3389/fgene.2023.1191264	Gedik et all Front Genet	BRAIN
HINT1	P49773	4912	TRANS	PGC3_SCZ_NoUKB	DECODE_Specific	-,NA		0.0158682	0.0158682	DECODE	DECODE	0.225163	108.078	MDD	HINT1	Proteiome	BLOOD	SMR	eQTLGen	SMR	0.0119481	0.0184349	0.516904		37415601	10.3389/fgene.2023.1191264	Gedik et all Front Genet	BLOOD
HINT1	P49773	4912	TRANS	PGC3_SCZ_NoUKB	DECODE_Specific	-,NA		0.0158682	0.0158682	DECODE	DECODE	0.225163	108.078	BIP	HINT1	Proteiome	BLOOD	SMR	eQTLGen	SMR	-0.0250485	0.0396052	0.527089		37415601	10.3389/fgene.2023.1191264	Gedik et all Front Genet	BLOOD
HINT1	P49773	4912	TRANS	PGC3_SCZ_NoUKB	DECODE_Specific	-,NA		0.0158682	0.0158682	DECODE	DECODE	0.225163	108.078	SCZ	HINT1	Proteiome	BLOOD	SMR	deCODE	SMR	0.0509821	0.0960128	0.595424		37415601	10.3389/fgene.2023.1191264	Gedik et all Front Genet	BLOOD
HINT1	P49773	4912	TRANS	PGC3_SCZ_NoUKB	DECODE_Specific	-,NA		0.0158682	0.0158682	DECODE	DECODE	0.225163	108.078	MDD	HINT1	Proteiome	BRAIN	SMR	Wingo et al., 2022, in 722 samples	SMR	-0.0144101	0.0151111	0.34028		37415601	10.3389/fgene.2023.1191264	Gedik et all Front Genet	BRAIN
HINT1	P49773	4912	TRANS	PGC3_SCZ_NoUKB	DECODE_Specific	-,NA		0.0158682	0.0158682	DECODE	DECODE	0.225163	108.078	BIP	HINT1	Proteiome	BRAIN	SMR	Wingo et al., 2022, in 722 samples	SMR	-0.00689691	0.0321333	0.830052		37415601	10.3389/fgene.2023.1191264	Gedik et all Front Genet	BRAIN
HINT1	P49773	4912	TRANS	PGC3_SCZ_NoUKB	DECODE_Specific	-,NA		0.0158682	0.0158682	DECODE	DECODE	0.225163	108.078	SCZ	HINT1	Proteiome	BRAIN	SMR	Wingo et al., 2022, in 722 samples	SMR	0.0141421	0.0267732	0.597348		37415601	10.3389/fgene.2023.1191264	Gedik et all Front Genet	BRAIN
HINT1	P49773	4912	TRANS	PGC3_SCZ_NoUKB	DECODE_Specific	-,NA		0.0158682	0.0158682	DECODE	DECODE	0.225163	108.078	MDD	HINT1	Proteiome	BLOOD	SMR	deCODE	SMR	-0.0360825	0.0537305	0.501873		37415601	10.3389/fgene.2023.1191264	Gedik et all Front Genet	BLOOD
HINT1	P49773	4912	TRANS	PGC3_SCZ_NoUKB	DECODE_Specific	-,NA		0.0158682	0.0158682	DECODE	DECODE	0.225163	108.078	BIP	HINT1	Proteiome	BLOOD	SMR	deCODE	SMR	-0.065974	0.115654	0.568376		37415601	10.3389/fgene.2023.1191264	Gedik et all Front Genet	BLOOD
HINT1	P49773	4912	TRANS	PGC3_SCZ_NoUKB	DECODE_Specific	-,NA		0.0158682	0.0158682	DECODE	DECODE	0.225163	108.078	SCZ.Clozuk.2018	HINT1	Transcriptome	BRAIN	TWAS	PsychENCODE	FUSION	-0.19051		0.849		30545856	10.1126/science.aat8127	Gandal et all science	BRAIN
HINT1	P49773	4912	TRANS	PGC3_SCZ_NoUKB	DECODE_Specific	-,NA		0.0158682	0.0158682	DECODE	DECODE	0.225163	108.078	BD.PGC.ruderferCell2018	HINT1	Transcriptome	BRAIN	TWAS	PsychENCODE	FUSION	-1.1665		0.243		30545856	10.1126/science.aat8127	Gandal et all science	BRAIN
HINT1	P49773	4912	TRANS	PGC3_SCZ_NoUKB	DECODE_Specific	-,NA		0.0158682	0.0158682	DECODE	DECODE	0.225163	108.078	Depression Howard et all	HINT1	Proteiome	BRAIN DPFC	PWAS	ROS/MAP	FUSION	-0.5507		0.581819		33846625	10.1038/s41593-021-00832-6	Wingo Nat Neurosci	BRAIN
HINT1	P49773	4912	TRANS	PGC3_SCZ_NoUKB	DECODE_Specific	-,NA		0.0158682	0.0158682	DECODE	DECODE	0.225163	108.078	Depression Howard et all	HINT1	Transcriptome	BRAIN DPFC	TWAS	dPFC of 152 participants of European descent	FUSION	0.5503		0.582102		33846625	10.1038/s41593-021-00832-6	Wingo Nat Neurosci	BRAIN
HINT2	Q9BX68	18344	TRANS	BIP_PGC3_noukb	DECODE_Specific	+,NA		0.0058102	0.0058102	DECODE	DECODE	0.162186	39.5733	Years of schooling	HINT2	Proteiome	CORTEX	MR	MetaBrain	TwoSampleMR	-0.0341146	0.00803526	2.17996e-05		36823318	10.1038/s41588-023-01300-6	Klein et all Nat Genet	BRAIN
HINT2	Q9BX68	18344	TRANS	BIP_PGC3_noukb	DECODE_Specific	+,NA		0.0058102	0.0058102	DECODE	DECODE	0.162186	39.5733	SCZ.Clozuk.2018	HINT2	Transcriptome	BRAIN	SMR	PsychENCODE	SMR	-0.0970946	0.0518994	0.0614		30545856	10.1126/science.aat8127	Gandal et all science	BRAIN
HINT2	Q9BX68	18344	TRANS	BIP_PGC3_noukb	DECODE_Specific	+,NA		0.0058102	0.0058102	DECODE	DECODE	0.162186	39.5733	Depression Howard et all	HINT2	Proteiome	BRAIN DPFC	SMR	ROS/MAP	SMR	-0.188337	0.170447	0.269177		33846625	10.1038/s41593-021-00832-6	Wingo Nat Neurosci	BRAIN
HINT2	Q9BX68	18344	TRANS	BIP_PGC3_noukb	DECODE_Specific	+,NA		0.0058102	0.0058102	DECODE	DECODE	0.162186	39.5733	MDD	HINT2	Proteiome	BRAIN	SMR	Wingo et al., 2022, in 722 samples	SMR	-0.0276944	0.0248603	0.265279		37415601	10.3389/fgene.2023.1191264	Gedik et all Front Genet	BRAIN
HINT2	Q9BX68	18344	TRANS	BIP_PGC3_noukb	DECODE_Specific	+,NA		0.0058102	0.0058102	DECODE	DECODE	0.162186	39.5733	BIP	HINT2	Proteiome	BRAIN	SMR	Wingo et al., 2022, in 722 samples	SMR	-0.0330358	0.0517261	0.523039		37415601	10.3389/fgene.2023.1191264	Gedik et all Front Genet	BRAIN
HINT2	Q9BX68	18344	TRANS	BIP_PGC3_noukb	DECODE_Specific	+,NA		0.0058102	0.0058102	DECODE	DECODE	0.162186	39.5733	SCZ	HINT2	Proteiome	BRAIN	SMR	Wingo et al., 2022, in 722 samples	SMR	0.0125374	0.0381046	0.742135		37415601	10.3389/fgene.2023.1191264	Gedik et all Front Genet	BRAIN
HINT2	Q9BX68	18344	TRANS	BIP_PGC3_noukb	DECODE_Specific	+,NA		0.0058102	0.0058102	DECODE	DECODE	0.162186	39.5733	Depression Howard et all	HINT2	Proteiome	BRAIN DPFC	PWAS	ROS/MAP	FUSION	-1.0611		0.28864		33846625	10.1038/s41593-021-00832-6	Wingo Nat Neurosci	BRAIN
HINT2	Q9BX68	18344	TRANS	BIP_PGC3_noukb	DECODE_Specific	+,NA		0.0058102	0.0058102	DECODE	DECODE	0.162186	39.5733	Years of schooling	HINT2	Transcriptome	CORTEX	COLOC	MetaBrain	coloc				0.771905	36823318	10.1038/s41588-023-01300-6	Klein et all Nat Genet	BRAIN
HINT2	Q9BX68	18344	TRANS	Cognition_Meta	DECODE_Specific	+,NA		0.112442	0.112442	DECODE	DECODE	0.547812	765.842	Years of schooling	HINT2	Proteiome	CORTEX	MR	MetaBrain	TwoSampleMR	-0.0341146	0.00803526	2.17996e-05		36823318	10.1038/s41588-023-01300-6	Klein et all Nat Genet	BRAIN
HINT2	Q9BX68	18344	TRANS	Cognition_Meta	DECODE_Specific	+,NA		0.112442	0.112442	DECODE	DECODE	0.547812	765.842	SCZ.Clozuk.2018	HINT2	Transcriptome	BRAIN	SMR	PsychENCODE	SMR	-0.0970946	0.0518994	0.0614		30545856	10.1126/science.aat8127	Gandal et all science	BRAIN
HINT2	Q9BX68	18344	TRANS	Cognition_Meta	DECODE_Specific	+,NA		0.112442	0.112442	DECODE	DECODE	0.547812	765.842	Depression Howard et all	HINT2	Proteiome	BRAIN DPFC	SMR	ROS/MAP	SMR	-0.188337	0.170447	0.269177		33846625	10.1038/s41593-021-00832-6	Wingo Nat Neurosci	BRAIN
HINT2	Q9BX68	18344	TRANS	Cognition_Meta	DECODE_Specific	+,NA		0.112442	0.112442	DECODE	DECODE	0.547812	765.842	MDD	HINT2	Proteiome	BRAIN	SMR	Wingo et al., 2022, in 722 samples	SMR	-0.0276944	0.0248603	0.265279		37415601	10.3389/fgene.2023.1191264	Gedik et all Front Genet	BRAIN
HINT2	Q9BX68	18344	TRANS	Cognition_Meta	DECODE_Specific	+,NA		0.112442	0.112442	DECODE	DECODE	0.547812	765.842	BIP	HINT2	Proteiome	BRAIN	SMR	Wingo et al., 2022, in 722 samples	SMR	-0.0330358	0.0517261	0.523039		37415601	10.3389/fgene.2023.1191264	Gedik et all Front Genet	BRAIN
HINT2	Q9BX68	18344	TRANS	Cognition_Meta	DECODE_Specific	+,NA		0.112442	0.112442	DECODE	DECODE	0.547812	765.842	SCZ	HINT2	Proteiome	BRAIN	SMR	Wingo et al., 2022, in 722 samples	SMR	0.0125374	0.0381046	0.742135		37415601	10.3389/fgene.2023.1191264	Gedik et all Front Genet	BRAIN
HINT2	Q9BX68	18344	TRANS	Cognition_Meta	DECODE_Specific	+,NA		0.112442	0.112442	DECODE	DECODE	0.547812	765.842	Depression Howard et all	HINT2	Proteiome	BRAIN DPFC	PWAS	ROS/MAP	FUSION	-1.0611		0.28864		33846625	10.1038/s41593-021-00832-6	Wingo Nat Neurosci	BRAIN
HINT2	Q9BX68	18344	TRANS	Cognition_Meta	DECODE_Specific	+,NA		0.112442	0.112442	DECODE	DECODE	0.547812	765.842	Years of schooling	HINT2	Transcriptome	CORTEX	COLOC	MetaBrain	coloc				0.771905	36823318	10.1038/s41588-023-01300-6	Klein et all Nat Genet	BRAIN
HINT2	Q9BX68	18344	TRANS	Depression_iPSYCH_2023	DECODE_Specific	+,NA		0.872073	0.872073	DECODE	DECODE	1.42884	5939.69	Years of schooling	HINT2	Proteiome	CORTEX	MR	MetaBrain	TwoSampleMR	-0.0341146	0.00803526	2.17996e-05		36823318	10.1038/s41588-023-01300-6	Klein et all Nat Genet	BRAIN
HINT2	Q9BX68	18344	TRANS	Depression_iPSYCH_2023	DECODE_Specific	+,NA		0.872073	0.872073	DECODE	DECODE	1.42884	5939.69	SCZ.Clozuk.2018	HINT2	Transcriptome	BRAIN	SMR	PsychENCODE	SMR	-0.0970946	0.0518994	0.0614		30545856	10.1126/science.aat8127	Gandal et all science	BRAIN
HINT2	Q9BX68	18344	TRANS	Depression_iPSYCH_2023	DECODE_Specific	+,NA		0.872073	0.872073	DECODE	DECODE	1.42884	5939.69	Depression Howard et all	HINT2	Proteiome	BRAIN DPFC	SMR	ROS/MAP	SMR	-0.188337	0.170447	0.269177		33846625	10.1038/s41593-021-00832-6	Wingo Nat Neurosci	BRAIN
HINT2	Q9BX68	18344	TRANS	Depression_iPSYCH_2023	DECODE_Specific	+,NA		0.872073	0.872073	DECODE	DECODE	1.42884	5939.69	MDD	HINT2	Proteiome	BRAIN	SMR	Wingo et al., 2022, in 722 samples	SMR	-0.0276944	0.0248603	0.265279		37415601	10.3389/fgene.2023.1191264	Gedik et all Front Genet	BRAIN
HINT2	Q9BX68	18344	TRANS	Depression_iPSYCH_2023	DECODE_Specific	+,NA		0.872073	0.872073	DECODE	DECODE	1.42884	5939.69	BIP	HINT2	Proteiome	BRAIN	SMR	Wingo et al., 2022, in 722 samples	SMR	-0.0330358	0.0517261	0.523039		37415601	10.3389/fgene.2023.1191264	Gedik et all Front Genet	BRAIN
HINT2	Q9BX68	18344	TRANS	Depression_iPSYCH_2023	DECODE_Specific	+,NA		0.872073	0.872073	DECODE	DECODE	1.42884	5939.69	SCZ	HINT2	Proteiome	BRAIN	SMR	Wingo et al., 2022, in 722 samples	SMR	0.0125374	0.0381046	0.742135		37415601	10.3389/fgene.2023.1191264	Gedik et all Front Genet	BRAIN
HINT2	Q9BX68	18344	TRANS	Depression_iPSYCH_2023	DECODE_Specific	+,NA		0.872073	0.872073	DECODE	DECODE	1.42884	5939.69	Depression Howard et all	HINT2	Proteiome	BRAIN DPFC	PWAS	ROS/MAP	FUSION	-1.0611		0.28864		33846625	10.1038/s41593-021-00832-6	Wingo Nat Neurosci	BRAIN
HINT2	Q9BX68	18344	TRANS	Depression_iPSYCH_2023	DECODE_Specific	+,NA		0.872073	0.872073	DECODE	DECODE	1.42884	5939.69	Years of schooling	HINT2	Transcriptome	CORTEX	COLOC	MetaBrain	coloc				0.771905	36823318	10.1038/s41588-023-01300-6	Klein et all Nat Genet	BRAIN
HINT2	Q9BX68	18344	TRANS	PGC3_SCZ_NoUKB	DECODE_Specific	+,NA		0.029304	0.029304	DECODE	DECODE	0.253608	199.589	Years of schooling	HINT2	Proteiome	CORTEX	MR	MetaBrain	TwoSampleMR	-0.0341146	0.00803526	2.17996e-05		36823318	10.1038/s41588-023-01300-6	Klein et all Nat Genet	BRAIN
HINT2	Q9BX68	18344	TRANS	PGC3_SCZ_NoUKB	DECODE_Specific	+,NA		0.029304	0.029304	DECODE	DECODE	0.253608	199.589	SCZ.Clozuk.2018	HINT2	Transcriptome	BRAIN	SMR	PsychENCODE	SMR	-0.0970946	0.0518994	0.0614		30545856	10.1126/science.aat8127	Gandal et all science	BRAIN
HINT2	Q9BX68	18344	TRANS	PGC3_SCZ_NoUKB	DECODE_Specific	+,NA		0.029304	0.029304	DECODE	DECODE	0.253608	199.589	Depression Howard et all	HINT2	Proteiome	BRAIN DPFC	SMR	ROS/MAP	SMR	-0.188337	0.170447	0.269177		33846625	10.1038/s41593-021-00832-6	Wingo Nat Neurosci	BRAIN
HINT2	Q9BX68	18344	TRANS	PGC3_SCZ_NoUKB	DECODE_Specific	+,NA		0.029304	0.029304	DECODE	DECODE	0.253608	199.589	MDD	HINT2	Proteiome	BRAIN	SMR	Wingo et al., 2022, in 722 samples	SMR	-0.0276944	0.0248603	0.265279		37415601	10.3389/fgene.2023.1191264	Gedik et all Front Genet	BRAIN
HINT2	Q9BX68	18344	TRANS	PGC3_SCZ_NoUKB	DECODE_Specific	+,NA		0.029304	0.029304	DECODE	DECODE	0.253608	199.589	BIP	HINT2	Proteiome	BRAIN	SMR	Wingo et al., 2022, in 722 samples	SMR	-0.0330358	0.0517261	0.523039		37415601	10.3389/fgene.2023.1191264	Gedik et all Front Genet	BRAIN
HINT2	Q9BX68	18344	TRANS	PGC3_SCZ_NoUKB	DECODE_Specific	+,NA		0.029304	0.029304	DECODE	DECODE	0.253608	199.589	SCZ	HINT2	Proteiome	BRAIN	SMR	Wingo et al., 2022, in 722 samples	SMR	0.0125374	0.0381046	0.742135		37415601	10.3389/fgene.2023.1191264	Gedik et all Front Genet	BRAIN
HINT2	Q9BX68	18344	TRANS	PGC3_SCZ_NoUKB	DECODE_Specific	+,NA		0.029304	0.029304	DECODE	DECODE	0.253608	199.589	Depression Howard et all	HINT2	Proteiome	BRAIN DPFC	PWAS	ROS/MAP	FUSION	-1.0611		0.28864		33846625	10.1038/s41593-021-00832-6	Wingo Nat Neurosci	BRAIN
HINT2	Q9BX68	18344	TRANS	PGC3_SCZ_NoUKB	DECODE_Specific	+,NA		0.029304	0.029304	DECODE	DECODE	0.253608	199.589	Years of schooling	HINT2	Transcriptome	CORTEX	COLOC	MetaBrain	coloc				0.771905	36823318	10.1038/s41588-023-01300-6	Klein et all Nat Genet	BRAIN
HIP1	O00291	4913	CIS	Cognition_Meta	UKBB-PPP_Specific	NA,+		0.0249057	0.0249057	UKBB_PPP	UKBB_PPP	0.359449	93.0974	Deepression_Wray_tall	HIP1	Transcriptome	BRAIN DLPFC	MR	PsychENCODE	TwoSampleMR	-0.05	0.02	0.016		35296807	10.1038/s41380-022-01507-9	Deng et all Mol Psychiatry	BRAIN
HIP1	O00291	4913	CIS	Cognition_Meta	UKBB-PPP_Specific	NA,+		0.0249057	0.0249057	UKBB_PPP	UKBB_PPP	0.359449	93.0974	Deepression_Wray_tall	HIP1	Transcriptome	BLOOD	MR	GTEx	TwoSampleMR	-0.01	0.01	0.274		35296807	10.1038/s41380-022-01507-9	Deng et all Mol Psychiatry	BLOOD
HIP1	O00291	4913	CIS	Cognition_Meta	UKBB-PPP_Specific	NA,+		0.0249057	0.0249057	UKBB_PPP	UKBB_PPP	0.359449	93.0974	Years of schooling	HIP1	Proteiome	CORTEX	MR	MetaBrain	TwoSampleMR	0.0583507	0.0117219	6.42777e-07		36823318	10.1038/s41588-023-01300-6	Klein et all Nat Genet	BRAIN
HIP1	O00291	4913	CIS	Cognition_Meta	UKBB-PPP_Specific	NA,+		0.0249057	0.0249057	UKBB_PPP	UKBB_PPP	0.359449	93.0974	SCZ.Clozuk.2018	HIP1	Transcriptome	BRAIN	SMR	PsychENCODE	SMR	-0.0508397	0.047232	0.282		30545856	10.1126/science.aat8127	Gandal et all science	BRAIN
HIP1	O00291	4913	CIS	Cognition_Meta	UKBB-PPP_Specific	NA,+		0.0249057	0.0249057	UKBB_PPP	UKBB_PPP	0.359449	93.0974	BD.PGC.ruderferCell2018	HIP1	Transcriptome	BRAIN	SMR	PsychENCODE	SMR	-0.0543785	0.0731895	0.457493		30545856	10.1126/science.aat8127	Gandal et all science	BRAIN
HIP1	O00291	4913	CIS	Cognition_Meta	UKBB-PPP_Specific	NA,+		0.0249057	0.0249057	UKBB_PPP	UKBB_PPP	0.359449	93.0974	MDD	HIP1	Proteiome	BLOOD	SMR	eQTLGen	SMR	-0.0054484	0.0049849	0.274402		37415601	10.3389/fgene.2023.1191264	Gedik et all Front Genet	BLOOD
HIP1	O00291	4913	CIS	Cognition_Meta	UKBB-PPP_Specific	NA,+		0.0249057	0.0249057	UKBB_PPP	UKBB_PPP	0.359449	93.0974	BIP	HIP1	Proteiome	BLOOD	SMR	eQTLGen	SMR	0.00301009	0.0111287	0.78679		37415601	10.3389/fgene.2023.1191264	Gedik et all Front Genet	BLOOD
HIP1	O00291	4913	CIS	Cognition_Meta	UKBB-PPP_Specific	NA,+		0.0249057	0.0249057	UKBB_PPP	UKBB_PPP	0.359449	93.0974	SCZ.Clozuk.2018	HIP1	Transcriptome	BRAIN	TWAS	PsychENCODE	FUSION	-1.67608		0.0937		30545856	10.1126/science.aat8127	Gandal et all science	BRAIN
HIP1	O00291	4913	CIS	Cognition_Meta	UKBB-PPP_Specific	NA,+		0.0249057	0.0249057	UKBB_PPP	UKBB_PPP	0.359449	93.0974	Years of schooling	HIP1	Transcriptome	CORTEX	COLOC	MetaBrain	coloc				0.94394	36823318	10.1038/s41588-023-01300-6	Klein et all Nat Genet	BRAIN
HIP1R	O75146	18415	CIS	PGC3_SCZ_NoUKB	UKBB-PPP_Specific	NA,-		9.99207e-07	9.99207e-07	UKBB_PPP	UKBB_PPP	0.00011672	0.00373504	SCZ_PGC3	HIP1R	Transcriptome	DLPFC	MR	CMC+GTEX	MendelianRandomization			0.603339		35460606	10.1016/j.ajhg.2022.04.004	Jiang eet all Am J Hum Genet	BRAIN
HIP1R	O75146	18415	CIS	PGC3_SCZ_NoUKB	UKBB-PPP_Specific	NA,-		9.99207e-07	9.99207e-07	UKBB_PPP	UKBB_PPP	0.00011672	0.00373504	SCZ_PGC3	HIP1R	Transcriptome	DLPFC	MR	CMC+GTEX	MendelianRandomization			0.570119		35460606	10.1016/j.ajhg.2022.04.004	Jiang eet all Am J Hum Genet	BRAIN
HIP1R	O75146	18415	CIS	PGC3_SCZ_NoUKB	UKBB-PPP_Specific	NA,-		9.99207e-07	9.99207e-07	UKBB_PPP	UKBB_PPP	0.00011672	0.00373504	SCZ_PGC3	HIP1R	Transcriptome	DLPFC	MR	CMC+GTEX	MendelianRandomization			0.782603		35460606	10.1016/j.ajhg.2022.04.004	Jiang eet all Am J Hum Genet	BRAIN
HIP1R	O75146	18415	CIS	PGC3_SCZ_NoUKB	UKBB-PPP_Specific	NA,-		9.99207e-07	9.99207e-07	UKBB_PPP	UKBB_PPP	0.00011672	0.00373504	SCZ_PGC3	HIP1R	Transcriptome	DLPFC	MR	CMC+GTEX	EMIC			0.0808141		35460606	10.1016/j.ajhg.2022.04.004	Jiang eet all Am J Hum Genet	BRAIN
HIP1R	O75146	18415	CIS	PGC3_SCZ_NoUKB	UKBB-PPP_Specific	NA,-		9.99207e-07	9.99207e-07	UKBB_PPP	UKBB_PPP	0.00011672	0.00373504	BIP_2019_Stahl_etall	HIP1R	Transcriptome	DLPFC	MR	CMC+GTEX	MendelianRandomization			0.193198		35460606	10.1016/j.ajhg.2022.04.004	Jiang eet all Am J Hum Genet	BRAIN
HIP1R	O75146	18415	CIS	PGC3_SCZ_NoUKB	UKBB-PPP_Specific	NA,-		9.99207e-07	9.99207e-07	UKBB_PPP	UKBB_PPP	0.00011672	0.00373504	BIP_2019_Stahl_etall	HIP1R	Transcriptome	DLPFC	MR	CMC+GTEX	MendelianRandomization			0.186626		35460606	10.1016/j.ajhg.2022.04.004	Jiang eet all Am J Hum Genet	BRAIN
HIP1R	O75146	18415	CIS	PGC3_SCZ_NoUKB	UKBB-PPP_Specific	NA,-		9.99207e-07	9.99207e-07	UKBB_PPP	UKBB_PPP	0.00011672	0.00373504	BIP_2019_Stahl_etall	HIP1R	Transcriptome	DLPFC	MR	CMC+GTEX	MendelianRandomization			0.139056		35460606	10.1016/j.ajhg.2022.04.004	Jiang eet all Am J Hum Genet	BRAIN
HIP1R	O75146	18415	CIS	PGC3_SCZ_NoUKB	UKBB-PPP_Specific	NA,-		9.99207e-07	9.99207e-07	UKBB_PPP	UKBB_PPP	0.00011672	0.00373504	BIP_2019_Stahl_etall	HIP1R	Transcriptome	DLPFC	MR	CMC+GTEX	EMIC			0.356085		35460606	10.1016/j.ajhg.2022.04.004	Jiang eet all Am J Hum Genet	BRAIN
HIP1R	O75146	18415	CIS	PGC3_SCZ_NoUKB	UKBB-PPP_Specific	NA,-		9.99207e-07	9.99207e-07	UKBB_PPP	UKBB_PPP	0.00011672	0.00373504	Deepression_Wray_tall	HIP1R	Transcriptome	BRAIN DLPFC	MR	PsychENCODE	TwoSampleMR	0	0.02	0.931		35296807	10.1038/s41380-022-01507-9	Deng et all Mol Psychiatry	BRAIN
HIP1R	O75146	18415	CIS	PGC3_SCZ_NoUKB	UKBB-PPP_Specific	NA,-		9.99207e-07	9.99207e-07	UKBB_PPP	UKBB_PPP	0.00011672	0.00373504	SCZ PGC wave3	HIP1R	Transcriptome	GTEX DLPFC EQTL	JTI	GTEx	JTI	-0.23		5.99e-08		34628600	10.1038/s41588-020-0706-2	Zhou et all Mol Neurobiol	BRAIN
HIP1R	O75146	18415	CIS	PGC3_SCZ_NoUKB	UKBB-PPP_Specific	NA,-		9.99207e-07	9.99207e-07	UKBB_PPP	UKBB_PPP	0.00011672	0.00373504	SCZ PGC wave3	HIP1R	Transcriptome	GTEX HIPPOCAMPUS	JTI	GTEx	JTI	-0.23		1.35e-09		34628600	10.1038/s41588-020-0706-2	Zhou et all Mol Neurobiol	BRAIN
HIP1R	O75146	18415	CIS	PGC3_SCZ_NoUKB	UKBB-PPP_Specific	NA,-		9.99207e-07	9.99207e-07	UKBB_PPP	UKBB_PPP	0.00011672	0.00373504	SCZ PGC wave3	HIP1R	Transcriptome	PSYCHENCODE DLPFC	JTI	PsychENCODE	JTI	-0.84		9.21e-07		34628600	10.1038/s41588-020-0706-2	Zhou et all Mol Neurobiol	BRAIN
HIP1R	O75146	18415	CIS	PGC3_SCZ_NoUKB	UKBB-PPP_Specific	NA,-		9.99207e-07	9.99207e-07	UKBB_PPP	UKBB_PPP	0.00011672	0.00373504	SCZ_PGC3	HIP1R	Transcriptome	DLPFC	SMR	CMC+GTEX	SMR	-0.0815644	0.0384553	0.0339202		35460606	10.1016/j.ajhg.2022.04.004	Jiang eet all Am J Hum Genet	BRAIN
HIP1R	O75146	18415	CIS	PGC3_SCZ_NoUKB	UKBB-PPP_Specific	NA,-		9.99207e-07	9.99207e-07	UKBB_PPP	UKBB_PPP	0.00011672	0.00373504	SCZ_PGC3	HIP1R	Transcriptome_Transcriptlvel	DLPFC	SMR	CMC+GTEX	SMR	-0.100198	0.0486872	0.0395899		35460606	10.1016/j.ajhg.2022.04.004	Jiang eet all Am J Hum Genet	BRAIN
HIP1R	O75146	18415	CIS	PGC3_SCZ_NoUKB	UKBB-PPP_Specific	NA,-		9.99207e-07	9.99207e-07	UKBB_PPP	UKBB_PPP	0.00011672	0.00373504	SCZ_PGC3	HIP1R	Transcriptome_Transcriptlvel	DLPFC	SMR	CMC+GTEX	SMR	-0.0297742	0.0188468	0.114152		35460606	10.1016/j.ajhg.2022.04.004	Jiang eet all Am J Hum Genet	BRAIN
HIP1R	O75146	18415	CIS	PGC3_SCZ_NoUKB	UKBB-PPP_Specific	NA,-		9.99207e-07	9.99207e-07	UKBB_PPP	UKBB_PPP	0.00011672	0.00373504	SCZ_PGC3	HIP1R	Transcriptome_Transcriptlvel	DLPFC	SMR	CMC+GTEX	SMR	-0.0103323	0.0393134	0.79269		35460606	10.1016/j.ajhg.2022.04.004	Jiang eet all Am J Hum Genet	BRAIN
HIP1R	O75146	18415	CIS	PGC3_SCZ_NoUKB	UKBB-PPP_Specific	NA,-		9.99207e-07	9.99207e-07	UKBB_PPP	UKBB_PPP	0.00011672	0.00373504	SCZ.Clozuk.2018	HIP1R	Transcriptome	BRAIN	SMR	PsychENCODE	SMR	-0.0763627	0.039712	0.0545		30545856	10.1126/science.aat8127	Gandal et all science	BRAIN
HIP1R	O75146	18415	CIS	PGC3_SCZ_NoUKB	UKBB-PPP_Specific	NA,-		9.99207e-07	9.99207e-07	UKBB_PPP	UKBB_PPP	0.00011672	0.00373504	BD.PGC.ruderferCell2018	HIP1R	Transcriptome	BRAIN	SMR	PsychENCODE	SMR	0.00829405	0.062659	0.894693		30545856	10.1126/science.aat8127	Gandal et all science	BRAIN
HIP1R	O75146	18415	CIS	PGC3_SCZ_NoUKB	UKBB-PPP_Specific	NA,-		9.99207e-07	9.99207e-07	UKBB_PPP	UKBB_PPP	0.00011672	0.00373504	Depression Howard et all	HIP1R	Proteiome	BRAIN DPFC	SMR	ROS/MAP	SMR	0.142803	0.168203	0.395884		33846625	10.1038/s41593-021-00832-6	Wingo Nat Neurosci	BRAIN
HIP1R	O75146	18415	CIS	PGC3_SCZ_NoUKB	UKBB-PPP_Specific	NA,-		9.99207e-07	9.99207e-07	UKBB_PPP	UKBB_PPP	0.00011672	0.00373504	SCZ	HIP1R	Proteiome	BLOOD	SMR	eQTLGen	SMR	-0.0613986	0.100184	0.539969		37415601	10.3389/fgene.2023.1191264	Gedik et all Front Genet	BLOOD
HIP1R	O75146	18415	CIS	PGC3_SCZ_NoUKB	UKBB-PPP_Specific	NA,-		9.99207e-07	9.99207e-07	UKBB_PPP	UKBB_PPP	0.00011672	0.00373504	MDD	HIP1R	Proteiome	BRAIN	SMR	BrainMeta	SMR	0.00920383	0.0103852	0.375488		37415601	10.3389/fgene.2023.1191264	Gedik et all Front Genet	BRAIN
HIP1R	O75146	18415	CIS	PGC3_SCZ_NoUKB	UKBB-PPP_Specific	NA,-		9.99207e-07	9.99207e-07	UKBB_PPP	UKBB_PPP	0.00011672	0.00373504	BIP	HIP1R	Proteiome	BRAIN	SMR	BrainMeta	SMR	0.00906471	0.0280832	0.746861		37415601	10.3389/fgene.2023.1191264	Gedik et all Front Genet	BRAIN
HIP1R	O75146	18415	CIS	PGC3_SCZ_NoUKB	UKBB-PPP_Specific	NA,-		9.99207e-07	9.99207e-07	UKBB_PPP	UKBB_PPP	0.00011672	0.00373504	SCZ	HIP1R	Proteiome	BRAIN	SMR	BrainMeta	SMR	-0.0961361	0.0213684	6.83e-06		37415601	10.3389/fgene.2023.1191264	Gedik et all Front Genet	BRAIN
HIP1R	O75146	18415	CIS	PGC3_SCZ_NoUKB	UKBB-PPP_Specific	NA,-		9.99207e-07	9.99207e-07	UKBB_PPP	UKBB_PPP	0.00011672	0.00373504	MDD	HIP1R	Proteiome	BLOOD	SMR	eQTLGen	SMR	-0.00251681	0.0522243	0.961563		37415601	10.3389/fgene.2023.1191264	Gedik et all Front Genet	BLOOD
HIP1R	O75146	18415	CIS	PGC3_SCZ_NoUKB	UKBB-PPP_Specific	NA,-		9.99207e-07	9.99207e-07	UKBB_PPP	UKBB_PPP	0.00011672	0.00373504	BIP	HIP1R	Proteiome	BLOOD	SMR	eQTLGen	SMR	-0.0219976	0.110127	0.841678		37415601	10.3389/fgene.2023.1191264	Gedik et all Front Genet	BLOOD
HIP1R	O75146	18415	CIS	PGC3_SCZ_NoUKB	UKBB-PPP_Specific	NA,-		9.99207e-07	9.99207e-07	UKBB_PPP	UKBB_PPP	0.00011672	0.00373504	MDD	HIP1R	Proteiome	BRAIN	SMR	Wingo et al., 2022, in 722 samples	SMR	0.0129649	0.0150937	0.390364		37415601	10.3389/fgene.2023.1191264	Gedik et all Front Genet	BRAIN
HIP1R	O75146	18415	CIS	PGC3_SCZ_NoUKB	UKBB-PPP_Specific	NA,-		9.99207e-07	9.99207e-07	UKBB_PPP	UKBB_PPP	0.00011672	0.00373504	BIP	HIP1R	Proteiome	BRAIN	SMR	Wingo et al., 2022, in 722 samples	SMR	-0.0463908	0.034577	0.179704		37415601	10.3389/fgene.2023.1191264	Gedik et all Front Genet	BRAIN
HIP1R	O75146	18415	CIS	PGC3_SCZ_NoUKB	UKBB-PPP_Specific	NA,-		9.99207e-07	9.99207e-07	UKBB_PPP	UKBB_PPP	0.00011672	0.00373504	SCZ	HIP1R	Proteiome	BRAIN	SMR	Wingo et al., 2022, in 722 samples	SMR	-0.0247613	0.0291548	0.395711		37415601	10.3389/fgene.2023.1191264	Gedik et all Front Genet	BRAIN
HIP1R	O75146	18415	CIS	PGC3_SCZ_NoUKB	UKBB-PPP_Specific	NA,-		9.99207e-07	9.99207e-07	UKBB_PPP	UKBB_PPP	0.00011672	0.00373504	CommonMind+GTEx+BrainSeq	HIP1R	Transcriptome	DLPFC	TWAS	SCZ		-4.9085		9.18e-07		37092861	10.1017/S0033291723000417	Zhang et al Psychol Med	BRAIN
HIP1R	O75146	18415	CIS	PGC3_SCZ_NoUKB	UKBB-PPP_Specific	NA,-		9.99207e-07	9.99207e-07	UKBB_PPP	UKBB_PPP	0.00011672	0.00373504	SCZ	HIP1R	Transcriptome	BRAIN_DLPFC	TWAS	CMC	FUSION	-2.69135		0.00712		31691811	10.1093/hmg/ddz253	Hall et al Hum Mol Genet	BRAIN
HIP1R	O75146	18415	CIS	PGC3_SCZ_NoUKB	UKBB-PPP_Specific	NA,-		9.99207e-07	9.99207e-07	UKBB_PPP	UKBB_PPP	0.00011672	0.00373504	SCZ.Clozuk.2018	HIP1R	Transcriptome	BRAIN	TWAS	PsychENCODE	FUSION	-0.603053		0.546		30545856	10.1126/science.aat8127	Gandal et all science	BRAIN
HIP1R	O75146	18415	CIS	PGC3_SCZ_NoUKB	UKBB-PPP_Specific	NA,-		9.99207e-07	9.99207e-07	UKBB_PPP	UKBB_PPP	0.00011672	0.00373504	BD.PGC.ruderferCell2018	HIP1R	Transcriptome	BRAIN	TWAS	PsychENCODE	FUSION	-0.68615		0.49262		30545856	10.1126/science.aat8127	Gandal et all science	BRAIN
HIP1R	O75146	18415	CIS	PGC3_SCZ_NoUKB	UKBB-PPP_Specific	NA,-		9.99207e-07	9.99207e-07	UKBB_PPP	UKBB_PPP	0.00011672	0.00373504	SCZ_PGC2+CLOZUK	HIP1R	Transcriptome	DLPFC	TWAS	Collado-Torres	FUSION	-2.97675		0.00291		31174959	10.1016/j.neuron.2019.05.013	ColladoTorres_neuron_twas etal. Neuron	BRAIN
HIP1R	O75146	18415	CIS	PGC3_SCZ_NoUKB	UKBB-PPP_Specific	NA,-		9.99207e-07	9.99207e-07	UKBB_PPP	UKBB_PPP	0.00011672	0.00373504	SCZ_PGC2+CLOZUK	HIP1R	Transcriptome	HIPPO	TWAS	Collado-Torres	FUSION	-4.6691		3.03e-06		31174959	10.1016/j.neuron.2019.05.013	ColladoTorres_neuron_twas etal. Neuron	BRAIN
HIP1R	O75146	18415	CIS	PGC3_SCZ_NoUKB	UKBB-PPP_Specific	NA,-		9.99207e-07	9.99207e-07	UKBB_PPP	UKBB_PPP	0.00011672	0.00373504	SCZ_PGC2+CLOZUK	HIP1R	Transcriptome	HIPPO	TWAS	Collado-Torres	FUSION	-4.11741		3.83e-05		31174959	10.1016/j.neuron.2019.05.013	ColladoTorres_neuron_twas etal. Neuron	BRAIN
HIP1R	O75146	18415	CIS	PGC3_SCZ_NoUKB	UKBB-PPP_Specific	NA,-		9.99207e-07	9.99207e-07	UKBB_PPP	UKBB_PPP	0.00011672	0.00373504	SCZ_PGC2+CLOZUK	HIP1R	Transcriptome	HIPPO	TWAS	Collado-Torres	FUSION	-3.78762		0.000152		31174959	10.1016/j.neuron.2019.05.013	ColladoTorres_neuron_twas etal. Neuron	BRAIN
HIP1R	O75146	18415	CIS	PGC3_SCZ_NoUKB	UKBB-PPP_Specific	NA,-		9.99207e-07	9.99207e-07	UKBB_PPP	UKBB_PPP	0.00011672	0.00373504	SCZ_PGC2+CLOZUK	HIP1R	Transcriptome	HIPPO	TWAS	Collado-Torres	FUSION	-3.17588		0.00149		31174959	10.1016/j.neuron.2019.05.013	ColladoTorres_neuron_twas etal. Neuron	BRAIN
HIP1R	O75146	18415	CIS	PGC3_SCZ_NoUKB	UKBB-PPP_Specific	NA,-		9.99207e-07	9.99207e-07	UKBB_PPP	UKBB_PPP	0.00011672	0.00373504	SCZ_PGC2+CLOZUK	HIP1R	Transcriptome	HIPPO	TWAS	Collado-Torres	FUSION	-3.06772		0.00216		31174959	10.1016/j.neuron.2019.05.013	ColladoTorres_neuron_twas etal. Neuron	BRAIN
HIP1R	O75146	18415	CIS	PGC3_SCZ_NoUKB	UKBB-PPP_Specific	NA,-		9.99207e-07	9.99207e-07	UKBB_PPP	UKBB_PPP	0.00011672	0.00373504	SCZ_PGC2+CLOZUK	HIP1R	Transcriptome	HIPPO	TWAS	Collado-Torres	FUSION	-2.96966		0.00298		31174959	10.1016/j.neuron.2019.05.013	ColladoTorres_neuron_twas etal. Neuron	BRAIN
HIP1R	O75146	18415	CIS	PGC3_SCZ_NoUKB	UKBB-PPP_Specific	NA,-		9.99207e-07	9.99207e-07	UKBB_PPP	UKBB_PPP	0.00011672	0.00373504	SCZ_PGC2+CLOZUK	HIP1R	Transcriptome	HIPPO	TWAS	Collado-Torres	FUSION	-2.9047		0.00368		31174959	10.1016/j.neuron.2019.05.013	ColladoTorres_neuron_twas etal. Neuron	BRAIN
HIP1R	O75146	18415	CIS	PGC3_SCZ_NoUKB	UKBB-PPP_Specific	NA,-		9.99207e-07	9.99207e-07	UKBB_PPP	UKBB_PPP	0.00011672	0.00373504	SCZ_PGC2	HIP1R	Transcriptome	HIPPO	TWAS	Collado-Torres	FUSION	-4.5157		6.31e-06		31174959	10.1016/j.neuron.2019.05.013	ColladoTorres_neuron_twas etal. Neuron	BRAIN
HIP1R	O75146	18415	CIS	PGC3_SCZ_NoUKB	UKBB-PPP_Specific	NA,-		9.99207e-07	9.99207e-07	UKBB_PPP	UKBB_PPP	0.00011672	0.00373504	SCZ_PGC2	HIP1R	Transcriptome	HIPPO	TWAS	Collado-Torres	FUSION	-3.42799		0.000608		31174959	10.1016/j.neuron.2019.05.013	ColladoTorres_neuron_twas etal. Neuron	BRAIN
HIP1R	O75146	18415	CIS	PGC3_SCZ_NoUKB	UKBB-PPP_Specific	NA,-		9.99207e-07	9.99207e-07	UKBB_PPP	UKBB_PPP	0.00011672	0.00373504	SCZ_PGC2	HIP1R	Transcriptome	HIPPO	TWAS	Collado-Torres	FUSION	-3.39371		0.00069		31174959	10.1016/j.neuron.2019.05.013	ColladoTorres_neuron_twas etal. Neuron	BRAIN
HIP1R	O75146	18415	CIS	PGC3_SCZ_NoUKB	UKBB-PPP_Specific	NA,-		9.99207e-07	9.99207e-07	UKBB_PPP	UKBB_PPP	0.00011672	0.00373504	SCZ_PGC2	HIP1R	Transcriptome	HIPPO	TWAS	Collado-Torres	FUSION	3.09		0.00203		31174959	10.1016/j.neuron.2019.05.013	ColladoTorres_neuron_twas etal. Neuron	BRAIN
HIP1R	O75146	18415	CIS	PGC3_SCZ_NoUKB	UKBB-PPP_Specific	NA,-		9.99207e-07	9.99207e-07	UKBB_PPP	UKBB_PPP	0.00011672	0.00373504	Depression Howard et all	HIP1R	Proteiome	BRAIN DPFC	PWAS	ROS/MAP	FUSION	0.739		0.459887		33846625	10.1038/s41593-021-00832-6	Wingo Nat Neurosci	BRAIN
HIP1R	O75146	18415	CIS	PGC3_SCZ_NoUKB	UKBB-PPP_Specific	NA,-		9.99207e-07	9.99207e-07	UKBB_PPP	UKBB_PPP	0.00011672	0.00373504	Depression Howard et all	HIP1R	Transcriptome	BRAIN DPFC	TWAS	dPFC of 152 participants of European descent	FUSION	-0.90438		0.365795		33846625	10.1038/s41593-021-00832-6	Wingo Nat Neurosci	BRAIN
HIP1R	O75146	18415	CIS	PGC3_SCZ_NoUKB	UKBB-PPP_Specific	NA,-		9.99207e-07	9.99207e-07	UKBB_PPP	UKBB_PPP	0.00011672	0.00373504	Depression Howard et all	HIP1R	Proteiome	BRAIN	PWAS	ROS/MAP	FUSION	0.85296		0.394		33846625	10.1038/s41593-021-00832-6	Wingo Nat Neurosci	BRAIN
HIP1R	O75146	18415	CIS	PGC3_SCZ_NoUKB	UKBB-PPP_Specific	NA,-		9.99207e-07	9.99207e-07	UKBB_PPP	UKBB_PPP	0.00011672	0.00373504	Schizophrenia	HIP1R	Transcriptome	DLPFC	TWAS	BrainSeq2	FUSION			9.18e-07		37092861	10.1017/S0033291723000417	Zhang C et al	Brain
HIP1R	O75146	18415	CIS	BIP_PGC3_noukb	UKBB-PPP_Specific	NA,+		0.273338	0.273338	UKBB_PPP	UKBB_PPP	0.918003	1021.74	SCZ_PGC3	HIP1R	Transcriptome	DLPFC	MR	CMC+GTEX	MendelianRandomization			0.603339		35460606	10.1016/j.ajhg.2022.04.004	Jiang eet all Am J Hum Genet	BRAIN
HIP1R	O75146	18415	CIS	BIP_PGC3_noukb	UKBB-PPP_Specific	NA,+		0.273338	0.273338	UKBB_PPP	UKBB_PPP	0.918003	1021.74	SCZ_PGC3	HIP1R	Transcriptome	DLPFC	MR	CMC+GTEX	MendelianRandomization			0.570119		35460606	10.1016/j.ajhg.2022.04.004	Jiang eet all Am J Hum Genet	BRAIN
HIP1R	O75146	18415	CIS	BIP_PGC3_noukb	UKBB-PPP_Specific	NA,+		0.273338	0.273338	UKBB_PPP	UKBB_PPP	0.918003	1021.74	SCZ_PGC3	HIP1R	Transcriptome	DLPFC	MR	CMC+GTEX	MendelianRandomization			0.782603		35460606	10.1016/j.ajhg.2022.04.004	Jiang eet all Am J Hum Genet	BRAIN
HIP1R	O75146	18415	CIS	BIP_PGC3_noukb	UKBB-PPP_Specific	NA,+		0.273338	0.273338	UKBB_PPP	UKBB_PPP	0.918003	1021.74	SCZ_PGC3	HIP1R	Transcriptome	DLPFC	MR	CMC+GTEX	EMIC			0.0808141		35460606	10.1016/j.ajhg.2022.04.004	Jiang eet all Am J Hum Genet	BRAIN
HIP1R	O75146	18415	CIS	BIP_PGC3_noukb	UKBB-PPP_Specific	NA,+		0.273338	0.273338	UKBB_PPP	UKBB_PPP	0.918003	1021.74	BIP_2019_Stahl_etall	HIP1R	Transcriptome	DLPFC	MR	CMC+GTEX	MendelianRandomization			0.193198		35460606	10.1016/j.ajhg.2022.04.004	Jiang eet all Am J Hum Genet	BRAIN
HIP1R	O75146	18415	CIS	BIP_PGC3_noukb	UKBB-PPP_Specific	NA,+		0.273338	0.273338	UKBB_PPP	UKBB_PPP	0.918003	1021.74	BIP_2019_Stahl_etall	HIP1R	Transcriptome	DLPFC	MR	CMC+GTEX	MendelianRandomization			0.186626		35460606	10.1016/j.ajhg.2022.04.004	Jiang eet all Am J Hum Genet	BRAIN
HIP1R	O75146	18415	CIS	BIP_PGC3_noukb	UKBB-PPP_Specific	NA,+		0.273338	0.273338	UKBB_PPP	UKBB_PPP	0.918003	1021.74	BIP_2019_Stahl_etall	HIP1R	Transcriptome	DLPFC	MR	CMC+GTEX	MendelianRandomization			0.139056		35460606	10.1016/j.ajhg.2022.04.004	Jiang eet all Am J Hum Genet	BRAIN
HIP1R	O75146	18415	CIS	BIP_PGC3_noukb	UKBB-PPP_Specific	NA,+		0.273338	0.273338	UKBB_PPP	UKBB_PPP	0.918003	1021.74	BIP_2019_Stahl_etall	HIP1R	Transcriptome	DLPFC	MR	CMC+GTEX	EMIC			0.356085		35460606	10.1016/j.ajhg.2022.04.004	Jiang eet all Am J Hum Genet	BRAIN
HIP1R	O75146	18415	CIS	BIP_PGC3_noukb	UKBB-PPP_Specific	NA,+		0.273338	0.273338	UKBB_PPP	UKBB_PPP	0.918003	1021.74	Deepression_Wray_tall	HIP1R	Transcriptome	BRAIN DLPFC	MR	PsychENCODE	TwoSampleMR	0	0.02	0.931		35296807	10.1038/s41380-022-01507-9	Deng et all Mol Psychiatry	BRAIN
HIP1R	O75146	18415	CIS	BIP_PGC3_noukb	UKBB-PPP_Specific	NA,+		0.273338	0.273338	UKBB_PPP	UKBB_PPP	0.918003	1021.74	SCZ PGC wave3	HIP1R	Transcriptome	GTEX DLPFC EQTL	JTI	GTEx	JTI	-0.23		5.99e-08		34628600	10.1038/s41588-020-0706-2	Zhou et all Mol Neurobiol	BRAIN
HIP1R	O75146	18415	CIS	BIP_PGC3_noukb	UKBB-PPP_Specific	NA,+		0.273338	0.273338	UKBB_PPP	UKBB_PPP	0.918003	1021.74	SCZ PGC wave3	HIP1R	Transcriptome	GTEX HIPPOCAMPUS	JTI	GTEx	JTI	-0.23		1.35e-09		34628600	10.1038/s41588-020-0706-2	Zhou et all Mol Neurobiol	BRAIN
HIP1R	O75146	18415	CIS	BIP_PGC3_noukb	UKBB-PPP_Specific	NA,+		0.273338	0.273338	UKBB_PPP	UKBB_PPP	0.918003	1021.74	SCZ PGC wave3	HIP1R	Transcriptome	PSYCHENCODE DLPFC	JTI	PsychENCODE	JTI	-0.84		9.21e-07		34628600	10.1038/s41588-020-0706-2	Zhou et all Mol Neurobiol	BRAIN
HIP1R	O75146	18415	CIS	BIP_PGC3_noukb	UKBB-PPP_Specific	NA,+		0.273338	0.273338	UKBB_PPP	UKBB_PPP	0.918003	1021.74	SCZ_PGC3	HIP1R	Transcriptome	DLPFC	SMR	CMC+GTEX	SMR	-0.0815644	0.0384553	0.0339202		35460606	10.1016/j.ajhg.2022.04.004	Jiang eet all Am J Hum Genet	BRAIN
HIP1R	O75146	18415	CIS	BIP_PGC3_noukb	UKBB-PPP_Specific	NA,+		0.273338	0.273338	UKBB_PPP	UKBB_PPP	0.918003	1021.74	SCZ_PGC3	HIP1R	Transcriptome_Transcriptlvel	DLPFC	SMR	CMC+GTEX	SMR	-0.100198	0.0486872	0.0395899		35460606	10.1016/j.ajhg.2022.04.004	Jiang eet all Am J Hum Genet	BRAIN
HIP1R	O75146	18415	CIS	BIP_PGC3_noukb	UKBB-PPP_Specific	NA,+		0.273338	0.273338	UKBB_PPP	UKBB_PPP	0.918003	1021.74	SCZ_PGC3	HIP1R	Transcriptome_Transcriptlvel	DLPFC	SMR	CMC+GTEX	SMR	-0.0297742	0.0188468	0.114152		35460606	10.1016/j.ajhg.2022.04.004	Jiang eet all Am J Hum Genet	BRAIN
HIP1R	O75146	18415	CIS	BIP_PGC3_noukb	UKBB-PPP_Specific	NA,+		0.273338	0.273338	UKBB_PPP	UKBB_PPP	0.918003	1021.74	SCZ_PGC3	HIP1R	Transcriptome_Transcriptlvel	DLPFC	SMR	CMC+GTEX	SMR	-0.0103323	0.0393134	0.79269		35460606	10.1016/j.ajhg.2022.04.004	Jiang eet all Am J Hum Genet	BRAIN
HIP1R	O75146	18415	CIS	BIP_PGC3_noukb	UKBB-PPP_Specific	NA,+		0.273338	0.273338	UKBB_PPP	UKBB_PPP	0.918003	1021.74	SCZ.Clozuk.2018	HIP1R	Transcriptome	BRAIN	SMR	PsychENCODE	SMR	-0.0763627	0.039712	0.0545		30545856	10.1126/science.aat8127	Gandal et all science	BRAIN
HIP1R	O75146	18415	CIS	BIP_PGC3_noukb	UKBB-PPP_Specific	NA,+		0.273338	0.273338	UKBB_PPP	UKBB_PPP	0.918003	1021.74	BD.PGC.ruderferCell2018	HIP1R	Transcriptome	BRAIN	SMR	PsychENCODE	SMR	0.00829405	0.062659	0.894693		30545856	10.1126/science.aat8127	Gandal et all science	BRAIN
HIP1R	O75146	18415	CIS	BIP_PGC3_noukb	UKBB-PPP_Specific	NA,+		0.273338	0.273338	UKBB_PPP	UKBB_PPP	0.918003	1021.74	Depression Howard et all	HIP1R	Proteiome	BRAIN DPFC	SMR	ROS/MAP	SMR	0.142803	0.168203	0.395884		33846625	10.1038/s41593-021-00832-6	Wingo Nat Neurosci	BRAIN
HIP1R	O75146	18415	CIS	BIP_PGC3_noukb	UKBB-PPP_Specific	NA,+		0.273338	0.273338	UKBB_PPP	UKBB_PPP	0.918003	1021.74	SCZ	HIP1R	Proteiome	BLOOD	SMR	eQTLGen	SMR	-0.0613986	0.100184	0.539969		37415601	10.3389/fgene.2023.1191264	Gedik et all Front Genet	BLOOD
HIP1R	O75146	18415	CIS	BIP_PGC3_noukb	UKBB-PPP_Specific	NA,+		0.273338	0.273338	UKBB_PPP	UKBB_PPP	0.918003	1021.74	MDD	HIP1R	Proteiome	BRAIN	SMR	BrainMeta	SMR	0.00920383	0.0103852	0.375488		37415601	10.3389/fgene.2023.1191264	Gedik et all Front Genet	BRAIN
HIP1R	O75146	18415	CIS	BIP_PGC3_noukb	UKBB-PPP_Specific	NA,+		0.273338	0.273338	UKBB_PPP	UKBB_PPP	0.918003	1021.74	BIP	HIP1R	Proteiome	BRAIN	SMR	BrainMeta	SMR	0.00906471	0.0280832	0.746861		37415601	10.3389/fgene.2023.1191264	Gedik et all Front Genet	BRAIN
HIP1R	O75146	18415	CIS	BIP_PGC3_noukb	UKBB-PPP_Specific	NA,+		0.273338	0.273338	UKBB_PPP	UKBB_PPP	0.918003	1021.74	SCZ	HIP1R	Proteiome	BRAIN	SMR	BrainMeta	SMR	-0.0961361	0.0213684	6.83e-06		37415601	10.3389/fgene.2023.1191264	Gedik et all Front Genet	BRAIN
HIP1R	O75146	18415	CIS	BIP_PGC3_noukb	UKBB-PPP_Specific	NA,+		0.273338	0.273338	UKBB_PPP	UKBB_PPP	0.918003	1021.74	MDD	HIP1R	Proteiome	BLOOD	SMR	eQTLGen	SMR	-0.00251681	0.0522243	0.961563		37415601	10.3389/fgene.2023.1191264	Gedik et all Front Genet	BLOOD
HIP1R	O75146	18415	CIS	BIP_PGC3_noukb	UKBB-PPP_Specific	NA,+		0.273338	0.273338	UKBB_PPP	UKBB_PPP	0.918003	1021.74	BIP	HIP1R	Proteiome	BLOOD	SMR	eQTLGen	SMR	-0.0219976	0.110127	0.841678		37415601	10.3389/fgene.2023.1191264	Gedik et all Front Genet	BLOOD
HIP1R	O75146	18415	CIS	BIP_PGC3_noukb	UKBB-PPP_Specific	NA,+		0.273338	0.273338	UKBB_PPP	UKBB_PPP	0.918003	1021.74	MDD	HIP1R	Proteiome	BRAIN	SMR	Wingo et al., 2022, in 722 samples	SMR	0.0129649	0.0150937	0.390364		37415601	10.3389/fgene.2023.1191264	Gedik et all Front Genet	BRAIN
HIP1R	O75146	18415	CIS	BIP_PGC3_noukb	UKBB-PPP_Specific	NA,+		0.273338	0.273338	UKBB_PPP	UKBB_PPP	0.918003	1021.74	BIP	HIP1R	Proteiome	BRAIN	SMR	Wingo et al., 2022, in 722 samples	SMR	-0.0463908	0.034577	0.179704		37415601	10.3389/fgene.2023.1191264	Gedik et all Front Genet	BRAIN
HIP1R	O75146	18415	CIS	BIP_PGC3_noukb	UKBB-PPP_Specific	NA,+		0.273338	0.273338	UKBB_PPP	UKBB_PPP	0.918003	1021.74	SCZ	HIP1R	Proteiome	BRAIN	SMR	Wingo et al., 2022, in 722 samples	SMR	-0.0247613	0.0291548	0.395711		37415601	10.3389/fgene.2023.1191264	Gedik et all Front Genet	BRAIN
HIP1R	O75146	18415	CIS	BIP_PGC3_noukb	UKBB-PPP_Specific	NA,+		0.273338	0.273338	UKBB_PPP	UKBB_PPP	0.918003	1021.74	CommonMind+GTEx+BrainSeq	HIP1R	Transcriptome	DLPFC	TWAS	SCZ		-4.9085		9.18e-07		37092861	10.1017/S0033291723000417	Zhang et al Psychol Med	BRAIN
HIP1R	O75146	18415	CIS	BIP_PGC3_noukb	UKBB-PPP_Specific	NA,+		0.273338	0.273338	UKBB_PPP	UKBB_PPP	0.918003	1021.74	SCZ	HIP1R	Transcriptome	BRAIN_DLPFC	TWAS	CMC	FUSION	-2.69135		0.00712		31691811	10.1093/hmg/ddz253	Hall et al Hum Mol Genet	BRAIN
HIP1R	O75146	18415	CIS	BIP_PGC3_noukb	UKBB-PPP_Specific	NA,+		0.273338	0.273338	UKBB_PPP	UKBB_PPP	0.918003	1021.74	SCZ.Clozuk.2018	HIP1R	Transcriptome	BRAIN	TWAS	PsychENCODE	FUSION	-0.603053		0.546		30545856	10.1126/science.aat8127	Gandal et all science	BRAIN
HIP1R	O75146	18415	CIS	BIP_PGC3_noukb	UKBB-PPP_Specific	NA,+		0.273338	0.273338	UKBB_PPP	UKBB_PPP	0.918003	1021.74	BD.PGC.ruderferCell2018	HIP1R	Transcriptome	BRAIN	TWAS	PsychENCODE	FUSION	-0.68615		0.49262		30545856	10.1126/science.aat8127	Gandal et all science	BRAIN
HIP1R	O75146	18415	CIS	BIP_PGC3_noukb	UKBB-PPP_Specific	NA,+		0.273338	0.273338	UKBB_PPP	UKBB_PPP	0.918003	1021.74	SCZ_PGC2+CLOZUK	HIP1R	Transcriptome	DLPFC	TWAS	Collado-Torres	FUSION	-2.97675		0.00291		31174959	10.1016/j.neuron.2019.05.013	ColladoTorres_neuron_twas etal. Neuron	BRAIN
HIP1R	O75146	18415	CIS	BIP_PGC3_noukb	UKBB-PPP_Specific	NA,+		0.273338	0.273338	UKBB_PPP	UKBB_PPP	0.918003	1021.74	SCZ_PGC2+CLOZUK	HIP1R	Transcriptome	HIPPO	TWAS	Collado-Torres	FUSION	-4.6691		3.03e-06		31174959	10.1016/j.neuron.2019.05.013	ColladoTorres_neuron_twas etal. Neuron	BRAIN
HIP1R	O75146	18415	CIS	BIP_PGC3_noukb	UKBB-PPP_Specific	NA,+		0.273338	0.273338	UKBB_PPP	UKBB_PPP	0.918003	1021.74	SCZ_PGC2+CLOZUK	HIP1R	Transcriptome	HIPPO	TWAS	Collado-Torres	FUSION	-4.11741		3.83e-05		31174959	10.1016/j.neuron.2019.05.013	ColladoTorres_neuron_twas etal. Neuron	BRAIN
HIP1R	O75146	18415	CIS	BIP_PGC3_noukb	UKBB-PPP_Specific	NA,+		0.273338	0.273338	UKBB_PPP	UKBB_PPP	0.918003	1021.74	SCZ_PGC2+CLOZUK	HIP1R	Transcriptome	HIPPO	TWAS	Collado-Torres	FUSION	-3.78762		0.000152		31174959	10.1016/j.neuron.2019.05.013	ColladoTorres_neuron_twas etal. Neuron	BRAIN
HIP1R	O75146	18415	CIS	BIP_PGC3_noukb	UKBB-PPP_Specific	NA,+		0.273338	0.273338	UKBB_PPP	UKBB_PPP	0.918003	1021.74	SCZ_PGC2+CLOZUK	HIP1R	Transcriptome	HIPPO	TWAS	Collado-Torres	FUSION	-3.17588		0.00149		31174959	10.1016/j.neuron.2019.05.013	ColladoTorres_neuron_twas etal. Neuron	BRAIN
HIP1R	O75146	18415	CIS	BIP_PGC3_noukb	UKBB-PPP_Specific	NA,+		0.273338	0.273338	UKBB_PPP	UKBB_PPP	0.918003	1021.74	SCZ_PGC2+CLOZUK	HIP1R	Transcriptome	HIPPO	TWAS	Collado-Torres	FUSION	-3.06772		0.00216		31174959	10.1016/j.neuron.2019.05.013	ColladoTorres_neuron_twas etal. Neuron	BRAIN
HIP1R	O75146	18415	CIS	BIP_PGC3_noukb	UKBB-PPP_Specific	NA,+		0.273338	0.273338	UKBB_PPP	UKBB_PPP	0.918003	1021.74	SCZ_PGC2+CLOZUK	HIP1R	Transcriptome	HIPPO	TWAS	Collado-Torres	FUSION	-2.96966		0.00298		31174959	10.1016/j.neuron.2019.05.013	ColladoTorres_neuron_twas etal. Neuron	BRAIN
HIP1R	O75146	18415	CIS	BIP_PGC3_noukb	UKBB-PPP_Specific	NA,+		0.273338	0.273338	UKBB_PPP	UKBB_PPP	0.918003	1021.74	SCZ_PGC2+CLOZUK	HIP1R	Transcriptome	HIPPO	TWAS	Collado-Torres	FUSION	-2.9047		0.00368		31174959	10.1016/j.neuron.2019.05.013	ColladoTorres_neuron_twas etal. Neuron	BRAIN
HIP1R	O75146	18415	CIS	BIP_PGC3_noukb	UKBB-PPP_Specific	NA,+		0.273338	0.273338	UKBB_PPP	UKBB_PPP	0.918003	1021.74	SCZ_PGC2	HIP1R	Transcriptome	HIPPO	TWAS	Collado-Torres	FUSION	-4.5157		6.31e-06		31174959	10.1016/j.neuron.2019.05.013	ColladoTorres_neuron_twas etal. Neuron	BRAIN
HIP1R	O75146	18415	CIS	BIP_PGC3_noukb	UKBB-PPP_Specific	NA,+		0.273338	0.273338	UKBB_PPP	UKBB_PPP	0.918003	1021.74	SCZ_PGC2	HIP1R	Transcriptome	HIPPO	TWAS	Collado-Torres	FUSION	-3.42799		0.000608		31174959	10.1016/j.neuron.2019.05.013	ColladoTorres_neuron_twas etal. Neuron	BRAIN
HIP1R	O75146	18415	CIS	BIP_PGC3_noukb	UKBB-PPP_Specific	NA,+		0.273338	0.273338	UKBB_PPP	UKBB_PPP	0.918003	1021.74	SCZ_PGC2	HIP1R	Transcriptome	HIPPO	TWAS	Collado-Torres	FUSION	-3.39371		0.00069		31174959	10.1016/j.neuron.2019.05.013	ColladoTorres_neuron_twas etal. Neuron	BRAIN
HIP1R	O75146	18415	CIS	BIP_PGC3_noukb	UKBB-PPP_Specific	NA,+		0.273338	0.273338	UKBB_PPP	UKBB_PPP	0.918003	1021.74	SCZ_PGC2	HIP1R	Transcriptome	HIPPO	TWAS	Collado-Torres	FUSION	3.09		0.00203		31174959	10.1016/j.neuron.2019.05.013	ColladoTorres_neuron_twas etal. Neuron	BRAIN
HIP1R	O75146	18415	CIS	BIP_PGC3_noukb	UKBB-PPP_Specific	NA,+		0.273338	0.273338	UKBB_PPP	UKBB_PPP	0.918003	1021.74	Depression Howard et all	HIP1R	Proteiome	BRAIN DPFC	PWAS	ROS/MAP	FUSION	0.739		0.459887		33846625	10.1038/s41593-021-00832-6	Wingo Nat Neurosci	BRAIN
HIP1R	O75146	18415	CIS	BIP_PGC3_noukb	UKBB-PPP_Specific	NA,+		0.273338	0.273338	UKBB_PPP	UKBB_PPP	0.918003	1021.74	Depression Howard et all	HIP1R	Transcriptome	BRAIN DPFC	TWAS	dPFC of 152 participants of European descent	FUSION	-0.90438		0.365795		33846625	10.1038/s41593-021-00832-6	Wingo Nat Neurosci	BRAIN
HIP1R	O75146	18415	CIS	BIP_PGC3_noukb	UKBB-PPP_Specific	NA,+		0.273338	0.273338	UKBB_PPP	UKBB_PPP	0.918003	1021.74	Depression Howard et all	HIP1R	Proteiome	BRAIN	PWAS	ROS/MAP	FUSION	0.85296		0.394		33846625	10.1038/s41593-021-00832-6	Wingo Nat Neurosci	BRAIN
HIP1R	O75146	18415	CIS	BIP_PGC3_noukb	UKBB-PPP_Specific	NA,+		0.273338	0.273338	UKBB_PPP	UKBB_PPP	0.918003	1021.74	Schizophrenia	HIP1R	Transcriptome	DLPFC	TWAS	BrainSeq2	FUSION			9.18e-07		37092861	10.1017/S0033291723000417	Zhang C et al	Brain
HIP1R	O75146	18415	CIS	Cognition_Meta	UKBB-PPP_Specific	NA,-		0.331544	0.331544	UKBB_PPP	UKBB_PPP	1.02169	1239.31	SCZ_PGC3	HIP1R	Transcriptome	DLPFC	MR	CMC+GTEX	MendelianRandomization			0.603339		35460606	10.1016/j.ajhg.2022.04.004	Jiang eet all Am J Hum Genet	BRAIN
HIP1R	O75146	18415	CIS	Cognition_Meta	UKBB-PPP_Specific	NA,-		0.331544	0.331544	UKBB_PPP	UKBB_PPP	1.02169	1239.31	SCZ_PGC3	HIP1R	Transcriptome	DLPFC	MR	CMC+GTEX	MendelianRandomization			0.570119		35460606	10.1016/j.ajhg.2022.04.004	Jiang eet all Am J Hum Genet	BRAIN
HIP1R	O75146	18415	CIS	Cognition_Meta	UKBB-PPP_Specific	NA,-		0.331544	0.331544	UKBB_PPP	UKBB_PPP	1.02169	1239.31	SCZ_PGC3	HIP1R	Transcriptome	DLPFC	MR	CMC+GTEX	MendelianRandomization			0.782603		35460606	10.1016/j.ajhg.2022.04.004	Jiang eet all Am J Hum Genet	BRAIN
HIP1R	O75146	18415	CIS	Cognition_Meta	UKBB-PPP_Specific	NA,-		0.331544	0.331544	UKBB_PPP	UKBB_PPP	1.02169	1239.31	SCZ_PGC3	HIP1R	Transcriptome	DLPFC	MR	CMC+GTEX	EMIC			0.0808141		35460606	10.1016/j.ajhg.2022.04.004	Jiang eet all Am J Hum Genet	BRAIN
HIP1R	O75146	18415	CIS	Cognition_Meta	UKBB-PPP_Specific	NA,-		0.331544	0.331544	UKBB_PPP	UKBB_PPP	1.02169	1239.31	BIP_2019_Stahl_etall	HIP1R	Transcriptome	DLPFC	MR	CMC+GTEX	MendelianRandomization			0.193198		35460606	10.1016/j.ajhg.2022.04.004	Jiang eet all Am J Hum Genet	BRAIN
HIP1R	O75146	18415	CIS	Cognition_Meta	UKBB-PPP_Specific	NA,-		0.331544	0.331544	UKBB_PPP	UKBB_PPP	1.02169	1239.31	BIP_2019_Stahl_etall	HIP1R	Transcriptome	DLPFC	MR	CMC+GTEX	MendelianRandomization			0.186626		35460606	10.1016/j.ajhg.2022.04.004	Jiang eet all Am J Hum Genet	BRAIN
HIP1R	O75146	18415	CIS	Cognition_Meta	UKBB-PPP_Specific	NA,-		0.331544	0.331544	UKBB_PPP	UKBB_PPP	1.02169	1239.31	BIP_2019_Stahl_etall	HIP1R	Transcriptome	DLPFC	MR	CMC+GTEX	MendelianRandomization			0.139056		35460606	10.1016/j.ajhg.2022.04.004	Jiang eet all Am J Hum Genet	BRAIN
HIP1R	O75146	18415	CIS	Cognition_Meta	UKBB-PPP_Specific	NA,-		0.331544	0.331544	UKBB_PPP	UKBB_PPP	1.02169	1239.31	BIP_2019_Stahl_etall	HIP1R	Transcriptome	DLPFC	MR	CMC+GTEX	EMIC			0.356085		35460606	10.1016/j.ajhg.2022.04.004	Jiang eet all Am J Hum Genet	BRAIN
HIP1R	O75146	18415	CIS	Cognition_Meta	UKBB-PPP_Specific	NA,-		0.331544	0.331544	UKBB_PPP	UKBB_PPP	1.02169	1239.31	Deepression_Wray_tall	HIP1R	Transcriptome	BRAIN DLPFC	MR	PsychENCODE	TwoSampleMR	0	0.02	0.931		35296807	10.1038/s41380-022-01507-9	Deng et all Mol Psychiatry	BRAIN
HIP1R	O75146	18415	CIS	Cognition_Meta	UKBB-PPP_Specific	NA,-		0.331544	0.331544	UKBB_PPP	UKBB_PPP	1.02169	1239.31	SCZ PGC wave3	HIP1R	Transcriptome	GTEX DLPFC EQTL	JTI	GTEx	JTI	-0.23		5.99e-08		34628600	10.1038/s41588-020-0706-2	Zhou et all Mol Neurobiol	BRAIN
HIP1R	O75146	18415	CIS	Cognition_Meta	UKBB-PPP_Specific	NA,-		0.331544	0.331544	UKBB_PPP	UKBB_PPP	1.02169	1239.31	SCZ PGC wave3	HIP1R	Transcriptome	GTEX HIPPOCAMPUS	JTI	GTEx	JTI	-0.23		1.35e-09		34628600	10.1038/s41588-020-0706-2	Zhou et all Mol Neurobiol	BRAIN
HIP1R	O75146	18415	CIS	Cognition_Meta	UKBB-PPP_Specific	NA,-		0.331544	0.331544	UKBB_PPP	UKBB_PPP	1.02169	1239.31	SCZ PGC wave3	HIP1R	Transcriptome	PSYCHENCODE DLPFC	JTI	PsychENCODE	JTI	-0.84		9.21e-07		34628600	10.1038/s41588-020-0706-2	Zhou et all Mol Neurobiol	BRAIN
HIP1R	O75146	18415	CIS	Cognition_Meta	UKBB-PPP_Specific	NA,-		0.331544	0.331544	UKBB_PPP	UKBB_PPP	1.02169	1239.31	SCZ_PGC3	HIP1R	Transcriptome	DLPFC	SMR	CMC+GTEX	SMR	-0.0815644	0.0384553	0.0339202		35460606	10.1016/j.ajhg.2022.04.004	Jiang eet all Am J Hum Genet	BRAIN
HIP1R	O75146	18415	CIS	Cognition_Meta	UKBB-PPP_Specific	NA,-		0.331544	0.331544	UKBB_PPP	UKBB_PPP	1.02169	1239.31	SCZ_PGC3	HIP1R	Transcriptome_Transcriptlvel	DLPFC	SMR	CMC+GTEX	SMR	-0.100198	0.0486872	0.0395899		35460606	10.1016/j.ajhg.2022.04.004	Jiang eet all Am J Hum Genet	BRAIN
HIP1R	O75146	18415	CIS	Cognition_Meta	UKBB-PPP_Specific	NA,-		0.331544	0.331544	UKBB_PPP	UKBB_PPP	1.02169	1239.31	SCZ_PGC3	HIP1R	Transcriptome_Transcriptlvel	DLPFC	SMR	CMC+GTEX	SMR	-0.0297742	0.0188468	0.114152		35460606	10.1016/j.ajhg.2022.04.004	Jiang eet all Am J Hum Genet	BRAIN
HIP1R	O75146	18415	CIS	Cognition_Meta	UKBB-PPP_Specific	NA,-		0.331544	0.331544	UKBB_PPP	UKBB_PPP	1.02169	1239.31	SCZ_PGC3	HIP1R	Transcriptome_Transcriptlvel	DLPFC	SMR	CMC+GTEX	SMR	-0.0103323	0.0393134	0.79269		35460606	10.1016/j.ajhg.2022.04.004	Jiang eet all Am J Hum Genet	BRAIN
HIP1R	O75146	18415	CIS	Cognition_Meta	UKBB-PPP_Specific	NA,-		0.331544	0.331544	UKBB_PPP	UKBB_PPP	1.02169	1239.31	SCZ.Clozuk.2018	HIP1R	Transcriptome	BRAIN	SMR	PsychENCODE	SMR	-0.0763627	0.039712	0.0545		30545856	10.1126/science.aat8127	Gandal et all science	BRAIN
HIP1R	O75146	18415	CIS	Cognition_Meta	UKBB-PPP_Specific	NA,-		0.331544	0.331544	UKBB_PPP	UKBB_PPP	1.02169	1239.31	BD.PGC.ruderferCell2018	HIP1R	Transcriptome	BRAIN	SMR	PsychENCODE	SMR	0.00829405	0.062659	0.894693		30545856	10.1126/science.aat8127	Gandal et all science	BRAIN
HIP1R	O75146	18415	CIS	Cognition_Meta	UKBB-PPP_Specific	NA,-		0.331544	0.331544	UKBB_PPP	UKBB_PPP	1.02169	1239.31	Depression Howard et all	HIP1R	Proteiome	BRAIN DPFC	SMR	ROS/MAP	SMR	0.142803	0.168203	0.395884		33846625	10.1038/s41593-021-00832-6	Wingo Nat Neurosci	BRAIN
HIP1R	O75146	18415	CIS	Cognition_Meta	UKBB-PPP_Specific	NA,-		0.331544	0.331544	UKBB_PPP	UKBB_PPP	1.02169	1239.31	SCZ	HIP1R	Proteiome	BLOOD	SMR	eQTLGen	SMR	-0.0613986	0.100184	0.539969		37415601	10.3389/fgene.2023.1191264	Gedik et all Front Genet	BLOOD
HIP1R	O75146	18415	CIS	Cognition_Meta	UKBB-PPP_Specific	NA,-		0.331544	0.331544	UKBB_PPP	UKBB_PPP	1.02169	1239.31	MDD	HIP1R	Proteiome	BRAIN	SMR	BrainMeta	SMR	0.00920383	0.0103852	0.375488		37415601	10.3389/fgene.2023.1191264	Gedik et all Front Genet	BRAIN
HIP1R	O75146	18415	CIS	Cognition_Meta	UKBB-PPP_Specific	NA,-		0.331544	0.331544	UKBB_PPP	UKBB_PPP	1.02169	1239.31	BIP	HIP1R	Proteiome	BRAIN	SMR	BrainMeta	SMR	0.00906471	0.0280832	0.746861		37415601	10.3389/fgene.2023.1191264	Gedik et all Front Genet	BRAIN
HIP1R	O75146	18415	CIS	Cognition_Meta	UKBB-PPP_Specific	NA,-		0.331544	0.331544	UKBB_PPP	UKBB_PPP	1.02169	1239.31	SCZ	HIP1R	Proteiome	BRAIN	SMR	BrainMeta	SMR	-0.0961361	0.0213684	6.83e-06		37415601	10.3389/fgene.2023.1191264	Gedik et all Front Genet	BRAIN
HIP1R	O75146	18415	CIS	Cognition_Meta	UKBB-PPP_Specific	NA,-		0.331544	0.331544	UKBB_PPP	UKBB_PPP	1.02169	1239.31	MDD	HIP1R	Proteiome	BLOOD	SMR	eQTLGen	SMR	-0.00251681	0.0522243	0.961563		37415601	10.3389/fgene.2023.1191264	Gedik et all Front Genet	BLOOD
HIP1R	O75146	18415	CIS	Cognition_Meta	UKBB-PPP_Specific	NA,-		0.331544	0.331544	UKBB_PPP	UKBB_PPP	1.02169	1239.31	BIP	HIP1R	Proteiome	BLOOD	SMR	eQTLGen	SMR	-0.0219976	0.110127	0.841678		37415601	10.3389/fgene.2023.1191264	Gedik et all Front Genet	BLOOD
HIP1R	O75146	18415	CIS	Cognition_Meta	UKBB-PPP_Specific	NA,-		0.331544	0.331544	UKBB_PPP	UKBB_PPP	1.02169	1239.31	MDD	HIP1R	Proteiome	BRAIN	SMR	Wingo et al., 2022, in 722 samples	SMR	0.0129649	0.0150937	0.390364		37415601	10.3389/fgene.2023.1191264	Gedik et all Front Genet	BRAIN
HIP1R	O75146	18415	CIS	Cognition_Meta	UKBB-PPP_Specific	NA,-		0.331544	0.331544	UKBB_PPP	UKBB_PPP	1.02169	1239.31	BIP	HIP1R	Proteiome	BRAIN	SMR	Wingo et al., 2022, in 722 samples	SMR	-0.0463908	0.034577	0.179704		37415601	10.3389/fgene.2023.1191264	Gedik et all Front Genet	BRAIN
HIP1R	O75146	18415	CIS	Cognition_Meta	UKBB-PPP_Specific	NA,-		0.331544	0.331544	UKBB_PPP	UKBB_PPP	1.02169	1239.31	SCZ	HIP1R	Proteiome	BRAIN	SMR	Wingo et al., 2022, in 722 samples	SMR	-0.0247613	0.0291548	0.395711		37415601	10.3389/fgene.2023.1191264	Gedik et all Front Genet	BRAIN
HIP1R	O75146	18415	CIS	Cognition_Meta	UKBB-PPP_Specific	NA,-		0.331544	0.331544	UKBB_PPP	UKBB_PPP	1.02169	1239.31	CommonMind+GTEx+BrainSeq	HIP1R	Transcriptome	DLPFC	TWAS	SCZ		-4.9085		9.18e-07		37092861	10.1017/S0033291723000417	Zhang et al Psychol Med	BRAIN
HIP1R	O75146	18415	CIS	Cognition_Meta	UKBB-PPP_Specific	NA,-		0.331544	0.331544	UKBB_PPP	UKBB_PPP	1.02169	1239.31	SCZ	HIP1R	Transcriptome	BRAIN_DLPFC	TWAS	CMC	FUSION	-2.69135		0.00712		31691811	10.1093/hmg/ddz253	Hall et al Hum Mol Genet	BRAIN
HIP1R	O75146	18415	CIS	Cognition_Meta	UKBB-PPP_Specific	NA,-		0.331544	0.331544	UKBB_PPP	UKBB_PPP	1.02169	1239.31	SCZ.Clozuk.2018	HIP1R	Transcriptome	BRAIN	TWAS	PsychENCODE	FUSION	-0.603053		0.546		30545856	10.1126/science.aat8127	Gandal et all science	BRAIN
HIP1R	O75146	18415	CIS	Cognition_Meta	UKBB-PPP_Specific	NA,-		0.331544	0.331544	UKBB_PPP	UKBB_PPP	1.02169	1239.31	BD.PGC.ruderferCell2018	HIP1R	Transcriptome	BRAIN	TWAS	PsychENCODE	FUSION	-0.68615		0.49262		30545856	10.1126/science.aat8127	Gandal et all science	BRAIN
HIP1R	O75146	18415	CIS	Cognition_Meta	UKBB-PPP_Specific	NA,-		0.331544	0.331544	UKBB_PPP	UKBB_PPP	1.02169	1239.31	SCZ_PGC2+CLOZUK	HIP1R	Transcriptome	DLPFC	TWAS	Collado-Torres	FUSION	-2.97675		0.00291		31174959	10.1016/j.neuron.2019.05.013	ColladoTorres_neuron_twas etal. Neuron	BRAIN
HIP1R	O75146	18415	CIS	Cognition_Meta	UKBB-PPP_Specific	NA,-		0.331544	0.331544	UKBB_PPP	UKBB_PPP	1.02169	1239.31	SCZ_PGC2+CLOZUK	HIP1R	Transcriptome	HIPPO	TWAS	Collado-Torres	FUSION	-4.6691		3.03e-06		31174959	10.1016/j.neuron.2019.05.013	ColladoTorres_neuron_twas etal. Neuron	BRAIN
HIP1R	O75146	18415	CIS	Cognition_Meta	UKBB-PPP_Specific	NA,-		0.331544	0.331544	UKBB_PPP	UKBB_PPP	1.02169	1239.31	SCZ_PGC2+CLOZUK	HIP1R	Transcriptome	HIPPO	TWAS	Collado-Torres	FUSION	-4.11741		3.83e-05		31174959	10.1016/j.neuron.2019.05.013	ColladoTorres_neuron_twas etal. Neuron	BRAIN
HIP1R	O75146	18415	CIS	Cognition_Meta	UKBB-PPP_Specific	NA,-		0.331544	0.331544	UKBB_PPP	UKBB_PPP	1.02169	1239.31	SCZ_PGC2+CLOZUK	HIP1R	Transcriptome	HIPPO	TWAS	Collado-Torres	FUSION	-3.78762		0.000152		31174959	10.1016/j.neuron.2019.05.013	ColladoTorres_neuron_twas etal. Neuron	BRAIN
HIP1R	O75146	18415	CIS	Cognition_Meta	UKBB-PPP_Specific	NA,-		0.331544	0.331544	UKBB_PPP	UKBB_PPP	1.02169	1239.31	SCZ_PGC2+CLOZUK	HIP1R	Transcriptome	HIPPO	TWAS	Collado-Torres	FUSION	-3.17588		0.00149		31174959	10.1016/j.neuron.2019.05.013	ColladoTorres_neuron_twas etal. Neuron	BRAIN
HIP1R	O75146	18415	CIS	Cognition_Meta	UKBB-PPP_Specific	NA,-		0.331544	0.331544	UKBB_PPP	UKBB_PPP	1.02169	1239.31	SCZ_PGC2+CLOZUK	HIP1R	Transcriptome	HIPPO	TWAS	Collado-Torres	FUSION	-3.06772		0.00216		31174959	10.1016/j.neuron.2019.05.013	ColladoTorres_neuron_twas etal. Neuron	BRAIN
HIP1R	O75146	18415	CIS	Cognition_Meta	UKBB-PPP_Specific	NA,-		0.331544	0.331544	UKBB_PPP	UKBB_PPP	1.02169	1239.31	SCZ_PGC2+CLOZUK	HIP1R	Transcriptome	HIPPO	TWAS	Collado-Torres	FUSION	-2.96966		0.00298		31174959	10.1016/j.neuron.2019.05.013	ColladoTorres_neuron_twas etal. Neuron	BRAIN
HIP1R	O75146	18415	CIS	Cognition_Meta	UKBB-PPP_Specific	NA,-		0.331544	0.331544	UKBB_PPP	UKBB_PPP	1.02169	1239.31	SCZ_PGC2+CLOZUK	HIP1R	Transcriptome	HIPPO	TWAS	Collado-Torres	FUSION	-2.9047		0.00368		31174959	10.1016/j.neuron.2019.05.013	ColladoTorres_neuron_twas etal. Neuron	BRAIN
HIP1R	O75146	18415	CIS	Cognition_Meta	UKBB-PPP_Specific	NA,-		0.331544	0.331544	UKBB_PPP	UKBB_PPP	1.02169	1239.31	SCZ_PGC2	HIP1R	Transcriptome	HIPPO	TWAS	Collado-Torres	FUSION	-4.5157		6.31e-06		31174959	10.1016/j.neuron.2019.05.013	ColladoTorres_neuron_twas etal. Neuron	BRAIN
HIP1R	O75146	18415	CIS	Cognition_Meta	UKBB-PPP_Specific	NA,-		0.331544	0.331544	UKBB_PPP	UKBB_PPP	1.02169	1239.31	SCZ_PGC2	HIP1R	Transcriptome	HIPPO	TWAS	Collado-Torres	FUSION	-3.42799		0.000608		31174959	10.1016/j.neuron.2019.05.013	ColladoTorres_neuron_twas etal. Neuron	BRAIN
HIP1R	O75146	18415	CIS	Cognition_Meta	UKBB-PPP_Specific	NA,-		0.331544	0.331544	UKBB_PPP	UKBB_PPP	1.02169	1239.31	SCZ_PGC2	HIP1R	Transcriptome	HIPPO	TWAS	Collado-Torres	FUSION	-3.39371		0.00069		31174959	10.1016/j.neuron.2019.05.013	ColladoTorres_neuron_twas etal. Neuron	BRAIN
HIP1R	O75146	18415	CIS	Cognition_Meta	UKBB-PPP_Specific	NA,-		0.331544	0.331544	UKBB_PPP	UKBB_PPP	1.02169	1239.31	SCZ_PGC2	HIP1R	Transcriptome	HIPPO	TWAS	Collado-Torres	FUSION	3.09		0.00203		31174959	10.1016/j.neuron.2019.05.013	ColladoTorres_neuron_twas etal. Neuron	BRAIN
HIP1R	O75146	18415	CIS	Cognition_Meta	UKBB-PPP_Specific	NA,-		0.331544	0.331544	UKBB_PPP	UKBB_PPP	1.02169	1239.31	Depression Howard et all	HIP1R	Proteiome	BRAIN DPFC	PWAS	ROS/MAP	FUSION	0.739		0.459887		33846625	10.1038/s41593-021-00832-6	Wingo Nat Neurosci	BRAIN
HIP1R	O75146	18415	CIS	Cognition_Meta	UKBB-PPP_Specific	NA,-		0.331544	0.331544	UKBB_PPP	UKBB_PPP	1.02169	1239.31	Depression Howard et all	HIP1R	Transcriptome	BRAIN DPFC	TWAS	dPFC of 152 participants of European descent	FUSION	-0.90438		0.365795		33846625	10.1038/s41593-021-00832-6	Wingo Nat Neurosci	BRAIN
HIP1R	O75146	18415	CIS	Cognition_Meta	UKBB-PPP_Specific	NA,-		0.331544	0.331544	UKBB_PPP	UKBB_PPP	1.02169	1239.31	Depression Howard et all	HIP1R	Proteiome	BRAIN	PWAS	ROS/MAP	FUSION	0.85296		0.394		33846625	10.1038/s41593-021-00832-6	Wingo Nat Neurosci	BRAIN
HIP1R	O75146	18415	CIS	Cognition_Meta	UKBB-PPP_Specific	NA,-		0.331544	0.331544	UKBB_PPP	UKBB_PPP	1.02169	1239.31	Schizophrenia	HIP1R	Transcriptome	DLPFC	TWAS	BrainSeq2	FUSION			9.18e-07		37092861	10.1017/S0033291723000417	Zhang C et al	Brain
HIP1R	O75146	18415	CIS	Depression_iPSYCH_2023	UKBB-PPP_Specific	NA,+		0.932619	0.932619	UKBB_PPP	UKBB_PPP	1.44055	3486.13	SCZ_PGC3	HIP1R	Transcriptome	DLPFC	MR	CMC+GTEX	MendelianRandomization			0.603339		35460606	10.1016/j.ajhg.2022.04.004	Jiang eet all Am J Hum Genet	BRAIN
HIP1R	O75146	18415	CIS	Depression_iPSYCH_2023	UKBB-PPP_Specific	NA,+		0.932619	0.932619	UKBB_PPP	UKBB_PPP	1.44055	3486.13	SCZ_PGC3	HIP1R	Transcriptome	DLPFC	MR	CMC+GTEX	MendelianRandomization			0.570119		35460606	10.1016/j.ajhg.2022.04.004	Jiang eet all Am J Hum Genet	BRAIN
HIP1R	O75146	18415	CIS	Depression_iPSYCH_2023	UKBB-PPP_Specific	NA,+		0.932619	0.932619	UKBB_PPP	UKBB_PPP	1.44055	3486.13	SCZ_PGC3	HIP1R	Transcriptome	DLPFC	MR	CMC+GTEX	MendelianRandomization			0.782603		35460606	10.1016/j.ajhg.2022.04.004	Jiang eet all Am J Hum Genet	BRAIN
HIP1R	O75146	18415	CIS	Depression_iPSYCH_2023	UKBB-PPP_Specific	NA,+		0.932619	0.932619	UKBB_PPP	UKBB_PPP	1.44055	3486.13	SCZ_PGC3	HIP1R	Transcriptome	DLPFC	MR	CMC+GTEX	EMIC			0.0808141		35460606	10.1016/j.ajhg.2022.04.004	Jiang eet all Am J Hum Genet	BRAIN
HIP1R	O75146	18415	CIS	Depression_iPSYCH_2023	UKBB-PPP_Specific	NA,+		0.932619	0.932619	UKBB_PPP	UKBB_PPP	1.44055	3486.13	BIP_2019_Stahl_etall	HIP1R	Transcriptome	DLPFC	MR	CMC+GTEX	MendelianRandomization			0.193198		35460606	10.1016/j.ajhg.2022.04.004	Jiang eet all Am J Hum Genet	BRAIN
HIP1R	O75146	18415	CIS	Depression_iPSYCH_2023	UKBB-PPP_Specific	NA,+		0.932619	0.932619	UKBB_PPP	UKBB_PPP	1.44055	3486.13	BIP_2019_Stahl_etall	HIP1R	Transcriptome	DLPFC	MR	CMC+GTEX	MendelianRandomization			0.186626		35460606	10.1016/j.ajhg.2022.04.004	Jiang eet all Am J Hum Genet	BRAIN
HIP1R	O75146	18415	CIS	Depression_iPSYCH_2023	UKBB-PPP_Specific	NA,+		0.932619	0.932619	UKBB_PPP	UKBB_PPP	1.44055	3486.13	BIP_2019_Stahl_etall	HIP1R	Transcriptome	DLPFC	MR	CMC+GTEX	MendelianRandomization			0.139056		35460606	10.1016/j.ajhg.2022.04.004	Jiang eet all Am J Hum Genet	BRAIN
HIP1R	O75146	18415	CIS	Depression_iPSYCH_2023	UKBB-PPP_Specific	NA,+		0.932619	0.932619	UKBB_PPP	UKBB_PPP	1.44055	3486.13	BIP_2019_Stahl_etall	HIP1R	Transcriptome	DLPFC	MR	CMC+GTEX	EMIC			0.356085		35460606	10.1016/j.ajhg.2022.04.004	Jiang eet all Am J Hum Genet	BRAIN
HIP1R	O75146	18415	CIS	Depression_iPSYCH_2023	UKBB-PPP_Specific	NA,+		0.932619	0.932619	UKBB_PPP	UKBB_PPP	1.44055	3486.13	Deepression_Wray_tall	HIP1R	Transcriptome	BRAIN DLPFC	MR	PsychENCODE	TwoSampleMR	0	0.02	0.931		35296807	10.1038/s41380-022-01507-9	Deng et all Mol Psychiatry	BRAIN
HIP1R	O75146	18415	CIS	Depression_iPSYCH_2023	UKBB-PPP_Specific	NA,+		0.932619	0.932619	UKBB_PPP	UKBB_PPP	1.44055	3486.13	SCZ PGC wave3	HIP1R	Transcriptome	GTEX DLPFC EQTL	JTI	GTEx	JTI	-0.23		5.99e-08		34628600	10.1038/s41588-020-0706-2	Zhou et all Mol Neurobiol	BRAIN
HIP1R	O75146	18415	CIS	Depression_iPSYCH_2023	UKBB-PPP_Specific	NA,+		0.932619	0.932619	UKBB_PPP	UKBB_PPP	1.44055	3486.13	SCZ PGC wave3	HIP1R	Transcriptome	GTEX HIPPOCAMPUS	JTI	GTEx	JTI	-0.23		1.35e-09		34628600	10.1038/s41588-020-0706-2	Zhou et all Mol Neurobiol	BRAIN
HIP1R	O75146	18415	CIS	Depression_iPSYCH_2023	UKBB-PPP_Specific	NA,+		0.932619	0.932619	UKBB_PPP	UKBB_PPP	1.44055	3486.13	SCZ PGC wave3	HIP1R	Transcriptome	PSYCHENCODE DLPFC	JTI	PsychENCODE	JTI	-0.84		9.21e-07		34628600	10.1038/s41588-020-0706-2	Zhou et all Mol Neurobiol	BRAIN
HIP1R	O75146	18415	CIS	Depression_iPSYCH_2023	UKBB-PPP_Specific	NA,+		0.932619	0.932619	UKBB_PPP	UKBB_PPP	1.44055	3486.13	SCZ_PGC3	HIP1R	Transcriptome	DLPFC	SMR	CMC+GTEX	SMR	-0.0815644	0.0384553	0.0339202		35460606	10.1016/j.ajhg.2022.04.004	Jiang eet all Am J Hum Genet	BRAIN
HIP1R	O75146	18415	CIS	Depression_iPSYCH_2023	UKBB-PPP_Specific	NA,+		0.932619	0.932619	UKBB_PPP	UKBB_PPP	1.44055	3486.13	SCZ_PGC3	HIP1R	Transcriptome_Transcriptlvel	DLPFC	SMR	CMC+GTEX	SMR	-0.100198	0.0486872	0.0395899		35460606	10.1016/j.ajhg.2022.04.004	Jiang eet all Am J Hum Genet	BRAIN
HIP1R	O75146	18415	CIS	Depression_iPSYCH_2023	UKBB-PPP_Specific	NA,+		0.932619	0.932619	UKBB_PPP	UKBB_PPP	1.44055	3486.13	SCZ_PGC3	HIP1R	Transcriptome_Transcriptlvel	DLPFC	SMR	CMC+GTEX	SMR	-0.0297742	0.0188468	0.114152		35460606	10.1016/j.ajhg.2022.04.004	Jiang eet all Am J Hum Genet	BRAIN
HIP1R	O75146	18415	CIS	Depression_iPSYCH_2023	UKBB-PPP_Specific	NA,+		0.932619	0.932619	UKBB_PPP	UKBB_PPP	1.44055	3486.13	SCZ_PGC3	HIP1R	Transcriptome_Transcriptlvel	DLPFC	SMR	CMC+GTEX	SMR	-0.0103323	0.0393134	0.79269		35460606	10.1016/j.ajhg.2022.04.004	Jiang eet all Am J Hum Genet	BRAIN
HIP1R	O75146	18415	CIS	Depression_iPSYCH_2023	UKBB-PPP_Specific	NA,+		0.932619	0.932619	UKBB_PPP	UKBB_PPP	1.44055	3486.13	SCZ.Clozuk.2018	HIP1R	Transcriptome	BRAIN	SMR	PsychENCODE	SMR	-0.0763627	0.039712	0.0545		30545856	10.1126/science.aat8127	Gandal et all science	BRAIN
HIP1R	O75146	18415	CIS	Depression_iPSYCH_2023	UKBB-PPP_Specific	NA,+		0.932619	0.932619	UKBB_PPP	UKBB_PPP	1.44055	3486.13	BD.PGC.ruderferCell2018	HIP1R	Transcriptome	BRAIN	SMR	PsychENCODE	SMR	0.00829405	0.062659	0.894693		30545856	10.1126/science.aat8127	Gandal et all science	BRAIN
HIP1R	O75146	18415	CIS	Depression_iPSYCH_2023	UKBB-PPP_Specific	NA,+		0.932619	0.932619	UKBB_PPP	UKBB_PPP	1.44055	3486.13	Depression Howard et all	HIP1R	Proteiome	BRAIN DPFC	SMR	ROS/MAP	SMR	0.142803	0.168203	0.395884		33846625	10.1038/s41593-021-00832-6	Wingo Nat Neurosci	BRAIN
HIP1R	O75146	18415	CIS	Depression_iPSYCH_2023	UKBB-PPP_Specific	NA,+		0.932619	0.932619	UKBB_PPP	UKBB_PPP	1.44055	3486.13	SCZ	HIP1R	Proteiome	BLOOD	SMR	eQTLGen	SMR	-0.0613986	0.100184	0.539969		37415601	10.3389/fgene.2023.1191264	Gedik et all Front Genet	BLOOD
HIP1R	O75146	18415	CIS	Depression_iPSYCH_2023	UKBB-PPP_Specific	NA,+		0.932619	0.932619	UKBB_PPP	UKBB_PPP	1.44055	3486.13	MDD	HIP1R	Proteiome	BRAIN	SMR	BrainMeta	SMR	0.00920383	0.0103852	0.375488		37415601	10.3389/fgene.2023.1191264	Gedik et all Front Genet	BRAIN
HIP1R	O75146	18415	CIS	Depression_iPSYCH_2023	UKBB-PPP_Specific	NA,+		0.932619	0.932619	UKBB_PPP	UKBB_PPP	1.44055	3486.13	BIP	HIP1R	Proteiome	BRAIN	SMR	BrainMeta	SMR	0.00906471	0.0280832	0.746861		37415601	10.3389/fgene.2023.1191264	Gedik et all Front Genet	BRAIN
HIP1R	O75146	18415	CIS	Depression_iPSYCH_2023	UKBB-PPP_Specific	NA,+		0.932619	0.932619	UKBB_PPP	UKBB_PPP	1.44055	3486.13	SCZ	HIP1R	Proteiome	BRAIN	SMR	BrainMeta	SMR	-0.0961361	0.0213684	6.83e-06		37415601	10.3389/fgene.2023.1191264	Gedik et all Front Genet	BRAIN
HIP1R	O75146	18415	CIS	Depression_iPSYCH_2023	UKBB-PPP_Specific	NA,+		0.932619	0.932619	UKBB_PPP	UKBB_PPP	1.44055	3486.13	MDD	HIP1R	Proteiome	BLOOD	SMR	eQTLGen	SMR	-0.00251681	0.0522243	0.961563		37415601	10.3389/fgene.2023.1191264	Gedik et all Front Genet	BLOOD
HIP1R	O75146	18415	CIS	Depression_iPSYCH_2023	UKBB-PPP_Specific	NA,+		0.932619	0.932619	UKBB_PPP	UKBB_PPP	1.44055	3486.13	BIP	HIP1R	Proteiome	BLOOD	SMR	eQTLGen	SMR	-0.0219976	0.110127	0.841678		37415601	10.3389/fgene.2023.1191264	Gedik et all Front Genet	BLOOD
HIP1R	O75146	18415	CIS	Depression_iPSYCH_2023	UKBB-PPP_Specific	NA,+		0.932619	0.932619	UKBB_PPP	UKBB_PPP	1.44055	3486.13	MDD	HIP1R	Proteiome	BRAIN	SMR	Wingo et al., 2022, in 722 samples	SMR	0.0129649	0.0150937	0.390364		37415601	10.3389/fgene.2023.1191264	Gedik et all Front Genet	BRAIN
HIP1R	O75146	18415	CIS	Depression_iPSYCH_2023	UKBB-PPP_Specific	NA,+		0.932619	0.932619	UKBB_PPP	UKBB_PPP	1.44055	3486.13	BIP	HIP1R	Proteiome	BRAIN	SMR	Wingo et al., 2022, in 722 samples	SMR	-0.0463908	0.034577	0.179704		37415601	10.3389/fgene.2023.1191264	Gedik et all Front Genet	BRAIN
HIP1R	O75146	18415	CIS	Depression_iPSYCH_2023	UKBB-PPP_Specific	NA,+		0.932619	0.932619	UKBB_PPP	UKBB_PPP	1.44055	3486.13	SCZ	HIP1R	Proteiome	BRAIN	SMR	Wingo et al., 2022, in 722 samples	SMR	-0.0247613	0.0291548	0.395711		37415601	10.3389/fgene.2023.1191264	Gedik et all Front Genet	BRAIN
HIP1R	O75146	18415	CIS	Depression_iPSYCH_2023	UKBB-PPP_Specific	NA,+		0.932619	0.932619	UKBB_PPP	UKBB_PPP	1.44055	3486.13	CommonMind+GTEx+BrainSeq	HIP1R	Transcriptome	DLPFC	TWAS	SCZ		-4.9085		9.18e-07		37092861	10.1017/S0033291723000417	Zhang et al Psychol Med	BRAIN
HIP1R	O75146	18415	CIS	Depression_iPSYCH_2023	UKBB-PPP_Specific	NA,+		0.932619	0.932619	UKBB_PPP	UKBB_PPP	1.44055	3486.13	SCZ	HIP1R	Transcriptome	BRAIN_DLPFC	TWAS	CMC	FUSION	-2.69135		0.00712		31691811	10.1093/hmg/ddz253	Hall et al Hum Mol Genet	BRAIN
HIP1R	O75146	18415	CIS	Depression_iPSYCH_2023	UKBB-PPP_Specific	NA,+		0.932619	0.932619	UKBB_PPP	UKBB_PPP	1.44055	3486.13	SCZ.Clozuk.2018	HIP1R	Transcriptome	BRAIN	TWAS	PsychENCODE	FUSION	-0.603053		0.546		30545856	10.1126/science.aat8127	Gandal et all science	BRAIN
HIP1R	O75146	18415	CIS	Depression_iPSYCH_2023	UKBB-PPP_Specific	NA,+		0.932619	0.932619	UKBB_PPP	UKBB_PPP	1.44055	3486.13	BD.PGC.ruderferCell2018	HIP1R	Transcriptome	BRAIN	TWAS	PsychENCODE	FUSION	-0.68615		0.49262		30545856	10.1126/science.aat8127	Gandal et all science	BRAIN
HIP1R	O75146	18415	CIS	Depression_iPSYCH_2023	UKBB-PPP_Specific	NA,+		0.932619	0.932619	UKBB_PPP	UKBB_PPP	1.44055	3486.13	SCZ_PGC2+CLOZUK	HIP1R	Transcriptome	DLPFC	TWAS	Collado-Torres	FUSION	-2.97675		0.00291		31174959	10.1016/j.neuron.2019.05.013	ColladoTorres_neuron_twas etal. Neuron	BRAIN
HIP1R	O75146	18415	CIS	Depression_iPSYCH_2023	UKBB-PPP_Specific	NA,+		0.932619	0.932619	UKBB_PPP	UKBB_PPP	1.44055	3486.13	SCZ_PGC2+CLOZUK	HIP1R	Transcriptome	HIPPO	TWAS	Collado-Torres	FUSION	-4.6691		3.03e-06		31174959	10.1016/j.neuron.2019.05.013	ColladoTorres_neuron_twas etal. Neuron	BRAIN
HIP1R	O75146	18415	CIS	Depression_iPSYCH_2023	UKBB-PPP_Specific	NA,+		0.932619	0.932619	UKBB_PPP	UKBB_PPP	1.44055	3486.13	SCZ_PGC2+CLOZUK	HIP1R	Transcriptome	HIPPO	TWAS	Collado-Torres	FUSION	-4.11741		3.83e-05		31174959	10.1016/j.neuron.2019.05.013	ColladoTorres_neuron_twas etal. Neuron	BRAIN
HIP1R	O75146	18415	CIS	Depression_iPSYCH_2023	UKBB-PPP_Specific	NA,+		0.932619	0.932619	UKBB_PPP	UKBB_PPP	1.44055	3486.13	SCZ_PGC2+CLOZUK	HIP1R	Transcriptome	HIPPO	TWAS	Collado-Torres	FUSION	-3.78762		0.000152		31174959	10.1016/j.neuron.2019.05.013	ColladoTorres_neuron_twas etal. Neuron	BRAIN
HIP1R	O75146	18415	CIS	Depression_iPSYCH_2023	UKBB-PPP_Specific	NA,+		0.932619	0.932619	UKBB_PPP	UKBB_PPP	1.44055	3486.13	SCZ_PGC2+CLOZUK	HIP1R	Transcriptome	HIPPO	TWAS	Collado-Torres	FUSION	-3.17588		0.00149		31174959	10.1016/j.neuron.2019.05.013	ColladoTorres_neuron_twas etal. Neuron	BRAIN
HIP1R	O75146	18415	CIS	Depression_iPSYCH_2023	UKBB-PPP_Specific	NA,+		0.932619	0.932619	UKBB_PPP	UKBB_PPP	1.44055	3486.13	SCZ_PGC2+CLOZUK	HIP1R	Transcriptome	HIPPO	TWAS	Collado-Torres	FUSION	-3.06772		0.00216		31174959	10.1016/j.neuron.2019.05.013	ColladoTorres_neuron_twas etal. Neuron	BRAIN
HIP1R	O75146	18415	CIS	Depression_iPSYCH_2023	UKBB-PPP_Specific	NA,+		0.932619	0.932619	UKBB_PPP	UKBB_PPP	1.44055	3486.13	SCZ_PGC2+CLOZUK	HIP1R	Transcriptome	HIPPO	TWAS	Collado-Torres	FUSION	-2.96966		0.00298		31174959	10.1016/j.neuron.2019.05.013	ColladoTorres_neuron_twas etal. Neuron	BRAIN
HIP1R	O75146	18415	CIS	Depression_iPSYCH_2023	UKBB-PPP_Specific	NA,+		0.932619	0.932619	UKBB_PPP	UKBB_PPP	1.44055	3486.13	SCZ_PGC2+CLOZUK	HIP1R	Transcriptome	HIPPO	TWAS	Collado-Torres	FUSION	-2.9047		0.00368		31174959	10.1016/j.neuron.2019.05.013	ColladoTorres_neuron_twas etal. Neuron	BRAIN
HIP1R	O75146	18415	CIS	Depression_iPSYCH_2023	UKBB-PPP_Specific	NA,+		0.932619	0.932619	UKBB_PPP	UKBB_PPP	1.44055	3486.13	SCZ_PGC2	HIP1R	Transcriptome	HIPPO	TWAS	Collado-Torres	FUSION	-4.5157		6.31e-06		31174959	10.1016/j.neuron.2019.05.013	ColladoTorres_neuron_twas etal. Neuron	BRAIN
HIP1R	O75146	18415	CIS	Depression_iPSYCH_2023	UKBB-PPP_Specific	NA,+		0.932619	0.932619	UKBB_PPP	UKBB_PPP	1.44055	3486.13	SCZ_PGC2	HIP1R	Transcriptome	HIPPO	TWAS	Collado-Torres	FUSION	-3.42799		0.000608		31174959	10.1016/j.neuron.2019.05.013	ColladoTorres_neuron_twas etal. Neuron	BRAIN
HIP1R	O75146	18415	CIS	Depression_iPSYCH_2023	UKBB-PPP_Specific	NA,+		0.932619	0.932619	UKBB_PPP	UKBB_PPP	1.44055	3486.13	SCZ_PGC2	HIP1R	Transcriptome	HIPPO	TWAS	Collado-Torres	FUSION	-3.39371		0.00069		31174959	10.1016/j.neuron.2019.05.013	ColladoTorres_neuron_twas etal. Neuron	BRAIN
HIP1R	O75146	18415	CIS	Depression_iPSYCH_2023	UKBB-PPP_Specific	NA,+		0.932619	0.932619	UKBB_PPP	UKBB_PPP	1.44055	3486.13	SCZ_PGC2	HIP1R	Transcriptome	HIPPO	TWAS	Collado-Torres	FUSION	3.09		0.00203		31174959	10.1016/j.neuron.2019.05.013	ColladoTorres_neuron_twas etal. Neuron	BRAIN
HIP1R	O75146	18415	CIS	Depression_iPSYCH_2023	UKBB-PPP_Specific	NA,+		0.932619	0.932619	UKBB_PPP	UKBB_PPP	1.44055	3486.13	Depression Howard et all	HIP1R	Proteiome	BRAIN DPFC	PWAS	ROS/MAP	FUSION	0.739		0.459887		33846625	10.1038/s41593-021-00832-6	Wingo Nat Neurosci	BRAIN
HIP1R	O75146	18415	CIS	Depression_iPSYCH_2023	UKBB-PPP_Specific	NA,+		0.932619	0.932619	UKBB_PPP	UKBB_PPP	1.44055	3486.13	Depression Howard et all	HIP1R	Transcriptome	BRAIN DPFC	TWAS	dPFC of 152 participants of European descent	FUSION	-0.90438		0.365795		33846625	10.1038/s41593-021-00832-6	Wingo Nat Neurosci	BRAIN
HIP1R	O75146	18415	CIS	Depression_iPSYCH_2023	UKBB-PPP_Specific	NA,+		0.932619	0.932619	UKBB_PPP	UKBB_PPP	1.44055	3486.13	Depression Howard et all	HIP1R	Proteiome	BRAIN	PWAS	ROS/MAP	FUSION	0.85296		0.394		33846625	10.1038/s41593-021-00832-6	Wingo Nat Neurosci	BRAIN
HIP1R	O75146	18415	CIS	Depression_iPSYCH_2023	UKBB-PPP_Specific	NA,+		0.932619	0.932619	UKBB_PPP	UKBB_PPP	1.44055	3486.13	Schizophrenia	HIP1R	Transcriptome	DLPFC	TWAS	BrainSeq2	FUSION			9.18e-07		37092861	10.1017/S0033291723000417	Zhang C et al	Brain
HIPK3	Q9H422	4915	TRANS	BIP_PGC3_noukb	DECODE_Specific	+,NA		0.383184	0.383184	DECODE	DECODE	0.804273	2609.87	SCZ.Clozuk.2018	HIPK3	Transcriptome	BRAIN	SMR	PsychENCODE	SMR	-0.0537979	0.0476897	0.259		30545856	10.1126/science.aat8127	Gandal et all science	BRAIN
HIPK3	Q9H422	4915	TRANS	BIP_PGC3_noukb	DECODE_Specific	+,NA		0.383184	0.383184	DECODE	DECODE	0.804273	2609.87	SCZ	HIPK3	Proteiome	BLOOD	SMR	eQTLGen	SMR	-0.0347879	0.0815529	0.669693		37415601	10.3389/fgene.2023.1191264	Gedik et all Front Genet	BLOOD
HIPK3	Q9H422	4915	TRANS	BIP_PGC3_noukb	DECODE_Specific	+,NA		0.383184	0.383184	DECODE	DECODE	0.804273	2609.87	MDD	HIPK3	Proteiome	BLOOD	SMR	eQTLGen	SMR	0.0598371	0.0446364	0.180069		37415601	10.3389/fgene.2023.1191264	Gedik et all Front Genet	BLOOD
HIPK3	Q9H422	4915	TRANS	BIP_PGC3_noukb	DECODE_Specific	+,NA		0.383184	0.383184	DECODE	DECODE	0.804273	2609.87	BIP	HIPK3	Proteiome	BLOOD	SMR	eQTLGen	SMR	-0.198114	0.0983482	0.0439655		37415601	10.3389/fgene.2023.1191264	Gedik et all Front Genet	BLOOD
HIPK3	Q9H422	4915	TRANS	BIP_PGC3_noukb	DECODE_Specific	+,NA		0.383184	0.383184	DECODE	DECODE	0.804273	2609.87	SCZ	HIPK3	Transcriptome	BRAIN_DLPFC	TWAS	CMC	FUSION	0.42351		0.672		31691811	10.1093/hmg/ddz253	Hall et al Hum Mol Genet	BRAIN
HIPK3	Q9H422	4915	TRANS	BIP_PGC3_noukb	DECODE_Specific	+,NA		0.383184	0.383184	DECODE	DECODE	0.804273	2609.87	SCZ.Clozuk.2018	HIPK3	Transcriptome	BRAIN	TWAS	PsychENCODE	FUSION	-0.091303		0.927		30545856	10.1126/science.aat8127	Gandal et all science	BRAIN
HIPK3	Q9H422	4915	TRANS	BIP_PGC3_noukb	DECODE_Specific	+,NA		0.383184	0.383184	DECODE	DECODE	0.804273	2609.87	BD.PGC.ruderferCell2018	HIPK3	Transcriptome	BRAIN	TWAS	PsychENCODE	FUSION	0.3312		0.74		30545856	10.1126/science.aat8127	Gandal et all science	BRAIN
HIPK3	Q9H422	4915	TRANS	Cognition_Meta	DECODE_Specific	+,NA		0.0215477	0.0215477	DECODE	DECODE	0.211471	146.761	SCZ.Clozuk.2018	HIPK3	Transcriptome	BRAIN	SMR	PsychENCODE	SMR	-0.0537979	0.0476897	0.259		30545856	10.1126/science.aat8127	Gandal et all science	BRAIN
HIPK3	Q9H422	4915	TRANS	Cognition_Meta	DECODE_Specific	+,NA		0.0215477	0.0215477	DECODE	DECODE	0.211471	146.761	SCZ	HIPK3	Proteiome	BLOOD	SMR	eQTLGen	SMR	-0.0347879	0.0815529	0.669693		37415601	10.3389/fgene.2023.1191264	Gedik et all Front Genet	BLOOD
HIPK3	Q9H422	4915	TRANS	Cognition_Meta	DECODE_Specific	+,NA		0.0215477	0.0215477	DECODE	DECODE	0.211471	146.761	MDD	HIPK3	Proteiome	BLOOD	SMR	eQTLGen	SMR	0.0598371	0.0446364	0.180069		37415601	10.3389/fgene.2023.1191264	Gedik et all Front Genet	BLOOD
HIPK3	Q9H422	4915	TRANS	Cognition_Meta	DECODE_Specific	+,NA		0.0215477	0.0215477	DECODE	DECODE	0.211471	146.761	BIP	HIPK3	Proteiome	BLOOD	SMR	eQTLGen	SMR	-0.198114	0.0983482	0.0439655		37415601	10.3389/fgene.2023.1191264	Gedik et all Front Genet	BLOOD
HIPK3	Q9H422	4915	TRANS	Cognition_Meta	DECODE_Specific	+,NA		0.0215477	0.0215477	DECODE	DECODE	0.211471	146.761	SCZ	HIPK3	Transcriptome	BRAIN_DLPFC	TWAS	CMC	FUSION	0.42351		0.672		31691811	10.1093/hmg/ddz253	Hall et al Hum Mol Genet	BRAIN
HIPK3	Q9H422	4915	TRANS	Cognition_Meta	DECODE_Specific	+,NA		0.0215477	0.0215477	DECODE	DECODE	0.211471	146.761	SCZ.Clozuk.2018	HIPK3	Transcriptome	BRAIN	TWAS	PsychENCODE	FUSION	-0.091303		0.927		30545856	10.1126/science.aat8127	Gandal et all science	BRAIN
HIPK3	Q9H422	4915	TRANS	Cognition_Meta	DECODE_Specific	+,NA		0.0215477	0.0215477	DECODE	DECODE	0.211471	146.761	BD.PGC.ruderferCell2018	HIPK3	Transcriptome	BRAIN	TWAS	PsychENCODE	FUSION	0.3312		0.74		30545856	10.1126/science.aat8127	Gandal et all science	BRAIN
HIPK3	Q9H422	4915	TRANS	Depression_iPSYCH_2023	DECODE_Specific	+,NA		0.873742	0.873742	DECODE	DECODE	1.4278	5951.05	SCZ.Clozuk.2018	HIPK3	Transcriptome	BRAIN	SMR	PsychENCODE	SMR	-0.0537979	0.0476897	0.259		30545856	10.1126/science.aat8127	Gandal et all science	BRAIN
HIPK3	Q9H422	4915	TRANS	Depression_iPSYCH_2023	DECODE_Specific	+,NA		0.873742	0.873742	DECODE	DECODE	1.4278	5951.05	SCZ	HIPK3	Proteiome	BLOOD	SMR	eQTLGen	SMR	-0.0347879	0.0815529	0.669693		37415601	10.3389/fgene.2023.1191264	Gedik et all Front Genet	BLOOD
HIPK3	Q9H422	4915	TRANS	Depression_iPSYCH_2023	DECODE_Specific	+,NA		0.873742	0.873742	DECODE	DECODE	1.4278	5951.05	MDD	HIPK3	Proteiome	BLOOD	SMR	eQTLGen	SMR	0.0598371	0.0446364	0.180069		37415601	10.3389/fgene.2023.1191264	Gedik et all Front Genet	BLOOD
HIPK3	Q9H422	4915	TRANS	Depression_iPSYCH_2023	DECODE_Specific	+,NA		0.873742	0.873742	DECODE	DECODE	1.4278	5951.05	BIP	HIPK3	Proteiome	BLOOD	SMR	eQTLGen	SMR	-0.198114	0.0983482	0.0439655		37415601	10.3389/fgene.2023.1191264	Gedik et all Front Genet	BLOOD
HIPK3	Q9H422	4915	TRANS	Depression_iPSYCH_2023	DECODE_Specific	+,NA		0.873742	0.873742	DECODE	DECODE	1.4278	5951.05	SCZ	HIPK3	Transcriptome	BRAIN_DLPFC	TWAS	CMC	FUSION	0.42351		0.672		31691811	10.1093/hmg/ddz253	Hall et al Hum Mol Genet	BRAIN
HIPK3	Q9H422	4915	TRANS	Depression_iPSYCH_2023	DECODE_Specific	+,NA		0.873742	0.873742	DECODE	DECODE	1.4278	5951.05	SCZ.Clozuk.2018	HIPK3	Transcriptome	BRAIN	TWAS	PsychENCODE	FUSION	-0.091303		0.927		30545856	10.1126/science.aat8127	Gandal et all science	BRAIN
HIPK3	Q9H422	4915	TRANS	Depression_iPSYCH_2023	DECODE_Specific	+,NA		0.873742	0.873742	DECODE	DECODE	1.4278	5951.05	BD.PGC.ruderferCell2018	HIPK3	Transcriptome	BRAIN	TWAS	PsychENCODE	FUSION	0.3312		0.74		30545856	10.1126/science.aat8127	Gandal et all science	BRAIN
HIPK3	Q9H422	4915	TRANS	PGC3_SCZ_NoUKB	DECODE_Specific	+,NA		0.00646372	0.00646372	DECODE	DECODE	0.224614	44.0244	SCZ.Clozuk.2018	HIPK3	Transcriptome	BRAIN	SMR	PsychENCODE	SMR	-0.0537979	0.0476897	0.259		30545856	10.1126/science.aat8127	Gandal et all science	BRAIN
HIPK3	Q9H422	4915	TRANS	PGC3_SCZ_NoUKB	DECODE_Specific	+,NA		0.00646372	0.00646372	DECODE	DECODE	0.224614	44.0244	SCZ	HIPK3	Proteiome	BLOOD	SMR	eQTLGen	SMR	-0.0347879	0.0815529	0.669693		37415601	10.3389/fgene.2023.1191264	Gedik et all Front Genet	BLOOD
HIPK3	Q9H422	4915	TRANS	PGC3_SCZ_NoUKB	DECODE_Specific	+,NA		0.00646372	0.00646372	DECODE	DECODE	0.224614	44.0244	MDD	HIPK3	Proteiome	BLOOD	SMR	eQTLGen	SMR	0.0598371	0.0446364	0.180069		37415601	10.3389/fgene.2023.1191264	Gedik et all Front Genet	BLOOD
HIPK3	Q9H422	4915	TRANS	PGC3_SCZ_NoUKB	DECODE_Specific	+,NA		0.00646372	0.00646372	DECODE	DECODE	0.224614	44.0244	BIP	HIPK3	Proteiome	BLOOD	SMR	eQTLGen	SMR	-0.198114	0.0983482	0.0439655		37415601	10.3389/fgene.2023.1191264	Gedik et all Front Genet	BLOOD
HIPK3	Q9H422	4915	TRANS	PGC3_SCZ_NoUKB	DECODE_Specific	+,NA		0.00646372	0.00646372	DECODE	DECODE	0.224614	44.0244	SCZ	HIPK3	Transcriptome	BRAIN_DLPFC	TWAS	CMC	FUSION	0.42351		0.672		31691811	10.1093/hmg/ddz253	Hall et al Hum Mol Genet	BRAIN
HIPK3	Q9H422	4915	TRANS	PGC3_SCZ_NoUKB	DECODE_Specific	+,NA		0.00646372	0.00646372	DECODE	DECODE	0.224614	44.0244	SCZ.Clozuk.2018	HIPK3	Transcriptome	BRAIN	TWAS	PsychENCODE	FUSION	-0.091303		0.927		30545856	10.1126/science.aat8127	Gandal et all science	BRAIN
HIPK3	Q9H422	4915	TRANS	PGC3_SCZ_NoUKB	DECODE_Specific	+,NA		0.00646372	0.00646372	DECODE	DECODE	0.224614	44.0244	BD.PGC.ruderferCell2018	HIPK3	Transcriptome	BRAIN	TWAS	PsychENCODE	FUSION	0.3312		0.74		30545856	10.1126/science.aat8127	Gandal et all science	BRAIN
HK1	P19367	4922	TRANS	BIP_PGC3_noukb	DECODE_Specific	+,NA		0.0175444	0.0175444	DECODE	DECODE	0.191192	119.495	SCZ	HK1	Proteiome	BLOOD	SMR	eQTLGen	SMR	-0.0380461	0.0483859	0.431688		37415601	10.3389/fgene.2023.1191264	Gedik et all Front Genet	BLOOD
HK1	P19367	4922	TRANS	BIP_PGC3_noukb	DECODE_Specific	+,NA		0.0175444	0.0175444	DECODE	DECODE	0.191192	119.495	MDD	HK1	Proteiome	BRAIN	SMR	BrainMeta	SMR	-0.031326	0.0261498	0.23094		37415601	10.3389/fgene.2023.1191264	Gedik et all Front Genet	BRAIN
HK1	P19367	4922	TRANS	BIP_PGC3_noukb	DECODE_Specific	+,NA		0.0175444	0.0175444	DECODE	DECODE	0.191192	119.495	BIP	HK1	Proteiome	BRAIN	SMR	BrainMeta	SMR	-0.0666382	0.0584884	0.254561		37415601	10.3389/fgene.2023.1191264	Gedik et all Front Genet	BRAIN
HK1	P19367	4922	TRANS	BIP_PGC3_noukb	DECODE_Specific	+,NA		0.0175444	0.0175444	DECODE	DECODE	0.191192	119.495	SCZ	HK1	Proteiome	BRAIN	SMR	BrainMeta	SMR	0.0444727	0.0486949	0.361089		37415601	10.3389/fgene.2023.1191264	Gedik et all Front Genet	BRAIN
HK1	P19367	4922	TRANS	BIP_PGC3_noukb	DECODE_Specific	+,NA		0.0175444	0.0175444	DECODE	DECODE	0.191192	119.495	MDD	HK1	Proteiome	BLOOD	SMR	eQTLGen	SMR	-0.0151781	0.0275569	0.581776		37415601	10.3389/fgene.2023.1191264	Gedik et all Front Genet	BLOOD
HK1	P19367	4922	TRANS	BIP_PGC3_noukb	DECODE_Specific	+,NA		0.0175444	0.0175444	DECODE	DECODE	0.191192	119.495	BIP	HK1	Proteiome	BLOOD	SMR	eQTLGen	SMR	-0.0207818	0.059598	0.727315		37415601	10.3389/fgene.2023.1191264	Gedik et all Front Genet	BLOOD
HK1	P19367	4922	TRANS	BIP_PGC3_noukb	DECODE_Specific	+,NA		0.0175444	0.0175444	DECODE	DECODE	0.191192	119.495	SCZ.Clozuk.2018	HK1	Transcriptome	BRAIN	TWAS	PsychENCODE	FUSION	-0.20503		0.838		30545856	10.1126/science.aat8127	Gandal et all science	BRAIN
HK1	P19367	4922	TRANS	BIP_PGC3_noukb	DECODE_Specific	+,NA		0.0175444	0.0175444	DECODE	DECODE	0.191192	119.495	BD.PGC.ruderferCell2018	HK1	Transcriptome	BRAIN	TWAS	PsychENCODE	FUSION	-1.26267		0.207		30545856	10.1126/science.aat8127	Gandal et all science	BRAIN
HK1	P19367	4922	TRANS	BIP_PGC3_noukb	DECODE_Specific	+,NA		0.0175444	0.0175444	DECODE	DECODE	0.191192	119.495	SCZ_PGC2+CLOZUK	HK1	Transcriptome	DLPFC	TWAS	Collado-Torres	FUSION	-3.06016		0.00221		31174959	10.1016/j.neuron.2019.05.013	ColladoTorres_neuron_twas etal. Neuron	BRAIN
HK1	P19367	4922	TRANS	Cognition_Meta	DECODE_Specific	+,NA		0.356266	0.356266	DECODE	DECODE	0.925096	2426.53	SCZ	HK1	Proteiome	BLOOD	SMR	eQTLGen	SMR	-0.0380461	0.0483859	0.431688		37415601	10.3389/fgene.2023.1191264	Gedik et all Front Genet	BLOOD
HK1	P19367	4922	TRANS	Cognition_Meta	DECODE_Specific	+,NA		0.356266	0.356266	DECODE	DECODE	0.925096	2426.53	MDD	HK1	Proteiome	BRAIN	SMR	BrainMeta	SMR	-0.031326	0.0261498	0.23094		37415601	10.3389/fgene.2023.1191264	Gedik et all Front Genet	BRAIN
HK1	P19367	4922	TRANS	Cognition_Meta	DECODE_Specific	+,NA		0.356266	0.356266	DECODE	DECODE	0.925096	2426.53	BIP	HK1	Proteiome	BRAIN	SMR	BrainMeta	SMR	-0.0666382	0.0584884	0.254561		37415601	10.3389/fgene.2023.1191264	Gedik et all Front Genet	BRAIN
HK1	P19367	4922	TRANS	Cognition_Meta	DECODE_Specific	+,NA		0.356266	0.356266	DECODE	DECODE	0.925096	2426.53	SCZ	HK1	Proteiome	BRAIN	SMR	BrainMeta	SMR	0.0444727	0.0486949	0.361089		37415601	10.3389/fgene.2023.1191264	Gedik et all Front Genet	BRAIN
HK1	P19367	4922	TRANS	Cognition_Meta	DECODE_Specific	+,NA		0.356266	0.356266	DECODE	DECODE	0.925096	2426.53	MDD	HK1	Proteiome	BLOOD	SMR	eQTLGen	SMR	-0.0151781	0.0275569	0.581776		37415601	10.3389/fgene.2023.1191264	Gedik et all Front Genet	BLOOD
HK1	P19367	4922	TRANS	Cognition_Meta	DECODE_Specific	+,NA		0.356266	0.356266	DECODE	DECODE	0.925096	2426.53	BIP	HK1	Proteiome	BLOOD	SMR	eQTLGen	SMR	-0.0207818	0.059598	0.727315		37415601	10.3389/fgene.2023.1191264	Gedik et all Front Genet	BLOOD
HK1	P19367	4922	TRANS	Cognition_Meta	DECODE_Specific	+,NA		0.356266	0.356266	DECODE	DECODE	0.925096	2426.53	SCZ.Clozuk.2018	HK1	Transcriptome	BRAIN	TWAS	PsychENCODE	FUSION	-0.20503		0.838		30545856	10.1126/science.aat8127	Gandal et all science	BRAIN
HK1	P19367	4922	TRANS	Cognition_Meta	DECODE_Specific	+,NA		0.356266	0.356266	DECODE	DECODE	0.925096	2426.53	BD.PGC.ruderferCell2018	HK1	Transcriptome	BRAIN	TWAS	PsychENCODE	FUSION	-1.26267		0.207		30545856	10.1126/science.aat8127	Gandal et all science	BRAIN
HK1	P19367	4922	TRANS	Cognition_Meta	DECODE_Specific	+,NA		0.356266	0.356266	DECODE	DECODE	0.925096	2426.53	SCZ_PGC2+CLOZUK	HK1	Transcriptome	DLPFC	TWAS	Collado-Torres	FUSION	-3.06016		0.00221		31174959	10.1016/j.neuron.2019.05.013	ColladoTorres_neuron_twas etal. Neuron	BRAIN
HK1	P19367	4922	TRANS	Depression_iPSYCH_2023	DECODE_Specific	+,NA		0.659455	0.659455	DECODE	DECODE	1.40229	4491.55	SCZ	HK1	Proteiome	BLOOD	SMR	eQTLGen	SMR	-0.0380461	0.0483859	0.431688		37415601	10.3389/fgene.2023.1191264	Gedik et all Front Genet	BLOOD
HK1	P19367	4922	TRANS	Depression_iPSYCH_2023	DECODE_Specific	+,NA		0.659455	0.659455	DECODE	DECODE	1.40229	4491.55	MDD	HK1	Proteiome	BRAIN	SMR	BrainMeta	SMR	-0.031326	0.0261498	0.23094		37415601	10.3389/fgene.2023.1191264	Gedik et all Front Genet	BRAIN
HK1	P19367	4922	TRANS	Depression_iPSYCH_2023	DECODE_Specific	+,NA		0.659455	0.659455	DECODE	DECODE	1.40229	4491.55	BIP	HK1	Proteiome	BRAIN	SMR	BrainMeta	SMR	-0.0666382	0.0584884	0.254561		37415601	10.3389/fgene.2023.1191264	Gedik et all Front Genet	BRAIN
HK1	P19367	4922	TRANS	Depression_iPSYCH_2023	DECODE_Specific	+,NA		0.659455	0.659455	DECODE	DECODE	1.40229	4491.55	SCZ	HK1	Proteiome	BRAIN	SMR	BrainMeta	SMR	0.0444727	0.0486949	0.361089		37415601	10.3389/fgene.2023.1191264	Gedik et all Front Genet	BRAIN
HK1	P19367	4922	TRANS	Depression_iPSYCH_2023	DECODE_Specific	+,NA		0.659455	0.659455	DECODE	DECODE	1.40229	4491.55	MDD	HK1	Proteiome	BLOOD	SMR	eQTLGen	SMR	-0.0151781	0.0275569	0.581776		37415601	10.3389/fgene.2023.1191264	Gedik et all Front Genet	BLOOD
HK1	P19367	4922	TRANS	Depression_iPSYCH_2023	DECODE_Specific	+,NA		0.659455	0.659455	DECODE	DECODE	1.40229	4491.55	BIP	HK1	Proteiome	BLOOD	SMR	eQTLGen	SMR	-0.0207818	0.059598	0.727315		37415601	10.3389/fgene.2023.1191264	Gedik et all Front Genet	BLOOD
HK1	P19367	4922	TRANS	Depression_iPSYCH_2023	DECODE_Specific	+,NA		0.659455	0.659455	DECODE	DECODE	1.40229	4491.55	SCZ.Clozuk.2018	HK1	Transcriptome	BRAIN	TWAS	PsychENCODE	FUSION	-0.20503		0.838		30545856	10.1126/science.aat8127	Gandal et all science	BRAIN
HK1	P19367	4922	TRANS	Depression_iPSYCH_2023	DECODE_Specific	+,NA		0.659455	0.659455	DECODE	DECODE	1.40229	4491.55	BD.PGC.ruderferCell2018	HK1	Transcriptome	BRAIN	TWAS	PsychENCODE	FUSION	-1.26267		0.207		30545856	10.1126/science.aat8127	Gandal et all science	BRAIN
HK1	P19367	4922	TRANS	Depression_iPSYCH_2023	DECODE_Specific	+,NA		0.659455	0.659455	DECODE	DECODE	1.40229	4491.55	SCZ_PGC2+CLOZUK	HK1	Transcriptome	DLPFC	TWAS	Collado-Torres	FUSION	-3.06016		0.00221		31174959	10.1016/j.neuron.2019.05.013	ColladoTorres_neuron_twas etal. Neuron	BRAIN
HK1	P19367	4922	TRANS	PGC3_SCZ_NoUKB	DECODE_Specific	+,NA		0.261171	0.261171	DECODE	DECODE	0.704211	1778.84	SCZ	HK1	Proteiome	BLOOD	SMR	eQTLGen	SMR	-0.0380461	0.0483859	0.431688		37415601	10.3389/fgene.2023.1191264	Gedik et all Front Genet	BLOOD
HK1	P19367	4922	TRANS	PGC3_SCZ_NoUKB	DECODE_Specific	+,NA		0.261171	0.261171	DECODE	DECODE	0.704211	1778.84	MDD	HK1	Proteiome	BRAIN	SMR	BrainMeta	SMR	-0.031326	0.0261498	0.23094		37415601	10.3389/fgene.2023.1191264	Gedik et all Front Genet	BRAIN
HK1	P19367	4922	TRANS	PGC3_SCZ_NoUKB	DECODE_Specific	+,NA		0.261171	0.261171	DECODE	DECODE	0.704211	1778.84	BIP	HK1	Proteiome	BRAIN	SMR	BrainMeta	SMR	-0.0666382	0.0584884	0.254561		37415601	10.3389/fgene.2023.1191264	Gedik et all Front Genet	BRAIN
HK1	P19367	4922	TRANS	PGC3_SCZ_NoUKB	DECODE_Specific	+,NA		0.261171	0.261171	DECODE	DECODE	0.704211	1778.84	SCZ	HK1	Proteiome	BRAIN	SMR	BrainMeta	SMR	0.0444727	0.0486949	0.361089		37415601	10.3389/fgene.2023.1191264	Gedik et all Front Genet	BRAIN
HK1	P19367	4922	TRANS	PGC3_SCZ_NoUKB	DECODE_Specific	+,NA		0.261171	0.261171	DECODE	DECODE	0.704211	1778.84	MDD	HK1	Proteiome	BLOOD	SMR	eQTLGen	SMR	-0.0151781	0.0275569	0.581776		37415601	10.3389/fgene.2023.1191264	Gedik et all Front Genet	BLOOD
HK1	P19367	4922	TRANS	PGC3_SCZ_NoUKB	DECODE_Specific	+,NA		0.261171	0.261171	DECODE	DECODE	0.704211	1778.84	BIP	HK1	Proteiome	BLOOD	SMR	eQTLGen	SMR	-0.0207818	0.059598	0.727315		37415601	10.3389/fgene.2023.1191264	Gedik et all Front Genet	BLOOD
HK1	P19367	4922	TRANS	PGC3_SCZ_NoUKB	DECODE_Specific	+,NA		0.261171	0.261171	DECODE	DECODE	0.704211	1778.84	SCZ.Clozuk.2018	HK1	Transcriptome	BRAIN	TWAS	PsychENCODE	FUSION	-0.20503		0.838		30545856	10.1126/science.aat8127	Gandal et all science	BRAIN
HK1	P19367	4922	TRANS	PGC3_SCZ_NoUKB	DECODE_Specific	+,NA		0.261171	0.261171	DECODE	DECODE	0.704211	1778.84	BD.PGC.ruderferCell2018	HK1	Transcriptome	BRAIN	TWAS	PsychENCODE	FUSION	-1.26267		0.207		30545856	10.1126/science.aat8127	Gandal et all science	BRAIN
HK1	P19367	4922	TRANS	PGC3_SCZ_NoUKB	DECODE_Specific	+,NA		0.261171	0.261171	DECODE	DECODE	0.704211	1778.84	SCZ_PGC2+CLOZUK	HK1	Transcriptome	DLPFC	TWAS	Collado-Torres	FUSION	-3.06016		0.00221		31174959	10.1016/j.neuron.2019.05.013	ColladoTorres_neuron_twas etal. Neuron	BRAIN
HK2	P52789	4923	CIS	Cognition_Meta	DECODE_Specific	+,NA		0.0811565	0.0811565	DECODE	DECODE	0.611619	303.363	MDD	HK2	Proteome	PLASMA	MR	deCODE	TwoSampleMR	-0.105569	0.0760696	0.1652		37085628	10.1007/s00439-023-02562-0	Dang et al Human Genetics	BLOOD
HK2	P52789	4923	CIS	Cognition_Meta	DECODE_Specific	+,NA		0.0811565	0.0811565	DECODE	DECODE	0.611619	303.363	Bipolar disorder	HK2	Proteome	PLASMA	MR	FENLAND	TwoSampleMR	-0.0770196	0.0963303	0.423979		36280454	https://doi.org/10.1016/j.biopsych.2022.08.015	Lu et al Biol Psychiatry	BLOOD
HK2	P52789	4923	CIS	Cognition_Meta	DECODE_Specific	+,NA		0.0811565	0.0811565	DECODE	DECODE	0.611619	303.363	Major depressive disorder	HK2	Proteome	PLASMA	MR	FENLAND	TwoSampleMR	0.0366973	0.0440367	0.404657		36280454	https://doi.org/10.1016/j.biopsych.2022.08.015	Lu et al Biol Psychiatry	BLOOD
HK2	P52789	4923	CIS	Cognition_Meta	DECODE_Specific	+,NA		0.0811565	0.0811565	DECODE	DECODE	0.611619	303.363	Schizophrenia	HK2	Proteome	PLASMA	MR	FENLAND	TwoSampleMR	-0.0605665	0.0798165	0.44796		36280454	https://doi.org/10.1016/j.biopsych.2022.08.015	Lu et al Biol Psychiatry	BLOOD
HK2	P52789	4923	CIS	Cognition_Meta	DECODE_Specific	+,NA		0.0811565	0.0811565	DECODE	DECODE	0.611619	303.363	MDD	HK2	Proteiome	BRAIN	SMR	BrainMeta	SMR	0.0140544	0.0205204	0.493408		37415601	10.3389/fgene.2023.1191264	Gedik et all Front Genet	BRAIN
HK2	P52789	4923	CIS	Cognition_Meta	DECODE_Specific	+,NA		0.0811565	0.0811565	DECODE	DECODE	0.611619	303.363	BIP	HK2	Proteiome	BRAIN	SMR	BrainMeta	SMR	-0.0349381	0.0445139	0.432523		37415601	10.3389/fgene.2023.1191264	Gedik et all Front Genet	BRAIN
HK2	P52789	4923	CIS	Cognition_Meta	DECODE_Specific	+,NA		0.0811565	0.0811565	DECODE	DECODE	0.611619	303.363	SCZ	HK2	Proteiome	BRAIN	SMR	BrainMeta	SMR	-0.0299129	0.0368227	0.416592		37415601	10.3389/fgene.2023.1191264	Gedik et all Front Genet	BRAIN
HK2	P52789	4923	CIS	Cognition_Meta	DECODE_Specific	+,NA		0.0811565	0.0811565	DECODE	DECODE	0.611619	303.363	MDD	HK2	Proteiome	BLOOD	SMR	eQTLGen	SMR	0.00841233	0.0100961	0.404718		37415601	10.3389/fgene.2023.1191264	Gedik et all Front Genet	BLOOD
HK2	P52789	4923	CIS	Cognition_Meta	DECODE_Specific	+,NA		0.0811565	0.0811565	DECODE	DECODE	0.611619	303.363	BIP	HK2	Proteiome	BLOOD	SMR	eQTLGen	SMR	-0.0124026	0.0218734	0.570701		37415601	10.3389/fgene.2023.1191264	Gedik et all Front Genet	BLOOD
HK2	P52789	4923	CIS	Cognition_Meta	DECODE_Specific	+,NA		0.0811565	0.0811565	DECODE	DECODE	0.611619	303.363	MDD	HK2	Proteiome	BLOOD	SMR	deCODE	SMR	-0.0956252	0.0915911	0.296465		37415601	10.3389/fgene.2023.1191264	Gedik et all Front Genet	BLOOD
HK2	P52789	4923	CIS	Cognition_Meta	DECODE_Specific	+,NA		0.0811565	0.0811565	DECODE	DECODE	0.611619	303.363	BIP	HK2	Proteiome	BLOOD	SMR	deCODE	SMR	-0.0986553	0.202632	0.62635		37415601	10.3389/fgene.2023.1191264	Gedik et all Front Genet	BLOOD
HK2	P52789	4923	CIS	Cognition_Meta	DECODE_Specific	+,NA		0.0811565	0.0811565	DECODE	DECODE	0.611619	303.363	SCZ.Clozuk.2018	HK2	Transcriptome	BRAIN	TWAS	PsychENCODE	FUSION	-1.48		0.14		30545856	10.1126/science.aat8127	Gandal et all science	BRAIN
HK2	P52789	4923	CIS	Cognition_Meta	DECODE_Specific	+,NA		0.0811565	0.0811565	DECODE	DECODE	0.611619	303.363	BD.PGC.ruderferCell2018	HK2	Transcriptome	BRAIN	TWAS	PsychENCODE	FUSION	0.40372		0.686		30545856	10.1126/science.aat8127	Gandal et all science	BRAIN
HK2	P52789	4923	CIS	Cognition_Meta	DECODE_Specific	+,NA		0.0811565	0.0811565	DECODE	DECODE	0.611619	303.363	Depression Howard et all	HK2	Proteiome	BRAIN	PWAS	ROS/MAP	FUSION	-1.41491		0.157		33846625	10.1038/s41593-021-00832-6	Wingo Nat Neurosci	BRAIN
HK2	P52789	4923	CIS	Depression_iPSYCH_2023	DECODE_Specific	-,NA		0.0786215	0.0786215	DECODE	DECODE	0.718551	293.887	MDD	HK2	Proteome	PLASMA	MR	deCODE	TwoSampleMR	-0.105569	0.0760696	0.1652		37085628	10.1007/s00439-023-02562-0	Dang et al Human Genetics	BLOOD
HK2	P52789	4923	CIS	Depression_iPSYCH_2023	DECODE_Specific	-,NA		0.0786215	0.0786215	DECODE	DECODE	0.718551	293.887	Bipolar disorder	HK2	Proteome	PLASMA	MR	FENLAND	TwoSampleMR	-0.0770196	0.0963303	0.423979		36280454	https://doi.org/10.1016/j.biopsych.2022.08.015	Lu et al Biol Psychiatry	BLOOD
HK2	P52789	4923	CIS	Depression_iPSYCH_2023	DECODE_Specific	-,NA		0.0786215	0.0786215	DECODE	DECODE	0.718551	293.887	Major depressive disorder	HK2	Proteome	PLASMA	MR	FENLAND	TwoSampleMR	0.0366973	0.0440367	0.404657		36280454	https://doi.org/10.1016/j.biopsych.2022.08.015	Lu et al Biol Psychiatry	BLOOD
HK2	P52789	4923	CIS	Depression_iPSYCH_2023	DECODE_Specific	-,NA		0.0786215	0.0786215	DECODE	DECODE	0.718551	293.887	Schizophrenia	HK2	Proteome	PLASMA	MR	FENLAND	TwoSampleMR	-0.0605665	0.0798165	0.44796		36280454	https://doi.org/10.1016/j.biopsych.2022.08.015	Lu et al Biol Psychiatry	BLOOD
HK2	P52789	4923	CIS	Depression_iPSYCH_2023	DECODE_Specific	-,NA		0.0786215	0.0786215	DECODE	DECODE	0.718551	293.887	MDD	HK2	Proteiome	BRAIN	SMR	BrainMeta	SMR	0.0140544	0.0205204	0.493408		37415601	10.3389/fgene.2023.1191264	Gedik et all Front Genet	BRAIN
HK2	P52789	4923	CIS	Depression_iPSYCH_2023	DECODE_Specific	-,NA		0.0786215	0.0786215	DECODE	DECODE	0.718551	293.887	BIP	HK2	Proteiome	BRAIN	SMR	BrainMeta	SMR	-0.0349381	0.0445139	0.432523		37415601	10.3389/fgene.2023.1191264	Gedik et all Front Genet	BRAIN
HK2	P52789	4923	CIS	Depression_iPSYCH_2023	DECODE_Specific	-,NA		0.0786215	0.0786215	DECODE	DECODE	0.718551	293.887	SCZ	HK2	Proteiome	BRAIN	SMR	BrainMeta	SMR	-0.0299129	0.0368227	0.416592		37415601	10.3389/fgene.2023.1191264	Gedik et all Front Genet	BRAIN
HK2	P52789	4923	CIS	Depression_iPSYCH_2023	DECODE_Specific	-,NA		0.0786215	0.0786215	DECODE	DECODE	0.718551	293.887	MDD	HK2	Proteiome	BLOOD	SMR	eQTLGen	SMR	0.00841233	0.0100961	0.404718		37415601	10.3389/fgene.2023.1191264	Gedik et all Front Genet	BLOOD
HK2	P52789	4923	CIS	Depression_iPSYCH_2023	DECODE_Specific	-,NA		0.0786215	0.0786215	DECODE	DECODE	0.718551	293.887	BIP	HK2	Proteiome	BLOOD	SMR	eQTLGen	SMR	-0.0124026	0.0218734	0.570701		37415601	10.3389/fgene.2023.1191264	Gedik et all Front Genet	BLOOD
HK2	P52789	4923	CIS	Depression_iPSYCH_2023	DECODE_Specific	-,NA		0.0786215	0.0786215	DECODE	DECODE	0.718551	293.887	MDD	HK2	Proteiome	BLOOD	SMR	deCODE	SMR	-0.0956252	0.0915911	0.296465		37415601	10.3389/fgene.2023.1191264	Gedik et all Front Genet	BLOOD
HK2	P52789	4923	CIS	Depression_iPSYCH_2023	DECODE_Specific	-,NA		0.0786215	0.0786215	DECODE	DECODE	0.718551	293.887	BIP	HK2	Proteiome	BLOOD	SMR	deCODE	SMR	-0.0986553	0.202632	0.62635		37415601	10.3389/fgene.2023.1191264	Gedik et all Front Genet	BLOOD
HK2	P52789	4923	CIS	Depression_iPSYCH_2023	DECODE_Specific	-,NA		0.0786215	0.0786215	DECODE	DECODE	0.718551	293.887	SCZ.Clozuk.2018	HK2	Transcriptome	BRAIN	TWAS	PsychENCODE	FUSION	-1.48		0.14		30545856	10.1126/science.aat8127	Gandal et all science	BRAIN
HK2	P52789	4923	CIS	Depression_iPSYCH_2023	DECODE_Specific	-,NA		0.0786215	0.0786215	DECODE	DECODE	0.718551	293.887	BD.PGC.ruderferCell2018	HK2	Transcriptome	BRAIN	TWAS	PsychENCODE	FUSION	0.40372		0.686		30545856	10.1126/science.aat8127	Gandal et all science	BRAIN
HK2	P52789	4923	CIS	Depression_iPSYCH_2023	DECODE_Specific	-,NA		0.0786215	0.0786215	DECODE	DECODE	0.718551	293.887	Depression Howard et all	HK2	Proteiome	BRAIN	PWAS	ROS/MAP	FUSION	-1.41491		0.157		33846625	10.1038/s41593-021-00832-6	Wingo Nat Neurosci	BRAIN
HK2	P52789	4923	CIS	BIP_PGC3_noukb	DECODE_Specific	-,NA		0.166507	0.166507	DECODE	DECODE	0.760883	622.402	MDD	HK2	Proteome	PLASMA	MR	deCODE	TwoSampleMR	-0.105569	0.0760696	0.1652		37085628	10.1007/s00439-023-02562-0	Dang et al Human Genetics	BLOOD
HK2	P52789	4923	CIS	BIP_PGC3_noukb	DECODE_Specific	-,NA		0.166507	0.166507	DECODE	DECODE	0.760883	622.402	Bipolar disorder	HK2	Proteome	PLASMA	MR	FENLAND	TwoSampleMR	-0.0770196	0.0963303	0.423979		36280454	https://doi.org/10.1016/j.biopsych.2022.08.015	Lu et al Biol Psychiatry	BLOOD
HK2	P52789	4923	CIS	BIP_PGC3_noukb	DECODE_Specific	-,NA		0.166507	0.166507	DECODE	DECODE	0.760883	622.402	Major depressive disorder	HK2	Proteome	PLASMA	MR	FENLAND	TwoSampleMR	0.0366973	0.0440367	0.404657		36280454	https://doi.org/10.1016/j.biopsych.2022.08.015	Lu et al Biol Psychiatry	BLOOD
HK2	P52789	4923	CIS	BIP_PGC3_noukb	DECODE_Specific	-,NA		0.166507	0.166507	DECODE	DECODE	0.760883	622.402	Schizophrenia	HK2	Proteome	PLASMA	MR	FENLAND	TwoSampleMR	-0.0605665	0.0798165	0.44796		36280454	https://doi.org/10.1016/j.biopsych.2022.08.015	Lu et al Biol Psychiatry	BLOOD
HK2	P52789	4923	CIS	BIP_PGC3_noukb	DECODE_Specific	-,NA		0.166507	0.166507	DECODE	DECODE	0.760883	622.402	MDD	HK2	Proteiome	BRAIN	SMR	BrainMeta	SMR	0.0140544	0.0205204	0.493408		37415601	10.3389/fgene.2023.1191264	Gedik et all Front Genet	BRAIN
HK2	P52789	4923	CIS	BIP_PGC3_noukb	DECODE_Specific	-,NA		0.166507	0.166507	DECODE	DECODE	0.760883	622.402	BIP	HK2	Proteiome	BRAIN	SMR	BrainMeta	SMR	-0.0349381	0.0445139	0.432523		37415601	10.3389/fgene.2023.1191264	Gedik et all Front Genet	BRAIN
HK2	P52789	4923	CIS	BIP_PGC3_noukb	DECODE_Specific	-,NA		0.166507	0.166507	DECODE	DECODE	0.760883	622.402	SCZ	HK2	Proteiome	BRAIN	SMR	BrainMeta	SMR	-0.0299129	0.0368227	0.416592		37415601	10.3389/fgene.2023.1191264	Gedik et all Front Genet	BRAIN
HK2	P52789	4923	CIS	BIP_PGC3_noukb	DECODE_Specific	-,NA		0.166507	0.166507	DECODE	DECODE	0.760883	622.402	MDD	HK2	Proteiome	BLOOD	SMR	eQTLGen	SMR	0.00841233	0.0100961	0.404718		37415601	10.3389/fgene.2023.1191264	Gedik et all Front Genet	BLOOD
HK2	P52789	4923	CIS	BIP_PGC3_noukb	DECODE_Specific	-,NA		0.166507	0.166507	DECODE	DECODE	0.760883	622.402	BIP	HK2	Proteiome	BLOOD	SMR	eQTLGen	SMR	-0.0124026	0.0218734	0.570701		37415601	10.3389/fgene.2023.1191264	Gedik et all Front Genet	BLOOD
HK2	P52789	4923	CIS	BIP_PGC3_noukb	DECODE_Specific	-,NA		0.166507	0.166507	DECODE	DECODE	0.760883	622.402	MDD	HK2	Proteiome	BLOOD	SMR	deCODE	SMR	-0.0956252	0.0915911	0.296465		37415601	10.3389/fgene.2023.1191264	Gedik et all Front Genet	BLOOD
HK2	P52789	4923	CIS	BIP_PGC3_noukb	DECODE_Specific	-,NA		0.166507	0.166507	DECODE	DECODE	0.760883	622.402	BIP	HK2	Proteiome	BLOOD	SMR	deCODE	SMR	-0.0986553	0.202632	0.62635		37415601	10.3389/fgene.2023.1191264	Gedik et all Front Genet	BLOOD
HK2	P52789	4923	CIS	BIP_PGC3_noukb	DECODE_Specific	-,NA		0.166507	0.166507	DECODE	DECODE	0.760883	622.402	SCZ.Clozuk.2018	HK2	Transcriptome	BRAIN	TWAS	PsychENCODE	FUSION	-1.48		0.14		30545856	10.1126/science.aat8127	Gandal et all science	BRAIN
HK2	P52789	4923	CIS	BIP_PGC3_noukb	DECODE_Specific	-,NA		0.166507	0.166507	DECODE	DECODE	0.760883	622.402	BD.PGC.ruderferCell2018	HK2	Transcriptome	BRAIN	TWAS	PsychENCODE	FUSION	0.40372		0.686		30545856	10.1126/science.aat8127	Gandal et all science	BRAIN
HK2	P52789	4923	CIS	BIP_PGC3_noukb	DECODE_Specific	-,NA		0.166507	0.166507	DECODE	DECODE	0.760883	622.402	Depression Howard et all	HK2	Proteiome	BRAIN	PWAS	ROS/MAP	FUSION	-1.41491		0.157		33846625	10.1038/s41593-021-00832-6	Wingo Nat Neurosci	BRAIN
HK2	P52789	4923	CIS	PGC3_SCZ_NoUKB	DECODE_Specific	+,NA		0.915013	0.915013	DECODE	DECODE	1.42454	3420.32	MDD	HK2	Proteome	PLASMA	MR	deCODE	TwoSampleMR	-0.105569	0.0760696	0.1652		37085628	10.1007/s00439-023-02562-0	Dang et al Human Genetics	BLOOD
HK2	P52789	4923	CIS	PGC3_SCZ_NoUKB	DECODE_Specific	+,NA		0.915013	0.915013	DECODE	DECODE	1.42454	3420.32	Bipolar disorder	HK2	Proteome	PLASMA	MR	FENLAND	TwoSampleMR	-0.0770196	0.0963303	0.423979		36280454	https://doi.org/10.1016/j.biopsych.2022.08.015	Lu et al Biol Psychiatry	BLOOD
HK2	P52789	4923	CIS	PGC3_SCZ_NoUKB	DECODE_Specific	+,NA		0.915013	0.915013	DECODE	DECODE	1.42454	3420.32	Major depressive disorder	HK2	Proteome	PLASMA	MR	FENLAND	TwoSampleMR	0.0366973	0.0440367	0.404657		36280454	https://doi.org/10.1016/j.biopsych.2022.08.015	Lu et al Biol Psychiatry	BLOOD
HK2	P52789	4923	CIS	PGC3_SCZ_NoUKB	DECODE_Specific	+,NA		0.915013	0.915013	DECODE	DECODE	1.42454	3420.32	Schizophrenia	HK2	Proteome	PLASMA	MR	FENLAND	TwoSampleMR	-0.0605665	0.0798165	0.44796		36280454	https://doi.org/10.1016/j.biopsych.2022.08.015	Lu et al Biol Psychiatry	BLOOD
HK2	P52789	4923	CIS	PGC3_SCZ_NoUKB	DECODE_Specific	+,NA		0.915013	0.915013	DECODE	DECODE	1.42454	3420.32	MDD	HK2	Proteiome	BRAIN	SMR	BrainMeta	SMR	0.0140544	0.0205204	0.493408		37415601	10.3389/fgene.2023.1191264	Gedik et all Front Genet	BRAIN
HK2	P52789	4923	CIS	PGC3_SCZ_NoUKB	DECODE_Specific	+,NA		0.915013	0.915013	DECODE	DECODE	1.42454	3420.32	BIP	HK2	Proteiome	BRAIN	SMR	BrainMeta	SMR	-0.0349381	0.0445139	0.432523		37415601	10.3389/fgene.2023.1191264	Gedik et all Front Genet	BRAIN
HK2	P52789	4923	CIS	PGC3_SCZ_NoUKB	DECODE_Specific	+,NA		0.915013	0.915013	DECODE	DECODE	1.42454	3420.32	SCZ	HK2	Proteiome	BRAIN	SMR	BrainMeta	SMR	-0.0299129	0.0368227	0.416592		37415601	10.3389/fgene.2023.1191264	Gedik et all Front Genet	BRAIN
HK2	P52789	4923	CIS	PGC3_SCZ_NoUKB	DECODE_Specific	+,NA		0.915013	0.915013	DECODE	DECODE	1.42454	3420.32	MDD	HK2	Proteiome	BLOOD	SMR	eQTLGen	SMR	0.00841233	0.0100961	0.404718		37415601	10.3389/fgene.2023.1191264	Gedik et all Front Genet	BLOOD
HK2	P52789	4923	CIS	PGC3_SCZ_NoUKB	DECODE_Specific	+,NA		0.915013	0.915013	DECODE	DECODE	1.42454	3420.32	BIP	HK2	Proteiome	BLOOD	SMR	eQTLGen	SMR	-0.0124026	0.0218734	0.570701		37415601	10.3389/fgene.2023.1191264	Gedik et all Front Genet	BLOOD
HK2	P52789	4923	CIS	PGC3_SCZ_NoUKB	DECODE_Specific	+,NA		0.915013	0.915013	DECODE	DECODE	1.42454	3420.32	MDD	HK2	Proteiome	BLOOD	SMR	deCODE	SMR	-0.0956252	0.0915911	0.296465		37415601	10.3389/fgene.2023.1191264	Gedik et all Front Genet	BLOOD
HK2	P52789	4923	CIS	PGC3_SCZ_NoUKB	DECODE_Specific	+,NA		0.915013	0.915013	DECODE	DECODE	1.42454	3420.32	BIP	HK2	Proteiome	BLOOD	SMR	deCODE	SMR	-0.0986553	0.202632	0.62635		37415601	10.3389/fgene.2023.1191264	Gedik et all Front Genet	BLOOD
HK2	P52789	4923	CIS	PGC3_SCZ_NoUKB	DECODE_Specific	+,NA		0.915013	0.915013	DECODE	DECODE	1.42454	3420.32	SCZ.Clozuk.2018	HK2	Transcriptome	BRAIN	TWAS	PsychENCODE	FUSION	-1.48		0.14		30545856	10.1126/science.aat8127	Gandal et all science	BRAIN
HK2	P52789	4923	CIS	PGC3_SCZ_NoUKB	DECODE_Specific	+,NA		0.915013	0.915013	DECODE	DECODE	1.42454	3420.32	BD.PGC.ruderferCell2018	HK2	Transcriptome	BRAIN	TWAS	PsychENCODE	FUSION	0.40372		0.686		30545856	10.1126/science.aat8127	Gandal et all science	BRAIN
HK2	P52789	4923	CIS	PGC3_SCZ_NoUKB	DECODE_Specific	+,NA		0.915013	0.915013	DECODE	DECODE	1.42454	3420.32	Depression Howard et all	HK2	Proteiome	BRAIN	PWAS	ROS/MAP	FUSION	-1.41491		0.157		33846625	10.1038/s41593-021-00832-6	Wingo Nat Neurosci	BRAIN
HK3	P52790	4925	TRANS	BIP_PGC3_noukb	DECODE_Specific	+,NA		0.048846	0.048846	DECODE	DECODE	0.289296	332.69	MDD	HK3	Proteiome	BLOOD	SMR	eQTLGen	SMR	0.071657	0.0561987	0.202286		37415601	10.3389/fgene.2023.1191264	Gedik et all Front Genet	BLOOD
HK3	P52790	4925	TRANS	BIP_PGC3_noukb	DECODE_Specific	+,NA		0.048846	0.048846	DECODE	DECODE	0.289296	332.69	BIP	HK3	Proteiome	BLOOD	SMR	eQTLGen	SMR	0.00113747	0.120566	0.992472		37415601	10.3389/fgene.2023.1191264	Gedik et all Front Genet	BLOOD
HK3	P52790	4925	TRANS	BIP_PGC3_noukb	DECODE_Specific	+,NA		0.048846	0.048846	DECODE	DECODE	0.289296	332.69	Depression Howard et all	HK3	Proteiome	BRAIN	PWAS	ROS/MAP	FUSION	0.3816		0.703		33846625	10.1038/s41593-021-00832-6	Wingo Nat Neurosci	BRAIN
HK3	P52790	4925	TRANS	Cognition_Meta	DECODE_Specific	+,NA		0.209604	0.209604	DECODE	DECODE	0.736261	1427.61	MDD	HK3	Proteiome	BLOOD	SMR	eQTLGen	SMR	0.071657	0.0561987	0.202286		37415601	10.3389/fgene.2023.1191264	Gedik et all Front Genet	BLOOD
HK3	P52790	4925	TRANS	Cognition_Meta	DECODE_Specific	+,NA		0.209604	0.209604	DECODE	DECODE	0.736261	1427.61	BIP	HK3	Proteiome	BLOOD	SMR	eQTLGen	SMR	0.00113747	0.120566	0.992472		37415601	10.3389/fgene.2023.1191264	Gedik et all Front Genet	BLOOD
HK3	P52790	4925	TRANS	Cognition_Meta	DECODE_Specific	+,NA		0.209604	0.209604	DECODE	DECODE	0.736261	1427.61	Depression Howard et all	HK3	Proteiome	BRAIN	PWAS	ROS/MAP	FUSION	0.3816		0.703		33846625	10.1038/s41593-021-00832-6	Wingo Nat Neurosci	BRAIN
HK3	P52790	4925	TRANS	Depression_iPSYCH_2023	DECODE_Specific	+,NA		0.951231	0.951231	DECODE	DECODE	1.45038	6478.84	MDD	HK3	Proteiome	BLOOD	SMR	eQTLGen	SMR	0.071657	0.0561987	0.202286		37415601	10.3389/fgene.2023.1191264	Gedik et all Front Genet	BLOOD
HK3	P52790	4925	TRANS	Depression_iPSYCH_2023	DECODE_Specific	+,NA		0.951231	0.951231	DECODE	DECODE	1.45038	6478.84	BIP	HK3	Proteiome	BLOOD	SMR	eQTLGen	SMR	0.00113747	0.120566	0.992472		37415601	10.3389/fgene.2023.1191264	Gedik et all Front Genet	BLOOD
HK3	P52790	4925	TRANS	Depression_iPSYCH_2023	DECODE_Specific	+,NA		0.951231	0.951231	DECODE	DECODE	1.45038	6478.84	Depression Howard et all	HK3	Proteiome	BRAIN	PWAS	ROS/MAP	FUSION	0.3816		0.703		33846625	10.1038/s41593-021-00832-6	Wingo Nat Neurosci	BRAIN
HK3	P52790	4925	TRANS	PGC3_SCZ_NoUKB	DECODE_Specific	+,NA		0.24656	0.24656	DECODE	DECODE	0.681266	1679.32	MDD	HK3	Proteiome	BLOOD	SMR	eQTLGen	SMR	0.071657	0.0561987	0.202286		37415601	10.3389/fgene.2023.1191264	Gedik et all Front Genet	BLOOD
HK3	P52790	4925	TRANS	PGC3_SCZ_NoUKB	DECODE_Specific	+,NA		0.24656	0.24656	DECODE	DECODE	0.681266	1679.32	BIP	HK3	Proteiome	BLOOD	SMR	eQTLGen	SMR	0.00113747	0.120566	0.992472		37415601	10.3389/fgene.2023.1191264	Gedik et all Front Genet	BLOOD
HK3	P52790	4925	TRANS	PGC3_SCZ_NoUKB	DECODE_Specific	+,NA		0.24656	0.24656	DECODE	DECODE	0.681266	1679.32	Depression Howard et all	HK3	Proteiome	BRAIN	PWAS	ROS/MAP	FUSION	0.3816		0.703		33846625	10.1038/s41593-021-00832-6	Wingo Nat Neurosci	BRAIN
HLA-A	P04439	4931	CIS	Cognition_Meta	UKBB-PPP_Specific	NA,+		5.21752e-05	5.21752e-05	UKBB_PPP	UKBB_PPP	0.00629132	0.195031	SCZ_PGC3	HLA-A	Transcriptome	DLPFC	MR	CMC+GTEX	MendelianRandomization			0		35460606	10.1016/j.ajhg.2022.04.004	Jiang eet all Am J Hum Genet	BRAIN
HLA-A	P04439	4931	CIS	Cognition_Meta	UKBB-PPP_Specific	NA,+		5.21752e-05	5.21752e-05	UKBB_PPP	UKBB_PPP	0.00629132	0.195031	SCZ_PGC3	HLA-A	Transcriptome	DLPFC	MR	CMC+GTEX	MendelianRandomization			.		35460606	10.1016/j.ajhg.2022.04.004	Jiang eet all Am J Hum Genet	BRAIN
HLA-A	P04439	4931	CIS	Cognition_Meta	UKBB-PPP_Specific	NA,+		5.21752e-05	5.21752e-05	UKBB_PPP	UKBB_PPP	0.00629132	0.195031	SCZ_PGC3	HLA-A	Transcriptome	DLPFC	MR	CMC+GTEX	MendelianRandomization			0		35460606	10.1016/j.ajhg.2022.04.004	Jiang eet all Am J Hum Genet	BRAIN
HLA-A	P04439	4931	CIS	Cognition_Meta	UKBB-PPP_Specific	NA,+		5.21752e-05	5.21752e-05	UKBB_PPP	UKBB_PPP	0.00629132	0.195031	SCZ_PGC3	HLA-A	Transcriptome	DLPFC	MR	CMC+GTEX	EMIC			0.821676		35460606	10.1016/j.ajhg.2022.04.004	Jiang eet all Am J Hum Genet	BRAIN
HLA-A	P04439	4931	CIS	Cognition_Meta	UKBB-PPP_Specific	NA,+		5.21752e-05	5.21752e-05	UKBB_PPP	UKBB_PPP	0.00629132	0.195031	BIP_2019_Stahl_etall	HLA-A	Transcriptome	DLPFC	MR	CMC+GTEX	MendelianRandomization			0		35460606	10.1016/j.ajhg.2022.04.004	Jiang eet all Am J Hum Genet	BRAIN
HLA-A	P04439	4931	CIS	Cognition_Meta	UKBB-PPP_Specific	NA,+		5.21752e-05	5.21752e-05	UKBB_PPP	UKBB_PPP	0.00629132	0.195031	BIP_2019_Stahl_etall	HLA-A	Transcriptome	DLPFC	MR	CMC+GTEX	MendelianRandomization			3.79899e-08		35460606	10.1016/j.ajhg.2022.04.004	Jiang eet all Am J Hum Genet	BRAIN
HLA-A	P04439	4931	CIS	Cognition_Meta	UKBB-PPP_Specific	NA,+		5.21752e-05	5.21752e-05	UKBB_PPP	UKBB_PPP	0.00629132	0.195031	BIP_2019_Stahl_etall	HLA-A	Transcriptome	DLPFC	MR	CMC+GTEX	MendelianRandomization			0		35460606	10.1016/j.ajhg.2022.04.004	Jiang eet all Am J Hum Genet	BRAIN
HLA-A	P04439	4931	CIS	Cognition_Meta	UKBB-PPP_Specific	NA,+		5.21752e-05	5.21752e-05	UKBB_PPP	UKBB_PPP	0.00629132	0.195031	BIP_2019_Stahl_etall	HLA-A	Transcriptome	DLPFC	MR	CMC+GTEX	EMIC			0.816096		35460606	10.1016/j.ajhg.2022.04.004	Jiang eet all Am J Hum Genet	BRAIN
HLA-A	P04439	4931	CIS	Cognition_Meta	UKBB-PPP_Specific	NA,+		5.21752e-05	5.21752e-05	UKBB_PPP	UKBB_PPP	0.00629132	0.195031	schizophrenia	HLA-A	Proteiome	CORTEX	MR	MetaBrain	TwoSampleMR	0.25606	0.037811	1.26922e-11		36823318	10.1038/s41588-023-01300-6	Klein et all Nat Genet	BRAIN
HLA-A	P04439	4931	CIS	Cognition_Meta	UKBB-PPP_Specific	NA,+		5.21752e-05	5.21752e-05	UKBB_PPP	UKBB_PPP	0.00629132	0.195031	SCZ_PGC3	HLA-A	Transcriptome	DLPFC	SMR	CMC+GTEX	SMR	0.0106664	0.0133298	0.423602		35460606	10.1016/j.ajhg.2022.04.004	Jiang eet all Am J Hum Genet	BRAIN
HLA-A	P04439	4931	CIS	Cognition_Meta	UKBB-PPP_Specific	NA,+		5.21752e-05	5.21752e-05	UKBB_PPP	UKBB_PPP	0.00629132	0.195031	SCZ_PGC3	HLA-A	Transcriptome_Transcriptlvel	DLPFC	SMR	CMC+GTEX	SMR	0.0250361	0.00934536	0.00738448		35460606	10.1016/j.ajhg.2022.04.004	Jiang eet all Am J Hum Genet	BRAIN
HLA-A	P04439	4931	CIS	Cognition_Meta	UKBB-PPP_Specific	NA,+		5.21752e-05	5.21752e-05	UKBB_PPP	UKBB_PPP	0.00629132	0.195031	SCZ_PGC3	HLA-A	Transcriptome_Transcriptlvel	DLPFC	SMR	CMC+GTEX	SMR	0.00998379	0.0124734	0.423476		35460606	10.1016/j.ajhg.2022.04.004	Jiang eet all Am J Hum Genet	BRAIN
HLA-A	P04439	4931	CIS	Cognition_Meta	UKBB-PPP_Specific	NA,+		5.21752e-05	5.21752e-05	UKBB_PPP	UKBB_PPP	0.00629132	0.195031	SCZ	HLA-A	Proteiome	BLOOD	SMR	eQTLGen	SMR	0.0406373	0.0215288	0.0590823		37415601	10.3389/fgene.2023.1191264	Gedik et all Front Genet	BLOOD
HLA-A	P04439	4931	CIS	Cognition_Meta	UKBB-PPP_Specific	NA,+		5.21752e-05	5.21752e-05	UKBB_PPP	UKBB_PPP	0.00629132	0.195031	MDD	HLA-A	Proteiome	BRAIN	SMR	BrainMeta	SMR	-0.0129168	0.00612365	0.0349156		37415601	10.3389/fgene.2023.1191264	Gedik et all Front Genet	BRAIN
HLA-A	P04439	4931	CIS	Cognition_Meta	UKBB-PPP_Specific	NA,+		5.21752e-05	5.21752e-05	UKBB_PPP	UKBB_PPP	0.00629132	0.195031	BIP	HLA-A	Proteiome	BRAIN	SMR	BrainMeta	SMR	-0.00700422	0.0125669	0.577286		37415601	10.3389/fgene.2023.1191264	Gedik et all Front Genet	BRAIN
HLA-A	P04439	4931	CIS	Cognition_Meta	UKBB-PPP_Specific	NA,+		5.21752e-05	5.21752e-05	UKBB_PPP	UKBB_PPP	0.00629132	0.195031	SCZ	HLA-A	Proteiome	BRAIN	SMR	BrainMeta	SMR	0.00207843	0.0103082	0.840207		37415601	10.3389/fgene.2023.1191264	Gedik et all Front Genet	BRAIN
HLA-A	P04439	4931	CIS	Cognition_Meta	UKBB-PPP_Specific	NA,+		5.21752e-05	5.21752e-05	UKBB_PPP	UKBB_PPP	0.00629132	0.195031	MDD	HLA-A	Proteiome	BLOOD	SMR	eQTLGen	SMR	-0.0216546	0.0134104	0.106362		37415601	10.3389/fgene.2023.1191264	Gedik et all Front Genet	BLOOD
HLA-A	P04439	4931	CIS	Cognition_Meta	UKBB-PPP_Specific	NA,+		5.21752e-05	5.21752e-05	UKBB_PPP	UKBB_PPP	0.00629132	0.195031	BIP	HLA-A	Proteiome	BLOOD	SMR	eQTLGen	SMR	-0.0282485	0.0250168	0.258823		37415601	10.3389/fgene.2023.1191264	Gedik et all Front Genet	BLOOD
HLA-A	P04439	4931	CIS	Cognition_Meta	UKBB-PPP_Specific	NA,+		5.21752e-05	5.21752e-05	UKBB_PPP	UKBB_PPP	0.00629132	0.195031	MDD	HLA-A	Proteiome	BRAIN	SMR	Wingo et al., 2022, in 722 samples	SMR	0.0120643	0.00969361	0.213291		37415601	10.3389/fgene.2023.1191264	Gedik et all Front Genet	BRAIN
HLA-A	P04439	4931	CIS	Cognition_Meta	UKBB-PPP_Specific	NA,+		5.21752e-05	5.21752e-05	UKBB_PPP	UKBB_PPP	0.00629132	0.195031	BIP	HLA-A	Proteiome	BRAIN	SMR	Wingo et al., 2022, in 722 samples	SMR	0.0408881	0.021673	0.0592152		37415601	10.3389/fgene.2023.1191264	Gedik et all Front Genet	BRAIN
HLA-A	P04439	4931	CIS	Cognition_Meta	UKBB-PPP_Specific	NA,+		5.21752e-05	5.21752e-05	UKBB_PPP	UKBB_PPP	0.00629132	0.195031	SCZ	HLA-A	Proteiome	BRAIN	SMR	Wingo et al., 2022, in 722 samples	SMR	-0.0348098	0.0180405	0.0536652		37415601	10.3389/fgene.2023.1191264	Gedik et all Front Genet	BRAIN
HLA-A	P04439	4931	CIS	Cognition_Meta	UKBB-PPP_Specific	NA,+		5.21752e-05	5.21752e-05	UKBB_PPP	UKBB_PPP	0.00629132	0.195031	SCZ	HLA-A	Transcriptome	TW_WHOLE_BLOOD	TWAS	TW_Whole_Blood		0.0788566		6.84764e-08		31086352	10.1038/s41588-019-0409-8	R_Gamazon et al Nat Genet	BLOOD
HLA-A	P04439	4931	CIS	Cognition_Meta	UKBB-PPP_Specific	NA,+		5.21752e-05	5.21752e-05	UKBB_PPP	UKBB_PPP	0.00629132	0.195031	SCZ1	HLA-A	Transcriptome		TWAS	YFS/NTR	aSPU			6e-07		29411426	10.1002/gepi.22110	Wu et all Genet Epidemiol
HLA-A	P04439	4931	CIS	Cognition_Meta	UKBB-PPP_Specific	NA,+		5.21752e-05	5.21752e-05	UKBB_PPP	UKBB_PPP	0.00629132	0.195031	SCZ1	HLA-A	Transcriptome		TWAS	YFS/NTR	TWAS			0.913133		29411426	10.1002/gepi.22110	Wu et all Genet Epidemiol
HLA-A	P04439	4931	CIS	Cognition_Meta	UKBB-PPP_Specific	NA,+		5.21752e-05	5.21752e-05	UKBB_PPP	UKBB_PPP	0.00629132	0.195031	SCZ1	HLA-A	Transcriptome		TWAS	YFS/NTR	SSU			1.99087e-07		29411426	10.1002/gepi.22110	Wu et all Genet Epidemiol
HLA-A	P04439	4931	CIS	Cognition_Meta	UKBB-PPP_Specific	NA,+		5.21752e-05	5.21752e-05	UKBB_PPP	UKBB_PPP	0.00629132	0.195031	SCZ2	HLA-A	Transcriptome		TWAS	YFS/NTR	aSPU			1e-07		29411426	10.1002/gepi.22110	Wu et all Genet Epidemiol
HLA-A	P04439	4931	CIS	Cognition_Meta	UKBB-PPP_Specific	NA,+		5.21752e-05	5.21752e-05	UKBB_PPP	UKBB_PPP	0.00629132	0.195031	SCZ2	HLA-A	Transcriptome		TWAS	YFS/NTR	TWAS			0.740896		29411426	10.1002/gepi.22110	Wu et all Genet Epidemiol
HLA-A	P04439	4931	CIS	Cognition_Meta	UKBB-PPP_Specific	NA,+		5.21752e-05	5.21752e-05	UKBB_PPP	UKBB_PPP	0.00629132	0.195031	SCZ2	HLA-A	Transcriptome		TWAS	YFS/NTR	SSU			3.67817e-13		29411426	10.1002/gepi.22110	Wu et all Genet Epidemiol
HLA-A	P04439	4931	CIS	Cognition_Meta	UKBB-PPP_Specific	NA,+		5.21752e-05	5.21752e-05	UKBB_PPP	UKBB_PPP	0.00629132	0.195031	schizophrenia	HLA-A	Transcriptome	CORTEX	COLOC	MetaBrain	coloc				6.3015e-24	36823318	10.1038/s41588-023-01300-6	Klein et all Nat Genet	BRAIN
HLA-A	P04439	4931	CIS	Cognition_Meta	UKBB-PPP_Specific	NA,+		5.21752e-05	5.21752e-05	UKBB_PPP	UKBB_PPP	0.00629132	0.195031	Schizophrenia	HLA-A	Transcriptome	brain caudate nucleus	TWAS	Gtex	Fusion			0.00129101		36319771	10.1038/s41593-022-01182-7	Benjamin KJM	brain caudate nucleus
HLA-A	P04439	4931	CIS	BIP_PGC3_noukb	UKBB-PPP_Specific	NA,-		0.122713	0.122713	UKBB_PPP	UKBB_PPP	0.673568	458.7	SCZ_PGC3	HLA-A	Transcriptome	DLPFC	MR	CMC+GTEX	MendelianRandomization			0		35460606	10.1016/j.ajhg.2022.04.004	Jiang eet all Am J Hum Genet	BRAIN
HLA-A	P04439	4931	CIS	BIP_PGC3_noukb	UKBB-PPP_Specific	NA,-		0.122713	0.122713	UKBB_PPP	UKBB_PPP	0.673568	458.7	SCZ_PGC3	HLA-A	Transcriptome	DLPFC	MR	CMC+GTEX	MendelianRandomization			.		35460606	10.1016/j.ajhg.2022.04.004	Jiang eet all Am J Hum Genet	BRAIN
HLA-A	P04439	4931	CIS	BIP_PGC3_noukb	UKBB-PPP_Specific	NA,-		0.122713	0.122713	UKBB_PPP	UKBB_PPP	0.673568	458.7	SCZ_PGC3	HLA-A	Transcriptome	DLPFC	MR	CMC+GTEX	MendelianRandomization			0		35460606	10.1016/j.ajhg.2022.04.004	Jiang eet all Am J Hum Genet	BRAIN
HLA-A	P04439	4931	CIS	BIP_PGC3_noukb	UKBB-PPP_Specific	NA,-		0.122713	0.122713	UKBB_PPP	UKBB_PPP	0.673568	458.7	SCZ_PGC3	HLA-A	Transcriptome	DLPFC	MR	CMC+GTEX	EMIC			0.821676		35460606	10.1016/j.ajhg.2022.04.004	Jiang eet all Am J Hum Genet	BRAIN
HLA-A	P04439	4931	CIS	BIP_PGC3_noukb	UKBB-PPP_Specific	NA,-		0.122713	0.122713	UKBB_PPP	UKBB_PPP	0.673568	458.7	BIP_2019_Stahl_etall	HLA-A	Transcriptome	DLPFC	MR	CMC+GTEX	MendelianRandomization			0		35460606	10.1016/j.ajhg.2022.04.004	Jiang eet all Am J Hum Genet	BRAIN
HLA-A	P04439	4931	CIS	BIP_PGC3_noukb	UKBB-PPP_Specific	NA,-		0.122713	0.122713	UKBB_PPP	UKBB_PPP	0.673568	458.7	BIP_2019_Stahl_etall	HLA-A	Transcriptome	DLPFC	MR	CMC+GTEX	MendelianRandomization			3.79899e-08		35460606	10.1016/j.ajhg.2022.04.004	Jiang eet all Am J Hum Genet	BRAIN
HLA-A	P04439	4931	CIS	BIP_PGC3_noukb	UKBB-PPP_Specific	NA,-		0.122713	0.122713	UKBB_PPP	UKBB_PPP	0.673568	458.7	BIP_2019_Stahl_etall	HLA-A	Transcriptome	DLPFC	MR	CMC+GTEX	MendelianRandomization			0		35460606	10.1016/j.ajhg.2022.04.004	Jiang eet all Am J Hum Genet	BRAIN
HLA-A	P04439	4931	CIS	BIP_PGC3_noukb	UKBB-PPP_Specific	NA,-		0.122713	0.122713	UKBB_PPP	UKBB_PPP	0.673568	458.7	BIP_2019_Stahl_etall	HLA-A	Transcriptome	DLPFC	MR	CMC+GTEX	EMIC			0.816096		35460606	10.1016/j.ajhg.2022.04.004	Jiang eet all Am J Hum Genet	BRAIN
HLA-A	P04439	4931	CIS	BIP_PGC3_noukb	UKBB-PPP_Specific	NA,-		0.122713	0.122713	UKBB_PPP	UKBB_PPP	0.673568	458.7	schizophrenia	HLA-A	Proteiome	CORTEX	MR	MetaBrain	TwoSampleMR	0.25606	0.037811	1.26922e-11		36823318	10.1038/s41588-023-01300-6	Klein et all Nat Genet	BRAIN
HLA-A	P04439	4931	CIS	BIP_PGC3_noukb	UKBB-PPP_Specific	NA,-		0.122713	0.122713	UKBB_PPP	UKBB_PPP	0.673568	458.7	SCZ_PGC3	HLA-A	Transcriptome	DLPFC	SMR	CMC+GTEX	SMR	0.0106664	0.0133298	0.423602		35460606	10.1016/j.ajhg.2022.04.004	Jiang eet all Am J Hum Genet	BRAIN
HLA-A	P04439	4931	CIS	BIP_PGC3_noukb	UKBB-PPP_Specific	NA,-		0.122713	0.122713	UKBB_PPP	UKBB_PPP	0.673568	458.7	SCZ_PGC3	HLA-A	Transcriptome_Transcriptlvel	DLPFC	SMR	CMC+GTEX	SMR	0.0250361	0.00934536	0.00738448		35460606	10.1016/j.ajhg.2022.04.004	Jiang eet all Am J Hum Genet	BRAIN
HLA-A	P04439	4931	CIS	BIP_PGC3_noukb	UKBB-PPP_Specific	NA,-		0.122713	0.122713	UKBB_PPP	UKBB_PPP	0.673568	458.7	SCZ_PGC3	HLA-A	Transcriptome_Transcriptlvel	DLPFC	SMR	CMC+GTEX	SMR	0.00998379	0.0124734	0.423476		35460606	10.1016/j.ajhg.2022.04.004	Jiang eet all Am J Hum Genet	BRAIN
HLA-A	P04439	4931	CIS	BIP_PGC3_noukb	UKBB-PPP_Specific	NA,-		0.122713	0.122713	UKBB_PPP	UKBB_PPP	0.673568	458.7	SCZ	HLA-A	Proteiome	BLOOD	SMR	eQTLGen	SMR	0.0406373	0.0215288	0.0590823		37415601	10.3389/fgene.2023.1191264	Gedik et all Front Genet	BLOOD
HLA-A	P04439	4931	CIS	BIP_PGC3_noukb	UKBB-PPP_Specific	NA,-		0.122713	0.122713	UKBB_PPP	UKBB_PPP	0.673568	458.7	MDD	HLA-A	Proteiome	BRAIN	SMR	BrainMeta	SMR	-0.0129168	0.00612365	0.0349156		37415601	10.3389/fgene.2023.1191264	Gedik et all Front Genet	BRAIN
HLA-A	P04439	4931	CIS	BIP_PGC3_noukb	UKBB-PPP_Specific	NA,-		0.122713	0.122713	UKBB_PPP	UKBB_PPP	0.673568	458.7	BIP	HLA-A	Proteiome	BRAIN	SMR	BrainMeta	SMR	-0.00700422	0.0125669	0.577286		37415601	10.3389/fgene.2023.1191264	Gedik et all Front Genet	BRAIN
HLA-A	P04439	4931	CIS	BIP_PGC3_noukb	UKBB-PPP_Specific	NA,-		0.122713	0.122713	UKBB_PPP	UKBB_PPP	0.673568	458.7	SCZ	HLA-A	Proteiome	BRAIN	SMR	BrainMeta	SMR	0.00207843	0.0103082	0.840207		37415601	10.3389/fgene.2023.1191264	Gedik et all Front Genet	BRAIN
HLA-A	P04439	4931	CIS	BIP_PGC3_noukb	UKBB-PPP_Specific	NA,-		0.122713	0.122713	UKBB_PPP	UKBB_PPP	0.673568	458.7	MDD	HLA-A	Proteiome	BLOOD	SMR	eQTLGen	SMR	-0.0216546	0.0134104	0.106362		37415601	10.3389/fgene.2023.1191264	Gedik et all Front Genet	BLOOD
HLA-A	P04439	4931	CIS	BIP_PGC3_noukb	UKBB-PPP_Specific	NA,-		0.122713	0.122713	UKBB_PPP	UKBB_PPP	0.673568	458.7	BIP	HLA-A	Proteiome	BLOOD	SMR	eQTLGen	SMR	-0.0282485	0.0250168	0.258823		37415601	10.3389/fgene.2023.1191264	Gedik et all Front Genet	BLOOD
HLA-A	P04439	4931	CIS	BIP_PGC3_noukb	UKBB-PPP_Specific	NA,-		0.122713	0.122713	UKBB_PPP	UKBB_PPP	0.673568	458.7	MDD	HLA-A	Proteiome	BRAIN	SMR	Wingo et al., 2022, in 722 samples	SMR	0.0120643	0.00969361	0.213291		37415601	10.3389/fgene.2023.1191264	Gedik et all Front Genet	BRAIN
HLA-A	P04439	4931	CIS	BIP_PGC3_noukb	UKBB-PPP_Specific	NA,-		0.122713	0.122713	UKBB_PPP	UKBB_PPP	0.673568	458.7	BIP	HLA-A	Proteiome	BRAIN	SMR	Wingo et al., 2022, in 722 samples	SMR	0.0408881	0.021673	0.0592152		37415601	10.3389/fgene.2023.1191264	Gedik et all Front Genet	BRAIN
HLA-A	P04439	4931	CIS	BIP_PGC3_noukb	UKBB-PPP_Specific	NA,-		0.122713	0.122713	UKBB_PPP	UKBB_PPP	0.673568	458.7	SCZ	HLA-A	Proteiome	BRAIN	SMR	Wingo et al., 2022, in 722 samples	SMR	-0.0348098	0.0180405	0.0536652		37415601	10.3389/fgene.2023.1191264	Gedik et all Front Genet	BRAIN
HLA-A	P04439	4931	CIS	BIP_PGC3_noukb	UKBB-PPP_Specific	NA,-		0.122713	0.122713	UKBB_PPP	UKBB_PPP	0.673568	458.7	SCZ	HLA-A	Transcriptome	TW_WHOLE_BLOOD	TWAS	TW_Whole_Blood		0.0788566		6.84764e-08		31086352	10.1038/s41588-019-0409-8	R_Gamazon et al Nat Genet	BLOOD
HLA-A	P04439	4931	CIS	BIP_PGC3_noukb	UKBB-PPP_Specific	NA,-		0.122713	0.122713	UKBB_PPP	UKBB_PPP	0.673568	458.7	SCZ1	HLA-A	Transcriptome		TWAS	YFS/NTR	aSPU			6e-07		29411426	10.1002/gepi.22110	Wu et all Genet Epidemiol
HLA-A	P04439	4931	CIS	BIP_PGC3_noukb	UKBB-PPP_Specific	NA,-		0.122713	0.122713	UKBB_PPP	UKBB_PPP	0.673568	458.7	SCZ1	HLA-A	Transcriptome		TWAS	YFS/NTR	TWAS			0.913133		29411426	10.1002/gepi.22110	Wu et all Genet Epidemiol
HLA-A	P04439	4931	CIS	BIP_PGC3_noukb	UKBB-PPP_Specific	NA,-		0.122713	0.122713	UKBB_PPP	UKBB_PPP	0.673568	458.7	SCZ1	HLA-A	Transcriptome		TWAS	YFS/NTR	SSU			1.99087e-07		29411426	10.1002/gepi.22110	Wu et all Genet Epidemiol
HLA-A	P04439	4931	CIS	BIP_PGC3_noukb	UKBB-PPP_Specific	NA,-		0.122713	0.122713	UKBB_PPP	UKBB_PPP	0.673568	458.7	SCZ2	HLA-A	Transcriptome		TWAS	YFS/NTR	aSPU			1e-07		29411426	10.1002/gepi.22110	Wu et all Genet Epidemiol
HLA-A	P04439	4931	CIS	BIP_PGC3_noukb	UKBB-PPP_Specific	NA,-		0.122713	0.122713	UKBB_PPP	UKBB_PPP	0.673568	458.7	SCZ2	HLA-A	Transcriptome		TWAS	YFS/NTR	TWAS			0.740896		29411426	10.1002/gepi.22110	Wu et all Genet Epidemiol
HLA-A	P04439	4931	CIS	BIP_PGC3_noukb	UKBB-PPP_Specific	NA,-		0.122713	0.122713	UKBB_PPP	UKBB_PPP	0.673568	458.7	SCZ2	HLA-A	Transcriptome		TWAS	YFS/NTR	SSU			3.67817e-13		29411426	10.1002/gepi.22110	Wu et all Genet Epidemiol
HLA-A	P04439	4931	CIS	BIP_PGC3_noukb	UKBB-PPP_Specific	NA,-		0.122713	0.122713	UKBB_PPP	UKBB_PPP	0.673568	458.7	schizophrenia	HLA-A	Transcriptome	CORTEX	COLOC	MetaBrain	coloc				6.3015e-24	36823318	10.1038/s41588-023-01300-6	Klein et all Nat Genet	BRAIN
HLA-A	P04439	4931	CIS	BIP_PGC3_noukb	UKBB-PPP_Specific	NA,-		0.122713	0.122713	UKBB_PPP	UKBB_PPP	0.673568	458.7	Schizophrenia	HLA-A	Transcriptome	brain caudate nucleus	TWAS	Gtex	Fusion			0.00129101		36319771	10.1038/s41593-022-01182-7	Benjamin KJM	brain caudate nucleus
HLA-A	P04439	4931	CIS	Depression_iPSYCH_2023	UKBB-PPP_Specific	NA,-		0.339818	0.339818	UKBB_PPP	UKBB_PPP	1.10168	1270.24	SCZ_PGC3	HLA-A	Transcriptome	DLPFC	MR	CMC+GTEX	MendelianRandomization			0		35460606	10.1016/j.ajhg.2022.04.004	Jiang eet all Am J Hum Genet	BRAIN
HLA-A	P04439	4931	CIS	Depression_iPSYCH_2023	UKBB-PPP_Specific	NA,-		0.339818	0.339818	UKBB_PPP	UKBB_PPP	1.10168	1270.24	SCZ_PGC3	HLA-A	Transcriptome	DLPFC	MR	CMC+GTEX	MendelianRandomization			.		35460606	10.1016/j.ajhg.2022.04.004	Jiang eet all Am J Hum Genet	BRAIN
HLA-A	P04439	4931	CIS	Depression_iPSYCH_2023	UKBB-PPP_Specific	NA,-		0.339818	0.339818	UKBB_PPP	UKBB_PPP	1.10168	1270.24	SCZ_PGC3	HLA-A	Transcriptome	DLPFC	MR	CMC+GTEX	MendelianRandomization			0		35460606	10.1016/j.ajhg.2022.04.004	Jiang eet all Am J Hum Genet	BRAIN
HLA-A	P04439	4931	CIS	Depression_iPSYCH_2023	UKBB-PPP_Specific	NA,-		0.339818	0.339818	UKBB_PPP	UKBB_PPP	1.10168	1270.24	SCZ_PGC3	HLA-A	Transcriptome	DLPFC	MR	CMC+GTEX	EMIC			0.821676		35460606	10.1016/j.ajhg.2022.04.004	Jiang eet all Am J Hum Genet	BRAIN
HLA-A	P04439	4931	CIS	Depression_iPSYCH_2023	UKBB-PPP_Specific	NA,-		0.339818	0.339818	UKBB_PPP	UKBB_PPP	1.10168	1270.24	BIP_2019_Stahl_etall	HLA-A	Transcriptome	DLPFC	MR	CMC+GTEX	MendelianRandomization			0		35460606	10.1016/j.ajhg.2022.04.004	Jiang eet all Am J Hum Genet	BRAIN
HLA-A	P04439	4931	CIS	Depression_iPSYCH_2023	UKBB-PPP_Specific	NA,-		0.339818	0.339818	UKBB_PPP	UKBB_PPP	1.10168	1270.24	BIP_2019_Stahl_etall	HLA-A	Transcriptome	DLPFC	MR	CMC+GTEX	MendelianRandomization			3.79899e-08		35460606	10.1016/j.ajhg.2022.04.004	Jiang eet all Am J Hum Genet	BRAIN
HLA-A	P04439	4931	CIS	Depression_iPSYCH_2023	UKBB-PPP_Specific	NA,-		0.339818	0.339818	UKBB_PPP	UKBB_PPP	1.10168	1270.24	BIP_2019_Stahl_etall	HLA-A	Transcriptome	DLPFC	MR	CMC+GTEX	MendelianRandomization			0		35460606	10.1016/j.ajhg.2022.04.004	Jiang eet all Am J Hum Genet	BRAIN
HLA-A	P04439	4931	CIS	Depression_iPSYCH_2023	UKBB-PPP_Specific	NA,-		0.339818	0.339818	UKBB_PPP	UKBB_PPP	1.10168	1270.24	BIP_2019_Stahl_etall	HLA-A	Transcriptome	DLPFC	MR	CMC+GTEX	EMIC			0.816096		35460606	10.1016/j.ajhg.2022.04.004	Jiang eet all Am J Hum Genet	BRAIN
HLA-A	P04439	4931	CIS	Depression_iPSYCH_2023	UKBB-PPP_Specific	NA,-		0.339818	0.339818	UKBB_PPP	UKBB_PPP	1.10168	1270.24	schizophrenia	HLA-A	Proteiome	CORTEX	MR	MetaBrain	TwoSampleMR	0.25606	0.037811	1.26922e-11		36823318	10.1038/s41588-023-01300-6	Klein et all Nat Genet	BRAIN
HLA-A	P04439	4931	CIS	Depression_iPSYCH_2023	UKBB-PPP_Specific	NA,-		0.339818	0.339818	UKBB_PPP	UKBB_PPP	1.10168	1270.24	SCZ_PGC3	HLA-A	Transcriptome	DLPFC	SMR	CMC+GTEX	SMR	0.0106664	0.0133298	0.423602		35460606	10.1016/j.ajhg.2022.04.004	Jiang eet all Am J Hum Genet	BRAIN
HLA-A	P04439	4931	CIS	Depression_iPSYCH_2023	UKBB-PPP_Specific	NA,-		0.339818	0.339818	UKBB_PPP	UKBB_PPP	1.10168	1270.24	SCZ_PGC3	HLA-A	Transcriptome_Transcriptlvel	DLPFC	SMR	CMC+GTEX	SMR	0.0250361	0.00934536	0.00738448		35460606	10.1016/j.ajhg.2022.04.004	Jiang eet all Am J Hum Genet	BRAIN
HLA-A	P04439	4931	CIS	Depression_iPSYCH_2023	UKBB-PPP_Specific	NA,-		0.339818	0.339818	UKBB_PPP	UKBB_PPP	1.10168	1270.24	SCZ_PGC3	HLA-A	Transcriptome_Transcriptlvel	DLPFC	SMR	CMC+GTEX	SMR	0.00998379	0.0124734	0.423476		35460606	10.1016/j.ajhg.2022.04.004	Jiang eet all Am J Hum Genet	BRAIN
HLA-A	P04439	4931	CIS	Depression_iPSYCH_2023	UKBB-PPP_Specific	NA,-		0.339818	0.339818	UKBB_PPP	UKBB_PPP	1.10168	1270.24	SCZ	HLA-A	Proteiome	BLOOD	SMR	eQTLGen	SMR	0.0406373	0.0215288	0.0590823		37415601	10.3389/fgene.2023.1191264	Gedik et all Front Genet	BLOOD
HLA-A	P04439	4931	CIS	Depression_iPSYCH_2023	UKBB-PPP_Specific	NA,-		0.339818	0.339818	UKBB_PPP	UKBB_PPP	1.10168	1270.24	MDD	HLA-A	Proteiome	BRAIN	SMR	BrainMeta	SMR	-0.0129168	0.00612365	0.0349156		37415601	10.3389/fgene.2023.1191264	Gedik et all Front Genet	BRAIN
HLA-A	P04439	4931	CIS	Depression_iPSYCH_2023	UKBB-PPP_Specific	NA,-		0.339818	0.339818	UKBB_PPP	UKBB_PPP	1.10168	1270.24	BIP	HLA-A	Proteiome	BRAIN	SMR	BrainMeta	SMR	-0.00700422	0.0125669	0.577286		37415601	10.3389/fgene.2023.1191264	Gedik et all Front Genet	BRAIN
HLA-A	P04439	4931	CIS	Depression_iPSYCH_2023	UKBB-PPP_Specific	NA,-		0.339818	0.339818	UKBB_PPP	UKBB_PPP	1.10168	1270.24	SCZ	HLA-A	Proteiome	BRAIN	SMR	BrainMeta	SMR	0.00207843	0.0103082	0.840207		37415601	10.3389/fgene.2023.1191264	Gedik et all Front Genet	BRAIN
HLA-A	P04439	4931	CIS	Depression_iPSYCH_2023	UKBB-PPP_Specific	NA,-		0.339818	0.339818	UKBB_PPP	UKBB_PPP	1.10168	1270.24	MDD	HLA-A	Proteiome	BLOOD	SMR	eQTLGen	SMR	-0.0216546	0.0134104	0.106362		37415601	10.3389/fgene.2023.1191264	Gedik et all Front Genet	BLOOD
HLA-A	P04439	4931	CIS	Depression_iPSYCH_2023	UKBB-PPP_Specific	NA,-		0.339818	0.339818	UKBB_PPP	UKBB_PPP	1.10168	1270.24	BIP	HLA-A	Proteiome	BLOOD	SMR	eQTLGen	SMR	-0.0282485	0.0250168	0.258823		37415601	10.3389/fgene.2023.1191264	Gedik et all Front Genet	BLOOD
HLA-A	P04439	4931	CIS	Depression_iPSYCH_2023	UKBB-PPP_Specific	NA,-		0.339818	0.339818	UKBB_PPP	UKBB_PPP	1.10168	1270.24	MDD	HLA-A	Proteiome	BRAIN	SMR	Wingo et al., 2022, in 722 samples	SMR	0.0120643	0.00969361	0.213291		37415601	10.3389/fgene.2023.1191264	Gedik et all Front Genet	BRAIN
HLA-A	P04439	4931	CIS	Depression_iPSYCH_2023	UKBB-PPP_Specific	NA,-		0.339818	0.339818	UKBB_PPP	UKBB_PPP	1.10168	1270.24	BIP	HLA-A	Proteiome	BRAIN	SMR	Wingo et al., 2022, in 722 samples	SMR	0.0408881	0.021673	0.0592152		37415601	10.3389/fgene.2023.1191264	Gedik et all Front Genet	BRAIN
HLA-A	P04439	4931	CIS	Depression_iPSYCH_2023	UKBB-PPP_Specific	NA,-		0.339818	0.339818	UKBB_PPP	UKBB_PPP	1.10168	1270.24	SCZ	HLA-A	Proteiome	BRAIN	SMR	Wingo et al., 2022, in 722 samples	SMR	-0.0348098	0.0180405	0.0536652		37415601	10.3389/fgene.2023.1191264	Gedik et all Front Genet	BRAIN
HLA-A	P04439	4931	CIS	Depression_iPSYCH_2023	UKBB-PPP_Specific	NA,-		0.339818	0.339818	UKBB_PPP	UKBB_PPP	1.10168	1270.24	SCZ	HLA-A	Transcriptome	TW_WHOLE_BLOOD	TWAS	TW_Whole_Blood		0.0788566		6.84764e-08		31086352	10.1038/s41588-019-0409-8	R_Gamazon et al Nat Genet	BLOOD
HLA-A	P04439	4931	CIS	Depression_iPSYCH_2023	UKBB-PPP_Specific	NA,-		0.339818	0.339818	UKBB_PPP	UKBB_PPP	1.10168	1270.24	SCZ1	HLA-A	Transcriptome		TWAS	YFS/NTR	aSPU			6e-07		29411426	10.1002/gepi.22110	Wu et all Genet Epidemiol
HLA-A	P04439	4931	CIS	Depression_iPSYCH_2023	UKBB-PPP_Specific	NA,-		0.339818	0.339818	UKBB_PPP	UKBB_PPP	1.10168	1270.24	SCZ1	HLA-A	Transcriptome		TWAS	YFS/NTR	TWAS			0.913133		29411426	10.1002/gepi.22110	Wu et all Genet Epidemiol
HLA-A	P04439	4931	CIS	Depression_iPSYCH_2023	UKBB-PPP_Specific	NA,-		0.339818	0.339818	UKBB_PPP	UKBB_PPP	1.10168	1270.24	SCZ1	HLA-A	Transcriptome		TWAS	YFS/NTR	SSU			1.99087e-07		29411426	10.1002/gepi.22110	Wu et all Genet Epidemiol
HLA-A	P04439	4931	CIS	Depression_iPSYCH_2023	UKBB-PPP_Specific	NA,-		0.339818	0.339818	UKBB_PPP	UKBB_PPP	1.10168	1270.24	SCZ2	HLA-A	Transcriptome		TWAS	YFS/NTR	aSPU			1e-07		29411426	10.1002/gepi.22110	Wu et all Genet Epidemiol
HLA-A	P04439	4931	CIS	Depression_iPSYCH_2023	UKBB-PPP_Specific	NA,-		0.339818	0.339818	UKBB_PPP	UKBB_PPP	1.10168	1270.24	SCZ2	HLA-A	Transcriptome		TWAS	YFS/NTR	TWAS			0.740896		29411426	10.1002/gepi.22110	Wu et all Genet Epidemiol
HLA-A	P04439	4931	CIS	Depression_iPSYCH_2023	UKBB-PPP_Specific	NA,-		0.339818	0.339818	UKBB_PPP	UKBB_PPP	1.10168	1270.24	SCZ2	HLA-A	Transcriptome		TWAS	YFS/NTR	SSU			3.67817e-13		29411426	10.1002/gepi.22110	Wu et all Genet Epidemiol
HLA-A	P04439	4931	CIS	Depression_iPSYCH_2023	UKBB-PPP_Specific	NA,-		0.339818	0.339818	UKBB_PPP	UKBB_PPP	1.10168	1270.24	schizophrenia	HLA-A	Transcriptome	CORTEX	COLOC	MetaBrain	coloc				6.3015e-24	36823318	10.1038/s41588-023-01300-6	Klein et all Nat Genet	BRAIN
HLA-A	P04439	4931	CIS	Depression_iPSYCH_2023	UKBB-PPP_Specific	NA,-		0.339818	0.339818	UKBB_PPP	UKBB_PPP	1.10168	1270.24	Schizophrenia	HLA-A	Transcriptome	brain caudate nucleus	TWAS	Gtex	Fusion			0.00129101		36319771	10.1038/s41593-022-01182-7	Benjamin KJM	brain caudate nucleus
HLA-A	P04439	4931	CIS	PGC3_SCZ_NoUKB	UKBB-PPP_Specific	NA,-		0.761241	0.761241	UKBB_PPP	UKBB_PPP	1.33342	2845.52	SCZ_PGC3	HLA-A	Transcriptome	DLPFC	MR	CMC+GTEX	MendelianRandomization			0		35460606	10.1016/j.ajhg.2022.04.004	Jiang eet all Am J Hum Genet	BRAIN
HLA-A	P04439	4931	CIS	PGC3_SCZ_NoUKB	UKBB-PPP_Specific	NA,-		0.761241	0.761241	UKBB_PPP	UKBB_PPP	1.33342	2845.52	SCZ_PGC3	HLA-A	Transcriptome	DLPFC	MR	CMC+GTEX	MendelianRandomization			.		35460606	10.1016/j.ajhg.2022.04.004	Jiang eet all Am J Hum Genet	BRAIN
HLA-A	P04439	4931	CIS	PGC3_SCZ_NoUKB	UKBB-PPP_Specific	NA,-		0.761241	0.761241	UKBB_PPP	UKBB_PPP	1.33342	2845.52	SCZ_PGC3	HLA-A	Transcriptome	DLPFC	MR	CMC+GTEX	MendelianRandomization			0		35460606	10.1016/j.ajhg.2022.04.004	Jiang eet all Am J Hum Genet	BRAIN
HLA-A	P04439	4931	CIS	PGC3_SCZ_NoUKB	UKBB-PPP_Specific	NA,-		0.761241	0.761241	UKBB_PPP	UKBB_PPP	1.33342	2845.52	SCZ_PGC3	HLA-A	Transcriptome	DLPFC	MR	CMC+GTEX	EMIC			0.821676		35460606	10.1016/j.ajhg.2022.04.004	Jiang eet all Am J Hum Genet	BRAIN
HLA-A	P04439	4931	CIS	PGC3_SCZ_NoUKB	UKBB-PPP_Specific	NA,-		0.761241	0.761241	UKBB_PPP	UKBB_PPP	1.33342	2845.52	BIP_2019_Stahl_etall	HLA-A	Transcriptome	DLPFC	MR	CMC+GTEX	MendelianRandomization			0		35460606	10.1016/j.ajhg.2022.04.004	Jiang eet all Am J Hum Genet	BRAIN
HLA-A	P04439	4931	CIS	PGC3_SCZ_NoUKB	UKBB-PPP_Specific	NA,-		0.761241	0.761241	UKBB_PPP	UKBB_PPP	1.33342	2845.52	BIP_2019_Stahl_etall	HLA-A	Transcriptome	DLPFC	MR	CMC+GTEX	MendelianRandomization			3.79899e-08		35460606	10.1016/j.ajhg.2022.04.004	Jiang eet all Am J Hum Genet	BRAIN
HLA-A	P04439	4931	CIS	PGC3_SCZ_NoUKB	UKBB-PPP_Specific	NA,-		0.761241	0.761241	UKBB_PPP	UKBB_PPP	1.33342	2845.52	BIP_2019_Stahl_etall	HLA-A	Transcriptome	DLPFC	MR	CMC+GTEX	MendelianRandomization			0		35460606	10.1016/j.ajhg.2022.04.004	Jiang eet all Am J Hum Genet	BRAIN
HLA-A	P04439	4931	CIS	PGC3_SCZ_NoUKB	UKBB-PPP_Specific	NA,-		0.761241	0.761241	UKBB_PPP	UKBB_PPP	1.33342	2845.52	BIP_2019_Stahl_etall	HLA-A	Transcriptome	DLPFC	MR	CMC+GTEX	EMIC			0.816096		35460606	10.1016/j.ajhg.2022.04.004	Jiang eet all Am J Hum Genet	BRAIN
HLA-A	P04439	4931	CIS	PGC3_SCZ_NoUKB	UKBB-PPP_Specific	NA,-		0.761241	0.761241	UKBB_PPP	UKBB_PPP	1.33342	2845.52	schizophrenia	HLA-A	Proteiome	CORTEX	MR	MetaBrain	TwoSampleMR	0.25606	0.037811	1.26922e-11		36823318	10.1038/s41588-023-01300-6	Klein et all Nat Genet	BRAIN
HLA-A	P04439	4931	CIS	PGC3_SCZ_NoUKB	UKBB-PPP_Specific	NA,-		0.761241	0.761241	UKBB_PPP	UKBB_PPP	1.33342	2845.52	SCZ_PGC3	HLA-A	Transcriptome	DLPFC	SMR	CMC+GTEX	SMR	0.0106664	0.0133298	0.423602		35460606	10.1016/j.ajhg.2022.04.004	Jiang eet all Am J Hum Genet	BRAIN
HLA-A	P04439	4931	CIS	PGC3_SCZ_NoUKB	UKBB-PPP_Specific	NA,-		0.761241	0.761241	UKBB_PPP	UKBB_PPP	1.33342	2845.52	SCZ_PGC3	HLA-A	Transcriptome_Transcriptlvel	DLPFC	SMR	CMC+GTEX	SMR	0.0250361	0.00934536	0.00738448		35460606	10.1016/j.ajhg.2022.04.004	Jiang eet all Am J Hum Genet	BRAIN
HLA-A	P04439	4931	CIS	PGC3_SCZ_NoUKB	UKBB-PPP_Specific	NA,-		0.761241	0.761241	UKBB_PPP	UKBB_PPP	1.33342	2845.52	SCZ_PGC3	HLA-A	Transcriptome_Transcriptlvel	DLPFC	SMR	CMC+GTEX	SMR	0.00998379	0.0124734	0.423476		35460606	10.1016/j.ajhg.2022.04.004	Jiang eet all Am J Hum Genet	BRAIN
HLA-A	P04439	4931	CIS	PGC3_SCZ_NoUKB	UKBB-PPP_Specific	NA,-		0.761241	0.761241	UKBB_PPP	UKBB_PPP	1.33342	2845.52	SCZ	HLA-A	Proteiome	BLOOD	SMR	eQTLGen	SMR	0.0406373	0.0215288	0.0590823		37415601	10.3389/fgene.2023.1191264	Gedik et all Front Genet	BLOOD
HLA-A	P04439	4931	CIS	PGC3_SCZ_NoUKB	UKBB-PPP_Specific	NA,-		0.761241	0.761241	UKBB_PPP	UKBB_PPP	1.33342	2845.52	MDD	HLA-A	Proteiome	BRAIN	SMR	BrainMeta	SMR	-0.0129168	0.00612365	0.0349156		37415601	10.3389/fgene.2023.1191264	Gedik et all Front Genet	BRAIN
HLA-A	P04439	4931	CIS	PGC3_SCZ_NoUKB	UKBB-PPP_Specific	NA,-		0.761241	0.761241	UKBB_PPP	UKBB_PPP	1.33342	2845.52	BIP	HLA-A	Proteiome	BRAIN	SMR	BrainMeta	SMR	-0.00700422	0.0125669	0.577286		37415601	10.3389/fgene.2023.1191264	Gedik et all Front Genet	BRAIN
HLA-A	P04439	4931	CIS	PGC3_SCZ_NoUKB	UKBB-PPP_Specific	NA,-		0.761241	0.761241	UKBB_PPP	UKBB_PPP	1.33342	2845.52	SCZ	HLA-A	Proteiome	BRAIN	SMR	BrainMeta	SMR	0.00207843	0.0103082	0.840207		37415601	10.3389/fgene.2023.1191264	Gedik et all Front Genet	BRAIN
HLA-A	P04439	4931	CIS	PGC3_SCZ_NoUKB	UKBB-PPP_Specific	NA,-		0.761241	0.761241	UKBB_PPP	UKBB_PPP	1.33342	2845.52	MDD	HLA-A	Proteiome	BLOOD	SMR	eQTLGen	SMR	-0.0216546	0.0134104	0.106362		37415601	10.3389/fgene.2023.1191264	Gedik et all Front Genet	BLOOD
HLA-A	P04439	4931	CIS	PGC3_SCZ_NoUKB	UKBB-PPP_Specific	NA,-		0.761241	0.761241	UKBB_PPP	UKBB_PPP	1.33342	2845.52	BIP	HLA-A	Proteiome	BLOOD	SMR	eQTLGen	SMR	-0.0282485	0.0250168	0.258823		37415601	10.3389/fgene.2023.1191264	Gedik et all Front Genet	BLOOD
HLA-A	P04439	4931	CIS	PGC3_SCZ_NoUKB	UKBB-PPP_Specific	NA,-		0.761241	0.761241	UKBB_PPP	UKBB_PPP	1.33342	2845.52	MDD	HLA-A	Proteiome	BRAIN	SMR	Wingo et al., 2022, in 722 samples	SMR	0.0120643	0.00969361	0.213291		37415601	10.3389/fgene.2023.1191264	Gedik et all Front Genet	BRAIN
HLA-A	P04439	4931	CIS	PGC3_SCZ_NoUKB	UKBB-PPP_Specific	NA,-		0.761241	0.761241	UKBB_PPP	UKBB_PPP	1.33342	2845.52	BIP	HLA-A	Proteiome	BRAIN	SMR	Wingo et al., 2022, in 722 samples	SMR	0.0408881	0.021673	0.0592152		37415601	10.3389/fgene.2023.1191264	Gedik et all Front Genet	BRAIN
HLA-A	P04439	4931	CIS	PGC3_SCZ_NoUKB	UKBB-PPP_Specific	NA,-		0.761241	0.761241	UKBB_PPP	UKBB_PPP	1.33342	2845.52	SCZ	HLA-A	Proteiome	BRAIN	SMR	Wingo et al., 2022, in 722 samples	SMR	-0.0348098	0.0180405	0.0536652		37415601	10.3389/fgene.2023.1191264	Gedik et all Front Genet	BRAIN
HLA-A	P04439	4931	CIS	PGC3_SCZ_NoUKB	UKBB-PPP_Specific	NA,-		0.761241	0.761241	UKBB_PPP	UKBB_PPP	1.33342	2845.52	SCZ	HLA-A	Transcriptome	TW_WHOLE_BLOOD	TWAS	TW_Whole_Blood		0.0788566		6.84764e-08		31086352	10.1038/s41588-019-0409-8	R_Gamazon et al Nat Genet	BLOOD
HLA-A	P04439	4931	CIS	PGC3_SCZ_NoUKB	UKBB-PPP_Specific	NA,-		0.761241	0.761241	UKBB_PPP	UKBB_PPP	1.33342	2845.52	SCZ1	HLA-A	Transcriptome		TWAS	YFS/NTR	aSPU			6e-07		29411426	10.1002/gepi.22110	Wu et all Genet Epidemiol
HLA-A	P04439	4931	CIS	PGC3_SCZ_NoUKB	UKBB-PPP_Specific	NA,-		0.761241	0.761241	UKBB_PPP	UKBB_PPP	1.33342	2845.52	SCZ1	HLA-A	Transcriptome		TWAS	YFS/NTR	TWAS			0.913133		29411426	10.1002/gepi.22110	Wu et all Genet Epidemiol
HLA-A	P04439	4931	CIS	PGC3_SCZ_NoUKB	UKBB-PPP_Specific	NA,-		0.761241	0.761241	UKBB_PPP	UKBB_PPP	1.33342	2845.52	SCZ1	HLA-A	Transcriptome		TWAS	YFS/NTR	SSU			1.99087e-07		29411426	10.1002/gepi.22110	Wu et all Genet Epidemiol
HLA-A	P04439	4931	CIS	PGC3_SCZ_NoUKB	UKBB-PPP_Specific	NA,-		0.761241	0.761241	UKBB_PPP	UKBB_PPP	1.33342	2845.52	SCZ2	HLA-A	Transcriptome		TWAS	YFS/NTR	aSPU			1e-07		29411426	10.1002/gepi.22110	Wu et all Genet Epidemiol
HLA-A	P04439	4931	CIS	PGC3_SCZ_NoUKB	UKBB-PPP_Specific	NA,-		0.761241	0.761241	UKBB_PPP	UKBB_PPP	1.33342	2845.52	SCZ2	HLA-A	Transcriptome		TWAS	YFS/NTR	TWAS			0.740896		29411426	10.1002/gepi.22110	Wu et all Genet Epidemiol
HLA-A	P04439	4931	CIS	PGC3_SCZ_NoUKB	UKBB-PPP_Specific	NA,-		0.761241	0.761241	UKBB_PPP	UKBB_PPP	1.33342	2845.52	SCZ2	HLA-A	Transcriptome		TWAS	YFS/NTR	SSU			3.67817e-13		29411426	10.1002/gepi.22110	Wu et all Genet Epidemiol
HLA-A	P04439	4931	CIS	PGC3_SCZ_NoUKB	UKBB-PPP_Specific	NA,-		0.761241	0.761241	UKBB_PPP	UKBB_PPP	1.33342	2845.52	schizophrenia	HLA-A	Transcriptome	CORTEX	COLOC	MetaBrain	coloc				6.3015e-24	36823318	10.1038/s41588-023-01300-6	Klein et all Nat Genet	BRAIN
HLA-A	P04439	4931	CIS	PGC3_SCZ_NoUKB	UKBB-PPP_Specific	NA,-		0.761241	0.761241	UKBB_PPP	UKBB_PPP	1.33342	2845.52	Schizophrenia	HLA-A	Transcriptome	brain caudate nucleus	TWAS	Gtex	Fusion			0.00129101		36319771	10.1038/s41593-022-01182-7	Benjamin KJM	brain caudate nucleus
HLA-A	P04439	4931	TRANS	BIP_PGC3_noukb	UKBB-PPP_Specific	NA,-		0.0216102	0.0216102	UKBB_PPP	UKBB_PPP	0.201626	147.187	SCZ_PGC3	HLA-A	Transcriptome	DLPFC	MR	CMC+GTEX	MendelianRandomization			0		35460606	10.1016/j.ajhg.2022.04.004	Jiang eet all Am J Hum Genet	BRAIN
HLA-A	P04439	4931	TRANS	BIP_PGC3_noukb	UKBB-PPP_Specific	NA,-		0.0216102	0.0216102	UKBB_PPP	UKBB_PPP	0.201626	147.187	SCZ_PGC3	HLA-A	Transcriptome	DLPFC	MR	CMC+GTEX	MendelianRandomization			.		35460606	10.1016/j.ajhg.2022.04.004	Jiang eet all Am J Hum Genet	BRAIN
HLA-A	P04439	4931	TRANS	BIP_PGC3_noukb	UKBB-PPP_Specific	NA,-		0.0216102	0.0216102	UKBB_PPP	UKBB_PPP	0.201626	147.187	SCZ_PGC3	HLA-A	Transcriptome	DLPFC	MR	CMC+GTEX	MendelianRandomization			0		35460606	10.1016/j.ajhg.2022.04.004	Jiang eet all Am J Hum Genet	BRAIN
HLA-A	P04439	4931	TRANS	BIP_PGC3_noukb	UKBB-PPP_Specific	NA,-		0.0216102	0.0216102	UKBB_PPP	UKBB_PPP	0.201626	147.187	SCZ_PGC3	HLA-A	Transcriptome	DLPFC	MR	CMC+GTEX	EMIC			0.821676		35460606	10.1016/j.ajhg.2022.04.004	Jiang eet all Am J Hum Genet	BRAIN
HLA-A	P04439	4931	TRANS	BIP_PGC3_noukb	UKBB-PPP_Specific	NA,-		0.0216102	0.0216102	UKBB_PPP	UKBB_PPP	0.201626	147.187	BIP_2019_Stahl_etall	HLA-A	Transcriptome	DLPFC	MR	CMC+GTEX	MendelianRandomization			0		35460606	10.1016/j.ajhg.2022.04.004	Jiang eet all Am J Hum Genet	BRAIN
HLA-A	P04439	4931	TRANS	BIP_PGC3_noukb	UKBB-PPP_Specific	NA,-		0.0216102	0.0216102	UKBB_PPP	UKBB_PPP	0.201626	147.187	BIP_2019_Stahl_etall	HLA-A	Transcriptome	DLPFC	MR	CMC+GTEX	MendelianRandomization			3.79899e-08		35460606	10.1016/j.ajhg.2022.04.004	Jiang eet all Am J Hum Genet	BRAIN
HLA-A	P04439	4931	TRANS	BIP_PGC3_noukb	UKBB-PPP_Specific	NA,-		0.0216102	0.0216102	UKBB_PPP	UKBB_PPP	0.201626	147.187	BIP_2019_Stahl_etall	HLA-A	Transcriptome	DLPFC	MR	CMC+GTEX	MendelianRandomization			0		35460606	10.1016/j.ajhg.2022.04.004	Jiang eet all Am J Hum Genet	BRAIN
HLA-A	P04439	4931	TRANS	BIP_PGC3_noukb	UKBB-PPP_Specific	NA,-		0.0216102	0.0216102	UKBB_PPP	UKBB_PPP	0.201626	147.187	BIP_2019_Stahl_etall	HLA-A	Transcriptome	DLPFC	MR	CMC+GTEX	EMIC			0.816096		35460606	10.1016/j.ajhg.2022.04.004	Jiang eet all Am J Hum Genet	BRAIN
HLA-A	P04439	4931	TRANS	BIP_PGC3_noukb	UKBB-PPP_Specific	NA,-		0.0216102	0.0216102	UKBB_PPP	UKBB_PPP	0.201626	147.187	schizophrenia	HLA-A	Proteiome	CORTEX	MR	MetaBrain	TwoSampleMR	0.25606	0.037811	1.26922e-11		36823318	10.1038/s41588-023-01300-6	Klein et all Nat Genet	BRAIN
HLA-A	P04439	4931	TRANS	BIP_PGC3_noukb	UKBB-PPP_Specific	NA,-		0.0216102	0.0216102	UKBB_PPP	UKBB_PPP	0.201626	147.187	SCZ_PGC3	HLA-A	Transcriptome	DLPFC	SMR	CMC+GTEX	SMR	0.0106664	0.0133298	0.423602		35460606	10.1016/j.ajhg.2022.04.004	Jiang eet all Am J Hum Genet	BRAIN
HLA-A	P04439	4931	TRANS	BIP_PGC3_noukb	UKBB-PPP_Specific	NA,-		0.0216102	0.0216102	UKBB_PPP	UKBB_PPP	0.201626	147.187	SCZ_PGC3	HLA-A	Transcriptome_Transcriptlvel	DLPFC	SMR	CMC+GTEX	SMR	0.0250361	0.00934536	0.00738448		35460606	10.1016/j.ajhg.2022.04.004	Jiang eet all Am J Hum Genet	BRAIN
HLA-A	P04439	4931	TRANS	BIP_PGC3_noukb	UKBB-PPP_Specific	NA,-		0.0216102	0.0216102	UKBB_PPP	UKBB_PPP	0.201626	147.187	SCZ_PGC3	HLA-A	Transcriptome_Transcriptlvel	DLPFC	SMR	CMC+GTEX	SMR	0.00998379	0.0124734	0.423476		35460606	10.1016/j.ajhg.2022.04.004	Jiang eet all Am J Hum Genet	BRAIN
HLA-A	P04439	4931	TRANS	BIP_PGC3_noukb	UKBB-PPP_Specific	NA,-		0.0216102	0.0216102	UKBB_PPP	UKBB_PPP	0.201626	147.187	SCZ	HLA-A	Proteiome	BLOOD	SMR	eQTLGen	SMR	0.0406373	0.0215288	0.0590823		37415601	10.3389/fgene.2023.1191264	Gedik et all Front Genet	BLOOD
HLA-A	P04439	4931	TRANS	BIP_PGC3_noukb	UKBB-PPP_Specific	NA,-		0.0216102	0.0216102	UKBB_PPP	UKBB_PPP	0.201626	147.187	MDD	HLA-A	Proteiome	BRAIN	SMR	BrainMeta	SMR	-0.0129168	0.00612365	0.0349156		37415601	10.3389/fgene.2023.1191264	Gedik et all Front Genet	BRAIN
HLA-A	P04439	4931	TRANS	BIP_PGC3_noukb	UKBB-PPP_Specific	NA,-		0.0216102	0.0216102	UKBB_PPP	UKBB_PPP	0.201626	147.187	BIP	HLA-A	Proteiome	BRAIN	SMR	BrainMeta	SMR	-0.00700422	0.0125669	0.577286		37415601	10.3389/fgene.2023.1191264	Gedik et all Front Genet	BRAIN
HLA-A	P04439	4931	TRANS	BIP_PGC3_noukb	UKBB-PPP_Specific	NA,-		0.0216102	0.0216102	UKBB_PPP	UKBB_PPP	0.201626	147.187	SCZ	HLA-A	Proteiome	BRAIN	SMR	BrainMeta	SMR	0.00207843	0.0103082	0.840207		37415601	10.3389/fgene.2023.1191264	Gedik et all Front Genet	BRAIN
HLA-A	P04439	4931	TRANS	BIP_PGC3_noukb	UKBB-PPP_Specific	NA,-		0.0216102	0.0216102	UKBB_PPP	UKBB_PPP	0.201626	147.187	MDD	HLA-A	Proteiome	BLOOD	SMR	eQTLGen	SMR	-0.0216546	0.0134104	0.106362		37415601	10.3389/fgene.2023.1191264	Gedik et all Front Genet	BLOOD
HLA-A	P04439	4931	TRANS	BIP_PGC3_noukb	UKBB-PPP_Specific	NA,-		0.0216102	0.0216102	UKBB_PPP	UKBB_PPP	0.201626	147.187	BIP	HLA-A	Proteiome	BLOOD	SMR	eQTLGen	SMR	-0.0282485	0.0250168	0.258823		37415601	10.3389/fgene.2023.1191264	Gedik et all Front Genet	BLOOD
HLA-A	P04439	4931	TRANS	BIP_PGC3_noukb	UKBB-PPP_Specific	NA,-		0.0216102	0.0216102	UKBB_PPP	UKBB_PPP	0.201626	147.187	MDD	HLA-A	Proteiome	BRAIN	SMR	Wingo et al., 2022, in 722 samples	SMR	0.0120643	0.00969361	0.213291		37415601	10.3389/fgene.2023.1191264	Gedik et all Front Genet	BRAIN
HLA-A	P04439	4931	TRANS	BIP_PGC3_noukb	UKBB-PPP_Specific	NA,-		0.0216102	0.0216102	UKBB_PPP	UKBB_PPP	0.201626	147.187	BIP	HLA-A	Proteiome	BRAIN	SMR	Wingo et al., 2022, in 722 samples	SMR	0.0408881	0.021673	0.0592152		37415601	10.3389/fgene.2023.1191264	Gedik et all Front Genet	BRAIN
HLA-A	P04439	4931	TRANS	BIP_PGC3_noukb	UKBB-PPP_Specific	NA,-		0.0216102	0.0216102	UKBB_PPP	UKBB_PPP	0.201626	147.187	SCZ	HLA-A	Proteiome	BRAIN	SMR	Wingo et al., 2022, in 722 samples	SMR	-0.0348098	0.0180405	0.0536652		37415601	10.3389/fgene.2023.1191264	Gedik et all Front Genet	BRAIN
HLA-A	P04439	4931	TRANS	BIP_PGC3_noukb	UKBB-PPP_Specific	NA,-		0.0216102	0.0216102	UKBB_PPP	UKBB_PPP	0.201626	147.187	SCZ	HLA-A	Transcriptome	TW_WHOLE_BLOOD	TWAS	TW_Whole_Blood		0.0788566		6.84764e-08		31086352	10.1038/s41588-019-0409-8	R_Gamazon et al Nat Genet	BLOOD
HLA-A	P04439	4931	TRANS	BIP_PGC3_noukb	UKBB-PPP_Specific	NA,-		0.0216102	0.0216102	UKBB_PPP	UKBB_PPP	0.201626	147.187	SCZ1	HLA-A	Transcriptome		TWAS	YFS/NTR	aSPU			6e-07		29411426	10.1002/gepi.22110	Wu et all Genet Epidemiol
HLA-A	P04439	4931	TRANS	BIP_PGC3_noukb	UKBB-PPP_Specific	NA,-		0.0216102	0.0216102	UKBB_PPP	UKBB_PPP	0.201626	147.187	SCZ1	HLA-A	Transcriptome		TWAS	YFS/NTR	TWAS			0.913133		29411426	10.1002/gepi.22110	Wu et all Genet Epidemiol
HLA-A	P04439	4931	TRANS	BIP_PGC3_noukb	UKBB-PPP_Specific	NA,-		0.0216102	0.0216102	UKBB_PPP	UKBB_PPP	0.201626	147.187	SCZ1	HLA-A	Transcriptome		TWAS	YFS/NTR	SSU			1.99087e-07		29411426	10.1002/gepi.22110	Wu et all Genet Epidemiol
HLA-A	P04439	4931	TRANS	BIP_PGC3_noukb	UKBB-PPP_Specific	NA,-		0.0216102	0.0216102	UKBB_PPP	UKBB_PPP	0.201626	147.187	SCZ2	HLA-A	Transcriptome		TWAS	YFS/NTR	aSPU			1e-07		29411426	10.1002/gepi.22110	Wu et all Genet Epidemiol
HLA-A	P04439	4931	TRANS	BIP_PGC3_noukb	UKBB-PPP_Specific	NA,-		0.0216102	0.0216102	UKBB_PPP	UKBB_PPP	0.201626	147.187	SCZ2	HLA-A	Transcriptome		TWAS	YFS/NTR	TWAS			0.740896		29411426	10.1002/gepi.22110	Wu et all Genet Epidemiol
HLA-A	P04439	4931	TRANS	BIP_PGC3_noukb	UKBB-PPP_Specific	NA,-		0.0216102	0.0216102	UKBB_PPP	UKBB_PPP	0.201626	147.187	SCZ2	HLA-A	Transcriptome		TWAS	YFS/NTR	SSU			3.67817e-13		29411426	10.1002/gepi.22110	Wu et all Genet Epidemiol
HLA-A	P04439	4931	TRANS	BIP_PGC3_noukb	UKBB-PPP_Specific	NA,-		0.0216102	0.0216102	UKBB_PPP	UKBB_PPP	0.201626	147.187	schizophrenia	HLA-A	Transcriptome	CORTEX	COLOC	MetaBrain	coloc				6.3015e-24	36823318	10.1038/s41588-023-01300-6	Klein et all Nat Genet	BRAIN
HLA-A	P04439	4931	TRANS	BIP_PGC3_noukb	UKBB-PPP_Specific	NA,-		0.0216102	0.0216102	UKBB_PPP	UKBB_PPP	0.201626	147.187	Schizophrenia	HLA-A	Transcriptome	brain caudate nucleus	TWAS	Gtex	Fusion			0.00129101		36319771	10.1038/s41593-022-01182-7	Benjamin KJM	brain caudate nucleus
HLA-A	P04439	4931	TRANS	Cognition_Meta	UKBB-PPP_Specific	NA,+		0.000957144	0.000957144	UKBB_PPP	UKBB_PPP	0.116413	6.51911	SCZ_PGC3	HLA-A	Transcriptome	DLPFC	MR	CMC+GTEX	MendelianRandomization			0		35460606	10.1016/j.ajhg.2022.04.004	Jiang eet all Am J Hum Genet	BRAIN
HLA-A	P04439	4931	TRANS	Cognition_Meta	UKBB-PPP_Specific	NA,+		0.000957144	0.000957144	UKBB_PPP	UKBB_PPP	0.116413	6.51911	SCZ_PGC3	HLA-A	Transcriptome	DLPFC	MR	CMC+GTEX	MendelianRandomization			.		35460606	10.1016/j.ajhg.2022.04.004	Jiang eet all Am J Hum Genet	BRAIN
HLA-A	P04439	4931	TRANS	Cognition_Meta	UKBB-PPP_Specific	NA,+		0.000957144	0.000957144	UKBB_PPP	UKBB_PPP	0.116413	6.51911	SCZ_PGC3	HLA-A	Transcriptome	DLPFC	MR	CMC+GTEX	MendelianRandomization			0		35460606	10.1016/j.ajhg.2022.04.004	Jiang eet all Am J Hum Genet	BRAIN
HLA-A	P04439	4931	TRANS	Cognition_Meta	UKBB-PPP_Specific	NA,+		0.000957144	0.000957144	UKBB_PPP	UKBB_PPP	0.116413	6.51911	SCZ_PGC3	HLA-A	Transcriptome	DLPFC	MR	CMC+GTEX	EMIC			0.821676		35460606	10.1016/j.ajhg.2022.04.004	Jiang eet all Am J Hum Genet	BRAIN
HLA-A	P04439	4931	TRANS	Cognition_Meta	UKBB-PPP_Specific	NA,+		0.000957144	0.000957144	UKBB_PPP	UKBB_PPP	0.116413	6.51911	BIP_2019_Stahl_etall	HLA-A	Transcriptome	DLPFC	MR	CMC+GTEX	MendelianRandomization			0		35460606	10.1016/j.ajhg.2022.04.004	Jiang eet all Am J Hum Genet	BRAIN
HLA-A	P04439	4931	TRANS	Cognition_Meta	UKBB-PPP_Specific	NA,+		0.000957144	0.000957144	UKBB_PPP	UKBB_PPP	0.116413	6.51911	BIP_2019_Stahl_etall	HLA-A	Transcriptome	DLPFC	MR	CMC+GTEX	MendelianRandomization			3.79899e-08		35460606	10.1016/j.ajhg.2022.04.004	Jiang eet all Am J Hum Genet	BRAIN
HLA-A	P04439	4931	TRANS	Cognition_Meta	UKBB-PPP_Specific	NA,+		0.000957144	0.000957144	UKBB_PPP	UKBB_PPP	0.116413	6.51911	BIP_2019_Stahl_etall	HLA-A	Transcriptome	DLPFC	MR	CMC+GTEX	MendelianRandomization			0		35460606	10.1016/j.ajhg.2022.04.004	Jiang eet all Am J Hum Genet	BRAIN
HLA-A	P04439	4931	TRANS	Cognition_Meta	UKBB-PPP_Specific	NA,+		0.000957144	0.000957144	UKBB_PPP	UKBB_PPP	0.116413	6.51911	BIP_2019_Stahl_etall	HLA-A	Transcriptome	DLPFC	MR	CMC+GTEX	EMIC			0.816096		35460606	10.1016/j.ajhg.2022.04.004	Jiang eet all Am J Hum Genet	BRAIN
HLA-A	P04439	4931	TRANS	Cognition_Meta	UKBB-PPP_Specific	NA,+		0.000957144	0.000957144	UKBB_PPP	UKBB_PPP	0.116413	6.51911	schizophrenia	HLA-A	Proteiome	CORTEX	MR	MetaBrain	TwoSampleMR	0.25606	0.037811	1.26922e-11		36823318	10.1038/s41588-023-01300-6	Klein et all Nat Genet	BRAIN
HLA-A	P04439	4931	TRANS	Cognition_Meta	UKBB-PPP_Specific	NA,+		0.000957144	0.000957144	UKBB_PPP	UKBB_PPP	0.116413	6.51911	SCZ_PGC3	HLA-A	Transcriptome	DLPFC	SMR	CMC+GTEX	SMR	0.0106664	0.0133298	0.423602		35460606	10.1016/j.ajhg.2022.04.004	Jiang eet all Am J Hum Genet	BRAIN
HLA-A	P04439	4931	TRANS	Cognition_Meta	UKBB-PPP_Specific	NA,+		0.000957144	0.000957144	UKBB_PPP	UKBB_PPP	0.116413	6.51911	SCZ_PGC3	HLA-A	Transcriptome_Transcriptlvel	DLPFC	SMR	CMC+GTEX	SMR	0.0250361	0.00934536	0.00738448		35460606	10.1016/j.ajhg.2022.04.004	Jiang eet all Am J Hum Genet	BRAIN
HLA-A	P04439	4931	TRANS	Cognition_Meta	UKBB-PPP_Specific	NA,+		0.000957144	0.000957144	UKBB_PPP	UKBB_PPP	0.116413	6.51911	SCZ_PGC3	HLA-A	Transcriptome_Transcriptlvel	DLPFC	SMR	CMC+GTEX	SMR	0.00998379	0.0124734	0.423476		35460606	10.1016/j.ajhg.2022.04.004	Jiang eet all Am J Hum Genet	BRAIN
HLA-A	P04439	4931	TRANS	Cognition_Meta	UKBB-PPP_Specific	NA,+		0.000957144	0.000957144	UKBB_PPP	UKBB_PPP	0.116413	6.51911	SCZ	HLA-A	Proteiome	BLOOD	SMR	eQTLGen	SMR	0.0406373	0.0215288	0.0590823		37415601	10.3389/fgene.2023.1191264	Gedik et all Front Genet	BLOOD
HLA-A	P04439	4931	TRANS	Cognition_Meta	UKBB-PPP_Specific	NA,+		0.000957144	0.000957144	UKBB_PPP	UKBB_PPP	0.116413	6.51911	MDD	HLA-A	Proteiome	BRAIN	SMR	BrainMeta	SMR	-0.0129168	0.00612365	0.0349156		37415601	10.3389/fgene.2023.1191264	Gedik et all Front Genet	BRAIN
HLA-A	P04439	4931	TRANS	Cognition_Meta	UKBB-PPP_Specific	NA,+		0.000957144	0.000957144	UKBB_PPP	UKBB_PPP	0.116413	6.51911	BIP	HLA-A	Proteiome	BRAIN	SMR	BrainMeta	SMR	-0.00700422	0.0125669	0.577286		37415601	10.3389/fgene.2023.1191264	Gedik et all Front Genet	BRAIN
HLA-A	P04439	4931	TRANS	Cognition_Meta	UKBB-PPP_Specific	NA,+		0.000957144	0.000957144	UKBB_PPP	UKBB_PPP	0.116413	6.51911	SCZ	HLA-A	Proteiome	BRAIN	SMR	BrainMeta	SMR	0.00207843	0.0103082	0.840207		37415601	10.3389/fgene.2023.1191264	Gedik et all Front Genet	BRAIN
HLA-A	P04439	4931	TRANS	Cognition_Meta	UKBB-PPP_Specific	NA,+		0.000957144	0.000957144	UKBB_PPP	UKBB_PPP	0.116413	6.51911	MDD	HLA-A	Proteiome	BLOOD	SMR	eQTLGen	SMR	-0.0216546	0.0134104	0.106362		37415601	10.3389/fgene.2023.1191264	Gedik et all Front Genet	BLOOD
HLA-A	P04439	4931	TRANS	Cognition_Meta	UKBB-PPP_Specific	NA,+		0.000957144	0.000957144	UKBB_PPP	UKBB_PPP	0.116413	6.51911	BIP	HLA-A	Proteiome	BLOOD	SMR	eQTLGen	SMR	-0.0282485	0.0250168	0.258823		37415601	10.3389/fgene.2023.1191264	Gedik et all Front Genet	BLOOD
HLA-A	P04439	4931	TRANS	Cognition_Meta	UKBB-PPP_Specific	NA,+		0.000957144	0.000957144	UKBB_PPP	UKBB_PPP	0.116413	6.51911	MDD	HLA-A	Proteiome	BRAIN	SMR	Wingo et al., 2022, in 722 samples	SMR	0.0120643	0.00969361	0.213291		37415601	10.3389/fgene.2023.1191264	Gedik et all Front Genet	BRAIN
HLA-A	P04439	4931	TRANS	Cognition_Meta	UKBB-PPP_Specific	NA,+		0.000957144	0.000957144	UKBB_PPP	UKBB_PPP	0.116413	6.51911	BIP	HLA-A	Proteiome	BRAIN	SMR	Wingo et al., 2022, in 722 samples	SMR	0.0408881	0.021673	0.0592152		37415601	10.3389/fgene.2023.1191264	Gedik et all Front Genet	BRAIN
HLA-A	P04439	4931	TRANS	Cognition_Meta	UKBB-PPP_Specific	NA,+		0.000957144	0.000957144	UKBB_PPP	UKBB_PPP	0.116413	6.51911	SCZ	HLA-A	Proteiome	BRAIN	SMR	Wingo et al., 2022, in 722 samples	SMR	-0.0348098	0.0180405	0.0536652		37415601	10.3389/fgene.2023.1191264	Gedik et all Front Genet	BRAIN
HLA-A	P04439	4931	TRANS	Cognition_Meta	UKBB-PPP_Specific	NA,+		0.000957144	0.000957144	UKBB_PPP	UKBB_PPP	0.116413	6.51911	SCZ	HLA-A	Transcriptome	TW_WHOLE_BLOOD	TWAS	TW_Whole_Blood		0.0788566		6.84764e-08		31086352	10.1038/s41588-019-0409-8	R_Gamazon et al Nat Genet	BLOOD
HLA-A	P04439	4931	TRANS	Cognition_Meta	UKBB-PPP_Specific	NA,+		0.000957144	0.000957144	UKBB_PPP	UKBB_PPP	0.116413	6.51911	SCZ1	HLA-A	Transcriptome		TWAS	YFS/NTR	aSPU			6e-07		29411426	10.1002/gepi.22110	Wu et all Genet Epidemiol
HLA-A	P04439	4931	TRANS	Cognition_Meta	UKBB-PPP_Specific	NA,+		0.000957144	0.000957144	UKBB_PPP	UKBB_PPP	0.116413	6.51911	SCZ1	HLA-A	Transcriptome		TWAS	YFS/NTR	TWAS			0.913133		29411426	10.1002/gepi.22110	Wu et all Genet Epidemiol
HLA-A	P04439	4931	TRANS	Cognition_Meta	UKBB-PPP_Specific	NA,+		0.000957144	0.000957144	UKBB_PPP	UKBB_PPP	0.116413	6.51911	SCZ1	HLA-A	Transcriptome		TWAS	YFS/NTR	SSU			1.99087e-07		29411426	10.1002/gepi.22110	Wu et all Genet Epidemiol
HLA-A	P04439	4931	TRANS	Cognition_Meta	UKBB-PPP_Specific	NA,+		0.000957144	0.000957144	UKBB_PPP	UKBB_PPP	0.116413	6.51911	SCZ2	HLA-A	Transcriptome		TWAS	YFS/NTR	aSPU			1e-07		29411426	10.1002/gepi.22110	Wu et all Genet Epidemiol
HLA-A	P04439	4931	TRANS	Cognition_Meta	UKBB-PPP_Specific	NA,+		0.000957144	0.000957144	UKBB_PPP	UKBB_PPP	0.116413	6.51911	SCZ2	HLA-A	Transcriptome		TWAS	YFS/NTR	TWAS			0.740896		29411426	10.1002/gepi.22110	Wu et all Genet Epidemiol
HLA-A	P04439	4931	TRANS	Cognition_Meta	UKBB-PPP_Specific	NA,+		0.000957144	0.000957144	UKBB_PPP	UKBB_PPP	0.116413	6.51911	SCZ2	HLA-A	Transcriptome		TWAS	YFS/NTR	SSU			3.67817e-13		29411426	10.1002/gepi.22110	Wu et all Genet Epidemiol
HLA-A	P04439	4931	TRANS	Cognition_Meta	UKBB-PPP_Specific	NA,+		0.000957144	0.000957144	UKBB_PPP	UKBB_PPP	0.116413	6.51911	schizophrenia	HLA-A	Transcriptome	CORTEX	COLOC	MetaBrain	coloc				6.3015e-24	36823318	10.1038/s41588-023-01300-6	Klein et all Nat Genet	BRAIN
HLA-A	P04439	4931	TRANS	Cognition_Meta	UKBB-PPP_Specific	NA,+		0.000957144	0.000957144	UKBB_PPP	UKBB_PPP	0.116413	6.51911	Schizophrenia	HLA-A	Transcriptome	brain caudate nucleus	TWAS	Gtex	Fusion			0.00129101		36319771	10.1038/s41593-022-01182-7	Benjamin KJM	brain caudate nucleus
HLA-A	P04439	4931	TRANS	Depression_iPSYCH_2023	UKBB-PPP_Specific	NA,-		0.200392	0.200392	UKBB_PPP	UKBB_PPP	1.3676	1364.87	SCZ_PGC3	HLA-A	Transcriptome	DLPFC	MR	CMC+GTEX	MendelianRandomization			0		35460606	10.1016/j.ajhg.2022.04.004	Jiang eet all Am J Hum Genet	BRAIN
HLA-A	P04439	4931	TRANS	Depression_iPSYCH_2023	UKBB-PPP_Specific	NA,-		0.200392	0.200392	UKBB_PPP	UKBB_PPP	1.3676	1364.87	SCZ_PGC3	HLA-A	Transcriptome	DLPFC	MR	CMC+GTEX	MendelianRandomization			.		35460606	10.1016/j.ajhg.2022.04.004	Jiang eet all Am J Hum Genet	BRAIN
HLA-A	P04439	4931	TRANS	Depression_iPSYCH_2023	UKBB-PPP_Specific	NA,-		0.200392	0.200392	UKBB_PPP	UKBB_PPP	1.3676	1364.87	SCZ_PGC3	HLA-A	Transcriptome	DLPFC	MR	CMC+GTEX	MendelianRandomization			0		35460606	10.1016/j.ajhg.2022.04.004	Jiang eet all Am J Hum Genet	BRAIN
HLA-A	P04439	4931	TRANS	Depression_iPSYCH_2023	UKBB-PPP_Specific	NA,-		0.200392	0.200392	UKBB_PPP	UKBB_PPP	1.3676	1364.87	SCZ_PGC3	HLA-A	Transcriptome	DLPFC	MR	CMC+GTEX	EMIC			0.821676		35460606	10.1016/j.ajhg.2022.04.004	Jiang eet all Am J Hum Genet	BRAIN
HLA-A	P04439	4931	TRANS	Depression_iPSYCH_2023	UKBB-PPP_Specific	NA,-		0.200392	0.200392	UKBB_PPP	UKBB_PPP	1.3676	1364.87	BIP_2019_Stahl_etall	HLA-A	Transcriptome	DLPFC	MR	CMC+GTEX	MendelianRandomization			0		35460606	10.1016/j.ajhg.2022.04.004	Jiang eet all Am J Hum Genet	BRAIN
HLA-A	P04439	4931	TRANS	Depression_iPSYCH_2023	UKBB-PPP_Specific	NA,-		0.200392	0.200392	UKBB_PPP	UKBB_PPP	1.3676	1364.87	BIP_2019_Stahl_etall	HLA-A	Transcriptome	DLPFC	MR	CMC+GTEX	MendelianRandomization			3.79899e-08		35460606	10.1016/j.ajhg.2022.04.004	Jiang eet all Am J Hum Genet	BRAIN
HLA-A	P04439	4931	TRANS	Depression_iPSYCH_2023	UKBB-PPP_Specific	NA,-		0.200392	0.200392	UKBB_PPP	UKBB_PPP	1.3676	1364.87	BIP_2019_Stahl_etall	HLA-A	Transcriptome	DLPFC	MR	CMC+GTEX	MendelianRandomization			0		35460606	10.1016/j.ajhg.2022.04.004	Jiang eet all Am J Hum Genet	BRAIN
HLA-A	P04439	4931	TRANS	Depression_iPSYCH_2023	UKBB-PPP_Specific	NA,-		0.200392	0.200392	UKBB_PPP	UKBB_PPP	1.3676	1364.87	BIP_2019_Stahl_etall	HLA-A	Transcriptome	DLPFC	MR	CMC+GTEX	EMIC			0.816096		35460606	10.1016/j.ajhg.2022.04.004	Jiang eet all Am J Hum Genet	BRAIN
HLA-A	P04439	4931	TRANS	Depression_iPSYCH_2023	UKBB-PPP_Specific	NA,-		0.200392	0.200392	UKBB_PPP	UKBB_PPP	1.3676	1364.87	schizophrenia	HLA-A	Proteiome	CORTEX	MR	MetaBrain	TwoSampleMR	0.25606	0.037811	1.26922e-11		36823318	10.1038/s41588-023-01300-6	Klein et all Nat Genet	BRAIN
HLA-A	P04439	4931	TRANS	Depression_iPSYCH_2023	UKBB-PPP_Specific	NA,-		0.200392	0.200392	UKBB_PPP	UKBB_PPP	1.3676	1364.87	SCZ_PGC3	HLA-A	Transcriptome	DLPFC	SMR	CMC+GTEX	SMR	0.0106664	0.0133298	0.423602		35460606	10.1016/j.ajhg.2022.04.004	Jiang eet all Am J Hum Genet	BRAIN
HLA-A	P04439	4931	TRANS	Depression_iPSYCH_2023	UKBB-PPP_Specific	NA,-		0.200392	0.200392	UKBB_PPP	UKBB_PPP	1.3676	1364.87	SCZ_PGC3	HLA-A	Transcriptome_Transcriptlvel	DLPFC	SMR	CMC+GTEX	SMR	0.0250361	0.00934536	0.00738448		35460606	10.1016/j.ajhg.2022.04.004	Jiang eet all Am J Hum Genet	BRAIN
HLA-A	P04439	4931	TRANS	Depression_iPSYCH_2023	UKBB-PPP_Specific	NA,-		0.200392	0.200392	UKBB_PPP	UKBB_PPP	1.3676	1364.87	SCZ_PGC3	HLA-A	Transcriptome_Transcriptlvel	DLPFC	SMR	CMC+GTEX	SMR	0.00998379	0.0124734	0.423476		35460606	10.1016/j.ajhg.2022.04.004	Jiang eet all Am J Hum Genet	BRAIN
HLA-A	P04439	4931	TRANS	Depression_iPSYCH_2023	UKBB-PPP_Specific	NA,-		0.200392	0.200392	UKBB_PPP	UKBB_PPP	1.3676	1364.87	SCZ	HLA-A	Proteiome	BLOOD	SMR	eQTLGen	SMR	0.0406373	0.0215288	0.0590823		37415601	10.3389/fgene.2023.1191264	Gedik et all Front Genet	BLOOD
HLA-A	P04439	4931	TRANS	Depression_iPSYCH_2023	UKBB-PPP_Specific	NA,-		0.200392	0.200392	UKBB_PPP	UKBB_PPP	1.3676	1364.87	MDD	HLA-A	Proteiome	BRAIN	SMR	BrainMeta	SMR	-0.0129168	0.00612365	0.0349156		37415601	10.3389/fgene.2023.1191264	Gedik et all Front Genet	BRAIN
HLA-A	P04439	4931	TRANS	Depression_iPSYCH_2023	UKBB-PPP_Specific	NA,-		0.200392	0.200392	UKBB_PPP	UKBB_PPP	1.3676	1364.87	BIP	HLA-A	Proteiome	BRAIN	SMR	BrainMeta	SMR	-0.00700422	0.0125669	0.577286		37415601	10.3389/fgene.2023.1191264	Gedik et all Front Genet	BRAIN
HLA-A	P04439	4931	TRANS	Depression_iPSYCH_2023	UKBB-PPP_Specific	NA,-		0.200392	0.200392	UKBB_PPP	UKBB_PPP	1.3676	1364.87	SCZ	HLA-A	Proteiome	BRAIN	SMR	BrainMeta	SMR	0.00207843	0.0103082	0.840207		37415601	10.3389/fgene.2023.1191264	Gedik et all Front Genet	BRAIN
HLA-A	P04439	4931	TRANS	Depression_iPSYCH_2023	UKBB-PPP_Specific	NA,-		0.200392	0.200392	UKBB_PPP	UKBB_PPP	1.3676	1364.87	MDD	HLA-A	Proteiome	BLOOD	SMR	eQTLGen	SMR	-0.0216546	0.0134104	0.106362		37415601	10.3389/fgene.2023.1191264	Gedik et all Front Genet	BLOOD
HLA-A	P04439	4931	TRANS	Depression_iPSYCH_2023	UKBB-PPP_Specific	NA,-		0.200392	0.200392	UKBB_PPP	UKBB_PPP	1.3676	1364.87	BIP	HLA-A	Proteiome	BLOOD	SMR	eQTLGen	SMR	-0.0282485	0.0250168	0.258823		37415601	10.3389/fgene.2023.1191264	Gedik et all Front Genet	BLOOD
HLA-A	P04439	4931	TRANS	Depression_iPSYCH_2023	UKBB-PPP_Specific	NA,-		0.200392	0.200392	UKBB_PPP	UKBB_PPP	1.3676	1364.87	MDD	HLA-A	Proteiome	BRAIN	SMR	Wingo et al., 2022, in 722 samples	SMR	0.0120643	0.00969361	0.213291		37415601	10.3389/fgene.2023.1191264	Gedik et all Front Genet	BRAIN
HLA-A	P04439	4931	TRANS	Depression_iPSYCH_2023	UKBB-PPP_Specific	NA,-		0.200392	0.200392	UKBB_PPP	UKBB_PPP	1.3676	1364.87	BIP	HLA-A	Proteiome	BRAIN	SMR	Wingo et al., 2022, in 722 samples	SMR	0.0408881	0.021673	0.0592152		37415601	10.3389/fgene.2023.1191264	Gedik et all Front Genet	BRAIN
HLA-A	P04439	4931	TRANS	Depression_iPSYCH_2023	UKBB-PPP_Specific	NA,-		0.200392	0.200392	UKBB_PPP	UKBB_PPP	1.3676	1364.87	SCZ	HLA-A	Proteiome	BRAIN	SMR	Wingo et al., 2022, in 722 samples	SMR	-0.0348098	0.0180405	0.0536652		37415601	10.3389/fgene.2023.1191264	Gedik et all Front Genet	BRAIN
HLA-A	P04439	4931	TRANS	Depression_iPSYCH_2023	UKBB-PPP_Specific	NA,-		0.200392	0.200392	UKBB_PPP	UKBB_PPP	1.3676	1364.87	SCZ	HLA-A	Transcriptome	TW_WHOLE_BLOOD	TWAS	TW_Whole_Blood		0.0788566		6.84764e-08		31086352	10.1038/s41588-019-0409-8	R_Gamazon et al Nat Genet	BLOOD
HLA-A	P04439	4931	TRANS	Depression_iPSYCH_2023	UKBB-PPP_Specific	NA,-		0.200392	0.200392	UKBB_PPP	UKBB_PPP	1.3676	1364.87	SCZ1	HLA-A	Transcriptome		TWAS	YFS/NTR	aSPU			6e-07		29411426	10.1002/gepi.22110	Wu et all Genet Epidemiol
HLA-A	P04439	4931	TRANS	Depression_iPSYCH_2023	UKBB-PPP_Specific	NA,-		0.200392	0.200392	UKBB_PPP	UKBB_PPP	1.3676	1364.87	SCZ1	HLA-A	Transcriptome		TWAS	YFS/NTR	TWAS			0.913133		29411426	10.1002/gepi.22110	Wu et all Genet Epidemiol
HLA-A	P04439	4931	TRANS	Depression_iPSYCH_2023	UKBB-PPP_Specific	NA,-		0.200392	0.200392	UKBB_PPP	UKBB_PPP	1.3676	1364.87	SCZ1	HLA-A	Transcriptome		TWAS	YFS/NTR	SSU			1.99087e-07		29411426	10.1002/gepi.22110	Wu et all Genet Epidemiol
HLA-A	P04439	4931	TRANS	Depression_iPSYCH_2023	UKBB-PPP_Specific	NA,-		0.200392	0.200392	UKBB_PPP	UKBB_PPP	1.3676	1364.87	SCZ2	HLA-A	Transcriptome		TWAS	YFS/NTR	aSPU			1e-07		29411426	10.1002/gepi.22110	Wu et all Genet Epidemiol
HLA-A	P04439	4931	TRANS	Depression_iPSYCH_2023	UKBB-PPP_Specific	NA,-		0.200392	0.200392	UKBB_PPP	UKBB_PPP	1.3676	1364.87	SCZ2	HLA-A	Transcriptome		TWAS	YFS/NTR	TWAS			0.740896		29411426	10.1002/gepi.22110	Wu et all Genet Epidemiol
HLA-A	P04439	4931	TRANS	Depression_iPSYCH_2023	UKBB-PPP_Specific	NA,-		0.200392	0.200392	UKBB_PPP	UKBB_PPP	1.3676	1364.87	SCZ2	HLA-A	Transcriptome		TWAS	YFS/NTR	SSU			3.67817e-13		29411426	10.1002/gepi.22110	Wu et all Genet Epidemiol
HLA-A	P04439	4931	TRANS	Depression_iPSYCH_2023	UKBB-PPP_Specific	NA,-		0.200392	0.200392	UKBB_PPP	UKBB_PPP	1.3676	1364.87	schizophrenia	HLA-A	Transcriptome	CORTEX	COLOC	MetaBrain	coloc				6.3015e-24	36823318	10.1038/s41588-023-01300-6	Klein et all Nat Genet	BRAIN
HLA-A	P04439	4931	TRANS	Depression_iPSYCH_2023	UKBB-PPP_Specific	NA,-		0.200392	0.200392	UKBB_PPP	UKBB_PPP	1.3676	1364.87	Schizophrenia	HLA-A	Transcriptome	brain caudate nucleus	TWAS	Gtex	Fusion			0.00129101		36319771	10.1038/s41593-022-01182-7	Benjamin KJM	brain caudate nucleus
HLA-A	P04439	4931	TRANS	PGC3_SCZ_NoUKB	UKBB-PPP_Specific	NA,-		0.203565	0.203565	UKBB_PPP	UKBB_PPP	0.618964	1386.48	SCZ_PGC3	HLA-A	Transcriptome	DLPFC	MR	CMC+GTEX	MendelianRandomization			0		35460606	10.1016/j.ajhg.2022.04.004	Jiang eet all Am J Hum Genet	BRAIN
HLA-A	P04439	4931	TRANS	PGC3_SCZ_NoUKB	UKBB-PPP_Specific	NA,-		0.203565	0.203565	UKBB_PPP	UKBB_PPP	0.618964	1386.48	SCZ_PGC3	HLA-A	Transcriptome	DLPFC	MR	CMC+GTEX	MendelianRandomization			.		35460606	10.1016/j.ajhg.2022.04.004	Jiang eet all Am J Hum Genet	BRAIN
HLA-A	P04439	4931	TRANS	PGC3_SCZ_NoUKB	UKBB-PPP_Specific	NA,-		0.203565	0.203565	UKBB_PPP	UKBB_PPP	0.618964	1386.48	SCZ_PGC3	HLA-A	Transcriptome	DLPFC	MR	CMC+GTEX	MendelianRandomization			0		35460606	10.1016/j.ajhg.2022.04.004	Jiang eet all Am J Hum Genet	BRAIN
HLA-A	P04439	4931	TRANS	PGC3_SCZ_NoUKB	UKBB-PPP_Specific	NA,-		0.203565	0.203565	UKBB_PPP	UKBB_PPP	0.618964	1386.48	SCZ_PGC3	HLA-A	Transcriptome	DLPFC	MR	CMC+GTEX	EMIC			0.821676		35460606	10.1016/j.ajhg.2022.04.004	Jiang eet all Am J Hum Genet	BRAIN
HLA-A	P04439	4931	TRANS	PGC3_SCZ_NoUKB	UKBB-PPP_Specific	NA,-		0.203565	0.203565	UKBB_PPP	UKBB_PPP	0.618964	1386.48	BIP_2019_Stahl_etall	HLA-A	Transcriptome	DLPFC	MR	CMC+GTEX	MendelianRandomization			0		35460606	10.1016/j.ajhg.2022.04.004	Jiang eet all Am J Hum Genet	BRAIN
HLA-A	P04439	4931	TRANS	PGC3_SCZ_NoUKB	UKBB-PPP_Specific	NA,-		0.203565	0.203565	UKBB_PPP	UKBB_PPP	0.618964	1386.48	BIP_2019_Stahl_etall	HLA-A	Transcriptome	DLPFC	MR	CMC+GTEX	MendelianRandomization			3.79899e-08		35460606	10.1016/j.ajhg.2022.04.004	Jiang eet all Am J Hum Genet	BRAIN
HLA-A	P04439	4931	TRANS	PGC3_SCZ_NoUKB	UKBB-PPP_Specific	NA,-		0.203565	0.203565	UKBB_PPP	UKBB_PPP	0.618964	1386.48	BIP_2019_Stahl_etall	HLA-A	Transcriptome	DLPFC	MR	CMC+GTEX	MendelianRandomization			0		35460606	10.1016/j.ajhg.2022.04.004	Jiang eet all Am J Hum Genet	BRAIN
HLA-A	P04439	4931	TRANS	PGC3_SCZ_NoUKB	UKBB-PPP_Specific	NA,-		0.203565	0.203565	UKBB_PPP	UKBB_PPP	0.618964	1386.48	BIP_2019_Stahl_etall	HLA-A	Transcriptome	DLPFC	MR	CMC+GTEX	EMIC			0.816096		35460606	10.1016/j.ajhg.2022.04.004	Jiang eet all Am J Hum Genet	BRAIN
HLA-A	P04439	4931	TRANS	PGC3_SCZ_NoUKB	UKBB-PPP_Specific	NA,-		0.203565	0.203565	UKBB_PPP	UKBB_PPP	0.618964	1386.48	schizophrenia	HLA-A	Proteiome	CORTEX	MR	MetaBrain	TwoSampleMR	0.25606	0.037811	1.26922e-11		36823318	10.1038/s41588-023-01300-6	Klein et all Nat Genet	BRAIN
HLA-A	P04439	4931	TRANS	PGC3_SCZ_NoUKB	UKBB-PPP_Specific	NA,-		0.203565	0.203565	UKBB_PPP	UKBB_PPP	0.618964	1386.48	SCZ_PGC3	HLA-A	Transcriptome	DLPFC	SMR	CMC+GTEX	SMR	0.0106664	0.0133298	0.423602		35460606	10.1016/j.ajhg.2022.04.004	Jiang eet all Am J Hum Genet	BRAIN
HLA-A	P04439	4931	TRANS	PGC3_SCZ_NoUKB	UKBB-PPP_Specific	NA,-		0.203565	0.203565	UKBB_PPP	UKBB_PPP	0.618964	1386.48	SCZ_PGC3	HLA-A	Transcriptome_Transcriptlvel	DLPFC	SMR	CMC+GTEX	SMR	0.0250361	0.00934536	0.00738448		35460606	10.1016/j.ajhg.2022.04.004	Jiang eet all Am J Hum Genet	BRAIN
HLA-A	P04439	4931	TRANS	PGC3_SCZ_NoUKB	UKBB-PPP_Specific	NA,-		0.203565	0.203565	UKBB_PPP	UKBB_PPP	0.618964	1386.48	SCZ_PGC3	HLA-A	Transcriptome_Transcriptlvel	DLPFC	SMR	CMC+GTEX	SMR	0.00998379	0.0124734	0.423476		35460606	10.1016/j.ajhg.2022.04.004	Jiang eet all Am J Hum Genet	BRAIN
HLA-A	P04439	4931	TRANS	PGC3_SCZ_NoUKB	UKBB-PPP_Specific	NA,-		0.203565	0.203565	UKBB_PPP	UKBB_PPP	0.618964	1386.48	SCZ	HLA-A	Proteiome	BLOOD	SMR	eQTLGen	SMR	0.0406373	0.0215288	0.0590823		37415601	10.3389/fgene.2023.1191264	Gedik et all Front Genet	BLOOD
HLA-A	P04439	4931	TRANS	PGC3_SCZ_NoUKB	UKBB-PPP_Specific	NA,-		0.203565	0.203565	UKBB_PPP	UKBB_PPP	0.618964	1386.48	MDD	HLA-A	Proteiome	BRAIN	SMR	BrainMeta	SMR	-0.0129168	0.00612365	0.0349156		37415601	10.3389/fgene.2023.1191264	Gedik et all Front Genet	BRAIN
HLA-A	P04439	4931	TRANS	PGC3_SCZ_NoUKB	UKBB-PPP_Specific	NA,-		0.203565	0.203565	UKBB_PPP	UKBB_PPP	0.618964	1386.48	BIP	HLA-A	Proteiome	BRAIN	SMR	BrainMeta	SMR	-0.00700422	0.0125669	0.577286		37415601	10.3389/fgene.2023.1191264	Gedik et all Front Genet	BRAIN
HLA-A	P04439	4931	TRANS	PGC3_SCZ_NoUKB	UKBB-PPP_Specific	NA,-		0.203565	0.203565	UKBB_PPP	UKBB_PPP	0.618964	1386.48	SCZ	HLA-A	Proteiome	BRAIN	SMR	BrainMeta	SMR	0.00207843	0.0103082	0.840207		37415601	10.3389/fgene.2023.1191264	Gedik et all Front Genet	BRAIN
HLA-A	P04439	4931	TRANS	PGC3_SCZ_NoUKB	UKBB-PPP_Specific	NA,-		0.203565	0.203565	UKBB_PPP	UKBB_PPP	0.618964	1386.48	MDD	HLA-A	Proteiome	BLOOD	SMR	eQTLGen	SMR	-0.0216546	0.0134104	0.106362		37415601	10.3389/fgene.2023.1191264	Gedik et all Front Genet	BLOOD
HLA-A	P04439	4931	TRANS	PGC3_SCZ_NoUKB	UKBB-PPP_Specific	NA,-		0.203565	0.203565	UKBB_PPP	UKBB_PPP	0.618964	1386.48	BIP	HLA-A	Proteiome	BLOOD	SMR	eQTLGen	SMR	-0.0282485	0.0250168	0.258823		37415601	10.3389/fgene.2023.1191264	Gedik et all Front Genet	BLOOD
HLA-A	P04439	4931	TRANS	PGC3_SCZ_NoUKB	UKBB-PPP_Specific	NA,-		0.203565	0.203565	UKBB_PPP	UKBB_PPP	0.618964	1386.48	MDD	HLA-A	Proteiome	BRAIN	SMR	Wingo et al., 2022, in 722 samples	SMR	0.0120643	0.00969361	0.213291		37415601	10.3389/fgene.2023.1191264	Gedik et all Front Genet	BRAIN
HLA-A	P04439	4931	TRANS	PGC3_SCZ_NoUKB	UKBB-PPP_Specific	NA,-		0.203565	0.203565	UKBB_PPP	UKBB_PPP	0.618964	1386.48	BIP	HLA-A	Proteiome	BRAIN	SMR	Wingo et al., 2022, in 722 samples	SMR	0.0408881	0.021673	0.0592152		37415601	10.3389/fgene.2023.1191264	Gedik et all Front Genet	BRAIN
HLA-A	P04439	4931	TRANS	PGC3_SCZ_NoUKB	UKBB-PPP_Specific	NA,-		0.203565	0.203565	UKBB_PPP	UKBB_PPP	0.618964	1386.48	SCZ	HLA-A	Proteiome	BRAIN	SMR	Wingo et al., 2022, in 722 samples	SMR	-0.0348098	0.0180405	0.0536652		37415601	10.3389/fgene.2023.1191264	Gedik et all Front Genet	BRAIN
HLA-A	P04439	4931	TRANS	PGC3_SCZ_NoUKB	UKBB-PPP_Specific	NA,-		0.203565	0.203565	UKBB_PPP	UKBB_PPP	0.618964	1386.48	SCZ	HLA-A	Transcriptome	TW_WHOLE_BLOOD	TWAS	TW_Whole_Blood		0.0788566		6.84764e-08		31086352	10.1038/s41588-019-0409-8	R_Gamazon et al Nat Genet	BLOOD
HLA-A	P04439	4931	TRANS	PGC3_SCZ_NoUKB	UKBB-PPP_Specific	NA,-		0.203565	0.203565	UKBB_PPP	UKBB_PPP	0.618964	1386.48	SCZ1	HLA-A	Transcriptome		TWAS	YFS/NTR	aSPU			6e-07		29411426	10.1002/gepi.22110	Wu et all Genet Epidemiol
HLA-A	P04439	4931	TRANS	PGC3_SCZ_NoUKB	UKBB-PPP_Specific	NA,-		0.203565	0.203565	UKBB_PPP	UKBB_PPP	0.618964	1386.48	SCZ1	HLA-A	Transcriptome		TWAS	YFS/NTR	TWAS			0.913133		29411426	10.1002/gepi.22110	Wu et all Genet Epidemiol
HLA-A	P04439	4931	TRANS	PGC3_SCZ_NoUKB	UKBB-PPP_Specific	NA,-		0.203565	0.203565	UKBB_PPP	UKBB_PPP	0.618964	1386.48	SCZ1	HLA-A	Transcriptome		TWAS	YFS/NTR	SSU			1.99087e-07		29411426	10.1002/gepi.22110	Wu et all Genet Epidemiol
HLA-A	P04439	4931	TRANS	PGC3_SCZ_NoUKB	UKBB-PPP_Specific	NA,-		0.203565	0.203565	UKBB_PPP	UKBB_PPP	0.618964	1386.48	SCZ2	HLA-A	Transcriptome		TWAS	YFS/NTR	aSPU			1e-07		29411426	10.1002/gepi.22110	Wu et all Genet Epidemiol
HLA-A	P04439	4931	TRANS	PGC3_SCZ_NoUKB	UKBB-PPP_Specific	NA,-		0.203565	0.203565	UKBB_PPP	UKBB_PPP	0.618964	1386.48	SCZ2	HLA-A	Transcriptome		TWAS	YFS/NTR	TWAS			0.740896		29411426	10.1002/gepi.22110	Wu et all Genet Epidemiol
HLA-A	P04439	4931	TRANS	PGC3_SCZ_NoUKB	UKBB-PPP_Specific	NA,-		0.203565	0.203565	UKBB_PPP	UKBB_PPP	0.618964	1386.48	SCZ2	HLA-A	Transcriptome		TWAS	YFS/NTR	SSU			3.67817e-13		29411426	10.1002/gepi.22110	Wu et all Genet Epidemiol
HLA-A	P04439	4931	TRANS	PGC3_SCZ_NoUKB	UKBB-PPP_Specific	NA,-		0.203565	0.203565	UKBB_PPP	UKBB_PPP	0.618964	1386.48	schizophrenia	HLA-A	Transcriptome	CORTEX	COLOC	MetaBrain	coloc				6.3015e-24	36823318	10.1038/s41588-023-01300-6	Klein et all Nat Genet	BRAIN
HLA-A	P04439	4931	TRANS	PGC3_SCZ_NoUKB	UKBB-PPP_Specific	NA,-		0.203565	0.203565	UKBB_PPP	UKBB_PPP	0.618964	1386.48	Schizophrenia	HLA-A	Transcriptome	brain caudate nucleus	TWAS	Gtex	Fusion			0.00129101		36319771	10.1038/s41593-022-01182-7	Benjamin KJM	brain caudate nucleus
HLA-DRA	P01903	4947	CIS	BIP_PGC3_noukb	UKBB-PPP_Specific	NA,-		0.00104119	0.00104119	UKBB_PPP	UKBB_PPP	0.0608118	3.89195	SCZ_PGC3	HLA-DRA	Transcriptome	DLPFC	MR	CMC+GTEX	MendelianRandomization			0.542937		35460606	10.1016/j.ajhg.2022.04.004	Jiang eet all Am J Hum Genet	BRAIN
HLA-DRA	P01903	4947	CIS	BIP_PGC3_noukb	UKBB-PPP_Specific	NA,-		0.00104119	0.00104119	UKBB_PPP	UKBB_PPP	0.0608118	3.89195	SCZ_PGC3	HLA-DRA	Transcriptome	DLPFC	MR	CMC+GTEX	MendelianRandomization			.		35460606	10.1016/j.ajhg.2022.04.004	Jiang eet all Am J Hum Genet	BRAIN
HLA-DRA	P01903	4947	CIS	BIP_PGC3_noukb	UKBB-PPP_Specific	NA,-		0.00104119	0.00104119	UKBB_PPP	UKBB_PPP	0.0608118	3.89195	SCZ_PGC3	HLA-DRA	Transcriptome	DLPFC	MR	CMC+GTEX	MendelianRandomization			0.170937		35460606	10.1016/j.ajhg.2022.04.004	Jiang eet all Am J Hum Genet	BRAIN
HLA-DRA	P01903	4947	CIS	BIP_PGC3_noukb	UKBB-PPP_Specific	NA,-		0.00104119	0.00104119	UKBB_PPP	UKBB_PPP	0.0608118	3.89195	SCZ_PGC3	HLA-DRA	Transcriptome	DLPFC	MR	CMC+GTEX	EMIC			0.00762449		35460606	10.1016/j.ajhg.2022.04.004	Jiang eet all Am J Hum Genet	BRAIN
HLA-DRA	P01903	4947	CIS	BIP_PGC3_noukb	UKBB-PPP_Specific	NA,-		0.00104119	0.00104119	UKBB_PPP	UKBB_PPP	0.0608118	3.89195	BIP_2019_Stahl_etall	HLA-DRA	Transcriptome	DLPFC	MR	CMC+GTEX	MendelianRandomization			0.854889		35460606	10.1016/j.ajhg.2022.04.004	Jiang eet all Am J Hum Genet	BRAIN
HLA-DRA	P01903	4947	CIS	BIP_PGC3_noukb	UKBB-PPP_Specific	NA,-		0.00104119	0.00104119	UKBB_PPP	UKBB_PPP	0.0608118	3.89195	BIP_2019_Stahl_etall	HLA-DRA	Transcriptome	DLPFC	MR	CMC+GTEX	MendelianRandomization			0.824544		35460606	10.1016/j.ajhg.2022.04.004	Jiang eet all Am J Hum Genet	BRAIN
HLA-DRA	P01903	4947	CIS	BIP_PGC3_noukb	UKBB-PPP_Specific	NA,-		0.00104119	0.00104119	UKBB_PPP	UKBB_PPP	0.0608118	3.89195	BIP_2019_Stahl_etall	HLA-DRA	Transcriptome	DLPFC	MR	CMC+GTEX	MendelianRandomization			0.610686		35460606	10.1016/j.ajhg.2022.04.004	Jiang eet all Am J Hum Genet	BRAIN
HLA-DRA	P01903	4947	CIS	BIP_PGC3_noukb	UKBB-PPP_Specific	NA,-		0.00104119	0.00104119	UKBB_PPP	UKBB_PPP	0.0608118	3.89195	BIP_2019_Stahl_etall	HLA-DRA	Transcriptome	DLPFC	MR	CMC+GTEX	EMIC			0.116967		35460606	10.1016/j.ajhg.2022.04.004	Jiang eet all Am J Hum Genet	BRAIN
HLA-DRA	P01903	4947	CIS	BIP_PGC3_noukb	UKBB-PPP_Specific	NA,-		0.00104119	0.00104119	UKBB_PPP	UKBB_PPP	0.0608118	3.89195	schizophrenia	HLA-DRA	Proteiome	CORTEX	MR	MetaBrain	TwoSampleMR	0.137149	0.0329411	3.13459e-05		36823318	10.1038/s41588-023-01300-6	Klein et all Nat Genet	BRAIN
HLA-DRA	P01903	4947	CIS	BIP_PGC3_noukb	UKBB-PPP_Specific	NA,-		0.00104119	0.00104119	UKBB_PPP	UKBB_PPP	0.0608118	3.89195	SCZ_PGC3	HLA-DRA	Transcriptome	DLPFC	SMR	CMC+GTEX	SMR	0.0768339	0.0268496	0.00421461		35460606	10.1016/j.ajhg.2022.04.004	Jiang eet all Am J Hum Genet	BRAIN
HLA-DRA	P01903	4947	CIS	BIP_PGC3_noukb	UKBB-PPP_Specific	NA,-		0.00104119	0.00104119	UKBB_PPP	UKBB_PPP	0.0608118	3.89195	SCZ_PGC3	HLA-DRA	Transcriptome_Transcriptlvel	DLPFC	SMR	CMC+GTEX	SMR	0.0817708	0.0309047	0.00814745		35460606	10.1016/j.ajhg.2022.04.004	Jiang eet all Am J Hum Genet	BRAIN
HLA-DRA	P01903	4947	CIS	BIP_PGC3_noukb	UKBB-PPP_Specific	NA,-		0.00104119	0.00104119	UKBB_PPP	UKBB_PPP	0.0608118	3.89195	SCZ_PGC3	HLA-DRA	Transcriptome_Transcriptlvel	DLPFC	SMR	CMC+GTEX	SMR	0.0724748	0.0338502	0.0322704		35460606	10.1016/j.ajhg.2022.04.004	Jiang eet all Am J Hum Genet	BRAIN
HLA-DRA	P01903	4947	CIS	BIP_PGC3_noukb	UKBB-PPP_Specific	NA,-		0.00104119	0.00104119	UKBB_PPP	UKBB_PPP	0.0608118	3.89195	SCZ	HLA-DRA	Proteiome	BLOOD	SMR	eQTLGen	SMR	-0.0738088	0.055202	0.1812		37415601	10.3389/fgene.2023.1191264	Gedik et all Front Genet	BLOOD
HLA-DRA	P01903	4947	CIS	BIP_PGC3_noukb	UKBB-PPP_Specific	NA,-		0.00104119	0.00104119	UKBB_PPP	UKBB_PPP	0.0608118	3.89195	MDD	HLA-DRA	Proteiome	BRAIN	SMR	BrainMeta	SMR	0.0102909	0.00927715	0.26731		37415601	10.3389/fgene.2023.1191264	Gedik et all Front Genet	BRAIN
HLA-DRA	P01903	4947	CIS	BIP_PGC3_noukb	UKBB-PPP_Specific	NA,-		0.00104119	0.00104119	UKBB_PPP	UKBB_PPP	0.0608118	3.89195	BIP	HLA-DRA	Proteiome	BRAIN	SMR	BrainMeta	SMR	0.0226745	0.0230094	0.324404		37415601	10.3389/fgene.2023.1191264	Gedik et all Front Genet	BRAIN
HLA-DRA	P01903	4947	CIS	BIP_PGC3_noukb	UKBB-PPP_Specific	NA,-		0.00104119	0.00104119	UKBB_PPP	UKBB_PPP	0.0608118	3.89195	SCZ	HLA-DRA	Proteiome	BRAIN	SMR	BrainMeta	SMR	0.0587667	0.021054	0.0052508		37415601	10.3389/fgene.2023.1191264	Gedik et all Front Genet	BRAIN
HLA-DRA	P01903	4947	CIS	BIP_PGC3_noukb	UKBB-PPP_Specific	NA,-		0.00104119	0.00104119	UKBB_PPP	UKBB_PPP	0.0608118	3.89195	MDD	HLA-DRA	Proteiome	BLOOD	SMR	eQTLGen	SMR	0.0233539	0.0258206	0.365749		37415601	10.3389/fgene.2023.1191264	Gedik et all Front Genet	BLOOD
HLA-DRA	P01903	4947	CIS	BIP_PGC3_noukb	UKBB-PPP_Specific	NA,-		0.00104119	0.00104119	UKBB_PPP	UKBB_PPP	0.0608118	3.89195	BIP	HLA-DRA	Proteiome	BLOOD	SMR	eQTLGen	SMR	-0.0695986	0.0603711	0.248974		37415601	10.3389/fgene.2023.1191264	Gedik et all Front Genet	BLOOD
HLA-DRA	P01903	4947	CIS	BIP_PGC3_noukb	UKBB-PPP_Specific	NA,-		0.00104119	0.00104119	UKBB_PPP	UKBB_PPP	0.0608118	3.89195	SCZ1	HLA-DRA	Transcriptome		TWAS	NTR	aSPU			1e-07		29411426	10.1002/gepi.22110	Wu et all Genet Epidemiol
HLA-DRA	P01903	4947	CIS	BIP_PGC3_noukb	UKBB-PPP_Specific	NA,-		0.00104119	0.00104119	UKBB_PPP	UKBB_PPP	0.0608118	3.89195	SCZ1	HLA-DRA	Transcriptome		TWAS	NTR	TWAS			0.0560013		29411426	10.1002/gepi.22110	Wu et all Genet Epidemiol
HLA-DRA	P01903	4947	CIS	BIP_PGC3_noukb	UKBB-PPP_Specific	NA,-		0.00104119	0.00104119	UKBB_PPP	UKBB_PPP	0.0608118	3.89195	SCZ1	HLA-DRA	Transcriptome		TWAS	NTR	SSU			2.8856e-10		29411426	10.1002/gepi.22110	Wu et all Genet Epidemiol
HLA-DRA	P01903	4947	CIS	BIP_PGC3_noukb	UKBB-PPP_Specific	NA,-		0.00104119	0.00104119	UKBB_PPP	UKBB_PPP	0.0608118	3.89195	SCZ2	HLA-DRA	Transcriptome		TWAS	NTR/CMC-introns	aSPU			1e-07		29411426	10.1002/gepi.22110	Wu et all Genet Epidemiol
HLA-DRA	P01903	4947	CIS	BIP_PGC3_noukb	UKBB-PPP_Specific	NA,-		0.00104119	0.00104119	UKBB_PPP	UKBB_PPP	0.0608118	3.89195	SCZ2	HLA-DRA	Transcriptome		TWAS	NTR/CMC-introns	TWAS			0.0547601		29411426	10.1002/gepi.22110	Wu et all Genet Epidemiol
HLA-DRA	P01903	4947	CIS	BIP_PGC3_noukb	UKBB-PPP_Specific	NA,-		0.00104119	0.00104119	UKBB_PPP	UKBB_PPP	0.0608118	3.89195	SCZ2	HLA-DRA	Transcriptome		TWAS	NTR/CMC-introns	SSU			0		29411426	10.1002/gepi.22110	Wu et all Genet Epidemiol
HLA-DRA	P01903	4947	CIS	BIP_PGC3_noukb	UKBB-PPP_Specific	NA,-		0.00104119	0.00104119	UKBB_PPP	UKBB_PPP	0.0608118	3.89195	schizophrenia	HLA-DRA	Transcriptome	CORTEX	COLOC	MetaBrain	coloc				8.93647e-15	36823318	10.1038/s41588-023-01300-6	Klein et all Nat Genet	BRAIN
HLA-DRA	P01903	4947	CIS	BIP_PGC3_noukb	UKBB-PPP_Specific	NA,-		0.00104119	0.00104119	UKBB_PPP	UKBB_PPP	0.0608118	3.89195	SCZ	HLA-DRA	Transcriptome	blood	MR, coloc	eQTLGen	TwoSampleMR, coloc	0.461212	0.0775316	2.70289e-09	0.999996	37418754	10.1093/schbul/sbad100	Li X	blood
HLA-DRA	P01903	4947	CIS	PGC3_SCZ_NoUKB	UKBB-PPP_Specific	NA,+		0.369844	0.369844	UKBB_PPP	UKBB_PPP	1.02634	1382.48	SCZ_PGC3	HLA-DRA	Transcriptome	DLPFC	MR	CMC+GTEX	MendelianRandomization			0.542937		35460606	10.1016/j.ajhg.2022.04.004	Jiang eet all Am J Hum Genet	BRAIN
HLA-DRA	P01903	4947	CIS	PGC3_SCZ_NoUKB	UKBB-PPP_Specific	NA,+		0.369844	0.369844	UKBB_PPP	UKBB_PPP	1.02634	1382.48	SCZ_PGC3	HLA-DRA	Transcriptome	DLPFC	MR	CMC+GTEX	MendelianRandomization			.		35460606	10.1016/j.ajhg.2022.04.004	Jiang eet all Am J Hum Genet	BRAIN
HLA-DRA	P01903	4947	CIS	PGC3_SCZ_NoUKB	UKBB-PPP_Specific	NA,+		0.369844	0.369844	UKBB_PPP	UKBB_PPP	1.02634	1382.48	SCZ_PGC3	HLA-DRA	Transcriptome	DLPFC	MR	CMC+GTEX	MendelianRandomization			0.170937		35460606	10.1016/j.ajhg.2022.04.004	Jiang eet all Am J Hum Genet	BRAIN
HLA-DRA	P01903	4947	CIS	PGC3_SCZ_NoUKB	UKBB-PPP_Specific	NA,+		0.369844	0.369844	UKBB_PPP	UKBB_PPP	1.02634	1382.48	SCZ_PGC3	HLA-DRA	Transcriptome	DLPFC	MR	CMC+GTEX	EMIC			0.00762449		35460606	10.1016/j.ajhg.2022.04.004	Jiang eet all Am J Hum Genet	BRAIN
HLA-DRA	P01903	4947	CIS	PGC3_SCZ_NoUKB	UKBB-PPP_Specific	NA,+		0.369844	0.369844	UKBB_PPP	UKBB_PPP	1.02634	1382.48	BIP_2019_Stahl_etall	HLA-DRA	Transcriptome	DLPFC	MR	CMC+GTEX	MendelianRandomization			0.854889		35460606	10.1016/j.ajhg.2022.04.004	Jiang eet all Am J Hum Genet	BRAIN
HLA-DRA	P01903	4947	CIS	PGC3_SCZ_NoUKB	UKBB-PPP_Specific	NA,+		0.369844	0.369844	UKBB_PPP	UKBB_PPP	1.02634	1382.48	BIP_2019_Stahl_etall	HLA-DRA	Transcriptome	DLPFC	MR	CMC+GTEX	MendelianRandomization			0.824544		35460606	10.1016/j.ajhg.2022.04.004	Jiang eet all Am J Hum Genet	BRAIN
HLA-DRA	P01903	4947	CIS	PGC3_SCZ_NoUKB	UKBB-PPP_Specific	NA,+		0.369844	0.369844	UKBB_PPP	UKBB_PPP	1.02634	1382.48	BIP_2019_Stahl_etall	HLA-DRA	Transcriptome	DLPFC	MR	CMC+GTEX	MendelianRandomization			0.610686		35460606	10.1016/j.ajhg.2022.04.004	Jiang eet all Am J Hum Genet	BRAIN
HLA-DRA	P01903	4947	CIS	PGC3_SCZ_NoUKB	UKBB-PPP_Specific	NA,+		0.369844	0.369844	UKBB_PPP	UKBB_PPP	1.02634	1382.48	BIP_2019_Stahl_etall	HLA-DRA	Transcriptome	DLPFC	MR	CMC+GTEX	EMIC			0.116967		35460606	10.1016/j.ajhg.2022.04.004	Jiang eet all Am J Hum Genet	BRAIN
HLA-DRA	P01903	4947	CIS	PGC3_SCZ_NoUKB	UKBB-PPP_Specific	NA,+		0.369844	0.369844	UKBB_PPP	UKBB_PPP	1.02634	1382.48	schizophrenia	HLA-DRA	Proteiome	CORTEX	MR	MetaBrain	TwoSampleMR	0.137149	0.0329411	3.13459e-05		36823318	10.1038/s41588-023-01300-6	Klein et all Nat Genet	BRAIN
HLA-DRA	P01903	4947	CIS	PGC3_SCZ_NoUKB	UKBB-PPP_Specific	NA,+		0.369844	0.369844	UKBB_PPP	UKBB_PPP	1.02634	1382.48	SCZ_PGC3	HLA-DRA	Transcriptome	DLPFC	SMR	CMC+GTEX	SMR	0.0768339	0.0268496	0.00421461		35460606	10.1016/j.ajhg.2022.04.004	Jiang eet all Am J Hum Genet	BRAIN
HLA-DRA	P01903	4947	CIS	PGC3_SCZ_NoUKB	UKBB-PPP_Specific	NA,+		0.369844	0.369844	UKBB_PPP	UKBB_PPP	1.02634	1382.48	SCZ_PGC3	HLA-DRA	Transcriptome_Transcriptlvel	DLPFC	SMR	CMC+GTEX	SMR	0.0817708	0.0309047	0.00814745		35460606	10.1016/j.ajhg.2022.04.004	Jiang eet all Am J Hum Genet	BRAIN
HLA-DRA	P01903	4947	CIS	PGC3_SCZ_NoUKB	UKBB-PPP_Specific	NA,+		0.369844	0.369844	UKBB_PPP	UKBB_PPP	1.02634	1382.48	SCZ_PGC3	HLA-DRA	Transcriptome_Transcriptlvel	DLPFC	SMR	CMC+GTEX	SMR	0.0724748	0.0338502	0.0322704		35460606	10.1016/j.ajhg.2022.04.004	Jiang eet all Am J Hum Genet	BRAIN
HLA-DRA	P01903	4947	CIS	PGC3_SCZ_NoUKB	UKBB-PPP_Specific	NA,+		0.369844	0.369844	UKBB_PPP	UKBB_PPP	1.02634	1382.48	SCZ	HLA-DRA	Proteiome	BLOOD	SMR	eQTLGen	SMR	-0.0738088	0.055202	0.1812		37415601	10.3389/fgene.2023.1191264	Gedik et all Front Genet	BLOOD
HLA-DRA	P01903	4947	CIS	PGC3_SCZ_NoUKB	UKBB-PPP_Specific	NA,+		0.369844	0.369844	UKBB_PPP	UKBB_PPP	1.02634	1382.48	MDD	HLA-DRA	Proteiome	BRAIN	SMR	BrainMeta	SMR	0.0102909	0.00927715	0.26731		37415601	10.3389/fgene.2023.1191264	Gedik et all Front Genet	BRAIN
HLA-DRA	P01903	4947	CIS	PGC3_SCZ_NoUKB	UKBB-PPP_Specific	NA,+		0.369844	0.369844	UKBB_PPP	UKBB_PPP	1.02634	1382.48	BIP	HLA-DRA	Proteiome	BRAIN	SMR	BrainMeta	SMR	0.0226745	0.0230094	0.324404		37415601	10.3389/fgene.2023.1191264	Gedik et all Front Genet	BRAIN
HLA-DRA	P01903	4947	CIS	PGC3_SCZ_NoUKB	UKBB-PPP_Specific	NA,+		0.369844	0.369844	UKBB_PPP	UKBB_PPP	1.02634	1382.48	SCZ	HLA-DRA	Proteiome	BRAIN	SMR	BrainMeta	SMR	0.0587667	0.021054	0.0052508		37415601	10.3389/fgene.2023.1191264	Gedik et all Front Genet	BRAIN
HLA-DRA	P01903	4947	CIS	PGC3_SCZ_NoUKB	UKBB-PPP_Specific	NA,+		0.369844	0.369844	UKBB_PPP	UKBB_PPP	1.02634	1382.48	MDD	HLA-DRA	Proteiome	BLOOD	SMR	eQTLGen	SMR	0.0233539	0.0258206	0.365749		37415601	10.3389/fgene.2023.1191264	Gedik et all Front Genet	BLOOD
HLA-DRA	P01903	4947	CIS	PGC3_SCZ_NoUKB	UKBB-PPP_Specific	NA,+		0.369844	0.369844	UKBB_PPP	UKBB_PPP	1.02634	1382.48	BIP	HLA-DRA	Proteiome	BLOOD	SMR	eQTLGen	SMR	-0.0695986	0.0603711	0.248974		37415601	10.3389/fgene.2023.1191264	Gedik et all Front Genet	BLOOD
HLA-DRA	P01903	4947	CIS	PGC3_SCZ_NoUKB	UKBB-PPP_Specific	NA,+		0.369844	0.369844	UKBB_PPP	UKBB_PPP	1.02634	1382.48	SCZ1	HLA-DRA	Transcriptome		TWAS	NTR	aSPU			1e-07		29411426	10.1002/gepi.22110	Wu et all Genet Epidemiol
HLA-DRA	P01903	4947	CIS	PGC3_SCZ_NoUKB	UKBB-PPP_Specific	NA,+		0.369844	0.369844	UKBB_PPP	UKBB_PPP	1.02634	1382.48	SCZ1	HLA-DRA	Transcriptome		TWAS	NTR	TWAS			0.0560013		29411426	10.1002/gepi.22110	Wu et all Genet Epidemiol
HLA-DRA	P01903	4947	CIS	PGC3_SCZ_NoUKB	UKBB-PPP_Specific	NA,+		0.369844	0.369844	UKBB_PPP	UKBB_PPP	1.02634	1382.48	SCZ1	HLA-DRA	Transcriptome		TWAS	NTR	SSU			2.8856e-10		29411426	10.1002/gepi.22110	Wu et all Genet Epidemiol
HLA-DRA	P01903	4947	CIS	PGC3_SCZ_NoUKB	UKBB-PPP_Specific	NA,+		0.369844	0.369844	UKBB_PPP	UKBB_PPP	1.02634	1382.48	SCZ2	HLA-DRA	Transcriptome		TWAS	NTR/CMC-introns	aSPU			1e-07		29411426	10.1002/gepi.22110	Wu et all Genet Epidemiol
HLA-DRA	P01903	4947	CIS	PGC3_SCZ_NoUKB	UKBB-PPP_Specific	NA,+		0.369844	0.369844	UKBB_PPP	UKBB_PPP	1.02634	1382.48	SCZ2	HLA-DRA	Transcriptome		TWAS	NTR/CMC-introns	TWAS			0.0547601		29411426	10.1002/gepi.22110	Wu et all Genet Epidemiol
HLA-DRA	P01903	4947	CIS	PGC3_SCZ_NoUKB	UKBB-PPP_Specific	NA,+		0.369844	0.369844	UKBB_PPP	UKBB_PPP	1.02634	1382.48	SCZ2	HLA-DRA	Transcriptome		TWAS	NTR/CMC-introns	SSU			0		29411426	10.1002/gepi.22110	Wu et all Genet Epidemiol
HLA-DRA	P01903	4947	CIS	PGC3_SCZ_NoUKB	UKBB-PPP_Specific	NA,+		0.369844	0.369844	UKBB_PPP	UKBB_PPP	1.02634	1382.48	schizophrenia	HLA-DRA	Transcriptome	CORTEX	COLOC	MetaBrain	coloc				8.93647e-15	36823318	10.1038/s41588-023-01300-6	Klein et all Nat Genet	BRAIN
HLA-DRA	P01903	4947	CIS	PGC3_SCZ_NoUKB	UKBB-PPP_Specific	NA,+		0.369844	0.369844	UKBB_PPP	UKBB_PPP	1.02634	1382.48	SCZ	HLA-DRA	Transcriptome	blood	MR, coloc	eQTLGen	TwoSampleMR, coloc	0.461212	0.0775316	2.70289e-09	0.999996	37418754	10.1093/schbul/sbad100	Li X	blood
HLA-DRA	P01903	4947	CIS	Depression_iPSYCH_2023	UKBB-PPP_Specific	NA,-		0.572801	0.572801	UKBB_PPP	UKBB_PPP	1.23551	2141.13	SCZ_PGC3	HLA-DRA	Transcriptome	DLPFC	MR	CMC+GTEX	MendelianRandomization			0.542937		35460606	10.1016/j.ajhg.2022.04.004	Jiang eet all Am J Hum Genet	BRAIN
HLA-DRA	P01903	4947	CIS	Depression_iPSYCH_2023	UKBB-PPP_Specific	NA,-		0.572801	0.572801	UKBB_PPP	UKBB_PPP	1.23551	2141.13	SCZ_PGC3	HLA-DRA	Transcriptome	DLPFC	MR	CMC+GTEX	MendelianRandomization			.		35460606	10.1016/j.ajhg.2022.04.004	Jiang eet all Am J Hum Genet	BRAIN
HLA-DRA	P01903	4947	CIS	Depression_iPSYCH_2023	UKBB-PPP_Specific	NA,-		0.572801	0.572801	UKBB_PPP	UKBB_PPP	1.23551	2141.13	SCZ_PGC3	HLA-DRA	Transcriptome	DLPFC	MR	CMC+GTEX	MendelianRandomization			0.170937		35460606	10.1016/j.ajhg.2022.04.004	Jiang eet all Am J Hum Genet	BRAIN
HLA-DRA	P01903	4947	CIS	Depression_iPSYCH_2023	UKBB-PPP_Specific	NA,-		0.572801	0.572801	UKBB_PPP	UKBB_PPP	1.23551	2141.13	SCZ_PGC3	HLA-DRA	Transcriptome	DLPFC	MR	CMC+GTEX	EMIC			0.00762449		35460606	10.1016/j.ajhg.2022.04.004	Jiang eet all Am J Hum Genet	BRAIN
HLA-DRA	P01903	4947	CIS	Depression_iPSYCH_2023	UKBB-PPP_Specific	NA,-		0.572801	0.572801	UKBB_PPP	UKBB_PPP	1.23551	2141.13	BIP_2019_Stahl_etall	HLA-DRA	Transcriptome	DLPFC	MR	CMC+GTEX	MendelianRandomization			0.854889		35460606	10.1016/j.ajhg.2022.04.004	Jiang eet all Am J Hum Genet	BRAIN
HLA-DRA	P01903	4947	CIS	Depression_iPSYCH_2023	UKBB-PPP_Specific	NA,-		0.572801	0.572801	UKBB_PPP	UKBB_PPP	1.23551	2141.13	BIP_2019_Stahl_etall	HLA-DRA	Transcriptome	DLPFC	MR	CMC+GTEX	MendelianRandomization			0.824544		35460606	10.1016/j.ajhg.2022.04.004	Jiang eet all Am J Hum Genet	BRAIN
HLA-DRA	P01903	4947	CIS	Depression_iPSYCH_2023	UKBB-PPP_Specific	NA,-		0.572801	0.572801	UKBB_PPP	UKBB_PPP	1.23551	2141.13	BIP_2019_Stahl_etall	HLA-DRA	Transcriptome	DLPFC	MR	CMC+GTEX	MendelianRandomization			0.610686		35460606	10.1016/j.ajhg.2022.04.004	Jiang eet all Am J Hum Genet	BRAIN
HLA-DRA	P01903	4947	CIS	Depression_iPSYCH_2023	UKBB-PPP_Specific	NA,-		0.572801	0.572801	UKBB_PPP	UKBB_PPP	1.23551	2141.13	BIP_2019_Stahl_etall	HLA-DRA	Transcriptome	DLPFC	MR	CMC+GTEX	EMIC			0.116967		35460606	10.1016/j.ajhg.2022.04.004	Jiang eet all Am J Hum Genet	BRAIN
HLA-DRA	P01903	4947	CIS	Depression_iPSYCH_2023	UKBB-PPP_Specific	NA,-		0.572801	0.572801	UKBB_PPP	UKBB_PPP	1.23551	2141.13	schizophrenia	HLA-DRA	Proteiome	CORTEX	MR	MetaBrain	TwoSampleMR	0.137149	0.0329411	3.13459e-05		36823318	10.1038/s41588-023-01300-6	Klein et all Nat Genet	BRAIN
HLA-DRA	P01903	4947	CIS	Depression_iPSYCH_2023	UKBB-PPP_Specific	NA,-		0.572801	0.572801	UKBB_PPP	UKBB_PPP	1.23551	2141.13	SCZ_PGC3	HLA-DRA	Transcriptome	DLPFC	SMR	CMC+GTEX	SMR	0.0768339	0.0268496	0.00421461		35460606	10.1016/j.ajhg.2022.04.004	Jiang eet all Am J Hum Genet	BRAIN
HLA-DRA	P01903	4947	CIS	Depression_iPSYCH_2023	UKBB-PPP_Specific	NA,-		0.572801	0.572801	UKBB_PPP	UKBB_PPP	1.23551	2141.13	SCZ_PGC3	HLA-DRA	Transcriptome_Transcriptlvel	DLPFC	SMR	CMC+GTEX	SMR	0.0817708	0.0309047	0.00814745		35460606	10.1016/j.ajhg.2022.04.004	Jiang eet all Am J Hum Genet	BRAIN
HLA-DRA	P01903	4947	CIS	Depression_iPSYCH_2023	UKBB-PPP_Specific	NA,-		0.572801	0.572801	UKBB_PPP	UKBB_PPP	1.23551	2141.13	SCZ_PGC3	HLA-DRA	Transcriptome_Transcriptlvel	DLPFC	SMR	CMC+GTEX	SMR	0.0724748	0.0338502	0.0322704		35460606	10.1016/j.ajhg.2022.04.004	Jiang eet all Am J Hum Genet	BRAIN
HLA-DRA	P01903	4947	CIS	Depression_iPSYCH_2023	UKBB-PPP_Specific	NA,-		0.572801	0.572801	UKBB_PPP	UKBB_PPP	1.23551	2141.13	SCZ	HLA-DRA	Proteiome	BLOOD	SMR	eQTLGen	SMR	-0.0738088	0.055202	0.1812		37415601	10.3389/fgene.2023.1191264	Gedik et all Front Genet	BLOOD
HLA-DRA	P01903	4947	CIS	Depression_iPSYCH_2023	UKBB-PPP_Specific	NA,-		0.572801	0.572801	UKBB_PPP	UKBB_PPP	1.23551	2141.13	MDD	HLA-DRA	Proteiome	BRAIN	SMR	BrainMeta	SMR	0.0102909	0.00927715	0.26731		37415601	10.3389/fgene.2023.1191264	Gedik et all Front Genet	BRAIN
HLA-DRA	P01903	4947	CIS	Depression_iPSYCH_2023	UKBB-PPP_Specific	NA,-		0.572801	0.572801	UKBB_PPP	UKBB_PPP	1.23551	2141.13	BIP	HLA-DRA	Proteiome	BRAIN	SMR	BrainMeta	SMR	0.0226745	0.0230094	0.324404		37415601	10.3389/fgene.2023.1191264	Gedik et all Front Genet	BRAIN
HLA-DRA	P01903	4947	CIS	Depression_iPSYCH_2023	UKBB-PPP_Specific	NA,-		0.572801	0.572801	UKBB_PPP	UKBB_PPP	1.23551	2141.13	SCZ	HLA-DRA	Proteiome	BRAIN	SMR	BrainMeta	SMR	0.0587667	0.021054	0.0052508		37415601	10.3389/fgene.2023.1191264	Gedik et all Front Genet	BRAIN
HLA-DRA	P01903	4947	CIS	Depression_iPSYCH_2023	UKBB-PPP_Specific	NA,-		0.572801	0.572801	UKBB_PPP	UKBB_PPP	1.23551	2141.13	MDD	HLA-DRA	Proteiome	BLOOD	SMR	eQTLGen	SMR	0.0233539	0.0258206	0.365749		37415601	10.3389/fgene.2023.1191264	Gedik et all Front Genet	BLOOD
HLA-DRA	P01903	4947	CIS	Depression_iPSYCH_2023	UKBB-PPP_Specific	NA,-		0.572801	0.572801	UKBB_PPP	UKBB_PPP	1.23551	2141.13	BIP	HLA-DRA	Proteiome	BLOOD	SMR	eQTLGen	SMR	-0.0695986	0.0603711	0.248974		37415601	10.3389/fgene.2023.1191264	Gedik et all Front Genet	BLOOD
HLA-DRA	P01903	4947	CIS	Depression_iPSYCH_2023	UKBB-PPP_Specific	NA,-		0.572801	0.572801	UKBB_PPP	UKBB_PPP	1.23551	2141.13	SCZ1	HLA-DRA	Transcriptome		TWAS	NTR	aSPU			1e-07		29411426	10.1002/gepi.22110	Wu et all Genet Epidemiol
HLA-DRA	P01903	4947	CIS	Depression_iPSYCH_2023	UKBB-PPP_Specific	NA,-		0.572801	0.572801	UKBB_PPP	UKBB_PPP	1.23551	2141.13	SCZ1	HLA-DRA	Transcriptome		TWAS	NTR	TWAS			0.0560013		29411426	10.1002/gepi.22110	Wu et all Genet Epidemiol
HLA-DRA	P01903	4947	CIS	Depression_iPSYCH_2023	UKBB-PPP_Specific	NA,-		0.572801	0.572801	UKBB_PPP	UKBB_PPP	1.23551	2141.13	SCZ1	HLA-DRA	Transcriptome		TWAS	NTR	SSU			2.8856e-10		29411426	10.1002/gepi.22110	Wu et all Genet Epidemiol
HLA-DRA	P01903	4947	CIS	Depression_iPSYCH_2023	UKBB-PPP_Specific	NA,-		0.572801	0.572801	UKBB_PPP	UKBB_PPP	1.23551	2141.13	SCZ2	HLA-DRA	Transcriptome		TWAS	NTR/CMC-introns	aSPU			1e-07		29411426	10.1002/gepi.22110	Wu et all Genet Epidemiol
HLA-DRA	P01903	4947	CIS	Depression_iPSYCH_2023	UKBB-PPP_Specific	NA,-		0.572801	0.572801	UKBB_PPP	UKBB_PPP	1.23551	2141.13	SCZ2	HLA-DRA	Transcriptome		TWAS	NTR/CMC-introns	TWAS			0.0547601		29411426	10.1002/gepi.22110	Wu et all Genet Epidemiol
HLA-DRA	P01903	4947	CIS	Depression_iPSYCH_2023	UKBB-PPP_Specific	NA,-		0.572801	0.572801	UKBB_PPP	UKBB_PPP	1.23551	2141.13	SCZ2	HLA-DRA	Transcriptome		TWAS	NTR/CMC-introns	SSU			0		29411426	10.1002/gepi.22110	Wu et all Genet Epidemiol
HLA-DRA	P01903	4947	CIS	Depression_iPSYCH_2023	UKBB-PPP_Specific	NA,-		0.572801	0.572801	UKBB_PPP	UKBB_PPP	1.23551	2141.13	schizophrenia	HLA-DRA	Transcriptome	CORTEX	COLOC	MetaBrain	coloc				8.93647e-15	36823318	10.1038/s41588-023-01300-6	Klein et all Nat Genet	BRAIN
HLA-DRA	P01903	4947	CIS	Depression_iPSYCH_2023	UKBB-PPP_Specific	NA,-		0.572801	0.572801	UKBB_PPP	UKBB_PPP	1.23551	2141.13	SCZ	HLA-DRA	Transcriptome	blood	MR, coloc	eQTLGen	TwoSampleMR, coloc	0.461212	0.0775316	2.70289e-09	0.999996	37418754	10.1093/schbul/sbad100	Li X	blood
HLA-DRA	P01903	4947	CIS	Cognition_Meta	UKBB-PPP_Specific	NA,-		0.775727	0.775727	UKBB_PPP	UKBB_PPP	1.35183	2899.67	SCZ_PGC3	HLA-DRA	Transcriptome	DLPFC	MR	CMC+GTEX	MendelianRandomization			0.542937		35460606	10.1016/j.ajhg.2022.04.004	Jiang eet all Am J Hum Genet	BRAIN
HLA-DRA	P01903	4947	CIS	Cognition_Meta	UKBB-PPP_Specific	NA,-		0.775727	0.775727	UKBB_PPP	UKBB_PPP	1.35183	2899.67	SCZ_PGC3	HLA-DRA	Transcriptome	DLPFC	MR	CMC+GTEX	MendelianRandomization			.		35460606	10.1016/j.ajhg.2022.04.004	Jiang eet all Am J Hum Genet	BRAIN
HLA-DRA	P01903	4947	CIS	Cognition_Meta	UKBB-PPP_Specific	NA,-		0.775727	0.775727	UKBB_PPP	UKBB_PPP	1.35183	2899.67	SCZ_PGC3	HLA-DRA	Transcriptome	DLPFC	MR	CMC+GTEX	MendelianRandomization			0.170937		35460606	10.1016/j.ajhg.2022.04.004	Jiang eet all Am J Hum Genet	BRAIN
HLA-DRA	P01903	4947	CIS	Cognition_Meta	UKBB-PPP_Specific	NA,-		0.775727	0.775727	UKBB_PPP	UKBB_PPP	1.35183	2899.67	SCZ_PGC3	HLA-DRA	Transcriptome	DLPFC	MR	CMC+GTEX	EMIC			0.00762449		35460606	10.1016/j.ajhg.2022.04.004	Jiang eet all Am J Hum Genet	BRAIN
HLA-DRA	P01903	4947	CIS	Cognition_Meta	UKBB-PPP_Specific	NA,-		0.775727	0.775727	UKBB_PPP	UKBB_PPP	1.35183	2899.67	BIP_2019_Stahl_etall	HLA-DRA	Transcriptome	DLPFC	MR	CMC+GTEX	MendelianRandomization			0.854889		35460606	10.1016/j.ajhg.2022.04.004	Jiang eet all Am J Hum Genet	BRAIN
HLA-DRA	P01903	4947	CIS	Cognition_Meta	UKBB-PPP_Specific	NA,-		0.775727	0.775727	UKBB_PPP	UKBB_PPP	1.35183	2899.67	BIP_2019_Stahl_etall	HLA-DRA	Transcriptome	DLPFC	MR	CMC+GTEX	MendelianRandomization			0.824544		35460606	10.1016/j.ajhg.2022.04.004	Jiang eet all Am J Hum Genet	BRAIN
HLA-DRA	P01903	4947	CIS	Cognition_Meta	UKBB-PPP_Specific	NA,-		0.775727	0.775727	UKBB_PPP	UKBB_PPP	1.35183	2899.67	BIP_2019_Stahl_etall	HLA-DRA	Transcriptome	DLPFC	MR	CMC+GTEX	MendelianRandomization			0.610686		35460606	10.1016/j.ajhg.2022.04.004	Jiang eet all Am J Hum Genet	BRAIN
HLA-DRA	P01903	4947	CIS	Cognition_Meta	UKBB-PPP_Specific	NA,-		0.775727	0.775727	UKBB_PPP	UKBB_PPP	1.35183	2899.67	BIP_2019_Stahl_etall	HLA-DRA	Transcriptome	DLPFC	MR	CMC+GTEX	EMIC			0.116967		35460606	10.1016/j.ajhg.2022.04.004	Jiang eet all Am J Hum Genet	BRAIN
HLA-DRA	P01903	4947	CIS	Cognition_Meta	UKBB-PPP_Specific	NA,-		0.775727	0.775727	UKBB_PPP	UKBB_PPP	1.35183	2899.67	schizophrenia	HLA-DRA	Proteiome	CORTEX	MR	MetaBrain	TwoSampleMR	0.137149	0.0329411	3.13459e-05		36823318	10.1038/s41588-023-01300-6	Klein et all Nat Genet	BRAIN
HLA-DRA	P01903	4947	CIS	Cognition_Meta	UKBB-PPP_Specific	NA,-		0.775727	0.775727	UKBB_PPP	UKBB_PPP	1.35183	2899.67	SCZ_PGC3	HLA-DRA	Transcriptome	DLPFC	SMR	CMC+GTEX	SMR	0.0768339	0.0268496	0.00421461		35460606	10.1016/j.ajhg.2022.04.004	Jiang eet all Am J Hum Genet	BRAIN
HLA-DRA	P01903	4947	CIS	Cognition_Meta	UKBB-PPP_Specific	NA,-		0.775727	0.775727	UKBB_PPP	UKBB_PPP	1.35183	2899.67	SCZ_PGC3	HLA-DRA	Transcriptome_Transcriptlvel	DLPFC	SMR	CMC+GTEX	SMR	0.0817708	0.0309047	0.00814745		35460606	10.1016/j.ajhg.2022.04.004	Jiang eet all Am J Hum Genet	BRAIN
HLA-DRA	P01903	4947	CIS	Cognition_Meta	UKBB-PPP_Specific	NA,-		0.775727	0.775727	UKBB_PPP	UKBB_PPP	1.35183	2899.67	SCZ_PGC3	HLA-DRA	Transcriptome_Transcriptlvel	DLPFC	SMR	CMC+GTEX	SMR	0.0724748	0.0338502	0.0322704		35460606	10.1016/j.ajhg.2022.04.004	Jiang eet all Am J Hum Genet	BRAIN
HLA-DRA	P01903	4947	CIS	Cognition_Meta	UKBB-PPP_Specific	NA,-		0.775727	0.775727	UKBB_PPP	UKBB_PPP	1.35183	2899.67	SCZ	HLA-DRA	Proteiome	BLOOD	SMR	eQTLGen	SMR	-0.0738088	0.055202	0.1812		37415601	10.3389/fgene.2023.1191264	Gedik et all Front Genet	BLOOD
HLA-DRA	P01903	4947	CIS	Cognition_Meta	UKBB-PPP_Specific	NA,-		0.775727	0.775727	UKBB_PPP	UKBB_PPP	1.35183	2899.67	MDD	HLA-DRA	Proteiome	BRAIN	SMR	BrainMeta	SMR	0.0102909	0.00927715	0.26731		37415601	10.3389/fgene.2023.1191264	Gedik et all Front Genet	BRAIN
HLA-DRA	P01903	4947	CIS	Cognition_Meta	UKBB-PPP_Specific	NA,-		0.775727	0.775727	UKBB_PPP	UKBB_PPP	1.35183	2899.67	BIP	HLA-DRA	Proteiome	BRAIN	SMR	BrainMeta	SMR	0.0226745	0.0230094	0.324404		37415601	10.3389/fgene.2023.1191264	Gedik et all Front Genet	BRAIN
HLA-DRA	P01903	4947	CIS	Cognition_Meta	UKBB-PPP_Specific	NA,-		0.775727	0.775727	UKBB_PPP	UKBB_PPP	1.35183	2899.67	SCZ	HLA-DRA	Proteiome	BRAIN	SMR	BrainMeta	SMR	0.0587667	0.021054	0.0052508		37415601	10.3389/fgene.2023.1191264	Gedik et all Front Genet	BRAIN
HLA-DRA	P01903	4947	CIS	Cognition_Meta	UKBB-PPP_Specific	NA,-		0.775727	0.775727	UKBB_PPP	UKBB_PPP	1.35183	2899.67	MDD	HLA-DRA	Proteiome	BLOOD	SMR	eQTLGen	SMR	0.0233539	0.0258206	0.365749		37415601	10.3389/fgene.2023.1191264	Gedik et all Front Genet	BLOOD
HLA-DRA	P01903	4947	CIS	Cognition_Meta	UKBB-PPP_Specific	NA,-		0.775727	0.775727	UKBB_PPP	UKBB_PPP	1.35183	2899.67	BIP	HLA-DRA	Proteiome	BLOOD	SMR	eQTLGen	SMR	-0.0695986	0.0603711	0.248974		37415601	10.3389/fgene.2023.1191264	Gedik et all Front Genet	BLOOD
HLA-DRA	P01903	4947	CIS	Cognition_Meta	UKBB-PPP_Specific	NA,-		0.775727	0.775727	UKBB_PPP	UKBB_PPP	1.35183	2899.67	SCZ1	HLA-DRA	Transcriptome		TWAS	NTR	aSPU			1e-07		29411426	10.1002/gepi.22110	Wu et all Genet Epidemiol
HLA-DRA	P01903	4947	CIS	Cognition_Meta	UKBB-PPP_Specific	NA,-		0.775727	0.775727	UKBB_PPP	UKBB_PPP	1.35183	2899.67	SCZ1	HLA-DRA	Transcriptome		TWAS	NTR	TWAS			0.0560013		29411426	10.1002/gepi.22110	Wu et all Genet Epidemiol
HLA-DRA	P01903	4947	CIS	Cognition_Meta	UKBB-PPP_Specific	NA,-		0.775727	0.775727	UKBB_PPP	UKBB_PPP	1.35183	2899.67	SCZ1	HLA-DRA	Transcriptome		TWAS	NTR	SSU			2.8856e-10		29411426	10.1002/gepi.22110	Wu et all Genet Epidemiol
HLA-DRA	P01903	4947	CIS	Cognition_Meta	UKBB-PPP_Specific	NA,-		0.775727	0.775727	UKBB_PPP	UKBB_PPP	1.35183	2899.67	SCZ2	HLA-DRA	Transcriptome		TWAS	NTR/CMC-introns	aSPU			1e-07		29411426	10.1002/gepi.22110	Wu et all Genet Epidemiol
HLA-DRA	P01903	4947	CIS	Cognition_Meta	UKBB-PPP_Specific	NA,-		0.775727	0.775727	UKBB_PPP	UKBB_PPP	1.35183	2899.67	SCZ2	HLA-DRA	Transcriptome		TWAS	NTR/CMC-introns	TWAS			0.0547601		29411426	10.1002/gepi.22110	Wu et all Genet Epidemiol
HLA-DRA	P01903	4947	CIS	Cognition_Meta	UKBB-PPP_Specific	NA,-		0.775727	0.775727	UKBB_PPP	UKBB_PPP	1.35183	2899.67	SCZ2	HLA-DRA	Transcriptome		TWAS	NTR/CMC-introns	SSU			0		29411426	10.1002/gepi.22110	Wu et all Genet Epidemiol
HLA-DRA	P01903	4947	CIS	Cognition_Meta	UKBB-PPP_Specific	NA,-		0.775727	0.775727	UKBB_PPP	UKBB_PPP	1.35183	2899.67	schizophrenia	HLA-DRA	Transcriptome	CORTEX	COLOC	MetaBrain	coloc				8.93647e-15	36823318	10.1038/s41588-023-01300-6	Klein et all Nat Genet	BRAIN
HLA-DRA	P01903	4947	CIS	Cognition_Meta	UKBB-PPP_Specific	NA,-		0.775727	0.775727	UKBB_PPP	UKBB_PPP	1.35183	2899.67	SCZ	HLA-DRA	Transcriptome	blood	MR, coloc	eQTLGen	TwoSampleMR, coloc	0.461212	0.0775316	2.70289e-09	0.999996	37418754	10.1093/schbul/sbad100	Li X	blood
HLA-DRA	P01903	4947	TRANS	BIP_PGC3_noukb	UKBB-PPP_Specific	NA,-		0.769664	0.769664	UKBB_PPP	UKBB_PPP	1.25351	5242.18	SCZ_PGC3	HLA-DRA	Transcriptome	DLPFC	MR	CMC+GTEX	MendelianRandomization			0.542937		35460606	10.1016/j.ajhg.2022.04.004	Jiang eet all Am J Hum Genet	BRAIN
HLA-DRA	P01903	4947	TRANS	BIP_PGC3_noukb	UKBB-PPP_Specific	NA,-		0.769664	0.769664	UKBB_PPP	UKBB_PPP	1.25351	5242.18	SCZ_PGC3	HLA-DRA	Transcriptome	DLPFC	MR	CMC+GTEX	MendelianRandomization			.		35460606	10.1016/j.ajhg.2022.04.004	Jiang eet all Am J Hum Genet	BRAIN
HLA-DRA	P01903	4947	TRANS	BIP_PGC3_noukb	UKBB-PPP_Specific	NA,-		0.769664	0.769664	UKBB_PPP	UKBB_PPP	1.25351	5242.18	SCZ_PGC3	HLA-DRA	Transcriptome	DLPFC	MR	CMC+GTEX	MendelianRandomization			0.170937		35460606	10.1016/j.ajhg.2022.04.004	Jiang eet all Am J Hum Genet	BRAIN
HLA-DRA	P01903	4947	TRANS	BIP_PGC3_noukb	UKBB-PPP_Specific	NA,-		0.769664	0.769664	UKBB_PPP	UKBB_PPP	1.25351	5242.18	SCZ_PGC3	HLA-DRA	Transcriptome	DLPFC	MR	CMC+GTEX	EMIC			0.00762449		35460606	10.1016/j.ajhg.2022.04.004	Jiang eet all Am J Hum Genet	BRAIN
HLA-DRA	P01903	4947	TRANS	BIP_PGC3_noukb	UKBB-PPP_Specific	NA,-		0.769664	0.769664	UKBB_PPP	UKBB_PPP	1.25351	5242.18	BIP_2019_Stahl_etall	HLA-DRA	Transcriptome	DLPFC	MR	CMC+GTEX	MendelianRandomization			0.854889		35460606	10.1016/j.ajhg.2022.04.004	Jiang eet all Am J Hum Genet	BRAIN
HLA-DRA	P01903	4947	TRANS	BIP_PGC3_noukb	UKBB-PPP_Specific	NA,-		0.769664	0.769664	UKBB_PPP	UKBB_PPP	1.25351	5242.18	BIP_2019_Stahl_etall	HLA-DRA	Transcriptome	DLPFC	MR	CMC+GTEX	MendelianRandomization			0.824544		35460606	10.1016/j.ajhg.2022.04.004	Jiang eet all Am J Hum Genet	BRAIN
HLA-DRA	P01903	4947	TRANS	BIP_PGC3_noukb	UKBB-PPP_Specific	NA,-		0.769664	0.769664	UKBB_PPP	UKBB_PPP	1.25351	5242.18	BIP_2019_Stahl_etall	HLA-DRA	Transcriptome	DLPFC	MR	CMC+GTEX	MendelianRandomization			0.610686		35460606	10.1016/j.ajhg.2022.04.004	Jiang eet all Am J Hum Genet	BRAIN
HLA-DRA	P01903	4947	TRANS	BIP_PGC3_noukb	UKBB-PPP_Specific	NA,-		0.769664	0.769664	UKBB_PPP	UKBB_PPP	1.25351	5242.18	BIP_2019_Stahl_etall	HLA-DRA	Transcriptome	DLPFC	MR	CMC+GTEX	EMIC			0.116967		35460606	10.1016/j.ajhg.2022.04.004	Jiang eet all Am J Hum Genet	BRAIN
HLA-DRA	P01903	4947	TRANS	BIP_PGC3_noukb	UKBB-PPP_Specific	NA,-		0.769664	0.769664	UKBB_PPP	UKBB_PPP	1.25351	5242.18	schizophrenia	HLA-DRA	Proteiome	CORTEX	MR	MetaBrain	TwoSampleMR	0.137149	0.0329411	3.13459e-05		36823318	10.1038/s41588-023-01300-6	Klein et all Nat Genet	BRAIN
HLA-DRA	P01903	4947	TRANS	BIP_PGC3_noukb	UKBB-PPP_Specific	NA,-		0.769664	0.769664	UKBB_PPP	UKBB_PPP	1.25351	5242.18	SCZ_PGC3	HLA-DRA	Transcriptome	DLPFC	SMR	CMC+GTEX	SMR	0.0768339	0.0268496	0.00421461		35460606	10.1016/j.ajhg.2022.04.004	Jiang eet all Am J Hum Genet	BRAIN
HLA-DRA	P01903	4947	TRANS	BIP_PGC3_noukb	UKBB-PPP_Specific	NA,-		0.769664	0.769664	UKBB_PPP	UKBB_PPP	1.25351	5242.18	SCZ_PGC3	HLA-DRA	Transcriptome_Transcriptlvel	DLPFC	SMR	CMC+GTEX	SMR	0.0817708	0.0309047	0.00814745		35460606	10.1016/j.ajhg.2022.04.004	Jiang eet all Am J Hum Genet	BRAIN
HLA-DRA	P01903	4947	TRANS	BIP_PGC3_noukb	UKBB-PPP_Specific	NA,-		0.769664	0.769664	UKBB_PPP	UKBB_PPP	1.25351	5242.18	SCZ_PGC3	HLA-DRA	Transcriptome_Transcriptlvel	DLPFC	SMR	CMC+GTEX	SMR	0.0724748	0.0338502	0.0322704		35460606	10.1016/j.ajhg.2022.04.004	Jiang eet all Am J Hum Genet	BRAIN
HLA-DRA	P01903	4947	TRANS	BIP_PGC3_noukb	UKBB-PPP_Specific	NA,-		0.769664	0.769664	UKBB_PPP	UKBB_PPP	1.25351	5242.18	SCZ	HLA-DRA	Proteiome	BLOOD	SMR	eQTLGen	SMR	-0.0738088	0.055202	0.1812		37415601	10.3389/fgene.2023.1191264	Gedik et all Front Genet	BLOOD
HLA-DRA	P01903	4947	TRANS	BIP_PGC3_noukb	UKBB-PPP_Specific	NA,-		0.769664	0.769664	UKBB_PPP	UKBB_PPP	1.25351	5242.18	MDD	HLA-DRA	Proteiome	BRAIN	SMR	BrainMeta	SMR	0.0102909	0.00927715	0.26731		37415601	10.3389/fgene.2023.1191264	Gedik et all Front Genet	BRAIN
HLA-DRA	P01903	4947	TRANS	BIP_PGC3_noukb	UKBB-PPP_Specific	NA,-		0.769664	0.769664	UKBB_PPP	UKBB_PPP	1.25351	5242.18	BIP	HLA-DRA	Proteiome	BRAIN	SMR	BrainMeta	SMR	0.0226745	0.0230094	0.324404		37415601	10.3389/fgene.2023.1191264	Gedik et all Front Genet	BRAIN
HLA-DRA	P01903	4947	TRANS	BIP_PGC3_noukb	UKBB-PPP_Specific	NA,-		0.769664	0.769664	UKBB_PPP	UKBB_PPP	1.25351	5242.18	SCZ	HLA-DRA	Proteiome	BRAIN	SMR	BrainMeta	SMR	0.0587667	0.021054	0.0052508		37415601	10.3389/fgene.2023.1191264	Gedik et all Front Genet	BRAIN
HLA-DRA	P01903	4947	TRANS	BIP_PGC3_noukb	UKBB-PPP_Specific	NA,-		0.769664	0.769664	UKBB_PPP	UKBB_PPP	1.25351	5242.18	MDD	HLA-DRA	Proteiome	BLOOD	SMR	eQTLGen	SMR	0.0233539	0.0258206	0.365749		37415601	10.3389/fgene.2023.1191264	Gedik et all Front Genet	BLOOD
HLA-DRA	P01903	4947	TRANS	BIP_PGC3_noukb	UKBB-PPP_Specific	NA,-		0.769664	0.769664	UKBB_PPP	UKBB_PPP	1.25351	5242.18	BIP	HLA-DRA	Proteiome	BLOOD	SMR	eQTLGen	SMR	-0.0695986	0.0603711	0.248974		37415601	10.3389/fgene.2023.1191264	Gedik et all Front Genet	BLOOD
HLA-DRA	P01903	4947	TRANS	BIP_PGC3_noukb	UKBB-PPP_Specific	NA,-		0.769664	0.769664	UKBB_PPP	UKBB_PPP	1.25351	5242.18	SCZ1	HLA-DRA	Transcriptome		TWAS	NTR	aSPU			1e-07		29411426	10.1002/gepi.22110	Wu et all Genet Epidemiol
HLA-DRA	P01903	4947	TRANS	BIP_PGC3_noukb	UKBB-PPP_Specific	NA,-		0.769664	0.769664	UKBB_PPP	UKBB_PPP	1.25351	5242.18	SCZ1	HLA-DRA	Transcriptome		TWAS	NTR	TWAS			0.0560013		29411426	10.1002/gepi.22110	Wu et all Genet Epidemiol
HLA-DRA	P01903	4947	TRANS	BIP_PGC3_noukb	UKBB-PPP_Specific	NA,-		0.769664	0.769664	UKBB_PPP	UKBB_PPP	1.25351	5242.18	SCZ1	HLA-DRA	Transcriptome		TWAS	NTR	SSU			2.8856e-10		29411426	10.1002/gepi.22110	Wu et all Genet Epidemiol
HLA-DRA	P01903	4947	TRANS	BIP_PGC3_noukb	UKBB-PPP_Specific	NA,-		0.769664	0.769664	UKBB_PPP	UKBB_PPP	1.25351	5242.18	SCZ2	HLA-DRA	Transcriptome		TWAS	NTR/CMC-introns	aSPU			1e-07		29411426	10.1002/gepi.22110	Wu et all Genet Epidemiol
HLA-DRA	P01903	4947	TRANS	BIP_PGC3_noukb	UKBB-PPP_Specific	NA,-		0.769664	0.769664	UKBB_PPP	UKBB_PPP	1.25351	5242.18	SCZ2	HLA-DRA	Transcriptome		TWAS	NTR/CMC-introns	TWAS			0.0547601		29411426	10.1002/gepi.22110	Wu et all Genet Epidemiol
HLA-DRA	P01903	4947	TRANS	BIP_PGC3_noukb	UKBB-PPP_Specific	NA,-		0.769664	0.769664	UKBB_PPP	UKBB_PPP	1.25351	5242.18	SCZ2	HLA-DRA	Transcriptome		TWAS	NTR/CMC-introns	SSU			0		29411426	10.1002/gepi.22110	Wu et all Genet Epidemiol
HLA-DRA	P01903	4947	TRANS	BIP_PGC3_noukb	UKBB-PPP_Specific	NA,-		0.769664	0.769664	UKBB_PPP	UKBB_PPP	1.25351	5242.18	schizophrenia	HLA-DRA	Transcriptome	CORTEX	COLOC	MetaBrain	coloc				8.93647e-15	36823318	10.1038/s41588-023-01300-6	Klein et all Nat Genet	BRAIN
HLA-DRA	P01903	4947	TRANS	BIP_PGC3_noukb	UKBB-PPP_Specific	NA,-		0.769664	0.769664	UKBB_PPP	UKBB_PPP	1.25351	5242.18	SCZ	HLA-DRA	Transcriptome	blood	MR, coloc	eQTLGen	TwoSampleMR, coloc	0.461212	0.0775316	2.70289e-09	0.999996	37418754	10.1093/schbul/sbad100	Li X	blood
HLA-DRA	P01903	4947	TRANS	Cognition_Meta	UKBB-PPP_Specific	NA,+		0.812105	0.812105	UKBB_PPP	UKBB_PPP	1.3481	5531.25	SCZ_PGC3	HLA-DRA	Transcriptome	DLPFC	MR	CMC+GTEX	MendelianRandomization			0.542937		35460606	10.1016/j.ajhg.2022.04.004	Jiang eet all Am J Hum Genet	BRAIN
HLA-DRA	P01903	4947	TRANS	Cognition_Meta	UKBB-PPP_Specific	NA,+		0.812105	0.812105	UKBB_PPP	UKBB_PPP	1.3481	5531.25	SCZ_PGC3	HLA-DRA	Transcriptome	DLPFC	MR	CMC+GTEX	MendelianRandomization			.		35460606	10.1016/j.ajhg.2022.04.004	Jiang eet all Am J Hum Genet	BRAIN
HLA-DRA	P01903	4947	TRANS	Cognition_Meta	UKBB-PPP_Specific	NA,+		0.812105	0.812105	UKBB_PPP	UKBB_PPP	1.3481	5531.25	SCZ_PGC3	HLA-DRA	Transcriptome	DLPFC	MR	CMC+GTEX	MendelianRandomization			0.170937		35460606	10.1016/j.ajhg.2022.04.004	Jiang eet all Am J Hum Genet	BRAIN
HLA-DRA	P01903	4947	TRANS	Cognition_Meta	UKBB-PPP_Specific	NA,+		0.812105	0.812105	UKBB_PPP	UKBB_PPP	1.3481	5531.25	SCZ_PGC3	HLA-DRA	Transcriptome	DLPFC	MR	CMC+GTEX	EMIC			0.00762449		35460606	10.1016/j.ajhg.2022.04.004	Jiang eet all Am J Hum Genet	BRAIN
HLA-DRA	P01903	4947	TRANS	Cognition_Meta	UKBB-PPP_Specific	NA,+		0.812105	0.812105	UKBB_PPP	UKBB_PPP	1.3481	5531.25	BIP_2019_Stahl_etall	HLA-DRA	Transcriptome	DLPFC	MR	CMC+GTEX	MendelianRandomization			0.854889		35460606	10.1016/j.ajhg.2022.04.004	Jiang eet all Am J Hum Genet	BRAIN
HLA-DRA	P01903	4947	TRANS	Cognition_Meta	UKBB-PPP_Specific	NA,+		0.812105	0.812105	UKBB_PPP	UKBB_PPP	1.3481	5531.25	BIP_2019_Stahl_etall	HLA-DRA	Transcriptome	DLPFC	MR	CMC+GTEX	MendelianRandomization			0.824544		35460606	10.1016/j.ajhg.2022.04.004	Jiang eet all Am J Hum Genet	BRAIN
HLA-DRA	P01903	4947	TRANS	Cognition_Meta	UKBB-PPP_Specific	NA,+		0.812105	0.812105	UKBB_PPP	UKBB_PPP	1.3481	5531.25	BIP_2019_Stahl_etall	HLA-DRA	Transcriptome	DLPFC	MR	CMC+GTEX	MendelianRandomization			0.610686		35460606	10.1016/j.ajhg.2022.04.004	Jiang eet all Am J Hum Genet	BRAIN
HLA-DRA	P01903	4947	TRANS	Cognition_Meta	UKBB-PPP_Specific	NA,+		0.812105	0.812105	UKBB_PPP	UKBB_PPP	1.3481	5531.25	BIP_2019_Stahl_etall	HLA-DRA	Transcriptome	DLPFC	MR	CMC+GTEX	EMIC			0.116967		35460606	10.1016/j.ajhg.2022.04.004	Jiang eet all Am J Hum Genet	BRAIN
HLA-DRA	P01903	4947	TRANS	Cognition_Meta	UKBB-PPP_Specific	NA,+		0.812105	0.812105	UKBB_PPP	UKBB_PPP	1.3481	5531.25	schizophrenia	HLA-DRA	Proteiome	CORTEX	MR	MetaBrain	TwoSampleMR	0.137149	0.0329411	3.13459e-05		36823318	10.1038/s41588-023-01300-6	Klein et all Nat Genet	BRAIN
HLA-DRA	P01903	4947	TRANS	Cognition_Meta	UKBB-PPP_Specific	NA,+		0.812105	0.812105	UKBB_PPP	UKBB_PPP	1.3481	5531.25	SCZ_PGC3	HLA-DRA	Transcriptome	DLPFC	SMR	CMC+GTEX	SMR	0.0768339	0.0268496	0.00421461		35460606	10.1016/j.ajhg.2022.04.004	Jiang eet all Am J Hum Genet	BRAIN
HLA-DRA	P01903	4947	TRANS	Cognition_Meta	UKBB-PPP_Specific	NA,+		0.812105	0.812105	UKBB_PPP	UKBB_PPP	1.3481	5531.25	SCZ_PGC3	HLA-DRA	Transcriptome_Transcriptlvel	DLPFC	SMR	CMC+GTEX	SMR	0.0817708	0.0309047	0.00814745		35460606	10.1016/j.ajhg.2022.04.004	Jiang eet all Am J Hum Genet	BRAIN
HLA-DRA	P01903	4947	TRANS	Cognition_Meta	UKBB-PPP_Specific	NA,+		0.812105	0.812105	UKBB_PPP	UKBB_PPP	1.3481	5531.25	SCZ_PGC3	HLA-DRA	Transcriptome_Transcriptlvel	DLPFC	SMR	CMC+GTEX	SMR	0.0724748	0.0338502	0.0322704		35460606	10.1016/j.ajhg.2022.04.004	Jiang eet all Am J Hum Genet	BRAIN
HLA-DRA	P01903	4947	TRANS	Cognition_Meta	UKBB-PPP_Specific	NA,+		0.812105	0.812105	UKBB_PPP	UKBB_PPP	1.3481	5531.25	SCZ	HLA-DRA	Proteiome	BLOOD	SMR	eQTLGen	SMR	-0.0738088	0.055202	0.1812		37415601	10.3389/fgene.2023.1191264	Gedik et all Front Genet	BLOOD
HLA-DRA	P01903	4947	TRANS	Cognition_Meta	UKBB-PPP_Specific	NA,+		0.812105	0.812105	UKBB_PPP	UKBB_PPP	1.3481	5531.25	MDD	HLA-DRA	Proteiome	BRAIN	SMR	BrainMeta	SMR	0.0102909	0.00927715	0.26731		37415601	10.3389/fgene.2023.1191264	Gedik et all Front Genet	BRAIN
HLA-DRA	P01903	4947	TRANS	Cognition_Meta	UKBB-PPP_Specific	NA,+		0.812105	0.812105	UKBB_PPP	UKBB_PPP	1.3481	5531.25	BIP	HLA-DRA	Proteiome	BRAIN	SMR	BrainMeta	SMR	0.0226745	0.0230094	0.324404		37415601	10.3389/fgene.2023.1191264	Gedik et all Front Genet	BRAIN
HLA-DRA	P01903	4947	TRANS	Cognition_Meta	UKBB-PPP_Specific	NA,+		0.812105	0.812105	UKBB_PPP	UKBB_PPP	1.3481	5531.25	SCZ	HLA-DRA	Proteiome	BRAIN	SMR	BrainMeta	SMR	0.0587667	0.021054	0.0052508		37415601	10.3389/fgene.2023.1191264	Gedik et all Front Genet	BRAIN
HLA-DRA	P01903	4947	TRANS	Cognition_Meta	UKBB-PPP_Specific	NA,+		0.812105	0.812105	UKBB_PPP	UKBB_PPP	1.3481	5531.25	MDD	HLA-DRA	Proteiome	BLOOD	SMR	eQTLGen	SMR	0.0233539	0.0258206	0.365749		37415601	10.3389/fgene.2023.1191264	Gedik et all Front Genet	BLOOD
HLA-DRA	P01903	4947	TRANS	Cognition_Meta	UKBB-PPP_Specific	NA,+		0.812105	0.812105	UKBB_PPP	UKBB_PPP	1.3481	5531.25	BIP	HLA-DRA	Proteiome	BLOOD	SMR	eQTLGen	SMR	-0.0695986	0.0603711	0.248974		37415601	10.3389/fgene.2023.1191264	Gedik et all Front Genet	BLOOD
HLA-DRA	P01903	4947	TRANS	Cognition_Meta	UKBB-PPP_Specific	NA,+		0.812105	0.812105	UKBB_PPP	UKBB_PPP	1.3481	5531.25	SCZ1	HLA-DRA	Transcriptome		TWAS	NTR	aSPU			1e-07		29411426	10.1002/gepi.22110	Wu et all Genet Epidemiol
HLA-DRA	P01903	4947	TRANS	Cognition_Meta	UKBB-PPP_Specific	NA,+		0.812105	0.812105	UKBB_PPP	UKBB_PPP	1.3481	5531.25	SCZ1	HLA-DRA	Transcriptome		TWAS	NTR	TWAS			0.0560013		29411426	10.1002/gepi.22110	Wu et all Genet Epidemiol
HLA-DRA	P01903	4947	TRANS	Cognition_Meta	UKBB-PPP_Specific	NA,+		0.812105	0.812105	UKBB_PPP	UKBB_PPP	1.3481	5531.25	SCZ1	HLA-DRA	Transcriptome		TWAS	NTR	SSU			2.8856e-10		29411426	10.1002/gepi.22110	Wu et all Genet Epidemiol
HLA-DRA	P01903	4947	TRANS	Cognition_Meta	UKBB-PPP_Specific	NA,+		0.812105	0.812105	UKBB_PPP	UKBB_PPP	1.3481	5531.25	SCZ2	HLA-DRA	Transcriptome		TWAS	NTR/CMC-introns	aSPU			1e-07		29411426	10.1002/gepi.22110	Wu et all Genet Epidemiol
HLA-DRA	P01903	4947	TRANS	Cognition_Meta	UKBB-PPP_Specific	NA,+		0.812105	0.812105	UKBB_PPP	UKBB_PPP	1.3481	5531.25	SCZ2	HLA-DRA	Transcriptome		TWAS	NTR/CMC-introns	TWAS			0.0547601		29411426	10.1002/gepi.22110	Wu et all Genet Epidemiol
HLA-DRA	P01903	4947	TRANS	Cognition_Meta	UKBB-PPP_Specific	NA,+		0.812105	0.812105	UKBB_PPP	UKBB_PPP	1.3481	5531.25	SCZ2	HLA-DRA	Transcriptome		TWAS	NTR/CMC-introns	SSU			0		29411426	10.1002/gepi.22110	Wu et all Genet Epidemiol
HLA-DRA	P01903	4947	TRANS	Cognition_Meta	UKBB-PPP_Specific	NA,+		0.812105	0.812105	UKBB_PPP	UKBB_PPP	1.3481	5531.25	schizophrenia	HLA-DRA	Transcriptome	CORTEX	COLOC	MetaBrain	coloc				8.93647e-15	36823318	10.1038/s41588-023-01300-6	Klein et all Nat Genet	BRAIN
HLA-DRA	P01903	4947	TRANS	Cognition_Meta	UKBB-PPP_Specific	NA,+		0.812105	0.812105	UKBB_PPP	UKBB_PPP	1.3481	5531.25	SCZ	HLA-DRA	Transcriptome	blood	MR, coloc	eQTLGen	TwoSampleMR, coloc	0.461212	0.0775316	2.70289e-09	0.999996	37418754	10.1093/schbul/sbad100	Li X	blood
HLA-DRA	P01903	4947	TRANS	Depression_iPSYCH_2023	UKBB-PPP_Specific	NA,-		0.423281	0.423281	UKBB_PPP	UKBB_PPP	1.56683	2882.97	SCZ_PGC3	HLA-DRA	Transcriptome	DLPFC	MR	CMC+GTEX	MendelianRandomization			0.542937		35460606	10.1016/j.ajhg.2022.04.004	Jiang eet all Am J Hum Genet	BRAIN
HLA-DRA	P01903	4947	TRANS	Depression_iPSYCH_2023	UKBB-PPP_Specific	NA,-		0.423281	0.423281	UKBB_PPP	UKBB_PPP	1.56683	2882.97	SCZ_PGC3	HLA-DRA	Transcriptome	DLPFC	MR	CMC+GTEX	MendelianRandomization			.		35460606	10.1016/j.ajhg.2022.04.004	Jiang eet all Am J Hum Genet	BRAIN
HLA-DRA	P01903	4947	TRANS	Depression_iPSYCH_2023	UKBB-PPP_Specific	NA,-		0.423281	0.423281	UKBB_PPP	UKBB_PPP	1.56683	2882.97	SCZ_PGC3	HLA-DRA	Transcriptome	DLPFC	MR	CMC+GTEX	MendelianRandomization			0.170937		35460606	10.1016/j.ajhg.2022.04.004	Jiang eet all Am J Hum Genet	BRAIN
HLA-DRA	P01903	4947	TRANS	Depression_iPSYCH_2023	UKBB-PPP_Specific	NA,-		0.423281	0.423281	UKBB_PPP	UKBB_PPP	1.56683	2882.97	SCZ_PGC3	HLA-DRA	Transcriptome	DLPFC	MR	CMC+GTEX	EMIC			0.00762449		35460606	10.1016/j.ajhg.2022.04.004	Jiang eet all Am J Hum Genet	BRAIN
HLA-DRA	P01903	4947	TRANS	Depression_iPSYCH_2023	UKBB-PPP_Specific	NA,-		0.423281	0.423281	UKBB_PPP	UKBB_PPP	1.56683	2882.97	BIP_2019_Stahl_etall	HLA-DRA	Transcriptome	DLPFC	MR	CMC+GTEX	MendelianRandomization			0.854889		35460606	10.1016/j.ajhg.2022.04.004	Jiang eet all Am J Hum Genet	BRAIN
HLA-DRA	P01903	4947	TRANS	Depression_iPSYCH_2023	UKBB-PPP_Specific	NA,-		0.423281	0.423281	UKBB_PPP	UKBB_PPP	1.56683	2882.97	BIP_2019_Stahl_etall	HLA-DRA	Transcriptome	DLPFC	MR	CMC+GTEX	MendelianRandomization			0.824544		35460606	10.1016/j.ajhg.2022.04.004	Jiang eet all Am J Hum Genet	BRAIN
HLA-DRA	P01903	4947	TRANS	Depression_iPSYCH_2023	UKBB-PPP_Specific	NA,-		0.423281	0.423281	UKBB_PPP	UKBB_PPP	1.56683	2882.97	BIP_2019_Stahl_etall	HLA-DRA	Transcriptome	DLPFC	MR	CMC+GTEX	MendelianRandomization			0.610686		35460606	10.1016/j.ajhg.2022.04.004	Jiang eet all Am J Hum Genet	BRAIN
HLA-DRA	P01903	4947	TRANS	Depression_iPSYCH_2023	UKBB-PPP_Specific	NA,-		0.423281	0.423281	UKBB_PPP	UKBB_PPP	1.56683	2882.97	BIP_2019_Stahl_etall	HLA-DRA	Transcriptome	DLPFC	MR	CMC+GTEX	EMIC			0.116967		35460606	10.1016/j.ajhg.2022.04.004	Jiang eet all Am J Hum Genet	BRAIN
HLA-DRA	P01903	4947	TRANS	Depression_iPSYCH_2023	UKBB-PPP_Specific	NA,-		0.423281	0.423281	UKBB_PPP	UKBB_PPP	1.56683	2882.97	schizophrenia	HLA-DRA	Proteiome	CORTEX	MR	MetaBrain	TwoSampleMR	0.137149	0.0329411	3.13459e-05		36823318	10.1038/s41588-023-01300-6	Klein et all Nat Genet	BRAIN
HLA-DRA	P01903	4947	TRANS	Depression_iPSYCH_2023	UKBB-PPP_Specific	NA,-		0.423281	0.423281	UKBB_PPP	UKBB_PPP	1.56683	2882.97	SCZ_PGC3	HLA-DRA	Transcriptome	DLPFC	SMR	CMC+GTEX	SMR	0.0768339	0.0268496	0.00421461		35460606	10.1016/j.ajhg.2022.04.004	Jiang eet all Am J Hum Genet	BRAIN
HLA-DRA	P01903	4947	TRANS	Depression_iPSYCH_2023	UKBB-PPP_Specific	NA,-		0.423281	0.423281	UKBB_PPP	UKBB_PPP	1.56683	2882.97	SCZ_PGC3	HLA-DRA	Transcriptome_Transcriptlvel	DLPFC	SMR	CMC+GTEX	SMR	0.0817708	0.0309047	0.00814745		35460606	10.1016/j.ajhg.2022.04.004	Jiang eet all Am J Hum Genet	BRAIN
HLA-DRA	P01903	4947	TRANS	Depression_iPSYCH_2023	UKBB-PPP_Specific	NA,-		0.423281	0.423281	UKBB_PPP	UKBB_PPP	1.56683	2882.97	SCZ_PGC3	HLA-DRA	Transcriptome_Transcriptlvel	DLPFC	SMR	CMC+GTEX	SMR	0.0724748	0.0338502	0.0322704		35460606	10.1016/j.ajhg.2022.04.004	Jiang eet all Am J Hum Genet	BRAIN
HLA-DRA	P01903	4947	TRANS	Depression_iPSYCH_2023	UKBB-PPP_Specific	NA,-		0.423281	0.423281	UKBB_PPP	UKBB_PPP	1.56683	2882.97	SCZ	HLA-DRA	Proteiome	BLOOD	SMR	eQTLGen	SMR	-0.0738088	0.055202	0.1812		37415601	10.3389/fgene.2023.1191264	Gedik et all Front Genet	BLOOD
HLA-DRA	P01903	4947	TRANS	Depression_iPSYCH_2023	UKBB-PPP_Specific	NA,-		0.423281	0.423281	UKBB_PPP	UKBB_PPP	1.56683	2882.97	MDD	HLA-DRA	Proteiome	BRAIN	SMR	BrainMeta	SMR	0.0102909	0.00927715	0.26731		37415601	10.3389/fgene.2023.1191264	Gedik et all Front Genet	BRAIN
HLA-DRA	P01903	4947	TRANS	Depression_iPSYCH_2023	UKBB-PPP_Specific	NA,-		0.423281	0.423281	UKBB_PPP	UKBB_PPP	1.56683	2882.97	BIP	HLA-DRA	Proteiome	BRAIN	SMR	BrainMeta	SMR	0.0226745	0.0230094	0.324404		37415601	10.3389/fgene.2023.1191264	Gedik et all Front Genet	BRAIN
HLA-DRA	P01903	4947	TRANS	Depression_iPSYCH_2023	UKBB-PPP_Specific	NA,-		0.423281	0.423281	UKBB_PPP	UKBB_PPP	1.56683	2882.97	SCZ	HLA-DRA	Proteiome	BRAIN	SMR	BrainMeta	SMR	0.0587667	0.021054	0.0052508		37415601	10.3389/fgene.2023.1191264	Gedik et all Front Genet	BRAIN
HLA-DRA	P01903	4947	TRANS	Depression_iPSYCH_2023	UKBB-PPP_Specific	NA,-		0.423281	0.423281	UKBB_PPP	UKBB_PPP	1.56683	2882.97	MDD	HLA-DRA	Proteiome	BLOOD	SMR	eQTLGen	SMR	0.0233539	0.0258206	0.365749		37415601	10.3389/fgene.2023.1191264	Gedik et all Front Genet	BLOOD
HLA-DRA	P01903	4947	TRANS	Depression_iPSYCH_2023	UKBB-PPP_Specific	NA,-		0.423281	0.423281	UKBB_PPP	UKBB_PPP	1.56683	2882.97	BIP	HLA-DRA	Proteiome	BLOOD	SMR	eQTLGen	SMR	-0.0695986	0.0603711	0.248974		37415601	10.3389/fgene.2023.1191264	Gedik et all Front Genet	BLOOD
HLA-DRA	P01903	4947	TRANS	Depression_iPSYCH_2023	UKBB-PPP_Specific	NA,-		0.423281	0.423281	UKBB_PPP	UKBB_PPP	1.56683	2882.97	SCZ1	HLA-DRA	Transcriptome		TWAS	NTR	aSPU			1e-07		29411426	10.1002/gepi.22110	Wu et all Genet Epidemiol
HLA-DRA	P01903	4947	TRANS	Depression_iPSYCH_2023	UKBB-PPP_Specific	NA,-		0.423281	0.423281	UKBB_PPP	UKBB_PPP	1.56683	2882.97	SCZ1	HLA-DRA	Transcriptome		TWAS	NTR	TWAS			0.0560013		29411426	10.1002/gepi.22110	Wu et all Genet Epidemiol
HLA-DRA	P01903	4947	TRANS	Depression_iPSYCH_2023	UKBB-PPP_Specific	NA,-		0.423281	0.423281	UKBB_PPP	UKBB_PPP	1.56683	2882.97	SCZ1	HLA-DRA	Transcriptome		TWAS	NTR	SSU			2.8856e-10		29411426	10.1002/gepi.22110	Wu et all Genet Epidemiol
HLA-DRA	P01903	4947	TRANS	Depression_iPSYCH_2023	UKBB-PPP_Specific	NA,-		0.423281	0.423281	UKBB_PPP	UKBB_PPP	1.56683	2882.97	SCZ2	HLA-DRA	Transcriptome		TWAS	NTR/CMC-introns	aSPU			1e-07		29411426	10.1002/gepi.22110	Wu et all Genet Epidemiol
HLA-DRA	P01903	4947	TRANS	Depression_iPSYCH_2023	UKBB-PPP_Specific	NA,-		0.423281	0.423281	UKBB_PPP	UKBB_PPP	1.56683	2882.97	SCZ2	HLA-DRA	Transcriptome		TWAS	NTR/CMC-introns	TWAS			0.0547601		29411426	10.1002/gepi.22110	Wu et all Genet Epidemiol
HLA-DRA	P01903	4947	TRANS	Depression_iPSYCH_2023	UKBB-PPP_Specific	NA,-		0.423281	0.423281	UKBB_PPP	UKBB_PPP	1.56683	2882.97	SCZ2	HLA-DRA	Transcriptome		TWAS	NTR/CMC-introns	SSU			0		29411426	10.1002/gepi.22110	Wu et all Genet Epidemiol
HLA-DRA	P01903	4947	TRANS	Depression_iPSYCH_2023	UKBB-PPP_Specific	NA,-		0.423281	0.423281	UKBB_PPP	UKBB_PPP	1.56683	2882.97	schizophrenia	HLA-DRA	Transcriptome	CORTEX	COLOC	MetaBrain	coloc				8.93647e-15	36823318	10.1038/s41588-023-01300-6	Klein et all Nat Genet	BRAIN
HLA-DRA	P01903	4947	TRANS	Depression_iPSYCH_2023	UKBB-PPP_Specific	NA,-		0.423281	0.423281	UKBB_PPP	UKBB_PPP	1.56683	2882.97	SCZ	HLA-DRA	Transcriptome	blood	MR, coloc	eQTLGen	TwoSampleMR, coloc	0.461212	0.0775316	2.70289e-09	0.999996	37418754	10.1093/schbul/sbad100	Li X	blood
HLA-DRA	P01903	4947	TRANS	PGC3_SCZ_NoUKB	UKBB-PPP_Specific	NA,+		0.530489	0.530489	UKBB_PPP	UKBB_PPP	1.02067	3613.16	SCZ_PGC3	HLA-DRA	Transcriptome	DLPFC	MR	CMC+GTEX	MendelianRandomization			0.542937		35460606	10.1016/j.ajhg.2022.04.004	Jiang eet all Am J Hum Genet	BRAIN
HLA-DRA	P01903	4947	TRANS	PGC3_SCZ_NoUKB	UKBB-PPP_Specific	NA,+		0.530489	0.530489	UKBB_PPP	UKBB_PPP	1.02067	3613.16	SCZ_PGC3	HLA-DRA	Transcriptome	DLPFC	MR	CMC+GTEX	MendelianRandomization			.		35460606	10.1016/j.ajhg.2022.04.004	Jiang eet all Am J Hum Genet	BRAIN
HLA-DRA	P01903	4947	TRANS	PGC3_SCZ_NoUKB	UKBB-PPP_Specific	NA,+		0.530489	0.530489	UKBB_PPP	UKBB_PPP	1.02067	3613.16	SCZ_PGC3	HLA-DRA	Transcriptome	DLPFC	MR	CMC+GTEX	MendelianRandomization			0.170937		35460606	10.1016/j.ajhg.2022.04.004	Jiang eet all Am J Hum Genet	BRAIN
HLA-DRA	P01903	4947	TRANS	PGC3_SCZ_NoUKB	UKBB-PPP_Specific	NA,+		0.530489	0.530489	UKBB_PPP	UKBB_PPP	1.02067	3613.16	SCZ_PGC3	HLA-DRA	Transcriptome	DLPFC	MR	CMC+GTEX	EMIC			0.00762449		35460606	10.1016/j.ajhg.2022.04.004	Jiang eet all Am J Hum Genet	BRAIN
HLA-DRA	P01903	4947	TRANS	PGC3_SCZ_NoUKB	UKBB-PPP_Specific	NA,+		0.530489	0.530489	UKBB_PPP	UKBB_PPP	1.02067	3613.16	BIP_2019_Stahl_etall	HLA-DRA	Transcriptome	DLPFC	MR	CMC+GTEX	MendelianRandomization			0.854889		35460606	10.1016/j.ajhg.2022.04.004	Jiang eet all Am J Hum Genet	BRAIN
HLA-DRA	P01903	4947	TRANS	PGC3_SCZ_NoUKB	UKBB-PPP_Specific	NA,+		0.530489	0.530489	UKBB_PPP	UKBB_PPP	1.02067	3613.16	BIP_2019_Stahl_etall	HLA-DRA	Transcriptome	DLPFC	MR	CMC+GTEX	MendelianRandomization			0.824544		35460606	10.1016/j.ajhg.2022.04.004	Jiang eet all Am J Hum Genet	BRAIN
HLA-DRA	P01903	4947	TRANS	PGC3_SCZ_NoUKB	UKBB-PPP_Specific	NA,+		0.530489	0.530489	UKBB_PPP	UKBB_PPP	1.02067	3613.16	BIP_2019_Stahl_etall	HLA-DRA	Transcriptome	DLPFC	MR	CMC+GTEX	MendelianRandomization			0.610686		35460606	10.1016/j.ajhg.2022.04.004	Jiang eet all Am J Hum Genet	BRAIN
HLA-DRA	P01903	4947	TRANS	PGC3_SCZ_NoUKB	UKBB-PPP_Specific	NA,+		0.530489	0.530489	UKBB_PPP	UKBB_PPP	1.02067	3613.16	BIP_2019_Stahl_etall	HLA-DRA	Transcriptome	DLPFC	MR	CMC+GTEX	EMIC			0.116967		35460606	10.1016/j.ajhg.2022.04.004	Jiang eet all Am J Hum Genet	BRAIN
HLA-DRA	P01903	4947	TRANS	PGC3_SCZ_NoUKB	UKBB-PPP_Specific	NA,+		0.530489	0.530489	UKBB_PPP	UKBB_PPP	1.02067	3613.16	schizophrenia	HLA-DRA	Proteiome	CORTEX	MR	MetaBrain	TwoSampleMR	0.137149	0.0329411	3.13459e-05		36823318	10.1038/s41588-023-01300-6	Klein et all Nat Genet	BRAIN
HLA-DRA	P01903	4947	TRANS	PGC3_SCZ_NoUKB	UKBB-PPP_Specific	NA,+		0.530489	0.530489	UKBB_PPP	UKBB_PPP	1.02067	3613.16	SCZ_PGC3	HLA-DRA	Transcriptome	DLPFC	SMR	CMC+GTEX	SMR	0.0768339	0.0268496	0.00421461		35460606	10.1016/j.ajhg.2022.04.004	Jiang eet all Am J Hum Genet	BRAIN
HLA-DRA	P01903	4947	TRANS	PGC3_SCZ_NoUKB	UKBB-PPP_Specific	NA,+		0.530489	0.530489	UKBB_PPP	UKBB_PPP	1.02067	3613.16	SCZ_PGC3	HLA-DRA	Transcriptome_Transcriptlvel	DLPFC	SMR	CMC+GTEX	SMR	0.0817708	0.0309047	0.00814745		35460606	10.1016/j.ajhg.2022.04.004	Jiang eet all Am J Hum Genet	BRAIN
HLA-DRA	P01903	4947	TRANS	PGC3_SCZ_NoUKB	UKBB-PPP_Specific	NA,+		0.530489	0.530489	UKBB_PPP	UKBB_PPP	1.02067	3613.16	SCZ_PGC3	HLA-DRA	Transcriptome_Transcriptlvel	DLPFC	SMR	CMC+GTEX	SMR	0.0724748	0.0338502	0.0322704		35460606	10.1016/j.ajhg.2022.04.004	Jiang eet all Am J Hum Genet	BRAIN
HLA-DRA	P01903	4947	TRANS	PGC3_SCZ_NoUKB	UKBB-PPP_Specific	NA,+		0.530489	0.530489	UKBB_PPP	UKBB_PPP	1.02067	3613.16	SCZ	HLA-DRA	Proteiome	BLOOD	SMR	eQTLGen	SMR	-0.0738088	0.055202	0.1812		37415601	10.3389/fgene.2023.1191264	Gedik et all Front Genet	BLOOD
HLA-DRA	P01903	4947	TRANS	PGC3_SCZ_NoUKB	UKBB-PPP_Specific	NA,+		0.530489	0.530489	UKBB_PPP	UKBB_PPP	1.02067	3613.16	MDD	HLA-DRA	Proteiome	BRAIN	SMR	BrainMeta	SMR	0.0102909	0.00927715	0.26731		37415601	10.3389/fgene.2023.1191264	Gedik et all Front Genet	BRAIN
HLA-DRA	P01903	4947	TRANS	PGC3_SCZ_NoUKB	UKBB-PPP_Specific	NA,+		0.530489	0.530489	UKBB_PPP	UKBB_PPP	1.02067	3613.16	BIP	HLA-DRA	Proteiome	BRAIN	SMR	BrainMeta	SMR	0.0226745	0.0230094	0.324404		37415601	10.3389/fgene.2023.1191264	Gedik et all Front Genet	BRAIN
HLA-DRA	P01903	4947	TRANS	PGC3_SCZ_NoUKB	UKBB-PPP_Specific	NA,+		0.530489	0.530489	UKBB_PPP	UKBB_PPP	1.02067	3613.16	SCZ	HLA-DRA	Proteiome	BRAIN	SMR	BrainMeta	SMR	0.0587667	0.021054	0.0052508		37415601	10.3389/fgene.2023.1191264	Gedik et all Front Genet	BRAIN
HLA-DRA	P01903	4947	TRANS	PGC3_SCZ_NoUKB	UKBB-PPP_Specific	NA,+		0.530489	0.530489	UKBB_PPP	UKBB_PPP	1.02067	3613.16	MDD	HLA-DRA	Proteiome	BLOOD	SMR	eQTLGen	SMR	0.0233539	0.0258206	0.365749		37415601	10.3389/fgene.2023.1191264	Gedik et all Front Genet	BLOOD
HLA-DRA	P01903	4947	TRANS	PGC3_SCZ_NoUKB	UKBB-PPP_Specific	NA,+		0.530489	0.530489	UKBB_PPP	UKBB_PPP	1.02067	3613.16	BIP	HLA-DRA	Proteiome	BLOOD	SMR	eQTLGen	SMR	-0.0695986	0.0603711	0.248974		37415601	10.3389/fgene.2023.1191264	Gedik et all Front Genet	BLOOD
HLA-DRA	P01903	4947	TRANS	PGC3_SCZ_NoUKB	UKBB-PPP_Specific	NA,+		0.530489	0.530489	UKBB_PPP	UKBB_PPP	1.02067	3613.16	SCZ1	HLA-DRA	Transcriptome		TWAS	NTR	aSPU			1e-07		29411426	10.1002/gepi.22110	Wu et all Genet Epidemiol
HLA-DRA	P01903	4947	TRANS	PGC3_SCZ_NoUKB	UKBB-PPP_Specific	NA,+		0.530489	0.530489	UKBB_PPP	UKBB_PPP	1.02067	3613.16	SCZ1	HLA-DRA	Transcriptome		TWAS	NTR	TWAS			0.0560013		29411426	10.1002/gepi.22110	Wu et all Genet Epidemiol
HLA-DRA	P01903	4947	TRANS	PGC3_SCZ_NoUKB	UKBB-PPP_Specific	NA,+		0.530489	0.530489	UKBB_PPP	UKBB_PPP	1.02067	3613.16	SCZ1	HLA-DRA	Transcriptome		TWAS	NTR	SSU			2.8856e-10		29411426	10.1002/gepi.22110	Wu et all Genet Epidemiol
HLA-DRA	P01903	4947	TRANS	PGC3_SCZ_NoUKB	UKBB-PPP_Specific	NA,+		0.530489	0.530489	UKBB_PPP	UKBB_PPP	1.02067	3613.16	SCZ2	HLA-DRA	Transcriptome		TWAS	NTR/CMC-introns	aSPU			1e-07		29411426	10.1002/gepi.22110	Wu et all Genet Epidemiol
HLA-DRA	P01903	4947	TRANS	PGC3_SCZ_NoUKB	UKBB-PPP_Specific	NA,+		0.530489	0.530489	UKBB_PPP	UKBB_PPP	1.02067	3613.16	SCZ2	HLA-DRA	Transcriptome		TWAS	NTR/CMC-introns	TWAS			0.0547601		29411426	10.1002/gepi.22110	Wu et all Genet Epidemiol
HLA-DRA	P01903	4947	TRANS	PGC3_SCZ_NoUKB	UKBB-PPP_Specific	NA,+		0.530489	0.530489	UKBB_PPP	UKBB_PPP	1.02067	3613.16	SCZ2	HLA-DRA	Transcriptome		TWAS	NTR/CMC-introns	SSU			0		29411426	10.1002/gepi.22110	Wu et all Genet Epidemiol
HLA-DRA	P01903	4947	TRANS	PGC3_SCZ_NoUKB	UKBB-PPP_Specific	NA,+		0.530489	0.530489	UKBB_PPP	UKBB_PPP	1.02067	3613.16	schizophrenia	HLA-DRA	Transcriptome	CORTEX	COLOC	MetaBrain	coloc				8.93647e-15	36823318	10.1038/s41588-023-01300-6	Klein et all Nat Genet	BRAIN
HLA-DRA	P01903	4947	TRANS	PGC3_SCZ_NoUKB	UKBB-PPP_Specific	NA,+		0.530489	0.530489	UKBB_PPP	UKBB_PPP	1.02067	3613.16	SCZ	HLA-DRA	Transcriptome	blood	MR, coloc	eQTLGen	TwoSampleMR, coloc	0.461212	0.0775316	2.70289e-09	0.999996	37418754	10.1093/schbul/sbad100	Li X	blood
HLA-E	P13747	4962	CIS	Cognition_Meta	UKBB-PPP_Specific	NA,+		2.81293e-06	2.81293e-06	UKBB_PPP	UKBB_PPP	0.000876226	0.0105147	SCZ_PGC3	HLA-E	Transcriptome	DLPFC	MR	CMC+GTEX	MendelianRandomization			0.00142484		35460606	10.1016/j.ajhg.2022.04.004	Jiang eet all Am J Hum Genet	BRAIN
HLA-E	P13747	4962	CIS	Cognition_Meta	UKBB-PPP_Specific	NA,+		2.81293e-06	2.81293e-06	UKBB_PPP	UKBB_PPP	0.000876226	0.0105147	SCZ_PGC3	HLA-E	Transcriptome	DLPFC	MR	CMC+GTEX	MendelianRandomization			6.89506e-05		35460606	10.1016/j.ajhg.2022.04.004	Jiang eet all Am J Hum Genet	BRAIN
HLA-E	P13747	4962	CIS	Cognition_Meta	UKBB-PPP_Specific	NA,+		2.81293e-06	2.81293e-06	UKBB_PPP	UKBB_PPP	0.000876226	0.0105147	SCZ_PGC3	HLA-E	Transcriptome	DLPFC	MR	CMC+GTEX	MendelianRandomization			0.134094		35460606	10.1016/j.ajhg.2022.04.004	Jiang eet all Am J Hum Genet	BRAIN
HLA-E	P13747	4962	CIS	Cognition_Meta	UKBB-PPP_Specific	NA,+		2.81293e-06	2.81293e-06	UKBB_PPP	UKBB_PPP	0.000876226	0.0105147	SCZ_PGC3	HLA-E	Transcriptome	DLPFC	MR	CMC+GTEX	EMIC			3.95247e-05		35460606	10.1016/j.ajhg.2022.04.004	Jiang eet all Am J Hum Genet	BRAIN
HLA-E	P13747	4962	CIS	Cognition_Meta	UKBB-PPP_Specific	NA,+		2.81293e-06	2.81293e-06	UKBB_PPP	UKBB_PPP	0.000876226	0.0105147	BIP_2019_Stahl_etall	HLA-E	Transcriptome	DLPFC	MR	CMC+GTEX	MendelianRandomization			0.224625		35460606	10.1016/j.ajhg.2022.04.004	Jiang eet all Am J Hum Genet	BRAIN
HLA-E	P13747	4962	CIS	Cognition_Meta	UKBB-PPP_Specific	NA,+		2.81293e-06	2.81293e-06	UKBB_PPP	UKBB_PPP	0.000876226	0.0105147	BIP_2019_Stahl_etall	HLA-E	Transcriptome	DLPFC	MR	CMC+GTEX	MendelianRandomization			0.214561		35460606	10.1016/j.ajhg.2022.04.004	Jiang eet all Am J Hum Genet	BRAIN
HLA-E	P13747	4962	CIS	Cognition_Meta	UKBB-PPP_Specific	NA,+		2.81293e-06	2.81293e-06	UKBB_PPP	UKBB_PPP	0.000876226	0.0105147	BIP_2019_Stahl_etall	HLA-E	Transcriptome	DLPFC	MR	CMC+GTEX	MendelianRandomization			0.897589		35460606	10.1016/j.ajhg.2022.04.004	Jiang eet all Am J Hum Genet	BRAIN
HLA-E	P13747	4962	CIS	Cognition_Meta	UKBB-PPP_Specific	NA,+		2.81293e-06	2.81293e-06	UKBB_PPP	UKBB_PPP	0.000876226	0.0105147	BIP_2019_Stahl_etall	HLA-E	Transcriptome	DLPFC	MR	CMC+GTEX	EMIC			0.0214535		35460606	10.1016/j.ajhg.2022.04.004	Jiang eet all Am J Hum Genet	BRAIN
HLA-E	P13747	4962	CIS	Cognition_Meta	UKBB-PPP_Specific	NA,+		2.81293e-06	2.81293e-06	UKBB_PPP	UKBB_PPP	0.000876226	0.0105147	SCZ_PGC3	HLA-E	Transcriptome	DLPFC	SMR	CMC+GTEX	SMR	-0.0385246	0.0257208	0.134185		35460606	10.1016/j.ajhg.2022.04.004	Jiang eet all Am J Hum Genet	BRAIN
HLA-E	P13747	4962	CIS	Cognition_Meta	UKBB-PPP_Specific	NA,+		2.81293e-06	2.81293e-06	UKBB_PPP	UKBB_PPP	0.000876226	0.0105147	SCZ_PGC3	HLA-E	Transcriptome_Transcriptlvel	DLPFC	SMR	CMC+GTEX	SMR	-0.0408696	0.0274037	0.13586		35460606	10.1016/j.ajhg.2022.04.004	Jiang eet all Am J Hum Genet	BRAIN
HLA-E	P13747	4962	CIS	Cognition_Meta	UKBB-PPP_Specific	NA,+		2.81293e-06	2.81293e-06	UKBB_PPP	UKBB_PPP	0.000876226	0.0105147	SCZ	HLA-E	Proteiome	BLOOD	SMR	eQTLGen	SMR	-0.152023	0.0552316	0.00591483		37415601	10.3389/fgene.2023.1191264	Gedik et all Front Genet	BLOOD
HLA-E	P13747	4962	CIS	Cognition_Meta	UKBB-PPP_Specific	NA,+		2.81293e-06	2.81293e-06	UKBB_PPP	UKBB_PPP	0.000876226	0.0105147	MDD	HLA-E	Proteiome	BRAIN	SMR	BrainMeta	SMR	-0.0397399	0.0290748	0.171684		37415601	10.3389/fgene.2023.1191264	Gedik et all Front Genet	BRAIN
HLA-E	P13747	4962	CIS	Cognition_Meta	UKBB-PPP_Specific	NA,+		2.81293e-06	2.81293e-06	UKBB_PPP	UKBB_PPP	0.000876226	0.0105147	BIP	HLA-E	Proteiome	BRAIN	SMR	BrainMeta	SMR	-0.0143343	0.0697202	0.837106		37415601	10.3389/fgene.2023.1191264	Gedik et all Front Genet	BRAIN
HLA-E	P13747	4962	CIS	Cognition_Meta	UKBB-PPP_Specific	NA,+		2.81293e-06	2.81293e-06	UKBB_PPP	UKBB_PPP	0.000876226	0.0105147	SCZ	HLA-E	Proteiome	BRAIN	SMR	BrainMeta	SMR	-0.176465	0.0648311	0.00649041		37415601	10.3389/fgene.2023.1191264	Gedik et all Front Genet	BRAIN
HLA-E	P13747	4962	CIS	Cognition_Meta	UKBB-PPP_Specific	NA,+		2.81293e-06	2.81293e-06	UKBB_PPP	UKBB_PPP	0.000876226	0.0105147	MDD	HLA-E	Proteiome	BLOOD	SMR	eQTLGen	SMR	-0.0373836	0.0293997	0.203527		37415601	10.3389/fgene.2023.1191264	Gedik et all Front Genet	BLOOD
HLA-E	P13747	4962	CIS	Cognition_Meta	UKBB-PPP_Specific	NA,+		2.81293e-06	2.81293e-06	UKBB_PPP	UKBB_PPP	0.000876226	0.0105147	BIP	HLA-E	Proteiome	BLOOD	SMR	eQTLGen	SMR	-0.0747624	0.0648841	0.24922		37415601	10.3389/fgene.2023.1191264	Gedik et all Front Genet	BLOOD
HLA-E	P13747	4962	CIS	Cognition_Meta	UKBB-PPP_Specific	NA,+		2.81293e-06	2.81293e-06	UKBB_PPP	UKBB_PPP	0.000876226	0.0105147	SCZ	HLA-E	Transcriptome	DLPFC_NEWMETAX.CSV_3	TWAS	DLPFC_newMetax.csv_3		-12.5129		1.32e-20		31086352	10.1038/s41588-019-0409-8	R_Gamazon et al Nat Genet	BRAIN
HLA-E	P13747	4962	CIS	PGC3_SCZ_NoUKB	UKBB-PPP_Specific	NA,-		0.00127919	0.00127919	UKBB_PPP	UKBB_PPP	0.0379492	4.7816	SCZ_PGC3	HLA-E	Transcriptome	DLPFC	MR	CMC+GTEX	MendelianRandomization			0.00142484		35460606	10.1016/j.ajhg.2022.04.004	Jiang eet all Am J Hum Genet	BRAIN
HLA-E	P13747	4962	CIS	PGC3_SCZ_NoUKB	UKBB-PPP_Specific	NA,-		0.00127919	0.00127919	UKBB_PPP	UKBB_PPP	0.0379492	4.7816	SCZ_PGC3	HLA-E	Transcriptome	DLPFC	MR	CMC+GTEX	MendelianRandomization			6.89506e-05		35460606	10.1016/j.ajhg.2022.04.004	Jiang eet all Am J Hum Genet	BRAIN
HLA-E	P13747	4962	CIS	PGC3_SCZ_NoUKB	UKBB-PPP_Specific	NA,-		0.00127919	0.00127919	UKBB_PPP	UKBB_PPP	0.0379492	4.7816	SCZ_PGC3	HLA-E	Transcriptome	DLPFC	MR	CMC+GTEX	MendelianRandomization			0.134094		35460606	10.1016/j.ajhg.2022.04.004	Jiang eet all Am J Hum Genet	BRAIN
HLA-E	P13747	4962	CIS	PGC3_SCZ_NoUKB	UKBB-PPP_Specific	NA,-		0.00127919	0.00127919	UKBB_PPP	UKBB_PPP	0.0379492	4.7816	SCZ_PGC3	HLA-E	Transcriptome	DLPFC	MR	CMC+GTEX	EMIC			3.95247e-05		35460606	10.1016/j.ajhg.2022.04.004	Jiang eet all Am J Hum Genet	BRAIN
HLA-E	P13747	4962	CIS	PGC3_SCZ_NoUKB	UKBB-PPP_Specific	NA,-		0.00127919	0.00127919	UKBB_PPP	UKBB_PPP	0.0379492	4.7816	BIP_2019_Stahl_etall	HLA-E	Transcriptome	DLPFC	MR	CMC+GTEX	MendelianRandomization			0.224625		35460606	10.1016/j.ajhg.2022.04.004	Jiang eet all Am J Hum Genet	BRAIN
HLA-E	P13747	4962	CIS	PGC3_SCZ_NoUKB	UKBB-PPP_Specific	NA,-		0.00127919	0.00127919	UKBB_PPP	UKBB_PPP	0.0379492	4.7816	BIP_2019_Stahl_etall	HLA-E	Transcriptome	DLPFC	MR	CMC+GTEX	MendelianRandomization			0.214561		35460606	10.1016/j.ajhg.2022.04.004	Jiang eet all Am J Hum Genet	BRAIN
HLA-E	P13747	4962	CIS	PGC3_SCZ_NoUKB	UKBB-PPP_Specific	NA,-		0.00127919	0.00127919	UKBB_PPP	UKBB_PPP	0.0379492	4.7816	BIP_2019_Stahl_etall	HLA-E	Transcriptome	DLPFC	MR	CMC+GTEX	MendelianRandomization			0.897589		35460606	10.1016/j.ajhg.2022.04.004	Jiang eet all Am J Hum Genet	BRAIN
HLA-E	P13747	4962	CIS	PGC3_SCZ_NoUKB	UKBB-PPP_Specific	NA,-		0.00127919	0.00127919	UKBB_PPP	UKBB_PPP	0.0379492	4.7816	BIP_2019_Stahl_etall	HLA-E	Transcriptome	DLPFC	MR	CMC+GTEX	EMIC			0.0214535		35460606	10.1016/j.ajhg.2022.04.004	Jiang eet all Am J Hum Genet	BRAIN
HLA-E	P13747	4962	CIS	PGC3_SCZ_NoUKB	UKBB-PPP_Specific	NA,-		0.00127919	0.00127919	UKBB_PPP	UKBB_PPP	0.0379492	4.7816	SCZ_PGC3	HLA-E	Transcriptome	DLPFC	SMR	CMC+GTEX	SMR	-0.0385246	0.0257208	0.134185		35460606	10.1016/j.ajhg.2022.04.004	Jiang eet all Am J Hum Genet	BRAIN
HLA-E	P13747	4962	CIS	PGC3_SCZ_NoUKB	UKBB-PPP_Specific	NA,-		0.00127919	0.00127919	UKBB_PPP	UKBB_PPP	0.0379492	4.7816	SCZ_PGC3	HLA-E	Transcriptome_Transcriptlvel	DLPFC	SMR	CMC+GTEX	SMR	-0.0408696	0.0274037	0.13586		35460606	10.1016/j.ajhg.2022.04.004	Jiang eet all Am J Hum Genet	BRAIN
HLA-E	P13747	4962	CIS	PGC3_SCZ_NoUKB	UKBB-PPP_Specific	NA,-		0.00127919	0.00127919	UKBB_PPP	UKBB_PPP	0.0379492	4.7816	SCZ	HLA-E	Proteiome	BLOOD	SMR	eQTLGen	SMR	-0.152023	0.0552316	0.00591483		37415601	10.3389/fgene.2023.1191264	Gedik et all Front Genet	BLOOD
HLA-E	P13747	4962	CIS	PGC3_SCZ_NoUKB	UKBB-PPP_Specific	NA,-		0.00127919	0.00127919	UKBB_PPP	UKBB_PPP	0.0379492	4.7816	MDD	HLA-E	Proteiome	BRAIN	SMR	BrainMeta	SMR	-0.0397399	0.0290748	0.171684		37415601	10.3389/fgene.2023.1191264	Gedik et all Front Genet	BRAIN
HLA-E	P13747	4962	CIS	PGC3_SCZ_NoUKB	UKBB-PPP_Specific	NA,-		0.00127919	0.00127919	UKBB_PPP	UKBB_PPP	0.0379492	4.7816	BIP	HLA-E	Proteiome	BRAIN	SMR	BrainMeta	SMR	-0.0143343	0.0697202	0.837106		37415601	10.3389/fgene.2023.1191264	Gedik et all Front Genet	BRAIN
HLA-E	P13747	4962	CIS	PGC3_SCZ_NoUKB	UKBB-PPP_Specific	NA,-		0.00127919	0.00127919	UKBB_PPP	UKBB_PPP	0.0379492	4.7816	SCZ	HLA-E	Proteiome	BRAIN	SMR	BrainMeta	SMR	-0.176465	0.0648311	0.00649041		37415601	10.3389/fgene.2023.1191264	Gedik et all Front Genet	BRAIN
HLA-E	P13747	4962	CIS	PGC3_SCZ_NoUKB	UKBB-PPP_Specific	NA,-		0.00127919	0.00127919	UKBB_PPP	UKBB_PPP	0.0379492	4.7816	MDD	HLA-E	Proteiome	BLOOD	SMR	eQTLGen	SMR	-0.0373836	0.0293997	0.203527		37415601	10.3389/fgene.2023.1191264	Gedik et all Front Genet	BLOOD
HLA-E	P13747	4962	CIS	PGC3_SCZ_NoUKB	UKBB-PPP_Specific	NA,-		0.00127919	0.00127919	UKBB_PPP	UKBB_PPP	0.0379492	4.7816	BIP	HLA-E	Proteiome	BLOOD	SMR	eQTLGen	SMR	-0.0747624	0.0648841	0.24922		37415601	10.3389/fgene.2023.1191264	Gedik et all Front Genet	BLOOD
HLA-E	P13747	4962	CIS	PGC3_SCZ_NoUKB	UKBB-PPP_Specific	NA,-		0.00127919	0.00127919	UKBB_PPP	UKBB_PPP	0.0379492	4.7816	SCZ	HLA-E	Transcriptome	DLPFC_NEWMETAX.CSV_3	TWAS	DLPFC_newMetax.csv_3		-12.5129		1.32e-20		31086352	10.1038/s41588-019-0409-8	R_Gamazon et al Nat Genet	BRAIN
HLA-E	P13747	4962	CIS	BIP_PGC3_noukb	UKBB-PPP_Specific	NA,-		0.00381756	0.00381756	UKBB_PPP	UKBB_PPP	0.124087	14.27	SCZ_PGC3	HLA-E	Transcriptome	DLPFC	MR	CMC+GTEX	MendelianRandomization			0.00142484		35460606	10.1016/j.ajhg.2022.04.004	Jiang eet all Am J Hum Genet	BRAIN
HLA-E	P13747	4962	CIS	BIP_PGC3_noukb	UKBB-PPP_Specific	NA,-		0.00381756	0.00381756	UKBB_PPP	UKBB_PPP	0.124087	14.27	SCZ_PGC3	HLA-E	Transcriptome	DLPFC	MR	CMC+GTEX	MendelianRandomization			6.89506e-05		35460606	10.1016/j.ajhg.2022.04.004	Jiang eet all Am J Hum Genet	BRAIN
HLA-E	P13747	4962	CIS	BIP_PGC3_noukb	UKBB-PPP_Specific	NA,-		0.00381756	0.00381756	UKBB_PPP	UKBB_PPP	0.124087	14.27	SCZ_PGC3	HLA-E	Transcriptome	DLPFC	MR	CMC+GTEX	MendelianRandomization			0.134094		35460606	10.1016/j.ajhg.2022.04.004	Jiang eet all Am J Hum Genet	BRAIN
HLA-E	P13747	4962	CIS	BIP_PGC3_noukb	UKBB-PPP_Specific	NA,-		0.00381756	0.00381756	UKBB_PPP	UKBB_PPP	0.124087	14.27	SCZ_PGC3	HLA-E	Transcriptome	DLPFC	MR	CMC+GTEX	EMIC			3.95247e-05		35460606	10.1016/j.ajhg.2022.04.004	Jiang eet all Am J Hum Genet	BRAIN
HLA-E	P13747	4962	CIS	BIP_PGC3_noukb	UKBB-PPP_Specific	NA,-		0.00381756	0.00381756	UKBB_PPP	UKBB_PPP	0.124087	14.27	BIP_2019_Stahl_etall	HLA-E	Transcriptome	DLPFC	MR	CMC+GTEX	MendelianRandomization			0.224625		35460606	10.1016/j.ajhg.2022.04.004	Jiang eet all Am J Hum Genet	BRAIN
HLA-E	P13747	4962	CIS	BIP_PGC3_noukb	UKBB-PPP_Specific	NA,-		0.00381756	0.00381756	UKBB_PPP	UKBB_PPP	0.124087	14.27	BIP_2019_Stahl_etall	HLA-E	Transcriptome	DLPFC	MR	CMC+GTEX	MendelianRandomization			0.214561		35460606	10.1016/j.ajhg.2022.04.004	Jiang eet all Am J Hum Genet	BRAIN
HLA-E	P13747	4962	CIS	BIP_PGC3_noukb	UKBB-PPP_Specific	NA,-		0.00381756	0.00381756	UKBB_PPP	UKBB_PPP	0.124087	14.27	BIP_2019_Stahl_etall	HLA-E	Transcriptome	DLPFC	MR	CMC+GTEX	MendelianRandomization			0.897589		35460606	10.1016/j.ajhg.2022.04.004	Jiang eet all Am J Hum Genet	BRAIN
HLA-E	P13747	4962	CIS	BIP_PGC3_noukb	UKBB-PPP_Specific	NA,-		0.00381756	0.00381756	UKBB_PPP	UKBB_PPP	0.124087	14.27	BIP_2019_Stahl_etall	HLA-E	Transcriptome	DLPFC	MR	CMC+GTEX	EMIC			0.0214535		35460606	10.1016/j.ajhg.2022.04.004	Jiang eet all Am J Hum Genet	BRAIN
HLA-E	P13747	4962	CIS	BIP_PGC3_noukb	UKBB-PPP_Specific	NA,-		0.00381756	0.00381756	UKBB_PPP	UKBB_PPP	0.124087	14.27	SCZ_PGC3	HLA-E	Transcriptome	DLPFC	SMR	CMC+GTEX	SMR	-0.0385246	0.0257208	0.134185		35460606	10.1016/j.ajhg.2022.04.004	Jiang eet all Am J Hum Genet	BRAIN
HLA-E	P13747	4962	CIS	BIP_PGC3_noukb	UKBB-PPP_Specific	NA,-		0.00381756	0.00381756	UKBB_PPP	UKBB_PPP	0.124087	14.27	SCZ_PGC3	HLA-E	Transcriptome_Transcriptlvel	DLPFC	SMR	CMC+GTEX	SMR	-0.0408696	0.0274037	0.13586		35460606	10.1016/j.ajhg.2022.04.004	Jiang eet all Am J Hum Genet	BRAIN
HLA-E	P13747	4962	CIS	BIP_PGC3_noukb	UKBB-PPP_Specific	NA,-		0.00381756	0.00381756	UKBB_PPP	UKBB_PPP	0.124087	14.27	SCZ	HLA-E	Proteiome	BLOOD	SMR	eQTLGen	SMR	-0.152023	0.0552316	0.00591483		37415601	10.3389/fgene.2023.1191264	Gedik et all Front Genet	BLOOD
HLA-E	P13747	4962	CIS	BIP_PGC3_noukb	UKBB-PPP_Specific	NA,-		0.00381756	0.00381756	UKBB_PPP	UKBB_PPP	0.124087	14.27	MDD	HLA-E	Proteiome	BRAIN	SMR	BrainMeta	SMR	-0.0397399	0.0290748	0.171684		37415601	10.3389/fgene.2023.1191264	Gedik et all Front Genet	BRAIN
HLA-E	P13747	4962	CIS	BIP_PGC3_noukb	UKBB-PPP_Specific	NA,-		0.00381756	0.00381756	UKBB_PPP	UKBB_PPP	0.124087	14.27	BIP	HLA-E	Proteiome	BRAIN	SMR	BrainMeta	SMR	-0.0143343	0.0697202	0.837106		37415601	10.3389/fgene.2023.1191264	Gedik et all Front Genet	BRAIN
HLA-E	P13747	4962	CIS	BIP_PGC3_noukb	UKBB-PPP_Specific	NA,-		0.00381756	0.00381756	UKBB_PPP	UKBB_PPP	0.124087	14.27	SCZ	HLA-E	Proteiome	BRAIN	SMR	BrainMeta	SMR	-0.176465	0.0648311	0.00649041		37415601	10.3389/fgene.2023.1191264	Gedik et all Front Genet	BRAIN
HLA-E	P13747	4962	CIS	BIP_PGC3_noukb	UKBB-PPP_Specific	NA,-		0.00381756	0.00381756	UKBB_PPP	UKBB_PPP	0.124087	14.27	MDD	HLA-E	Proteiome	BLOOD	SMR	eQTLGen	SMR	-0.0373836	0.0293997	0.203527		37415601	10.3389/fgene.2023.1191264	Gedik et all Front Genet	BLOOD
HLA-E	P13747	4962	CIS	BIP_PGC3_noukb	UKBB-PPP_Specific	NA,-		0.00381756	0.00381756	UKBB_PPP	UKBB_PPP	0.124087	14.27	BIP	HLA-E	Proteiome	BLOOD	SMR	eQTLGen	SMR	-0.0747624	0.0648841	0.24922		37415601	10.3389/fgene.2023.1191264	Gedik et all Front Genet	BLOOD
HLA-E	P13747	4962	CIS	BIP_PGC3_noukb	UKBB-PPP_Specific	NA,-		0.00381756	0.00381756	UKBB_PPP	UKBB_PPP	0.124087	14.27	SCZ	HLA-E	Transcriptome	DLPFC_NEWMETAX.CSV_3	TWAS	DLPFC_newMetax.csv_3		-12.5129		1.32e-20		31086352	10.1038/s41588-019-0409-8	R_Gamazon et al Nat Genet	BRAIN
HLA-E	P13747	4962	CIS	Depression_iPSYCH_2023	UKBB-PPP_Specific	NA,-		0.146885	0.146885	UKBB_PPP	UKBB_PPP	0.881309	549.056	SCZ_PGC3	HLA-E	Transcriptome	DLPFC	MR	CMC+GTEX	MendelianRandomization			0.00142484		35460606	10.1016/j.ajhg.2022.04.004	Jiang eet all Am J Hum Genet	BRAIN
HLA-E	P13747	4962	CIS	Depression_iPSYCH_2023	UKBB-PPP_Specific	NA,-		0.146885	0.146885	UKBB_PPP	UKBB_PPP	0.881309	549.056	SCZ_PGC3	HLA-E	Transcriptome	DLPFC	MR	CMC+GTEX	MendelianRandomization			6.89506e-05		35460606	10.1016/j.ajhg.2022.04.004	Jiang eet all Am J Hum Genet	BRAIN
HLA-E	P13747	4962	CIS	Depression_iPSYCH_2023	UKBB-PPP_Specific	NA,-		0.146885	0.146885	UKBB_PPP	UKBB_PPP	0.881309	549.056	SCZ_PGC3	HLA-E	Transcriptome	DLPFC	MR	CMC+GTEX	MendelianRandomization			0.134094		35460606	10.1016/j.ajhg.2022.04.004	Jiang eet all Am J Hum Genet	BRAIN
HLA-E	P13747	4962	CIS	Depression_iPSYCH_2023	UKBB-PPP_Specific	NA,-		0.146885	0.146885	UKBB_PPP	UKBB_PPP	0.881309	549.056	SCZ_PGC3	HLA-E	Transcriptome	DLPFC	MR	CMC+GTEX	EMIC			3.95247e-05		35460606	10.1016/j.ajhg.2022.04.004	Jiang eet all Am J Hum Genet	BRAIN
HLA-E	P13747	4962	CIS	Depression_iPSYCH_2023	UKBB-PPP_Specific	NA,-		0.146885	0.146885	UKBB_PPP	UKBB_PPP	0.881309	549.056	BIP_2019_Stahl_etall	HLA-E	Transcriptome	DLPFC	MR	CMC+GTEX	MendelianRandomization			0.224625		35460606	10.1016/j.ajhg.2022.04.004	Jiang eet all Am J Hum Genet	BRAIN
HLA-E	P13747	4962	CIS	Depression_iPSYCH_2023	UKBB-PPP_Specific	NA,-		0.146885	0.146885	UKBB_PPP	UKBB_PPP	0.881309	549.056	BIP_2019_Stahl_etall	HLA-E	Transcriptome	DLPFC	MR	CMC+GTEX	MendelianRandomization			0.214561		35460606	10.1016/j.ajhg.2022.04.004	Jiang eet all Am J Hum Genet	BRAIN
HLA-E	P13747	4962	CIS	Depression_iPSYCH_2023	UKBB-PPP_Specific	NA,-		0.146885	0.146885	UKBB_PPP	UKBB_PPP	0.881309	549.056	BIP_2019_Stahl_etall	HLA-E	Transcriptome	DLPFC	MR	CMC+GTEX	MendelianRandomization			0.897589		35460606	10.1016/j.ajhg.2022.04.004	Jiang eet all Am J Hum Genet	BRAIN
HLA-E	P13747	4962	CIS	Depression_iPSYCH_2023	UKBB-PPP_Specific	NA,-		0.146885	0.146885	UKBB_PPP	UKBB_PPP	0.881309	549.056	BIP_2019_Stahl_etall	HLA-E	Transcriptome	DLPFC	MR	CMC+GTEX	EMIC			0.0214535		35460606	10.1016/j.ajhg.2022.04.004	Jiang eet all Am J Hum Genet	BRAIN
HLA-E	P13747	4962	CIS	Depression_iPSYCH_2023	UKBB-PPP_Specific	NA,-		0.146885	0.146885	UKBB_PPP	UKBB_PPP	0.881309	549.056	SCZ_PGC3	HLA-E	Transcriptome	DLPFC	SMR	CMC+GTEX	SMR	-0.0385246	0.0257208	0.134185		35460606	10.1016/j.ajhg.2022.04.004	Jiang eet all Am J Hum Genet	BRAIN
HLA-E	P13747	4962	CIS	Depression_iPSYCH_2023	UKBB-PPP_Specific	NA,-		0.146885	0.146885	UKBB_PPP	UKBB_PPP	0.881309	549.056	SCZ_PGC3	HLA-E	Transcriptome_Transcriptlvel	DLPFC	SMR	CMC+GTEX	SMR	-0.0408696	0.0274037	0.13586		35460606	10.1016/j.ajhg.2022.04.004	Jiang eet all Am J Hum Genet	BRAIN
HLA-E	P13747	4962	CIS	Depression_iPSYCH_2023	UKBB-PPP_Specific	NA,-		0.146885	0.146885	UKBB_PPP	UKBB_PPP	0.881309	549.056	SCZ	HLA-E	Proteiome	BLOOD	SMR	eQTLGen	SMR	-0.152023	0.0552316	0.00591483		37415601	10.3389/fgene.2023.1191264	Gedik et all Front Genet	BLOOD
HLA-E	P13747	4962	CIS	Depression_iPSYCH_2023	UKBB-PPP_Specific	NA,-		0.146885	0.146885	UKBB_PPP	UKBB_PPP	0.881309	549.056	MDD	HLA-E	Proteiome	BRAIN	SMR	BrainMeta	SMR	-0.0397399	0.0290748	0.171684		37415601	10.3389/fgene.2023.1191264	Gedik et all Front Genet	BRAIN
HLA-E	P13747	4962	CIS	Depression_iPSYCH_2023	UKBB-PPP_Specific	NA,-		0.146885	0.146885	UKBB_PPP	UKBB_PPP	0.881309	549.056	BIP	HLA-E	Proteiome	BRAIN	SMR	BrainMeta	SMR	-0.0143343	0.0697202	0.837106		37415601	10.3389/fgene.2023.1191264	Gedik et all Front Genet	BRAIN
HLA-E	P13747	4962	CIS	Depression_iPSYCH_2023	UKBB-PPP_Specific	NA,-		0.146885	0.146885	UKBB_PPP	UKBB_PPP	0.881309	549.056	SCZ	HLA-E	Proteiome	BRAIN	SMR	BrainMeta	SMR	-0.176465	0.0648311	0.00649041		37415601	10.3389/fgene.2023.1191264	Gedik et all Front Genet	BRAIN
HLA-E	P13747	4962	CIS	Depression_iPSYCH_2023	UKBB-PPP_Specific	NA,-		0.146885	0.146885	UKBB_PPP	UKBB_PPP	0.881309	549.056	MDD	HLA-E	Proteiome	BLOOD	SMR	eQTLGen	SMR	-0.0373836	0.0293997	0.203527		37415601	10.3389/fgene.2023.1191264	Gedik et all Front Genet	BLOOD
HLA-E	P13747	4962	CIS	Depression_iPSYCH_2023	UKBB-PPP_Specific	NA,-		0.146885	0.146885	UKBB_PPP	UKBB_PPP	0.881309	549.056	BIP	HLA-E	Proteiome	BLOOD	SMR	eQTLGen	SMR	-0.0747624	0.0648841	0.24922		37415601	10.3389/fgene.2023.1191264	Gedik et all Front Genet	BLOOD
HLA-E	P13747	4962	CIS	Depression_iPSYCH_2023	UKBB-PPP_Specific	NA,-		0.146885	0.146885	UKBB_PPP	UKBB_PPP	0.881309	549.056	SCZ	HLA-E	Transcriptome	DLPFC_NEWMETAX.CSV_3	TWAS	DLPFC_newMetax.csv_3		-12.5129		1.32e-20		31086352	10.1038/s41588-019-0409-8	R_Gamazon et al Nat Genet	BRAIN
HLA-E	P13747	4962	TRANS	BIP_PGC3_noukb	UKBB-PPP_Specific	NA,-		0.433127	0.433127	UKBB_PPP	UKBB_PPP	0.86689	2950.03	SCZ_PGC3	HLA-E	Transcriptome	DLPFC	MR	CMC+GTEX	MendelianRandomization			0.00142484		35460606	10.1016/j.ajhg.2022.04.004	Jiang eet all Am J Hum Genet	BRAIN
HLA-E	P13747	4962	TRANS	BIP_PGC3_noukb	UKBB-PPP_Specific	NA,-		0.433127	0.433127	UKBB_PPP	UKBB_PPP	0.86689	2950.03	SCZ_PGC3	HLA-E	Transcriptome	DLPFC	MR	CMC+GTEX	MendelianRandomization			6.89506e-05		35460606	10.1016/j.ajhg.2022.04.004	Jiang eet all Am J Hum Genet	BRAIN
HLA-E	P13747	4962	TRANS	BIP_PGC3_noukb	UKBB-PPP_Specific	NA,-		0.433127	0.433127	UKBB_PPP	UKBB_PPP	0.86689	2950.03	SCZ_PGC3	HLA-E	Transcriptome	DLPFC	MR	CMC+GTEX	MendelianRandomization			0.134094		35460606	10.1016/j.ajhg.2022.04.004	Jiang eet all Am J Hum Genet	BRAIN
HLA-E	P13747	4962	TRANS	BIP_PGC3_noukb	UKBB-PPP_Specific	NA,-		0.433127	0.433127	UKBB_PPP	UKBB_PPP	0.86689	2950.03	SCZ_PGC3	HLA-E	Transcriptome	DLPFC	MR	CMC+GTEX	EMIC			3.95247e-05		35460606	10.1016/j.ajhg.2022.04.004	Jiang eet all Am J Hum Genet	BRAIN
HLA-E	P13747	4962	TRANS	BIP_PGC3_noukb	UKBB-PPP_Specific	NA,-		0.433127	0.433127	UKBB_PPP	UKBB_PPP	0.86689	2950.03	BIP_2019_Stahl_etall	HLA-E	Transcriptome	DLPFC	MR	CMC+GTEX	MendelianRandomization			0.224625		35460606	10.1016/j.ajhg.2022.04.004	Jiang eet all Am J Hum Genet	BRAIN
HLA-E	P13747	4962	TRANS	BIP_PGC3_noukb	UKBB-PPP_Specific	NA,-		0.433127	0.433127	UKBB_PPP	UKBB_PPP	0.86689	2950.03	BIP_2019_Stahl_etall	HLA-E	Transcriptome	DLPFC	MR	CMC+GTEX	MendelianRandomization			0.214561		35460606	10.1016/j.ajhg.2022.04.004	Jiang eet all Am J Hum Genet	BRAIN
HLA-E	P13747	4962	TRANS	BIP_PGC3_noukb	UKBB-PPP_Specific	NA,-		0.433127	0.433127	UKBB_PPP	UKBB_PPP	0.86689	2950.03	BIP_2019_Stahl_etall	HLA-E	Transcriptome	DLPFC	MR	CMC+GTEX	MendelianRandomization			0.897589		35460606	10.1016/j.ajhg.2022.04.004	Jiang eet all Am J Hum Genet	BRAIN
HLA-E	P13747	4962	TRANS	BIP_PGC3_noukb	UKBB-PPP_Specific	NA,-		0.433127	0.433127	UKBB_PPP	UKBB_PPP	0.86689	2950.03	BIP_2019_Stahl_etall	HLA-E	Transcriptome	DLPFC	MR	CMC+GTEX	EMIC			0.0214535		35460606	10.1016/j.ajhg.2022.04.004	Jiang eet all Am J Hum Genet	BRAIN
HLA-E	P13747	4962	TRANS	BIP_PGC3_noukb	UKBB-PPP_Specific	NA,-		0.433127	0.433127	UKBB_PPP	UKBB_PPP	0.86689	2950.03	SCZ_PGC3	HLA-E	Transcriptome	DLPFC	SMR	CMC+GTEX	SMR	-0.0385246	0.0257208	0.134185		35460606	10.1016/j.ajhg.2022.04.004	Jiang eet all Am J Hum Genet	BRAIN
HLA-E	P13747	4962	TRANS	BIP_PGC3_noukb	UKBB-PPP_Specific	NA,-		0.433127	0.433127	UKBB_PPP	UKBB_PPP	0.86689	2950.03	SCZ_PGC3	HLA-E	Transcriptome_Transcriptlvel	DLPFC	SMR	CMC+GTEX	SMR	-0.0408696	0.0274037	0.13586		35460606	10.1016/j.ajhg.2022.04.004	Jiang eet all Am J Hum Genet	BRAIN
HLA-E	P13747	4962	TRANS	BIP_PGC3_noukb	UKBB-PPP_Specific	NA,-		0.433127	0.433127	UKBB_PPP	UKBB_PPP	0.86689	2950.03	SCZ	HLA-E	Proteiome	BLOOD	SMR	eQTLGen	SMR	-0.152023	0.0552316	0.00591483		37415601	10.3389/fgene.2023.1191264	Gedik et all Front Genet	BLOOD
HLA-E	P13747	4962	TRANS	BIP_PGC3_noukb	UKBB-PPP_Specific	NA,-		0.433127	0.433127	UKBB_PPP	UKBB_PPP	0.86689	2950.03	MDD	HLA-E	Proteiome	BRAIN	SMR	BrainMeta	SMR	-0.0397399	0.0290748	0.171684		37415601	10.3389/fgene.2023.1191264	Gedik et all Front Genet	BRAIN
HLA-E	P13747	4962	TRANS	BIP_PGC3_noukb	UKBB-PPP_Specific	NA,-		0.433127	0.433127	UKBB_PPP	UKBB_PPP	0.86689	2950.03	BIP	HLA-E	Proteiome	BRAIN	SMR	BrainMeta	SMR	-0.0143343	0.0697202	0.837106		37415601	10.3389/fgene.2023.1191264	Gedik et all Front Genet	BRAIN
HLA-E	P13747	4962	TRANS	BIP_PGC3_noukb	UKBB-PPP_Specific	NA,-		0.433127	0.433127	UKBB_PPP	UKBB_PPP	0.86689	2950.03	SCZ	HLA-E	Proteiome	BRAIN	SMR	BrainMeta	SMR	-0.176465	0.0648311	0.00649041		37415601	10.3389/fgene.2023.1191264	Gedik et all Front Genet	BRAIN
HLA-E	P13747	4962	TRANS	BIP_PGC3_noukb	UKBB-PPP_Specific	NA,-		0.433127	0.433127	UKBB_PPP	UKBB_PPP	0.86689	2950.03	MDD	HLA-E	Proteiome	BLOOD	SMR	eQTLGen	SMR	-0.0373836	0.0293997	0.203527		37415601	10.3389/fgene.2023.1191264	Gedik et all Front Genet	BLOOD
HLA-E	P13747	4962	TRANS	BIP_PGC3_noukb	UKBB-PPP_Specific	NA,-		0.433127	0.433127	UKBB_PPP	UKBB_PPP	0.86689	2950.03	BIP	HLA-E	Proteiome	BLOOD	SMR	eQTLGen	SMR	-0.0747624	0.0648841	0.24922		37415601	10.3389/fgene.2023.1191264	Gedik et all Front Genet	BLOOD
HLA-E	P13747	4962	TRANS	BIP_PGC3_noukb	UKBB-PPP_Specific	NA,-		0.433127	0.433127	UKBB_PPP	UKBB_PPP	0.86689	2950.03	SCZ	HLA-E	Transcriptome	DLPFC_NEWMETAX.CSV_3	TWAS	DLPFC_newMetax.csv_3		-12.5129		1.32e-20		31086352	10.1038/s41588-019-0409-8	R_Gamazon et al Nat Genet	BRAIN
HLA-E	P13747	4962	TRANS	Cognition_Meta	UKBB-PPP_Specific	NA,+		0.000182097	0.000182097	UKBB_PPP	UKBB_PPP	0.0496106	1.24026	SCZ_PGC3	HLA-E	Transcriptome	DLPFC	MR	CMC+GTEX	MendelianRandomization			0.00142484		35460606	10.1016/j.ajhg.2022.04.004	Jiang eet all Am J Hum Genet	BRAIN
HLA-E	P13747	4962	TRANS	Cognition_Meta	UKBB-PPP_Specific	NA,+		0.000182097	0.000182097	UKBB_PPP	UKBB_PPP	0.0496106	1.24026	SCZ_PGC3	HLA-E	Transcriptome	DLPFC	MR	CMC+GTEX	MendelianRandomization			6.89506e-05		35460606	10.1016/j.ajhg.2022.04.004	Jiang eet all Am J Hum Genet	BRAIN
HLA-E	P13747	4962	TRANS	Cognition_Meta	UKBB-PPP_Specific	NA,+		0.000182097	0.000182097	UKBB_PPP	UKBB_PPP	0.0496106	1.24026	SCZ_PGC3	HLA-E	Transcriptome	DLPFC	MR	CMC+GTEX	MendelianRandomization			0.134094		35460606	10.1016/j.ajhg.2022.04.004	Jiang eet all Am J Hum Genet	BRAIN
HLA-E	P13747	4962	TRANS	Cognition_Meta	UKBB-PPP_Specific	NA,+		0.000182097	0.000182097	UKBB_PPP	UKBB_PPP	0.0496106	1.24026	SCZ_PGC3	HLA-E	Transcriptome	DLPFC	MR	CMC+GTEX	EMIC			3.95247e-05		35460606	10.1016/j.ajhg.2022.04.004	Jiang eet all Am J Hum Genet	BRAIN
HLA-E	P13747	4962	TRANS	Cognition_Meta	UKBB-PPP_Specific	NA,+		0.000182097	0.000182097	UKBB_PPP	UKBB_PPP	0.0496106	1.24026	BIP_2019_Stahl_etall	HLA-E	Transcriptome	DLPFC	MR	CMC+GTEX	MendelianRandomization			0.224625		35460606	10.1016/j.ajhg.2022.04.004	Jiang eet all Am J Hum Genet	BRAIN
HLA-E	P13747	4962	TRANS	Cognition_Meta	UKBB-PPP_Specific	NA,+		0.000182097	0.000182097	UKBB_PPP	UKBB_PPP	0.0496106	1.24026	BIP_2019_Stahl_etall	HLA-E	Transcriptome	DLPFC	MR	CMC+GTEX	MendelianRandomization			0.214561		35460606	10.1016/j.ajhg.2022.04.004	Jiang eet all Am J Hum Genet	BRAIN
HLA-E	P13747	4962	TRANS	Cognition_Meta	UKBB-PPP_Specific	NA,+		0.000182097	0.000182097	UKBB_PPP	UKBB_PPP	0.0496106	1.24026	BIP_2019_Stahl_etall	HLA-E	Transcriptome	DLPFC	MR	CMC+GTEX	MendelianRandomization			0.897589		35460606	10.1016/j.ajhg.2022.04.004	Jiang eet all Am J Hum Genet	BRAIN
HLA-E	P13747	4962	TRANS	Cognition_Meta	UKBB-PPP_Specific	NA,+		0.000182097	0.000182097	UKBB_PPP	UKBB_PPP	0.0496106	1.24026	BIP_2019_Stahl_etall	HLA-E	Transcriptome	DLPFC	MR	CMC+GTEX	EMIC			0.0214535		35460606	10.1016/j.ajhg.2022.04.004	Jiang eet all Am J Hum Genet	BRAIN
HLA-E	P13747	4962	TRANS	Cognition_Meta	UKBB-PPP_Specific	NA,+		0.000182097	0.000182097	UKBB_PPP	UKBB_PPP	0.0496106	1.24026	SCZ_PGC3	HLA-E	Transcriptome	DLPFC	SMR	CMC+GTEX	SMR	-0.0385246	0.0257208	0.134185		35460606	10.1016/j.ajhg.2022.04.004	Jiang eet all Am J Hum Genet	BRAIN
HLA-E	P13747	4962	TRANS	Cognition_Meta	UKBB-PPP_Specific	NA,+		0.000182097	0.000182097	UKBB_PPP	UKBB_PPP	0.0496106	1.24026	SCZ_PGC3	HLA-E	Transcriptome_Transcriptlvel	DLPFC	SMR	CMC+GTEX	SMR	-0.0408696	0.0274037	0.13586		35460606	10.1016/j.ajhg.2022.04.004	Jiang eet all Am J Hum Genet	BRAIN
HLA-E	P13747	4962	TRANS	Cognition_Meta	UKBB-PPP_Specific	NA,+		0.000182097	0.000182097	UKBB_PPP	UKBB_PPP	0.0496106	1.24026	SCZ	HLA-E	Proteiome	BLOOD	SMR	eQTLGen	SMR	-0.152023	0.0552316	0.00591483		37415601	10.3389/fgene.2023.1191264	Gedik et all Front Genet	BLOOD
HLA-E	P13747	4962	TRANS	Cognition_Meta	UKBB-PPP_Specific	NA,+		0.000182097	0.000182097	UKBB_PPP	UKBB_PPP	0.0496106	1.24026	MDD	HLA-E	Proteiome	BRAIN	SMR	BrainMeta	SMR	-0.0397399	0.0290748	0.171684		37415601	10.3389/fgene.2023.1191264	Gedik et all Front Genet	BRAIN
HLA-E	P13747	4962	TRANS	Cognition_Meta	UKBB-PPP_Specific	NA,+		0.000182097	0.000182097	UKBB_PPP	UKBB_PPP	0.0496106	1.24026	BIP	HLA-E	Proteiome	BRAIN	SMR	BrainMeta	SMR	-0.0143343	0.0697202	0.837106		37415601	10.3389/fgene.2023.1191264	Gedik et all Front Genet	BRAIN
HLA-E	P13747	4962	TRANS	Cognition_Meta	UKBB-PPP_Specific	NA,+		0.000182097	0.000182097	UKBB_PPP	UKBB_PPP	0.0496106	1.24026	SCZ	HLA-E	Proteiome	BRAIN	SMR	BrainMeta	SMR	-0.176465	0.0648311	0.00649041		37415601	10.3389/fgene.2023.1191264	Gedik et all Front Genet	BRAIN
HLA-E	P13747	4962	TRANS	Cognition_Meta	UKBB-PPP_Specific	NA,+		0.000182097	0.000182097	UKBB_PPP	UKBB_PPP	0.0496106	1.24026	MDD	HLA-E	Proteiome	BLOOD	SMR	eQTLGen	SMR	-0.0373836	0.0293997	0.203527		37415601	10.3389/fgene.2023.1191264	Gedik et all Front Genet	BLOOD
HLA-E	P13747	4962	TRANS	Cognition_Meta	UKBB-PPP_Specific	NA,+		0.000182097	0.000182097	UKBB_PPP	UKBB_PPP	0.0496106	1.24026	BIP	HLA-E	Proteiome	BLOOD	SMR	eQTLGen	SMR	-0.0747624	0.0648841	0.24922		37415601	10.3389/fgene.2023.1191264	Gedik et all Front Genet	BLOOD
HLA-E	P13747	4962	TRANS	Cognition_Meta	UKBB-PPP_Specific	NA,+		0.000182097	0.000182097	UKBB_PPP	UKBB_PPP	0.0496106	1.24026	SCZ	HLA-E	Transcriptome	DLPFC_NEWMETAX.CSV_3	TWAS	DLPFC_newMetax.csv_3		-12.5129		1.32e-20		31086352	10.1038/s41588-019-0409-8	R_Gamazon et al Nat Genet	BRAIN
HLA-E	P13747	4962	TRANS	Depression_iPSYCH_2023	UKBB-PPP_Specific	NA,+		0.787481	0.787481	UKBB_PPP	UKBB_PPP	1.4096	5363.54	SCZ_PGC3	HLA-E	Transcriptome	DLPFC	MR	CMC+GTEX	MendelianRandomization			0.00142484		35460606	10.1016/j.ajhg.2022.04.004	Jiang eet all Am J Hum Genet	BRAIN
HLA-E	P13747	4962	TRANS	Depression_iPSYCH_2023	UKBB-PPP_Specific	NA,+		0.787481	0.787481	UKBB_PPP	UKBB_PPP	1.4096	5363.54	SCZ_PGC3	HLA-E	Transcriptome	DLPFC	MR	CMC+GTEX	MendelianRandomization			6.89506e-05		35460606	10.1016/j.ajhg.2022.04.004	Jiang eet all Am J Hum Genet	BRAIN
HLA-E	P13747	4962	TRANS	Depression_iPSYCH_2023	UKBB-PPP_Specific	NA,+		0.787481	0.787481	UKBB_PPP	UKBB_PPP	1.4096	5363.54	SCZ_PGC3	HLA-E	Transcriptome	DLPFC	MR	CMC+GTEX	MendelianRandomization			0.134094		35460606	10.1016/j.ajhg.2022.04.004	Jiang eet all Am J Hum Genet	BRAIN
HLA-E	P13747	4962	TRANS	Depression_iPSYCH_2023	UKBB-PPP_Specific	NA,+		0.787481	0.787481	UKBB_PPP	UKBB_PPP	1.4096	5363.54	SCZ_PGC3	HLA-E	Transcriptome	DLPFC	MR	CMC+GTEX	EMIC			3.95247e-05		35460606	10.1016/j.ajhg.2022.04.004	Jiang eet all Am J Hum Genet	BRAIN
HLA-E	P13747	4962	TRANS	Depression_iPSYCH_2023	UKBB-PPP_Specific	NA,+		0.787481	0.787481	UKBB_PPP	UKBB_PPP	1.4096	5363.54	BIP_2019_Stahl_etall	HLA-E	Transcriptome	DLPFC	MR	CMC+GTEX	MendelianRandomization			0.224625		35460606	10.1016/j.ajhg.2022.04.004	Jiang eet all Am J Hum Genet	BRAIN
HLA-E	P13747	4962	TRANS	Depression_iPSYCH_2023	UKBB-PPP_Specific	NA,+		0.787481	0.787481	UKBB_PPP	UKBB_PPP	1.4096	5363.54	BIP_2019_Stahl_etall	HLA-E	Transcriptome	DLPFC	MR	CMC+GTEX	MendelianRandomization			0.214561		35460606	10.1016/j.ajhg.2022.04.004	Jiang eet all Am J Hum Genet	BRAIN
HLA-E	P13747	4962	TRANS	Depression_iPSYCH_2023	UKBB-PPP_Specific	NA,+		0.787481	0.787481	UKBB_PPP	UKBB_PPP	1.4096	5363.54	BIP_2019_Stahl_etall	HLA-E	Transcriptome	DLPFC	MR	CMC+GTEX	MendelianRandomization			0.897589		35460606	10.1016/j.ajhg.2022.04.004	Jiang eet all Am J Hum Genet	BRAIN
HLA-E	P13747	4962	TRANS	Depression_iPSYCH_2023	UKBB-PPP_Specific	NA,+		0.787481	0.787481	UKBB_PPP	UKBB_PPP	1.4096	5363.54	BIP_2019_Stahl_etall	HLA-E	Transcriptome	DLPFC	MR	CMC+GTEX	EMIC			0.0214535		35460606	10.1016/j.ajhg.2022.04.004	Jiang eet all Am J Hum Genet	BRAIN
HLA-E	P13747	4962	TRANS	Depression_iPSYCH_2023	UKBB-PPP_Specific	NA,+		0.787481	0.787481	UKBB_PPP	UKBB_PPP	1.4096	5363.54	SCZ_PGC3	HLA-E	Transcriptome	DLPFC	SMR	CMC+GTEX	SMR	-0.0385246	0.0257208	0.134185		35460606	10.1016/j.ajhg.2022.04.004	Jiang eet all Am J Hum Genet	BRAIN
HLA-E	P13747	4962	TRANS	Depression_iPSYCH_2023	UKBB-PPP_Specific	NA,+		0.787481	0.787481	UKBB_PPP	UKBB_PPP	1.4096	5363.54	SCZ_PGC3	HLA-E	Transcriptome_Transcriptlvel	DLPFC	SMR	CMC+GTEX	SMR	-0.0408696	0.0274037	0.13586		35460606	10.1016/j.ajhg.2022.04.004	Jiang eet all Am J Hum Genet	BRAIN
HLA-E	P13747	4962	TRANS	Depression_iPSYCH_2023	UKBB-PPP_Specific	NA,+		0.787481	0.787481	UKBB_PPP	UKBB_PPP	1.4096	5363.54	SCZ	HLA-E	Proteiome	BLOOD	SMR	eQTLGen	SMR	-0.152023	0.0552316	0.00591483		37415601	10.3389/fgene.2023.1191264	Gedik et all Front Genet	BLOOD
HLA-E	P13747	4962	TRANS	Depression_iPSYCH_2023	UKBB-PPP_Specific	NA,+		0.787481	0.787481	UKBB_PPP	UKBB_PPP	1.4096	5363.54	MDD	HLA-E	Proteiome	BRAIN	SMR	BrainMeta	SMR	-0.0397399	0.0290748	0.171684		37415601	10.3389/fgene.2023.1191264	Gedik et all Front Genet	BRAIN
HLA-E	P13747	4962	TRANS	Depression_iPSYCH_2023	UKBB-PPP_Specific	NA,+		0.787481	0.787481	UKBB_PPP	UKBB_PPP	1.4096	5363.54	BIP	HLA-E	Proteiome	BRAIN	SMR	BrainMeta	SMR	-0.0143343	0.0697202	0.837106		37415601	10.3389/fgene.2023.1191264	Gedik et all Front Genet	BRAIN
HLA-E	P13747	4962	TRANS	Depression_iPSYCH_2023	UKBB-PPP_Specific	NA,+		0.787481	0.787481	UKBB_PPP	UKBB_PPP	1.4096	5363.54	SCZ	HLA-E	Proteiome	BRAIN	SMR	BrainMeta	SMR	-0.176465	0.0648311	0.00649041		37415601	10.3389/fgene.2023.1191264	Gedik et all Front Genet	BRAIN
HLA-E	P13747	4962	TRANS	Depression_iPSYCH_2023	UKBB-PPP_Specific	NA,+		0.787481	0.787481	UKBB_PPP	UKBB_PPP	1.4096	5363.54	MDD	HLA-E	Proteiome	BLOOD	SMR	eQTLGen	SMR	-0.0373836	0.0293997	0.203527		37415601	10.3389/fgene.2023.1191264	Gedik et all Front Genet	BLOOD
HLA-E	P13747	4962	TRANS	Depression_iPSYCH_2023	UKBB-PPP_Specific	NA,+		0.787481	0.787481	UKBB_PPP	UKBB_PPP	1.4096	5363.54	BIP	HLA-E	Proteiome	BLOOD	SMR	eQTLGen	SMR	-0.0747624	0.0648841	0.24922		37415601	10.3389/fgene.2023.1191264	Gedik et all Front Genet	BLOOD
HLA-E	P13747	4962	TRANS	Depression_iPSYCH_2023	UKBB-PPP_Specific	NA,+		0.787481	0.787481	UKBB_PPP	UKBB_PPP	1.4096	5363.54	SCZ	HLA-E	Transcriptome	DLPFC_NEWMETAX.CSV_3	TWAS	DLPFC_newMetax.csv_3		-12.5129		1.32e-20		31086352	10.1038/s41588-019-0409-8	R_Gamazon et al Nat Genet	BRAIN
HLA-E	P13747	4962	TRANS	PGC3_SCZ_NoUKB	UKBB-PPP_Specific	NA,+		0.299719	0.299719	UKBB_PPP	UKBB_PPP	0.75607	2041.39	SCZ_PGC3	HLA-E	Transcriptome	DLPFC	MR	CMC+GTEX	MendelianRandomization			0.00142484		35460606	10.1016/j.ajhg.2022.04.004	Jiang eet all Am J Hum Genet	BRAIN
HLA-E	P13747	4962	TRANS	PGC3_SCZ_NoUKB	UKBB-PPP_Specific	NA,+		0.299719	0.299719	UKBB_PPP	UKBB_PPP	0.75607	2041.39	SCZ_PGC3	HLA-E	Transcriptome	DLPFC	MR	CMC+GTEX	MendelianRandomization			6.89506e-05		35460606	10.1016/j.ajhg.2022.04.004	Jiang eet all Am J Hum Genet	BRAIN
HLA-E	P13747	4962	TRANS	PGC3_SCZ_NoUKB	UKBB-PPP_Specific	NA,+		0.299719	0.299719	UKBB_PPP	UKBB_PPP	0.75607	2041.39	SCZ_PGC3	HLA-E	Transcriptome	DLPFC	MR	CMC+GTEX	MendelianRandomization			0.134094		35460606	10.1016/j.ajhg.2022.04.004	Jiang eet all Am J Hum Genet	BRAIN
HLA-E	P13747	4962	TRANS	PGC3_SCZ_NoUKB	UKBB-PPP_Specific	NA,+		0.299719	0.299719	UKBB_PPP	UKBB_PPP	0.75607	2041.39	SCZ_PGC3	HLA-E	Transcriptome	DLPFC	MR	CMC+GTEX	EMIC			3.95247e-05		35460606	10.1016/j.ajhg.2022.04.004	Jiang eet all Am J Hum Genet	BRAIN
HLA-E	P13747	4962	TRANS	PGC3_SCZ_NoUKB	UKBB-PPP_Specific	NA,+		0.299719	0.299719	UKBB_PPP	UKBB_PPP	0.75607	2041.39	BIP_2019_Stahl_etall	HLA-E	Transcriptome	DLPFC	MR	CMC+GTEX	MendelianRandomization			0.224625		35460606	10.1016/j.ajhg.2022.04.004	Jiang eet all Am J Hum Genet	BRAIN
HLA-E	P13747	4962	TRANS	PGC3_SCZ_NoUKB	UKBB-PPP_Specific	NA,+		0.299719	0.299719	UKBB_PPP	UKBB_PPP	0.75607	2041.39	BIP_2019_Stahl_etall	HLA-E	Transcriptome	DLPFC	MR	CMC+GTEX	MendelianRandomization			0.214561		35460606	10.1016/j.ajhg.2022.04.004	Jiang eet all Am J Hum Genet	BRAIN
HLA-E	P13747	4962	TRANS	PGC3_SCZ_NoUKB	UKBB-PPP_Specific	NA,+		0.299719	0.299719	UKBB_PPP	UKBB_PPP	0.75607	2041.39	BIP_2019_Stahl_etall	HLA-E	Transcriptome	DLPFC	MR	CMC+GTEX	MendelianRandomization			0.897589		35460606	10.1016/j.ajhg.2022.04.004	Jiang eet all Am J Hum Genet	BRAIN
HLA-E	P13747	4962	TRANS	PGC3_SCZ_NoUKB	UKBB-PPP_Specific	NA,+		0.299719	0.299719	UKBB_PPP	UKBB_PPP	0.75607	2041.39	BIP_2019_Stahl_etall	HLA-E	Transcriptome	DLPFC	MR	CMC+GTEX	EMIC			0.0214535		35460606	10.1016/j.ajhg.2022.04.004	Jiang eet all Am J Hum Genet	BRAIN
HLA-E	P13747	4962	TRANS	PGC3_SCZ_NoUKB	UKBB-PPP_Specific	NA,+		0.299719	0.299719	UKBB_PPP	UKBB_PPP	0.75607	2041.39	SCZ_PGC3	HLA-E	Transcriptome	DLPFC	SMR	CMC+GTEX	SMR	-0.0385246	0.0257208	0.134185		35460606	10.1016/j.ajhg.2022.04.004	Jiang eet all Am J Hum Genet	BRAIN
HLA-E	P13747	4962	TRANS	PGC3_SCZ_NoUKB	UKBB-PPP_Specific	NA,+		0.299719	0.299719	UKBB_PPP	UKBB_PPP	0.75607	2041.39	SCZ_PGC3	HLA-E	Transcriptome_Transcriptlvel	DLPFC	SMR	CMC+GTEX	SMR	-0.0408696	0.0274037	0.13586		35460606	10.1016/j.ajhg.2022.04.004	Jiang eet all Am J Hum Genet	BRAIN
HLA-E	P13747	4962	TRANS	PGC3_SCZ_NoUKB	UKBB-PPP_Specific	NA,+		0.299719	0.299719	UKBB_PPP	UKBB_PPP	0.75607	2041.39	SCZ	HLA-E	Proteiome	BLOOD	SMR	eQTLGen	SMR	-0.152023	0.0552316	0.00591483		37415601	10.3389/fgene.2023.1191264	Gedik et all Front Genet	BLOOD
HLA-E	P13747	4962	TRANS	PGC3_SCZ_NoUKB	UKBB-PPP_Specific	NA,+		0.299719	0.299719	UKBB_PPP	UKBB_PPP	0.75607	2041.39	MDD	HLA-E	Proteiome	BRAIN	SMR	BrainMeta	SMR	-0.0397399	0.0290748	0.171684		37415601	10.3389/fgene.2023.1191264	Gedik et all Front Genet	BRAIN
HLA-E	P13747	4962	TRANS	PGC3_SCZ_NoUKB	UKBB-PPP_Specific	NA,+		0.299719	0.299719	UKBB_PPP	UKBB_PPP	0.75607	2041.39	BIP	HLA-E	Proteiome	BRAIN	SMR	BrainMeta	SMR	-0.0143343	0.0697202	0.837106		37415601	10.3389/fgene.2023.1191264	Gedik et all Front Genet	BRAIN
HLA-E	P13747	4962	TRANS	PGC3_SCZ_NoUKB	UKBB-PPP_Specific	NA,+		0.299719	0.299719	UKBB_PPP	UKBB_PPP	0.75607	2041.39	SCZ	HLA-E	Proteiome	BRAIN	SMR	BrainMeta	SMR	-0.176465	0.0648311	0.00649041		37415601	10.3389/fgene.2023.1191264	Gedik et all Front Genet	BRAIN
HLA-E	P13747	4962	TRANS	PGC3_SCZ_NoUKB	UKBB-PPP_Specific	NA,+		0.299719	0.299719	UKBB_PPP	UKBB_PPP	0.75607	2041.39	MDD	HLA-E	Proteiome	BLOOD	SMR	eQTLGen	SMR	-0.0373836	0.0293997	0.203527		37415601	10.3389/fgene.2023.1191264	Gedik et all Front Genet	BLOOD
HLA-E	P13747	4962	TRANS	PGC3_SCZ_NoUKB	UKBB-PPP_Specific	NA,+		0.299719	0.299719	UKBB_PPP	UKBB_PPP	0.75607	2041.39	BIP	HLA-E	Proteiome	BLOOD	SMR	eQTLGen	SMR	-0.0747624	0.0648841	0.24922		37415601	10.3389/fgene.2023.1191264	Gedik et all Front Genet	BLOOD
HLA-E	P13747	4962	TRANS	PGC3_SCZ_NoUKB	UKBB-PPP_Specific	NA,+		0.299719	0.299719	UKBB_PPP	UKBB_PPP	0.75607	2041.39	SCZ	HLA-E	Transcriptome	DLPFC_NEWMETAX.CSV_3	TWAS	DLPFC_newMetax.csv_3		-12.5129		1.32e-20		31086352	10.1038/s41588-019-0409-8	R_Gamazon et al Nat Genet	BRAIN
HMBS	P08397	4982	CIS	BIP_PGC3_noukb	BOTH	+,+	0.100138	0.0746241	0.27453	UKBB_PPP	DECODE	0.537466	278.945	Deepression_Wray_tall	HMBS	Proteiome	BRAIN DLPFC	MR	ROS/MAP	TwoSampleMR	0	0.09	0.987		35296807	10.1038/s41380-022-01507-9	Deng et all Mol Psychiatry	BRAIN
HMBS	P08397	4982	CIS	BIP_PGC3_noukb	BOTH	+,+	0.100138	0.0746241	0.27453	UKBB_PPP	DECODE	0.537466	278.945	Deepression_Wray_tall	HMBS	Transcriptome	BRAIN DLPFC	MR	PsychENCODE	TwoSampleMR	-0.02	0.01	0.0971		35296807	10.1038/s41380-022-01507-9	Deng et all Mol Psychiatry	BRAIN
HMBS	P08397	4982	CIS	BIP_PGC3_noukb	BOTH	+,+	0.100138	0.0746241	0.27453	UKBB_PPP	DECODE	0.537466	278.945	SCZ_PGC3	HMBS	Transcriptome	DLPFC	SMR	CMC+GTEX	SMR	0.0192011	0.0327689	0.557906		35460606	10.1016/j.ajhg.2022.04.004	Jiang eet all Am J Hum Genet	BRAIN
HMBS	P08397	4982	CIS	BIP_PGC3_noukb	BOTH	+,+	0.100138	0.0746241	0.27453	UKBB_PPP	DECODE	0.537466	278.945	Schizophrenia	HMBS	Proteiome	BRAIN DPFC+FRONTAL CORTEX	SMR	ROS/MAP+Banner+MSBB	SMR	0.0873018	0.0397531	0.0280848		35882878	10.1038/s41467-022-31873-5	Wingo et all Nat Commun	BRAIN
HMBS	P08397	4982	CIS	BIP_PGC3_noukb	BOTH	+,+	0.100138	0.0746241	0.27453	UKBB_PPP	DECODE	0.537466	278.945	SCZ.Clozuk.2018	HMBS	Transcriptome	BRAIN	SMR	PsychENCODE	SMR	-0.0109762	0.0279329	0.694		30545856	10.1126/science.aat8127	Gandal et all science	BRAIN
HMBS	P08397	4982	CIS	BIP_PGC3_noukb	BOTH	+,+	0.100138	0.0746241	0.27453	UKBB_PPP	DECODE	0.537466	278.945	BD.PGC.ruderferCell2018	HMBS	Transcriptome	BRAIN	SMR	PsychENCODE	SMR	0.0524554	0.042965	0.222128		30545856	10.1126/science.aat8127	Gandal et all science	BRAIN
HMBS	P08397	4982	CIS	BIP_PGC3_noukb	BOTH	+,+	0.100138	0.0746241	0.27453	UKBB_PPP	DECODE	0.537466	278.945	Depression Howard et all	HMBS	Proteiome	BRAIN DPFC	SMR	ROS/MAP	SMR	0.00147037	0.089693	0.986921		33846625	10.1038/s41593-021-00832-6	Wingo Nat Neurosci	BRAIN
HMBS	P08397	4982	CIS	BIP_PGC3_noukb	BOTH	+,+	0.100138	0.0746241	0.27453	UKBB_PPP	DECODE	0.537466	278.945	SCZ	HMBS	Proteiome	BLOOD	SMR	eQTLGen	SMR	0.0109393	0.0227495	0.630619		37415601	10.3389/fgene.2023.1191264	Gedik et all Front Genet	BLOOD
HMBS	P08397	4982	CIS	BIP_PGC3_noukb	BOTH	+,+	0.100138	0.0746241	0.27453	UKBB_PPP	DECODE	0.537466	278.945	MDD	HMBS	Proteiome	BRAIN	SMR	BrainMeta	SMR	-0.0129578	0.00806432	0.108098		37415601	10.3389/fgene.2023.1191264	Gedik et all Front Genet	BRAIN
HMBS	P08397	4982	CIS	BIP_PGC3_noukb	BOTH	+,+	0.100138	0.0746241	0.27453	UKBB_PPP	DECODE	0.537466	278.945	BIP	HMBS	Proteiome	BRAIN	SMR	BrainMeta	SMR	-0.008939	0.0173454	0.606306		37415601	10.3389/fgene.2023.1191264	Gedik et all Front Genet	BRAIN
HMBS	P08397	4982	CIS	BIP_PGC3_noukb	BOTH	+,+	0.100138	0.0746241	0.27453	UKBB_PPP	DECODE	0.537466	278.945	SCZ	HMBS	Proteiome	BRAIN	SMR	BrainMeta	SMR	0.00922303	0.0149746	0.537953		37415601	10.3389/fgene.2023.1191264	Gedik et all Front Genet	BRAIN
HMBS	P08397	4982	CIS	BIP_PGC3_noukb	BOTH	+,+	0.100138	0.0746241	0.27453	UKBB_PPP	DECODE	0.537466	278.945	MDD	HMBS	Proteiome	BLOOD	SMR	eQTLGen	SMR	-0.0188644	0.0122134	0.12245		37415601	10.3389/fgene.2023.1191264	Gedik et all Front Genet	BLOOD
HMBS	P08397	4982	CIS	BIP_PGC3_noukb	BOTH	+,+	0.100138	0.0746241	0.27453	UKBB_PPP	DECODE	0.537466	278.945	BIP	HMBS	Proteiome	BLOOD	SMR	eQTLGen	SMR	-0.01414	0.0263565	0.591621		37415601	10.3389/fgene.2023.1191264	Gedik et all Front Genet	BLOOD
HMBS	P08397	4982	CIS	BIP_PGC3_noukb	BOTH	+,+	0.100138	0.0746241	0.27453	UKBB_PPP	DECODE	0.537466	278.945	SCZ	HMBS	Proteiome	BLOOD	SMR	deCODE	SMR	-0.0375821	0.160283	0.814617		37415601	10.3389/fgene.2023.1191264	Gedik et all Front Genet	BLOOD
HMBS	P08397	4982	CIS	BIP_PGC3_noukb	BOTH	+,+	0.100138	0.0746241	0.27453	UKBB_PPP	DECODE	0.537466	278.945	MDD	HMBS	Proteiome	BRAIN	SMR	Wingo et al., 2022, in 722 samples	SMR	-0.00326141	0.0150594	0.828544		37415601	10.3389/fgene.2023.1191264	Gedik et all Front Genet	BRAIN
HMBS	P08397	4982	CIS	BIP_PGC3_noukb	BOTH	+,+	0.100138	0.0746241	0.27453	UKBB_PPP	DECODE	0.537466	278.945	BIP	HMBS	Proteiome	BRAIN	SMR	Wingo et al., 2022, in 722 samples	SMR	-0.00804029	0.0321316	0.802409		37415601	10.3389/fgene.2023.1191264	Gedik et all Front Genet	BRAIN
HMBS	P08397	4982	CIS	BIP_PGC3_noukb	BOTH	+,+	0.100138	0.0746241	0.27453	UKBB_PPP	DECODE	0.537466	278.945	SCZ	HMBS	Proteiome	BRAIN	SMR	Wingo et al., 2022, in 722 samples	SMR	0.0462135	0.0295478	0.117812		37415601	10.3389/fgene.2023.1191264	Gedik et all Front Genet	BRAIN
HMBS	P08397	4982	CIS	BIP_PGC3_noukb	BOTH	+,+	0.100138	0.0746241	0.27453	UKBB_PPP	DECODE	0.537466	278.945	MDD	HMBS	Proteiome	BLOOD	SMR	deCODE	SMR	-0.00149701	0.0868267	0.986244		37415601	10.3389/fgene.2023.1191264	Gedik et all Front Genet	BLOOD
HMBS	P08397	4982	CIS	BIP_PGC3_noukb	BOTH	+,+	0.100138	0.0746241	0.27453	UKBB_PPP	DECODE	0.537466	278.945	BIP	HMBS	Proteiome	BLOOD	SMR	deCODE	SMR	0.196164	0.195436	0.315512		37415601	10.3389/fgene.2023.1191264	Gedik et all Front Genet	BLOOD
HMBS	P08397	4982	CIS	BIP_PGC3_noukb	BOTH	+,+	0.100138	0.0746241	0.27453	UKBB_PPP	DECODE	0.537466	278.945	SCZ.Clozuk.2018	HMBS	Transcriptome	BRAIN	TWAS	PsychENCODE	FUSION	1.82656		0.0678		30545856	10.1126/science.aat8127	Gandal et all science	BRAIN
HMBS	P08397	4982	CIS	BIP_PGC3_noukb	BOTH	+,+	0.100138	0.0746241	0.27453	UKBB_PPP	DECODE	0.537466	278.945	Schizophrenia	HMBS	Proteiome	BRAIN DPFC+FRONTAL CORTEX	TWAS	ROS/MAP+Banner+MSBB	FUSION	3.35532		0.000793		35882878	10.1038/s41467-022-31873-5	Wingo et all Nat Commun	BRAIN
HMBS	P08397	4982	CIS	BIP_PGC3_noukb	BOTH	+,+	0.100138	0.0746241	0.27453	UKBB_PPP	DECODE	0.537466	278.945	Depression Howard et all	HMBS	Proteiome	BRAIN DPFC	PWAS	ROS/MAP	FUSION	0.272		0.786		33846625	10.1038/s41593-021-00832-6	Wingo Nat Neurosci	BRAIN
HMBS	P08397	4982	CIS	BIP_PGC3_noukb	BOTH	+,+	0.100138	0.0746241	0.27453	UKBB_PPP	DECODE	0.537466	278.945	Depression Howard et all	HMBS	Proteiome	BRAIN	PWAS	ROS/MAP	FUSION	-1.34644		0.178		33846625	10.1038/s41593-021-00832-6	Wingo Nat Neurosci	BRAIN
HMBS	P08397	4982	CIS	BIP_PGC3_noukb	BOTH	+,+	0.100138	0.0746241	0.27453	UKBB_PPP	DECODE	0.537466	278.945	SCZ	HMBS	Transcriptome	Brain_Frontal_Cortex_BA9	TWAS	GteX	FUSION			0.8013		34416157	10.1016/j.ajhg.2021.07.011	Ayg√ºn N et al	Brain
HMBS	P08397	4982	CIS	BIP_PGC3_noukb	BOTH	+,+	0.100138	0.0746241	0.27453	UKBB_PPP	DECODE	0.537466	278.945	Schizophrenia	HMBS	Transcriptome	brain caudate nucleus	TWAS	Gtex	Fusion			0.407017		36319771	10.1038/s41593-022-01182-7	Benjamin KJM	brain caudate nucleus
HMBS	P08397	4982	CIS	Depression_iPSYCH_2023	BOTH	+,+	0.340975	0.285023	0.367343	UKBB_PPP	DECODE	1.06755	1065.42	Deepression_Wray_tall	HMBS	Proteiome	BRAIN DLPFC	MR	ROS/MAP	TwoSampleMR	0	0.09	0.987		35296807	10.1038/s41380-022-01507-9	Deng et all Mol Psychiatry	BRAIN
HMBS	P08397	4982	CIS	Depression_iPSYCH_2023	BOTH	+,+	0.340975	0.285023	0.367343	UKBB_PPP	DECODE	1.06755	1065.42	Deepression_Wray_tall	HMBS	Transcriptome	BRAIN DLPFC	MR	PsychENCODE	TwoSampleMR	-0.02	0.01	0.0971		35296807	10.1038/s41380-022-01507-9	Deng et all Mol Psychiatry	BRAIN
HMBS	P08397	4982	CIS	Depression_iPSYCH_2023	BOTH	+,+	0.340975	0.285023	0.367343	UKBB_PPP	DECODE	1.06755	1065.42	SCZ_PGC3	HMBS	Transcriptome	DLPFC	SMR	CMC+GTEX	SMR	0.0192011	0.0327689	0.557906		35460606	10.1016/j.ajhg.2022.04.004	Jiang eet all Am J Hum Genet	BRAIN
HMBS	P08397	4982	CIS	Depression_iPSYCH_2023	BOTH	+,+	0.340975	0.285023	0.367343	UKBB_PPP	DECODE	1.06755	1065.42	Schizophrenia	HMBS	Proteiome	BRAIN DPFC+FRONTAL CORTEX	SMR	ROS/MAP+Banner+MSBB	SMR	0.0873018	0.0397531	0.0280848		35882878	10.1038/s41467-022-31873-5	Wingo et all Nat Commun	BRAIN
HMBS	P08397	4982	CIS	Depression_iPSYCH_2023	BOTH	+,+	0.340975	0.285023	0.367343	UKBB_PPP	DECODE	1.06755	1065.42	SCZ.Clozuk.2018	HMBS	Transcriptome	BRAIN	SMR	PsychENCODE	SMR	-0.0109762	0.0279329	0.694		30545856	10.1126/science.aat8127	Gandal et all science	BRAIN
HMBS	P08397	4982	CIS	Depression_iPSYCH_2023	BOTH	+,+	0.340975	0.285023	0.367343	UKBB_PPP	DECODE	1.06755	1065.42	BD.PGC.ruderferCell2018	HMBS	Transcriptome	BRAIN	SMR	PsychENCODE	SMR	0.0524554	0.042965	0.222128		30545856	10.1126/science.aat8127	Gandal et all science	BRAIN
HMBS	P08397	4982	CIS	Depression_iPSYCH_2023	BOTH	+,+	0.340975	0.285023	0.367343	UKBB_PPP	DECODE	1.06755	1065.42	Depression Howard et all	HMBS	Proteiome	BRAIN DPFC	SMR	ROS/MAP	SMR	0.00147037	0.089693	0.986921		33846625	10.1038/s41593-021-00832-6	Wingo Nat Neurosci	BRAIN
HMBS	P08397	4982	CIS	Depression_iPSYCH_2023	BOTH	+,+	0.340975	0.285023	0.367343	UKBB_PPP	DECODE	1.06755	1065.42	SCZ	HMBS	Proteiome	BLOOD	SMR	eQTLGen	SMR	0.0109393	0.0227495	0.630619		37415601	10.3389/fgene.2023.1191264	Gedik et all Front Genet	BLOOD
HMBS	P08397	4982	CIS	Depression_iPSYCH_2023	BOTH	+,+	0.340975	0.285023	0.367343	UKBB_PPP	DECODE	1.06755	1065.42	MDD	HMBS	Proteiome	BRAIN	SMR	BrainMeta	SMR	-0.0129578	0.00806432	0.108098		37415601	10.3389/fgene.2023.1191264	Gedik et all Front Genet	BRAIN
HMBS	P08397	4982	CIS	Depression_iPSYCH_2023	BOTH	+,+	0.340975	0.285023	0.367343	UKBB_PPP	DECODE	1.06755	1065.42	BIP	HMBS	Proteiome	BRAIN	SMR	BrainMeta	SMR	-0.008939	0.0173454	0.606306		37415601	10.3389/fgene.2023.1191264	Gedik et all Front Genet	BRAIN
HMBS	P08397	4982	CIS	Depression_iPSYCH_2023	BOTH	+,+	0.340975	0.285023	0.367343	UKBB_PPP	DECODE	1.06755	1065.42	SCZ	HMBS	Proteiome	BRAIN	SMR	BrainMeta	SMR	0.00922303	0.0149746	0.537953		37415601	10.3389/fgene.2023.1191264	Gedik et all Front Genet	BRAIN
HMBS	P08397	4982	CIS	Depression_iPSYCH_2023	BOTH	+,+	0.340975	0.285023	0.367343	UKBB_PPP	DECODE	1.06755	1065.42	MDD	HMBS	Proteiome	BLOOD	SMR	eQTLGen	SMR	-0.0188644	0.0122134	0.12245		37415601	10.3389/fgene.2023.1191264	Gedik et all Front Genet	BLOOD
HMBS	P08397	4982	CIS	Depression_iPSYCH_2023	BOTH	+,+	0.340975	0.285023	0.367343	UKBB_PPP	DECODE	1.06755	1065.42	BIP	HMBS	Proteiome	BLOOD	SMR	eQTLGen	SMR	-0.01414	0.0263565	0.591621		37415601	10.3389/fgene.2023.1191264	Gedik et all Front Genet	BLOOD
HMBS	P08397	4982	CIS	Depression_iPSYCH_2023	BOTH	+,+	0.340975	0.285023	0.367343	UKBB_PPP	DECODE	1.06755	1065.42	SCZ	HMBS	Proteiome	BLOOD	SMR	deCODE	SMR	-0.0375821	0.160283	0.814617		37415601	10.3389/fgene.2023.1191264	Gedik et all Front Genet	BLOOD
HMBS	P08397	4982	CIS	Depression_iPSYCH_2023	BOTH	+,+	0.340975	0.285023	0.367343	UKBB_PPP	DECODE	1.06755	1065.42	MDD	HMBS	Proteiome	BRAIN	SMR	Wingo et al., 2022, in 722 samples	SMR	-0.00326141	0.0150594	0.828544		37415601	10.3389/fgene.2023.1191264	Gedik et all Front Genet	BRAIN
HMBS	P08397	4982	CIS	Depression_iPSYCH_2023	BOTH	+,+	0.340975	0.285023	0.367343	UKBB_PPP	DECODE	1.06755	1065.42	BIP	HMBS	Proteiome	BRAIN	SMR	Wingo et al., 2022, in 722 samples	SMR	-0.00804029	0.0321316	0.802409		37415601	10.3389/fgene.2023.1191264	Gedik et all Front Genet	BRAIN
HMBS	P08397	4982	CIS	Depression_iPSYCH_2023	BOTH	+,+	0.340975	0.285023	0.367343	UKBB_PPP	DECODE	1.06755	1065.42	SCZ	HMBS	Proteiome	BRAIN	SMR	Wingo et al., 2022, in 722 samples	SMR	0.0462135	0.0295478	0.117812		37415601	10.3389/fgene.2023.1191264	Gedik et all Front Genet	BRAIN
HMBS	P08397	4982	CIS	Depression_iPSYCH_2023	BOTH	+,+	0.340975	0.285023	0.367343	UKBB_PPP	DECODE	1.06755	1065.42	MDD	HMBS	Proteiome	BLOOD	SMR	deCODE	SMR	-0.00149701	0.0868267	0.986244		37415601	10.3389/fgene.2023.1191264	Gedik et all Front Genet	BLOOD
HMBS	P08397	4982	CIS	Depression_iPSYCH_2023	BOTH	+,+	0.340975	0.285023	0.367343	UKBB_PPP	DECODE	1.06755	1065.42	BIP	HMBS	Proteiome	BLOOD	SMR	deCODE	SMR	0.196164	0.195436	0.315512		37415601	10.3389/fgene.2023.1191264	Gedik et all Front Genet	BLOOD
HMBS	P08397	4982	CIS	Depression_iPSYCH_2023	BOTH	+,+	0.340975	0.285023	0.367343	UKBB_PPP	DECODE	1.06755	1065.42	SCZ.Clozuk.2018	HMBS	Transcriptome	BRAIN	TWAS	PsychENCODE	FUSION	1.82656		0.0678		30545856	10.1126/science.aat8127	Gandal et all science	BRAIN
HMBS	P08397	4982	CIS	Depression_iPSYCH_2023	BOTH	+,+	0.340975	0.285023	0.367343	UKBB_PPP	DECODE	1.06755	1065.42	Schizophrenia	HMBS	Proteiome	BRAIN DPFC+FRONTAL CORTEX	TWAS	ROS/MAP+Banner+MSBB	FUSION	3.35532		0.000793		35882878	10.1038/s41467-022-31873-5	Wingo et all Nat Commun	BRAIN
HMBS	P08397	4982	CIS	Depression_iPSYCH_2023	BOTH	+,+	0.340975	0.285023	0.367343	UKBB_PPP	DECODE	1.06755	1065.42	Depression Howard et all	HMBS	Proteiome	BRAIN DPFC	PWAS	ROS/MAP	FUSION	0.272		0.786		33846625	10.1038/s41593-021-00832-6	Wingo Nat Neurosci	BRAIN
HMBS	P08397	4982	CIS	Depression_iPSYCH_2023	BOTH	+,+	0.340975	0.285023	0.367343	UKBB_PPP	DECODE	1.06755	1065.42	Depression Howard et all	HMBS	Proteiome	BRAIN	PWAS	ROS/MAP	FUSION	-1.34644		0.178		33846625	10.1038/s41593-021-00832-6	Wingo Nat Neurosci	BRAIN
HMBS	P08397	4982	CIS	Depression_iPSYCH_2023	BOTH	+,+	0.340975	0.285023	0.367343	UKBB_PPP	DECODE	1.06755	1065.42	SCZ	HMBS	Transcriptome	Brain_Frontal_Cortex_BA9	TWAS	GteX	FUSION			0.8013		34416157	10.1016/j.ajhg.2021.07.011	Ayg√ºn N et al	Brain
HMBS	P08397	4982	CIS	Depression_iPSYCH_2023	BOTH	+,+	0.340975	0.285023	0.367343	UKBB_PPP	DECODE	1.06755	1065.42	Schizophrenia	HMBS	Transcriptome	brain caudate nucleus	TWAS	Gtex	Fusion			0.407017		36319771	10.1038/s41593-022-01182-7	Benjamin KJM	brain caudate nucleus
HMBS	P08397	4982	TRANS	PGC3_SCZ_NoUKB	BOTH	-,-	0.196584	0.11495	0.425705	UKBB_PPP	DECODE	0.430177	782.922	Deepression_Wray_tall	HMBS	Proteiome	BRAIN DLPFC	MR	ROS/MAP	TwoSampleMR	0	0.09	0.987		35296807	10.1038/s41380-022-01507-9	Deng et all Mol Psychiatry	BRAIN
HMBS	P08397	4982	TRANS	PGC3_SCZ_NoUKB	BOTH	-,-	0.196584	0.11495	0.425705	UKBB_PPP	DECODE	0.430177	782.922	Deepression_Wray_tall	HMBS	Transcriptome	BRAIN DLPFC	MR	PsychENCODE	TwoSampleMR	-0.02	0.01	0.0971		35296807	10.1038/s41380-022-01507-9	Deng et all Mol Psychiatry	BRAIN
HMBS	P08397	4982	TRANS	PGC3_SCZ_NoUKB	BOTH	-,-	0.196584	0.11495	0.425705	UKBB_PPP	DECODE	0.430177	782.922	SCZ_PGC3	HMBS	Transcriptome	DLPFC	SMR	CMC+GTEX	SMR	0.0192011	0.0327689	0.557906		35460606	10.1016/j.ajhg.2022.04.004	Jiang eet all Am J Hum Genet	BRAIN
HMBS	P08397	4982	TRANS	PGC3_SCZ_NoUKB	BOTH	-,-	0.196584	0.11495	0.425705	UKBB_PPP	DECODE	0.430177	782.922	Schizophrenia	HMBS	Proteiome	BRAIN DPFC+FRONTAL CORTEX	SMR	ROS/MAP+Banner+MSBB	SMR	0.0873018	0.0397531	0.0280848		35882878	10.1038/s41467-022-31873-5	Wingo et all Nat Commun	BRAIN
HMBS	P08397	4982	TRANS	PGC3_SCZ_NoUKB	BOTH	-,-	0.196584	0.11495	0.425705	UKBB_PPP	DECODE	0.430177	782.922	SCZ.Clozuk.2018	HMBS	Transcriptome	BRAIN	SMR	PsychENCODE	SMR	-0.0109762	0.0279329	0.694		30545856	10.1126/science.aat8127	Gandal et all science	BRAIN
HMBS	P08397	4982	TRANS	PGC3_SCZ_NoUKB	BOTH	-,-	0.196584	0.11495	0.425705	UKBB_PPP	DECODE	0.430177	782.922	BD.PGC.ruderferCell2018	HMBS	Transcriptome	BRAIN	SMR	PsychENCODE	SMR	0.0524554	0.042965	0.222128		30545856	10.1126/science.aat8127	Gandal et all science	BRAIN
HMBS	P08397	4982	TRANS	PGC3_SCZ_NoUKB	BOTH	-,-	0.196584	0.11495	0.425705	UKBB_PPP	DECODE	0.430177	782.922	Depression Howard et all	HMBS	Proteiome	BRAIN DPFC	SMR	ROS/MAP	SMR	0.00147037	0.089693	0.986921		33846625	10.1038/s41593-021-00832-6	Wingo Nat Neurosci	BRAIN
HMBS	P08397	4982	TRANS	PGC3_SCZ_NoUKB	BOTH	-,-	0.196584	0.11495	0.425705	UKBB_PPP	DECODE	0.430177	782.922	SCZ	HMBS	Proteiome	BLOOD	SMR	eQTLGen	SMR	0.0109393	0.0227495	0.630619		37415601	10.3389/fgene.2023.1191264	Gedik et all Front Genet	BLOOD
HMBS	P08397	4982	TRANS	PGC3_SCZ_NoUKB	BOTH	-,-	0.196584	0.11495	0.425705	UKBB_PPP	DECODE	0.430177	782.922	MDD	HMBS	Proteiome	BRAIN	SMR	BrainMeta	SMR	-0.0129578	0.00806432	0.108098		37415601	10.3389/fgene.2023.1191264	Gedik et all Front Genet	BRAIN
HMBS	P08397	4982	TRANS	PGC3_SCZ_NoUKB	BOTH	-,-	0.196584	0.11495	0.425705	UKBB_PPP	DECODE	0.430177	782.922	BIP	HMBS	Proteiome	BRAIN	SMR	BrainMeta	SMR	-0.008939	0.0173454	0.606306		37415601	10.3389/fgene.2023.1191264	Gedik et all Front Genet	BRAIN
HMBS	P08397	4982	TRANS	PGC3_SCZ_NoUKB	BOTH	-,-	0.196584	0.11495	0.425705	UKBB_PPP	DECODE	0.430177	782.922	SCZ	HMBS	Proteiome	BRAIN	SMR	BrainMeta	SMR	0.00922303	0.0149746	0.537953		37415601	10.3389/fgene.2023.1191264	Gedik et all Front Genet	BRAIN
HMBS	P08397	4982	TRANS	PGC3_SCZ_NoUKB	BOTH	-,-	0.196584	0.11495	0.425705	UKBB_PPP	DECODE	0.430177	782.922	MDD	HMBS	Proteiome	BLOOD	SMR	eQTLGen	SMR	-0.0188644	0.0122134	0.12245		37415601	10.3389/fgene.2023.1191264	Gedik et all Front Genet	BLOOD
HMBS	P08397	4982	TRANS	PGC3_SCZ_NoUKB	BOTH	-,-	0.196584	0.11495	0.425705	UKBB_PPP	DECODE	0.430177	782.922	BIP	HMBS	Proteiome	BLOOD	SMR	eQTLGen	SMR	-0.01414	0.0263565	0.591621		37415601	10.3389/fgene.2023.1191264	Gedik et all Front Genet	BLOOD
HMBS	P08397	4982	TRANS	PGC3_SCZ_NoUKB	BOTH	-,-	0.196584	0.11495	0.425705	UKBB_PPP	DECODE	0.430177	782.922	SCZ	HMBS	Proteiome	BLOOD	SMR	deCODE	SMR	-0.0375821	0.160283	0.814617		37415601	10.3389/fgene.2023.1191264	Gedik et all Front Genet	BLOOD
HMBS	P08397	4982	TRANS	PGC3_SCZ_NoUKB	BOTH	-,-	0.196584	0.11495	0.425705	UKBB_PPP	DECODE	0.430177	782.922	MDD	HMBS	Proteiome	BRAIN	SMR	Wingo et al., 2022, in 722 samples	SMR	-0.00326141	0.0150594	0.828544		37415601	10.3389/fgene.2023.1191264	Gedik et all Front Genet	BRAIN
HMBS	P08397	4982	TRANS	PGC3_SCZ_NoUKB	BOTH	-,-	0.196584	0.11495	0.425705	UKBB_PPP	DECODE	0.430177	782.922	BIP	HMBS	Proteiome	BRAIN	SMR	Wingo et al., 2022, in 722 samples	SMR	-0.00804029	0.0321316	0.802409		37415601	10.3389/fgene.2023.1191264	Gedik et all Front Genet	BRAIN
HMBS	P08397	4982	TRANS	PGC3_SCZ_NoUKB	BOTH	-,-	0.196584	0.11495	0.425705	UKBB_PPP	DECODE	0.430177	782.922	SCZ	HMBS	Proteiome	BRAIN	SMR	Wingo et al., 2022, in 722 samples	SMR	0.0462135	0.0295478	0.117812		37415601	10.3389/fgene.2023.1191264	Gedik et all Front Genet	BRAIN
HMBS	P08397	4982	TRANS	PGC3_SCZ_NoUKB	BOTH	-,-	0.196584	0.11495	0.425705	UKBB_PPP	DECODE	0.430177	782.922	MDD	HMBS	Proteiome	BLOOD	SMR	deCODE	SMR	-0.00149701	0.0868267	0.986244		37415601	10.3389/fgene.2023.1191264	Gedik et all Front Genet	BLOOD
HMBS	P08397	4982	TRANS	PGC3_SCZ_NoUKB	BOTH	-,-	0.196584	0.11495	0.425705	UKBB_PPP	DECODE	0.430177	782.922	BIP	HMBS	Proteiome	BLOOD	SMR	deCODE	SMR	0.196164	0.195436	0.315512		37415601	10.3389/fgene.2023.1191264	Gedik et all Front Genet	BLOOD
HMBS	P08397	4982	TRANS	PGC3_SCZ_NoUKB	BOTH	-,-	0.196584	0.11495	0.425705	UKBB_PPP	DECODE	0.430177	782.922	SCZ.Clozuk.2018	HMBS	Transcriptome	BRAIN	TWAS	PsychENCODE	FUSION	1.82656		0.0678		30545856	10.1126/science.aat8127	Gandal et all science	BRAIN
HMBS	P08397	4982	TRANS	PGC3_SCZ_NoUKB	BOTH	-,-	0.196584	0.11495	0.425705	UKBB_PPP	DECODE	0.430177	782.922	Schizophrenia	HMBS	Proteiome	BRAIN DPFC+FRONTAL CORTEX	TWAS	ROS/MAP+Banner+MSBB	FUSION	3.35532		0.000793		35882878	10.1038/s41467-022-31873-5	Wingo et all Nat Commun	BRAIN
HMBS	P08397	4982	TRANS	PGC3_SCZ_NoUKB	BOTH	-,-	0.196584	0.11495	0.425705	UKBB_PPP	DECODE	0.430177	782.922	Depression Howard et all	HMBS	Proteiome	BRAIN DPFC	PWAS	ROS/MAP	FUSION	0.272		0.786		33846625	10.1038/s41593-021-00832-6	Wingo Nat Neurosci	BRAIN
HMBS	P08397	4982	TRANS	PGC3_SCZ_NoUKB	BOTH	-,-	0.196584	0.11495	0.425705	UKBB_PPP	DECODE	0.430177	782.922	Depression Howard et all	HMBS	Proteiome	BRAIN	PWAS	ROS/MAP	FUSION	-1.34644		0.178		33846625	10.1038/s41593-021-00832-6	Wingo Nat Neurosci	BRAIN
HMBS	P08397	4982	TRANS	PGC3_SCZ_NoUKB	BOTH	-,-	0.196584	0.11495	0.425705	UKBB_PPP	DECODE	0.430177	782.922	SCZ	HMBS	Transcriptome	Brain_Frontal_Cortex_BA9	TWAS	GteX	FUSION			0.8013		34416157	10.1016/j.ajhg.2021.07.011	Ayg√ºn N et al	Brain
HMBS	P08397	4982	TRANS	PGC3_SCZ_NoUKB	BOTH	-,-	0.196584	0.11495	0.425705	UKBB_PPP	DECODE	0.430177	782.922	Schizophrenia	HMBS	Transcriptome	brain caudate nucleus	TWAS	Gtex	Fusion			0.407017		36319771	10.1038/s41593-022-01182-7	Benjamin KJM	brain caudate nucleus
HMCN2	Q8NDA2	21293	CIS	BIP_PGC3_noukb	UKBB-PPP_Specific	NA,-		0.102732	0.102732	UKBB_PPP	UKBB_PPP	0.632638	384.011	SCZ.Clozuk.2018	HMCN2	Transcriptome	BRAIN	SMR	PsychENCODE	SMR	0.0505831	0.0326892	0.122		30545856	10.1126/science.aat8127	Gandal et all science	BRAIN
HMCN2	Q8NDA2	21293	CIS	BIP_PGC3_noukb	UKBB-PPP_Specific	NA,-		0.102732	0.102732	UKBB_PPP	UKBB_PPP	0.632638	384.011	BD.PGC.ruderferCell2018	HMCN2	Transcriptome	BRAIN	SMR	PsychENCODE	SMR	0.0138824	0.0495316	0.779267		30545856	10.1126/science.aat8127	Gandal et all science	BRAIN
HMCN2	Q8NDA2	21293	CIS	BIP_PGC3_noukb	UKBB-PPP_Specific	NA,-		0.102732	0.102732	UKBB_PPP	UKBB_PPP	0.632638	384.011	MDD	HMCN2	Proteiome	BRAIN	SMR	BrainMeta	SMR	-0.0146213	0.0115108	0.204006		37415601	10.3389/fgene.2023.1191264	Gedik et all Front Genet	BRAIN
HMCN2	Q8NDA2	21293	CIS	BIP_PGC3_noukb	UKBB-PPP_Specific	NA,-		0.102732	0.102732	UKBB_PPP	UKBB_PPP	0.632638	384.011	BIP	HMCN2	Proteiome	BRAIN	SMR	BrainMeta	SMR	-0.0002437	0.0246125	0.9921		37415601	10.3389/fgene.2023.1191264	Gedik et all Front Genet	BRAIN
HMCN2	Q8NDA2	21293	CIS	BIP_PGC3_noukb	UKBB-PPP_Specific	NA,-		0.102732	0.102732	UKBB_PPP	UKBB_PPP	0.632638	384.011	SCZ	HMCN2	Proteiome	BRAIN	SMR	BrainMeta	SMR	0.0361674	0.0223569	0.105722		37415601	10.3389/fgene.2023.1191264	Gedik et all Front Genet	BRAIN
HMCN2	Q8NDA2	21293	CIS	BIP_PGC3_noukb	UKBB-PPP_Specific	NA,-		0.102732	0.102732	UKBB_PPP	UKBB_PPP	0.632638	384.011	SCZ.Clozuk.2018	HMCN2	Transcriptome	BRAIN	TWAS	PsychENCODE	FUSION	1.46746		0.142		30545856	10.1126/science.aat8127	Gandal et all science	BRAIN
HMCN2	Q8NDA2	21293	CIS	BIP_PGC3_noukb	UKBB-PPP_Specific	NA,-		0.102732	0.102732	UKBB_PPP	UKBB_PPP	0.632638	384.011	BD.PGC.ruderferCell2018	HMCN2	Transcriptome	BRAIN	TWAS	PsychENCODE	FUSION	0.25599		0.797957		30545856	10.1126/science.aat8127	Gandal et all science	BRAIN
HMCN2	Q8NDA2	21293	CIS	Depression_iPSYCH_2023	UKBB-PPP_Specific	NA,-		0.231186	0.231186	UKBB_PPP	UKBB_PPP	1.01787	864.172	SCZ.Clozuk.2018	HMCN2	Transcriptome	BRAIN	SMR	PsychENCODE	SMR	0.0505831	0.0326892	0.122		30545856	10.1126/science.aat8127	Gandal et all science	BRAIN
HMCN2	Q8NDA2	21293	CIS	Depression_iPSYCH_2023	UKBB-PPP_Specific	NA,-		0.231186	0.231186	UKBB_PPP	UKBB_PPP	1.01787	864.172	BD.PGC.ruderferCell2018	HMCN2	Transcriptome	BRAIN	SMR	PsychENCODE	SMR	0.0138824	0.0495316	0.779267		30545856	10.1126/science.aat8127	Gandal et all science	BRAIN
HMCN2	Q8NDA2	21293	CIS	Depression_iPSYCH_2023	UKBB-PPP_Specific	NA,-		0.231186	0.231186	UKBB_PPP	UKBB_PPP	1.01787	864.172	MDD	HMCN2	Proteiome	BRAIN	SMR	BrainMeta	SMR	-0.0146213	0.0115108	0.204006		37415601	10.3389/fgene.2023.1191264	Gedik et all Front Genet	BRAIN
HMCN2	Q8NDA2	21293	CIS	Depression_iPSYCH_2023	UKBB-PPP_Specific	NA,-		0.231186	0.231186	UKBB_PPP	UKBB_PPP	1.01787	864.172	BIP	HMCN2	Proteiome	BRAIN	SMR	BrainMeta	SMR	-0.0002437	0.0246125	0.9921		37415601	10.3389/fgene.2023.1191264	Gedik et all Front Genet	BRAIN
HMCN2	Q8NDA2	21293	CIS	Depression_iPSYCH_2023	UKBB-PPP_Specific	NA,-		0.231186	0.231186	UKBB_PPP	UKBB_PPP	1.01787	864.172	SCZ	HMCN2	Proteiome	BRAIN	SMR	BrainMeta	SMR	0.0361674	0.0223569	0.105722		37415601	10.3389/fgene.2023.1191264	Gedik et all Front Genet	BRAIN
HMCN2	Q8NDA2	21293	CIS	Depression_iPSYCH_2023	UKBB-PPP_Specific	NA,-		0.231186	0.231186	UKBB_PPP	UKBB_PPP	1.01787	864.172	SCZ.Clozuk.2018	HMCN2	Transcriptome	BRAIN	TWAS	PsychENCODE	FUSION	1.46746		0.142		30545856	10.1126/science.aat8127	Gandal et all science	BRAIN
HMCN2	Q8NDA2	21293	CIS	Depression_iPSYCH_2023	UKBB-PPP_Specific	NA,-		0.231186	0.231186	UKBB_PPP	UKBB_PPP	1.01787	864.172	BD.PGC.ruderferCell2018	HMCN2	Transcriptome	BRAIN	TWAS	PsychENCODE	FUSION	0.25599		0.797957		30545856	10.1126/science.aat8127	Gandal et all science	BRAIN
HMCN2	Q8NDA2	21293	CIS	PGC3_SCZ_NoUKB	UKBB-PPP_Specific	NA,+		0.775682	0.775682	UKBB_PPP	UKBB_PPP	1.34236	2899.5	SCZ.Clozuk.2018	HMCN2	Transcriptome	BRAIN	SMR	PsychENCODE	SMR	0.0505831	0.0326892	0.122		30545856	10.1126/science.aat8127	Gandal et all science	BRAIN
HMCN2	Q8NDA2	21293	CIS	PGC3_SCZ_NoUKB	UKBB-PPP_Specific	NA,+		0.775682	0.775682	UKBB_PPP	UKBB_PPP	1.34236	2899.5	BD.PGC.ruderferCell2018	HMCN2	Transcriptome	BRAIN	SMR	PsychENCODE	SMR	0.0138824	0.0495316	0.779267		30545856	10.1126/science.aat8127	Gandal et all science	BRAIN
HMCN2	Q8NDA2	21293	CIS	PGC3_SCZ_NoUKB	UKBB-PPP_Specific	NA,+		0.775682	0.775682	UKBB_PPP	UKBB_PPP	1.34236	2899.5	MDD	HMCN2	Proteiome	BRAIN	SMR	BrainMeta	SMR	-0.0146213	0.0115108	0.204006		37415601	10.3389/fgene.2023.1191264	Gedik et all Front Genet	BRAIN
HMCN2	Q8NDA2	21293	CIS	PGC3_SCZ_NoUKB	UKBB-PPP_Specific	NA,+		0.775682	0.775682	UKBB_PPP	UKBB_PPP	1.34236	2899.5	BIP	HMCN2	Proteiome	BRAIN	SMR	BrainMeta	SMR	-0.0002437	0.0246125	0.9921		37415601	10.3389/fgene.2023.1191264	Gedik et all Front Genet	BRAIN
HMCN2	Q8NDA2	21293	CIS	PGC3_SCZ_NoUKB	UKBB-PPP_Specific	NA,+		0.775682	0.775682	UKBB_PPP	UKBB_PPP	1.34236	2899.5	SCZ	HMCN2	Proteiome	BRAIN	SMR	BrainMeta	SMR	0.0361674	0.0223569	0.105722		37415601	10.3389/fgene.2023.1191264	Gedik et all Front Genet	BRAIN
HMCN2	Q8NDA2	21293	CIS	PGC3_SCZ_NoUKB	UKBB-PPP_Specific	NA,+		0.775682	0.775682	UKBB_PPP	UKBB_PPP	1.34236	2899.5	SCZ.Clozuk.2018	HMCN2	Transcriptome	BRAIN	TWAS	PsychENCODE	FUSION	1.46746		0.142		30545856	10.1126/science.aat8127	Gandal et all science	BRAIN
HMCN2	Q8NDA2	21293	CIS	PGC3_SCZ_NoUKB	UKBB-PPP_Specific	NA,+		0.775682	0.775682	UKBB_PPP	UKBB_PPP	1.34236	2899.5	BD.PGC.ruderferCell2018	HMCN2	Transcriptome	BRAIN	TWAS	PsychENCODE	FUSION	0.25599		0.797957		30545856	10.1126/science.aat8127	Gandal et all science	BRAIN
HMCN2	Q8NDA2	21293	TRANS	BIP_PGC3_noukb	UKBB-PPP_Specific	NA,+		0.923527	0.923527	UKBB_PPP	UKBB_PPP	1.39132	6290.15	SCZ.Clozuk.2018	HMCN2	Transcriptome	BRAIN	SMR	PsychENCODE	SMR	0.0505831	0.0326892	0.122		30545856	10.1126/science.aat8127	Gandal et all science	BRAIN
HMCN2	Q8NDA2	21293	TRANS	BIP_PGC3_noukb	UKBB-PPP_Specific	NA,+		0.923527	0.923527	UKBB_PPP	UKBB_PPP	1.39132	6290.15	BD.PGC.ruderferCell2018	HMCN2	Transcriptome	BRAIN	SMR	PsychENCODE	SMR	0.0138824	0.0495316	0.779267		30545856	10.1126/science.aat8127	Gandal et all science	BRAIN
HMCN2	Q8NDA2	21293	TRANS	BIP_PGC3_noukb	UKBB-PPP_Specific	NA,+		0.923527	0.923527	UKBB_PPP	UKBB_PPP	1.39132	6290.15	MDD	HMCN2	Proteiome	BRAIN	SMR	BrainMeta	SMR	-0.0146213	0.0115108	0.204006		37415601	10.3389/fgene.2023.1191264	Gedik et all Front Genet	BRAIN
HMCN2	Q8NDA2	21293	TRANS	BIP_PGC3_noukb	UKBB-PPP_Specific	NA,+		0.923527	0.923527	UKBB_PPP	UKBB_PPP	1.39132	6290.15	BIP	HMCN2	Proteiome	BRAIN	SMR	BrainMeta	SMR	-0.0002437	0.0246125	0.9921		37415601	10.3389/fgene.2023.1191264	Gedik et all Front Genet	BRAIN
HMCN2	Q8NDA2	21293	TRANS	BIP_PGC3_noukb	UKBB-PPP_Specific	NA,+		0.923527	0.923527	UKBB_PPP	UKBB_PPP	1.39132	6290.15	SCZ	HMCN2	Proteiome	BRAIN	SMR	BrainMeta	SMR	0.0361674	0.0223569	0.105722		37415601	10.3389/fgene.2023.1191264	Gedik et all Front Genet	BRAIN
HMCN2	Q8NDA2	21293	TRANS	BIP_PGC3_noukb	UKBB-PPP_Specific	NA,+		0.923527	0.923527	UKBB_PPP	UKBB_PPP	1.39132	6290.15	SCZ.Clozuk.2018	HMCN2	Transcriptome	BRAIN	TWAS	PsychENCODE	FUSION	1.46746		0.142		30545856	10.1126/science.aat8127	Gandal et all science	BRAIN
HMCN2	Q8NDA2	21293	TRANS	BIP_PGC3_noukb	UKBB-PPP_Specific	NA,+		0.923527	0.923527	UKBB_PPP	UKBB_PPP	1.39132	6290.15	BD.PGC.ruderferCell2018	HMCN2	Transcriptome	BRAIN	TWAS	PsychENCODE	FUSION	0.25599		0.797957		30545856	10.1126/science.aat8127	Gandal et all science	BRAIN
HMCN2	Q8NDA2	21293	TRANS	Cognition_Meta	UKBB-PPP_Specific	NA,-		0.306908	0.306908	UKBB_PPP	UKBB_PPP	0.860227	2090.35	SCZ.Clozuk.2018	HMCN2	Transcriptome	BRAIN	SMR	PsychENCODE	SMR	0.0505831	0.0326892	0.122		30545856	10.1126/science.aat8127	Gandal et all science	BRAIN
HMCN2	Q8NDA2	21293	TRANS	Cognition_Meta	UKBB-PPP_Specific	NA,-		0.306908	0.306908	UKBB_PPP	UKBB_PPP	0.860227	2090.35	BD.PGC.ruderferCell2018	HMCN2	Transcriptome	BRAIN	SMR	PsychENCODE	SMR	0.0138824	0.0495316	0.779267		30545856	10.1126/science.aat8127	Gandal et all science	BRAIN
HMCN2	Q8NDA2	21293	TRANS	Cognition_Meta	UKBB-PPP_Specific	NA,-		0.306908	0.306908	UKBB_PPP	UKBB_PPP	0.860227	2090.35	MDD	HMCN2	Proteiome	BRAIN	SMR	BrainMeta	SMR	-0.0146213	0.0115108	0.204006		37415601	10.3389/fgene.2023.1191264	Gedik et all Front Genet	BRAIN
HMCN2	Q8NDA2	21293	TRANS	Cognition_Meta	UKBB-PPP_Specific	NA,-		0.306908	0.306908	UKBB_PPP	UKBB_PPP	0.860227	2090.35	BIP	HMCN2	Proteiome	BRAIN	SMR	BrainMeta	SMR	-0.0002437	0.0246125	0.9921		37415601	10.3389/fgene.2023.1191264	Gedik et all Front Genet	BRAIN
HMCN2	Q8NDA2	21293	TRANS	Cognition_Meta	UKBB-PPP_Specific	NA,-		0.306908	0.306908	UKBB_PPP	UKBB_PPP	0.860227	2090.35	SCZ	HMCN2	Proteiome	BRAIN	SMR	BrainMeta	SMR	0.0361674	0.0223569	0.105722		37415601	10.3389/fgene.2023.1191264	Gedik et all Front Genet	BRAIN
HMCN2	Q8NDA2	21293	TRANS	Cognition_Meta	UKBB-PPP_Specific	NA,-		0.306908	0.306908	UKBB_PPP	UKBB_PPP	0.860227	2090.35	SCZ.Clozuk.2018	HMCN2	Transcriptome	BRAIN	TWAS	PsychENCODE	FUSION	1.46746		0.142		30545856	10.1126/science.aat8127	Gandal et all science	BRAIN
HMCN2	Q8NDA2	21293	TRANS	Cognition_Meta	UKBB-PPP_Specific	NA,-		0.306908	0.306908	UKBB_PPP	UKBB_PPP	0.860227	2090.35	BD.PGC.ruderferCell2018	HMCN2	Transcriptome	BRAIN	TWAS	PsychENCODE	FUSION	0.25599		0.797957		30545856	10.1126/science.aat8127	Gandal et all science	BRAIN
HMCN2	Q8NDA2	21293	TRANS	Depression_iPSYCH_2023	UKBB-PPP_Specific	NA,-		0.532747	0.532747	UKBB_PPP	UKBB_PPP	1.42687	3628.54	SCZ.Clozuk.2018	HMCN2	Transcriptome	BRAIN	SMR	PsychENCODE	SMR	0.0505831	0.0326892	0.122		30545856	10.1126/science.aat8127	Gandal et all science	BRAIN
HMCN2	Q8NDA2	21293	TRANS	Depression_iPSYCH_2023	UKBB-PPP_Specific	NA,-		0.532747	0.532747	UKBB_PPP	UKBB_PPP	1.42687	3628.54	BD.PGC.ruderferCell2018	HMCN2	Transcriptome	BRAIN	SMR	PsychENCODE	SMR	0.0138824	0.0495316	0.779267		30545856	10.1126/science.aat8127	Gandal et all science	BRAIN
HMCN2	Q8NDA2	21293	TRANS	Depression_iPSYCH_2023	UKBB-PPP_Specific	NA,-		0.532747	0.532747	UKBB_PPP	UKBB_PPP	1.42687	3628.54	MDD	HMCN2	Proteiome	BRAIN	SMR	BrainMeta	SMR	-0.0146213	0.0115108	0.204006		37415601	10.3389/fgene.2023.1191264	Gedik et all Front Genet	BRAIN
HMCN2	Q8NDA2	21293	TRANS	Depression_iPSYCH_2023	UKBB-PPP_Specific	NA,-		0.532747	0.532747	UKBB_PPP	UKBB_PPP	1.42687	3628.54	BIP	HMCN2	Proteiome	BRAIN	SMR	BrainMeta	SMR	-0.0002437	0.0246125	0.9921		37415601	10.3389/fgene.2023.1191264	Gedik et all Front Genet	BRAIN
HMCN2	Q8NDA2	21293	TRANS	Depression_iPSYCH_2023	UKBB-PPP_Specific	NA,-		0.532747	0.532747	UKBB_PPP	UKBB_PPP	1.42687	3628.54	SCZ	HMCN2	Proteiome	BRAIN	SMR	BrainMeta	SMR	0.0361674	0.0223569	0.105722		37415601	10.3389/fgene.2023.1191264	Gedik et all Front Genet	BRAIN
HMCN2	Q8NDA2	21293	TRANS	Depression_iPSYCH_2023	UKBB-PPP_Specific	NA,-		0.532747	0.532747	UKBB_PPP	UKBB_PPP	1.42687	3628.54	SCZ.Clozuk.2018	HMCN2	Transcriptome	BRAIN	TWAS	PsychENCODE	FUSION	1.46746		0.142		30545856	10.1126/science.aat8127	Gandal et all science	BRAIN
HMCN2	Q8NDA2	21293	TRANS	Depression_iPSYCH_2023	UKBB-PPP_Specific	NA,-		0.532747	0.532747	UKBB_PPP	UKBB_PPP	1.42687	3628.54	BD.PGC.ruderferCell2018	HMCN2	Transcriptome	BRAIN	TWAS	PsychENCODE	FUSION	0.25599		0.797957		30545856	10.1126/science.aat8127	Gandal et all science	BRAIN
HMCN2	Q8NDA2	21293	TRANS	PGC3_SCZ_NoUKB	UKBB-PPP_Specific	NA,+		0.51523	0.51523	UKBB_PPP	UKBB_PPP	1.00638	3509.23	SCZ.Clozuk.2018	HMCN2	Transcriptome	BRAIN	SMR	PsychENCODE	SMR	0.0505831	0.0326892	0.122		30545856	10.1126/science.aat8127	Gandal et all science	BRAIN
HMCN2	Q8NDA2	21293	TRANS	PGC3_SCZ_NoUKB	UKBB-PPP_Specific	NA,+		0.51523	0.51523	UKBB_PPP	UKBB_PPP	1.00638	3509.23	BD.PGC.ruderferCell2018	HMCN2	Transcriptome	BRAIN	SMR	PsychENCODE	SMR	0.0138824	0.0495316	0.779267		30545856	10.1126/science.aat8127	Gandal et all science	BRAIN
HMCN2	Q8NDA2	21293	TRANS	PGC3_SCZ_NoUKB	UKBB-PPP_Specific	NA,+		0.51523	0.51523	UKBB_PPP	UKBB_PPP	1.00638	3509.23	MDD	HMCN2	Proteiome	BRAIN	SMR	BrainMeta	SMR	-0.0146213	0.0115108	0.204006		37415601	10.3389/fgene.2023.1191264	Gedik et all Front Genet	BRAIN
HMCN2	Q8NDA2	21293	TRANS	PGC3_SCZ_NoUKB	UKBB-PPP_Specific	NA,+		0.51523	0.51523	UKBB_PPP	UKBB_PPP	1.00638	3509.23	BIP	HMCN2	Proteiome	BRAIN	SMR	BrainMeta	SMR	-0.0002437	0.0246125	0.9921		37415601	10.3389/fgene.2023.1191264	Gedik et all Front Genet	BRAIN
HMCN2	Q8NDA2	21293	TRANS	PGC3_SCZ_NoUKB	UKBB-PPP_Specific	NA,+		0.51523	0.51523	UKBB_PPP	UKBB_PPP	1.00638	3509.23	SCZ	HMCN2	Proteiome	BRAIN	SMR	BrainMeta	SMR	0.0361674	0.0223569	0.105722		37415601	10.3389/fgene.2023.1191264	Gedik et all Front Genet	BRAIN
HMCN2	Q8NDA2	21293	TRANS	PGC3_SCZ_NoUKB	UKBB-PPP_Specific	NA,+		0.51523	0.51523	UKBB_PPP	UKBB_PPP	1.00638	3509.23	SCZ.Clozuk.2018	HMCN2	Transcriptome	BRAIN	TWAS	PsychENCODE	FUSION	1.46746		0.142		30545856	10.1126/science.aat8127	Gandal et all science	BRAIN
HMCN2	Q8NDA2	21293	TRANS	PGC3_SCZ_NoUKB	UKBB-PPP_Specific	NA,+		0.51523	0.51523	UKBB_PPP	UKBB_PPP	1.00638	3509.23	BD.PGC.ruderferCell2018	HMCN2	Transcriptome	BRAIN	TWAS	PsychENCODE	FUSION	0.25599		0.797957		30545856	10.1126/science.aat8127	Gandal et all science	BRAIN
HMG20A	Q9NP66	5001	TRANS	BIP_PGC3_noukb	DECODE_Specific	+,NA		0.928017	0.928017	DECODE	DECODE	1.39654	6320.72	SCZ_PGC3	HMG20A	Transcriptome	DLPFC	MR	CMC+GTEX	MendelianRandomization			0.126763		35460606	10.1016/j.ajhg.2022.04.004	Jiang eet all Am J Hum Genet	BRAIN
HMG20A	Q9NP66	5001	TRANS	BIP_PGC3_noukb	DECODE_Specific	+,NA		0.928017	0.928017	DECODE	DECODE	1.39654	6320.72	SCZ_PGC3	HMG20A	Transcriptome	DLPFC	MR	CMC+GTEX	MendelianRandomization			0.116563		35460606	10.1016/j.ajhg.2022.04.004	Jiang eet all Am J Hum Genet	BRAIN
HMG20A	Q9NP66	5001	TRANS	BIP_PGC3_noukb	DECODE_Specific	+,NA		0.928017	0.928017	DECODE	DECODE	1.39654	6320.72	SCZ_PGC3	HMG20A	Transcriptome	DLPFC	MR	CMC+GTEX	MendelianRandomization			0.285514		35460606	10.1016/j.ajhg.2022.04.004	Jiang eet all Am J Hum Genet	BRAIN
HMG20A	Q9NP66	5001	TRANS	BIP_PGC3_noukb	DECODE_Specific	+,NA		0.928017	0.928017	DECODE	DECODE	1.39654	6320.72	SCZ_PGC3	HMG20A	Transcriptome	DLPFC	MR	CMC+GTEX	EMIC			0.207287		35460606	10.1016/j.ajhg.2022.04.004	Jiang eet all Am J Hum Genet	BRAIN
HMG20A	Q9NP66	5001	TRANS	BIP_PGC3_noukb	DECODE_Specific	+,NA		0.928017	0.928017	DECODE	DECODE	1.39654	6320.72	BIP_2019_Stahl_etall	HMG20A	Transcriptome	DLPFC	MR	CMC+GTEX	MendelianRandomization			0.00333299		35460606	10.1016/j.ajhg.2022.04.004	Jiang eet all Am J Hum Genet	BRAIN
HMG20A	Q9NP66	5001	TRANS	BIP_PGC3_noukb	DECODE_Specific	+,NA		0.928017	0.928017	DECODE	DECODE	1.39654	6320.72	BIP_2019_Stahl_etall	HMG20A	Transcriptome	DLPFC	MR	CMC+GTEX	MendelianRandomization			0.00433902		35460606	10.1016/j.ajhg.2022.04.004	Jiang eet all Am J Hum Genet	BRAIN
HMG20A	Q9NP66	5001	TRANS	BIP_PGC3_noukb	DECODE_Specific	+,NA		0.928017	0.928017	DECODE	DECODE	1.39654	6320.72	BIP_2019_Stahl_etall	HMG20A	Transcriptome	DLPFC	MR	CMC+GTEX	MendelianRandomization			0.135255		35460606	10.1016/j.ajhg.2022.04.004	Jiang eet all Am J Hum Genet	BRAIN
HMG20A	Q9NP66	5001	TRANS	BIP_PGC3_noukb	DECODE_Specific	+,NA		0.928017	0.928017	DECODE	DECODE	1.39654	6320.72	BIP_2019_Stahl_etall	HMG20A	Transcriptome	DLPFC	MR	CMC+GTEX	EMIC			0.00625272		35460606	10.1016/j.ajhg.2022.04.004	Jiang eet all Am J Hum Genet	BRAIN
HMG20A	Q9NP66	5001	TRANS	BIP_PGC3_noukb	DECODE_Specific	+,NA		0.928017	0.928017	DECODE	DECODE	1.39654	6320.72	Deepression_Wray_tall	HMG20A	Transcriptome	BRAIN DLPFC	MR	PsychENCODE	TwoSampleMR	0.02	0.01	0.113		35296807	10.1038/s41380-022-01507-9	Deng et all Mol Psychiatry	BRAIN
HMG20A	Q9NP66	5001	TRANS	BIP_PGC3_noukb	DECODE_Specific	+,NA		0.928017	0.928017	DECODE	DECODE	1.39654	6320.72	SCZ_PGC3	HMG20A	Transcriptome	DLPFC	SMR	CMC+GTEX	SMR	-0.0377793	0.0348541	0.278398		35460606	10.1016/j.ajhg.2022.04.004	Jiang eet all Am J Hum Genet	BRAIN
HMG20A	Q9NP66	5001	TRANS	BIP_PGC3_noukb	DECODE_Specific	+,NA		0.928017	0.928017	DECODE	DECODE	1.39654	6320.72	SCZ_PGC3	HMG20A	Transcriptome_Transcriptlvel	DLPFC	SMR	CMC+GTEX	SMR	0.0472131	0.0366786	0.19802		35460606	10.1016/j.ajhg.2022.04.004	Jiang eet all Am J Hum Genet	BRAIN
HMG20A	Q9NP66	5001	TRANS	BIP_PGC3_noukb	DECODE_Specific	+,NA		0.928017	0.928017	DECODE	DECODE	1.39654	6320.72	SCZ_PGC3	HMG20A	Transcriptome_Transcriptlvel	DLPFC	SMR	CMC+GTEX	SMR	0.0172508	0.0486724	0.723019		35460606	10.1016/j.ajhg.2022.04.004	Jiang eet all Am J Hum Genet	BRAIN
HMG20A	Q9NP66	5001	TRANS	BIP_PGC3_noukb	DECODE_Specific	+,NA		0.928017	0.928017	DECODE	DECODE	1.39654	6320.72	SCZ.Clozuk.2018	HMG20A	Transcriptome	BRAIN	SMR	PsychENCODE	SMR	-0.0304516	0.0335529	0.364		30545856	10.1126/science.aat8127	Gandal et all science	BRAIN
HMG20A	Q9NP66	5001	TRANS	BIP_PGC3_noukb	DECODE_Specific	+,NA		0.928017	0.928017	DECODE	DECODE	1.39654	6320.72	BD.PGC.ruderferCell2018	HMG20A	Transcriptome	BRAIN	SMR	PsychENCODE	SMR	-0.0755	0.0524416	0.149953		30545856	10.1126/science.aat8127	Gandal et all science	BRAIN
HMG20A	Q9NP66	5001	TRANS	BIP_PGC3_noukb	DECODE_Specific	+,NA		0.928017	0.928017	DECODE	DECODE	1.39654	6320.72	SCZ	HMG20A	Proteiome	BLOOD	SMR	eQTLGen	SMR	-0.0544025	0.0429753	0.205548		37415601	10.3389/fgene.2023.1191264	Gedik et all Front Genet	BLOOD
HMG20A	Q9NP66	5001	TRANS	BIP_PGC3_noukb	DECODE_Specific	+,NA		0.928017	0.928017	DECODE	DECODE	1.39654	6320.72	MDD	HMG20A	Proteiome	BRAIN	SMR	BrainMeta	SMR	0.00888944	0.0157527	0.572543		37415601	10.3389/fgene.2023.1191264	Gedik et all Front Genet	BRAIN
HMG20A	Q9NP66	5001	TRANS	BIP_PGC3_noukb	DECODE_Specific	+,NA		0.928017	0.928017	DECODE	DECODE	1.39654	6320.72	BIP	HMG20A	Proteiome	BRAIN	SMR	BrainMeta	SMR	-0.093048	0.0367038	0.0112414		37415601	10.3389/fgene.2023.1191264	Gedik et all Front Genet	BRAIN
HMG20A	Q9NP66	5001	TRANS	BIP_PGC3_noukb	DECODE_Specific	+,NA		0.928017	0.928017	DECODE	DECODE	1.39654	6320.72	SCZ	HMG20A	Proteiome	BRAIN	SMR	BrainMeta	SMR	-0.0409962	0.0301693	0.174188		37415601	10.3389/fgene.2023.1191264	Gedik et all Front Genet	BRAIN
HMG20A	Q9NP66	5001	TRANS	BIP_PGC3_noukb	DECODE_Specific	+,NA		0.928017	0.928017	DECODE	DECODE	1.39654	6320.72	MDD	HMG20A	Proteiome	BLOOD	SMR	eQTLGen	SMR	0.0163073	0.0223258	0.465133		37415601	10.3389/fgene.2023.1191264	Gedik et all Front Genet	BLOOD
HMG20A	Q9NP66	5001	TRANS	BIP_PGC3_noukb	DECODE_Specific	+,NA		0.928017	0.928017	DECODE	DECODE	1.39654	6320.72	BIP	HMG20A	Proteiome	BLOOD	SMR	eQTLGen	SMR	-0.148915	0.0506015	0.00325158		37415601	10.3389/fgene.2023.1191264	Gedik et all Front Genet	BLOOD
HMG20A	Q9NP66	5001	TRANS	BIP_PGC3_noukb	DECODE_Specific	+,NA		0.928017	0.928017	DECODE	DECODE	1.39654	6320.72	SCZ	HMG20A	Transcriptome	BRAIN_DLPFC	TWAS	CMC	FUSION	-1.3713		0.17		31691811	10.1093/hmg/ddz253	Hall et al Hum Mol Genet	BRAIN
HMG20A	Q9NP66	5001	TRANS	BIP_PGC3_noukb	DECODE_Specific	+,NA		0.928017	0.928017	DECODE	DECODE	1.39654	6320.72	SCZ.Clozuk.2018	HMG20A	Transcriptome	BRAIN	TWAS	PsychENCODE	FUSION	-1.63618		0.102		30545856	10.1126/science.aat8127	Gandal et all science	BRAIN
HMG20A	Q9NP66	5001	TRANS	BIP_PGC3_noukb	DECODE_Specific	+,NA		0.928017	0.928017	DECODE	DECODE	1.39654	6320.72	Depression Howard et all	HMG20A	Proteiome	BRAIN	PWAS	ROS/MAP	FUSION	0.0953		0.924098		33846625	10.1038/s41593-021-00832-6	Wingo Nat Neurosci	BRAIN
HMG20A	Q9NP66	5001	TRANS	BIP_PGC3_noukb	DECODE_Specific	+,NA		0.928017	0.928017	DECODE	DECODE	1.39654	6320.72	Schizophrenia	HMG20A	Transcriptome	brain caudate nucleus	TWAS	Gtex	Fusion			0.00540838		36319771	10.1038/s41593-022-01182-7	Benjamin KJM	brain caudate nucleus
HMG20A	Q9NP66	5001	TRANS	Cognition_Meta	DECODE_Specific	+,NA		0.638138	0.638138	DECODE	DECODE	1.20934	4346.36	SCZ_PGC3	HMG20A	Transcriptome	DLPFC	MR	CMC+GTEX	MendelianRandomization			0.126763		35460606	10.1016/j.ajhg.2022.04.004	Jiang eet all Am J Hum Genet	BRAIN
HMG20A	Q9NP66	5001	TRANS	Cognition_Meta	DECODE_Specific	+,NA		0.638138	0.638138	DECODE	DECODE	1.20934	4346.36	SCZ_PGC3	HMG20A	Transcriptome	DLPFC	MR	CMC+GTEX	MendelianRandomization			0.116563		35460606	10.1016/j.ajhg.2022.04.004	Jiang eet all Am J Hum Genet	BRAIN
HMG20A	Q9NP66	5001	TRANS	Cognition_Meta	DECODE_Specific	+,NA		0.638138	0.638138	DECODE	DECODE	1.20934	4346.36	SCZ_PGC3	HMG20A	Transcriptome	DLPFC	MR	CMC+GTEX	MendelianRandomization			0.285514		35460606	10.1016/j.ajhg.2022.04.004	Jiang eet all Am J Hum Genet	BRAIN
HMG20A	Q9NP66	5001	TRANS	Cognition_Meta	DECODE_Specific	+,NA		0.638138	0.638138	DECODE	DECODE	1.20934	4346.36	SCZ_PGC3	HMG20A	Transcriptome	DLPFC	MR	CMC+GTEX	EMIC			0.207287		35460606	10.1016/j.ajhg.2022.04.004	Jiang eet all Am J Hum Genet	BRAIN
HMG20A	Q9NP66	5001	TRANS	Cognition_Meta	DECODE_Specific	+,NA		0.638138	0.638138	DECODE	DECODE	1.20934	4346.36	BIP_2019_Stahl_etall	HMG20A	Transcriptome	DLPFC	MR	CMC+GTEX	MendelianRandomization			0.00333299		35460606	10.1016/j.ajhg.2022.04.004	Jiang eet all Am J Hum Genet	BRAIN
HMG20A	Q9NP66	5001	TRANS	Cognition_Meta	DECODE_Specific	+,NA		0.638138	0.638138	DECODE	DECODE	1.20934	4346.36	BIP_2019_Stahl_etall	HMG20A	Transcriptome	DLPFC	MR	CMC+GTEX	MendelianRandomization			0.00433902		35460606	10.1016/j.ajhg.2022.04.004	Jiang eet all Am J Hum Genet	BRAIN
HMG20A	Q9NP66	5001	TRANS	Cognition_Meta	DECODE_Specific	+,NA		0.638138	0.638138	DECODE	DECODE	1.20934	4346.36	BIP_2019_Stahl_etall	HMG20A	Transcriptome	DLPFC	MR	CMC+GTEX	MendelianRandomization			0.135255		35460606	10.1016/j.ajhg.2022.04.004	Jiang eet all Am J Hum Genet	BRAIN
HMG20A	Q9NP66	5001	TRANS	Cognition_Meta	DECODE_Specific	+,NA		0.638138	0.638138	DECODE	DECODE	1.20934	4346.36	BIP_2019_Stahl_etall	HMG20A	Transcriptome	DLPFC	MR	CMC+GTEX	EMIC			0.00625272		35460606	10.1016/j.ajhg.2022.04.004	Jiang eet all Am J Hum Genet	BRAIN
HMG20A	Q9NP66	5001	TRANS	Cognition_Meta	DECODE_Specific	+,NA		0.638138	0.638138	DECODE	DECODE	1.20934	4346.36	Deepression_Wray_tall	HMG20A	Transcriptome	BRAIN DLPFC	MR	PsychENCODE	TwoSampleMR	0.02	0.01	0.113		35296807	10.1038/s41380-022-01507-9	Deng et all Mol Psychiatry	BRAIN
HMG20A	Q9NP66	5001	TRANS	Cognition_Meta	DECODE_Specific	+,NA		0.638138	0.638138	DECODE	DECODE	1.20934	4346.36	SCZ_PGC3	HMG20A	Transcriptome	DLPFC	SMR	CMC+GTEX	SMR	-0.0377793	0.0348541	0.278398		35460606	10.1016/j.ajhg.2022.04.004	Jiang eet all Am J Hum Genet	BRAIN
HMG20A	Q9NP66	5001	TRANS	Cognition_Meta	DECODE_Specific	+,NA		0.638138	0.638138	DECODE	DECODE	1.20934	4346.36	SCZ_PGC3	HMG20A	Transcriptome_Transcriptlvel	DLPFC	SMR	CMC+GTEX	SMR	0.0472131	0.0366786	0.19802		35460606	10.1016/j.ajhg.2022.04.004	Jiang eet all Am J Hum Genet	BRAIN
HMG20A	Q9NP66	5001	TRANS	Cognition_Meta	DECODE_Specific	+,NA		0.638138	0.638138	DECODE	DECODE	1.20934	4346.36	SCZ_PGC3	HMG20A	Transcriptome_Transcriptlvel	DLPFC	SMR	CMC+GTEX	SMR	0.0172508	0.0486724	0.723019		35460606	10.1016/j.ajhg.2022.04.004	Jiang eet all Am J Hum Genet	BRAIN
HMG20A	Q9NP66	5001	TRANS	Cognition_Meta	DECODE_Specific	+,NA		0.638138	0.638138	DECODE	DECODE	1.20934	4346.36	SCZ.Clozuk.2018	HMG20A	Transcriptome	BRAIN	SMR	PsychENCODE	SMR	-0.0304516	0.0335529	0.364		30545856	10.1126/science.aat8127	Gandal et all science	BRAIN
HMG20A	Q9NP66	5001	TRANS	Cognition_Meta	DECODE_Specific	+,NA		0.638138	0.638138	DECODE	DECODE	1.20934	4346.36	BD.PGC.ruderferCell2018	HMG20A	Transcriptome	BRAIN	SMR	PsychENCODE	SMR	-0.0755	0.0524416	0.149953		30545856	10.1126/science.aat8127	Gandal et all science	BRAIN
HMG20A	Q9NP66	5001	TRANS	Cognition_Meta	DECODE_Specific	+,NA		0.638138	0.638138	DECODE	DECODE	1.20934	4346.36	SCZ	HMG20A	Proteiome	BLOOD	SMR	eQTLGen	SMR	-0.0544025	0.0429753	0.205548		37415601	10.3389/fgene.2023.1191264	Gedik et all Front Genet	BLOOD
HMG20A	Q9NP66	5001	TRANS	Cognition_Meta	DECODE_Specific	+,NA		0.638138	0.638138	DECODE	DECODE	1.20934	4346.36	MDD	HMG20A	Proteiome	BRAIN	SMR	BrainMeta	SMR	0.00888944	0.0157527	0.572543		37415601	10.3389/fgene.2023.1191264	Gedik et all Front Genet	BRAIN
HMG20A	Q9NP66	5001	TRANS	Cognition_Meta	DECODE_Specific	+,NA		0.638138	0.638138	DECODE	DECODE	1.20934	4346.36	BIP	HMG20A	Proteiome	BRAIN	SMR	BrainMeta	SMR	-0.093048	0.0367038	0.0112414		37415601	10.3389/fgene.2023.1191264	Gedik et all Front Genet	BRAIN
HMG20A	Q9NP66	5001	TRANS	Cognition_Meta	DECODE_Specific	+,NA		0.638138	0.638138	DECODE	DECODE	1.20934	4346.36	SCZ	HMG20A	Proteiome	BRAIN	SMR	BrainMeta	SMR	-0.0409962	0.0301693	0.174188		37415601	10.3389/fgene.2023.1191264	Gedik et all Front Genet	BRAIN
HMG20A	Q9NP66	5001	TRANS	Cognition_Meta	DECODE_Specific	+,NA		0.638138	0.638138	DECODE	DECODE	1.20934	4346.36	MDD	HMG20A	Proteiome	BLOOD	SMR	eQTLGen	SMR	0.0163073	0.0223258	0.465133		37415601	10.3389/fgene.2023.1191264	Gedik et all Front Genet	BLOOD
HMG20A	Q9NP66	5001	TRANS	Cognition_Meta	DECODE_Specific	+,NA		0.638138	0.638138	DECODE	DECODE	1.20934	4346.36	BIP	HMG20A	Proteiome	BLOOD	SMR	eQTLGen	SMR	-0.148915	0.0506015	0.00325158		37415601	10.3389/fgene.2023.1191264	Gedik et all Front Genet	BLOOD
HMG20A	Q9NP66	5001	TRANS	Cognition_Meta	DECODE_Specific	+,NA		0.638138	0.638138	DECODE	DECODE	1.20934	4346.36	SCZ	HMG20A	Transcriptome	BRAIN_DLPFC	TWAS	CMC	FUSION	-1.3713		0.17		31691811	10.1093/hmg/ddz253	Hall et al Hum Mol Genet	BRAIN
HMG20A	Q9NP66	5001	TRANS	Cognition_Meta	DECODE_Specific	+,NA		0.638138	0.638138	DECODE	DECODE	1.20934	4346.36	SCZ.Clozuk.2018	HMG20A	Transcriptome	BRAIN	TWAS	PsychENCODE	FUSION	-1.63618		0.102		30545856	10.1126/science.aat8127	Gandal et all science	BRAIN
HMG20A	Q9NP66	5001	TRANS	Cognition_Meta	DECODE_Specific	+,NA		0.638138	0.638138	DECODE	DECODE	1.20934	4346.36	Depression Howard et all	HMG20A	Proteiome	BRAIN	PWAS	ROS/MAP	FUSION	0.0953		0.924098		33846625	10.1038/s41593-021-00832-6	Wingo Nat Neurosci	BRAIN
HMG20A	Q9NP66	5001	TRANS	Cognition_Meta	DECODE_Specific	+,NA		0.638138	0.638138	DECODE	DECODE	1.20934	4346.36	Schizophrenia	HMG20A	Transcriptome	brain caudate nucleus	TWAS	Gtex	Fusion			0.00540838		36319771	10.1038/s41593-022-01182-7	Benjamin KJM	brain caudate nucleus
HMG20A	Q9NP66	5001	TRANS	Depression_iPSYCH_2023	DECODE_Specific	+,NA		0.466475	0.466475	DECODE	DECODE	1.58068	3177.16	SCZ_PGC3	HMG20A	Transcriptome	DLPFC	MR	CMC+GTEX	MendelianRandomization			0.126763		35460606	10.1016/j.ajhg.2022.04.004	Jiang eet all Am J Hum Genet	BRAIN
HMG20A	Q9NP66	5001	TRANS	Depression_iPSYCH_2023	DECODE_Specific	+,NA		0.466475	0.466475	DECODE	DECODE	1.58068	3177.16	SCZ_PGC3	HMG20A	Transcriptome	DLPFC	MR	CMC+GTEX	MendelianRandomization			0.116563		35460606	10.1016/j.ajhg.2022.04.004	Jiang eet all Am J Hum Genet	BRAIN
HMG20A	Q9NP66	5001	TRANS	Depression_iPSYCH_2023	DECODE_Specific	+,NA		0.466475	0.466475	DECODE	DECODE	1.58068	3177.16	SCZ_PGC3	HMG20A	Transcriptome	DLPFC	MR	CMC+GTEX	MendelianRandomization			0.285514		35460606	10.1016/j.ajhg.2022.04.004	Jiang eet all Am J Hum Genet	BRAIN
HMG20A	Q9NP66	5001	TRANS	Depression_iPSYCH_2023	DECODE_Specific	+,NA		0.466475	0.466475	DECODE	DECODE	1.58068	3177.16	SCZ_PGC3	HMG20A	Transcriptome	DLPFC	MR	CMC+GTEX	EMIC			0.207287		35460606	10.1016/j.ajhg.2022.04.004	Jiang eet all Am J Hum Genet	BRAIN
HMG20A	Q9NP66	5001	TRANS	Depression_iPSYCH_2023	DECODE_Specific	+,NA		0.466475	0.466475	DECODE	DECODE	1.58068	3177.16	BIP_2019_Stahl_etall	HMG20A	Transcriptome	DLPFC	MR	CMC+GTEX	MendelianRandomization			0.00333299		35460606	10.1016/j.ajhg.2022.04.004	Jiang eet all Am J Hum Genet	BRAIN
HMG20A	Q9NP66	5001	TRANS	Depression_iPSYCH_2023	DECODE_Specific	+,NA		0.466475	0.466475	DECODE	DECODE	1.58068	3177.16	BIP_2019_Stahl_etall	HMG20A	Transcriptome	DLPFC	MR	CMC+GTEX	MendelianRandomization			0.00433902		35460606	10.1016/j.ajhg.2022.04.004	Jiang eet all Am J Hum Genet	BRAIN
HMG20A	Q9NP66	5001	TRANS	Depression_iPSYCH_2023	DECODE_Specific	+,NA		0.466475	0.466475	DECODE	DECODE	1.58068	3177.16	BIP_2019_Stahl_etall	HMG20A	Transcriptome	DLPFC	MR	CMC+GTEX	MendelianRandomization			0.135255		35460606	10.1016/j.ajhg.2022.04.004	Jiang eet all Am J Hum Genet	BRAIN
HMG20A	Q9NP66	5001	TRANS	Depression_iPSYCH_2023	DECODE_Specific	+,NA		0.466475	0.466475	DECODE	DECODE	1.58068	3177.16	BIP_2019_Stahl_etall	HMG20A	Transcriptome	DLPFC	MR	CMC+GTEX	EMIC			0.00625272		35460606	10.1016/j.ajhg.2022.04.004	Jiang eet all Am J Hum Genet	BRAIN
HMG20A	Q9NP66	5001	TRANS	Depression_iPSYCH_2023	DECODE_Specific	+,NA		0.466475	0.466475	DECODE	DECODE	1.58068	3177.16	Deepression_Wray_tall	HMG20A	Transcriptome	BRAIN DLPFC	MR	PsychENCODE	TwoSampleMR	0.02	0.01	0.113		35296807	10.1038/s41380-022-01507-9	Deng et all Mol Psychiatry	BRAIN
HMG20A	Q9NP66	5001	TRANS	Depression_iPSYCH_2023	DECODE_Specific	+,NA		0.466475	0.466475	DECODE	DECODE	1.58068	3177.16	SCZ_PGC3	HMG20A	Transcriptome	DLPFC	SMR	CMC+GTEX	SMR	-0.0377793	0.0348541	0.278398		35460606	10.1016/j.ajhg.2022.04.004	Jiang eet all Am J Hum Genet	BRAIN
HMG20A	Q9NP66	5001	TRANS	Depression_iPSYCH_2023	DECODE_Specific	+,NA		0.466475	0.466475	DECODE	DECODE	1.58068	3177.16	SCZ_PGC3	HMG20A	Transcriptome_Transcriptlvel	DLPFC	SMR	CMC+GTEX	SMR	0.0472131	0.0366786	0.19802		35460606	10.1016/j.ajhg.2022.04.004	Jiang eet all Am J Hum Genet	BRAIN
HMG20A	Q9NP66	5001	TRANS	Depression_iPSYCH_2023	DECODE_Specific	+,NA		0.466475	0.466475	DECODE	DECODE	1.58068	3177.16	SCZ_PGC3	HMG20A	Transcriptome_Transcriptlvel	DLPFC	SMR	CMC+GTEX	SMR	0.0172508	0.0486724	0.723019		35460606	10.1016/j.ajhg.2022.04.004	Jiang eet all Am J Hum Genet	BRAIN
HMG20A	Q9NP66	5001	TRANS	Depression_iPSYCH_2023	DECODE_Specific	+,NA		0.466475	0.466475	DECODE	DECODE	1.58068	3177.16	SCZ.Clozuk.2018	HMG20A	Transcriptome	BRAIN	SMR	PsychENCODE	SMR	-0.0304516	0.0335529	0.364		30545856	10.1126/science.aat8127	Gandal et all science	BRAIN
HMG20A	Q9NP66	5001	TRANS	Depression_iPSYCH_2023	DECODE_Specific	+,NA		0.466475	0.466475	DECODE	DECODE	1.58068	3177.16	BD.PGC.ruderferCell2018	HMG20A	Transcriptome	BRAIN	SMR	PsychENCODE	SMR	-0.0755	0.0524416	0.149953		30545856	10.1126/science.aat8127	Gandal et all science	BRAIN
HMG20A	Q9NP66	5001	TRANS	Depression_iPSYCH_2023	DECODE_Specific	+,NA		0.466475	0.466475	DECODE	DECODE	1.58068	3177.16	SCZ	HMG20A	Proteiome	BLOOD	SMR	eQTLGen	SMR	-0.0544025	0.0429753	0.205548		37415601	10.3389/fgene.2023.1191264	Gedik et all Front Genet	BLOOD
HMG20A	Q9NP66	5001	TRANS	Depression_iPSYCH_2023	DECODE_Specific	+,NA		0.466475	0.466475	DECODE	DECODE	1.58068	3177.16	MDD	HMG20A	Proteiome	BRAIN	SMR	BrainMeta	SMR	0.00888944	0.0157527	0.572543		37415601	10.3389/fgene.2023.1191264	Gedik et all Front Genet	BRAIN
HMG20A	Q9NP66	5001	TRANS	Depression_iPSYCH_2023	DECODE_Specific	+,NA		0.466475	0.466475	DECODE	DECODE	1.58068	3177.16	BIP	HMG20A	Proteiome	BRAIN	SMR	BrainMeta	SMR	-0.093048	0.0367038	0.0112414		37415601	10.3389/fgene.2023.1191264	Gedik et all Front Genet	BRAIN
HMG20A	Q9NP66	5001	TRANS	Depression_iPSYCH_2023	DECODE_Specific	+,NA		0.466475	0.466475	DECODE	DECODE	1.58068	3177.16	SCZ	HMG20A	Proteiome	BRAIN	SMR	BrainMeta	SMR	-0.0409962	0.0301693	0.174188		37415601	10.3389/fgene.2023.1191264	Gedik et all Front Genet	BRAIN
HMG20A	Q9NP66	5001	TRANS	Depression_iPSYCH_2023	DECODE_Specific	+,NA		0.466475	0.466475	DECODE	DECODE	1.58068	3177.16	MDD	HMG20A	Proteiome	BLOOD	SMR	eQTLGen	SMR	0.0163073	0.0223258	0.465133		37415601	10.3389/fgene.2023.1191264	Gedik et all Front Genet	BLOOD
HMG20A	Q9NP66	5001	TRANS	Depression_iPSYCH_2023	DECODE_Specific	+,NA		0.466475	0.466475	DECODE	DECODE	1.58068	3177.16	BIP	HMG20A	Proteiome	BLOOD	SMR	eQTLGen	SMR	-0.148915	0.0506015	0.00325158		37415601	10.3389/fgene.2023.1191264	Gedik et all Front Genet	BLOOD
HMG20A	Q9NP66	5001	TRANS	Depression_iPSYCH_2023	DECODE_Specific	+,NA		0.466475	0.466475	DECODE	DECODE	1.58068	3177.16	SCZ	HMG20A	Transcriptome	BRAIN_DLPFC	TWAS	CMC	FUSION	-1.3713		0.17		31691811	10.1093/hmg/ddz253	Hall et al Hum Mol Genet	BRAIN
HMG20A	Q9NP66	5001	TRANS	Depression_iPSYCH_2023	DECODE_Specific	+,NA		0.466475	0.466475	DECODE	DECODE	1.58068	3177.16	SCZ.Clozuk.2018	HMG20A	Transcriptome	BRAIN	TWAS	PsychENCODE	FUSION	-1.63618		0.102		30545856	10.1126/science.aat8127	Gandal et all science	BRAIN
HMG20A	Q9NP66	5001	TRANS	Depression_iPSYCH_2023	DECODE_Specific	+,NA		0.466475	0.466475	DECODE	DECODE	1.58068	3177.16	Depression Howard et all	HMG20A	Proteiome	BRAIN	PWAS	ROS/MAP	FUSION	0.0953		0.924098		33846625	10.1038/s41593-021-00832-6	Wingo Nat Neurosci	BRAIN
HMG20A	Q9NP66	5001	TRANS	Depression_iPSYCH_2023	DECODE_Specific	+,NA		0.466475	0.466475	DECODE	DECODE	1.58068	3177.16	Schizophrenia	HMG20A	Transcriptome	brain caudate nucleus	TWAS	Gtex	Fusion			0.00540838		36319771	10.1038/s41593-022-01182-7	Benjamin KJM	brain caudate nucleus
HMG20A	Q9NP66	5001	TRANS	PGC3_SCZ_NoUKB	DECODE_Specific	-,NA		0.834457	0.834457	DECODE	DECODE	1.31654	5683.49	SCZ_PGC3	HMG20A	Transcriptome	DLPFC	MR	CMC+GTEX	MendelianRandomization			0.126763		35460606	10.1016/j.ajhg.2022.04.004	Jiang eet all Am J Hum Genet	BRAIN
HMG20A	Q9NP66	5001	TRANS	PGC3_SCZ_NoUKB	DECODE_Specific	-,NA		0.834457	0.834457	DECODE	DECODE	1.31654	5683.49	SCZ_PGC3	HMG20A	Transcriptome	DLPFC	MR	CMC+GTEX	MendelianRandomization			0.116563		35460606	10.1016/j.ajhg.2022.04.004	Jiang eet all Am J Hum Genet	BRAIN
HMG20A	Q9NP66	5001	TRANS	PGC3_SCZ_NoUKB	DECODE_Specific	-,NA		0.834457	0.834457	DECODE	DECODE	1.31654	5683.49	SCZ_PGC3	HMG20A	Transcriptome	DLPFC	MR	CMC+GTEX	MendelianRandomization			0.285514		35460606	10.1016/j.ajhg.2022.04.004	Jiang eet all Am J Hum Genet	BRAIN
HMG20A	Q9NP66	5001	TRANS	PGC3_SCZ_NoUKB	DECODE_Specific	-,NA		0.834457	0.834457	DECODE	DECODE	1.31654	5683.49	SCZ_PGC3	HMG20A	Transcriptome	DLPFC	MR	CMC+GTEX	EMIC			0.207287		35460606	10.1016/j.ajhg.2022.04.004	Jiang eet all Am J Hum Genet	BRAIN
HMG20A	Q9NP66	5001	TRANS	PGC3_SCZ_NoUKB	DECODE_Specific	-,NA		0.834457	0.834457	DECODE	DECODE	1.31654	5683.49	BIP_2019_Stahl_etall	HMG20A	Transcriptome	DLPFC	MR	CMC+GTEX	MendelianRandomization			0.00333299		35460606	10.1016/j.ajhg.2022.04.004	Jiang eet all Am J Hum Genet	BRAIN
HMG20A	Q9NP66	5001	TRANS	PGC3_SCZ_NoUKB	DECODE_Specific	-,NA		0.834457	0.834457	DECODE	DECODE	1.31654	5683.49	BIP_2019_Stahl_etall	HMG20A	Transcriptome	DLPFC	MR	CMC+GTEX	MendelianRandomization			0.00433902		35460606	10.1016/j.ajhg.2022.04.004	Jiang eet all Am J Hum Genet	BRAIN
HMG20A	Q9NP66	5001	TRANS	PGC3_SCZ_NoUKB	DECODE_Specific	-,NA		0.834457	0.834457	DECODE	DECODE	1.31654	5683.49	BIP_2019_Stahl_etall	HMG20A	Transcriptome	DLPFC	MR	CMC+GTEX	MendelianRandomization			0.135255		35460606	10.1016/j.ajhg.2022.04.004	Jiang eet all Am J Hum Genet	BRAIN
HMG20A	Q9NP66	5001	TRANS	PGC3_SCZ_NoUKB	DECODE_Specific	-,NA		0.834457	0.834457	DECODE	DECODE	1.31654	5683.49	BIP_2019_Stahl_etall	HMG20A	Transcriptome	DLPFC	MR	CMC+GTEX	EMIC			0.00625272		35460606	10.1016/j.ajhg.2022.04.004	Jiang eet all Am J Hum Genet	BRAIN
HMG20A	Q9NP66	5001	TRANS	PGC3_SCZ_NoUKB	DECODE_Specific	-,NA		0.834457	0.834457	DECODE	DECODE	1.31654	5683.49	Deepression_Wray_tall	HMG20A	Transcriptome	BRAIN DLPFC	MR	PsychENCODE	TwoSampleMR	0.02	0.01	0.113		35296807	10.1038/s41380-022-01507-9	Deng et all Mol Psychiatry	BRAIN
HMG20A	Q9NP66	5001	TRANS	PGC3_SCZ_NoUKB	DECODE_Specific	-,NA		0.834457	0.834457	DECODE	DECODE	1.31654	5683.49	SCZ_PGC3	HMG20A	Transcriptome	DLPFC	SMR	CMC+GTEX	SMR	-0.0377793	0.0348541	0.278398		35460606	10.1016/j.ajhg.2022.04.004	Jiang eet all Am J Hum Genet	BRAIN
HMG20A	Q9NP66	5001	TRANS	PGC3_SCZ_NoUKB	DECODE_Specific	-,NA		0.834457	0.834457	DECODE	DECODE	1.31654	5683.49	SCZ_PGC3	HMG20A	Transcriptome_Transcriptlvel	DLPFC	SMR	CMC+GTEX	SMR	0.0472131	0.0366786	0.19802		35460606	10.1016/j.ajhg.2022.04.004	Jiang eet all Am J Hum Genet	BRAIN
HMG20A	Q9NP66	5001	TRANS	PGC3_SCZ_NoUKB	DECODE_Specific	-,NA		0.834457	0.834457	DECODE	DECODE	1.31654	5683.49	SCZ_PGC3	HMG20A	Transcriptome_Transcriptlvel	DLPFC	SMR	CMC+GTEX	SMR	0.0172508	0.0486724	0.723019		35460606	10.1016/j.ajhg.2022.04.004	Jiang eet all Am J Hum Genet	BRAIN
HMG20A	Q9NP66	5001	TRANS	PGC3_SCZ_NoUKB	DECODE_Specific	-,NA		0.834457	0.834457	DECODE	DECODE	1.31654	5683.49	SCZ.Clozuk.2018	HMG20A	Transcriptome	BRAIN	SMR	PsychENCODE	SMR	-0.0304516	0.0335529	0.364		30545856	10.1126/science.aat8127	Gandal et all science	BRAIN
HMG20A	Q9NP66	5001	TRANS	PGC3_SCZ_NoUKB	DECODE_Specific	-,NA		0.834457	0.834457	DECODE	DECODE	1.31654	5683.49	BD.PGC.ruderferCell2018	HMG20A	Transcriptome	BRAIN	SMR	PsychENCODE	SMR	-0.0755	0.0524416	0.149953		30545856	10.1126/science.aat8127	Gandal et all science	BRAIN
HMG20A	Q9NP66	5001	TRANS	PGC3_SCZ_NoUKB	DECODE_Specific	-,NA		0.834457	0.834457	DECODE	DECODE	1.31654	5683.49	SCZ	HMG20A	Proteiome	BLOOD	SMR	eQTLGen	SMR	-0.0544025	0.0429753	0.205548		37415601	10.3389/fgene.2023.1191264	Gedik et all Front Genet	BLOOD
HMG20A	Q9NP66	5001	TRANS	PGC3_SCZ_NoUKB	DECODE_Specific	-,NA		0.834457	0.834457	DECODE	DECODE	1.31654	5683.49	MDD	HMG20A	Proteiome	BRAIN	SMR	BrainMeta	SMR	0.00888944	0.0157527	0.572543		37415601	10.3389/fgene.2023.1191264	Gedik et all Front Genet	BRAIN
HMG20A	Q9NP66	5001	TRANS	PGC3_SCZ_NoUKB	DECODE_Specific	-,NA		0.834457	0.834457	DECODE	DECODE	1.31654	5683.49	BIP	HMG20A	Proteiome	BRAIN	SMR	BrainMeta	SMR	-0.093048	0.0367038	0.0112414		37415601	10.3389/fgene.2023.1191264	Gedik et all Front Genet	BRAIN
HMG20A	Q9NP66	5001	TRANS	PGC3_SCZ_NoUKB	DECODE_Specific	-,NA		0.834457	0.834457	DECODE	DECODE	1.31654	5683.49	SCZ	HMG20A	Proteiome	BRAIN	SMR	BrainMeta	SMR	-0.0409962	0.0301693	0.174188		37415601	10.3389/fgene.2023.1191264	Gedik et all Front Genet	BRAIN
HMG20A	Q9NP66	5001	TRANS	PGC3_SCZ_NoUKB	DECODE_Specific	-,NA		0.834457	0.834457	DECODE	DECODE	1.31654	5683.49	MDD	HMG20A	Proteiome	BLOOD	SMR	eQTLGen	SMR	0.0163073	0.0223258	0.465133		37415601	10.3389/fgene.2023.1191264	Gedik et all Front Genet	BLOOD
HMG20A	Q9NP66	5001	TRANS	PGC3_SCZ_NoUKB	DECODE_Specific	-,NA		0.834457	0.834457	DECODE	DECODE	1.31654	5683.49	BIP	HMG20A	Proteiome	BLOOD	SMR	eQTLGen	SMR	-0.148915	0.0506015	0.00325158		37415601	10.3389/fgene.2023.1191264	Gedik et all Front Genet	BLOOD
HMG20A	Q9NP66	5001	TRANS	PGC3_SCZ_NoUKB	DECODE_Specific	-,NA		0.834457	0.834457	DECODE	DECODE	1.31654	5683.49	SCZ	HMG20A	Transcriptome	BRAIN_DLPFC	TWAS	CMC	FUSION	-1.3713		0.17		31691811	10.1093/hmg/ddz253	Hall et al Hum Mol Genet	BRAIN
HMG20A	Q9NP66	5001	TRANS	PGC3_SCZ_NoUKB	DECODE_Specific	-,NA		0.834457	0.834457	DECODE	DECODE	1.31654	5683.49	SCZ.Clozuk.2018	HMG20A	Transcriptome	BRAIN	TWAS	PsychENCODE	FUSION	-1.63618		0.102		30545856	10.1126/science.aat8127	Gandal et all science	BRAIN
HMG20A	Q9NP66	5001	TRANS	PGC3_SCZ_NoUKB	DECODE_Specific	-,NA		0.834457	0.834457	DECODE	DECODE	1.31654	5683.49	Depression Howard et all	HMG20A	Proteiome	BRAIN	PWAS	ROS/MAP	FUSION	0.0953		0.924098		33846625	10.1038/s41593-021-00832-6	Wingo Nat Neurosci	BRAIN
HMG20A	Q9NP66	5001	TRANS	PGC3_SCZ_NoUKB	DECODE_Specific	-,NA		0.834457	0.834457	DECODE	DECODE	1.31654	5683.49	Schizophrenia	HMG20A	Transcriptome	brain caudate nucleus	TWAS	Gtex	Fusion			0.00540838		36319771	10.1038/s41593-022-01182-7	Benjamin KJM	brain caudate nucleus
HMG20B	Q9P0W2	5002	CIS	Cognition_Meta	DECODE_Specific	+,NA		0.211058	0.211058	DECODE	DECODE	0.878546	788.934	Bipolar disorder	HMG20B	Proteome	PLASMA	MR	FENLAND	TwoSampleMR	0.0413359	0.0794862	0.603036		36280454	https://doi.org/10.1016/j.biopsych.2022.08.015	Lu et al Biol Psychiatry	BLOOD
HMG20B	Q9P0W2	5002	CIS	Cognition_Meta	DECODE_Specific	+,NA		0.211058	0.211058	DECODE	DECODE	0.878546	788.934	Major depressive disorder	HMG20B	Proteome	PLASMA	MR	FENLAND	TwoSampleMR	0.0198312	0.0459916	0.666328		36280454	https://doi.org/10.1016/j.biopsych.2022.08.015	Lu et al Biol Psychiatry	BLOOD
HMG20B	Q9P0W2	5002	CIS	Cognition_Meta	DECODE_Specific	+,NA		0.211058	0.211058	DECODE	DECODE	0.878546	788.934	Schizophrenia	HMG20B	Proteome	PLASMA	MR	FENLAND	TwoSampleMR	0.0474921	0.0752236	0.527814		36280454	https://doi.org/10.1016/j.biopsych.2022.08.015	Lu et al Biol Psychiatry	BLOOD
HMG20B	Q9P0W2	5002	CIS	Cognition_Meta	DECODE_Specific	+,NA		0.211058	0.211058	DECODE	DECODE	0.878546	788.934	MDD	HMG20B	Proteiome	BRAIN	SMR	BrainMeta	SMR	0.0361737	0.0270443	0.181036		37415601	10.3389/fgene.2023.1191264	Gedik et all Front Genet	BRAIN
HMG20B	Q9P0W2	5002	CIS	Cognition_Meta	DECODE_Specific	+,NA		0.211058	0.211058	DECODE	DECODE	0.878546	788.934	BIP	HMG20B	Proteiome	BRAIN	SMR	BrainMeta	SMR	0.0187514	0.0590342	0.750762		37415601	10.3389/fgene.2023.1191264	Gedik et all Front Genet	BRAIN
HMG20B	Q9P0W2	5002	CIS	Cognition_Meta	DECODE_Specific	+,NA		0.211058	0.211058	DECODE	DECODE	0.878546	788.934	SCZ	HMG20B	Proteiome	BRAIN	SMR	BrainMeta	SMR	0.0585472	0.0531737	0.270873		37415601	10.3389/fgene.2023.1191264	Gedik et all Front Genet	BRAIN
HMG20B	Q9P0W2	5002	CIS	Cognition_Meta	DECODE_Specific	+,NA		0.211058	0.211058	DECODE	DECODE	0.878546	788.934	SCZ	HMG20B	Proteiome	BLOOD	SMR	deCODE	SMR	0.125192	0.348756	0.719619		37415601	10.3389/fgene.2023.1191264	Gedik et all Front Genet	BLOOD
HMG20B	Q9P0W2	5002	CIS	Cognition_Meta	DECODE_Specific	+,NA		0.211058	0.211058	DECODE	DECODE	0.878546	788.934	MDD	HMG20B	Proteiome	BLOOD	SMR	deCODE	SMR	0.0167235	0.100724	0.868131		37415601	10.3389/fgene.2023.1191264	Gedik et all Front Genet	BLOOD
HMG20B	Q9P0W2	5002	CIS	Cognition_Meta	DECODE_Specific	+,NA		0.211058	0.211058	DECODE	DECODE	0.878546	788.934	BIP	HMG20B	Proteiome	BLOOD	SMR	deCODE	SMR	0.327997	0.37482	0.381531		37415601	10.3389/fgene.2023.1191264	Gedik et all Front Genet	BLOOD
HMG20B	Q9P0W2	5002	CIS	Cognition_Meta	DECODE_Specific	+,NA		0.211058	0.211058	DECODE	DECODE	0.878546	788.934	SCZ.Clozuk.2018	HMG20B	Transcriptome	BRAIN	TWAS	PsychENCODE	FUSION	-2.20317		0.0276		30545856	10.1126/science.aat8127	Gandal et all science	BRAIN
HMG20B	Q9P0W2	5002	CIS	BIP_PGC3_noukb	DECODE_Specific	+,NA		0.507157	0.507157	DECODE	DECODE	1.14686	1895.75	Bipolar disorder	HMG20B	Proteome	PLASMA	MR	FENLAND	TwoSampleMR	0.0413359	0.0794862	0.603036		36280454	https://doi.org/10.1016/j.biopsych.2022.08.015	Lu et al Biol Psychiatry	BLOOD
HMG20B	Q9P0W2	5002	CIS	BIP_PGC3_noukb	DECODE_Specific	+,NA		0.507157	0.507157	DECODE	DECODE	1.14686	1895.75	Major depressive disorder	HMG20B	Proteome	PLASMA	MR	FENLAND	TwoSampleMR	0.0198312	0.0459916	0.666328		36280454	https://doi.org/10.1016/j.biopsych.2022.08.015	Lu et al Biol Psychiatry	BLOOD
HMG20B	Q9P0W2	5002	CIS	BIP_PGC3_noukb	DECODE_Specific	+,NA		0.507157	0.507157	DECODE	DECODE	1.14686	1895.75	Schizophrenia	HMG20B	Proteome	PLASMA	MR	FENLAND	TwoSampleMR	0.0474921	0.0752236	0.527814		36280454	https://doi.org/10.1016/j.biopsych.2022.08.015	Lu et al Biol Psychiatry	BLOOD
HMG20B	Q9P0W2	5002	CIS	BIP_PGC3_noukb	DECODE_Specific	+,NA		0.507157	0.507157	DECODE	DECODE	1.14686	1895.75	MDD	HMG20B	Proteiome	BRAIN	SMR	BrainMeta	SMR	0.0361737	0.0270443	0.181036		37415601	10.3389/fgene.2023.1191264	Gedik et all Front Genet	BRAIN
HMG20B	Q9P0W2	5002	CIS	BIP_PGC3_noukb	DECODE_Specific	+,NA		0.507157	0.507157	DECODE	DECODE	1.14686	1895.75	BIP	HMG20B	Proteiome	BRAIN	SMR	BrainMeta	SMR	0.0187514	0.0590342	0.750762		37415601	10.3389/fgene.2023.1191264	Gedik et all Front Genet	BRAIN
HMG20B	Q9P0W2	5002	CIS	BIP_PGC3_noukb	DECODE_Specific	+,NA		0.507157	0.507157	DECODE	DECODE	1.14686	1895.75	SCZ	HMG20B	Proteiome	BRAIN	SMR	BrainMeta	SMR	0.0585472	0.0531737	0.270873		37415601	10.3389/fgene.2023.1191264	Gedik et all Front Genet	BRAIN
HMG20B	Q9P0W2	5002	CIS	BIP_PGC3_noukb	DECODE_Specific	+,NA		0.507157	0.507157	DECODE	DECODE	1.14686	1895.75	SCZ	HMG20B	Proteiome	BLOOD	SMR	deCODE	SMR	0.125192	0.348756	0.719619		37415601	10.3389/fgene.2023.1191264	Gedik et all Front Genet	BLOOD
HMG20B	Q9P0W2	5002	CIS	BIP_PGC3_noukb	DECODE_Specific	+,NA		0.507157	0.507157	DECODE	DECODE	1.14686	1895.75	MDD	HMG20B	Proteiome	BLOOD	SMR	deCODE	SMR	0.0167235	0.100724	0.868131		37415601	10.3389/fgene.2023.1191264	Gedik et all Front Genet	BLOOD
HMG20B	Q9P0W2	5002	CIS	BIP_PGC3_noukb	DECODE_Specific	+,NA		0.507157	0.507157	DECODE	DECODE	1.14686	1895.75	BIP	HMG20B	Proteiome	BLOOD	SMR	deCODE	SMR	0.327997	0.37482	0.381531		37415601	10.3389/fgene.2023.1191264	Gedik et all Front Genet	BLOOD
HMG20B	Q9P0W2	5002	CIS	BIP_PGC3_noukb	DECODE_Specific	+,NA		0.507157	0.507157	DECODE	DECODE	1.14686	1895.75	SCZ.Clozuk.2018	HMG20B	Transcriptome	BRAIN	TWAS	PsychENCODE	FUSION	-2.20317		0.0276		30545856	10.1126/science.aat8127	Gandal et all science	BRAIN
HMG20B	Q9P0W2	5002	CIS	PGC3_SCZ_NoUKB	DECODE_Specific	+,NA		0.738421	0.738421	DECODE	DECODE	1.31942	2760.22	Bipolar disorder	HMG20B	Proteome	PLASMA	MR	FENLAND	TwoSampleMR	0.0413359	0.0794862	0.603036		36280454	https://doi.org/10.1016/j.biopsych.2022.08.015	Lu et al Biol Psychiatry	BLOOD
HMG20B	Q9P0W2	5002	CIS	PGC3_SCZ_NoUKB	DECODE_Specific	+,NA		0.738421	0.738421	DECODE	DECODE	1.31942	2760.22	Major depressive disorder	HMG20B	Proteome	PLASMA	MR	FENLAND	TwoSampleMR	0.0198312	0.0459916	0.666328		36280454	https://doi.org/10.1016/j.biopsych.2022.08.015	Lu et al Biol Psychiatry	BLOOD
HMG20B	Q9P0W2	5002	CIS	PGC3_SCZ_NoUKB	DECODE_Specific	+,NA		0.738421	0.738421	DECODE	DECODE	1.31942	2760.22	Schizophrenia	HMG20B	Proteome	PLASMA	MR	FENLAND	TwoSampleMR	0.0474921	0.0752236	0.527814		36280454	https://doi.org/10.1016/j.biopsych.2022.08.015	Lu et al Biol Psychiatry	BLOOD
HMG20B	Q9P0W2	5002	CIS	PGC3_SCZ_NoUKB	DECODE_Specific	+,NA		0.738421	0.738421	DECODE	DECODE	1.31942	2760.22	MDD	HMG20B	Proteiome	BRAIN	SMR	BrainMeta	SMR	0.0361737	0.0270443	0.181036		37415601	10.3389/fgene.2023.1191264	Gedik et all Front Genet	BRAIN
HMG20B	Q9P0W2	5002	CIS	PGC3_SCZ_NoUKB	DECODE_Specific	+,NA		0.738421	0.738421	DECODE	DECODE	1.31942	2760.22	BIP	HMG20B	Proteiome	BRAIN	SMR	BrainMeta	SMR	0.0187514	0.0590342	0.750762		37415601	10.3389/fgene.2023.1191264	Gedik et all Front Genet	BRAIN
HMG20B	Q9P0W2	5002	CIS	PGC3_SCZ_NoUKB	DECODE_Specific	+,NA		0.738421	0.738421	DECODE	DECODE	1.31942	2760.22	SCZ	HMG20B	Proteiome	BRAIN	SMR	BrainMeta	SMR	0.0585472	0.0531737	0.270873		37415601	10.3389/fgene.2023.1191264	Gedik et all Front Genet	BRAIN
HMG20B	Q9P0W2	5002	CIS	PGC3_SCZ_NoUKB	DECODE_Specific	+,NA		0.738421	0.738421	DECODE	DECODE	1.31942	2760.22	SCZ	HMG20B	Proteiome	BLOOD	SMR	deCODE	SMR	0.125192	0.348756	0.719619		37415601	10.3389/fgene.2023.1191264	Gedik et all Front Genet	BLOOD
HMG20B	Q9P0W2	5002	CIS	PGC3_SCZ_NoUKB	DECODE_Specific	+,NA		0.738421	0.738421	DECODE	DECODE	1.31942	2760.22	MDD	HMG20B	Proteiome	BLOOD	SMR	deCODE	SMR	0.0167235	0.100724	0.868131		37415601	10.3389/fgene.2023.1191264	Gedik et all Front Genet	BLOOD
HMG20B	Q9P0W2	5002	CIS	PGC3_SCZ_NoUKB	DECODE_Specific	+,NA		0.738421	0.738421	DECODE	DECODE	1.31942	2760.22	BIP	HMG20B	Proteiome	BLOOD	SMR	deCODE	SMR	0.327997	0.37482	0.381531		37415601	10.3389/fgene.2023.1191264	Gedik et all Front Genet	BLOOD
HMG20B	Q9P0W2	5002	CIS	PGC3_SCZ_NoUKB	DECODE_Specific	+,NA		0.738421	0.738421	DECODE	DECODE	1.31942	2760.22	SCZ.Clozuk.2018	HMG20B	Transcriptome	BRAIN	TWAS	PsychENCODE	FUSION	-2.20317		0.0276		30545856	10.1126/science.aat8127	Gandal et all science	BRAIN
HMG20B	Q9P0W2	5002	TRANS	BIP_PGC3_noukb	DECODE_Specific	-,NA		0.0247003	0.0247003	DECODE	DECODE	0.214584	168.234	Bipolar disorder	HMG20B	Proteome	PLASMA	MR	FENLAND	TwoSampleMR	0.0413359	0.0794862	0.603036		36280454	https://doi.org/10.1016/j.biopsych.2022.08.015	Lu et al Biol Psychiatry	BLOOD
HMG20B	Q9P0W2	5002	TRANS	BIP_PGC3_noukb	DECODE_Specific	-,NA		0.0247003	0.0247003	DECODE	DECODE	0.214584	168.234	Major depressive disorder	HMG20B	Proteome	PLASMA	MR	FENLAND	TwoSampleMR	0.0198312	0.0459916	0.666328		36280454	https://doi.org/10.1016/j.biopsych.2022.08.015	Lu et al Biol Psychiatry	BLOOD
HMG20B	Q9P0W2	5002	TRANS	BIP_PGC3_noukb	DECODE_Specific	-,NA		0.0247003	0.0247003	DECODE	DECODE	0.214584	168.234	Schizophrenia	HMG20B	Proteome	PLASMA	MR	FENLAND	TwoSampleMR	0.0474921	0.0752236	0.527814		36280454	https://doi.org/10.1016/j.biopsych.2022.08.015	Lu et al Biol Psychiatry	BLOOD
HMG20B	Q9P0W2	5002	TRANS	BIP_PGC3_noukb	DECODE_Specific	-,NA		0.0247003	0.0247003	DECODE	DECODE	0.214584	168.234	MDD	HMG20B	Proteiome	BRAIN	SMR	BrainMeta	SMR	0.0361737	0.0270443	0.181036		37415601	10.3389/fgene.2023.1191264	Gedik et all Front Genet	BRAIN
HMG20B	Q9P0W2	5002	TRANS	BIP_PGC3_noukb	DECODE_Specific	-,NA		0.0247003	0.0247003	DECODE	DECODE	0.214584	168.234	BIP	HMG20B	Proteiome	BRAIN	SMR	BrainMeta	SMR	0.0187514	0.0590342	0.750762		37415601	10.3389/fgene.2023.1191264	Gedik et all Front Genet	BRAIN
HMG20B	Q9P0W2	5002	TRANS	BIP_PGC3_noukb	DECODE_Specific	-,NA		0.0247003	0.0247003	DECODE	DECODE	0.214584	168.234	SCZ	HMG20B	Proteiome	BRAIN	SMR	BrainMeta	SMR	0.0585472	0.0531737	0.270873		37415601	10.3389/fgene.2023.1191264	Gedik et all Front Genet	BRAIN
HMG20B	Q9P0W2	5002	TRANS	BIP_PGC3_noukb	DECODE_Specific	-,NA		0.0247003	0.0247003	DECODE	DECODE	0.214584	168.234	SCZ	HMG20B	Proteiome	BLOOD	SMR	deCODE	SMR	0.125192	0.348756	0.719619		37415601	10.3389/fgene.2023.1191264	Gedik et all Front Genet	BLOOD
HMG20B	Q9P0W2	5002	TRANS	BIP_PGC3_noukb	DECODE_Specific	-,NA		0.0247003	0.0247003	DECODE	DECODE	0.214584	168.234	MDD	HMG20B	Proteiome	BLOOD	SMR	deCODE	SMR	0.0167235	0.100724	0.868131		37415601	10.3389/fgene.2023.1191264	Gedik et all Front Genet	BLOOD
HMG20B	Q9P0W2	5002	TRANS	BIP_PGC3_noukb	DECODE_Specific	-,NA		0.0247003	0.0247003	DECODE	DECODE	0.214584	168.234	BIP	HMG20B	Proteiome	BLOOD	SMR	deCODE	SMR	0.327997	0.37482	0.381531		37415601	10.3389/fgene.2023.1191264	Gedik et all Front Genet	BLOOD
HMG20B	Q9P0W2	5002	TRANS	BIP_PGC3_noukb	DECODE_Specific	-,NA		0.0247003	0.0247003	DECODE	DECODE	0.214584	168.234	SCZ.Clozuk.2018	HMG20B	Transcriptome	BRAIN	TWAS	PsychENCODE	FUSION	-2.20317		0.0276		30545856	10.1126/science.aat8127	Gandal et all science	BRAIN
HMG20B	Q9P0W2	5002	TRANS	Cognition_Meta	DECODE_Specific	-,NA		0.00548567	0.00548567	DECODE	DECODE	0.0810475	37.3629	Bipolar disorder	HMG20B	Proteome	PLASMA	MR	FENLAND	TwoSampleMR	0.0413359	0.0794862	0.603036		36280454	https://doi.org/10.1016/j.biopsych.2022.08.015	Lu et al Biol Psychiatry	BLOOD
HMG20B	Q9P0W2	5002	TRANS	Cognition_Meta	DECODE_Specific	-,NA		0.00548567	0.00548567	DECODE	DECODE	0.0810475	37.3629	Major depressive disorder	HMG20B	Proteome	PLASMA	MR	FENLAND	TwoSampleMR	0.0198312	0.0459916	0.666328		36280454	https://doi.org/10.1016/j.biopsych.2022.08.015	Lu et al Biol Psychiatry	BLOOD
HMG20B	Q9P0W2	5002	TRANS	Cognition_Meta	DECODE_Specific	-,NA		0.00548567	0.00548567	DECODE	DECODE	0.0810475	37.3629	Schizophrenia	HMG20B	Proteome	PLASMA	MR	FENLAND	TwoSampleMR	0.0474921	0.0752236	0.527814		36280454	https://doi.org/10.1016/j.biopsych.2022.08.015	Lu et al Biol Psychiatry	BLOOD
HMG20B	Q9P0W2	5002	TRANS	Cognition_Meta	DECODE_Specific	-,NA		0.00548567	0.00548567	DECODE	DECODE	0.0810475	37.3629	MDD	HMG20B	Proteiome	BRAIN	SMR	BrainMeta	SMR	0.0361737	0.0270443	0.181036		37415601	10.3389/fgene.2023.1191264	Gedik et all Front Genet	BRAIN
HMG20B	Q9P0W2	5002	TRANS	Cognition_Meta	DECODE_Specific	-,NA		0.00548567	0.00548567	DECODE	DECODE	0.0810475	37.3629	BIP	HMG20B	Proteiome	BRAIN	SMR	BrainMeta	SMR	0.0187514	0.0590342	0.750762		37415601	10.3389/fgene.2023.1191264	Gedik et all Front Genet	BRAIN
HMG20B	Q9P0W2	5002	TRANS	Cognition_Meta	DECODE_Specific	-,NA		0.00548567	0.00548567	DECODE	DECODE	0.0810475	37.3629	SCZ	HMG20B	Proteiome	BRAIN	SMR	BrainMeta	SMR	0.0585472	0.0531737	0.270873		37415601	10.3389/fgene.2023.1191264	Gedik et all Front Genet	BRAIN
HMG20B	Q9P0W2	5002	TRANS	Cognition_Meta	DECODE_Specific	-,NA		0.00548567	0.00548567	DECODE	DECODE	0.0810475	37.3629	SCZ	HMG20B	Proteiome	BLOOD	SMR	deCODE	SMR	0.125192	0.348756	0.719619		37415601	10.3389/fgene.2023.1191264	Gedik et all Front Genet	BLOOD
HMG20B	Q9P0W2	5002	TRANS	Cognition_Meta	DECODE_Specific	-,NA		0.00548567	0.00548567	DECODE	DECODE	0.0810475	37.3629	MDD	HMG20B	Proteiome	BLOOD	SMR	deCODE	SMR	0.0167235	0.100724	0.868131		37415601	10.3389/fgene.2023.1191264	Gedik et all Front Genet	BLOOD
HMG20B	Q9P0W2	5002	TRANS	Cognition_Meta	DECODE_Specific	-,NA		0.00548567	0.00548567	DECODE	DECODE	0.0810475	37.3629	BIP	HMG20B	Proteiome	BLOOD	SMR	deCODE	SMR	0.327997	0.37482	0.381531		37415601	10.3389/fgene.2023.1191264	Gedik et all Front Genet	BLOOD
HMG20B	Q9P0W2	5002	TRANS	Cognition_Meta	DECODE_Specific	-,NA		0.00548567	0.00548567	DECODE	DECODE	0.0810475	37.3629	SCZ.Clozuk.2018	HMG20B	Transcriptome	BRAIN	TWAS	PsychENCODE	FUSION	-2.20317		0.0276		30545856	10.1126/science.aat8127	Gandal et all science	BRAIN
HMG20B	Q9P0W2	5002	TRANS	Depression_iPSYCH_2023	DECODE_Specific	+,NA		0.0422943	0.0422943	DECODE	DECODE	1.00372	288.067	Bipolar disorder	HMG20B	Proteome	PLASMA	MR	FENLAND	TwoSampleMR	0.0413359	0.0794862	0.603036		36280454	https://doi.org/10.1016/j.biopsych.2022.08.015	Lu et al Biol Psychiatry	BLOOD
HMG20B	Q9P0W2	5002	TRANS	Depression_iPSYCH_2023	DECODE_Specific	+,NA		0.0422943	0.0422943	DECODE	DECODE	1.00372	288.067	Major depressive disorder	HMG20B	Proteome	PLASMA	MR	FENLAND	TwoSampleMR	0.0198312	0.0459916	0.666328		36280454	https://doi.org/10.1016/j.biopsych.2022.08.015	Lu et al Biol Psychiatry	BLOOD
HMG20B	Q9P0W2	5002	TRANS	Depression_iPSYCH_2023	DECODE_Specific	+,NA		0.0422943	0.0422943	DECODE	DECODE	1.00372	288.067	Schizophrenia	HMG20B	Proteome	PLASMA	MR	FENLAND	TwoSampleMR	0.0474921	0.0752236	0.527814		36280454	https://doi.org/10.1016/j.biopsych.2022.08.015	Lu et al Biol Psychiatry	BLOOD
HMG20B	Q9P0W2	5002	TRANS	Depression_iPSYCH_2023	DECODE_Specific	+,NA		0.0422943	0.0422943	DECODE	DECODE	1.00372	288.067	MDD	HMG20B	Proteiome	BRAIN	SMR	BrainMeta	SMR	0.0361737	0.0270443	0.181036		37415601	10.3389/fgene.2023.1191264	Gedik et all Front Genet	BRAIN
HMG20B	Q9P0W2	5002	TRANS	Depression_iPSYCH_2023	DECODE_Specific	+,NA		0.0422943	0.0422943	DECODE	DECODE	1.00372	288.067	BIP	HMG20B	Proteiome	BRAIN	SMR	BrainMeta	SMR	0.0187514	0.0590342	0.750762		37415601	10.3389/fgene.2023.1191264	Gedik et all Front Genet	BRAIN
HMG20B	Q9P0W2	5002	TRANS	Depression_iPSYCH_2023	DECODE_Specific	+,NA		0.0422943	0.0422943	DECODE	DECODE	1.00372	288.067	SCZ	HMG20B	Proteiome	BRAIN	SMR	BrainMeta	SMR	0.0585472	0.0531737	0.270873		37415601	10.3389/fgene.2023.1191264	Gedik et all Front Genet	BRAIN
HMG20B	Q9P0W2	5002	TRANS	Depression_iPSYCH_2023	DECODE_Specific	+,NA		0.0422943	0.0422943	DECODE	DECODE	1.00372	288.067	SCZ	HMG20B	Proteiome	BLOOD	SMR	deCODE	SMR	0.125192	0.348756	0.719619		37415601	10.3389/fgene.2023.1191264	Gedik et all Front Genet	BLOOD
HMG20B	Q9P0W2	5002	TRANS	Depression_iPSYCH_2023	DECODE_Specific	+,NA		0.0422943	0.0422943	DECODE	DECODE	1.00372	288.067	MDD	HMG20B	Proteiome	BLOOD	SMR	deCODE	SMR	0.0167235	0.100724	0.868131		37415601	10.3389/fgene.2023.1191264	Gedik et all Front Genet	BLOOD
HMG20B	Q9P0W2	5002	TRANS	Depression_iPSYCH_2023	DECODE_Specific	+,NA		0.0422943	0.0422943	DECODE	DECODE	1.00372	288.067	BIP	HMG20B	Proteiome	BLOOD	SMR	deCODE	SMR	0.327997	0.37482	0.381531		37415601	10.3389/fgene.2023.1191264	Gedik et all Front Genet	BLOOD
HMG20B	Q9P0W2	5002	TRANS	Depression_iPSYCH_2023	DECODE_Specific	+,NA		0.0422943	0.0422943	DECODE	DECODE	1.00372	288.067	SCZ.Clozuk.2018	HMG20B	Transcriptome	BRAIN	TWAS	PsychENCODE	FUSION	-2.20317		0.0276		30545856	10.1126/science.aat8127	Gandal et all science	BRAIN
HMG20B	Q9P0W2	5002	TRANS	PGC3_SCZ_NoUKB	DECODE_Specific	-,NA		0.0360258	0.0360258	DECODE	DECODE	0.274158	245.371	Bipolar disorder	HMG20B	Proteome	PLASMA	MR	FENLAND	TwoSampleMR	0.0413359	0.0794862	0.603036		36280454	https://doi.org/10.1016/j.biopsych.2022.08.015	Lu et al Biol Psychiatry	BLOOD
HMG20B	Q9P0W2	5002	TRANS	PGC3_SCZ_NoUKB	DECODE_Specific	-,NA		0.0360258	0.0360258	DECODE	DECODE	0.274158	245.371	Major depressive disorder	HMG20B	Proteome	PLASMA	MR	FENLAND	TwoSampleMR	0.0198312	0.0459916	0.666328		36280454	https://doi.org/10.1016/j.biopsych.2022.08.015	Lu et al Biol Psychiatry	BLOOD
HMG20B	Q9P0W2	5002	TRANS	PGC3_SCZ_NoUKB	DECODE_Specific	-,NA		0.0360258	0.0360258	DECODE	DECODE	0.274158	245.371	Schizophrenia	HMG20B	Proteome	PLASMA	MR	FENLAND	TwoSampleMR	0.0474921	0.0752236	0.527814		36280454	https://doi.org/10.1016/j.biopsych.2022.08.015	Lu et al Biol Psychiatry	BLOOD
HMG20B	Q9P0W2	5002	TRANS	PGC3_SCZ_NoUKB	DECODE_Specific	-,NA		0.0360258	0.0360258	DECODE	DECODE	0.274158	245.371	MDD	HMG20B	Proteiome	BRAIN	SMR	BrainMeta	SMR	0.0361737	0.0270443	0.181036		37415601	10.3389/fgene.2023.1191264	Gedik et all Front Genet	BRAIN
HMG20B	Q9P0W2	5002	TRANS	PGC3_SCZ_NoUKB	DECODE_Specific	-,NA		0.0360258	0.0360258	DECODE	DECODE	0.274158	245.371	BIP	HMG20B	Proteiome	BRAIN	SMR	BrainMeta	SMR	0.0187514	0.0590342	0.750762		37415601	10.3389/fgene.2023.1191264	Gedik et all Front Genet	BRAIN
HMG20B	Q9P0W2	5002	TRANS	PGC3_SCZ_NoUKB	DECODE_Specific	-,NA		0.0360258	0.0360258	DECODE	DECODE	0.274158	245.371	SCZ	HMG20B	Proteiome	BRAIN	SMR	BrainMeta	SMR	0.0585472	0.0531737	0.270873		37415601	10.3389/fgene.2023.1191264	Gedik et all Front Genet	BRAIN
HMG20B	Q9P0W2	5002	TRANS	PGC3_SCZ_NoUKB	DECODE_Specific	-,NA		0.0360258	0.0360258	DECODE	DECODE	0.274158	245.371	SCZ	HMG20B	Proteiome	BLOOD	SMR	deCODE	SMR	0.125192	0.348756	0.719619		37415601	10.3389/fgene.2023.1191264	Gedik et all Front Genet	BLOOD
HMG20B	Q9P0W2	5002	TRANS	PGC3_SCZ_NoUKB	DECODE_Specific	-,NA		0.0360258	0.0360258	DECODE	DECODE	0.274158	245.371	MDD	HMG20B	Proteiome	BLOOD	SMR	deCODE	SMR	0.0167235	0.100724	0.868131		37415601	10.3389/fgene.2023.1191264	Gedik et all Front Genet	BLOOD
HMG20B	Q9P0W2	5002	TRANS	PGC3_SCZ_NoUKB	DECODE_Specific	-,NA		0.0360258	0.0360258	DECODE	DECODE	0.274158	245.371	BIP	HMG20B	Proteiome	BLOOD	SMR	deCODE	SMR	0.327997	0.37482	0.381531		37415601	10.3389/fgene.2023.1191264	Gedik et all Front Genet	BLOOD
HMG20B	Q9P0W2	5002	TRANS	PGC3_SCZ_NoUKB	DECODE_Specific	-,NA		0.0360258	0.0360258	DECODE	DECODE	0.274158	245.371	SCZ.Clozuk.2018	HMG20B	Transcriptome	BRAIN	TWAS	PsychENCODE	FUSION	-2.20317		0.0276		30545856	10.1126/science.aat8127	Gandal et all science	BRAIN
HMGA1	P17096	5010	TRANS	BIP_PGC3_noukb	DECODE_Specific	+,NA		0.262371	0.262371	DECODE	DECODE	0.629894	1787.01	SCZ	HMGA1	Proteiome	BLOOD	SMR	deCODE	SMR	0.577841	0.202509	0.00432525		37415601	10.3389/fgene.2023.1191264	Gedik et all Front Genet	BLOOD
HMGA1	P17096	5010	TRANS	BIP_PGC3_noukb	DECODE_Specific	+,NA		0.262371	0.262371	DECODE	DECODE	0.629894	1787.01	MDD	HMGA1	Proteiome	BLOOD	SMR	deCODE	SMR	0.28481	0.104386	0.00636376		37415601	10.3389/fgene.2023.1191264	Gedik et all Front Genet	BLOOD
HMGA1	P17096	5010	TRANS	BIP_PGC3_noukb	DECODE_Specific	+,NA		0.262371	0.262371	DECODE	DECODE	0.629894	1787.01	BIP	HMGA1	Proteiome	BLOOD	SMR	deCODE	SMR	-0.012393	0.223149	0.955711		37415601	10.3389/fgene.2023.1191264	Gedik et all Front Genet	BLOOD
HMGA1	P17096	5010	TRANS	Cognition_Meta	DECODE_Specific	+,NA		0.879234	0.879234	DECODE	DECODE	1.39819	5988.47	SCZ	HMGA1	Proteiome	BLOOD	SMR	deCODE	SMR	0.577841	0.202509	0.00432525		37415601	10.3389/fgene.2023.1191264	Gedik et all Front Genet	BLOOD
HMGA1	P17096	5010	TRANS	Cognition_Meta	DECODE_Specific	+,NA		0.879234	0.879234	DECODE	DECODE	1.39819	5988.47	MDD	HMGA1	Proteiome	BLOOD	SMR	deCODE	SMR	0.28481	0.104386	0.00636376		37415601	10.3389/fgene.2023.1191264	Gedik et all Front Genet	BLOOD
HMGA1	P17096	5010	TRANS	Cognition_Meta	DECODE_Specific	+,NA		0.879234	0.879234	DECODE	DECODE	1.39819	5988.47	BIP	HMGA1	Proteiome	BLOOD	SMR	deCODE	SMR	-0.012393	0.223149	0.955711		37415601	10.3389/fgene.2023.1191264	Gedik et all Front Genet	BLOOD
HMGA1	P17096	5010	TRANS	Depression_iPSYCH_2023	DECODE_Specific	+,NA		0.565097	0.565097	DECODE	DECODE	1.43615	3848.87	SCZ	HMGA1	Proteiome	BLOOD	SMR	deCODE	SMR	0.577841	0.202509	0.00432525		37415601	10.3389/fgene.2023.1191264	Gedik et all Front Genet	BLOOD
HMGA1	P17096	5010	TRANS	Depression_iPSYCH_2023	DECODE_Specific	+,NA		0.565097	0.565097	DECODE	DECODE	1.43615	3848.87	MDD	HMGA1	Proteiome	BLOOD	SMR	deCODE	SMR	0.28481	0.104386	0.00636376		37415601	10.3389/fgene.2023.1191264	Gedik et all Front Genet	BLOOD
HMGA1	P17096	5010	TRANS	Depression_iPSYCH_2023	DECODE_Specific	+,NA		0.565097	0.565097	DECODE	DECODE	1.43615	3848.87	BIP	HMGA1	Proteiome	BLOOD	SMR	deCODE	SMR	-0.012393	0.223149	0.955711		37415601	10.3389/fgene.2023.1191264	Gedik et all Front Genet	BLOOD
HMGA1	P17096	5010	TRANS	PGC3_SCZ_NoUKB	DECODE_Specific	+,NA		0.389223	0.389223	DECODE	DECODE	0.862955	2651	SCZ	HMGA1	Proteiome	BLOOD	SMR	deCODE	SMR	0.577841	0.202509	0.00432525		37415601	10.3389/fgene.2023.1191264	Gedik et all Front Genet	BLOOD
HMGA1	P17096	5010	TRANS	PGC3_SCZ_NoUKB	DECODE_Specific	+,NA		0.389223	0.389223	DECODE	DECODE	0.862955	2651	MDD	HMGA1	Proteiome	BLOOD	SMR	deCODE	SMR	0.28481	0.104386	0.00636376		37415601	10.3389/fgene.2023.1191264	Gedik et all Front Genet	BLOOD
HMGA1	P17096	5010	TRANS	PGC3_SCZ_NoUKB	DECODE_Specific	+,NA		0.389223	0.389223	DECODE	DECODE	0.862955	2651	BIP	HMGA1	Proteiome	BLOOD	SMR	deCODE	SMR	-0.012393	0.223149	0.955711		37415601	10.3389/fgene.2023.1191264	Gedik et all Front Genet	BLOOD
HMGB1	P09429	4983	TRANS	BIP_PGC3_noukb	DECODE_Specific	+,NA		0.532783	0.532783	DECODE	DECODE	0.996646	3628.79	SCZ_PGC3	HMGB1	Transcriptome	DLPFC	SMR	CMC+GTEX	SMR	-0.0486809	0.0350563	0.16494		35460606	10.1016/j.ajhg.2022.04.004	Jiang eet all Am J Hum Genet	BRAIN
HMGB1	P09429	4983	TRANS	BIP_PGC3_noukb	DECODE_Specific	+,NA		0.532783	0.532783	DECODE	DECODE	0.996646	3628.79	SCZ_PGC3	HMGB1	Transcriptome_Transcriptlvel	DLPFC	SMR	CMC+GTEX	SMR	-0.0278614	0.0127942	0.0294322		35460606	10.1016/j.ajhg.2022.04.004	Jiang eet all Am J Hum Genet	BRAIN
HMGB1	P09429	4983	TRANS	BIP_PGC3_noukb	DECODE_Specific	+,NA		0.532783	0.532783	DECODE	DECODE	0.996646	3628.79	SCZ_PGC3	HMGB1	Transcriptome_Transcriptlvel	DLPFC	SMR	CMC+GTEX	SMR	0.0401926	0.019236	0.0366674		35460606	10.1016/j.ajhg.2022.04.004	Jiang eet all Am J Hum Genet	BRAIN
HMGB1	P09429	4983	TRANS	BIP_PGC3_noukb	DECODE_Specific	+,NA		0.532783	0.532783	DECODE	DECODE	0.996646	3628.79	SCZ_PGC3	HMGB1	Transcriptome_Transcriptlvel	DLPFC	SMR	CMC+GTEX	SMR	0.0571003	0.0296297	0.0539634		35460606	10.1016/j.ajhg.2022.04.004	Jiang eet all Am J Hum Genet	BRAIN
HMGB1	P09429	4983	TRANS	BIP_PGC3_noukb	DECODE_Specific	+,NA		0.532783	0.532783	DECODE	DECODE	0.996646	3628.79	SCZ_PGC3	HMGB1	Transcriptome_Transcriptlvel	DLPFC	SMR	CMC+GTEX	SMR	-0.0870186	0.0484181	0.0722989		35460606	10.1016/j.ajhg.2022.04.004	Jiang eet all Am J Hum Genet	BRAIN
HMGB1	P09429	4983	TRANS	BIP_PGC3_noukb	DECODE_Specific	+,NA		0.532783	0.532783	DECODE	DECODE	0.996646	3628.79	SCZ.Clozuk.2018	HMGB1	Transcriptome	BRAIN	SMR	PsychENCODE	SMR	-0.0464393	0.018621	0.0126		30545856	10.1126/science.aat8127	Gandal et all science	BRAIN
HMGB1	P09429	4983	TRANS	BIP_PGC3_noukb	DECODE_Specific	+,NA		0.532783	0.532783	DECODE	DECODE	0.996646	3628.79	BD.PGC.ruderferCell2018	HMGB1	Transcriptome	BRAIN	SMR	PsychENCODE	SMR	-0.0190089	0.0291251	0.513975		30545856	10.1126/science.aat8127	Gandal et all science	BRAIN
HMGB1	P09429	4983	TRANS	BIP_PGC3_noukb	DECODE_Specific	+,NA		0.532783	0.532783	DECODE	DECODE	0.996646	3628.79	SCZ	HMGB1	Proteiome	BLOOD	SMR	eQTLGen	SMR	0.254087	0.1197	0.0337796		37415601	10.3389/fgene.2023.1191264	Gedik et all Front Genet	BLOOD
HMGB1	P09429	4983	TRANS	BIP_PGC3_noukb	DECODE_Specific	+,NA		0.532783	0.532783	DECODE	DECODE	0.996646	3628.79	MDD	HMGB1	Proteiome	BLOOD	SMR	eQTLGen	SMR	0.146535	0.0666888	0.0279989		37415601	10.3389/fgene.2023.1191264	Gedik et all Front Genet	BLOOD
HMGB1	P09429	4983	TRANS	BIP_PGC3_noukb	DECODE_Specific	+,NA		0.532783	0.532783	DECODE	DECODE	0.996646	3628.79	BIP	HMGB1	Proteiome	BLOOD	SMR	eQTLGen	SMR	0.0739289	0.138321	0.593013		37415601	10.3389/fgene.2023.1191264	Gedik et all Front Genet	BLOOD
HMGB1	P09429	4983	TRANS	BIP_PGC3_noukb	DECODE_Specific	+,NA		0.532783	0.532783	DECODE	DECODE	0.996646	3628.79	SCZ.Clozuk.2018	HMGB1	Transcriptome	BRAIN	TWAS	PsychENCODE	FUSION	-0.20494		0.838		30545856	10.1126/science.aat8127	Gandal et all science	BRAIN
HMGB1	P09429	4983	TRANS	BIP_PGC3_noukb	DECODE_Specific	+,NA		0.532783	0.532783	DECODE	DECODE	0.996646	3628.79	BD.PGC.ruderferCell2018	HMGB1	Transcriptome	BRAIN	TWAS	PsychENCODE	FUSION	0.06055		0.95172		30545856	10.1126/science.aat8127	Gandal et all science	BRAIN
HMGB1	P09429	4983	TRANS	Cognition_Meta	DECODE_Specific	+,NA		0.497195	0.497195	DECODE	DECODE	1.08123	3386.4	SCZ_PGC3	HMGB1	Transcriptome	DLPFC	SMR	CMC+GTEX	SMR	-0.0486809	0.0350563	0.16494		35460606	10.1016/j.ajhg.2022.04.004	Jiang eet all Am J Hum Genet	BRAIN
HMGB1	P09429	4983	TRANS	Cognition_Meta	DECODE_Specific	+,NA		0.497195	0.497195	DECODE	DECODE	1.08123	3386.4	SCZ_PGC3	HMGB1	Transcriptome_Transcriptlvel	DLPFC	SMR	CMC+GTEX	SMR	-0.0278614	0.0127942	0.0294322		35460606	10.1016/j.ajhg.2022.04.004	Jiang eet all Am J Hum Genet	BRAIN
HMGB1	P09429	4983	TRANS	Cognition_Meta	DECODE_Specific	+,NA		0.497195	0.497195	DECODE	DECODE	1.08123	3386.4	SCZ_PGC3	HMGB1	Transcriptome_Transcriptlvel	DLPFC	SMR	CMC+GTEX	SMR	0.0401926	0.019236	0.0366674		35460606	10.1016/j.ajhg.2022.04.004	Jiang eet all Am J Hum Genet	BRAIN
HMGB1	P09429	4983	TRANS	Cognition_Meta	DECODE_Specific	+,NA		0.497195	0.497195	DECODE	DECODE	1.08123	3386.4	SCZ_PGC3	HMGB1	Transcriptome_Transcriptlvel	DLPFC	SMR	CMC+GTEX	SMR	0.0571003	0.0296297	0.0539634		35460606	10.1016/j.ajhg.2022.04.004	Jiang eet all Am J Hum Genet	BRAIN
HMGB1	P09429	4983	TRANS	Cognition_Meta	DECODE_Specific	+,NA		0.497195	0.497195	DECODE	DECODE	1.08123	3386.4	SCZ_PGC3	HMGB1	Transcriptome_Transcriptlvel	DLPFC	SMR	CMC+GTEX	SMR	-0.0870186	0.0484181	0.0722989		35460606	10.1016/j.ajhg.2022.04.004	Jiang eet all Am J Hum Genet	BRAIN
HMGB1	P09429	4983	TRANS	Cognition_Meta	DECODE_Specific	+,NA		0.497195	0.497195	DECODE	DECODE	1.08123	3386.4	SCZ.Clozuk.2018	HMGB1	Transcriptome	BRAIN	SMR	PsychENCODE	SMR	-0.0464393	0.018621	0.0126		30545856	10.1126/science.aat8127	Gandal et all science	BRAIN
HMGB1	P09429	4983	TRANS	Cognition_Meta	DECODE_Specific	+,NA		0.497195	0.497195	DECODE	DECODE	1.08123	3386.4	BD.PGC.ruderferCell2018	HMGB1	Transcriptome	BRAIN	SMR	PsychENCODE	SMR	-0.0190089	0.0291251	0.513975		30545856	10.1126/science.aat8127	Gandal et all science	BRAIN
HMGB1	P09429	4983	TRANS	Cognition_Meta	DECODE_Specific	+,NA		0.497195	0.497195	DECODE	DECODE	1.08123	3386.4	SCZ	HMGB1	Proteiome	BLOOD	SMR	eQTLGen	SMR	0.254087	0.1197	0.0337796		37415601	10.3389/fgene.2023.1191264	Gedik et all Front Genet	BLOOD
HMGB1	P09429	4983	TRANS	Cognition_Meta	DECODE_Specific	+,NA		0.497195	0.497195	DECODE	DECODE	1.08123	3386.4	MDD	HMGB1	Proteiome	BLOOD	SMR	eQTLGen	SMR	0.146535	0.0666888	0.0279989		37415601	10.3389/fgene.2023.1191264	Gedik et all Front Genet	BLOOD
HMGB1	P09429	4983	TRANS	Cognition_Meta	DECODE_Specific	+,NA		0.497195	0.497195	DECODE	DECODE	1.08123	3386.4	BIP	HMGB1	Proteiome	BLOOD	SMR	eQTLGen	SMR	0.0739289	0.138321	0.593013		37415601	10.3389/fgene.2023.1191264	Gedik et all Front Genet	BLOOD
HMGB1	P09429	4983	TRANS	Cognition_Meta	DECODE_Specific	+,NA		0.497195	0.497195	DECODE	DECODE	1.08123	3386.4	SCZ.Clozuk.2018	HMGB1	Transcriptome	BRAIN	TWAS	PsychENCODE	FUSION	-0.20494		0.838		30545856	10.1126/science.aat8127	Gandal et all science	BRAIN
HMGB1	P09429	4983	TRANS	Cognition_Meta	DECODE_Specific	+,NA		0.497195	0.497195	DECODE	DECODE	1.08123	3386.4	BD.PGC.ruderferCell2018	HMGB1	Transcriptome	BRAIN	TWAS	PsychENCODE	FUSION	0.06055		0.95172		30545856	10.1126/science.aat8127	Gandal et all science	BRAIN
HMGB1	P09429	4983	TRANS	Depression_iPSYCH_2023	DECODE_Specific	+,NA		0.335579	0.335579	DECODE	DECODE	1.51266	2285.63	SCZ_PGC3	HMGB1	Transcriptome	DLPFC	SMR	CMC+GTEX	SMR	-0.0486809	0.0350563	0.16494		35460606	10.1016/j.ajhg.2022.04.004	Jiang eet all Am J Hum Genet	BRAIN
HMGB1	P09429	4983	TRANS	Depression_iPSYCH_2023	DECODE_Specific	+,NA		0.335579	0.335579	DECODE	DECODE	1.51266	2285.63	SCZ_PGC3	HMGB1	Transcriptome_Transcriptlvel	DLPFC	SMR	CMC+GTEX	SMR	-0.0278614	0.0127942	0.0294322		35460606	10.1016/j.ajhg.2022.04.004	Jiang eet all Am J Hum Genet	BRAIN
HMGB1	P09429	4983	TRANS	Depression_iPSYCH_2023	DECODE_Specific	+,NA		0.335579	0.335579	DECODE	DECODE	1.51266	2285.63	SCZ_PGC3	HMGB1	Transcriptome_Transcriptlvel	DLPFC	SMR	CMC+GTEX	SMR	0.0401926	0.019236	0.0366674		35460606	10.1016/j.ajhg.2022.04.004	Jiang eet all Am J Hum Genet	BRAIN
HMGB1	P09429	4983	TRANS	Depression_iPSYCH_2023	DECODE_Specific	+,NA		0.335579	0.335579	DECODE	DECODE	1.51266	2285.63	SCZ_PGC3	HMGB1	Transcriptome_Transcriptlvel	DLPFC	SMR	CMC+GTEX	SMR	0.0571003	0.0296297	0.0539634		35460606	10.1016/j.ajhg.2022.04.004	Jiang eet all Am J Hum Genet	BRAIN
HMGB1	P09429	4983	TRANS	Depression_iPSYCH_2023	DECODE_Specific	+,NA		0.335579	0.335579	DECODE	DECODE	1.51266	2285.63	SCZ_PGC3	HMGB1	Transcriptome_Transcriptlvel	DLPFC	SMR	CMC+GTEX	SMR	-0.0870186	0.0484181	0.0722989		35460606	10.1016/j.ajhg.2022.04.004	Jiang eet all Am J Hum Genet	BRAIN
HMGB1	P09429	4983	TRANS	Depression_iPSYCH_2023	DECODE_Specific	+,NA		0.335579	0.335579	DECODE	DECODE	1.51266	2285.63	SCZ.Clozuk.2018	HMGB1	Transcriptome	BRAIN	SMR	PsychENCODE	SMR	-0.0464393	0.018621	0.0126		30545856	10.1126/science.aat8127	Gandal et all science	BRAIN
HMGB1	P09429	4983	TRANS	Depression_iPSYCH_2023	DECODE_Specific	+,NA		0.335579	0.335579	DECODE	DECODE	1.51266	2285.63	BD.PGC.ruderferCell2018	HMGB1	Transcriptome	BRAIN	SMR	PsychENCODE	SMR	-0.0190089	0.0291251	0.513975		30545856	10.1126/science.aat8127	Gandal et all science	BRAIN
HMGB1	P09429	4983	TRANS	Depression_iPSYCH_2023	DECODE_Specific	+,NA		0.335579	0.335579	DECODE	DECODE	1.51266	2285.63	SCZ	HMGB1	Proteiome	BLOOD	SMR	eQTLGen	SMR	0.254087	0.1197	0.0337796		37415601	10.3389/fgene.2023.1191264	Gedik et all Front Genet	BLOOD
HMGB1	P09429	4983	TRANS	Depression_iPSYCH_2023	DECODE_Specific	+,NA		0.335579	0.335579	DECODE	DECODE	1.51266	2285.63	MDD	HMGB1	Proteiome	BLOOD	SMR	eQTLGen	SMR	0.146535	0.0666888	0.0279989		37415601	10.3389/fgene.2023.1191264	Gedik et all Front Genet	BLOOD
HMGB1	P09429	4983	TRANS	Depression_iPSYCH_2023	DECODE_Specific	+,NA		0.335579	0.335579	DECODE	DECODE	1.51266	2285.63	BIP	HMGB1	Proteiome	BLOOD	SMR	eQTLGen	SMR	0.0739289	0.138321	0.593013		37415601	10.3389/fgene.2023.1191264	Gedik et all Front Genet	BLOOD
HMGB1	P09429	4983	TRANS	Depression_iPSYCH_2023	DECODE_Specific	+,NA		0.335579	0.335579	DECODE	DECODE	1.51266	2285.63	SCZ.Clozuk.2018	HMGB1	Transcriptome	BRAIN	TWAS	PsychENCODE	FUSION	-0.20494		0.838		30545856	10.1126/science.aat8127	Gandal et all science	BRAIN
HMGB1	P09429	4983	TRANS	Depression_iPSYCH_2023	DECODE_Specific	+,NA		0.335579	0.335579	DECODE	DECODE	1.51266	2285.63	BD.PGC.ruderferCell2018	HMGB1	Transcriptome	BRAIN	TWAS	PsychENCODE	FUSION	0.06055		0.95172		30545856	10.1126/science.aat8127	Gandal et all science	BRAIN
HMGB1	P09429	4983	TRANS	PGC3_SCZ_NoUKB	DECODE_Specific	+,NA		0.847399	0.847399	DECODE	DECODE	1.32773	5771.63	SCZ_PGC3	HMGB1	Transcriptome	DLPFC	SMR	CMC+GTEX	SMR	-0.0486809	0.0350563	0.16494		35460606	10.1016/j.ajhg.2022.04.004	Jiang eet all Am J Hum Genet	BRAIN
HMGB1	P09429	4983	TRANS	PGC3_SCZ_NoUKB	DECODE_Specific	+,NA		0.847399	0.847399	DECODE	DECODE	1.32773	5771.63	SCZ_PGC3	HMGB1	Transcriptome_Transcriptlvel	DLPFC	SMR	CMC+GTEX	SMR	-0.0278614	0.0127942	0.0294322		35460606	10.1016/j.ajhg.2022.04.004	Jiang eet all Am J Hum Genet	BRAIN
HMGB1	P09429	4983	TRANS	PGC3_SCZ_NoUKB	DECODE_Specific	+,NA		0.847399	0.847399	DECODE	DECODE	1.32773	5771.63	SCZ_PGC3	HMGB1	Transcriptome_Transcriptlvel	DLPFC	SMR	CMC+GTEX	SMR	0.0401926	0.019236	0.0366674		35460606	10.1016/j.ajhg.2022.04.004	Jiang eet all Am J Hum Genet	BRAIN
HMGB1	P09429	4983	TRANS	PGC3_SCZ_NoUKB	DECODE_Specific	+,NA		0.847399	0.847399	DECODE	DECODE	1.32773	5771.63	SCZ_PGC3	HMGB1	Transcriptome_Transcriptlvel	DLPFC	SMR	CMC+GTEX	SMR	0.0571003	0.0296297	0.0539634		35460606	10.1016/j.ajhg.2022.04.004	Jiang eet all Am J Hum Genet	BRAIN
HMGB1	P09429	4983	TRANS	PGC3_SCZ_NoUKB	DECODE_Specific	+,NA		0.847399	0.847399	DECODE	DECODE	1.32773	5771.63	SCZ_PGC3	HMGB1	Transcriptome_Transcriptlvel	DLPFC	SMR	CMC+GTEX	SMR	-0.0870186	0.0484181	0.0722989		35460606	10.1016/j.ajhg.2022.04.004	Jiang eet all Am J Hum Genet	BRAIN
HMGB1	P09429	4983	TRANS	PGC3_SCZ_NoUKB	DECODE_Specific	+,NA		0.847399	0.847399	DECODE	DECODE	1.32773	5771.63	SCZ.Clozuk.2018	HMGB1	Transcriptome	BRAIN	SMR	PsychENCODE	SMR	-0.0464393	0.018621	0.0126		30545856	10.1126/science.aat8127	Gandal et all science	BRAIN
HMGB1	P09429	4983	TRANS	PGC3_SCZ_NoUKB	DECODE_Specific	+,NA		0.847399	0.847399	DECODE	DECODE	1.32773	5771.63	BD.PGC.ruderferCell2018	HMGB1	Transcriptome	BRAIN	SMR	PsychENCODE	SMR	-0.0190089	0.0291251	0.513975		30545856	10.1126/science.aat8127	Gandal et all science	BRAIN
HMGB1	P09429	4983	TRANS	PGC3_SCZ_NoUKB	DECODE_Specific	+,NA		0.847399	0.847399	DECODE	DECODE	1.32773	5771.63	SCZ	HMGB1	Proteiome	BLOOD	SMR	eQTLGen	SMR	0.254087	0.1197	0.0337796		37415601	10.3389/fgene.2023.1191264	Gedik et all Front Genet	BLOOD
HMGB1	P09429	4983	TRANS	PGC3_SCZ_NoUKB	DECODE_Specific	+,NA		0.847399	0.847399	DECODE	DECODE	1.32773	5771.63	MDD	HMGB1	Proteiome	BLOOD	SMR	eQTLGen	SMR	0.146535	0.0666888	0.0279989		37415601	10.3389/fgene.2023.1191264	Gedik et all Front Genet	BLOOD
HMGB1	P09429	4983	TRANS	PGC3_SCZ_NoUKB	DECODE_Specific	+,NA		0.847399	0.847399	DECODE	DECODE	1.32773	5771.63	BIP	HMGB1	Proteiome	BLOOD	SMR	eQTLGen	SMR	0.0739289	0.138321	0.593013		37415601	10.3389/fgene.2023.1191264	Gedik et all Front Genet	BLOOD
HMGB1	P09429	4983	TRANS	PGC3_SCZ_NoUKB	DECODE_Specific	+,NA		0.847399	0.847399	DECODE	DECODE	1.32773	5771.63	SCZ.Clozuk.2018	HMGB1	Transcriptome	BRAIN	TWAS	PsychENCODE	FUSION	-0.20494		0.838		30545856	10.1126/science.aat8127	Gandal et all science	BRAIN
HMGB1	P09429	4983	TRANS	PGC3_SCZ_NoUKB	DECODE_Specific	+,NA		0.847399	0.847399	DECODE	DECODE	1.32773	5771.63	BD.PGC.ruderferCell2018	HMGB1	Transcriptome	BRAIN	TWAS	PsychENCODE	FUSION	0.06055		0.95172		30545856	10.1126/science.aat8127	Gandal et all science	BRAIN
HMGCL	P35914	5005	TRANS	BIP_PGC3_noukb	UKBB-PPP_Specific	NA,+		0.633329	0.633329	UKBB_PPP	UKBB_PPP	1.10719	4313.6	SCZ_PGC3	HMGCL	Transcriptome	DLPFC	MR	CMC+GTEX	MendelianRandomization			0.170188		35460606	10.1016/j.ajhg.2022.04.004	Jiang eet all Am J Hum Genet	BRAIN
HMGCL	P35914	5005	TRANS	BIP_PGC3_noukb	UKBB-PPP_Specific	NA,+		0.633329	0.633329	UKBB_PPP	UKBB_PPP	1.10719	4313.6	SCZ_PGC3	HMGCL	Transcriptome	DLPFC	MR	CMC+GTEX	MendelianRandomization			0.142879		35460606	10.1016/j.ajhg.2022.04.004	Jiang eet all Am J Hum Genet	BRAIN
HMGCL	P35914	5005	TRANS	BIP_PGC3_noukb	UKBB-PPP_Specific	NA,+		0.633329	0.633329	UKBB_PPP	UKBB_PPP	1.10719	4313.6	SCZ_PGC3	HMGCL	Transcriptome	DLPFC	MR	CMC+GTEX	MendelianRandomization			0.0540064		35460606	10.1016/j.ajhg.2022.04.004	Jiang eet all Am J Hum Genet	BRAIN
HMGCL	P35914	5005	TRANS	BIP_PGC3_noukb	UKBB-PPP_Specific	NA,+		0.633329	0.633329	UKBB_PPP	UKBB_PPP	1.10719	4313.6	SCZ_PGC3	HMGCL	Transcriptome	DLPFC	MR	CMC+GTEX	EMIC			0.532528		35460606	10.1016/j.ajhg.2022.04.004	Jiang eet all Am J Hum Genet	BRAIN
HMGCL	P35914	5005	TRANS	BIP_PGC3_noukb	UKBB-PPP_Specific	NA,+		0.633329	0.633329	UKBB_PPP	UKBB_PPP	1.10719	4313.6	BIP_2019_Stahl_etall	HMGCL	Transcriptome	DLPFC	MR	CMC+GTEX	MendelianRandomization			0.612465		35460606	10.1016/j.ajhg.2022.04.004	Jiang eet all Am J Hum Genet	BRAIN
HMGCL	P35914	5005	TRANS	BIP_PGC3_noukb	UKBB-PPP_Specific	NA,+		0.633329	0.633329	UKBB_PPP	UKBB_PPP	1.10719	4313.6	BIP_2019_Stahl_etall	HMGCL	Transcriptome	DLPFC	MR	CMC+GTEX	MendelianRandomization			0.597031		35460606	10.1016/j.ajhg.2022.04.004	Jiang eet all Am J Hum Genet	BRAIN
HMGCL	P35914	5005	TRANS	BIP_PGC3_noukb	UKBB-PPP_Specific	NA,+		0.633329	0.633329	UKBB_PPP	UKBB_PPP	1.10719	4313.6	BIP_2019_Stahl_etall	HMGCL	Transcriptome	DLPFC	MR	CMC+GTEX	MendelianRandomization			0.395364		35460606	10.1016/j.ajhg.2022.04.004	Jiang eet all Am J Hum Genet	BRAIN
HMGCL	P35914	5005	TRANS	BIP_PGC3_noukb	UKBB-PPP_Specific	NA,+		0.633329	0.633329	UKBB_PPP	UKBB_PPP	1.10719	4313.6	BIP_2019_Stahl_etall	HMGCL	Transcriptome	DLPFC	MR	CMC+GTEX	EMIC			0.78928		35460606	10.1016/j.ajhg.2022.04.004	Jiang eet all Am J Hum Genet	BRAIN
HMGCL	P35914	5005	TRANS	BIP_PGC3_noukb	UKBB-PPP_Specific	NA,+		0.633329	0.633329	UKBB_PPP	UKBB_PPP	1.10719	4313.6	Deepression_Wray_tall	HMGCL	Proteiome	BRAIN DLPFC	MR	ROS/MAP	TwoSampleMR	0	0.12	0.982		35296807	10.1038/s41380-022-01507-9	Deng et all Mol Psychiatry	BRAIN
HMGCL	P35914	5005	TRANS	BIP_PGC3_noukb	UKBB-PPP_Specific	NA,+		0.633329	0.633329	UKBB_PPP	UKBB_PPP	1.10719	4313.6	Deepression_Wray_tall	HMGCL	Transcriptome	BRAIN DLPFC	MR	PsychENCODE	TwoSampleMR	0	0.01	0.947		35296807	10.1038/s41380-022-01507-9	Deng et all Mol Psychiatry	BRAIN
HMGCL	P35914	5005	TRANS	BIP_PGC3_noukb	UKBB-PPP_Specific	NA,+		0.633329	0.633329	UKBB_PPP	UKBB_PPP	1.10719	4313.6	SCZ_PGC3	HMGCL	Transcriptome	DLPFC	SMR	CMC+GTEX	SMR	0.0293459	0.0196493	0.135311		35460606	10.1016/j.ajhg.2022.04.004	Jiang eet all Am J Hum Genet	BRAIN
HMGCL	P35914	5005	TRANS	BIP_PGC3_noukb	UKBB-PPP_Specific	NA,+		0.633329	0.633329	UKBB_PPP	UKBB_PPP	1.10719	4313.6	SCZ_PGC3	HMGCL	Transcriptome_Transcriptlvel	DLPFC	SMR	CMC+GTEX	SMR	0.0353646	0.0261406	0.1761		35460606	10.1016/j.ajhg.2022.04.004	Jiang eet all Am J Hum Genet	BRAIN
HMGCL	P35914	5005	TRANS	BIP_PGC3_noukb	UKBB-PPP_Specific	NA,+		0.633329	0.633329	UKBB_PPP	UKBB_PPP	1.10719	4313.6	SCZ.Clozuk.2018	HMGCL	Transcriptome	BRAIN	SMR	PsychENCODE	SMR	0.00944135	0.0172674	0.585		30545856	10.1126/science.aat8127	Gandal et all science	BRAIN
HMGCL	P35914	5005	TRANS	BIP_PGC3_noukb	UKBB-PPP_Specific	NA,+		0.633329	0.633329	UKBB_PPP	UKBB_PPP	1.10719	4313.6	BD.PGC.ruderferCell2018	HMGCL	Transcriptome	BRAIN	SMR	PsychENCODE	SMR	0.0244308	0.0270509	0.366451		30545856	10.1126/science.aat8127	Gandal et all science	BRAIN
HMGCL	P35914	5005	TRANS	BIP_PGC3_noukb	UKBB-PPP_Specific	NA,+		0.633329	0.633329	UKBB_PPP	UKBB_PPP	1.10719	4313.6	Depression Howard et all	HMGCL	Proteiome	BRAIN DPFC	SMR	ROS/MAP	SMR	-0.00270416	0.121688	0.982271		33846625	10.1038/s41593-021-00832-6	Wingo Nat Neurosci	BRAIN
HMGCL	P35914	5005	TRANS	BIP_PGC3_noukb	UKBB-PPP_Specific	NA,+		0.633329	0.633329	UKBB_PPP	UKBB_PPP	1.10719	4313.6	MDD	HMGCL	Proteiome	BRAIN	SMR	BrainMeta	SMR	0	0.0070455	1		37415601	10.3389/fgene.2023.1191264	Gedik et all Front Genet	BRAIN
HMGCL	P35914	5005	TRANS	BIP_PGC3_noukb	UKBB-PPP_Specific	NA,+		0.633329	0.633329	UKBB_PPP	UKBB_PPP	1.10719	4313.6	BIP	HMGCL	Proteiome	BRAIN	SMR	BrainMeta	SMR	0.0130019	0.0155133	0.401968		37415601	10.3389/fgene.2023.1191264	Gedik et all Front Genet	BRAIN
HMGCL	P35914	5005	TRANS	BIP_PGC3_noukb	UKBB-PPP_Specific	NA,+		0.633329	0.633329	UKBB_PPP	UKBB_PPP	1.10719	4313.6	SCZ	HMGCL	Proteiome	BRAIN	SMR	BrainMeta	SMR	0.0147084	0.0130152	0.258439		37415601	10.3389/fgene.2023.1191264	Gedik et all Front Genet	BRAIN
HMGCL	P35914	5005	TRANS	BIP_PGC3_noukb	UKBB-PPP_Specific	NA,+		0.633329	0.633329	UKBB_PPP	UKBB_PPP	1.10719	4313.6	MDD	HMGCL	Proteiome	BLOOD	SMR	eQTLGen	SMR	-0.0480664	0.0236671	0.0422611		37415601	10.3389/fgene.2023.1191264	Gedik et all Front Genet	BLOOD
HMGCL	P35914	5005	TRANS	BIP_PGC3_noukb	UKBB-PPP_Specific	NA,+		0.633329	0.633329	UKBB_PPP	UKBB_PPP	1.10719	4313.6	BIP	HMGCL	Proteiome	BLOOD	SMR	eQTLGen	SMR	-0.0379526	0.0520728	0.466101		37415601	10.3389/fgene.2023.1191264	Gedik et all Front Genet	BLOOD
HMGCL	P35914	5005	TRANS	BIP_PGC3_noukb	UKBB-PPP_Specific	NA,+		0.633329	0.633329	UKBB_PPP	UKBB_PPP	1.10719	4313.6	MDD	HMGCL	Proteiome	BRAIN	SMR	Wingo et al., 2022, in 722 samples	SMR	-0.000198098	0.00891444	0.982271		37415601	10.3389/fgene.2023.1191264	Gedik et all Front Genet	BRAIN
HMGCL	P35914	5005	TRANS	BIP_PGC3_noukb	UKBB-PPP_Specific	NA,+		0.633329	0.633329	UKBB_PPP	UKBB_PPP	1.10719	4313.6	BIP	HMGCL	Proteiome	BRAIN	SMR	Wingo et al., 2022, in 722 samples	SMR	0.0184294	0.019668	0.348746		37415601	10.3389/fgene.2023.1191264	Gedik et all Front Genet	BRAIN
HMGCL	P35914	5005	TRANS	BIP_PGC3_noukb	UKBB-PPP_Specific	NA,+		0.633329	0.633329	UKBB_PPP	UKBB_PPP	1.10719	4313.6	SCZ	HMGCL	Proteiome	BRAIN	SMR	Wingo et al., 2022, in 722 samples	SMR	0.0206475	0.0165263	0.211527		37415601	10.3389/fgene.2023.1191264	Gedik et all Front Genet	BRAIN
HMGCL	P35914	5005	TRANS	BIP_PGC3_noukb	UKBB-PPP_Specific	NA,+		0.633329	0.633329	UKBB_PPP	UKBB_PPP	1.10719	4313.6	SCZ	HMGCL	Transcriptome	BRAIN_DLPFC	TWAS	CMC	FUSION	0.08223		0.934		31691811	10.1093/hmg/ddz253	Hall et al Hum Mol Genet	BRAIN
HMGCL	P35914	5005	TRANS	BIP_PGC3_noukb	UKBB-PPP_Specific	NA,+		0.633329	0.633329	UKBB_PPP	UKBB_PPP	1.10719	4313.6	SCZ.Clozuk.2018	HMGCL	Transcriptome	BRAIN	TWAS	PsychENCODE	FUSION	0.08454		0.933		30545856	10.1126/science.aat8127	Gandal et all science	BRAIN
HMGCL	P35914	5005	TRANS	BIP_PGC3_noukb	UKBB-PPP_Specific	NA,+		0.633329	0.633329	UKBB_PPP	UKBB_PPP	1.10719	4313.6	Depression Howard et all	HMGCL	Proteiome	BRAIN DPFC	PWAS	ROS/MAP	FUSION	-0.0632		0.95		33846625	10.1038/s41593-021-00832-6	Wingo Nat Neurosci	BRAIN
HMGCL	P35914	5005	TRANS	BIP_PGC3_noukb	UKBB-PPP_Specific	NA,+		0.633329	0.633329	UKBB_PPP	UKBB_PPP	1.10719	4313.6	Depression Howard et all	HMGCL	Transcriptome	BRAIN DPFC	TWAS	dPFC of 152 participants of European descent	FUSION	0.807		0.4196		33846625	10.1038/s41593-021-00832-6	Wingo Nat Neurosci	BRAIN
HMGCL	P35914	5005	TRANS	BIP_PGC3_noukb	UKBB-PPP_Specific	NA,+		0.633329	0.633329	UKBB_PPP	UKBB_PPP	1.10719	4313.6	Depression Howard et all	HMGCL	Proteiome	BRAIN	PWAS	ROS/MAP	FUSION	-1.15289		0.249		33846625	10.1038/s41593-021-00832-6	Wingo Nat Neurosci	BRAIN
HMGCL	P35914	5005	TRANS	BIP_PGC3_noukb	UKBB-PPP_Specific	NA,+		0.633329	0.633329	UKBB_PPP	UKBB_PPP	1.10719	4313.6	Schizophrenia	HMGCL	Transcriptome	brain caudate nucleus	TWAS	Gtex	Fusion			0.929278		36319771	10.1038/s41593-022-01182-7	Benjamin KJM	brain caudate nucleus
HMGCL	P35914	5005	TRANS	Cognition_Meta	UKBB-PPP_Specific	NA,-		0.19025	0.19025	UKBB_PPP	UKBB_PPP	0.707312	1295.8	SCZ_PGC3	HMGCL	Transcriptome	DLPFC	MR	CMC+GTEX	MendelianRandomization			0.170188		35460606	10.1016/j.ajhg.2022.04.004	Jiang eet all Am J Hum Genet	BRAIN
HMGCL	P35914	5005	TRANS	Cognition_Meta	UKBB-PPP_Specific	NA,-		0.19025	0.19025	UKBB_PPP	UKBB_PPP	0.707312	1295.8	SCZ_PGC3	HMGCL	Transcriptome	DLPFC	MR	CMC+GTEX	MendelianRandomization			0.142879		35460606	10.1016/j.ajhg.2022.04.004	Jiang eet all Am J Hum Genet	BRAIN
HMGCL	P35914	5005	TRANS	Cognition_Meta	UKBB-PPP_Specific	NA,-		0.19025	0.19025	UKBB_PPP	UKBB_PPP	0.707312	1295.8	SCZ_PGC3	HMGCL	Transcriptome	DLPFC	MR	CMC+GTEX	MendelianRandomization			0.0540064		35460606	10.1016/j.ajhg.2022.04.004	Jiang eet all Am J Hum Genet	BRAIN
HMGCL	P35914	5005	TRANS	Cognition_Meta	UKBB-PPP_Specific	NA,-		0.19025	0.19025	UKBB_PPP	UKBB_PPP	0.707312	1295.8	SCZ_PGC3	HMGCL	Transcriptome	DLPFC	MR	CMC+GTEX	EMIC			0.532528		35460606	10.1016/j.ajhg.2022.04.004	Jiang eet all Am J Hum Genet	BRAIN
HMGCL	P35914	5005	TRANS	Cognition_Meta	UKBB-PPP_Specific	NA,-		0.19025	0.19025	UKBB_PPP	UKBB_PPP	0.707312	1295.8	BIP_2019_Stahl_etall	HMGCL	Transcriptome	DLPFC	MR	CMC+GTEX	MendelianRandomization			0.612465		35460606	10.1016/j.ajhg.2022.04.004	Jiang eet all Am J Hum Genet	BRAIN
HMGCL	P35914	5005	TRANS	Cognition_Meta	UKBB-PPP_Specific	NA,-		0.19025	0.19025	UKBB_PPP	UKBB_PPP	0.707312	1295.8	BIP_2019_Stahl_etall	HMGCL	Transcriptome	DLPFC	MR	CMC+GTEX	MendelianRandomization			0.597031		35460606	10.1016/j.ajhg.2022.04.004	Jiang eet all Am J Hum Genet	BRAIN
HMGCL	P35914	5005	TRANS	Cognition_Meta	UKBB-PPP_Specific	NA,-		0.19025	0.19025	UKBB_PPP	UKBB_PPP	0.707312	1295.8	BIP_2019_Stahl_etall	HMGCL	Transcriptome	DLPFC	MR	CMC+GTEX	MendelianRandomization			0.395364		35460606	10.1016/j.ajhg.2022.04.004	Jiang eet all Am J Hum Genet	BRAIN
HMGCL	P35914	5005	TRANS	Cognition_Meta	UKBB-PPP_Specific	NA,-		0.19025	0.19025	UKBB_PPP	UKBB_PPP	0.707312	1295.8	BIP_2019_Stahl_etall	HMGCL	Transcriptome	DLPFC	MR	CMC+GTEX	EMIC			0.78928		35460606	10.1016/j.ajhg.2022.04.004	Jiang eet all Am J Hum Genet	BRAIN
HMGCL	P35914	5005	TRANS	Cognition_Meta	UKBB-PPP_Specific	NA,-		0.19025	0.19025	UKBB_PPP	UKBB_PPP	0.707312	1295.8	Deepression_Wray_tall	HMGCL	Proteiome	BRAIN DLPFC	MR	ROS/MAP	TwoSampleMR	0	0.12	0.982		35296807	10.1038/s41380-022-01507-9	Deng et all Mol Psychiatry	BRAIN
HMGCL	P35914	5005	TRANS	Cognition_Meta	UKBB-PPP_Specific	NA,-		0.19025	0.19025	UKBB_PPP	UKBB_PPP	0.707312	1295.8	Deepression_Wray_tall	HMGCL	Transcriptome	BRAIN DLPFC	MR	PsychENCODE	TwoSampleMR	0	0.01	0.947		35296807	10.1038/s41380-022-01507-9	Deng et all Mol Psychiatry	BRAIN
HMGCL	P35914	5005	TRANS	Cognition_Meta	UKBB-PPP_Specific	NA,-		0.19025	0.19025	UKBB_PPP	UKBB_PPP	0.707312	1295.8	SCZ_PGC3	HMGCL	Transcriptome	DLPFC	SMR	CMC+GTEX	SMR	0.0293459	0.0196493	0.135311		35460606	10.1016/j.ajhg.2022.04.004	Jiang eet all Am J Hum Genet	BRAIN
HMGCL	P35914	5005	TRANS	Cognition_Meta	UKBB-PPP_Specific	NA,-		0.19025	0.19025	UKBB_PPP	UKBB_PPP	0.707312	1295.8	SCZ_PGC3	HMGCL	Transcriptome_Transcriptlvel	DLPFC	SMR	CMC+GTEX	SMR	0.0353646	0.0261406	0.1761		35460606	10.1016/j.ajhg.2022.04.004	Jiang eet all Am J Hum Genet	BRAIN
HMGCL	P35914	5005	TRANS	Cognition_Meta	UKBB-PPP_Specific	NA,-		0.19025	0.19025	UKBB_PPP	UKBB_PPP	0.707312	1295.8	SCZ.Clozuk.2018	HMGCL	Transcriptome	BRAIN	SMR	PsychENCODE	SMR	0.00944135	0.0172674	0.585		30545856	10.1126/science.aat8127	Gandal et all science	BRAIN
HMGCL	P35914	5005	TRANS	Cognition_Meta	UKBB-PPP_Specific	NA,-		0.19025	0.19025	UKBB_PPP	UKBB_PPP	0.707312	1295.8	BD.PGC.ruderferCell2018	HMGCL	Transcriptome	BRAIN	SMR	PsychENCODE	SMR	0.0244308	0.0270509	0.366451		30545856	10.1126/science.aat8127	Gandal et all science	BRAIN
HMGCL	P35914	5005	TRANS	Cognition_Meta	UKBB-PPP_Specific	NA,-		0.19025	0.19025	UKBB_PPP	UKBB_PPP	0.707312	1295.8	Depression Howard et all	HMGCL	Proteiome	BRAIN DPFC	SMR	ROS/MAP	SMR	-0.00270416	0.121688	0.982271		33846625	10.1038/s41593-021-00832-6	Wingo Nat Neurosci	BRAIN
HMGCL	P35914	5005	TRANS	Cognition_Meta	UKBB-PPP_Specific	NA,-		0.19025	0.19025	UKBB_PPP	UKBB_PPP	0.707312	1295.8	MDD	HMGCL	Proteiome	BRAIN	SMR	BrainMeta	SMR	0	0.0070455	1		37415601	10.3389/fgene.2023.1191264	Gedik et all Front Genet	BRAIN
HMGCL	P35914	5005	TRANS	Cognition_Meta	UKBB-PPP_Specific	NA,-		0.19025	0.19025	UKBB_PPP	UKBB_PPP	0.707312	1295.8	BIP	HMGCL	Proteiome	BRAIN	SMR	BrainMeta	SMR	0.0130019	0.0155133	0.401968		37415601	10.3389/fgene.2023.1191264	Gedik et all Front Genet	BRAIN
HMGCL	P35914	5005	TRANS	Cognition_Meta	UKBB-PPP_Specific	NA,-		0.19025	0.19025	UKBB_PPP	UKBB_PPP	0.707312	1295.8	SCZ	HMGCL	Proteiome	BRAIN	SMR	BrainMeta	SMR	0.0147084	0.0130152	0.258439		37415601	10.3389/fgene.2023.1191264	Gedik et all Front Genet	BRAIN
HMGCL	P35914	5005	TRANS	Cognition_Meta	UKBB-PPP_Specific	NA,-		0.19025	0.19025	UKBB_PPP	UKBB_PPP	0.707312	1295.8	MDD	HMGCL	Proteiome	BLOOD	SMR	eQTLGen	SMR	-0.0480664	0.0236671	0.0422611		37415601	10.3389/fgene.2023.1191264	Gedik et all Front Genet	BLOOD
HMGCL	P35914	5005	TRANS	Cognition_Meta	UKBB-PPP_Specific	NA,-		0.19025	0.19025	UKBB_PPP	UKBB_PPP	0.707312	1295.8	BIP	HMGCL	Proteiome	BLOOD	SMR	eQTLGen	SMR	-0.0379526	0.0520728	0.466101		37415601	10.3389/fgene.2023.1191264	Gedik et all Front Genet	BLOOD
HMGCL	P35914	5005	TRANS	Cognition_Meta	UKBB-PPP_Specific	NA,-		0.19025	0.19025	UKBB_PPP	UKBB_PPP	0.707312	1295.8	MDD	HMGCL	Proteiome	BRAIN	SMR	Wingo et al., 2022, in 722 samples	SMR	-0.000198098	0.00891444	0.982271		37415601	10.3389/fgene.2023.1191264	Gedik et all Front Genet	BRAIN
HMGCL	P35914	5005	TRANS	Cognition_Meta	UKBB-PPP_Specific	NA,-		0.19025	0.19025	UKBB_PPP	UKBB_PPP	0.707312	1295.8	BIP	HMGCL	Proteiome	BRAIN	SMR	Wingo et al., 2022, in 722 samples	SMR	0.0184294	0.019668	0.348746		37415601	10.3389/fgene.2023.1191264	Gedik et all Front Genet	BRAIN
HMGCL	P35914	5005	TRANS	Cognition_Meta	UKBB-PPP_Specific	NA,-		0.19025	0.19025	UKBB_PPP	UKBB_PPP	0.707312	1295.8	SCZ	HMGCL	Proteiome	BRAIN	SMR	Wingo et al., 2022, in 722 samples	SMR	0.0206475	0.0165263	0.211527		37415601	10.3389/fgene.2023.1191264	Gedik et all Front Genet	BRAIN
HMGCL	P35914	5005	TRANS	Cognition_Meta	UKBB-PPP_Specific	NA,-		0.19025	0.19025	UKBB_PPP	UKBB_PPP	0.707312	1295.8	SCZ	HMGCL	Transcriptome	BRAIN_DLPFC	TWAS	CMC	FUSION	0.08223		0.934		31691811	10.1093/hmg/ddz253	Hall et al Hum Mol Genet	BRAIN
HMGCL	P35914	5005	TRANS	Cognition_Meta	UKBB-PPP_Specific	NA,-		0.19025	0.19025	UKBB_PPP	UKBB_PPP	0.707312	1295.8	SCZ.Clozuk.2018	HMGCL	Transcriptome	BRAIN	TWAS	PsychENCODE	FUSION	0.08454		0.933		30545856	10.1126/science.aat8127	Gandal et all science	BRAIN
HMGCL	P35914	5005	TRANS	Cognition_Meta	UKBB-PPP_Specific	NA,-		0.19025	0.19025	UKBB_PPP	UKBB_PPP	0.707312	1295.8	Depression Howard et all	HMGCL	Proteiome	BRAIN DPFC	PWAS	ROS/MAP	FUSION	-0.0632		0.95		33846625	10.1038/s41593-021-00832-6	Wingo Nat Neurosci	BRAIN
HMGCL	P35914	5005	TRANS	Cognition_Meta	UKBB-PPP_Specific	NA,-		0.19025	0.19025	UKBB_PPP	UKBB_PPP	0.707312	1295.8	Depression Howard et all	HMGCL	Transcriptome	BRAIN DPFC	TWAS	dPFC of 152 participants of European descent	FUSION	0.807		0.4196		33846625	10.1038/s41593-021-00832-6	Wingo Nat Neurosci	BRAIN
HMGCL	P35914	5005	TRANS	Cognition_Meta	UKBB-PPP_Specific	NA,-		0.19025	0.19025	UKBB_PPP	UKBB_PPP	0.707312	1295.8	Depression Howard et all	HMGCL	Proteiome	BRAIN	PWAS	ROS/MAP	FUSION	-1.15289		0.249		33846625	10.1038/s41593-021-00832-6	Wingo Nat Neurosci	BRAIN
HMGCL	P35914	5005	TRANS	Cognition_Meta	UKBB-PPP_Specific	NA,-		0.19025	0.19025	UKBB_PPP	UKBB_PPP	0.707312	1295.8	Schizophrenia	HMGCL	Transcriptome	brain caudate nucleus	TWAS	Gtex	Fusion			0.929278		36319771	10.1038/s41593-022-01182-7	Benjamin KJM	brain caudate nucleus
HMGCL	P35914	5005	TRANS	Depression_iPSYCH_2023	UKBB-PPP_Specific	NA,+		0.431172	0.431172	UKBB_PPP	UKBB_PPP	1.56625	2936.72	SCZ_PGC3	HMGCL	Transcriptome	DLPFC	MR	CMC+GTEX	MendelianRandomization			0.170188		35460606	10.1016/j.ajhg.2022.04.004	Jiang eet all Am J Hum Genet	BRAIN
HMGCL	P35914	5005	TRANS	Depression_iPSYCH_2023	UKBB-PPP_Specific	NA,+		0.431172	0.431172	UKBB_PPP	UKBB_PPP	1.56625	2936.72	SCZ_PGC3	HMGCL	Transcriptome	DLPFC	MR	CMC+GTEX	MendelianRandomization			0.142879		35460606	10.1016/j.ajhg.2022.04.004	Jiang eet all Am J Hum Genet	BRAIN
HMGCL	P35914	5005	TRANS	Depression_iPSYCH_2023	UKBB-PPP_Specific	NA,+		0.431172	0.431172	UKBB_PPP	UKBB_PPP	1.56625	2936.72	SCZ_PGC3	HMGCL	Transcriptome	DLPFC	MR	CMC+GTEX	MendelianRandomization			0.0540064		35460606	10.1016/j.ajhg.2022.04.004	Jiang eet all Am J Hum Genet	BRAIN
HMGCL	P35914	5005	TRANS	Depression_iPSYCH_2023	UKBB-PPP_Specific	NA,+		0.431172	0.431172	UKBB_PPP	UKBB_PPP	1.56625	2936.72	SCZ_PGC3	HMGCL	Transcriptome	DLPFC	MR	CMC+GTEX	EMIC			0.532528		35460606	10.1016/j.ajhg.2022.04.004	Jiang eet all Am J Hum Genet	BRAIN
HMGCL	P35914	5005	TRANS	Depression_iPSYCH_2023	UKBB-PPP_Specific	NA,+		0.431172	0.431172	UKBB_PPP	UKBB_PPP	1.56625	2936.72	BIP_2019_Stahl_etall	HMGCL	Transcriptome	DLPFC	MR	CMC+GTEX	MendelianRandomization			0.612465		35460606	10.1016/j.ajhg.2022.04.004	Jiang eet all Am J Hum Genet	BRAIN
HMGCL	P35914	5005	TRANS	Depression_iPSYCH_2023	UKBB-PPP_Specific	NA,+		0.431172	0.431172	UKBB_PPP	UKBB_PPP	1.56625	2936.72	BIP_2019_Stahl_etall	HMGCL	Transcriptome	DLPFC	MR	CMC+GTEX	MendelianRandomization			0.597031		35460606	10.1016/j.ajhg.2022.04.004	Jiang eet all Am J Hum Genet	BRAIN
HMGCL	P35914	5005	TRANS	Depression_iPSYCH_2023	UKBB-PPP_Specific	NA,+		0.431172	0.431172	UKBB_PPP	UKBB_PPP	1.56625	2936.72	BIP_2019_Stahl_etall	HMGCL	Transcriptome	DLPFC	MR	CMC+GTEX	MendelianRandomization			0.395364		35460606	10.1016/j.ajhg.2022.04.004	Jiang eet all Am J Hum Genet	BRAIN
HMGCL	P35914	5005	TRANS	Depression_iPSYCH_2023	UKBB-PPP_Specific	NA,+		0.431172	0.431172	UKBB_PPP	UKBB_PPP	1.56625	2936.72	BIP_2019_Stahl_etall	HMGCL	Transcriptome	DLPFC	MR	CMC+GTEX	EMIC			0.78928		35460606	10.1016/j.ajhg.2022.04.004	Jiang eet all Am J Hum Genet	BRAIN
HMGCL	P35914	5005	TRANS	Depression_iPSYCH_2023	UKBB-PPP_Specific	NA,+		0.431172	0.431172	UKBB_PPP	UKBB_PPP	1.56625	2936.72	Deepression_Wray_tall	HMGCL	Proteiome	BRAIN DLPFC	MR	ROS/MAP	TwoSampleMR	0	0.12	0.982		35296807	10.1038/s41380-022-01507-9	Deng et all Mol Psychiatry	BRAIN
HMGCL	P35914	5005	TRANS	Depression_iPSYCH_2023	UKBB-PPP_Specific	NA,+		0.431172	0.431172	UKBB_PPP	UKBB_PPP	1.56625	2936.72	Deepression_Wray_tall	HMGCL	Transcriptome	BRAIN DLPFC	MR	PsychENCODE	TwoSampleMR	0	0.01	0.947		35296807	10.1038/s41380-022-01507-9	Deng et all Mol Psychiatry	BRAIN
HMGCL	P35914	5005	TRANS	Depression_iPSYCH_2023	UKBB-PPP_Specific	NA,+		0.431172	0.431172	UKBB_PPP	UKBB_PPP	1.56625	2936.72	SCZ_PGC3	HMGCL	Transcriptome	DLPFC	SMR	CMC+GTEX	SMR	0.0293459	0.0196493	0.135311		35460606	10.1016/j.ajhg.2022.04.004	Jiang eet all Am J Hum Genet	BRAIN
HMGCL	P35914	5005	TRANS	Depression_iPSYCH_2023	UKBB-PPP_Specific	NA,+		0.431172	0.431172	UKBB_PPP	UKBB_PPP	1.56625	2936.72	SCZ_PGC3	HMGCL	Transcriptome_Transcriptlvel	DLPFC	SMR	CMC+GTEX	SMR	0.0353646	0.0261406	0.1761		35460606	10.1016/j.ajhg.2022.04.004	Jiang eet all Am J Hum Genet	BRAIN
HMGCL	P35914	5005	TRANS	Depression_iPSYCH_2023	UKBB-PPP_Specific	NA,+		0.431172	0.431172	UKBB_PPP	UKBB_PPP	1.56625	2936.72	SCZ.Clozuk.2018	HMGCL	Transcriptome	BRAIN	SMR	PsychENCODE	SMR	0.00944135	0.0172674	0.585		30545856	10.1126/science.aat8127	Gandal et all science	BRAIN
HMGCL	P35914	5005	TRANS	Depression_iPSYCH_2023	UKBB-PPP_Specific	NA,+		0.431172	0.431172	UKBB_PPP	UKBB_PPP	1.56625	2936.72	BD.PGC.ruderferCell2018	HMGCL	Transcriptome	BRAIN	SMR	PsychENCODE	SMR	0.0244308	0.0270509	0.366451		30545856	10.1126/science.aat8127	Gandal et all science	BRAIN
HMGCL	P35914	5005	TRANS	Depression_iPSYCH_2023	UKBB-PPP_Specific	NA,+		0.431172	0.431172	UKBB_PPP	UKBB_PPP	1.56625	2936.72	Depression Howard et all	HMGCL	Proteiome	BRAIN DPFC	SMR	ROS/MAP	SMR	-0.00270416	0.121688	0.982271		33846625	10.1038/s41593-021-00832-6	Wingo Nat Neurosci	BRAIN
HMGCL	P35914	5005	TRANS	Depression_iPSYCH_2023	UKBB-PPP_Specific	NA,+		0.431172	0.431172	UKBB_PPP	UKBB_PPP	1.56625	2936.72	MDD	HMGCL	Proteiome	BRAIN	SMR	BrainMeta	SMR	0	0.0070455	1		37415601	10.3389/fgene.2023.1191264	Gedik et all Front Genet	BRAIN
HMGCL	P35914	5005	TRANS	Depression_iPSYCH_2023	UKBB-PPP_Specific	NA,+		0.431172	0.431172	UKBB_PPP	UKBB_PPP	1.56625	2936.72	BIP	HMGCL	Proteiome	BRAIN	SMR	BrainMeta	SMR	0.0130019	0.0155133	0.401968		37415601	10.3389/fgene.2023.1191264	Gedik et all Front Genet	BRAIN
HMGCL	P35914	5005	TRANS	Depression_iPSYCH_2023	UKBB-PPP_Specific	NA,+		0.431172	0.431172	UKBB_PPP	UKBB_PPP	1.56625	2936.72	SCZ	HMGCL	Proteiome	BRAIN	SMR	BrainMeta	SMR	0.0147084	0.0130152	0.258439		37415601	10.3389/fgene.2023.1191264	Gedik et all Front Genet	BRAIN
HMGCL	P35914	5005	TRANS	Depression_iPSYCH_2023	UKBB-PPP_Specific	NA,+		0.431172	0.431172	UKBB_PPP	UKBB_PPP	1.56625	2936.72	MDD	HMGCL	Proteiome	BLOOD	SMR	eQTLGen	SMR	-0.0480664	0.0236671	0.0422611		37415601	10.3389/fgene.2023.1191264	Gedik et all Front Genet	BLOOD
HMGCL	P35914	5005	TRANS	Depression_iPSYCH_2023	UKBB-PPP_Specific	NA,+		0.431172	0.431172	UKBB_PPP	UKBB_PPP	1.56625	2936.72	BIP	HMGCL	Proteiome	BLOOD	SMR	eQTLGen	SMR	-0.0379526	0.0520728	0.466101		37415601	10.3389/fgene.2023.1191264	Gedik et all Front Genet	BLOOD
HMGCL	P35914	5005	TRANS	Depression_iPSYCH_2023	UKBB-PPP_Specific	NA,+		0.431172	0.431172	UKBB_PPP	UKBB_PPP	1.56625	2936.72	MDD	HMGCL	Proteiome	BRAIN	SMR	Wingo et al., 2022, in 722 samples	SMR	-0.000198098	0.00891444	0.982271		37415601	10.3389/fgene.2023.1191264	Gedik et all Front Genet	BRAIN
HMGCL	P35914	5005	TRANS	Depression_iPSYCH_2023	UKBB-PPP_Specific	NA,+		0.431172	0.431172	UKBB_PPP	UKBB_PPP	1.56625	2936.72	BIP	HMGCL	Proteiome	BRAIN	SMR	Wingo et al., 2022, in 722 samples	SMR	0.0184294	0.019668	0.348746		37415601	10.3389/fgene.2023.1191264	Gedik et all Front Genet	BRAIN
HMGCL	P35914	5005	TRANS	Depression_iPSYCH_2023	UKBB-PPP_Specific	NA,+		0.431172	0.431172	UKBB_PPP	UKBB_PPP	1.56625	2936.72	SCZ	HMGCL	Proteiome	BRAIN	SMR	Wingo et al., 2022, in 722 samples	SMR	0.0206475	0.0165263	0.211527		37415601	10.3389/fgene.2023.1191264	Gedik et all Front Genet	BRAIN
HMGCL	P35914	5005	TRANS	Depression_iPSYCH_2023	UKBB-PPP_Specific	NA,+		0.431172	0.431172	UKBB_PPP	UKBB_PPP	1.56625	2936.72	SCZ	HMGCL	Transcriptome	BRAIN_DLPFC	TWAS	CMC	FUSION	0.08223		0.934		31691811	10.1093/hmg/ddz253	Hall et al Hum Mol Genet	BRAIN
HMGCL	P35914	5005	TRANS	Depression_iPSYCH_2023	UKBB-PPP_Specific	NA,+		0.431172	0.431172	UKBB_PPP	UKBB_PPP	1.56625	2936.72	SCZ.Clozuk.2018	HMGCL	Transcriptome	BRAIN	TWAS	PsychENCODE	FUSION	0.08454		0.933		30545856	10.1126/science.aat8127	Gandal et all science	BRAIN
HMGCL	P35914	5005	TRANS	Depression_iPSYCH_2023	UKBB-PPP_Specific	NA,+		0.431172	0.431172	UKBB_PPP	UKBB_PPP	1.56625	2936.72	Depression Howard et all	HMGCL	Proteiome	BRAIN DPFC	PWAS	ROS/MAP	FUSION	-0.0632		0.95		33846625	10.1038/s41593-021-00832-6	Wingo Nat Neurosci	BRAIN
HMGCL	P35914	5005	TRANS	Depression_iPSYCH_2023	UKBB-PPP_Specific	NA,+		0.431172	0.431172	UKBB_PPP	UKBB_PPP	1.56625	2936.72	Depression Howard et all	HMGCL	Transcriptome	BRAIN DPFC	TWAS	dPFC of 152 participants of European descent	FUSION	0.807		0.4196		33846625	10.1038/s41593-021-00832-6	Wingo Nat Neurosci	BRAIN
HMGCL	P35914	5005	TRANS	Depression_iPSYCH_2023	UKBB-PPP_Specific	NA,+		0.431172	0.431172	UKBB_PPP	UKBB_PPP	1.56625	2936.72	Depression Howard et all	HMGCL	Proteiome	BRAIN	PWAS	ROS/MAP	FUSION	-1.15289		0.249		33846625	10.1038/s41593-021-00832-6	Wingo Nat Neurosci	BRAIN
HMGCL	P35914	5005	TRANS	Depression_iPSYCH_2023	UKBB-PPP_Specific	NA,+		0.431172	0.431172	UKBB_PPP	UKBB_PPP	1.56625	2936.72	Schizophrenia	HMGCL	Transcriptome	brain caudate nucleus	TWAS	Gtex	Fusion			0.929278		36319771	10.1038/s41593-022-01182-7	Benjamin KJM	brain caudate nucleus
HMGCL	P35914	5005	TRANS	PGC3_SCZ_NoUKB	UKBB-PPP_Specific	NA,+		0.64391	0.64391	UKBB_PPP	UKBB_PPP	1.1421	4385.67	SCZ_PGC3	HMGCL	Transcriptome	DLPFC	MR	CMC+GTEX	MendelianRandomization			0.170188		35460606	10.1016/j.ajhg.2022.04.004	Jiang eet all Am J Hum Genet	BRAIN
HMGCL	P35914	5005	TRANS	PGC3_SCZ_NoUKB	UKBB-PPP_Specific	NA,+		0.64391	0.64391	UKBB_PPP	UKBB_PPP	1.1421	4385.67	SCZ_PGC3	HMGCL	Transcriptome	DLPFC	MR	CMC+GTEX	MendelianRandomization			0.142879		35460606	10.1016/j.ajhg.2022.04.004	Jiang eet all Am J Hum Genet	BRAIN
HMGCL	P35914	5005	TRANS	PGC3_SCZ_NoUKB	UKBB-PPP_Specific	NA,+		0.64391	0.64391	UKBB_PPP	UKBB_PPP	1.1421	4385.67	SCZ_PGC3	HMGCL	Transcriptome	DLPFC	MR	CMC+GTEX	MendelianRandomization			0.0540064		35460606	10.1016/j.ajhg.2022.04.004	Jiang eet all Am J Hum Genet	BRAIN
HMGCL	P35914	5005	TRANS	PGC3_SCZ_NoUKB	UKBB-PPP_Specific	NA,+		0.64391	0.64391	UKBB_PPP	UKBB_PPP	1.1421	4385.67	SCZ_PGC3	HMGCL	Transcriptome	DLPFC	MR	CMC+GTEX	EMIC			0.532528		35460606	10.1016/j.ajhg.2022.04.004	Jiang eet all Am J Hum Genet	BRAIN
HMGCL	P35914	5005	TRANS	PGC3_SCZ_NoUKB	UKBB-PPP_Specific	NA,+		0.64391	0.64391	UKBB_PPP	UKBB_PPP	1.1421	4385.67	BIP_2019_Stahl_etall	HMGCL	Transcriptome	DLPFC	MR	CMC+GTEX	MendelianRandomization			0.612465		35460606	10.1016/j.ajhg.2022.04.004	Jiang eet all Am J Hum Genet	BRAIN
HMGCL	P35914	5005	TRANS	PGC3_SCZ_NoUKB	UKBB-PPP_Specific	NA,+		0.64391	0.64391	UKBB_PPP	UKBB_PPP	1.1421	4385.67	BIP_2019_Stahl_etall	HMGCL	Transcriptome	DLPFC	MR	CMC+GTEX	MendelianRandomization			0.597031		35460606	10.1016/j.ajhg.2022.04.004	Jiang eet all Am J Hum Genet	BRAIN
HMGCL	P35914	5005	TRANS	PGC3_SCZ_NoUKB	UKBB-PPP_Specific	NA,+		0.64391	0.64391	UKBB_PPP	UKBB_PPP	1.1421	4385.67	BIP_2019_Stahl_etall	HMGCL	Transcriptome	DLPFC	MR	CMC+GTEX	MendelianRandomization			0.395364		35460606	10.1016/j.ajhg.2022.04.004	Jiang eet all Am J Hum Genet	BRAIN
HMGCL	P35914	5005	TRANS	PGC3_SCZ_NoUKB	UKBB-PPP_Specific	NA,+		0.64391	0.64391	UKBB_PPP	UKBB_PPP	1.1421	4385.67	BIP_2019_Stahl_etall	HMGCL	Transcriptome	DLPFC	MR	CMC+GTEX	EMIC			0.78928		35460606	10.1016/j.ajhg.2022.04.004	Jiang eet all Am J Hum Genet	BRAIN
HMGCL	P35914	5005	TRANS	PGC3_SCZ_NoUKB	UKBB-PPP_Specific	NA,+		0.64391	0.64391	UKBB_PPP	UKBB_PPP	1.1421	4385.67	Deepression_Wray_tall	HMGCL	Proteiome	BRAIN DLPFC	MR	ROS/MAP	TwoSampleMR	0	0.12	0.982		35296807	10.1038/s41380-022-01507-9	Deng et all Mol Psychiatry	BRAIN
HMGCL	P35914	5005	TRANS	PGC3_SCZ_NoUKB	UKBB-PPP_Specific	NA,+		0.64391	0.64391	UKBB_PPP	UKBB_PPP	1.1421	4385.67	Deepression_Wray_tall	HMGCL	Transcriptome	BRAIN DLPFC	MR	PsychENCODE	TwoSampleMR	0	0.01	0.947		35296807	10.1038/s41380-022-01507-9	Deng et all Mol Psychiatry	BRAIN
HMGCL	P35914	5005	TRANS	PGC3_SCZ_NoUKB	UKBB-PPP_Specific	NA,+		0.64391	0.64391	UKBB_PPP	UKBB_PPP	1.1421	4385.67	SCZ_PGC3	HMGCL	Transcriptome	DLPFC	SMR	CMC+GTEX	SMR	0.0293459	0.0196493	0.135311		35460606	10.1016/j.ajhg.2022.04.004	Jiang eet all Am J Hum Genet	BRAIN
HMGCL	P35914	5005	TRANS	PGC3_SCZ_NoUKB	UKBB-PPP_Specific	NA,+		0.64391	0.64391	UKBB_PPP	UKBB_PPP	1.1421	4385.67	SCZ_PGC3	HMGCL	Transcriptome_Transcriptlvel	DLPFC	SMR	CMC+GTEX	SMR	0.0353646	0.0261406	0.1761		35460606	10.1016/j.ajhg.2022.04.004	Jiang eet all Am J Hum Genet	BRAIN
HMGCL	P35914	5005	TRANS	PGC3_SCZ_NoUKB	UKBB-PPP_Specific	NA,+		0.64391	0.64391	UKBB_PPP	UKBB_PPP	1.1421	4385.67	SCZ.Clozuk.2018	HMGCL	Transcriptome	BRAIN	SMR	PsychENCODE	SMR	0.00944135	0.0172674	0.585		30545856	10.1126/science.aat8127	Gandal et all science	BRAIN
HMGCL	P35914	5005	TRANS	PGC3_SCZ_NoUKB	UKBB-PPP_Specific	NA,+		0.64391	0.64391	UKBB_PPP	UKBB_PPP	1.1421	4385.67	BD.PGC.ruderferCell2018	HMGCL	Transcriptome	BRAIN	SMR	PsychENCODE	SMR	0.0244308	0.0270509	0.366451		30545856	10.1126/science.aat8127	Gandal et all science	BRAIN
HMGCL	P35914	5005	TRANS	PGC3_SCZ_NoUKB	UKBB-PPP_Specific	NA,+		0.64391	0.64391	UKBB_PPP	UKBB_PPP	1.1421	4385.67	Depression Howard et all	HMGCL	Proteiome	BRAIN DPFC	SMR	ROS/MAP	SMR	-0.00270416	0.121688	0.982271		33846625	10.1038/s41593-021-00832-6	Wingo Nat Neurosci	BRAIN
HMGCL	P35914	5005	TRANS	PGC3_SCZ_NoUKB	UKBB-PPP_Specific	NA,+		0.64391	0.64391	UKBB_PPP	UKBB_PPP	1.1421	4385.67	MDD	HMGCL	Proteiome	BRAIN	SMR	BrainMeta	SMR	0	0.0070455	1		37415601	10.3389/fgene.2023.1191264	Gedik et all Front Genet	BRAIN
HMGCL	P35914	5005	TRANS	PGC3_SCZ_NoUKB	UKBB-PPP_Specific	NA,+		0.64391	0.64391	UKBB_PPP	UKBB_PPP	1.1421	4385.67	BIP	HMGCL	Proteiome	BRAIN	SMR	BrainMeta	SMR	0.0130019	0.0155133	0.401968		37415601	10.3389/fgene.2023.1191264	Gedik et all Front Genet	BRAIN
HMGCL	P35914	5005	TRANS	PGC3_SCZ_NoUKB	UKBB-PPP_Specific	NA,+		0.64391	0.64391	UKBB_PPP	UKBB_PPP	1.1421	4385.67	SCZ	HMGCL	Proteiome	BRAIN	SMR	BrainMeta	SMR	0.0147084	0.0130152	0.258439		37415601	10.3389/fgene.2023.1191264	Gedik et all Front Genet	BRAIN
HMGCL	P35914	5005	TRANS	PGC3_SCZ_NoUKB	UKBB-PPP_Specific	NA,+		0.64391	0.64391	UKBB_PPP	UKBB_PPP	1.1421	4385.67	MDD	HMGCL	Proteiome	BLOOD	SMR	eQTLGen	SMR	-0.0480664	0.0236671	0.0422611		37415601	10.3389/fgene.2023.1191264	Gedik et all Front Genet	BLOOD
HMGCL	P35914	5005	TRANS	PGC3_SCZ_NoUKB	UKBB-PPP_Specific	NA,+		0.64391	0.64391	UKBB_PPP	UKBB_PPP	1.1421	4385.67	BIP	HMGCL	Proteiome	BLOOD	SMR	eQTLGen	SMR	-0.0379526	0.0520728	0.466101		37415601	10.3389/fgene.2023.1191264	Gedik et all Front Genet	BLOOD
HMGCL	P35914	5005	TRANS	PGC3_SCZ_NoUKB	UKBB-PPP_Specific	NA,+		0.64391	0.64391	UKBB_PPP	UKBB_PPP	1.1421	4385.67	MDD	HMGCL	Proteiome	BRAIN	SMR	Wingo et al., 2022, in 722 samples	SMR	-0.000198098	0.00891444	0.982271		37415601	10.3389/fgene.2023.1191264	Gedik et all Front Genet	BRAIN
HMGCL	P35914	5005	TRANS	PGC3_SCZ_NoUKB	UKBB-PPP_Specific	NA,+		0.64391	0.64391	UKBB_PPP	UKBB_PPP	1.1421	4385.67	BIP	HMGCL	Proteiome	BRAIN	SMR	Wingo et al., 2022, in 722 samples	SMR	0.0184294	0.019668	0.348746		37415601	10.3389/fgene.2023.1191264	Gedik et all Front Genet	BRAIN
HMGCL	P35914	5005	TRANS	PGC3_SCZ_NoUKB	UKBB-PPP_Specific	NA,+		0.64391	0.64391	UKBB_PPP	UKBB_PPP	1.1421	4385.67	SCZ	HMGCL	Proteiome	BRAIN	SMR	Wingo et al., 2022, in 722 samples	SMR	0.0206475	0.0165263	0.211527		37415601	10.3389/fgene.2023.1191264	Gedik et all Front Genet	BRAIN
HMGCL	P35914	5005	TRANS	PGC3_SCZ_NoUKB	UKBB-PPP_Specific	NA,+		0.64391	0.64391	UKBB_PPP	UKBB_PPP	1.1421	4385.67	SCZ	HMGCL	Transcriptome	BRAIN_DLPFC	TWAS	CMC	FUSION	0.08223		0.934		31691811	10.1093/hmg/ddz253	Hall et al Hum Mol Genet	BRAIN
HMGCL	P35914	5005	TRANS	PGC3_SCZ_NoUKB	UKBB-PPP_Specific	NA,+		0.64391	0.64391	UKBB_PPP	UKBB_PPP	1.1421	4385.67	SCZ.Clozuk.2018	HMGCL	Transcriptome	BRAIN	TWAS	PsychENCODE	FUSION	0.08454		0.933		30545856	10.1126/science.aat8127	Gandal et all science	BRAIN
HMGCL	P35914	5005	TRANS	PGC3_SCZ_NoUKB	UKBB-PPP_Specific	NA,+		0.64391	0.64391	UKBB_PPP	UKBB_PPP	1.1421	4385.67	Depression Howard et all	HMGCL	Proteiome	BRAIN DPFC	PWAS	ROS/MAP	FUSION	-0.0632		0.95		33846625	10.1038/s41593-021-00832-6	Wingo Nat Neurosci	BRAIN
HMGCL	P35914	5005	TRANS	PGC3_SCZ_NoUKB	UKBB-PPP_Specific	NA,+		0.64391	0.64391	UKBB_PPP	UKBB_PPP	1.1421	4385.67	Depression Howard et all	HMGCL	Transcriptome	BRAIN DPFC	TWAS	dPFC of 152 participants of European descent	FUSION	0.807		0.4196		33846625	10.1038/s41593-021-00832-6	Wingo Nat Neurosci	BRAIN
HMGCL	P35914	5005	TRANS	PGC3_SCZ_NoUKB	UKBB-PPP_Specific	NA,+		0.64391	0.64391	UKBB_PPP	UKBB_PPP	1.1421	4385.67	Depression Howard et all	HMGCL	Proteiome	BRAIN	PWAS	ROS/MAP	FUSION	-1.15289		0.249		33846625	10.1038/s41593-021-00832-6	Wingo Nat Neurosci	BRAIN
HMGCL	P35914	5005	TRANS	PGC3_SCZ_NoUKB	UKBB-PPP_Specific	NA,+		0.64391	0.64391	UKBB_PPP	UKBB_PPP	1.1421	4385.67	Schizophrenia	HMGCL	Transcriptome	brain caudate nucleus	TWAS	Gtex	Fusion			0.929278		36319771	10.1038/s41593-022-01182-7	Benjamin KJM	brain caudate nucleus
HMGCR	P04035	5006	TRANS	BIP_PGC3_noukb	DECODE_Specific	+,NA		0.123768	0.123768	DECODE	DECODE	0.384397	842.983	SCZ	HMGCR	Proteiome	BLOOD	SMR	eQTLGen	SMR	0.0442743	0.0642494	0.49076		37415601	10.3389/fgene.2023.1191264	Gedik et all Front Genet	BLOOD
HMGCR	P04035	5006	TRANS	BIP_PGC3_noukb	DECODE_Specific	+,NA		0.123768	0.123768	DECODE	DECODE	0.384397	842.983	MDD	HMGCR	Proteiome	BLOOD	SMR	eQTLGen	SMR	-0.0305253	0.0368433	0.407379		37415601	10.3389/fgene.2023.1191264	Gedik et all Front Genet	BLOOD
HMGCR	P04035	5006	TRANS	BIP_PGC3_noukb	DECODE_Specific	+,NA		0.123768	0.123768	DECODE	DECODE	0.384397	842.983	BIP	HMGCR	Proteiome	BLOOD	SMR	eQTLGen	SMR	-0.0986223	0.0808868	0.222745		37415601	10.3389/fgene.2023.1191264	Gedik et all Front Genet	BLOOD
HMGCR	P04035	5006	TRANS	BIP_PGC3_noukb	DECODE_Specific	+,NA		0.123768	0.123768	DECODE	DECODE	0.384397	842.983	SCZ.Clozuk.2018	HMGCR	Transcriptome	BRAIN	TWAS	PsychENCODE	FUSION	2.81933		0.00481		30545856	10.1126/science.aat8127	Gandal et all science	BRAIN
HMGCR	P04035	5006	TRANS	BIP_PGC3_noukb	DECODE_Specific	+,NA		0.123768	0.123768	DECODE	DECODE	0.384397	842.983	BD.PGC.ruderferCell2018	HMGCR	Transcriptome	BRAIN	TWAS	PsychENCODE	FUSION	0.874505		0.382		30545856	10.1126/science.aat8127	Gandal et all science	BRAIN
HMGCR	P04035	5006	TRANS	Cognition_Meta	DECODE_Specific	+,NA		0.0317094	0.0317094	DECODE	DECODE	0.280121	215.973	SCZ	HMGCR	Proteiome	BLOOD	SMR	eQTLGen	SMR	0.0442743	0.0642494	0.49076		37415601	10.3389/fgene.2023.1191264	Gedik et all Front Genet	BLOOD
HMGCR	P04035	5006	TRANS	Cognition_Meta	DECODE_Specific	+,NA		0.0317094	0.0317094	DECODE	DECODE	0.280121	215.973	MDD	HMGCR	Proteiome	BLOOD	SMR	eQTLGen	SMR	-0.0305253	0.0368433	0.407379		37415601	10.3389/fgene.2023.1191264	Gedik et all Front Genet	BLOOD
HMGCR	P04035	5006	TRANS	Cognition_Meta	DECODE_Specific	+,NA		0.0317094	0.0317094	DECODE	DECODE	0.280121	215.973	BIP	HMGCR	Proteiome	BLOOD	SMR	eQTLGen	SMR	-0.0986223	0.0808868	0.222745		37415601	10.3389/fgene.2023.1191264	Gedik et all Front Genet	BLOOD
HMGCR	P04035	5006	TRANS	Cognition_Meta	DECODE_Specific	+,NA		0.0317094	0.0317094	DECODE	DECODE	0.280121	215.973	SCZ.Clozuk.2018	HMGCR	Transcriptome	BRAIN	TWAS	PsychENCODE	FUSION	2.81933		0.00481		30545856	10.1126/science.aat8127	Gandal et all science	BRAIN
HMGCR	P04035	5006	TRANS	Cognition_Meta	DECODE_Specific	+,NA		0.0317094	0.0317094	DECODE	DECODE	0.280121	215.973	BD.PGC.ruderferCell2018	HMGCR	Transcriptome	BRAIN	TWAS	PsychENCODE	FUSION	0.874505		0.382		30545856	10.1126/science.aat8127	Gandal et all science	BRAIN
HMGCR	P04035	5006	TRANS	Depression_iPSYCH_2023	DECODE_Specific	-,NA		0.868162	0.868162	DECODE	DECODE	1.42655	5913.05	SCZ	HMGCR	Proteiome	BLOOD	SMR	eQTLGen	SMR	0.0442743	0.0642494	0.49076		37415601	10.3389/fgene.2023.1191264	Gedik et all Front Genet	BLOOD
HMGCR	P04035	5006	TRANS	Depression_iPSYCH_2023	DECODE_Specific	-,NA		0.868162	0.868162	DECODE	DECODE	1.42655	5913.05	MDD	HMGCR	Proteiome	BLOOD	SMR	eQTLGen	SMR	-0.0305253	0.0368433	0.407379		37415601	10.3389/fgene.2023.1191264	Gedik et all Front Genet	BLOOD
HMGCR	P04035	5006	TRANS	Depression_iPSYCH_2023	DECODE_Specific	-,NA		0.868162	0.868162	DECODE	DECODE	1.42655	5913.05	BIP	HMGCR	Proteiome	BLOOD	SMR	eQTLGen	SMR	-0.0986223	0.0808868	0.222745		37415601	10.3389/fgene.2023.1191264	Gedik et all Front Genet	BLOOD
HMGCR	P04035	5006	TRANS	Depression_iPSYCH_2023	DECODE_Specific	-,NA		0.868162	0.868162	DECODE	DECODE	1.42655	5913.05	SCZ.Clozuk.2018	HMGCR	Transcriptome	BRAIN	TWAS	PsychENCODE	FUSION	2.81933		0.00481		30545856	10.1126/science.aat8127	Gandal et all science	BRAIN
HMGCR	P04035	5006	TRANS	Depression_iPSYCH_2023	DECODE_Specific	-,NA		0.868162	0.868162	DECODE	DECODE	1.42655	5913.05	BD.PGC.ruderferCell2018	HMGCR	Transcriptome	BRAIN	TWAS	PsychENCODE	FUSION	0.874505		0.382		30545856	10.1126/science.aat8127	Gandal et all science	BRAIN
HMGCR	P04035	5006	TRANS	PGC3_SCZ_NoUKB	DECODE_Specific	+,NA		0.027176	0.027176	DECODE	DECODE	0.257794	185.096	SCZ	HMGCR	Proteiome	BLOOD	SMR	eQTLGen	SMR	0.0442743	0.0642494	0.49076		37415601	10.3389/fgene.2023.1191264	Gedik et all Front Genet	BLOOD
HMGCR	P04035	5006	TRANS	PGC3_SCZ_NoUKB	DECODE_Specific	+,NA		0.027176	0.027176	DECODE	DECODE	0.257794	185.096	MDD	HMGCR	Proteiome	BLOOD	SMR	eQTLGen	SMR	-0.0305253	0.0368433	0.407379		37415601	10.3389/fgene.2023.1191264	Gedik et all Front Genet	BLOOD
HMGCR	P04035	5006	TRANS	PGC3_SCZ_NoUKB	DECODE_Specific	+,NA		0.027176	0.027176	DECODE	DECODE	0.257794	185.096	BIP	HMGCR	Proteiome	BLOOD	SMR	eQTLGen	SMR	-0.0986223	0.0808868	0.222745		37415601	10.3389/fgene.2023.1191264	Gedik et all Front Genet	BLOOD
HMGCR	P04035	5006	TRANS	PGC3_SCZ_NoUKB	DECODE_Specific	+,NA		0.027176	0.027176	DECODE	DECODE	0.257794	185.096	SCZ.Clozuk.2018	HMGCR	Transcriptome	BRAIN	TWAS	PsychENCODE	FUSION	2.81933		0.00481		30545856	10.1126/science.aat8127	Gandal et all science	BRAIN
HMGCR	P04035	5006	TRANS	PGC3_SCZ_NoUKB	DECODE_Specific	+,NA		0.027176	0.027176	DECODE	DECODE	0.257794	185.096	BD.PGC.ruderferCell2018	HMGCR	Transcriptome	BRAIN	TWAS	PsychENCODE	FUSION	0.874505		0.382		30545856	10.1126/science.aat8127	Gandal et all science	BRAIN
HMGCS1	Q01581	5007	TRANS	Depression_iPSYCH_2023	BOTH	-,-	0.180687	0.0558899	0.782971	UKBB_PPP	DECODE	0.958858	380.666	SCZ_PGC3	HMGCS1	Transcriptome	DLPFC	MR	CMC+GTEX	MendelianRandomization			0.385599		35460606	10.1016/j.ajhg.2022.04.004	Jiang eet all Am J Hum Genet	BRAIN
HMGCS1	Q01581	5007	TRANS	Depression_iPSYCH_2023	BOTH	-,-	0.180687	0.0558899	0.782971	UKBB_PPP	DECODE	0.958858	380.666	SCZ_PGC3	HMGCS1	Transcriptome	DLPFC	MR	CMC+GTEX	MendelianRandomization			0.143798		35460606	10.1016/j.ajhg.2022.04.004	Jiang eet all Am J Hum Genet	BRAIN
HMGCS1	Q01581	5007	TRANS	Depression_iPSYCH_2023	BOTH	-,-	0.180687	0.0558899	0.782971	UKBB_PPP	DECODE	0.958858	380.666	SCZ_PGC3	HMGCS1	Transcriptome	DLPFC	MR	CMC+GTEX	MendelianRandomization			0.0200552		35460606	10.1016/j.ajhg.2022.04.004	Jiang eet all Am J Hum Genet	BRAIN
HMGCS1	Q01581	5007	TRANS	Depression_iPSYCH_2023	BOTH	-,-	0.180687	0.0558899	0.782971	UKBB_PPP	DECODE	0.958858	380.666	SCZ_PGC3	HMGCS1	Transcriptome	DLPFC	MR	CMC+GTEX	EMIC			0.742586		35460606	10.1016/j.ajhg.2022.04.004	Jiang eet all Am J Hum Genet	BRAIN
HMGCS1	Q01581	5007	TRANS	Depression_iPSYCH_2023	BOTH	-,-	0.180687	0.0558899	0.782971	UKBB_PPP	DECODE	0.958858	380.666	BIP_2019_Stahl_etall	HMGCS1	Transcriptome	DLPFC	MR	CMC+GTEX	MendelianRandomization			0.574836		35460606	10.1016/j.ajhg.2022.04.004	Jiang eet all Am J Hum Genet	BRAIN
HMGCS1	Q01581	5007	TRANS	Depression_iPSYCH_2023	BOTH	-,-	0.180687	0.0558899	0.782971	UKBB_PPP	DECODE	0.958858	380.666	BIP_2019_Stahl_etall	HMGCS1	Transcriptome	DLPFC	MR	CMC+GTEX	MendelianRandomization			0.534651		35460606	10.1016/j.ajhg.2022.04.004	Jiang eet all Am J Hum Genet	BRAIN
HMGCS1	Q01581	5007	TRANS	Depression_iPSYCH_2023	BOTH	-,-	0.180687	0.0558899	0.782971	UKBB_PPP	DECODE	0.958858	380.666	BIP_2019_Stahl_etall	HMGCS1	Transcriptome	DLPFC	MR	CMC+GTEX	MendelianRandomization			0.215418		35460606	10.1016/j.ajhg.2022.04.004	Jiang eet all Am J Hum Genet	BRAIN
HMGCS1	Q01581	5007	TRANS	Depression_iPSYCH_2023	BOTH	-,-	0.180687	0.0558899	0.782971	UKBB_PPP	DECODE	0.958858	380.666	BIP_2019_Stahl_etall	HMGCS1	Transcriptome	DLPFC	MR	CMC+GTEX	EMIC			0.745248		35460606	10.1016/j.ajhg.2022.04.004	Jiang eet all Am J Hum Genet	BRAIN
HMGCS1	Q01581	5007	TRANS	Depression_iPSYCH_2023	BOTH	-,-	0.180687	0.0558899	0.782971	UKBB_PPP	DECODE	0.958858	380.666	Deepression_Wray_tall	HMGCS1	Transcriptome	BRAIN DLPFC	MR	PsychENCODE	TwoSampleMR	-0.01	0.01	0.471		35296807	10.1038/s41380-022-01507-9	Deng et all Mol Psychiatry	BRAIN
HMGCS1	Q01581	5007	TRANS	Depression_iPSYCH_2023	BOTH	-,-	0.180687	0.0558899	0.782971	UKBB_PPP	DECODE	0.958858	380.666	SCZ_PGC3	HMGCS1	Transcriptome	DLPFC	SMR	CMC+GTEX	SMR	0.021871	0.0162429	0.178143		35460606	10.1016/j.ajhg.2022.04.004	Jiang eet all Am J Hum Genet	BRAIN
HMGCS1	Q01581	5007	TRANS	Depression_iPSYCH_2023	BOTH	-,-	0.180687	0.0558899	0.782971	UKBB_PPP	DECODE	0.958858	380.666	SCZ_PGC3	HMGCS1	Transcriptome_Transcriptlvel	DLPFC	SMR	CMC+GTEX	SMR	0.0510121	0.036978	0.167732		35460606	10.1016/j.ajhg.2022.04.004	Jiang eet all Am J Hum Genet	BRAIN
HMGCS1	Q01581	5007	TRANS	Depression_iPSYCH_2023	BOTH	-,-	0.180687	0.0558899	0.782971	UKBB_PPP	DECODE	0.958858	380.666	SCZ_PGC3	HMGCS1	Transcriptome_Transcriptlvel	DLPFC	SMR	CMC+GTEX	SMR	0.0167006	0.0164257	0.309281		35460606	10.1016/j.ajhg.2022.04.004	Jiang eet all Am J Hum Genet	BRAIN
HMGCS1	Q01581	5007	TRANS	Depression_iPSYCH_2023	BOTH	-,-	0.180687	0.0558899	0.782971	UKBB_PPP	DECODE	0.958858	380.666	SCZ_PGC3	HMGCS1	Transcriptome_Transcriptlvel	DLPFC	SMR	CMC+GTEX	SMR	0.0332101	0.0329951	0.314168		35460606	10.1016/j.ajhg.2022.04.004	Jiang eet all Am J Hum Genet	BRAIN
HMGCS1	Q01581	5007	TRANS	Depression_iPSYCH_2023	BOTH	-,-	0.180687	0.0558899	0.782971	UKBB_PPP	DECODE	0.958858	380.666	SCZ.Clozuk.2018	HMGCS1	Transcriptome	BRAIN	SMR	PsychENCODE	SMR	0.0363167	0.0227495	0.11		30545856	10.1126/science.aat8127	Gandal et all science	BRAIN
HMGCS1	Q01581	5007	TRANS	Depression_iPSYCH_2023	BOTH	-,-	0.180687	0.0558899	0.782971	UKBB_PPP	DECODE	0.958858	380.666	BD.PGC.ruderferCell2018	HMGCS1	Transcriptome	BRAIN	SMR	PsychENCODE	SMR	-0.00751893	0.0342596	0.826285		30545856	10.1126/science.aat8127	Gandal et all science	BRAIN
HMGCS1	Q01581	5007	TRANS	Depression_iPSYCH_2023	BOTH	-,-	0.180687	0.0558899	0.782971	UKBB_PPP	DECODE	0.958858	380.666	SCZ	HMGCS1	Proteiome	BLOOD	SMR	eQTLGen	SMR	-0.201912	0.173189	0.243676		37415601	10.3389/fgene.2023.1191264	Gedik et all Front Genet	BLOOD
HMGCS1	Q01581	5007	TRANS	Depression_iPSYCH_2023	BOTH	-,-	0.180687	0.0558899	0.782971	UKBB_PPP	DECODE	0.958858	380.666	MDD	HMGCS1	Proteiome	BRAIN	SMR	BrainMeta	SMR	-0.015458	0.0167415	0.35583		37415601	10.3389/fgene.2023.1191264	Gedik et all Front Genet	BRAIN
HMGCS1	Q01581	5007	TRANS	Depression_iPSYCH_2023	BOTH	-,-	0.180687	0.0558899	0.782971	UKBB_PPP	DECODE	0.958858	380.666	BIP	HMGCS1	Proteiome	BRAIN	SMR	BrainMeta	SMR	0.0374965	0.0362771	0.301318		37415601	10.3389/fgene.2023.1191264	Gedik et all Front Genet	BRAIN
HMGCS1	Q01581	5007	TRANS	Depression_iPSYCH_2023	BOTH	-,-	0.180687	0.0558899	0.782971	UKBB_PPP	DECODE	0.958858	380.666	SCZ	HMGCS1	Proteiome	BRAIN	SMR	BrainMeta	SMR	0.0517094	0.0320337	0.10648		37415601	10.3389/fgene.2023.1191264	Gedik et all Front Genet	BRAIN
HMGCS1	Q01581	5007	TRANS	Depression_iPSYCH_2023	BOTH	-,-	0.180687	0.0558899	0.782971	UKBB_PPP	DECODE	0.958858	380.666	MDD	HMGCS1	Proteiome	BLOOD	SMR	eQTLGen	SMR	0.0545278	0.0906391	0.547446		37415601	10.3389/fgene.2023.1191264	Gedik et all Front Genet	BLOOD
HMGCS1	Q01581	5007	TRANS	Depression_iPSYCH_2023	BOTH	-,-	0.180687	0.0558899	0.782971	UKBB_PPP	DECODE	0.958858	380.666	BIP	HMGCS1	Proteiome	BLOOD	SMR	eQTLGen	SMR	-0.161492	0.196897	0.412112		37415601	10.3389/fgene.2023.1191264	Gedik et all Front Genet	BLOOD
HMGCS1	Q01581	5007	TRANS	Depression_iPSYCH_2023	BOTH	-,-	0.180687	0.0558899	0.782971	UKBB_PPP	DECODE	0.958858	380.666	SCZ	HMGCS1	Transcriptome	BRAIN_DLPFC	TWAS	CMC	FUSION	1.604		0.109		31691811	10.1093/hmg/ddz253	Hall et al Hum Mol Genet	BRAIN
HMGCS2	P54868	5008	CIS	Depression_iPSYCH_2023	DECODE_Specific	+,NA		0.0580036	0.0580036	DECODE	DECODE	0.64529	216.817	MDD	HMGCS2	Proteiome	BLOOD	SMR	deCODE	SMR	-0.113553	0.0823523	0.167935		37415601	10.3389/fgene.2023.1191264	Gedik et all Front Genet	BLOOD
HMGCS2	P54868	5008	CIS	Depression_iPSYCH_2023	DECODE_Specific	+,NA		0.0580036	0.0580036	DECODE	DECODE	0.64529	216.817	BIP	HMGCS2	Proteiome	BLOOD	SMR	deCODE	SMR	0.115387	0.174844	0.509293		37415601	10.3389/fgene.2023.1191264	Gedik et all Front Genet	BLOOD
HMGCS2	P54868	5008	CIS	BIP_PGC3_noukb	DECODE_Specific	+,NA		0.618176	0.618176	DECODE	DECODE	1.23437	2310.74	MDD	HMGCS2	Proteiome	BLOOD	SMR	deCODE	SMR	-0.113553	0.0823523	0.167935		37415601	10.3389/fgene.2023.1191264	Gedik et all Front Genet	BLOOD
HMGCS2	P54868	5008	CIS	BIP_PGC3_noukb	DECODE_Specific	+,NA		0.618176	0.618176	DECODE	DECODE	1.23437	2310.74	BIP	HMGCS2	Proteiome	BLOOD	SMR	deCODE	SMR	0.115387	0.174844	0.509293		37415601	10.3389/fgene.2023.1191264	Gedik et all Front Genet	BLOOD
HMGCS2	P54868	5008	CIS	Cognition_Meta	DECODE_Specific	+,NA		0.950565	0.950565	DECODE	DECODE	1.43913	3553.21	MDD	HMGCS2	Proteiome	BLOOD	SMR	deCODE	SMR	-0.113553	0.0823523	0.167935		37415601	10.3389/fgene.2023.1191264	Gedik et all Front Genet	BLOOD
HMGCS2	P54868	5008	CIS	Cognition_Meta	DECODE_Specific	+,NA		0.950565	0.950565	DECODE	DECODE	1.43913	3553.21	BIP	HMGCS2	Proteiome	BLOOD	SMR	deCODE	SMR	0.115387	0.174844	0.509293		37415601	10.3389/fgene.2023.1191264	Gedik et all Front Genet	BLOOD
HMGCS2	P54868	5008	CIS	PGC3_SCZ_NoUKB	DECODE_Specific	+,NA		0.960623	0.960623	DECODE	DECODE	1.45613	3590.81	MDD	HMGCS2	Proteiome	BLOOD	SMR	deCODE	SMR	-0.113553	0.0823523	0.167935		37415601	10.3389/fgene.2023.1191264	Gedik et all Front Genet	BLOOD
HMGCS2	P54868	5008	CIS	PGC3_SCZ_NoUKB	DECODE_Specific	+,NA		0.960623	0.960623	DECODE	DECODE	1.45613	3590.81	BIP	HMGCS2	Proteiome	BLOOD	SMR	deCODE	SMR	0.115387	0.174844	0.509293		37415601	10.3389/fgene.2023.1191264	Gedik et all Front Genet	BLOOD
HMGCS2	P54868	5008	TRANS	BIP_PGC3_noukb	DECODE_Specific	+,NA		0.678535	0.678535	DECODE	DECODE	1.16089	4621.5	MDD	HMGCS2	Proteiome	BLOOD	SMR	deCODE	SMR	-0.113553	0.0823523	0.167935		37415601	10.3389/fgene.2023.1191264	Gedik et all Front Genet	BLOOD
HMGCS2	P54868	5008	TRANS	BIP_PGC3_noukb	DECODE_Specific	+,NA		0.678535	0.678535	DECODE	DECODE	1.16089	4621.5	BIP	HMGCS2	Proteiome	BLOOD	SMR	deCODE	SMR	0.115387	0.174844	0.509293		37415601	10.3389/fgene.2023.1191264	Gedik et all Front Genet	BLOOD
HMGCS2	P54868	5008	TRANS	Cognition_Meta	DECODE_Specific	-,NA		0.739288	0.739288	DECODE	DECODE	1.28714	5035.29	MDD	HMGCS2	Proteiome	BLOOD	SMR	deCODE	SMR	-0.113553	0.0823523	0.167935		37415601	10.3389/fgene.2023.1191264	Gedik et all Front Genet	BLOOD
HMGCS2	P54868	5008	TRANS	Cognition_Meta	DECODE_Specific	-,NA		0.739288	0.739288	DECODE	DECODE	1.28714	5035.29	BIP	HMGCS2	Proteiome	BLOOD	SMR	deCODE	SMR	0.115387	0.174844	0.509293		37415601	10.3389/fgene.2023.1191264	Gedik et all Front Genet	BLOOD
HMGCS2	P54868	5008	TRANS	Depression_iPSYCH_2023	DECODE_Specific	+,NA		0.32875	0.32875	DECODE	DECODE	1.51088	2239.12	MDD	HMGCS2	Proteiome	BLOOD	SMR	deCODE	SMR	-0.113553	0.0823523	0.167935		37415601	10.3389/fgene.2023.1191264	Gedik et all Front Genet	BLOOD
HMGCS2	P54868	5008	TRANS	Depression_iPSYCH_2023	DECODE_Specific	+,NA		0.32875	0.32875	DECODE	DECODE	1.51088	2239.12	BIP	HMGCS2	Proteiome	BLOOD	SMR	deCODE	SMR	0.115387	0.174844	0.509293		37415601	10.3389/fgene.2023.1191264	Gedik et all Front Genet	BLOOD
HMGCS2	P54868	5008	TRANS	PGC3_SCZ_NoUKB	DECODE_Specific	+,NA		0.522974	0.522974	DECODE	DECODE	1.01365	3561.97	MDD	HMGCS2	Proteiome	BLOOD	SMR	deCODE	SMR	-0.113553	0.0823523	0.167935		37415601	10.3389/fgene.2023.1191264	Gedik et all Front Genet	BLOOD
HMGCS2	P54868	5008	TRANS	PGC3_SCZ_NoUKB	DECODE_Specific	+,NA		0.522974	0.522974	DECODE	DECODE	1.01365	3561.97	BIP	HMGCS2	Proteiome	BLOOD	SMR	deCODE	SMR	0.115387	0.174844	0.509293		37415601	10.3389/fgene.2023.1191264	Gedik et all Front Genet	BLOOD
HMGN1	P05114	4984	TRANS	BIP_PGC3_noukb	DECODE_Specific	+,NA		0.43047	0.43047	DECODE	DECODE	0.863857	2931.93	SCZ_PGC3	HMGN1	Transcriptome_Transcriptlvel	DLPFC	SMR	CMC+GTEX	SMR	-0.0978859	0.0315363	0.0019098		35460606	10.1016/j.ajhg.2022.04.004	Jiang eet all Am J Hum Genet	BRAIN
HMGN1	P05114	4984	TRANS	BIP_PGC3_noukb	DECODE_Specific	+,NA		0.43047	0.43047	DECODE	DECODE	0.863857	2931.93	SCZ_PGC3	HMGN1	Transcriptome_Transcriptlvel	DLPFC	SMR	CMC+GTEX	SMR	-0.106548	0.0438878	0.0151932		35460606	10.1016/j.ajhg.2022.04.004	Jiang eet all Am J Hum Genet	BRAIN
HMGN1	P05114	4984	TRANS	BIP_PGC3_noukb	DECODE_Specific	+,NA		0.43047	0.43047	DECODE	DECODE	0.863857	2931.93	SCZ_PGC3	HMGN1	Transcriptome_Transcriptlvel	DLPFC	SMR	CMC+GTEX	SMR	0.0443859	0.029221	0.12877		35460606	10.1016/j.ajhg.2022.04.004	Jiang eet all Am J Hum Genet	BRAIN
HMGN1	P05114	4984	TRANS	BIP_PGC3_noukb	DECODE_Specific	+,NA		0.43047	0.43047	DECODE	DECODE	0.863857	2931.93	SCZ_PGC3	HMGN1	Transcriptome_Transcriptlvel	DLPFC	SMR	CMC+GTEX	SMR	0.0287554	0.0190107	0.130385		35460606	10.1016/j.ajhg.2022.04.004	Jiang eet all Am J Hum Genet	BRAIN
HMGN1	P05114	4984	TRANS	BIP_PGC3_noukb	DECODE_Specific	+,NA		0.43047	0.43047	DECODE	DECODE	0.863857	2931.93	SCZ_PGC3	HMGN1	Transcriptome_Transcriptlvel	DLPFC	SMR	CMC+GTEX	SMR	0.0394079	0.0263603	0.134922		35460606	10.1016/j.ajhg.2022.04.004	Jiang eet all Am J Hum Genet	BRAIN
HMGN1	P05114	4984	TRANS	BIP_PGC3_noukb	DECODE_Specific	+,NA		0.43047	0.43047	DECODE	DECODE	0.863857	2931.93	SCZ	HMGN1	Proteiome	BLOOD	SMR	eQTLGen	SMR	0.0272752	0.0161965	0.0921782		37415601	10.3389/fgene.2023.1191264	Gedik et all Front Genet	BLOOD
HMGN1	P05114	4984	TRANS	BIP_PGC3_noukb	DECODE_Specific	+,NA		0.43047	0.43047	DECODE	DECODE	0.863857	2931.93	MDD	HMGN1	Proteiome	BRAIN	SMR	BrainMeta	SMR	-0.00468573	0.0118451	0.692413		37415601	10.3389/fgene.2023.1191264	Gedik et all Front Genet	BRAIN
HMGN1	P05114	4984	TRANS	BIP_PGC3_noukb	DECODE_Specific	+,NA		0.43047	0.43047	DECODE	DECODE	0.863857	2931.93	BIP	HMGN1	Proteiome	BRAIN	SMR	BrainMeta	SMR	0.035542	0.0346388	0.304856		37415601	10.3389/fgene.2023.1191264	Gedik et all Front Genet	BRAIN
HMGN1	P05114	4984	TRANS	BIP_PGC3_noukb	DECODE_Specific	+,NA		0.43047	0.43047	DECODE	DECODE	0.863857	2931.93	SCZ	HMGN1	Proteiome	BRAIN	SMR	BrainMeta	SMR	0.0498865	0.0301393	0.0978847		37415601	10.3389/fgene.2023.1191264	Gedik et all Front Genet	BRAIN
HMGN1	P05114	4984	TRANS	BIP_PGC3_noukb	DECODE_Specific	+,NA		0.43047	0.43047	DECODE	DECODE	0.863857	2931.93	MDD	HMGN1	Proteiome	BLOOD	SMR	eQTLGen	SMR	-0.0101941	0.00899627	0.257153		37415601	10.3389/fgene.2023.1191264	Gedik et all Front Genet	BLOOD
HMGN1	P05114	4984	TRANS	BIP_PGC3_noukb	DECODE_Specific	+,NA		0.43047	0.43047	DECODE	DECODE	0.863857	2931.93	BIP	HMGN1	Proteiome	BLOOD	SMR	eQTLGen	SMR	0.0235865	0.0189927	0.214284		37415601	10.3389/fgene.2023.1191264	Gedik et all Front Genet	BLOOD
HMGN1	P05114	4984	TRANS	BIP_PGC3_noukb	DECODE_Specific	+,NA		0.43047	0.43047	DECODE	DECODE	0.863857	2931.93	MDD	HMGN1	Proteiome	BRAIN	SMR	Wingo et al., 2022, in 722 samples	SMR	-0.025215	0.0169957	0.137912		37415601	10.3389/fgene.2023.1191264	Gedik et all Front Genet	BRAIN
HMGN1	P05114	4984	TRANS	BIP_PGC3_noukb	DECODE_Specific	+,NA		0.43047	0.43047	DECODE	DECODE	0.863857	2931.93	BIP	HMGN1	Proteiome	BRAIN	SMR	Wingo et al., 2022, in 722 samples	SMR	0.0510096	0.0361274	0.157969		37415601	10.3389/fgene.2023.1191264	Gedik et all Front Genet	BRAIN
HMGN1	P05114	4984	TRANS	BIP_PGC3_noukb	DECODE_Specific	+,NA		0.43047	0.43047	DECODE	DECODE	0.863857	2931.93	SCZ	HMGN1	Proteiome	BRAIN	SMR	Wingo et al., 2022, in 722 samples	SMR	0.0206048	0.0313414	0.510904		37415601	10.3389/fgene.2023.1191264	Gedik et all Front Genet	BRAIN
HMGN1	P05114	4984	TRANS	BIP_PGC3_noukb	DECODE_Specific	+,NA		0.43047	0.43047	DECODE	DECODE	0.863857	2931.93	BD.PGC.ruderferCell2018	HMGN1	Transcriptome	BRAIN	TWAS	PsychENCODE	FUSION	-0.17407		0.86181		30545856	10.1126/science.aat8127	Gandal et all science	BRAIN
HMGN1	P05114	4984	TRANS	BIP_PGC3_noukb	DECODE_Specific	+,NA		0.43047	0.43047	DECODE	DECODE	0.863857	2931.93	Schizophrenia	HMGN1	Proteome	plasma	MR	Yang_et_al_(34239129)	TwoSampleMR	0.00520179	0.0765674	0.945835		36482464	10.1186/s12916-022-02679-5	Gu X	Blood
HMGN1	P05114	4984	TRANS	Cognition_Meta	DECODE_Specific	-,NA		0.35773	0.35773	DECODE	DECODE	0.927131	2436.5	SCZ_PGC3	HMGN1	Transcriptome_Transcriptlvel	DLPFC	SMR	CMC+GTEX	SMR	-0.0978859	0.0315363	0.0019098		35460606	10.1016/j.ajhg.2022.04.004	Jiang eet all Am J Hum Genet	BRAIN
HMGN1	P05114	4984	TRANS	Cognition_Meta	DECODE_Specific	-,NA		0.35773	0.35773	DECODE	DECODE	0.927131	2436.5	SCZ_PGC3	HMGN1	Transcriptome_Transcriptlvel	DLPFC	SMR	CMC+GTEX	SMR	-0.106548	0.0438878	0.0151932		35460606	10.1016/j.ajhg.2022.04.004	Jiang eet all Am J Hum Genet	BRAIN
HMGN1	P05114	4984	TRANS	Cognition_Meta	DECODE_Specific	-,NA		0.35773	0.35773	DECODE	DECODE	0.927131	2436.5	SCZ_PGC3	HMGN1	Transcriptome_Transcriptlvel	DLPFC	SMR	CMC+GTEX	SMR	0.0443859	0.029221	0.12877		35460606	10.1016/j.ajhg.2022.04.004	Jiang eet all Am J Hum Genet	BRAIN
HMGN1	P05114	4984	TRANS	Cognition_Meta	DECODE_Specific	-,NA		0.35773	0.35773	DECODE	DECODE	0.927131	2436.5	SCZ_PGC3	HMGN1	Transcriptome_Transcriptlvel	DLPFC	SMR	CMC+GTEX	SMR	0.0287554	0.0190107	0.130385		35460606	10.1016/j.ajhg.2022.04.004	Jiang eet all Am J Hum Genet	BRAIN
HMGN1	P05114	4984	TRANS	Cognition_Meta	DECODE_Specific	-,NA		0.35773	0.35773	DECODE	DECODE	0.927131	2436.5	SCZ_PGC3	HMGN1	Transcriptome_Transcriptlvel	DLPFC	SMR	CMC+GTEX	SMR	0.0394079	0.0263603	0.134922		35460606	10.1016/j.ajhg.2022.04.004	Jiang eet all Am J Hum Genet	BRAIN
HMGN1	P05114	4984	TRANS	Cognition_Meta	DECODE_Specific	-,NA		0.35773	0.35773	DECODE	DECODE	0.927131	2436.5	SCZ	HMGN1	Proteiome	BLOOD	SMR	eQTLGen	SMR	0.0272752	0.0161965	0.0921782		37415601	10.3389/fgene.2023.1191264	Gedik et all Front Genet	BLOOD
HMGN1	P05114	4984	TRANS	Cognition_Meta	DECODE_Specific	-,NA		0.35773	0.35773	DECODE	DECODE	0.927131	2436.5	MDD	HMGN1	Proteiome	BRAIN	SMR	BrainMeta	SMR	-0.00468573	0.0118451	0.692413		37415601	10.3389/fgene.2023.1191264	Gedik et all Front Genet	BRAIN
HMGN1	P05114	4984	TRANS	Cognition_Meta	DECODE_Specific	-,NA		0.35773	0.35773	DECODE	DECODE	0.927131	2436.5	BIP	HMGN1	Proteiome	BRAIN	SMR	BrainMeta	SMR	0.035542	0.0346388	0.304856		37415601	10.3389/fgene.2023.1191264	Gedik et all Front Genet	BRAIN
HMGN1	P05114	4984	TRANS	Cognition_Meta	DECODE_Specific	-,NA		0.35773	0.35773	DECODE	DECODE	0.927131	2436.5	SCZ	HMGN1	Proteiome	BRAIN	SMR	BrainMeta	SMR	0.0498865	0.0301393	0.0978847		37415601	10.3389/fgene.2023.1191264	Gedik et all Front Genet	BRAIN
HMGN1	P05114	4984	TRANS	Cognition_Meta	DECODE_Specific	-,NA		0.35773	0.35773	DECODE	DECODE	0.927131	2436.5	MDD	HMGN1	Proteiome	BLOOD	SMR	eQTLGen	SMR	-0.0101941	0.00899627	0.257153		37415601	10.3389/fgene.2023.1191264	Gedik et all Front Genet	BLOOD
HMGN1	P05114	4984	TRANS	Cognition_Meta	DECODE_Specific	-,NA		0.35773	0.35773	DECODE	DECODE	0.927131	2436.5	BIP	HMGN1	Proteiome	BLOOD	SMR	eQTLGen	SMR	0.0235865	0.0189927	0.214284		37415601	10.3389/fgene.2023.1191264	Gedik et all Front Genet	BLOOD
HMGN1	P05114	4984	TRANS	Cognition_Meta	DECODE_Specific	-,NA		0.35773	0.35773	DECODE	DECODE	0.927131	2436.5	MDD	HMGN1	Proteiome	BRAIN	SMR	Wingo et al., 2022, in 722 samples	SMR	-0.025215	0.0169957	0.137912		37415601	10.3389/fgene.2023.1191264	Gedik et all Front Genet	BRAIN
HMGN1	P05114	4984	TRANS	Cognition_Meta	DECODE_Specific	-,NA		0.35773	0.35773	DECODE	DECODE	0.927131	2436.5	BIP	HMGN1	Proteiome	BRAIN	SMR	Wingo et al., 2022, in 722 samples	SMR	0.0510096	0.0361274	0.157969		37415601	10.3389/fgene.2023.1191264	Gedik et all Front Genet	BRAIN
HMGN1	P05114	4984	TRANS	Cognition_Meta	DECODE_Specific	-,NA		0.35773	0.35773	DECODE	DECODE	0.927131	2436.5	SCZ	HMGN1	Proteiome	BRAIN	SMR	Wingo et al., 2022, in 722 samples	SMR	0.0206048	0.0313414	0.510904		37415601	10.3389/fgene.2023.1191264	Gedik et all Front Genet	BRAIN
HMGN1	P05114	4984	TRANS	Cognition_Meta	DECODE_Specific	-,NA		0.35773	0.35773	DECODE	DECODE	0.927131	2436.5	BD.PGC.ruderferCell2018	HMGN1	Transcriptome	BRAIN	TWAS	PsychENCODE	FUSION	-0.17407		0.86181		30545856	10.1126/science.aat8127	Gandal et all science	BRAIN
HMGN1	P05114	4984	TRANS	Cognition_Meta	DECODE_Specific	-,NA		0.35773	0.35773	DECODE	DECODE	0.927131	2436.5	Schizophrenia	HMGN1	Proteome	plasma	MR	Yang_et_al_(34239129)	TwoSampleMR	0.00520179	0.0765674	0.945835		36482464	10.1186/s12916-022-02679-5	Gu X	Blood
HMGN1	P05114	4984	TRANS	Depression_iPSYCH_2023	DECODE_Specific	+,NA		0.715088	0.715088	DECODE	DECODE	1.39875	4870.46	SCZ_PGC3	HMGN1	Transcriptome_Transcriptlvel	DLPFC	SMR	CMC+GTEX	SMR	-0.0978859	0.0315363	0.0019098		35460606	10.1016/j.ajhg.2022.04.004	Jiang eet all Am J Hum Genet	BRAIN
HMGN1	P05114	4984	TRANS	Depression_iPSYCH_2023	DECODE_Specific	+,NA		0.715088	0.715088	DECODE	DECODE	1.39875	4870.46	SCZ_PGC3	HMGN1	Transcriptome_Transcriptlvel	DLPFC	SMR	CMC+GTEX	SMR	-0.106548	0.0438878	0.0151932		35460606	10.1016/j.ajhg.2022.04.004	Jiang eet all Am J Hum Genet	BRAIN
HMGN1	P05114	4984	TRANS	Depression_iPSYCH_2023	DECODE_Specific	+,NA		0.715088	0.715088	DECODE	DECODE	1.39875	4870.46	SCZ_PGC3	HMGN1	Transcriptome_Transcriptlvel	DLPFC	SMR	CMC+GTEX	SMR	0.0443859	0.029221	0.12877		35460606	10.1016/j.ajhg.2022.04.004	Jiang eet all Am J Hum Genet	BRAIN
HMGN1	P05114	4984	TRANS	Depression_iPSYCH_2023	DECODE_Specific	+,NA		0.715088	0.715088	DECODE	DECODE	1.39875	4870.46	SCZ_PGC3	HMGN1	Transcriptome_Transcriptlvel	DLPFC	SMR	CMC+GTEX	SMR	0.0287554	0.0190107	0.130385		35460606	10.1016/j.ajhg.2022.04.004	Jiang eet all Am J Hum Genet	BRAIN
HMGN1	P05114	4984	TRANS	Depression_iPSYCH_2023	DECODE_Specific	+,NA		0.715088	0.715088	DECODE	DECODE	1.39875	4870.46	SCZ_PGC3	HMGN1	Transcriptome_Transcriptlvel	DLPFC	SMR	CMC+GTEX	SMR	0.0394079	0.0263603	0.134922		35460606	10.1016/j.ajhg.2022.04.004	Jiang eet all Am J Hum Genet	BRAIN
HMGN1	P05114	4984	TRANS	Depression_iPSYCH_2023	DECODE_Specific	+,NA		0.715088	0.715088	DECODE	DECODE	1.39875	4870.46	SCZ	HMGN1	Proteiome	BLOOD	SMR	eQTLGen	SMR	0.0272752	0.0161965	0.0921782		37415601	10.3389/fgene.2023.1191264	Gedik et all Front Genet	BLOOD
HMGN1	P05114	4984	TRANS	Depression_iPSYCH_2023	DECODE_Specific	+,NA		0.715088	0.715088	DECODE	DECODE	1.39875	4870.46	MDD	HMGN1	Proteiome	BRAIN	SMR	BrainMeta	SMR	-0.00468573	0.0118451	0.692413		37415601	10.3389/fgene.2023.1191264	Gedik et all Front Genet	BRAIN
HMGN1	P05114	4984	TRANS	Depression_iPSYCH_2023	DECODE_Specific	+,NA		0.715088	0.715088	DECODE	DECODE	1.39875	4870.46	BIP	HMGN1	Proteiome	BRAIN	SMR	BrainMeta	SMR	0.035542	0.0346388	0.304856		37415601	10.3389/fgene.2023.1191264	Gedik et all Front Genet	BRAIN
HMGN1	P05114	4984	TRANS	Depression_iPSYCH_2023	DECODE_Specific	+,NA		0.715088	0.715088	DECODE	DECODE	1.39875	4870.46	SCZ	HMGN1	Proteiome	BRAIN	SMR	BrainMeta	SMR	0.0498865	0.0301393	0.0978847		37415601	10.3389/fgene.2023.1191264	Gedik et all Front Genet	BRAIN
HMGN1	P05114	4984	TRANS	Depression_iPSYCH_2023	DECODE_Specific	+,NA		0.715088	0.715088	DECODE	DECODE	1.39875	4870.46	MDD	HMGN1	Proteiome	BLOOD	SMR	eQTLGen	SMR	-0.0101941	0.00899627	0.257153		37415601	10.3389/fgene.2023.1191264	Gedik et all Front Genet	BLOOD
HMGN1	P05114	4984	TRANS	Depression_iPSYCH_2023	DECODE_Specific	+,NA		0.715088	0.715088	DECODE	DECODE	1.39875	4870.46	BIP	HMGN1	Proteiome	BLOOD	SMR	eQTLGen	SMR	0.0235865	0.0189927	0.214284		37415601	10.3389/fgene.2023.1191264	Gedik et all Front Genet	BLOOD
HMGN1	P05114	4984	TRANS	Depression_iPSYCH_2023	DECODE_Specific	+,NA		0.715088	0.715088	DECODE	DECODE	1.39875	4870.46	MDD	HMGN1	Proteiome	BRAIN	SMR	Wingo et al., 2022, in 722 samples	SMR	-0.025215	0.0169957	0.137912		37415601	10.3389/fgene.2023.1191264	Gedik et all Front Genet	BRAIN
HMGN1	P05114	4984	TRANS	Depression_iPSYCH_2023	DECODE_Specific	+,NA		0.715088	0.715088	DECODE	DECODE	1.39875	4870.46	BIP	HMGN1	Proteiome	BRAIN	SMR	Wingo et al., 2022, in 722 samples	SMR	0.0510096	0.0361274	0.157969		37415601	10.3389/fgene.2023.1191264	Gedik et all Front Genet	BRAIN
HMGN1	P05114	4984	TRANS	Depression_iPSYCH_2023	DECODE_Specific	+,NA		0.715088	0.715088	DECODE	DECODE	1.39875	4870.46	SCZ	HMGN1	Proteiome	BRAIN	SMR	Wingo et al., 2022, in 722 samples	SMR	0.0206048	0.0313414	0.510904		37415601	10.3389/fgene.2023.1191264	Gedik et all Front Genet	BRAIN
HMGN1	P05114	4984	TRANS	Depression_iPSYCH_2023	DECODE_Specific	+,NA		0.715088	0.715088	DECODE	DECODE	1.39875	4870.46	BD.PGC.ruderferCell2018	HMGN1	Transcriptome	BRAIN	TWAS	PsychENCODE	FUSION	-0.17407		0.86181		30545856	10.1126/science.aat8127	Gandal et all science	BRAIN
HMGN1	P05114	4984	TRANS	Depression_iPSYCH_2023	DECODE_Specific	+,NA		0.715088	0.715088	DECODE	DECODE	1.39875	4870.46	Schizophrenia	HMGN1	Proteome	plasma	MR	Yang_et_al_(34239129)	TwoSampleMR	0.00520179	0.0765674	0.945835		36482464	10.1186/s12916-022-02679-5	Gu X	Blood
HMGN1	P05114	4984	TRANS	PGC3_SCZ_NoUKB	DECODE_Specific	-,NA		0.63341	0.63341	DECODE	DECODE	1.13262	4314.15	SCZ_PGC3	HMGN1	Transcriptome_Transcriptlvel	DLPFC	SMR	CMC+GTEX	SMR	-0.0978859	0.0315363	0.0019098		35460606	10.1016/j.ajhg.2022.04.004	Jiang eet all Am J Hum Genet	BRAIN
HMGN1	P05114	4984	TRANS	PGC3_SCZ_NoUKB	DECODE_Specific	-,NA		0.63341	0.63341	DECODE	DECODE	1.13262	4314.15	SCZ_PGC3	HMGN1	Transcriptome_Transcriptlvel	DLPFC	SMR	CMC+GTEX	SMR	-0.106548	0.0438878	0.0151932		35460606	10.1016/j.ajhg.2022.04.004	Jiang eet all Am J Hum Genet	BRAIN
HMGN1	P05114	4984	TRANS	PGC3_SCZ_NoUKB	DECODE_Specific	-,NA		0.63341	0.63341	DECODE	DECODE	1.13262	4314.15	SCZ_PGC3	HMGN1	Transcriptome_Transcriptlvel	DLPFC	SMR	CMC+GTEX	SMR	0.0443859	0.029221	0.12877		35460606	10.1016/j.ajhg.2022.04.004	Jiang eet all Am J Hum Genet	BRAIN
HMGN1	P05114	4984	TRANS	PGC3_SCZ_NoUKB	DECODE_Specific	-,NA		0.63341	0.63341	DECODE	DECODE	1.13262	4314.15	SCZ_PGC3	HMGN1	Transcriptome_Transcriptlvel	DLPFC	SMR	CMC+GTEX	SMR	0.0287554	0.0190107	0.130385		35460606	10.1016/j.ajhg.2022.04.004	Jiang eet all Am J Hum Genet	BRAIN
HMGN1	P05114	4984	TRANS	PGC3_SCZ_NoUKB	DECODE_Specific	-,NA		0.63341	0.63341	DECODE	DECODE	1.13262	4314.15	SCZ_PGC3	HMGN1	Transcriptome_Transcriptlvel	DLPFC	SMR	CMC+GTEX	SMR	0.0394079	0.0263603	0.134922		35460606	10.1016/j.ajhg.2022.04.004	Jiang eet all Am J Hum Genet	BRAIN
HMGN1	P05114	4984	TRANS	PGC3_SCZ_NoUKB	DECODE_Specific	-,NA		0.63341	0.63341	DECODE	DECODE	1.13262	4314.15	SCZ	HMGN1	Proteiome	BLOOD	SMR	eQTLGen	SMR	0.0272752	0.0161965	0.0921782		37415601	10.3389/fgene.2023.1191264	Gedik et all Front Genet	BLOOD
HMGN1	P05114	4984	TRANS	PGC3_SCZ_NoUKB	DECODE_Specific	-,NA		0.63341	0.63341	DECODE	DECODE	1.13262	4314.15	MDD	HMGN1	Proteiome	BRAIN	SMR	BrainMeta	SMR	-0.00468573	0.0118451	0.692413		37415601	10.3389/fgene.2023.1191264	Gedik et all Front Genet	BRAIN
HMGN1	P05114	4984	TRANS	PGC3_SCZ_NoUKB	DECODE_Specific	-,NA		0.63341	0.63341	DECODE	DECODE	1.13262	4314.15	BIP	HMGN1	Proteiome	BRAIN	SMR	BrainMeta	SMR	0.035542	0.0346388	0.304856		37415601	10.3389/fgene.2023.1191264	Gedik et all Front Genet	BRAIN
HMGN1	P05114	4984	TRANS	PGC3_SCZ_NoUKB	DECODE_Specific	-,NA		0.63341	0.63341	DECODE	DECODE	1.13262	4314.15	SCZ	HMGN1	Proteiome	BRAIN	SMR	BrainMeta	SMR	0.0498865	0.0301393	0.0978847		37415601	10.3389/fgene.2023.1191264	Gedik et all Front Genet	BRAIN
HMGN1	P05114	4984	TRANS	PGC3_SCZ_NoUKB	DECODE_Specific	-,NA		0.63341	0.63341	DECODE	DECODE	1.13262	4314.15	MDD	HMGN1	Proteiome	BLOOD	SMR	eQTLGen	SMR	-0.0101941	0.00899627	0.257153		37415601	10.3389/fgene.2023.1191264	Gedik et all Front Genet	BLOOD
HMGN1	P05114	4984	TRANS	PGC3_SCZ_NoUKB	DECODE_Specific	-,NA		0.63341	0.63341	DECODE	DECODE	1.13262	4314.15	BIP	HMGN1	Proteiome	BLOOD	SMR	eQTLGen	SMR	0.0235865	0.0189927	0.214284		37415601	10.3389/fgene.2023.1191264	Gedik et all Front Genet	BLOOD
HMGN1	P05114	4984	TRANS	PGC3_SCZ_NoUKB	DECODE_Specific	-,NA		0.63341	0.63341	DECODE	DECODE	1.13262	4314.15	MDD	HMGN1	Proteiome	BRAIN	SMR	Wingo et al., 2022, in 722 samples	SMR	-0.025215	0.0169957	0.137912		37415601	10.3389/fgene.2023.1191264	Gedik et all Front Genet	BRAIN
HMGN1	P05114	4984	TRANS	PGC3_SCZ_NoUKB	DECODE_Specific	-,NA		0.63341	0.63341	DECODE	DECODE	1.13262	4314.15	BIP	HMGN1	Proteiome	BRAIN	SMR	Wingo et al., 2022, in 722 samples	SMR	0.0510096	0.0361274	0.157969		37415601	10.3389/fgene.2023.1191264	Gedik et all Front Genet	BRAIN
HMGN1	P05114	4984	TRANS	PGC3_SCZ_NoUKB	DECODE_Specific	-,NA		0.63341	0.63341	DECODE	DECODE	1.13262	4314.15	SCZ	HMGN1	Proteiome	BRAIN	SMR	Wingo et al., 2022, in 722 samples	SMR	0.0206048	0.0313414	0.510904		37415601	10.3389/fgene.2023.1191264	Gedik et all Front Genet	BRAIN
HMGN1	P05114	4984	TRANS	PGC3_SCZ_NoUKB	DECODE_Specific	-,NA		0.63341	0.63341	DECODE	DECODE	1.13262	4314.15	BD.PGC.ruderferCell2018	HMGN1	Transcriptome	BRAIN	TWAS	PsychENCODE	FUSION	-0.17407		0.86181		30545856	10.1126/science.aat8127	Gandal et all science	BRAIN
HMGN1	P05114	4984	TRANS	PGC3_SCZ_NoUKB	DECODE_Specific	-,NA		0.63341	0.63341	DECODE	DECODE	1.13262	4314.15	Schizophrenia	HMGN1	Proteome	plasma	MR	Yang_et_al_(34239129)	TwoSampleMR	0.00520179	0.0765674	0.945835		36482464	10.1186/s12916-022-02679-5	Gu X	Blood
HMOX1	P09601	5013	CIS	PGC3_SCZ_NoUKB	BOTH	-,-	0.227158	0.12478	0.476162	UKBB_PPP	DECODE	0.662542	466.429	Bipolar disorder	HMOX1	Proteome	PLASMA	MR	FENLAND	TwoSampleMR	0.113897	0.109091	0.296461		36280454	https://doi.org/10.1016/j.biopsych.2022.08.015	Lu et al Biol Psychiatry	BLOOD
HMOX1	P09601	5013	CIS	PGC3_SCZ_NoUKB	BOTH	-,-	0.227158	0.12478	0.476162	UKBB_PPP	DECODE	0.662542	466.429	Major depressive disorder	HMOX1	Proteome	PLASMA	MR	FENLAND	TwoSampleMR	-0.0755981	0.0483254	0.117734		36280454	https://doi.org/10.1016/j.biopsych.2022.08.015	Lu et al Biol Psychiatry	BLOOD
HMOX1	P09601	5013	CIS	PGC3_SCZ_NoUKB	BOTH	-,-	0.227158	0.12478	0.476162	UKBB_PPP	DECODE	0.662542	466.429	Schizophrenia	HMOX1	Proteome	PLASMA	MR	FENLAND	TwoSampleMR	-0.0856423	0.0971292	0.37792		36280454	https://doi.org/10.1016/j.biopsych.2022.08.015	Lu et al Biol Psychiatry	BLOOD
HMOX1	P09601	5013	CIS	PGC3_SCZ_NoUKB	BOTH	-,-	0.227158	0.12478	0.476162	UKBB_PPP	DECODE	0.662542	466.429	Deepression_Wray_tall	HMOX1	Transcriptome	BRAIN DLPFC	MR	PsychENCODE	TwoSampleMR	-0.02	0.01	0.239		35296807	10.1038/s41380-022-01507-9	Deng et all Mol Psychiatry	BRAIN
HMOX1	P09601	5013	CIS	PGC3_SCZ_NoUKB	BOTH	-,-	0.227158	0.12478	0.476162	UKBB_PPP	DECODE	0.662542	466.429	SCZ.Clozuk.2018	HMOX1	Transcriptome	BRAIN	SMR	PsychENCODE	SMR	-0.0273788	0.0309932	0.377		30545856	10.1126/science.aat8127	Gandal et all science	BRAIN
HMOX1	P09601	5013	CIS	PGC3_SCZ_NoUKB	BOTH	-,-	0.227158	0.12478	0.476162	UKBB_PPP	DECODE	0.662542	466.429	BD.PGC.ruderferCell2018	HMOX1	Transcriptome	BRAIN	SMR	PsychENCODE	SMR	0.0548282	0.0477869	0.251238		30545856	10.1126/science.aat8127	Gandal et all science	BRAIN
HMOX1	P09601	5013	CIS	PGC3_SCZ_NoUKB	BOTH	-,-	0.227158	0.12478	0.476162	UKBB_PPP	DECODE	0.662542	466.429	SCZ	HMOX1	Proteiome	BLOOD	SMR	eQTLGen	SMR	-0.00657726	0.0318123	0.836204		37415601	10.3389/fgene.2023.1191264	Gedik et all Front Genet	BLOOD
HMOX1	P09601	5013	CIS	PGC3_SCZ_NoUKB	BOTH	-,-	0.227158	0.12478	0.476162	UKBB_PPP	DECODE	0.662542	466.429	MDD	HMOX1	Proteiome	BRAIN	SMR	BrainMeta	SMR	-0.0257211	0.0166495	0.122381		37415601	10.3389/fgene.2023.1191264	Gedik et all Front Genet	BRAIN
HMOX1	P09601	5013	CIS	PGC3_SCZ_NoUKB	BOTH	-,-	0.227158	0.12478	0.476162	UKBB_PPP	DECODE	0.662542	466.429	BIP	HMOX1	Proteiome	BRAIN	SMR	BrainMeta	SMR	0.0387517	0.037326	0.299179		37415601	10.3389/fgene.2023.1191264	Gedik et all Front Genet	BRAIN
HMOX1	P09601	5013	CIS	PGC3_SCZ_NoUKB	BOTH	-,-	0.227158	0.12478	0.476162	UKBB_PPP	DECODE	0.662542	466.429	SCZ	HMOX1	Proteiome	BRAIN	SMR	BrainMeta	SMR	-0.0292192	0.0331806	0.378528		37415601	10.3389/fgene.2023.1191264	Gedik et all Front Genet	BRAIN
HMOX1	P09601	5013	CIS	PGC3_SCZ_NoUKB	BOTH	-,-	0.227158	0.12478	0.476162	UKBB_PPP	DECODE	0.662542	466.429	MDD	HMOX1	Proteiome	BLOOD	SMR	eQTLGen	SMR	-0.0201663	0.0184735	0.274994		37415601	10.3389/fgene.2023.1191264	Gedik et all Front Genet	BLOOD
HMOX1	P09601	5013	CIS	PGC3_SCZ_NoUKB	BOTH	-,-	0.227158	0.12478	0.476162	UKBB_PPP	DECODE	0.662542	466.429	BIP	HMOX1	Proteiome	BLOOD	SMR	eQTLGen	SMR	0.00879139	0.0400496	0.826251		37415601	10.3389/fgene.2023.1191264	Gedik et all Front Genet	BLOOD
HMOX1	P09601	5013	CIS	PGC3_SCZ_NoUKB	BOTH	-,-	0.227158	0.12478	0.476162	UKBB_PPP	DECODE	0.662542	466.429	SCZ	HMOX1	Proteiome	BLOOD	SMR	deCODE	SMR	0.0682632	0.130628	0.60127		37415601	10.3389/fgene.2023.1191264	Gedik et all Front Genet	BLOOD
HMOX1	P09601	5013	CIS	PGC3_SCZ_NoUKB	BOTH	-,-	0.227158	0.12478	0.476162	UKBB_PPP	DECODE	0.662542	466.429	MDD	HMOX1	Proteiome	BLOOD	SMR	deCODE	SMR	0.0619469	0.098291	0.528537		37415601	10.3389/fgene.2023.1191264	Gedik et all Front Genet	BLOOD
HMOX1	P09601	5013	CIS	PGC3_SCZ_NoUKB	BOTH	-,-	0.227158	0.12478	0.476162	UKBB_PPP	DECODE	0.662542	466.429	BIP	HMOX1	Proteiome	BLOOD	SMR	deCODE	SMR	-0.133746	0.147963	0.36604		37415601	10.3389/fgene.2023.1191264	Gedik et all Front Genet	BLOOD
HMOX1	P09601	5013	CIS	PGC3_SCZ_NoUKB	BOTH	-,-	0.227158	0.12478	0.476162	UKBB_PPP	DECODE	0.662542	466.429	SCZ.Clozuk.2018	HMOX1	Transcriptome	BRAIN	TWAS	PsychENCODE	FUSION	-1.19814		0.231		30545856	10.1126/science.aat8127	Gandal et all science	BRAIN
HMOX1	P09601	5013	CIS	PGC3_SCZ_NoUKB	BOTH	-,-	0.227158	0.12478	0.476162	UKBB_PPP	DECODE	0.662542	466.429	BD.PGC.ruderferCell2018	HMOX1	Transcriptome	BRAIN	TWAS	PsychENCODE	FUSION	0.59058		0.554802		30545856	10.1126/science.aat8127	Gandal et all science	BRAIN
HMOX1	P09601	5013	CIS	PGC3_SCZ_NoUKB	BOTH	-,-	0.227158	0.12478	0.476162	UKBB_PPP	DECODE	0.662542	466.429	Depression Howard et all	HMOX1	Proteiome	BRAIN	PWAS	ROS/MAP	FUSION	-1.5831		0.113		33846625	10.1038/s41593-021-00832-6	Wingo Nat Neurosci	BRAIN
HMOX1	P09601	5013	CIS	Cognition_Meta	BOTH	+,+	0.585116	0.251043	0.963311	DECODE	UKBB_PPP	0.916404	938.398	Bipolar disorder	HMOX1	Proteome	PLASMA	MR	FENLAND	TwoSampleMR	0.113897	0.109091	0.296461		36280454	https://doi.org/10.1016/j.biopsych.2022.08.015	Lu et al Biol Psychiatry	BLOOD
HMOX1	P09601	5013	CIS	Cognition_Meta	BOTH	+,+	0.585116	0.251043	0.963311	DECODE	UKBB_PPP	0.916404	938.398	Major depressive disorder	HMOX1	Proteome	PLASMA	MR	FENLAND	TwoSampleMR	-0.0755981	0.0483254	0.117734		36280454	https://doi.org/10.1016/j.biopsych.2022.08.015	Lu et al Biol Psychiatry	BLOOD
HMOX1	P09601	5013	CIS	Cognition_Meta	BOTH	+,+	0.585116	0.251043	0.963311	DECODE	UKBB_PPP	0.916404	938.398	Schizophrenia	HMOX1	Proteome	PLASMA	MR	FENLAND	TwoSampleMR	-0.0856423	0.0971292	0.37792		36280454	https://doi.org/10.1016/j.biopsych.2022.08.015	Lu et al Biol Psychiatry	BLOOD
HMOX1	P09601	5013	CIS	Cognition_Meta	BOTH	+,+	0.585116	0.251043	0.963311	DECODE	UKBB_PPP	0.916404	938.398	Deepression_Wray_tall	HMOX1	Transcriptome	BRAIN DLPFC	MR	PsychENCODE	TwoSampleMR	-0.02	0.01	0.239		35296807	10.1038/s41380-022-01507-9	Deng et all Mol Psychiatry	BRAIN
HMOX1	P09601	5013	CIS	Cognition_Meta	BOTH	+,+	0.585116	0.251043	0.963311	DECODE	UKBB_PPP	0.916404	938.398	SCZ.Clozuk.2018	HMOX1	Transcriptome	BRAIN	SMR	PsychENCODE	SMR	-0.0273788	0.0309932	0.377		30545856	10.1126/science.aat8127	Gandal et all science	BRAIN
HMOX1	P09601	5013	CIS	Cognition_Meta	BOTH	+,+	0.585116	0.251043	0.963311	DECODE	UKBB_PPP	0.916404	938.398	BD.PGC.ruderferCell2018	HMOX1	Transcriptome	BRAIN	SMR	PsychENCODE	SMR	0.0548282	0.0477869	0.251238		30545856	10.1126/science.aat8127	Gandal et all science	BRAIN
HMOX1	P09601	5013	CIS	Cognition_Meta	BOTH	+,+	0.585116	0.251043	0.963311	DECODE	UKBB_PPP	0.916404	938.398	SCZ	HMOX1	Proteiome	BLOOD	SMR	eQTLGen	SMR	-0.00657726	0.0318123	0.836204		37415601	10.3389/fgene.2023.1191264	Gedik et all Front Genet	BLOOD
HMOX1	P09601	5013	CIS	Cognition_Meta	BOTH	+,+	0.585116	0.251043	0.963311	DECODE	UKBB_PPP	0.916404	938.398	MDD	HMOX1	Proteiome	BRAIN	SMR	BrainMeta	SMR	-0.0257211	0.0166495	0.122381		37415601	10.3389/fgene.2023.1191264	Gedik et all Front Genet	BRAIN
HMOX1	P09601	5013	CIS	Cognition_Meta	BOTH	+,+	0.585116	0.251043	0.963311	DECODE	UKBB_PPP	0.916404	938.398	BIP	HMOX1	Proteiome	BRAIN	SMR	BrainMeta	SMR	0.0387517	0.037326	0.299179		37415601	10.3389/fgene.2023.1191264	Gedik et all Front Genet	BRAIN
HMOX1	P09601	5013	CIS	Cognition_Meta	BOTH	+,+	0.585116	0.251043	0.963311	DECODE	UKBB_PPP	0.916404	938.398	SCZ	HMOX1	Proteiome	BRAIN	SMR	BrainMeta	SMR	-0.0292192	0.0331806	0.378528		37415601	10.3389/fgene.2023.1191264	Gedik et all Front Genet	BRAIN
HMOX1	P09601	5013	CIS	Cognition_Meta	BOTH	+,+	0.585116	0.251043	0.963311	DECODE	UKBB_PPP	0.916404	938.398	MDD	HMOX1	Proteiome	BLOOD	SMR	eQTLGen	SMR	-0.0201663	0.0184735	0.274994		37415601	10.3389/fgene.2023.1191264	Gedik et all Front Genet	BLOOD
HMOX1	P09601	5013	CIS	Cognition_Meta	BOTH	+,+	0.585116	0.251043	0.963311	DECODE	UKBB_PPP	0.916404	938.398	BIP	HMOX1	Proteiome	BLOOD	SMR	eQTLGen	SMR	0.00879139	0.0400496	0.826251		37415601	10.3389/fgene.2023.1191264	Gedik et all Front Genet	BLOOD
HMOX1	P09601	5013	CIS	Cognition_Meta	BOTH	+,+	0.585116	0.251043	0.963311	DECODE	UKBB_PPP	0.916404	938.398	SCZ	HMOX1	Proteiome	BLOOD	SMR	deCODE	SMR	0.0682632	0.130628	0.60127		37415601	10.3389/fgene.2023.1191264	Gedik et all Front Genet	BLOOD
HMOX1	P09601	5013	CIS	Cognition_Meta	BOTH	+,+	0.585116	0.251043	0.963311	DECODE	UKBB_PPP	0.916404	938.398	MDD	HMOX1	Proteiome	BLOOD	SMR	deCODE	SMR	0.0619469	0.098291	0.528537		37415601	10.3389/fgene.2023.1191264	Gedik et all Front Genet	BLOOD
HMOX1	P09601	5013	CIS	Cognition_Meta	BOTH	+,+	0.585116	0.251043	0.963311	DECODE	UKBB_PPP	0.916404	938.398	BIP	HMOX1	Proteiome	BLOOD	SMR	deCODE	SMR	-0.133746	0.147963	0.36604		37415601	10.3389/fgene.2023.1191264	Gedik et all Front Genet	BLOOD
HMOX1	P09601	5013	CIS	Cognition_Meta	BOTH	+,+	0.585116	0.251043	0.963311	DECODE	UKBB_PPP	0.916404	938.398	SCZ.Clozuk.2018	HMOX1	Transcriptome	BRAIN	TWAS	PsychENCODE	FUSION	-1.19814		0.231		30545856	10.1126/science.aat8127	Gandal et all science	BRAIN
HMOX1	P09601	5013	CIS	Cognition_Meta	BOTH	+,+	0.585116	0.251043	0.963311	DECODE	UKBB_PPP	0.916404	938.398	BD.PGC.ruderferCell2018	HMOX1	Transcriptome	BRAIN	TWAS	PsychENCODE	FUSION	0.59058		0.554802		30545856	10.1126/science.aat8127	Gandal et all science	BRAIN
HMOX1	P09601	5013	CIS	Cognition_Meta	BOTH	+,+	0.585116	0.251043	0.963311	DECODE	UKBB_PPP	0.916404	938.398	Depression Howard et all	HMOX1	Proteiome	BRAIN	PWAS	ROS/MAP	FUSION	-1.5831		0.113		33846625	10.1038/s41593-021-00832-6	Wingo Nat Neurosci	BRAIN
HMOX1	P09601	5013	CIS	BIP_PGC3_noukb	BOTH	+,+	0.598823	0.292572	0.86005	DECODE	UKBB_PPP	0.941165	1093.63	Bipolar disorder	HMOX1	Proteome	PLASMA	MR	FENLAND	TwoSampleMR	0.113897	0.109091	0.296461		36280454	https://doi.org/10.1016/j.biopsych.2022.08.015	Lu et al Biol Psychiatry	BLOOD
HMOX1	P09601	5013	CIS	BIP_PGC3_noukb	BOTH	+,+	0.598823	0.292572	0.86005	DECODE	UKBB_PPP	0.941165	1093.63	Major depressive disorder	HMOX1	Proteome	PLASMA	MR	FENLAND	TwoSampleMR	-0.0755981	0.0483254	0.117734		36280454	https://doi.org/10.1016/j.biopsych.2022.08.015	Lu et al Biol Psychiatry	BLOOD
HMOX1	P09601	5013	CIS	BIP_PGC3_noukb	BOTH	+,+	0.598823	0.292572	0.86005	DECODE	UKBB_PPP	0.941165	1093.63	Schizophrenia	HMOX1	Proteome	PLASMA	MR	FENLAND	TwoSampleMR	-0.0856423	0.0971292	0.37792		36280454	https://doi.org/10.1016/j.biopsych.2022.08.015	Lu et al Biol Psychiatry	BLOOD
HMOX1	P09601	5013	CIS	BIP_PGC3_noukb	BOTH	+,+	0.598823	0.292572	0.86005	DECODE	UKBB_PPP	0.941165	1093.63	Deepression_Wray_tall	HMOX1	Transcriptome	BRAIN DLPFC	MR	PsychENCODE	TwoSampleMR	-0.02	0.01	0.239		35296807	10.1038/s41380-022-01507-9	Deng et all Mol Psychiatry	BRAIN
HMOX1	P09601	5013	CIS	BIP_PGC3_noukb	BOTH	+,+	0.598823	0.292572	0.86005	DECODE	UKBB_PPP	0.941165	1093.63	SCZ.Clozuk.2018	HMOX1	Transcriptome	BRAIN	SMR	PsychENCODE	SMR	-0.0273788	0.0309932	0.377		30545856	10.1126/science.aat8127	Gandal et all science	BRAIN
HMOX1	P09601	5013	CIS	BIP_PGC3_noukb	BOTH	+,+	0.598823	0.292572	0.86005	DECODE	UKBB_PPP	0.941165	1093.63	BD.PGC.ruderferCell2018	HMOX1	Transcriptome	BRAIN	SMR	PsychENCODE	SMR	0.0548282	0.0477869	0.251238		30545856	10.1126/science.aat8127	Gandal et all science	BRAIN
HMOX1	P09601	5013	CIS	BIP_PGC3_noukb	BOTH	+,+	0.598823	0.292572	0.86005	DECODE	UKBB_PPP	0.941165	1093.63	SCZ	HMOX1	Proteiome	BLOOD	SMR	eQTLGen	SMR	-0.00657726	0.0318123	0.836204		37415601	10.3389/fgene.2023.1191264	Gedik et all Front Genet	BLOOD
HMOX1	P09601	5013	CIS	BIP_PGC3_noukb	BOTH	+,+	0.598823	0.292572	0.86005	DECODE	UKBB_PPP	0.941165	1093.63	MDD	HMOX1	Proteiome	BRAIN	SMR	BrainMeta	SMR	-0.0257211	0.0166495	0.122381		37415601	10.3389/fgene.2023.1191264	Gedik et all Front Genet	BRAIN
HMOX1	P09601	5013	CIS	BIP_PGC3_noukb	BOTH	+,+	0.598823	0.292572	0.86005	DECODE	UKBB_PPP	0.941165	1093.63	BIP	HMOX1	Proteiome	BRAIN	SMR	BrainMeta	SMR	0.0387517	0.037326	0.299179		37415601	10.3389/fgene.2023.1191264	Gedik et all Front Genet	BRAIN
HMOX1	P09601	5013	CIS	BIP_PGC3_noukb	BOTH	+,+	0.598823	0.292572	0.86005	DECODE	UKBB_PPP	0.941165	1093.63	SCZ	HMOX1	Proteiome	BRAIN	SMR	BrainMeta	SMR	-0.0292192	0.0331806	0.378528		37415601	10.3389/fgene.2023.1191264	Gedik et all Front Genet	BRAIN
HMOX1	P09601	5013	CIS	BIP_PGC3_noukb	BOTH	+,+	0.598823	0.292572	0.86005	DECODE	UKBB_PPP	0.941165	1093.63	MDD	HMOX1	Proteiome	BLOOD	SMR	eQTLGen	SMR	-0.0201663	0.0184735	0.274994		37415601	10.3389/fgene.2023.1191264	Gedik et all Front Genet	BLOOD
HMOX1	P09601	5013	CIS	BIP_PGC3_noukb	BOTH	+,+	0.598823	0.292572	0.86005	DECODE	UKBB_PPP	0.941165	1093.63	BIP	HMOX1	Proteiome	BLOOD	SMR	eQTLGen	SMR	0.00879139	0.0400496	0.826251		37415601	10.3389/fgene.2023.1191264	Gedik et all Front Genet	BLOOD
HMOX1	P09601	5013	CIS	BIP_PGC3_noukb	BOTH	+,+	0.598823	0.292572	0.86005	DECODE	UKBB_PPP	0.941165	1093.63	SCZ	HMOX1	Proteiome	BLOOD	SMR	deCODE	SMR	0.0682632	0.130628	0.60127		37415601	10.3389/fgene.2023.1191264	Gedik et all Front Genet	BLOOD
HMOX1	P09601	5013	CIS	BIP_PGC3_noukb	BOTH	+,+	0.598823	0.292572	0.86005	DECODE	UKBB_PPP	0.941165	1093.63	MDD	HMOX1	Proteiome	BLOOD	SMR	deCODE	SMR	0.0619469	0.098291	0.528537		37415601	10.3389/fgene.2023.1191264	Gedik et all Front Genet	BLOOD
HMOX1	P09601	5013	CIS	BIP_PGC3_noukb	BOTH	+,+	0.598823	0.292572	0.86005	DECODE	UKBB_PPP	0.941165	1093.63	BIP	HMOX1	Proteiome	BLOOD	SMR	deCODE	SMR	-0.133746	0.147963	0.36604		37415601	10.3389/fgene.2023.1191264	Gedik et all Front Genet	BLOOD
HMOX1	P09601	5013	CIS	BIP_PGC3_noukb	BOTH	+,+	0.598823	0.292572	0.86005	DECODE	UKBB_PPP	0.941165	1093.63	SCZ.Clozuk.2018	HMOX1	Transcriptome	BRAIN	TWAS	PsychENCODE	FUSION	-1.19814		0.231		30545856	10.1126/science.aat8127	Gandal et all science	BRAIN
HMOX1	P09601	5013	CIS	BIP_PGC3_noukb	BOTH	+,+	0.598823	0.292572	0.86005	DECODE	UKBB_PPP	0.941165	1093.63	BD.PGC.ruderferCell2018	HMOX1	Transcriptome	BRAIN	TWAS	PsychENCODE	FUSION	0.59058		0.554802		30545856	10.1126/science.aat8127	Gandal et all science	BRAIN
HMOX1	P09601	5013	CIS	BIP_PGC3_noukb	BOTH	+,+	0.598823	0.292572	0.86005	DECODE	UKBB_PPP	0.941165	1093.63	Depression Howard et all	HMOX1	Proteiome	BRAIN	PWAS	ROS/MAP	FUSION	-1.5831		0.113		33846625	10.1038/s41593-021-00832-6	Wingo Nat Neurosci	BRAIN
HMOX1	P09601	5013	TRANS	BIP_PGC3_noukb	BOTH	+,+	0.831347	0.587917	0.831347	UKBB_PPP	metap	1.0599	4004.3	Bipolar disorder	HMOX1	Proteome	PLASMA	MR	FENLAND	TwoSampleMR	0.113897	0.109091	0.296461		36280454	https://doi.org/10.1016/j.biopsych.2022.08.015	Lu et al Biol Psychiatry	BLOOD
HMOX1	P09601	5013	TRANS	BIP_PGC3_noukb	BOTH	+,+	0.831347	0.587917	0.831347	UKBB_PPP	metap	1.0599	4004.3	Major depressive disorder	HMOX1	Proteome	PLASMA	MR	FENLAND	TwoSampleMR	-0.0755981	0.0483254	0.117734		36280454	https://doi.org/10.1016/j.biopsych.2022.08.015	Lu et al Biol Psychiatry	BLOOD
HMOX1	P09601	5013	TRANS	BIP_PGC3_noukb	BOTH	+,+	0.831347	0.587917	0.831347	UKBB_PPP	metap	1.0599	4004.3	Schizophrenia	HMOX1	Proteome	PLASMA	MR	FENLAND	TwoSampleMR	-0.0856423	0.0971292	0.37792		36280454	https://doi.org/10.1016/j.biopsych.2022.08.015	Lu et al Biol Psychiatry	BLOOD
HMOX1	P09601	5013	TRANS	BIP_PGC3_noukb	BOTH	+,+	0.831347	0.587917	0.831347	UKBB_PPP	metap	1.0599	4004.3	Deepression_Wray_tall	HMOX1	Transcriptome	BRAIN DLPFC	MR	PsychENCODE	TwoSampleMR	-0.02	0.01	0.239		35296807	10.1038/s41380-022-01507-9	Deng et all Mol Psychiatry	BRAIN
HMOX1	P09601	5013	TRANS	BIP_PGC3_noukb	BOTH	+,+	0.831347	0.587917	0.831347	UKBB_PPP	metap	1.0599	4004.3	SCZ.Clozuk.2018	HMOX1	Transcriptome	BRAIN	SMR	PsychENCODE	SMR	-0.0273788	0.0309932	0.377		30545856	10.1126/science.aat8127	Gandal et all science	BRAIN
HMOX1	P09601	5013	TRANS	BIP_PGC3_noukb	BOTH	+,+	0.831347	0.587917	0.831347	UKBB_PPP	metap	1.0599	4004.3	BD.PGC.ruderferCell2018	HMOX1	Transcriptome	BRAIN	SMR	PsychENCODE	SMR	0.0548282	0.0477869	0.251238		30545856	10.1126/science.aat8127	Gandal et all science	BRAIN
HMOX1	P09601	5013	TRANS	BIP_PGC3_noukb	BOTH	+,+	0.831347	0.587917	0.831347	UKBB_PPP	metap	1.0599	4004.3	SCZ	HMOX1	Proteiome	BLOOD	SMR	eQTLGen	SMR	-0.00657726	0.0318123	0.836204		37415601	10.3389/fgene.2023.1191264	Gedik et all Front Genet	BLOOD
HMOX1	P09601	5013	TRANS	BIP_PGC3_noukb	BOTH	+,+	0.831347	0.587917	0.831347	UKBB_PPP	metap	1.0599	4004.3	MDD	HMOX1	Proteiome	BRAIN	SMR	BrainMeta	SMR	-0.0257211	0.0166495	0.122381		37415601	10.3389/fgene.2023.1191264	Gedik et all Front Genet	BRAIN
HMOX1	P09601	5013	TRANS	BIP_PGC3_noukb	BOTH	+,+	0.831347	0.587917	0.831347	UKBB_PPP	metap	1.0599	4004.3	BIP	HMOX1	Proteiome	BRAIN	SMR	BrainMeta	SMR	0.0387517	0.037326	0.299179		37415601	10.3389/fgene.2023.1191264	Gedik et all Front Genet	BRAIN
HMOX1	P09601	5013	TRANS	BIP_PGC3_noukb	BOTH	+,+	0.831347	0.587917	0.831347	UKBB_PPP	metap	1.0599	4004.3	SCZ	HMOX1	Proteiome	BRAIN	SMR	BrainMeta	SMR	-0.0292192	0.0331806	0.378528		37415601	10.3389/fgene.2023.1191264	Gedik et all Front Genet	BRAIN
HMOX1	P09601	5013	TRANS	BIP_PGC3_noukb	BOTH	+,+	0.831347	0.587917	0.831347	UKBB_PPP	metap	1.0599	4004.3	MDD	HMOX1	Proteiome	BLOOD	SMR	eQTLGen	SMR	-0.0201663	0.0184735	0.274994		37415601	10.3389/fgene.2023.1191264	Gedik et all Front Genet	BLOOD
HMOX1	P09601	5013	TRANS	BIP_PGC3_noukb	BOTH	+,+	0.831347	0.587917	0.831347	UKBB_PPP	metap	1.0599	4004.3	BIP	HMOX1	Proteiome	BLOOD	SMR	eQTLGen	SMR	0.00879139	0.0400496	0.826251		37415601	10.3389/fgene.2023.1191264	Gedik et all Front Genet	BLOOD
HMOX1	P09601	5013	TRANS	BIP_PGC3_noukb	BOTH	+,+	0.831347	0.587917	0.831347	UKBB_PPP	metap	1.0599	4004.3	SCZ	HMOX1	Proteiome	BLOOD	SMR	deCODE	SMR	0.0682632	0.130628	0.60127		37415601	10.3389/fgene.2023.1191264	Gedik et all Front Genet	BLOOD
HMOX1	P09601	5013	TRANS	BIP_PGC3_noukb	BOTH	+,+	0.831347	0.587917	0.831347	UKBB_PPP	metap	1.0599	4004.3	MDD	HMOX1	Proteiome	BLOOD	SMR	deCODE	SMR	0.0619469	0.098291	0.528537		37415601	10.3389/fgene.2023.1191264	Gedik et all Front Genet	BLOOD
HMOX1	P09601	5013	TRANS	BIP_PGC3_noukb	BOTH	+,+	0.831347	0.587917	0.831347	UKBB_PPP	metap	1.0599	4004.3	BIP	HMOX1	Proteiome	BLOOD	SMR	deCODE	SMR	-0.133746	0.147963	0.36604		37415601	10.3389/fgene.2023.1191264	Gedik et all Front Genet	BLOOD
HMOX1	P09601	5013	TRANS	BIP_PGC3_noukb	BOTH	+,+	0.831347	0.587917	0.831347	UKBB_PPP	metap	1.0599	4004.3	SCZ.Clozuk.2018	HMOX1	Transcriptome	BRAIN	TWAS	PsychENCODE	FUSION	-1.19814		0.231		30545856	10.1126/science.aat8127	Gandal et all science	BRAIN
HMOX1	P09601	5013	TRANS	BIP_PGC3_noukb	BOTH	+,+	0.831347	0.587917	0.831347	UKBB_PPP	metap	1.0599	4004.3	BD.PGC.ruderferCell2018	HMOX1	Transcriptome	BRAIN	TWAS	PsychENCODE	FUSION	0.59058		0.554802		30545856	10.1126/science.aat8127	Gandal et all science	BRAIN
HMOX1	P09601	5013	TRANS	BIP_PGC3_noukb	BOTH	+,+	0.831347	0.587917	0.831347	UKBB_PPP	metap	1.0599	4004.3	Depression Howard et all	HMOX1	Proteiome	BRAIN	PWAS	ROS/MAP	FUSION	-1.5831		0.113		33846625	10.1038/s41593-021-00832-6	Wingo Nat Neurosci	BRAIN
HMOX1	P09601	5013	TRANS	Cognition_Meta	UKBB-PPP_Specific	NA,+		0.0120779	0.0120779	UKBB_PPP	UKBB_PPP	0.138957	82.2626	Bipolar disorder	HMOX1	Proteome	PLASMA	MR	FENLAND	TwoSampleMR	0.113897	0.109091	0.296461		36280454	https://doi.org/10.1016/j.biopsych.2022.08.015	Lu et al Biol Psychiatry	BLOOD
HMOX1	P09601	5013	TRANS	Cognition_Meta	UKBB-PPP_Specific	NA,+		0.0120779	0.0120779	UKBB_PPP	UKBB_PPP	0.138957	82.2626	Major depressive disorder	HMOX1	Proteome	PLASMA	MR	FENLAND	TwoSampleMR	-0.0755981	0.0483254	0.117734		36280454	https://doi.org/10.1016/j.biopsych.2022.08.015	Lu et al Biol Psychiatry	BLOOD
HMOX1	P09601	5013	TRANS	Cognition_Meta	UKBB-PPP_Specific	NA,+		0.0120779	0.0120779	UKBB_PPP	UKBB_PPP	0.138957	82.2626	Schizophrenia	HMOX1	Proteome	PLASMA	MR	FENLAND	TwoSampleMR	-0.0856423	0.0971292	0.37792		36280454	https://doi.org/10.1016/j.biopsych.2022.08.015	Lu et al Biol Psychiatry	BLOOD
HMOX1	P09601	5013	TRANS	Cognition_Meta	UKBB-PPP_Specific	NA,+		0.0120779	0.0120779	UKBB_PPP	UKBB_PPP	0.138957	82.2626	Deepression_Wray_tall	HMOX1	Transcriptome	BRAIN DLPFC	MR	PsychENCODE	TwoSampleMR	-0.02	0.01	0.239		35296807	10.1038/s41380-022-01507-9	Deng et all Mol Psychiatry	BRAIN
HMOX1	P09601	5013	TRANS	Cognition_Meta	UKBB-PPP_Specific	NA,+		0.0120779	0.0120779	UKBB_PPP	UKBB_PPP	0.138957	82.2626	SCZ.Clozuk.2018	HMOX1	Transcriptome	BRAIN	SMR	PsychENCODE	SMR	-0.0273788	0.0309932	0.377		30545856	10.1126/science.aat8127	Gandal et all science	BRAIN
HMOX1	P09601	5013	TRANS	Cognition_Meta	UKBB-PPP_Specific	NA,+		0.0120779	0.0120779	UKBB_PPP	UKBB_PPP	0.138957	82.2626	BD.PGC.ruderferCell2018	HMOX1	Transcriptome	BRAIN	SMR	PsychENCODE	SMR	0.0548282	0.0477869	0.251238		30545856	10.1126/science.aat8127	Gandal et all science	BRAIN
HMOX1	P09601	5013	TRANS	Cognition_Meta	UKBB-PPP_Specific	NA,+		0.0120779	0.0120779	UKBB_PPP	UKBB_PPP	0.138957	82.2626	SCZ	HMOX1	Proteiome	BLOOD	SMR	eQTLGen	SMR	-0.00657726	0.0318123	0.836204		37415601	10.3389/fgene.2023.1191264	Gedik et all Front Genet	BLOOD
HMOX1	P09601	5013	TRANS	Cognition_Meta	UKBB-PPP_Specific	NA,+		0.0120779	0.0120779	UKBB_PPP	UKBB_PPP	0.138957	82.2626	MDD	HMOX1	Proteiome	BRAIN	SMR	BrainMeta	SMR	-0.0257211	0.0166495	0.122381		37415601	10.3389/fgene.2023.1191264	Gedik et all Front Genet	BRAIN
HMOX1	P09601	5013	TRANS	Cognition_Meta	UKBB-PPP_Specific	NA,+		0.0120779	0.0120779	UKBB_PPP	UKBB_PPP	0.138957	82.2626	BIP	HMOX1	Proteiome	BRAIN	SMR	BrainMeta	SMR	0.0387517	0.037326	0.299179		37415601	10.3389/fgene.2023.1191264	Gedik et all Front Genet	BRAIN
HMOX1	P09601	5013	TRANS	Cognition_Meta	UKBB-PPP_Specific	NA,+		0.0120779	0.0120779	UKBB_PPP	UKBB_PPP	0.138957	82.2626	SCZ	HMOX1	Proteiome	BRAIN	SMR	BrainMeta	SMR	-0.0292192	0.0331806	0.378528		37415601	10.3389/fgene.2023.1191264	Gedik et all Front Genet	BRAIN
HMOX1	P09601	5013	TRANS	Cognition_Meta	UKBB-PPP_Specific	NA,+		0.0120779	0.0120779	UKBB_PPP	UKBB_PPP	0.138957	82.2626	MDD	HMOX1	Proteiome	BLOOD	SMR	eQTLGen	SMR	-0.0201663	0.0184735	0.274994		37415601	10.3389/fgene.2023.1191264	Gedik et all Front Genet	BLOOD
HMOX1	P09601	5013	TRANS	Cognition_Meta	UKBB-PPP_Specific	NA,+		0.0120779	0.0120779	UKBB_PPP	UKBB_PPP	0.138957	82.2626	BIP	HMOX1	Proteiome	BLOOD	SMR	eQTLGen	SMR	0.00879139	0.0400496	0.826251		37415601	10.3389/fgene.2023.1191264	Gedik et all Front Genet	BLOOD
HMOX1	P09601	5013	TRANS	Cognition_Meta	UKBB-PPP_Specific	NA,+		0.0120779	0.0120779	UKBB_PPP	UKBB_PPP	0.138957	82.2626	SCZ	HMOX1	Proteiome	BLOOD	SMR	deCODE	SMR	0.0682632	0.130628	0.60127		37415601	10.3389/fgene.2023.1191264	Gedik et all Front Genet	BLOOD
HMOX1	P09601	5013	TRANS	Cognition_Meta	UKBB-PPP_Specific	NA,+		0.0120779	0.0120779	UKBB_PPP	UKBB_PPP	0.138957	82.2626	MDD	HMOX1	Proteiome	BLOOD	SMR	deCODE	SMR	0.0619469	0.098291	0.528537		37415601	10.3389/fgene.2023.1191264	Gedik et all Front Genet	BLOOD
HMOX1	P09601	5013	TRANS	Cognition_Meta	UKBB-PPP_Specific	NA,+		0.0120779	0.0120779	UKBB_PPP	UKBB_PPP	0.138957	82.2626	BIP	HMOX1	Proteiome	BLOOD	SMR	deCODE	SMR	-0.133746	0.147963	0.36604		37415601	10.3389/fgene.2023.1191264	Gedik et all Front Genet	BLOOD
HMOX1	P09601	5013	TRANS	Cognition_Meta	UKBB-PPP_Specific	NA,+		0.0120779	0.0120779	UKBB_PPP	UKBB_PPP	0.138957	82.2626	SCZ.Clozuk.2018	HMOX1	Transcriptome	BRAIN	TWAS	PsychENCODE	FUSION	-1.19814		0.231		30545856	10.1126/science.aat8127	Gandal et all science	BRAIN
HMOX1	P09601	5013	TRANS	Cognition_Meta	UKBB-PPP_Specific	NA,+		0.0120779	0.0120779	UKBB_PPP	UKBB_PPP	0.138957	82.2626	BD.PGC.ruderferCell2018	HMOX1	Transcriptome	BRAIN	TWAS	PsychENCODE	FUSION	0.59058		0.554802		30545856	10.1126/science.aat8127	Gandal et all science	BRAIN
HMOX1	P09601	5013	TRANS	Cognition_Meta	UKBB-PPP_Specific	NA,+		0.0120779	0.0120779	UKBB_PPP	UKBB_PPP	0.138957	82.2626	Depression Howard et all	HMOX1	Proteiome	BRAIN	PWAS	ROS/MAP	FUSION	-1.5831		0.113		33846625	10.1038/s41593-021-00832-6	Wingo Nat Neurosci	BRAIN
HMOX1	P09601	5013	TRANS	Depression_iPSYCH_2023	BOTH	-,-	0.0827683	0.0536389	0.301024	UKBB_PPP	DECODE	1.00092	365.335	Bipolar disorder	HMOX1	Proteome	PLASMA	MR	FENLAND	TwoSampleMR	0.113897	0.109091	0.296461		36280454	https://doi.org/10.1016/j.biopsych.2022.08.015	Lu et al Biol Psychiatry	BLOOD
HMOX1	P09601	5013	TRANS	Depression_iPSYCH_2023	BOTH	-,-	0.0827683	0.0536389	0.301024	UKBB_PPP	DECODE	1.00092	365.335	Major depressive disorder	HMOX1	Proteome	PLASMA	MR	FENLAND	TwoSampleMR	-0.0755981	0.0483254	0.117734		36280454	https://doi.org/10.1016/j.biopsych.2022.08.015	Lu et al Biol Psychiatry	BLOOD
HMOX1	P09601	5013	TRANS	Depression_iPSYCH_2023	BOTH	-,-	0.0827683	0.0536389	0.301024	UKBB_PPP	DECODE	1.00092	365.335	Schizophrenia	HMOX1	Proteome	PLASMA	MR	FENLAND	TwoSampleMR	-0.0856423	0.0971292	0.37792		36280454	https://doi.org/10.1016/j.biopsych.2022.08.015	Lu et al Biol Psychiatry	BLOOD
HMOX1	P09601	5013	TRANS	Depression_iPSYCH_2023	BOTH	-,-	0.0827683	0.0536389	0.301024	UKBB_PPP	DECODE	1.00092	365.335	Deepression_Wray_tall	HMOX1	Transcriptome	BRAIN DLPFC	MR	PsychENCODE	TwoSampleMR	-0.02	0.01	0.239		35296807	10.1038/s41380-022-01507-9	Deng et all Mol Psychiatry	BRAIN
HMOX1	P09601	5013	TRANS	Depression_iPSYCH_2023	BOTH	-,-	0.0827683	0.0536389	0.301024	UKBB_PPP	DECODE	1.00092	365.335	SCZ.Clozuk.2018	HMOX1	Transcriptome	BRAIN	SMR	PsychENCODE	SMR	-0.0273788	0.0309932	0.377		30545856	10.1126/science.aat8127	Gandal et all science	BRAIN
HMOX1	P09601	5013	TRANS	Depression_iPSYCH_2023	BOTH	-,-	0.0827683	0.0536389	0.301024	UKBB_PPP	DECODE	1.00092	365.335	BD.PGC.ruderferCell2018	HMOX1	Transcriptome	BRAIN	SMR	PsychENCODE	SMR	0.0548282	0.0477869	0.251238		30545856	10.1126/science.aat8127	Gandal et all science	BRAIN
HMOX1	P09601	5013	TRANS	Depression_iPSYCH_2023	BOTH	-,-	0.0827683	0.0536389	0.301024	UKBB_PPP	DECODE	1.00092	365.335	SCZ	HMOX1	Proteiome	BLOOD	SMR	eQTLGen	SMR	-0.00657726	0.0318123	0.836204		37415601	10.3389/fgene.2023.1191264	Gedik et all Front Genet	BLOOD
HMOX1	P09601	5013	TRANS	Depression_iPSYCH_2023	BOTH	-,-	0.0827683	0.0536389	0.301024	UKBB_PPP	DECODE	1.00092	365.335	MDD	HMOX1	Proteiome	BRAIN	SMR	BrainMeta	SMR	-0.0257211	0.0166495	0.122381		37415601	10.3389/fgene.2023.1191264	Gedik et all Front Genet	BRAIN
HMOX1	P09601	5013	TRANS	Depression_iPSYCH_2023	BOTH	-,-	0.0827683	0.0536389	0.301024	UKBB_PPP	DECODE	1.00092	365.335	BIP	HMOX1	Proteiome	BRAIN	SMR	BrainMeta	SMR	0.0387517	0.037326	0.299179		37415601	10.3389/fgene.2023.1191264	Gedik et all Front Genet	BRAIN
HMOX1	P09601	5013	TRANS	Depression_iPSYCH_2023	BOTH	-,-	0.0827683	0.0536389	0.301024	UKBB_PPP	DECODE	1.00092	365.335	SCZ	HMOX1	Proteiome	BRAIN	SMR	BrainMeta	SMR	-0.0292192	0.0331806	0.378528		37415601	10.3389/fgene.2023.1191264	Gedik et all Front Genet	BRAIN
HMOX1	P09601	5013	TRANS	Depression_iPSYCH_2023	BOTH	-,-	0.0827683	0.0536389	0.301024	UKBB_PPP	DECODE	1.00092	365.335	MDD	HMOX1	Proteiome	BLOOD	SMR	eQTLGen	SMR	-0.0201663	0.0184735	0.274994		37415601	10.3389/fgene.2023.1191264	Gedik et all Front Genet	BLOOD
HMOX1	P09601	5013	TRANS	Depression_iPSYCH_2023	BOTH	-,-	0.0827683	0.0536389	0.301024	UKBB_PPP	DECODE	1.00092	365.335	BIP	HMOX1	Proteiome	BLOOD	SMR	eQTLGen	SMR	0.00879139	0.0400496	0.826251		37415601	10.3389/fgene.2023.1191264	Gedik et all Front Genet	BLOOD
HMOX1	P09601	5013	TRANS	Depression_iPSYCH_2023	BOTH	-,-	0.0827683	0.0536389	0.301024	UKBB_PPP	DECODE	1.00092	365.335	SCZ	HMOX1	Proteiome	BLOOD	SMR	deCODE	SMR	0.0682632	0.130628	0.60127		37415601	10.3389/fgene.2023.1191264	Gedik et all Front Genet	BLOOD
HMOX1	P09601	5013	TRANS	Depression_iPSYCH_2023	BOTH	-,-	0.0827683	0.0536389	0.301024	UKBB_PPP	DECODE	1.00092	365.335	MDD	HMOX1	Proteiome	BLOOD	SMR	deCODE	SMR	0.0619469	0.098291	0.528537		37415601	10.3389/fgene.2023.1191264	Gedik et all Front Genet	BLOOD
HMOX1	P09601	5013	TRANS	Depression_iPSYCH_2023	BOTH	-,-	0.0827683	0.0536389	0.301024	UKBB_PPP	DECODE	1.00092	365.335	BIP	HMOX1	Proteiome	BLOOD	SMR	deCODE	SMR	-0.133746	0.147963	0.36604		37415601	10.3389/fgene.2023.1191264	Gedik et all Front Genet	BLOOD
HMOX1	P09601	5013	TRANS	Depression_iPSYCH_2023	BOTH	-,-	0.0827683	0.0536389	0.301024	UKBB_PPP	DECODE	1.00092	365.335	SCZ.Clozuk.2018	HMOX1	Transcriptome	BRAIN	TWAS	PsychENCODE	FUSION	-1.19814		0.231		30545856	10.1126/science.aat8127	Gandal et all science	BRAIN
HMOX1	P09601	5013	TRANS	Depression_iPSYCH_2023	BOTH	-,-	0.0827683	0.0536389	0.301024	UKBB_PPP	DECODE	1.00092	365.335	BD.PGC.ruderferCell2018	HMOX1	Transcriptome	BRAIN	TWAS	PsychENCODE	FUSION	0.59058		0.554802		30545856	10.1126/science.aat8127	Gandal et all science	BRAIN
HMOX1	P09601	5013	TRANS	Depression_iPSYCH_2023	BOTH	-,-	0.0827683	0.0536389	0.301024	UKBB_PPP	DECODE	1.00092	365.335	Depression Howard et all	HMOX1	Proteiome	BRAIN	PWAS	ROS/MAP	FUSION	-1.5831		0.113		33846625	10.1038/s41593-021-00832-6	Wingo Nat Neurosci	BRAIN
HMOX2	P30519	5014	CIS	PGC3_SCZ_NoUKB	UKBB-PPP_Specific	NA,+		1.91213e-05	1.91213e-05	UKBB_PPP	UKBB_PPP	0.00142951	0.0714755	SCZ_PGC3	HMOX2	Transcriptome_Transcriptlvel	DLPFC	SMR	CMC+GTEX	SMR	-0.0650042	0.0440746	0.140248		35460606	10.1016/j.ajhg.2022.04.004	Jiang eet all Am J Hum Genet	BRAIN
HMOX2	P30519	5014	CIS	PGC3_SCZ_NoUKB	UKBB-PPP_Specific	NA,+		1.91213e-05	1.91213e-05	UKBB_PPP	UKBB_PPP	0.00142951	0.0714755	SCZ_PGC3	HMOX2	Transcriptome_Transcriptlvel	DLPFC	SMR	CMC+GTEX	SMR	0.0521657	0.046732	0.264305		35460606	10.1016/j.ajhg.2022.04.004	Jiang eet all Am J Hum Genet	BRAIN
HMOX2	P30519	5014	CIS	PGC3_SCZ_NoUKB	UKBB-PPP_Specific	NA,+		1.91213e-05	1.91213e-05	UKBB_PPP	UKBB_PPP	0.00142951	0.0714755	Schizophrenia	HMOX2	Proteiome	BRAIN DPFC+FRONTAL CORTEX	SMR	ROS/MAP+Banner+MSBB	SMR	0.349961	0.110716	0.00157288		35882878	10.1038/s41467-022-31873-5	Wingo et all Nat Commun	BRAIN
HMOX2	P30519	5014	CIS	PGC3_SCZ_NoUKB	UKBB-PPP_Specific	NA,+		1.91213e-05	1.91213e-05	UKBB_PPP	UKBB_PPP	0.00142951	0.0714755	SCZ	HMOX2	Proteiome	BLOOD	SMR	eQTLGen	SMR	0.327168	0.078828	3.32e-05		37415601	10.3389/fgene.2023.1191264	Gedik et all Front Genet	BLOOD
HMOX2	P30519	5014	CIS	PGC3_SCZ_NoUKB	UKBB-PPP_Specific	NA,+		1.91213e-05	1.91213e-05	UKBB_PPP	UKBB_PPP	0.00142951	0.0714755	MDD	HMOX2	Proteiome	BLOOD	SMR	eQTLGen	SMR	-0.0607014	0.0427544	0.155675		37415601	10.3389/fgene.2023.1191264	Gedik et all Front Genet	BLOOD
HMOX2	P30519	5014	CIS	PGC3_SCZ_NoUKB	UKBB-PPP_Specific	NA,+		1.91213e-05	1.91213e-05	UKBB_PPP	UKBB_PPP	0.00142951	0.0714755	BIP	HMOX2	Proteiome	BLOOD	SMR	eQTLGen	SMR	-0.0581208	0.0937634	0.535346		37415601	10.3389/fgene.2023.1191264	Gedik et all Front Genet	BLOOD
HMOX2	P30519	5014	CIS	PGC3_SCZ_NoUKB	UKBB-PPP_Specific	NA,+		1.91213e-05	1.91213e-05	UKBB_PPP	UKBB_PPP	0.00142951	0.0714755	SCZ_PGC2+CLOZUK	HMOX2	Transcriptome	DLPFC	TWAS	Collado-Torres	FUSION	-4.50393		6.67e-06		31174959	10.1016/j.neuron.2019.05.013	ColladoTorres_neuron_twas etal. Neuron	BRAIN
HMOX2	P30519	5014	CIS	PGC3_SCZ_NoUKB	UKBB-PPP_Specific	NA,+		1.91213e-05	1.91213e-05	UKBB_PPP	UKBB_PPP	0.00142951	0.0714755	SCZ_PGC2+CLOZUK	HMOX2	Transcriptome	DLPFC	TWAS	Collado-Torres	FUSION	-4.49771		6.87e-06		31174959	10.1016/j.neuron.2019.05.013	ColladoTorres_neuron_twas etal. Neuron	BRAIN
HMOX2	P30519	5014	CIS	PGC3_SCZ_NoUKB	UKBB-PPP_Specific	NA,+		1.91213e-05	1.91213e-05	UKBB_PPP	UKBB_PPP	0.00142951	0.0714755	SCZ_PGC2	HMOX2	Transcriptome	DLPFC	TWAS	Collado-Torres	FUSION	-3.51785		0.000435		31174959	10.1016/j.neuron.2019.05.013	ColladoTorres_neuron_twas etal. Neuron	BRAIN
HMOX2	P30519	5014	CIS	PGC3_SCZ_NoUKB	UKBB-PPP_Specific	NA,+		1.91213e-05	1.91213e-05	UKBB_PPP	UKBB_PPP	0.00142951	0.0714755	SCZ_PGC2	HMOX2	Transcriptome	DLPFC	TWAS	Collado-Torres	FUSION	-3.51531		0.000439		31174959	10.1016/j.neuron.2019.05.013	ColladoTorres_neuron_twas etal. Neuron	BRAIN
HMOX2	P30519	5014	CIS	PGC3_SCZ_NoUKB	UKBB-PPP_Specific	NA,+		1.91213e-05	1.91213e-05	UKBB_PPP	UKBB_PPP	0.00142951	0.0714755	Schizophrenia	HMOX2	Proteiome	BRAIN DPFC+FRONTAL CORTEX	TWAS	ROS/MAP+Banner+MSBB	FUSION	4.0442		5.25e-05		35882878	10.1038/s41467-022-31873-5	Wingo et all Nat Commun	BRAIN
HMOX2	P30519	5014	CIS	PGC3_SCZ_NoUKB	UKBB-PPP_Specific	NA,+		1.91213e-05	1.91213e-05	UKBB_PPP	UKBB_PPP	0.00142951	0.0714755	Schizophrenia	HMOX2	Transcriptome	GTEx Thyroid	SMR	GTEx Thyroid	SMR	0.233719	0.061201	0.000134066		28552197	10.1016/j.ajhg.2017.04.016	Hauberg ME et al	Multitissue
HMOX2	P30519	5014	CIS	Cognition_Meta	UKBB-PPP_Specific	NA,-		0.00200541	0.00200541	UKBB_PPP	UKBB_PPP	0.0806046	7.49623	SCZ_PGC3	HMOX2	Transcriptome_Transcriptlvel	DLPFC	SMR	CMC+GTEX	SMR	-0.0650042	0.0440746	0.140248		35460606	10.1016/j.ajhg.2022.04.004	Jiang eet all Am J Hum Genet	BRAIN
HMOX2	P30519	5014	CIS	Cognition_Meta	UKBB-PPP_Specific	NA,-		0.00200541	0.00200541	UKBB_PPP	UKBB_PPP	0.0806046	7.49623	SCZ_PGC3	HMOX2	Transcriptome_Transcriptlvel	DLPFC	SMR	CMC+GTEX	SMR	0.0521657	0.046732	0.264305		35460606	10.1016/j.ajhg.2022.04.004	Jiang eet all Am J Hum Genet	BRAIN
HMOX2	P30519	5014	CIS	Cognition_Meta	UKBB-PPP_Specific	NA,-		0.00200541	0.00200541	UKBB_PPP	UKBB_PPP	0.0806046	7.49623	Schizophrenia	HMOX2	Proteiome	BRAIN DPFC+FRONTAL CORTEX	SMR	ROS/MAP+Banner+MSBB	SMR	0.349961	0.110716	0.00157288		35882878	10.1038/s41467-022-31873-5	Wingo et all Nat Commun	BRAIN
HMOX2	P30519	5014	CIS	Cognition_Meta	UKBB-PPP_Specific	NA,-		0.00200541	0.00200541	UKBB_PPP	UKBB_PPP	0.0806046	7.49623	SCZ	HMOX2	Proteiome	BLOOD	SMR	eQTLGen	SMR	0.327168	0.078828	3.32e-05		37415601	10.3389/fgene.2023.1191264	Gedik et all Front Genet	BLOOD
HMOX2	P30519	5014	CIS	Cognition_Meta	UKBB-PPP_Specific	NA,-		0.00200541	0.00200541	UKBB_PPP	UKBB_PPP	0.0806046	7.49623	MDD	HMOX2	Proteiome	BLOOD	SMR	eQTLGen	SMR	-0.0607014	0.0427544	0.155675		37415601	10.3389/fgene.2023.1191264	Gedik et all Front Genet	BLOOD
HMOX2	P30519	5014	CIS	Cognition_Meta	UKBB-PPP_Specific	NA,-		0.00200541	0.00200541	UKBB_PPP	UKBB_PPP	0.0806046	7.49623	BIP	HMOX2	Proteiome	BLOOD	SMR	eQTLGen	SMR	-0.0581208	0.0937634	0.535346		37415601	10.3389/fgene.2023.1191264	Gedik et all Front Genet	BLOOD
HMOX2	P30519	5014	CIS	Cognition_Meta	UKBB-PPP_Specific	NA,-		0.00200541	0.00200541	UKBB_PPP	UKBB_PPP	0.0806046	7.49623	SCZ_PGC2+CLOZUK	HMOX2	Transcriptome	DLPFC	TWAS	Collado-Torres	FUSION	-4.50393		6.67e-06		31174959	10.1016/j.neuron.2019.05.013	ColladoTorres_neuron_twas etal. Neuron	BRAIN
HMOX2	P30519	5014	CIS	Cognition_Meta	UKBB-PPP_Specific	NA,-		0.00200541	0.00200541	UKBB_PPP	UKBB_PPP	0.0806046	7.49623	SCZ_PGC2+CLOZUK	HMOX2	Transcriptome	DLPFC	TWAS	Collado-Torres	FUSION	-4.49771		6.87e-06		31174959	10.1016/j.neuron.2019.05.013	ColladoTorres_neuron_twas etal. Neuron	BRAIN
HMOX2	P30519	5014	CIS	Cognition_Meta	UKBB-PPP_Specific	NA,-		0.00200541	0.00200541	UKBB_PPP	UKBB_PPP	0.0806046	7.49623	SCZ_PGC2	HMOX2	Transcriptome	DLPFC	TWAS	Collado-Torres	FUSION	-3.51785		0.000435		31174959	10.1016/j.neuron.2019.05.013	ColladoTorres_neuron_twas etal. Neuron	BRAIN
HMOX2	P30519	5014	CIS	Cognition_Meta	UKBB-PPP_Specific	NA,-		0.00200541	0.00200541	UKBB_PPP	UKBB_PPP	0.0806046	7.49623	SCZ_PGC2	HMOX2	Transcriptome	DLPFC	TWAS	Collado-Torres	FUSION	-3.51531		0.000439		31174959	10.1016/j.neuron.2019.05.013	ColladoTorres_neuron_twas etal. Neuron	BRAIN
HMOX2	P30519	5014	CIS	Cognition_Meta	UKBB-PPP_Specific	NA,-		0.00200541	0.00200541	UKBB_PPP	UKBB_PPP	0.0806046	7.49623	Schizophrenia	HMOX2	Proteiome	BRAIN DPFC+FRONTAL CORTEX	TWAS	ROS/MAP+Banner+MSBB	FUSION	4.0442		5.25e-05		35882878	10.1038/s41467-022-31873-5	Wingo et all Nat Commun	BRAIN
HMOX2	P30519	5014	CIS	Cognition_Meta	UKBB-PPP_Specific	NA,-		0.00200541	0.00200541	UKBB_PPP	UKBB_PPP	0.0806046	7.49623	Schizophrenia	HMOX2	Transcriptome	GTEx Thyroid	SMR	GTEx Thyroid	SMR	0.233719	0.061201	0.000134066		28552197	10.1016/j.ajhg.2017.04.016	Hauberg ME et al	Multitissue
HMOX2	P30519	5014	CIS	BIP_PGC3_noukb	UKBB-PPP_Specific	NA,-		0.598156	0.598156	UKBB_PPP	UKBB_PPP	1.21848	2235.91	SCZ_PGC3	HMOX2	Transcriptome_Transcriptlvel	DLPFC	SMR	CMC+GTEX	SMR	-0.0650042	0.0440746	0.140248		35460606	10.1016/j.ajhg.2022.04.004	Jiang eet all Am J Hum Genet	BRAIN
HMOX2	P30519	5014	CIS	BIP_PGC3_noukb	UKBB-PPP_Specific	NA,-		0.598156	0.598156	UKBB_PPP	UKBB_PPP	1.21848	2235.91	SCZ_PGC3	HMOX2	Transcriptome_Transcriptlvel	DLPFC	SMR	CMC+GTEX	SMR	0.0521657	0.046732	0.264305		35460606	10.1016/j.ajhg.2022.04.004	Jiang eet all Am J Hum Genet	BRAIN
HMOX2	P30519	5014	CIS	BIP_PGC3_noukb	UKBB-PPP_Specific	NA,-		0.598156	0.598156	UKBB_PPP	UKBB_PPP	1.21848	2235.91	Schizophrenia	HMOX2	Proteiome	BRAIN DPFC+FRONTAL CORTEX	SMR	ROS/MAP+Banner+MSBB	SMR	0.349961	0.110716	0.00157288		35882878	10.1038/s41467-022-31873-5	Wingo et all Nat Commun	BRAIN
HMOX2	P30519	5014	CIS	BIP_PGC3_noukb	UKBB-PPP_Specific	NA,-		0.598156	0.598156	UKBB_PPP	UKBB_PPP	1.21848	2235.91	SCZ	HMOX2	Proteiome	BLOOD	SMR	eQTLGen	SMR	0.327168	0.078828	3.32e-05		37415601	10.3389/fgene.2023.1191264	Gedik et all Front Genet	BLOOD
HMOX2	P30519	5014	CIS	BIP_PGC3_noukb	UKBB-PPP_Specific	NA,-		0.598156	0.598156	UKBB_PPP	UKBB_PPP	1.21848	2235.91	MDD	HMOX2	Proteiome	BLOOD	SMR	eQTLGen	SMR	-0.0607014	0.0427544	0.155675		37415601	10.3389/fgene.2023.1191264	Gedik et all Front Genet	BLOOD
HMOX2	P30519	5014	CIS	BIP_PGC3_noukb	UKBB-PPP_Specific	NA,-		0.598156	0.598156	UKBB_PPP	UKBB_PPP	1.21848	2235.91	BIP	HMOX2	Proteiome	BLOOD	SMR	eQTLGen	SMR	-0.0581208	0.0937634	0.535346		37415601	10.3389/fgene.2023.1191264	Gedik et all Front Genet	BLOOD
HMOX2	P30519	5014	CIS	BIP_PGC3_noukb	UKBB-PPP_Specific	NA,-		0.598156	0.598156	UKBB_PPP	UKBB_PPP	1.21848	2235.91	SCZ_PGC2+CLOZUK	HMOX2	Transcriptome	DLPFC	TWAS	Collado-Torres	FUSION	-4.50393		6.67e-06		31174959	10.1016/j.neuron.2019.05.013	ColladoTorres_neuron_twas etal. Neuron	BRAIN
HMOX2	P30519	5014	CIS	BIP_PGC3_noukb	UKBB-PPP_Specific	NA,-		0.598156	0.598156	UKBB_PPP	UKBB_PPP	1.21848	2235.91	SCZ_PGC2+CLOZUK	HMOX2	Transcriptome	DLPFC	TWAS	Collado-Torres	FUSION	-4.49771		6.87e-06		31174959	10.1016/j.neuron.2019.05.013	ColladoTorres_neuron_twas etal. Neuron	BRAIN
HMOX2	P30519	5014	CIS	BIP_PGC3_noukb	UKBB-PPP_Specific	NA,-		0.598156	0.598156	UKBB_PPP	UKBB_PPP	1.21848	2235.91	SCZ_PGC2	HMOX2	Transcriptome	DLPFC	TWAS	Collado-Torres	FUSION	-3.51785		0.000435		31174959	10.1016/j.neuron.2019.05.013	ColladoTorres_neuron_twas etal. Neuron	BRAIN
HMOX2	P30519	5014	CIS	BIP_PGC3_noukb	UKBB-PPP_Specific	NA,-		0.598156	0.598156	UKBB_PPP	UKBB_PPP	1.21848	2235.91	SCZ_PGC2	HMOX2	Transcriptome	DLPFC	TWAS	Collado-Torres	FUSION	-3.51531		0.000439		31174959	10.1016/j.neuron.2019.05.013	ColladoTorres_neuron_twas etal. Neuron	BRAIN
HMOX2	P30519	5014	CIS	BIP_PGC3_noukb	UKBB-PPP_Specific	NA,-		0.598156	0.598156	UKBB_PPP	UKBB_PPP	1.21848	2235.91	Schizophrenia	HMOX2	Proteiome	BRAIN DPFC+FRONTAL CORTEX	TWAS	ROS/MAP+Banner+MSBB	FUSION	4.0442		5.25e-05		35882878	10.1038/s41467-022-31873-5	Wingo et all Nat Commun	BRAIN
HMOX2	P30519	5014	CIS	BIP_PGC3_noukb	UKBB-PPP_Specific	NA,-		0.598156	0.598156	UKBB_PPP	UKBB_PPP	1.21848	2235.91	Schizophrenia	HMOX2	Transcriptome	GTEx Thyroid	SMR	GTEx Thyroid	SMR	0.233719	0.061201	0.000134066		28552197	10.1016/j.ajhg.2017.04.016	Hauberg ME et al	Multitissue
HMOX2	P30519	5014	CIS	Depression_iPSYCH_2023	UKBB-PPP_Specific	NA,-		0.951174	0.951174	UKBB_PPP	UKBB_PPP	1.44473	3555.49	SCZ_PGC3	HMOX2	Transcriptome_Transcriptlvel	DLPFC	SMR	CMC+GTEX	SMR	-0.0650042	0.0440746	0.140248		35460606	10.1016/j.ajhg.2022.04.004	Jiang eet all Am J Hum Genet	BRAIN
HMOX2	P30519	5014	CIS	Depression_iPSYCH_2023	UKBB-PPP_Specific	NA,-		0.951174	0.951174	UKBB_PPP	UKBB_PPP	1.44473	3555.49	SCZ_PGC3	HMOX2	Transcriptome_Transcriptlvel	DLPFC	SMR	CMC+GTEX	SMR	0.0521657	0.046732	0.264305		35460606	10.1016/j.ajhg.2022.04.004	Jiang eet all Am J Hum Genet	BRAIN
HMOX2	P30519	5014	CIS	Depression_iPSYCH_2023	UKBB-PPP_Specific	NA,-		0.951174	0.951174	UKBB_PPP	UKBB_PPP	1.44473	3555.49	Schizophrenia	HMOX2	Proteiome	BRAIN DPFC+FRONTAL CORTEX	SMR	ROS/MAP+Banner+MSBB	SMR	0.349961	0.110716	0.00157288		35882878	10.1038/s41467-022-31873-5	Wingo et all Nat Commun	BRAIN
HMOX2	P30519	5014	CIS	Depression_iPSYCH_2023	UKBB-PPP_Specific	NA,-		0.951174	0.951174	UKBB_PPP	UKBB_PPP	1.44473	3555.49	SCZ	HMOX2	Proteiome	BLOOD	SMR	eQTLGen	SMR	0.327168	0.078828	3.32e-05		37415601	10.3389/fgene.2023.1191264	Gedik et all Front Genet	BLOOD
HMOX2	P30519	5014	CIS	Depression_iPSYCH_2023	UKBB-PPP_Specific	NA,-		0.951174	0.951174	UKBB_PPP	UKBB_PPP	1.44473	3555.49	MDD	HMOX2	Proteiome	BLOOD	SMR	eQTLGen	SMR	-0.0607014	0.0427544	0.155675		37415601	10.3389/fgene.2023.1191264	Gedik et all Front Genet	BLOOD
HMOX2	P30519	5014	CIS	Depression_iPSYCH_2023	UKBB-PPP_Specific	NA,-		0.951174	0.951174	UKBB_PPP	UKBB_PPP	1.44473	3555.49	BIP	HMOX2	Proteiome	BLOOD	SMR	eQTLGen	SMR	-0.0581208	0.0937634	0.535346		37415601	10.3389/fgene.2023.1191264	Gedik et all Front Genet	BLOOD
HMOX2	P30519	5014	CIS	Depression_iPSYCH_2023	UKBB-PPP_Specific	NA,-		0.951174	0.951174	UKBB_PPP	UKBB_PPP	1.44473	3555.49	SCZ_PGC2+CLOZUK	HMOX2	Transcriptome	DLPFC	TWAS	Collado-Torres	FUSION	-4.50393		6.67e-06		31174959	10.1016/j.neuron.2019.05.013	ColladoTorres_neuron_twas etal. Neuron	BRAIN
HMOX2	P30519	5014	CIS	Depression_iPSYCH_2023	UKBB-PPP_Specific	NA,-		0.951174	0.951174	UKBB_PPP	UKBB_PPP	1.44473	3555.49	SCZ_PGC2+CLOZUK	HMOX2	Transcriptome	DLPFC	TWAS	Collado-Torres	FUSION	-4.49771		6.87e-06		31174959	10.1016/j.neuron.2019.05.013	ColladoTorres_neuron_twas etal. Neuron	BRAIN
HMOX2	P30519	5014	CIS	Depression_iPSYCH_2023	UKBB-PPP_Specific	NA,-		0.951174	0.951174	UKBB_PPP	UKBB_PPP	1.44473	3555.49	SCZ_PGC2	HMOX2	Transcriptome	DLPFC	TWAS	Collado-Torres	FUSION	-3.51785		0.000435		31174959	10.1016/j.neuron.2019.05.013	ColladoTorres_neuron_twas etal. Neuron	BRAIN
HMOX2	P30519	5014	CIS	Depression_iPSYCH_2023	UKBB-PPP_Specific	NA,-		0.951174	0.951174	UKBB_PPP	UKBB_PPP	1.44473	3555.49	SCZ_PGC2	HMOX2	Transcriptome	DLPFC	TWAS	Collado-Torres	FUSION	-3.51531		0.000439		31174959	10.1016/j.neuron.2019.05.013	ColladoTorres_neuron_twas etal. Neuron	BRAIN
HMOX2	P30519	5014	CIS	Depression_iPSYCH_2023	UKBB-PPP_Specific	NA,-		0.951174	0.951174	UKBB_PPP	UKBB_PPP	1.44473	3555.49	Schizophrenia	HMOX2	Proteiome	BRAIN DPFC+FRONTAL CORTEX	TWAS	ROS/MAP+Banner+MSBB	FUSION	4.0442		5.25e-05		35882878	10.1038/s41467-022-31873-5	Wingo et all Nat Commun	BRAIN
HMOX2	P30519	5014	CIS	Depression_iPSYCH_2023	UKBB-PPP_Specific	NA,-		0.951174	0.951174	UKBB_PPP	UKBB_PPP	1.44473	3555.49	Schizophrenia	HMOX2	Transcriptome	GTEx Thyroid	SMR	GTEx Thyroid	SMR	0.233719	0.061201	0.000134066		28552197	10.1016/j.ajhg.2017.04.016	Hauberg ME et al	Multitissue
HMOX2	P30519	5014	TRANS	BIP_PGC3_noukb	BOTH	+,+	0.775136	0.58455	0.775136	UKBB_PPP	metap	1.05635	3981.37	SCZ_PGC3	HMOX2	Transcriptome_Transcriptlvel	DLPFC	SMR	CMC+GTEX	SMR	-0.0650042	0.0440746	0.140248		35460606	10.1016/j.ajhg.2022.04.004	Jiang eet all Am J Hum Genet	BRAIN
HMOX2	P30519	5014	TRANS	BIP_PGC3_noukb	BOTH	+,+	0.775136	0.58455	0.775136	UKBB_PPP	metap	1.05635	3981.37	SCZ_PGC3	HMOX2	Transcriptome_Transcriptlvel	DLPFC	SMR	CMC+GTEX	SMR	0.0521657	0.046732	0.264305		35460606	10.1016/j.ajhg.2022.04.004	Jiang eet all Am J Hum Genet	BRAIN
HMOX2	P30519	5014	TRANS	BIP_PGC3_noukb	BOTH	+,+	0.775136	0.58455	0.775136	UKBB_PPP	metap	1.05635	3981.37	Schizophrenia	HMOX2	Proteiome	BRAIN DPFC+FRONTAL CORTEX	SMR	ROS/MAP+Banner+MSBB	SMR	0.349961	0.110716	0.00157288		35882878	10.1038/s41467-022-31873-5	Wingo et all Nat Commun	BRAIN
HMOX2	P30519	5014	TRANS	BIP_PGC3_noukb	BOTH	+,+	0.775136	0.58455	0.775136	UKBB_PPP	metap	1.05635	3981.37	SCZ	HMOX2	Proteiome	BLOOD	SMR	eQTLGen	SMR	0.327168	0.078828	3.32e-05		37415601	10.3389/fgene.2023.1191264	Gedik et all Front Genet	BLOOD
HMOX2	P30519	5014	TRANS	BIP_PGC3_noukb	BOTH	+,+	0.775136	0.58455	0.775136	UKBB_PPP	metap	1.05635	3981.37	MDD	HMOX2	Proteiome	BLOOD	SMR	eQTLGen	SMR	-0.0607014	0.0427544	0.155675		37415601	10.3389/fgene.2023.1191264	Gedik et all Front Genet	BLOOD
HMOX2	P30519	5014	TRANS	BIP_PGC3_noukb	BOTH	+,+	0.775136	0.58455	0.775136	UKBB_PPP	metap	1.05635	3981.37	BIP	HMOX2	Proteiome	BLOOD	SMR	eQTLGen	SMR	-0.0581208	0.0937634	0.535346		37415601	10.3389/fgene.2023.1191264	Gedik et all Front Genet	BLOOD
HMOX2	P30519	5014	TRANS	BIP_PGC3_noukb	BOTH	+,+	0.775136	0.58455	0.775136	UKBB_PPP	metap	1.05635	3981.37	SCZ_PGC2+CLOZUK	HMOX2	Transcriptome	DLPFC	TWAS	Collado-Torres	FUSION	-4.50393		6.67e-06		31174959	10.1016/j.neuron.2019.05.013	ColladoTorres_neuron_twas etal. Neuron	BRAIN
HMOX2	P30519	5014	TRANS	BIP_PGC3_noukb	BOTH	+,+	0.775136	0.58455	0.775136	UKBB_PPP	metap	1.05635	3981.37	SCZ_PGC2+CLOZUK	HMOX2	Transcriptome	DLPFC	TWAS	Collado-Torres	FUSION	-4.49771		6.87e-06		31174959	10.1016/j.neuron.2019.05.013	ColladoTorres_neuron_twas etal. Neuron	BRAIN
HMOX2	P30519	5014	TRANS	BIP_PGC3_noukb	BOTH	+,+	0.775136	0.58455	0.775136	UKBB_PPP	metap	1.05635	3981.37	SCZ_PGC2	HMOX2	Transcriptome	DLPFC	TWAS	Collado-Torres	FUSION	-3.51785		0.000435		31174959	10.1016/j.neuron.2019.05.013	ColladoTorres_neuron_twas etal. Neuron	BRAIN
HMOX2	P30519	5014	TRANS	BIP_PGC3_noukb	BOTH	+,+	0.775136	0.58455	0.775136	UKBB_PPP	metap	1.05635	3981.37	SCZ_PGC2	HMOX2	Transcriptome	DLPFC	TWAS	Collado-Torres	FUSION	-3.51531		0.000439		31174959	10.1016/j.neuron.2019.05.013	ColladoTorres_neuron_twas etal. Neuron	BRAIN
HMOX2	P30519	5014	TRANS	BIP_PGC3_noukb	BOTH	+,+	0.775136	0.58455	0.775136	UKBB_PPP	metap	1.05635	3981.37	Schizophrenia	HMOX2	Proteiome	BRAIN DPFC+FRONTAL CORTEX	TWAS	ROS/MAP+Banner+MSBB	FUSION	4.0442		5.25e-05		35882878	10.1038/s41467-022-31873-5	Wingo et all Nat Commun	BRAIN
HMOX2	P30519	5014	TRANS	BIP_PGC3_noukb	BOTH	+,+	0.775136	0.58455	0.775136	UKBB_PPP	metap	1.05635	3981.37	Schizophrenia	HMOX2	Transcriptome	GTEx Thyroid	SMR	GTEx Thyroid	SMR	0.233719	0.061201	0.000134066		28552197	10.1016/j.ajhg.2017.04.016	Hauberg ME et al	Multitissue
HMOX2	P30519	5014	TRANS	Depression_iPSYCH_2023	BOTH	+,+	0.877325	0.66362	0.877325	DECODE	metap	1.40152	4519.91	SCZ_PGC3	HMOX2	Transcriptome_Transcriptlvel	DLPFC	SMR	CMC+GTEX	SMR	-0.0650042	0.0440746	0.140248		35460606	10.1016/j.ajhg.2022.04.004	Jiang eet all Am J Hum Genet	BRAIN
HMOX2	P30519	5014	TRANS	Depression_iPSYCH_2023	BOTH	+,+	0.877325	0.66362	0.877325	DECODE	metap	1.40152	4519.91	SCZ_PGC3	HMOX2	Transcriptome_Transcriptlvel	DLPFC	SMR	CMC+GTEX	SMR	0.0521657	0.046732	0.264305		35460606	10.1016/j.ajhg.2022.04.004	Jiang eet all Am J Hum Genet	BRAIN
HMOX2	P30519	5014	TRANS	Depression_iPSYCH_2023	BOTH	+,+	0.877325	0.66362	0.877325	DECODE	metap	1.40152	4519.91	Schizophrenia	HMOX2	Proteiome	BRAIN DPFC+FRONTAL CORTEX	SMR	ROS/MAP+Banner+MSBB	SMR	0.349961	0.110716	0.00157288		35882878	10.1038/s41467-022-31873-5	Wingo et all Nat Commun	BRAIN
HMOX2	P30519	5014	TRANS	Depression_iPSYCH_2023	BOTH	+,+	0.877325	0.66362	0.877325	DECODE	metap	1.40152	4519.91	SCZ	HMOX2	Proteiome	BLOOD	SMR	eQTLGen	SMR	0.327168	0.078828	3.32e-05		37415601	10.3389/fgene.2023.1191264	Gedik et all Front Genet	BLOOD
HMOX2	P30519	5014	TRANS	Depression_iPSYCH_2023	BOTH	+,+	0.877325	0.66362	0.877325	DECODE	metap	1.40152	4519.91	MDD	HMOX2	Proteiome	BLOOD	SMR	eQTLGen	SMR	-0.0607014	0.0427544	0.155675		37415601	10.3389/fgene.2023.1191264	Gedik et all Front Genet	BLOOD
HMOX2	P30519	5014	TRANS	Depression_iPSYCH_2023	BOTH	+,+	0.877325	0.66362	0.877325	DECODE	metap	1.40152	4519.91	BIP	HMOX2	Proteiome	BLOOD	SMR	eQTLGen	SMR	-0.0581208	0.0937634	0.535346		37415601	10.3389/fgene.2023.1191264	Gedik et all Front Genet	BLOOD
HMOX2	P30519	5014	TRANS	Depression_iPSYCH_2023	BOTH	+,+	0.877325	0.66362	0.877325	DECODE	metap	1.40152	4519.91	SCZ_PGC2+CLOZUK	HMOX2	Transcriptome	DLPFC	TWAS	Collado-Torres	FUSION	-4.50393		6.67e-06		31174959	10.1016/j.neuron.2019.05.013	ColladoTorres_neuron_twas etal. Neuron	BRAIN
HMOX2	P30519	5014	TRANS	Depression_iPSYCH_2023	BOTH	+,+	0.877325	0.66362	0.877325	DECODE	metap	1.40152	4519.91	SCZ_PGC2+CLOZUK	HMOX2	Transcriptome	DLPFC	TWAS	Collado-Torres	FUSION	-4.49771		6.87e-06		31174959	10.1016/j.neuron.2019.05.013	ColladoTorres_neuron_twas etal. Neuron	BRAIN
HMOX2	P30519	5014	TRANS	Depression_iPSYCH_2023	BOTH	+,+	0.877325	0.66362	0.877325	DECODE	metap	1.40152	4519.91	SCZ_PGC2	HMOX2	Transcriptome	DLPFC	TWAS	Collado-Torres	FUSION	-3.51785		0.000435		31174959	10.1016/j.neuron.2019.05.013	ColladoTorres_neuron_twas etal. Neuron	BRAIN
HMOX2	P30519	5014	TRANS	Depression_iPSYCH_2023	BOTH	+,+	0.877325	0.66362	0.877325	DECODE	metap	1.40152	4519.91	SCZ_PGC2	HMOX2	Transcriptome	DLPFC	TWAS	Collado-Torres	FUSION	-3.51531		0.000439		31174959	10.1016/j.neuron.2019.05.013	ColladoTorres_neuron_twas etal. Neuron	BRAIN
HMOX2	P30519	5014	TRANS	Depression_iPSYCH_2023	BOTH	+,+	0.877325	0.66362	0.877325	DECODE	metap	1.40152	4519.91	Schizophrenia	HMOX2	Proteiome	BRAIN DPFC+FRONTAL CORTEX	TWAS	ROS/MAP+Banner+MSBB	FUSION	4.0442		5.25e-05		35882878	10.1038/s41467-022-31873-5	Wingo et all Nat Commun	BRAIN
HMOX2	P30519	5014	TRANS	Depression_iPSYCH_2023	BOTH	+,+	0.877325	0.66362	0.877325	DECODE	metap	1.40152	4519.91	Schizophrenia	HMOX2	Transcriptome	GTEx Thyroid	SMR	GTEx Thyroid	SMR	0.233719	0.061201	0.000134066		28552197	10.1016/j.ajhg.2017.04.016	Hauberg ME et al	Multitissue
HMOX2	P30519	5014	TRANS	PGC3_SCZ_NoUKB	BOTH	+,+	0.0853431	0.0794391	0.21115	UKBB_PPP	DECODE	0.337109	541.06	SCZ_PGC3	HMOX2	Transcriptome_Transcriptlvel	DLPFC	SMR	CMC+GTEX	SMR	-0.0650042	0.0440746	0.140248		35460606	10.1016/j.ajhg.2022.04.004	Jiang eet all Am J Hum Genet	BRAIN
HMOX2	P30519	5014	TRANS	PGC3_SCZ_NoUKB	BOTH	+,+	0.0853431	0.0794391	0.21115	UKBB_PPP	DECODE	0.337109	541.06	SCZ_PGC3	HMOX2	Transcriptome_Transcriptlvel	DLPFC	SMR	CMC+GTEX	SMR	0.0521657	0.046732	0.264305		35460606	10.1016/j.ajhg.2022.04.004	Jiang eet all Am J Hum Genet	BRAIN
HMOX2	P30519	5014	TRANS	PGC3_SCZ_NoUKB	BOTH	+,+	0.0853431	0.0794391	0.21115	UKBB_PPP	DECODE	0.337109	541.06	Schizophrenia	HMOX2	Proteiome	BRAIN DPFC+FRONTAL CORTEX	SMR	ROS/MAP+Banner+MSBB	SMR	0.349961	0.110716	0.00157288		35882878	10.1038/s41467-022-31873-5	Wingo et all Nat Commun	BRAIN
HMOX2	P30519	5014	TRANS	PGC3_SCZ_NoUKB	BOTH	+,+	0.0853431	0.0794391	0.21115	UKBB_PPP	DECODE	0.337109	541.06	SCZ	HMOX2	Proteiome	BLOOD	SMR	eQTLGen	SMR	0.327168	0.078828	3.32e-05		37415601	10.3389/fgene.2023.1191264	Gedik et all Front Genet	BLOOD
HMOX2	P30519	5014	TRANS	PGC3_SCZ_NoUKB	BOTH	+,+	0.0853431	0.0794391	0.21115	UKBB_PPP	DECODE	0.337109	541.06	MDD	HMOX2	Proteiome	BLOOD	SMR	eQTLGen	SMR	-0.0607014	0.0427544	0.155675		37415601	10.3389/fgene.2023.1191264	Gedik et all Front Genet	BLOOD
HMOX2	P30519	5014	TRANS	PGC3_SCZ_NoUKB	BOTH	+,+	0.0853431	0.0794391	0.21115	UKBB_PPP	DECODE	0.337109	541.06	BIP	HMOX2	Proteiome	BLOOD	SMR	eQTLGen	SMR	-0.0581208	0.0937634	0.535346		37415601	10.3389/fgene.2023.1191264	Gedik et all Front Genet	BLOOD
HMOX2	P30519	5014	TRANS	PGC3_SCZ_NoUKB	BOTH	+,+	0.0853431	0.0794391	0.21115	UKBB_PPP	DECODE	0.337109	541.06	SCZ_PGC2+CLOZUK	HMOX2	Transcriptome	DLPFC	TWAS	Collado-Torres	FUSION	-4.50393		6.67e-06		31174959	10.1016/j.neuron.2019.05.013	ColladoTorres_neuron_twas etal. Neuron	BRAIN
HMOX2	P30519	5014	TRANS	PGC3_SCZ_NoUKB	BOTH	+,+	0.0853431	0.0794391	0.21115	UKBB_PPP	DECODE	0.337109	541.06	SCZ_PGC2+CLOZUK	HMOX2	Transcriptome	DLPFC	TWAS	Collado-Torres	FUSION	-4.49771		6.87e-06		31174959	10.1016/j.neuron.2019.05.013	ColladoTorres_neuron_twas etal. Neuron	BRAIN
HMOX2	P30519	5014	TRANS	PGC3_SCZ_NoUKB	BOTH	+,+	0.0853431	0.0794391	0.21115	UKBB_PPP	DECODE	0.337109	541.06	SCZ_PGC2	HMOX2	Transcriptome	DLPFC	TWAS	Collado-Torres	FUSION	-3.51785		0.000435		31174959	10.1016/j.neuron.2019.05.013	ColladoTorres_neuron_twas etal. Neuron	BRAIN
HMOX2	P30519	5014	TRANS	PGC3_SCZ_NoUKB	BOTH	+,+	0.0853431	0.0794391	0.21115	UKBB_PPP	DECODE	0.337109	541.06	SCZ_PGC2	HMOX2	Transcriptome	DLPFC	TWAS	Collado-Torres	FUSION	-3.51531		0.000439		31174959	10.1016/j.neuron.2019.05.013	ColladoTorres_neuron_twas etal. Neuron	BRAIN
HMOX2	P30519	5014	TRANS	PGC3_SCZ_NoUKB	BOTH	+,+	0.0853431	0.0794391	0.21115	UKBB_PPP	DECODE	0.337109	541.06	Schizophrenia	HMOX2	Proteiome	BRAIN DPFC+FRONTAL CORTEX	TWAS	ROS/MAP+Banner+MSBB	FUSION	4.0442		5.25e-05		35882878	10.1038/s41467-022-31873-5	Wingo et all Nat Commun	BRAIN
HMOX2	P30519	5014	TRANS	PGC3_SCZ_NoUKB	BOTH	+,+	0.0853431	0.0794391	0.21115	UKBB_PPP	DECODE	0.337109	541.06	Schizophrenia	HMOX2	Transcriptome	GTEx Thyroid	SMR	GTEx Thyroid	SMR	0.233719	0.061201	0.000134066		28552197	10.1016/j.ajhg.2017.04.016	Hauberg ME et al	Multitissue
HNF1A	P20823	11621	TRANS	BIP_PGC3_noukb	DECODE_Specific	+,NA		0.995866	0.995866	DECODE	DECODE	1.46025	6782.84	SCZ_PGC3	HNF1A	Transcriptome	DLPFC	MR	CMC+GTEX	MendelianRandomization			0.00992942		35460606	10.1016/j.ajhg.2022.04.004	Jiang eet all Am J Hum Genet	BRAIN
HNF1A	P20823	11621	TRANS	BIP_PGC3_noukb	DECODE_Specific	+,NA		0.995866	0.995866	DECODE	DECODE	1.46025	6782.84	SCZ_PGC3	HNF1A	Transcriptome	DLPFC	MR	CMC+GTEX	MendelianRandomization			0.00079078		35460606	10.1016/j.ajhg.2022.04.004	Jiang eet all Am J Hum Genet	BRAIN
HNF1A	P20823	11621	TRANS	BIP_PGC3_noukb	DECODE_Specific	+,NA		0.995866	0.995866	DECODE	DECODE	1.46025	6782.84	SCZ_PGC3	HNF1A	Transcriptome	DLPFC	MR	CMC+GTEX	MendelianRandomization			1.76303e-13		35460606	10.1016/j.ajhg.2022.04.004	Jiang eet all Am J Hum Genet	BRAIN
HNF1A	P20823	11621	TRANS	BIP_PGC3_noukb	DECODE_Specific	+,NA		0.995866	0.995866	DECODE	DECODE	1.46025	6782.84	SCZ_PGC3	HNF1A	Transcriptome	DLPFC	MR	CMC+GTEX	EMIC			0.000367575		35460606	10.1016/j.ajhg.2022.04.004	Jiang eet all Am J Hum Genet	BRAIN
HNF1A	P20823	11621	TRANS	BIP_PGC3_noukb	DECODE_Specific	+,NA		0.995866	0.995866	DECODE	DECODE	1.46025	6782.84	BIP_2019_Stahl_etall	HNF1A	Transcriptome	DLPFC	MR	CMC+GTEX	MendelianRandomization			5.80928e-05		35460606	10.1016/j.ajhg.2022.04.004	Jiang eet all Am J Hum Genet	BRAIN
HNF1A	P20823	11621	TRANS	BIP_PGC3_noukb	DECODE_Specific	+,NA		0.995866	0.995866	DECODE	DECODE	1.46025	6782.84	BIP_2019_Stahl_etall	HNF1A	Transcriptome	DLPFC	MR	CMC+GTEX	MendelianRandomization			4.83972e-06		35460606	10.1016/j.ajhg.2022.04.004	Jiang eet all Am J Hum Genet	BRAIN
HNF1A	P20823	11621	TRANS	BIP_PGC3_noukb	DECODE_Specific	+,NA		0.995866	0.995866	DECODE	DECODE	1.46025	6782.84	BIP_2019_Stahl_etall	HNF1A	Transcriptome	DLPFC	MR	CMC+GTEX	MendelianRandomization			0.00180726		35460606	10.1016/j.ajhg.2022.04.004	Jiang eet all Am J Hum Genet	BRAIN
HNF1A	P20823	11621	TRANS	BIP_PGC3_noukb	DECODE_Specific	+,NA		0.995866	0.995866	DECODE	DECODE	1.46025	6782.84	BIP_2019_Stahl_etall	HNF1A	Transcriptome	DLPFC	MR	CMC+GTEX	EMIC			0.0343943		35460606	10.1016/j.ajhg.2022.04.004	Jiang eet all Am J Hum Genet	BRAIN
HNF1A	P20823	11621	TRANS	BIP_PGC3_noukb	DECODE_Specific	+,NA		0.995866	0.995866	DECODE	DECODE	1.46025	6782.84	Deepression_Wray_tall	HNF1A	Transcriptome	BRAIN DLPFC	MR	PsychENCODE	TwoSampleMR	-0.01	0.01	0.426		35296807	10.1038/s41380-022-01507-9	Deng et all Mol Psychiatry	BRAIN
HNF1A	P20823	11621	TRANS	BIP_PGC3_noukb	DECODE_Specific	+,NA		0.995866	0.995866	DECODE	DECODE	1.46025	6782.84	SCZ_PGC3	HNF1A	Transcriptome	DLPFC	SMR	CMC+GTEX	SMR	0.0519891	0.0169737	0.00219191		35460606	10.1016/j.ajhg.2022.04.004	Jiang eet all Am J Hum Genet	BRAIN
HNF1A	P20823	11621	TRANS	BIP_PGC3_noukb	DECODE_Specific	+,NA		0.995866	0.995866	DECODE	DECODE	1.46025	6782.84	SCZ.Clozuk.2018	HNF1A	Transcriptome	BRAIN	SMR	PsychENCODE	SMR	0.0422595	0.023742	0.0751		30545856	10.1126/science.aat8127	Gandal et all science	BRAIN
HNF1A	P20823	11621	TRANS	BIP_PGC3_noukb	DECODE_Specific	+,NA		0.995866	0.995866	DECODE	DECODE	1.46025	6782.84	BD.PGC.ruderferCell2018	HNF1A	Transcriptome	BRAIN	SMR	PsychENCODE	SMR	0.0564939	0.0366125	0.122825		30545856	10.1126/science.aat8127	Gandal et all science	BRAIN
HNF1A	P20823	11621	TRANS	BIP_PGC3_noukb	DECODE_Specific	+,NA		0.995866	0.995866	DECODE	DECODE	1.46025	6782.84	SCZ	HNF1A	Proteiome	BLOOD	SMR	eQTLGen	SMR	0.194256	0.0876158	0.0266136		37415601	10.3389/fgene.2023.1191264	Gedik et all Front Genet	BLOOD
HNF1A	P20823	11621	TRANS	BIP_PGC3_noukb	DECODE_Specific	+,NA		0.995866	0.995866	DECODE	DECODE	1.46025	6782.84	MDD	HNF1A	Proteiome	BLOOD	SMR	eQTLGen	SMR	-0.0259062	0.0456493	0.570371		37415601	10.3389/fgene.2023.1191264	Gedik et all Front Genet	BLOOD
HNF1A	P20823	11621	TRANS	BIP_PGC3_noukb	DECODE_Specific	+,NA		0.995866	0.995866	DECODE	DECODE	1.46025	6782.84	BIP	HNF1A	Proteiome	BLOOD	SMR	eQTLGen	SMR	0.0569425	0.0996002	0.567518		37415601	10.3389/fgene.2023.1191264	Gedik et all Front Genet	BLOOD
HNF1A	P20823	11621	TRANS	BIP_PGC3_noukb	DECODE_Specific	+,NA		0.995866	0.995866	DECODE	DECODE	1.46025	6782.84	SCZ	HNF1A	Transcriptome	BRAIN_DLPFC	TWAS	CMC	FUSION	2.22959		0.0258		31691811	10.1093/hmg/ddz253	Hall et al Hum Mol Genet	BRAIN
HNF1A	P20823	11621	TRANS	BIP_PGC3_noukb	DECODE_Specific	+,NA		0.995866	0.995866	DECODE	DECODE	1.46025	6782.84	SCZ.Clozuk.2018	HNF1A	Transcriptome	BRAIN	TWAS	PsychENCODE	FUSION	1.59844		0.11		30545856	10.1126/science.aat8127	Gandal et all science	BRAIN
HNF1A	P20823	11621	TRANS	BIP_PGC3_noukb	DECODE_Specific	+,NA		0.995866	0.995866	DECODE	DECODE	1.46025	6782.84	BD.PGC.ruderferCell2018	HNF1A	Transcriptome	BRAIN	TWAS	PsychENCODE	FUSION	1.8115		0.070063		30545856	10.1126/science.aat8127	Gandal et all science	BRAIN
HNF1A	P20823	11621	TRANS	BIP_PGC3_noukb	DECODE_Specific	+,NA		0.995866	0.995866	DECODE	DECODE	1.46025	6782.84	PGC3_SCZ	HNF1A	Transcriptome	Endothelial cells	coloc	Roche_AD, Roche_MS, Columbia_AD, Mathys_AD, Zhou_AD	COLOC_R				0.546028	35915177	10.1038/s41593-022-01128-z	Bryois J et al	Brain
HNF1A	P20823	11621	TRANS	BIP_PGC3_noukb	DECODE_Specific	+,NA		0.995866	0.995866	DECODE	DECODE	1.46025	6782.84	PGC3_SCZ	HNF1A	Transcriptome	Astrocytes	coloc	Roche_AD, Roche_MS, Columbia_AD, Mathys_AD, Zhou_AD	COLOC_R				0.501888	35915177	10.1038/s41593-022-01128-z	Bryois J et al	Brain
HNF1A	P20823	11621	TRANS	BIP_PGC3_noukb	DECODE_Specific	+,NA		0.995866	0.995866	DECODE	DECODE	1.46025	6782.84	PGC3_SCZ	HNF1A	Transcriptome	Inhibitory neurons	coloc	Roche_AD, Roche_MS, Columbia_AD, Mathys_AD, Zhou_AD	COLOC_R				0.498193	35915177	10.1038/s41593-022-01128-z	Bryois J et al	Brain
HNF1A	P20823	11621	TRANS	BIP_PGC3_noukb	DECODE_Specific	+,NA		0.995866	0.995866	DECODE	DECODE	1.46025	6782.84	PGC3_SCZ	HNF1A	Transcriptome	Astrocytes	coloc	Roche_AD, Roche_MS, Columbia_AD, Mathys_AD, Zhou_AD	COLOC_R				0.470576	35915177	10.1038/s41593-022-01128-z	Bryois J et al	Brain
HNF1A	P20823	11621	TRANS	BIP_PGC3_noukb	DECODE_Specific	+,NA		0.995866	0.995866	DECODE	DECODE	1.46025	6782.84	PGC3_SCZ	HNF1A	Transcriptome	Pericytes	coloc	Roche_AD, Roche_MS, Columbia_AD, Mathys_AD, Zhou_AD	COLOC_R				0.469257	35915177	10.1038/s41593-022-01128-z	Bryois J et al	Brain
HNF1A	P20823	11621	TRANS	BIP_PGC3_noukb	DECODE_Specific	+,NA		0.995866	0.995866	DECODE	DECODE	1.46025	6782.84	PGC3_SCZ	HNF1A	Transcriptome	Endothelial cells	coloc	Roche_AD, Roche_MS, Columbia_AD, Mathys_AD, Zhou_AD	COLOC_R				0.33458	35915177	10.1038/s41593-022-01128-z	Bryois J et al	Brain
HNF1A	P20823	11621	TRANS	BIP_PGC3_noukb	DECODE_Specific	+,NA		0.995866	0.995866	DECODE	DECODE	1.46025	6782.84	PGC3_SCZ	HNF1A	Transcriptome	Pericytes	coloc	Roche_AD, Roche_MS, Columbia_AD, Mathys_AD, Zhou_AD	COLOC_R				0.32693	35915177	10.1038/s41593-022-01128-z	Bryois J et al	Brain
HNF1A	P20823	11621	TRANS	BIP_PGC3_noukb	DECODE_Specific	+,NA		0.995866	0.995866	DECODE	DECODE	1.46025	6782.84	PGC3_SCZ	HNF1A	Transcriptome	OPCs / COPs	coloc	Roche_AD, Roche_MS, Columbia_AD, Mathys_AD, Zhou_AD	COLOC_R				0.317439	35915177	10.1038/s41593-022-01128-z	Bryois J et al	Brain
HNF1A	P20823	11621	TRANS	BIP_PGC3_noukb	DECODE_Specific	+,NA		0.995866	0.995866	DECODE	DECODE	1.46025	6782.84	PGC3_SCZ	HNF1A	Transcriptome	Inhibitory neurons	coloc	Roche_AD, Roche_MS, Columbia_AD, Mathys_AD, Zhou_AD	COLOC_R				0.245727	35915177	10.1038/s41593-022-01128-z	Bryois J et al	Brain
HNF1A	P20823	11621	TRANS	BIP_PGC3_noukb	DECODE_Specific	+,NA		0.995866	0.995866	DECODE	DECODE	1.46025	6782.84	PGC3_SCZ	HNF1A	Transcriptome	Microglia	coloc	Roche_AD, Roche_MS, Columbia_AD, Mathys_AD, Zhou_AD	COLOC_R				0.233046	35915177	10.1038/s41593-022-01128-z	Bryois J et al	Brain
HNF1A	P20823	11621	TRANS	BIP_PGC3_noukb	DECODE_Specific	+,NA		0.995866	0.995866	DECODE	DECODE	1.46025	6782.84	PGC3_SCZ	HNF1A	Transcriptome	Endothelial cells	coloc	Roche_AD, Roche_MS, Columbia_AD, Mathys_AD, Zhou_AD	COLOC_R				0.196726	35915177	10.1038/s41593-022-01128-z	Bryois J et al	Brain
HNF1A	P20823	11621	TRANS	BIP_PGC3_noukb	DECODE_Specific	+,NA		0.995866	0.995866	DECODE	DECODE	1.46025	6782.84	PGC3_SCZ	HNF1A	Transcriptome	Astrocytes	coloc	Roche_AD, Roche_MS, Columbia_AD, Mathys_AD, Zhou_AD	COLOC_R				0.177782	35915177	10.1038/s41593-022-01128-z	Bryois J et al	Brain
HNF1A	P20823	11621	TRANS	BIP_PGC3_noukb	DECODE_Specific	+,NA		0.995866	0.995866	DECODE	DECODE	1.46025	6782.84	PGC3_SCZ	HNF1A	Transcriptome	Inhibitory neurons	coloc	Roche_AD, Roche_MS, Columbia_AD, Mathys_AD, Zhou_AD	COLOC_R				0.150334	35915177	10.1038/s41593-022-01128-z	Bryois J et al	Brain
HNF1A	P20823	11621	TRANS	BIP_PGC3_noukb	DECODE_Specific	+,NA		0.995866	0.995866	DECODE	DECODE	1.46025	6782.84	PGC3_SCZ	HNF1A	Transcriptome	Astrocytes	coloc	Roche_AD, Roche_MS, Columbia_AD, Mathys_AD, Zhou_AD	COLOC_R				0.138597	35915177	10.1038/s41593-022-01128-z	Bryois J et al	Brain
HNF1A	P20823	11621	TRANS	BIP_PGC3_noukb	DECODE_Specific	+,NA		0.995866	0.995866	DECODE	DECODE	1.46025	6782.84	PGC3_SCZ	HNF1A	Transcriptome	Excitatory neurons	coloc	Roche_AD, Roche_MS, Columbia_AD, Mathys_AD, Zhou_AD	COLOC_R				0.135426	35915177	10.1038/s41593-022-01128-z	Bryois J et al	Brain
HNF1A	P20823	11621	TRANS	BIP_PGC3_noukb	DECODE_Specific	+,NA		0.995866	0.995866	DECODE	DECODE	1.46025	6782.84	PGC3_SCZ	HNF1A	Transcriptome	OPCs / COPs	coloc	Roche_AD, Roche_MS, Columbia_AD, Mathys_AD, Zhou_AD	COLOC_R				0.132576	35915177	10.1038/s41593-022-01128-z	Bryois J et al	Brain
HNF1A	P20823	11621	TRANS	BIP_PGC3_noukb	DECODE_Specific	+,NA		0.995866	0.995866	DECODE	DECODE	1.46025	6782.84	PGC3_SCZ	HNF1A	Transcriptome	OPCs / COPs	coloc	Roche_AD, Roche_MS, Columbia_AD, Mathys_AD, Zhou_AD	COLOC_R				0.13091	35915177	10.1038/s41593-022-01128-z	Bryois J et al	Brain
HNF1A	P20823	11621	TRANS	BIP_PGC3_noukb	DECODE_Specific	+,NA		0.995866	0.995866	DECODE	DECODE	1.46025	6782.84	PGC3_SCZ	HNF1A	Transcriptome	Astrocytes	coloc	Roche_AD, Roche_MS, Columbia_AD, Mathys_AD, Zhou_AD	COLOC_R				0.129786	35915177	10.1038/s41593-022-01128-z	Bryois J et al	Brain
HNF1A	P20823	11621	TRANS	BIP_PGC3_noukb	DECODE_Specific	+,NA		0.995866	0.995866	DECODE	DECODE	1.46025	6782.84	PGC3_SCZ	HNF1A	Transcriptome	Endothelial cells	coloc	Roche_AD, Roche_MS, Columbia_AD, Mathys_AD, Zhou_AD	COLOC_R				0.12961	35915177	10.1038/s41593-022-01128-z	Bryois J et al	Brain
HNF1A	P20823	11621	TRANS	BIP_PGC3_noukb	DECODE_Specific	+,NA		0.995866	0.995866	DECODE	DECODE	1.46025	6782.84	PGC3_SCZ	HNF1A	Transcriptome	Endothelial cells	coloc	Roche_AD, Roche_MS, Columbia_AD, Mathys_AD, Zhou_AD	COLOC_R				0.123826	35915177	10.1038/s41593-022-01128-z	Bryois J et al	Brain
HNF1A	P20823	11621	TRANS	BIP_PGC3_noukb	DECODE_Specific	+,NA		0.995866	0.995866	DECODE	DECODE	1.46025	6782.84	PGC3_SCZ	HNF1A	Transcriptome	Microglia	coloc	Roche_AD, Roche_MS, Columbia_AD, Mathys_AD, Zhou_AD	COLOC_R				0.122527	35915177	10.1038/s41593-022-01128-z	Bryois J et al	Brain
HNF1A	P20823	11621	TRANS	BIP_PGC3_noukb	DECODE_Specific	+,NA		0.995866	0.995866	DECODE	DECODE	1.46025	6782.84	PGC3_SCZ	HNF1A	Transcriptome	Endothelial cells	coloc	Roche_AD, Roche_MS, Columbia_AD, Mathys_AD, Zhou_AD	COLOC_R				0.121589	35915177	10.1038/s41593-022-01128-z	Bryois J et al	Brain
HNF1A	P20823	11621	TRANS	BIP_PGC3_noukb	DECODE_Specific	+,NA		0.995866	0.995866	DECODE	DECODE	1.46025	6782.84	PGC3_SCZ	HNF1A	Transcriptome	Endothelial cells	coloc	Roche_AD, Roche_MS, Columbia_AD, Mathys_AD, Zhou_AD	COLOC_R				0.11346	35915177	10.1038/s41593-022-01128-z	Bryois J et al	Brain
HNF1A	P20823	11621	TRANS	BIP_PGC3_noukb	DECODE_Specific	+,NA		0.995866	0.995866	DECODE	DECODE	1.46025	6782.84	PGC3_SCZ	HNF1A	Transcriptome	Microglia	coloc	Roche_AD, Roche_MS, Columbia_AD, Mathys_AD, Zhou_AD	COLOC_R				0.107882	35915177	10.1038/s41593-022-01128-z	Bryois J et al	Brain
HNF1A	P20823	11621	TRANS	BIP_PGC3_noukb	DECODE_Specific	+,NA		0.995866	0.995866	DECODE	DECODE	1.46025	6782.84	PGC3_SCZ	HNF1A	Transcriptome	OPCs / COPs	coloc	Roche_AD, Roche_MS, Columbia_AD, Mathys_AD, Zhou_AD	COLOC_R				0.107826	35915177	10.1038/s41593-022-01128-z	Bryois J et al	Brain
HNF1A	P20823	11621	TRANS	BIP_PGC3_noukb	DECODE_Specific	+,NA		0.995866	0.995866	DECODE	DECODE	1.46025	6782.84	PGC3_SCZ	HNF1A	Transcriptome	Excitatory neurons	coloc	Roche_AD, Roche_MS, Columbia_AD, Mathys_AD, Zhou_AD	COLOC_R				0.10423	35915177	10.1038/s41593-022-01128-z	Bryois J et al	Brain
HNF1A	P20823	11621	TRANS	BIP_PGC3_noukb	DECODE_Specific	+,NA		0.995866	0.995866	DECODE	DECODE	1.46025	6782.84	PGC3_SCZ	HNF1A	Transcriptome	Oligodendrocytes	coloc	Roche_AD, Roche_MS, Columbia_AD, Mathys_AD, Zhou_AD	COLOC_R				0.102999	35915177	10.1038/s41593-022-01128-z	Bryois J et al	Brain
HNF1A	P20823	11621	TRANS	BIP_PGC3_noukb	DECODE_Specific	+,NA		0.995866	0.995866	DECODE	DECODE	1.46025	6782.84	PGC3_SCZ	HNF1A	Transcriptome	OPCs / COPs	coloc	Roche_AD, Roche_MS, Columbia_AD, Mathys_AD, Zhou_AD	COLOC_R				0.0975978	35915177	10.1038/s41593-022-01128-z	Bryois J et al	Brain
HNF1A	P20823	11621	TRANS	BIP_PGC3_noukb	DECODE_Specific	+,NA		0.995866	0.995866	DECODE	DECODE	1.46025	6782.84	PGC3_SCZ	HNF1A	Transcriptome	Oligodendrocytes	coloc	Roche_AD, Roche_MS, Columbia_AD, Mathys_AD, Zhou_AD	COLOC_R				0.0953067	35915177	10.1038/s41593-022-01128-z	Bryois J et al	Brain
HNF1A	P20823	11621	TRANS	BIP_PGC3_noukb	DECODE_Specific	+,NA		0.995866	0.995866	DECODE	DECODE	1.46025	6782.84	PGC3_SCZ	HNF1A	Transcriptome	Astrocytes	coloc	Roche_AD, Roche_MS, Columbia_AD, Mathys_AD, Zhou_AD	COLOC_R				0.0952819	35915177	10.1038/s41593-022-01128-z	Bryois J et al	Brain
HNF1A	P20823	11621	TRANS	BIP_PGC3_noukb	DECODE_Specific	+,NA		0.995866	0.995866	DECODE	DECODE	1.46025	6782.84	PGC3_SCZ	HNF1A	Transcriptome	Microglia	coloc	Roche_AD, Roche_MS, Columbia_AD, Mathys_AD, Zhou_AD	COLOC_R				0.0875179	35915177	10.1038/s41593-022-01128-z	Bryois J et al	Brain
HNF1A	P20823	11621	TRANS	BIP_PGC3_noukb	DECODE_Specific	+,NA		0.995866	0.995866	DECODE	DECODE	1.46025	6782.84	PGC3_SCZ	HNF1A	Transcriptome	Pericytes	coloc	Roche_AD, Roche_MS, Columbia_AD, Mathys_AD, Zhou_AD	COLOC_R				0.0874075	35915177	10.1038/s41593-022-01128-z	Bryois J et al	Brain
HNF1A	P20823	11621	TRANS	BIP_PGC3_noukb	DECODE_Specific	+,NA		0.995866	0.995866	DECODE	DECODE	1.46025	6782.84	PGC3_SCZ	HNF1A	Transcriptome	Oligodendrocytes	coloc	Roche_AD, Roche_MS, Columbia_AD, Mathys_AD, Zhou_AD	COLOC_R				0.0873742	35915177	10.1038/s41593-022-01128-z	Bryois J et al	Brain
HNF1A	P20823	11621	TRANS	BIP_PGC3_noukb	DECODE_Specific	+,NA		0.995866	0.995866	DECODE	DECODE	1.46025	6782.84	PGC3_SCZ	HNF1A	Transcriptome	Endothelial cells	coloc	Roche_AD, Roche_MS, Columbia_AD, Mathys_AD, Zhou_AD	COLOC_R				0.0854401	35915177	10.1038/s41593-022-01128-z	Bryois J et al	Brain
HNF1A	P20823	11621	TRANS	BIP_PGC3_noukb	DECODE_Specific	+,NA		0.995866	0.995866	DECODE	DECODE	1.46025	6782.84	PGC3_SCZ	HNF1A	Transcriptome	Inhibitory neurons	coloc	Roche_AD, Roche_MS, Columbia_AD, Mathys_AD, Zhou_AD	COLOC_R				0.0853206	35915177	10.1038/s41593-022-01128-z	Bryois J et al	Brain
HNF1A	P20823	11621	TRANS	BIP_PGC3_noukb	DECODE_Specific	+,NA		0.995866	0.995866	DECODE	DECODE	1.46025	6782.84	PGC3_SCZ	HNF1A	Transcriptome	OPCs / COPs	coloc	Roche_AD, Roche_MS, Columbia_AD, Mathys_AD, Zhou_AD	COLOC_R				0.0841701	35915177	10.1038/s41593-022-01128-z	Bryois J et al	Brain
HNF1A	P20823	11621	TRANS	BIP_PGC3_noukb	DECODE_Specific	+,NA		0.995866	0.995866	DECODE	DECODE	1.46025	6782.84	PGC3_SCZ	HNF1A	Transcriptome	Excitatory neurons	coloc	Roche_AD, Roche_MS, Columbia_AD, Mathys_AD, Zhou_AD	COLOC_R				0.0839274	35915177	10.1038/s41593-022-01128-z	Bryois J et al	Brain
HNF1A	P20823	11621	TRANS	BIP_PGC3_noukb	DECODE_Specific	+,NA		0.995866	0.995866	DECODE	DECODE	1.46025	6782.84	PGC3_SCZ	HNF1A	Transcriptome	Endothelial cells	coloc	Roche_AD, Roche_MS, Columbia_AD, Mathys_AD, Zhou_AD	COLOC_R				0.0812505	35915177	10.1038/s41593-022-01128-z	Bryois J et al	Brain
HNF1A	P20823	11621	TRANS	BIP_PGC3_noukb	DECODE_Specific	+,NA		0.995866	0.995866	DECODE	DECODE	1.46025	6782.84	PGC3_SCZ	HNF1A	Transcriptome	Oligodendrocytes	coloc	Roche_AD, Roche_MS, Columbia_AD, Mathys_AD, Zhou_AD	COLOC_R				0.0805522	35915177	10.1038/s41593-022-01128-z	Bryois J et al	Brain
HNF1A	P20823	11621	TRANS	BIP_PGC3_noukb	DECODE_Specific	+,NA		0.995866	0.995866	DECODE	DECODE	1.46025	6782.84	PGC3_SCZ	HNF1A	Transcriptome	Astrocytes	coloc	Roche_AD, Roche_MS, Columbia_AD, Mathys_AD, Zhou_AD	COLOC_R				0.0800854	35915177	10.1038/s41593-022-01128-z	Bryois J et al	Brain
HNF1A	P20823	11621	TRANS	BIP_PGC3_noukb	DECODE_Specific	+,NA		0.995866	0.995866	DECODE	DECODE	1.46025	6782.84	PGC3_SCZ	HNF1A	Transcriptome	Endothelial cells	coloc	Roche_AD, Roche_MS, Columbia_AD, Mathys_AD, Zhou_AD	COLOC_R				0.0776481	35915177	10.1038/s41593-022-01128-z	Bryois J et al	Brain
HNF1A	P20823	11621	TRANS	BIP_PGC3_noukb	DECODE_Specific	+,NA		0.995866	0.995866	DECODE	DECODE	1.46025	6782.84	PGC3_SCZ	HNF1A	Transcriptome	OPCs / COPs	coloc	Roche_AD, Roche_MS, Columbia_AD, Mathys_AD, Zhou_AD	COLOC_R				0.0767125	35915177	10.1038/s41593-022-01128-z	Bryois J et al	Brain
HNF1A	P20823	11621	TRANS	BIP_PGC3_noukb	DECODE_Specific	+,NA		0.995866	0.995866	DECODE	DECODE	1.46025	6782.84	PGC3_SCZ	HNF1A	Transcriptome	Oligodendrocytes	coloc	Roche_AD, Roche_MS, Columbia_AD, Mathys_AD, Zhou_AD	COLOC_R				0.0754406	35915177	10.1038/s41593-022-01128-z	Bryois J et al	Brain
HNF1A	P20823	11621	TRANS	BIP_PGC3_noukb	DECODE_Specific	+,NA		0.995866	0.995866	DECODE	DECODE	1.46025	6782.84	PGC3_SCZ	HNF1A	Transcriptome	Inhibitory neurons	coloc	Roche_AD, Roche_MS, Columbia_AD, Mathys_AD, Zhou_AD	COLOC_R				0.0743065	35915177	10.1038/s41593-022-01128-z	Bryois J et al	Brain
HNF1A	P20823	11621	TRANS	BIP_PGC3_noukb	DECODE_Specific	+,NA		0.995866	0.995866	DECODE	DECODE	1.46025	6782.84	PGC3_SCZ	HNF1A	Transcriptome	OPCs / COPs	coloc	Roche_AD, Roche_MS, Columbia_AD, Mathys_AD, Zhou_AD	COLOC_R				0.0719462	35915177	10.1038/s41593-022-01128-z	Bryois J et al	Brain
HNF1A	P20823	11621	TRANS	BIP_PGC3_noukb	DECODE_Specific	+,NA		0.995866	0.995866	DECODE	DECODE	1.46025	6782.84	PGC3_SCZ	HNF1A	Transcriptome	Inhibitory neurons	coloc	Roche_AD, Roche_MS, Columbia_AD, Mathys_AD, Zhou_AD	COLOC_R				0.0715332	35915177	10.1038/s41593-022-01128-z	Bryois J et al	Brain
HNF1A	P20823	11621	TRANS	BIP_PGC3_noukb	DECODE_Specific	+,NA		0.995866	0.995866	DECODE	DECODE	1.46025	6782.84	PGC3_SCZ	HNF1A	Transcriptome	OPCs / COPs	coloc	Roche_AD, Roche_MS, Columbia_AD, Mathys_AD, Zhou_AD	COLOC_R				0.071527	35915177	10.1038/s41593-022-01128-z	Bryois J et al	Brain
HNF1A	P20823	11621	TRANS	BIP_PGC3_noukb	DECODE_Specific	+,NA		0.995866	0.995866	DECODE	DECODE	1.46025	6782.84	PGC3_SCZ	HNF1A	Transcriptome	Endothelial cells	coloc	Roche_AD, Roche_MS, Columbia_AD, Mathys_AD, Zhou_AD	COLOC_R				0.0706849	35915177	10.1038/s41593-022-01128-z	Bryois J et al	Brain
HNF1A	P20823	11621	TRANS	BIP_PGC3_noukb	DECODE_Specific	+,NA		0.995866	0.995866	DECODE	DECODE	1.46025	6782.84	PGC3_SCZ	HNF1A	Transcriptome	Microglia	coloc	Roche_AD, Roche_MS, Columbia_AD, Mathys_AD, Zhou_AD	COLOC_R				0.066631	35915177	10.1038/s41593-022-01128-z	Bryois J et al	Brain
HNF1A	P20823	11621	TRANS	BIP_PGC3_noukb	DECODE_Specific	+,NA		0.995866	0.995866	DECODE	DECODE	1.46025	6782.84	PGC3_SCZ	HNF1A	Transcriptome	Endothelial cells	coloc	Roche_AD, Roche_MS, Columbia_AD, Mathys_AD, Zhou_AD	COLOC_R				0.0666156	35915177	10.1038/s41593-022-01128-z	Bryois J et al	Brain
HNF1A	P20823	11621	TRANS	BIP_PGC3_noukb	DECODE_Specific	+,NA		0.995866	0.995866	DECODE	DECODE	1.46025	6782.84	PGC3_SCZ	HNF1A	Transcriptome	Endothelial cells	coloc	Roche_AD, Roche_MS, Columbia_AD, Mathys_AD, Zhou_AD	COLOC_R				0.0659547	35915177	10.1038/s41593-022-01128-z	Bryois J et al	Brain
HNF1A	P20823	11621	TRANS	BIP_PGC3_noukb	DECODE_Specific	+,NA		0.995866	0.995866	DECODE	DECODE	1.46025	6782.84	PGC3_SCZ	HNF1A	Transcriptome	OPCs / COPs	coloc	Roche_AD, Roche_MS, Columbia_AD, Mathys_AD, Zhou_AD	COLOC_R				0.0659098	35915177	10.1038/s41593-022-01128-z	Bryois J et al	Brain
HNF1A	P20823	11621	TRANS	BIP_PGC3_noukb	DECODE_Specific	+,NA		0.995866	0.995866	DECODE	DECODE	1.46025	6782.84	PGC3_SCZ	HNF1A	Transcriptome	Endothelial cells	coloc	Roche_AD, Roche_MS, Columbia_AD, Mathys_AD, Zhou_AD	COLOC_R				0.0654386	35915177	10.1038/s41593-022-01128-z	Bryois J et al	Brain
HNF1A	P20823	11621	TRANS	BIP_PGC3_noukb	DECODE_Specific	+,NA		0.995866	0.995866	DECODE	DECODE	1.46025	6782.84	PGC3_SCZ	HNF1A	Transcriptome	Pericytes	coloc	Roche_AD, Roche_MS, Columbia_AD, Mathys_AD, Zhou_AD	COLOC_R				0.0652315	35915177	10.1038/s41593-022-01128-z	Bryois J et al	Brain
HNF1A	P20823	11621	TRANS	BIP_PGC3_noukb	DECODE_Specific	+,NA		0.995866	0.995866	DECODE	DECODE	1.46025	6782.84	PGC3_SCZ	HNF1A	Transcriptome	Microglia	coloc	Roche_AD, Roche_MS, Columbia_AD, Mathys_AD, Zhou_AD	COLOC_R				0.0649577	35915177	10.1038/s41593-022-01128-z	Bryois J et al	Brain
HNF1A	P20823	11621	TRANS	BIP_PGC3_noukb	DECODE_Specific	+,NA		0.995866	0.995866	DECODE	DECODE	1.46025	6782.84	PGC3_SCZ	HNF1A	Transcriptome	Oligodendrocytes	coloc	Roche_AD, Roche_MS, Columbia_AD, Mathys_AD, Zhou_AD	COLOC_R				0.064793	35915177	10.1038/s41593-022-01128-z	Bryois J et al	Brain
HNF1A	P20823	11621	TRANS	BIP_PGC3_noukb	DECODE_Specific	+,NA		0.995866	0.995866	DECODE	DECODE	1.46025	6782.84	PGC3_SCZ	HNF1A	Transcriptome	Endothelial cells	coloc	Roche_AD, Roche_MS, Columbia_AD, Mathys_AD, Zhou_AD	COLOC_R				0.0637249	35915177	10.1038/s41593-022-01128-z	Bryois J et al	Brain
HNF1A	P20823	11621	TRANS	BIP_PGC3_noukb	DECODE_Specific	+,NA		0.995866	0.995866	DECODE	DECODE	1.46025	6782.84	PGC3_SCZ	HNF1A	Transcriptome	Excitatory neurons	coloc	Roche_AD, Roche_MS, Columbia_AD, Mathys_AD, Zhou_AD	COLOC_R				0.0636395	35915177	10.1038/s41593-022-01128-z	Bryois J et al	Brain
HNF1A	P20823	11621	TRANS	BIP_PGC3_noukb	DECODE_Specific	+,NA		0.995866	0.995866	DECODE	DECODE	1.46025	6782.84	PGC3_SCZ	HNF1A	Transcriptome	Oligodendrocytes	coloc	Roche_AD, Roche_MS, Columbia_AD, Mathys_AD, Zhou_AD	COLOC_R				0.0631441	35915177	10.1038/s41593-022-01128-z	Bryois J et al	Brain
HNF1A	P20823	11621	TRANS	BIP_PGC3_noukb	DECODE_Specific	+,NA		0.995866	0.995866	DECODE	DECODE	1.46025	6782.84	PGC3_SCZ	HNF1A	Transcriptome	Oligodendrocytes	coloc	Roche_AD, Roche_MS, Columbia_AD, Mathys_AD, Zhou_AD	COLOC_R				0.0629319	35915177	10.1038/s41593-022-01128-z	Bryois J et al	Brain
HNF1A	P20823	11621	TRANS	BIP_PGC3_noukb	DECODE_Specific	+,NA		0.995866	0.995866	DECODE	DECODE	1.46025	6782.84	PGC3_SCZ	HNF1A	Transcriptome	Pericytes	coloc	Roche_AD, Roche_MS, Columbia_AD, Mathys_AD, Zhou_AD	COLOC_R				0.0622129	35915177	10.1038/s41593-022-01128-z	Bryois J et al	Brain
HNF1A	P20823	11621	TRANS	BIP_PGC3_noukb	DECODE_Specific	+,NA		0.995866	0.995866	DECODE	DECODE	1.46025	6782.84	PGC3_SCZ	HNF1A	Transcriptome	Pericytes	coloc	Roche_AD, Roche_MS, Columbia_AD, Mathys_AD, Zhou_AD	COLOC_R				0.0621188	35915177	10.1038/s41593-022-01128-z	Bryois J et al	Brain
HNF1A	P20823	11621	TRANS	BIP_PGC3_noukb	DECODE_Specific	+,NA		0.995866	0.995866	DECODE	DECODE	1.46025	6782.84	PGC3_SCZ	HNF1A	Transcriptome	OPCs / COPs	coloc	Roche_AD, Roche_MS, Columbia_AD, Mathys_AD, Zhou_AD	COLOC_R				0.0620798	35915177	10.1038/s41593-022-01128-z	Bryois J et al	Brain
HNF1A	P20823	11621	TRANS	BIP_PGC3_noukb	DECODE_Specific	+,NA		0.995866	0.995866	DECODE	DECODE	1.46025	6782.84	PGC3_SCZ	HNF1A	Transcriptome	Endothelial cells	coloc	Roche_AD, Roche_MS, Columbia_AD, Mathys_AD, Zhou_AD	COLOC_R				0.0614575	35915177	10.1038/s41593-022-01128-z	Bryois J et al	Brain
HNF1A	P20823	11621	TRANS	BIP_PGC3_noukb	DECODE_Specific	+,NA		0.995866	0.995866	DECODE	DECODE	1.46025	6782.84	PGC3_SCZ	HNF1A	Transcriptome	OPCs / COPs	coloc	Roche_AD, Roche_MS, Columbia_AD, Mathys_AD, Zhou_AD	COLOC_R				0.0605885	35915177	10.1038/s41593-022-01128-z	Bryois J et al	Brain
HNF1A	P20823	11621	TRANS	BIP_PGC3_noukb	DECODE_Specific	+,NA		0.995866	0.995866	DECODE	DECODE	1.46025	6782.84	PGC3_SCZ	HNF1A	Transcriptome	Endothelial cells	coloc	Roche_AD, Roche_MS, Columbia_AD, Mathys_AD, Zhou_AD	COLOC_R				0.0604375	35915177	10.1038/s41593-022-01128-z	Bryois J et al	Brain
HNF1A	P20823	11621	TRANS	BIP_PGC3_noukb	DECODE_Specific	+,NA		0.995866	0.995866	DECODE	DECODE	1.46025	6782.84	PGC3_SCZ	HNF1A	Transcriptome	Pericytes	coloc	Roche_AD, Roche_MS, Columbia_AD, Mathys_AD, Zhou_AD	COLOC_R				0.0603672	35915177	10.1038/s41593-022-01128-z	Bryois J et al	Brain
HNF1A	P20823	11621	TRANS	BIP_PGC3_noukb	DECODE_Specific	+,NA		0.995866	0.995866	DECODE	DECODE	1.46025	6782.84	PGC3_SCZ	HNF1A	Transcriptome	Pericytes	coloc	Roche_AD, Roche_MS, Columbia_AD, Mathys_AD, Zhou_AD	COLOC_R				0.0602447	35915177	10.1038/s41593-022-01128-z	Bryois J et al	Brain
HNF1A	P20823	11621	TRANS	BIP_PGC3_noukb	DECODE_Specific	+,NA		0.995866	0.995866	DECODE	DECODE	1.46025	6782.84	PGC3_SCZ	HNF1A	Transcriptome	Pericytes	coloc	Roche_AD, Roche_MS, Columbia_AD, Mathys_AD, Zhou_AD	COLOC_R				0.0595978	35915177	10.1038/s41593-022-01128-z	Bryois J et al	Brain
HNF1A	P20823	11621	TRANS	BIP_PGC3_noukb	DECODE_Specific	+,NA		0.995866	0.995866	DECODE	DECODE	1.46025	6782.84	PGC3_SCZ	HNF1A	Transcriptome	Pericytes	coloc	Roche_AD, Roche_MS, Columbia_AD, Mathys_AD, Zhou_AD	COLOC_R				0.0586271	35915177	10.1038/s41593-022-01128-z	Bryois J et al	Brain
HNF1A	P20823	11621	TRANS	BIP_PGC3_noukb	DECODE_Specific	+,NA		0.995866	0.995866	DECODE	DECODE	1.46025	6782.84	PGC3_SCZ	HNF1A	Transcriptome	Excitatory neurons	coloc	Roche_AD, Roche_MS, Columbia_AD, Mathys_AD, Zhou_AD	COLOC_R				0.0584512	35915177	10.1038/s41593-022-01128-z	Bryois J et al	Brain
HNF1A	P20823	11621	TRANS	BIP_PGC3_noukb	DECODE_Specific	+,NA		0.995866	0.995866	DECODE	DECODE	1.46025	6782.84	PGC3_SCZ	HNF1A	Transcriptome	OPCs / COPs	coloc	Roche_AD, Roche_MS, Columbia_AD, Mathys_AD, Zhou_AD	COLOC_R				0.0576187	35915177	10.1038/s41593-022-01128-z	Bryois J et al	Brain
HNF1A	P20823	11621	TRANS	BIP_PGC3_noukb	DECODE_Specific	+,NA		0.995866	0.995866	DECODE	DECODE	1.46025	6782.84	PGC3_SCZ	HNF1A	Transcriptome	Endothelial cells	coloc	Roche_AD, Roche_MS, Columbia_AD, Mathys_AD, Zhou_AD	COLOC_R				0.0575135	35915177	10.1038/s41593-022-01128-z	Bryois J et al	Brain
HNF1A	P20823	11621	TRANS	BIP_PGC3_noukb	DECODE_Specific	+,NA		0.995866	0.995866	DECODE	DECODE	1.46025	6782.84	PGC3_SCZ	HNF1A	Transcriptome	OPCs / COPs	coloc	Roche_AD, Roche_MS, Columbia_AD, Mathys_AD, Zhou_AD	COLOC_R				0.0573932	35915177	10.1038/s41593-022-01128-z	Bryois J et al	Brain
HNF1A	P20823	11621	TRANS	BIP_PGC3_noukb	DECODE_Specific	+,NA		0.995866	0.995866	DECODE	DECODE	1.46025	6782.84	PGC3_SCZ	HNF1A	Transcriptome	Pericytes	coloc	Roche_AD, Roche_MS, Columbia_AD, Mathys_AD, Zhou_AD	COLOC_R				0.0573616	35915177	10.1038/s41593-022-01128-z	Bryois J et al	Brain
HNF1A	P20823	11621	TRANS	BIP_PGC3_noukb	DECODE_Specific	+,NA		0.995866	0.995866	DECODE	DECODE	1.46025	6782.84	PGC3_SCZ	HNF1A	Transcriptome	Microglia	coloc	Roche_AD, Roche_MS, Columbia_AD, Mathys_AD, Zhou_AD	COLOC_R				0.0570922	35915177	10.1038/s41593-022-01128-z	Bryois J et al	Brain
HNF1A	P20823	11621	TRANS	BIP_PGC3_noukb	DECODE_Specific	+,NA		0.995866	0.995866	DECODE	DECODE	1.46025	6782.84	PGC3_SCZ	HNF1A	Transcriptome	Excitatory neurons	coloc	Roche_AD, Roche_MS, Columbia_AD, Mathys_AD, Zhou_AD	COLOC_R				0.0567612	35915177	10.1038/s41593-022-01128-z	Bryois J et al	Brain
HNF1A	P20823	11621	TRANS	BIP_PGC3_noukb	DECODE_Specific	+,NA		0.995866	0.995866	DECODE	DECODE	1.46025	6782.84	PGC3_SCZ	HNF1A	Transcriptome	Astrocytes	coloc	Roche_AD, Roche_MS, Columbia_AD, Mathys_AD, Zhou_AD	COLOC_R				0.0565856	35915177	10.1038/s41593-022-01128-z	Bryois J et al	Brain
HNF1A	P20823	11621	TRANS	BIP_PGC3_noukb	DECODE_Specific	+,NA		0.995866	0.995866	DECODE	DECODE	1.46025	6782.84	PGC3_SCZ	HNF1A	Transcriptome	Astrocytes	coloc	Roche_AD, Roche_MS, Columbia_AD, Mathys_AD, Zhou_AD	COLOC_R				0.0555085	35915177	10.1038/s41593-022-01128-z	Bryois J et al	Brain
HNF1A	P20823	11621	TRANS	BIP_PGC3_noukb	DECODE_Specific	+,NA		0.995866	0.995866	DECODE	DECODE	1.46025	6782.84	PGC3_SCZ	HNF1A	Transcriptome	Microglia	coloc	Roche_AD, Roche_MS, Columbia_AD, Mathys_AD, Zhou_AD	COLOC_R				0.0552188	35915177	10.1038/s41593-022-01128-z	Bryois J et al	Brain
HNF1A	P20823	11621	TRANS	BIP_PGC3_noukb	DECODE_Specific	+,NA		0.995866	0.995866	DECODE	DECODE	1.46025	6782.84	PGC3_SCZ	HNF1A	Transcriptome	Endothelial cells	coloc	Roche_AD, Roche_MS, Columbia_AD, Mathys_AD, Zhou_AD	COLOC_R				0.0552067	35915177	10.1038/s41593-022-01128-z	Bryois J et al	Brain
HNF1A	P20823	11621	TRANS	BIP_PGC3_noukb	DECODE_Specific	+,NA		0.995866	0.995866	DECODE	DECODE	1.46025	6782.84	PGC3_SCZ	HNF1A	Transcriptome	Microglia	coloc	Roche_AD, Roche_MS, Columbia_AD, Mathys_AD, Zhou_AD	COLOC_R				0.0550007	35915177	10.1038/s41593-022-01128-z	Bryois J et al	Brain
HNF1A	P20823	11621	TRANS	BIP_PGC3_noukb	DECODE_Specific	+,NA		0.995866	0.995866	DECODE	DECODE	1.46025	6782.84	PGC3_SCZ	HNF1A	Transcriptome	Endothelial cells	coloc	Roche_AD, Roche_MS, Columbia_AD, Mathys_AD, Zhou_AD	COLOC_R				0.0539706	35915177	10.1038/s41593-022-01128-z	Bryois J et al	Brain
HNF1A	P20823	11621	TRANS	BIP_PGC3_noukb	DECODE_Specific	+,NA		0.995866	0.995866	DECODE	DECODE	1.46025	6782.84	PGC3_SCZ	HNF1A	Transcriptome	Pericytes	coloc	Roche_AD, Roche_MS, Columbia_AD, Mathys_AD, Zhou_AD	COLOC_R				0.0539001	35915177	10.1038/s41593-022-01128-z	Bryois J et al	Brain
HNF1A	P20823	11621	TRANS	BIP_PGC3_noukb	DECODE_Specific	+,NA		0.995866	0.995866	DECODE	DECODE	1.46025	6782.84	PGC3_SCZ	HNF1A	Transcriptome	OPCs / COPs	coloc	Roche_AD, Roche_MS, Columbia_AD, Mathys_AD, Zhou_AD	COLOC_R				0.0538308	35915177	10.1038/s41593-022-01128-z	Bryois J et al	Brain
HNF1A	P20823	11621	TRANS	BIP_PGC3_noukb	DECODE_Specific	+,NA		0.995866	0.995866	DECODE	DECODE	1.46025	6782.84	PGC3_SCZ	HNF1A	Transcriptome	Microglia	coloc	Roche_AD, Roche_MS, Columbia_AD, Mathys_AD, Zhou_AD	COLOC_R				0.0538209	35915177	10.1038/s41593-022-01128-z	Bryois J et al	Brain
HNF1A	P20823	11621	TRANS	BIP_PGC3_noukb	DECODE_Specific	+,NA		0.995866	0.995866	DECODE	DECODE	1.46025	6782.84	PGC3_SCZ	HNF1A	Transcriptome	Oligodendrocytes	coloc	Roche_AD, Roche_MS, Columbia_AD, Mathys_AD, Zhou_AD	COLOC_R				0.0537697	35915177	10.1038/s41593-022-01128-z	Bryois J et al	Brain
HNF1A	P20823	11621	TRANS	BIP_PGC3_noukb	DECODE_Specific	+,NA		0.995866	0.995866	DECODE	DECODE	1.46025	6782.84	PGC3_SCZ	HNF1A	Transcriptome	Microglia	coloc	Roche_AD, Roche_MS, Columbia_AD, Mathys_AD, Zhou_AD	COLOC_R				0.0537273	35915177	10.1038/s41593-022-01128-z	Bryois J et al	Brain
HNF1A	P20823	11621	TRANS	BIP_PGC3_noukb	DECODE_Specific	+,NA		0.995866	0.995866	DECODE	DECODE	1.46025	6782.84	PGC3_SCZ	HNF1A	Transcriptome	Microglia	coloc	Roche_AD, Roche_MS, Columbia_AD, Mathys_AD, Zhou_AD	COLOC_R				0.0536233	35915177	10.1038/s41593-022-01128-z	Bryois J et al	Brain
HNF1A	P20823	11621	TRANS	BIP_PGC3_noukb	DECODE_Specific	+,NA		0.995866	0.995866	DECODE	DECODE	1.46025	6782.84	PGC3_SCZ	HNF1A	Transcriptome	Endothelial cells	coloc	Roche_AD, Roche_MS, Columbia_AD, Mathys_AD, Zhou_AD	COLOC_R				0.0530931	35915177	10.1038/s41593-022-01128-z	Bryois J et al	Brain
HNF1A	P20823	11621	TRANS	BIP_PGC3_noukb	DECODE_Specific	+,NA		0.995866	0.995866	DECODE	DECODE	1.46025	6782.84	PGC3_SCZ	HNF1A	Transcriptome	Inhibitory neurons	coloc	Roche_AD, Roche_MS, Columbia_AD, Mathys_AD, Zhou_AD	COLOC_R				0.0530009	35915177	10.1038/s41593-022-01128-z	Bryois J et al	Brain
HNF1A	P20823	11621	TRANS	BIP_PGC3_noukb	DECODE_Specific	+,NA		0.995866	0.995866	DECODE	DECODE	1.46025	6782.84	PGC3_SCZ	HNF1A	Transcriptome	Endothelial cells	coloc	Roche_AD, Roche_MS, Columbia_AD, Mathys_AD, Zhou_AD	COLOC_R				0.052965	35915177	10.1038/s41593-022-01128-z	Bryois J et al	Brain
HNF1A	P20823	11621	TRANS	BIP_PGC3_noukb	DECODE_Specific	+,NA		0.995866	0.995866	DECODE	DECODE	1.46025	6782.84	PGC3_SCZ	HNF1A	Transcriptome	OPCs / COPs	coloc	Roche_AD, Roche_MS, Columbia_AD, Mathys_AD, Zhou_AD	COLOC_R				0.0529166	35915177	10.1038/s41593-022-01128-z	Bryois J et al	Brain
HNF1A	P20823	11621	TRANS	BIP_PGC3_noukb	DECODE_Specific	+,NA		0.995866	0.995866	DECODE	DECODE	1.46025	6782.84	PGC3_SCZ	HNF1A	Transcriptome	Endothelial cells	coloc	Roche_AD, Roche_MS, Columbia_AD, Mathys_AD, Zhou_AD	COLOC_R				0.0527027	35915177	10.1038/s41593-022-01128-z	Bryois J et al	Brain
HNF1A	P20823	11621	TRANS	BIP_PGC3_noukb	DECODE_Specific	+,NA		0.995866	0.995866	DECODE	DECODE	1.46025	6782.84	PGC3_SCZ	HNF1A	Transcriptome	Inhibitory neurons	coloc	Roche_AD, Roche_MS, Columbia_AD, Mathys_AD, Zhou_AD	COLOC_R				0.0520682	35915177	10.1038/s41593-022-01128-z	Bryois J et al	Brain
HNF1A	P20823	11621	TRANS	BIP_PGC3_noukb	DECODE_Specific	+,NA		0.995866	0.995866	DECODE	DECODE	1.46025	6782.84	PGC3_SCZ	HNF1A	Transcriptome	OPCs / COPs	coloc	Roche_AD, Roche_MS, Columbia_AD, Mathys_AD, Zhou_AD	COLOC_R				0.0518386	35915177	10.1038/s41593-022-01128-z	Bryois J et al	Brain
HNF1A	P20823	11621	TRANS	BIP_PGC3_noukb	DECODE_Specific	+,NA		0.995866	0.995866	DECODE	DECODE	1.46025	6782.84	PGC3_SCZ	HNF1A	Transcriptome	Pericytes	coloc	Roche_AD, Roche_MS, Columbia_AD, Mathys_AD, Zhou_AD	COLOC_R				0.0517981	35915177	10.1038/s41593-022-01128-z	Bryois J et al	Brain
HNF1A	P20823	11621	TRANS	BIP_PGC3_noukb	DECODE_Specific	+,NA		0.995866	0.995866	DECODE	DECODE	1.46025	6782.84	PGC3_SCZ	HNF1A	Transcriptome	Inhibitory neurons	coloc	Roche_AD, Roche_MS, Columbia_AD, Mathys_AD, Zhou_AD	COLOC_R				0.0517741	35915177	10.1038/s41593-022-01128-z	Bryois J et al	Brain
HNF1A	P20823	11621	TRANS	BIP_PGC3_noukb	DECODE_Specific	+,NA		0.995866	0.995866	DECODE	DECODE	1.46025	6782.84	PGC3_SCZ	HNF1A	Transcriptome	Inhibitory neurons	coloc	Roche_AD, Roche_MS, Columbia_AD, Mathys_AD, Zhou_AD	COLOC_R				0.0517421	35915177	10.1038/s41593-022-01128-z	Bryois J et al	Brain
HNF1A	P20823	11621	TRANS	BIP_PGC3_noukb	DECODE_Specific	+,NA		0.995866	0.995866	DECODE	DECODE	1.46025	6782.84	PGC3_SCZ	HNF1A	Transcriptome	Endothelial cells	coloc	Roche_AD, Roche_MS, Columbia_AD, Mathys_AD, Zhou_AD	COLOC_R				0.0517396	35915177	10.1038/s41593-022-01128-z	Bryois J et al	Brain
HNF1A	P20823	11621	TRANS	BIP_PGC3_noukb	DECODE_Specific	+,NA		0.995866	0.995866	DECODE	DECODE	1.46025	6782.84	PGC3_SCZ	HNF1A	Transcriptome	Excitatory neurons	coloc	Roche_AD, Roche_MS, Columbia_AD, Mathys_AD, Zhou_AD	COLOC_R				0.0513741	35915177	10.1038/s41593-022-01128-z	Bryois J et al	Brain
HNF1A	P20823	11621	TRANS	BIP_PGC3_noukb	DECODE_Specific	+,NA		0.995866	0.995866	DECODE	DECODE	1.46025	6782.84	PGC3_SCZ	HNF1A	Transcriptome	OPCs / COPs	coloc	Roche_AD, Roche_MS, Columbia_AD, Mathys_AD, Zhou_AD	COLOC_R				0.0511997	35915177	10.1038/s41593-022-01128-z	Bryois J et al	Brain
HNF1A	P20823	11621	TRANS	BIP_PGC3_noukb	DECODE_Specific	+,NA		0.995866	0.995866	DECODE	DECODE	1.46025	6782.84	PGC3_SCZ	HNF1A	Transcriptome	OPCs / COPs	coloc	Roche_AD, Roche_MS, Columbia_AD, Mathys_AD, Zhou_AD	COLOC_R				0.0508725	35915177	10.1038/s41593-022-01128-z	Bryois J et al	Brain
HNF1A	P20823	11621	TRANS	BIP_PGC3_noukb	DECODE_Specific	+,NA		0.995866	0.995866	DECODE	DECODE	1.46025	6782.84	PGC3_SCZ	HNF1A	Transcriptome	Microglia	coloc	Roche_AD, Roche_MS, Columbia_AD, Mathys_AD, Zhou_AD	COLOC_R				0.0508557	35915177	10.1038/s41593-022-01128-z	Bryois J et al	Brain
HNF1A	P20823	11621	TRANS	BIP_PGC3_noukb	DECODE_Specific	+,NA		0.995866	0.995866	DECODE	DECODE	1.46025	6782.84	PGC3_SCZ	HNF1A	Transcriptome	Inhibitory neurons	coloc	Roche_AD, Roche_MS, Columbia_AD, Mathys_AD, Zhou_AD	COLOC_R				0.0504221	35915177	10.1038/s41593-022-01128-z	Bryois J et al	Brain
HNF1A	P20823	11621	TRANS	BIP_PGC3_noukb	DECODE_Specific	+,NA		0.995866	0.995866	DECODE	DECODE	1.46025	6782.84	PGC3_SCZ	HNF1A	Transcriptome	Excitatory neurons	coloc	Roche_AD, Roche_MS, Columbia_AD, Mathys_AD, Zhou_AD	COLOC_R				0.0501917	35915177	10.1038/s41593-022-01128-z	Bryois J et al	Brain
HNF1A	P20823	11621	TRANS	BIP_PGC3_noukb	DECODE_Specific	+,NA		0.995866	0.995866	DECODE	DECODE	1.46025	6782.84	PGC3_SCZ	HNF1A	Transcriptome	Excitatory neurons	coloc	Roche_AD, Roche_MS, Columbia_AD, Mathys_AD, Zhou_AD	COLOC_R				0.0494872	35915177	10.1038/s41593-022-01128-z	Bryois J et al	Brain
HNF1A	P20823	11621	TRANS	BIP_PGC3_noukb	DECODE_Specific	+,NA		0.995866	0.995866	DECODE	DECODE	1.46025	6782.84	PGC3_SCZ	HNF1A	Transcriptome	Microglia	coloc	Roche_AD, Roche_MS, Columbia_AD, Mathys_AD, Zhou_AD	COLOC_R				0.0494738	35915177	10.1038/s41593-022-01128-z	Bryois J et al	Brain
HNF1A	P20823	11621	TRANS	BIP_PGC3_noukb	DECODE_Specific	+,NA		0.995866	0.995866	DECODE	DECODE	1.46025	6782.84	PGC3_SCZ	HNF1A	Transcriptome	Microglia	coloc	Roche_AD, Roche_MS, Columbia_AD, Mathys_AD, Zhou_AD	COLOC_R				0.0493147	35915177	10.1038/s41593-022-01128-z	Bryois J et al	Brain
HNF1A	P20823	11621	TRANS	BIP_PGC3_noukb	DECODE_Specific	+,NA		0.995866	0.995866	DECODE	DECODE	1.46025	6782.84	PGC3_SCZ	HNF1A	Transcriptome	Oligodendrocytes	coloc	Roche_AD, Roche_MS, Columbia_AD, Mathys_AD, Zhou_AD	COLOC_R				0.0490856	35915177	10.1038/s41593-022-01128-z	Bryois J et al	Brain
HNF1A	P20823	11621	TRANS	BIP_PGC3_noukb	DECODE_Specific	+,NA		0.995866	0.995866	DECODE	DECODE	1.46025	6782.84	PGC3_SCZ	HNF1A	Transcriptome	OPCs / COPs	coloc	Roche_AD, Roche_MS, Columbia_AD, Mathys_AD, Zhou_AD	COLOC_R				0.0487154	35915177	10.1038/s41593-022-01128-z	Bryois J et al	Brain
HNF1A	P20823	11621	TRANS	BIP_PGC3_noukb	DECODE_Specific	+,NA		0.995866	0.995866	DECODE	DECODE	1.46025	6782.84	PGC3_SCZ	HNF1A	Transcriptome	Inhibitory neurons	coloc	Roche_AD, Roche_MS, Columbia_AD, Mathys_AD, Zhou_AD	COLOC_R				0.0486014	35915177	10.1038/s41593-022-01128-z	Bryois J et al	Brain
HNF1A	P20823	11621	TRANS	BIP_PGC3_noukb	DECODE_Specific	+,NA		0.995866	0.995866	DECODE	DECODE	1.46025	6782.84	PGC3_SCZ	HNF1A	Transcriptome	Excitatory neurons	coloc	Roche_AD, Roche_MS, Columbia_AD, Mathys_AD, Zhou_AD	COLOC_R				0.0485771	35915177	10.1038/s41593-022-01128-z	Bryois J et al	Brain
HNF1A	P20823	11621	TRANS	BIP_PGC3_noukb	DECODE_Specific	+,NA		0.995866	0.995866	DECODE	DECODE	1.46025	6782.84	PGC3_SCZ	HNF1A	Transcriptome	Microglia	coloc	Roche_AD, Roche_MS, Columbia_AD, Mathys_AD, Zhou_AD	COLOC_R				0.0483929	35915177	10.1038/s41593-022-01128-z	Bryois J et al	Brain
HNF1A	P20823	11621	TRANS	BIP_PGC3_noukb	DECODE_Specific	+,NA		0.995866	0.995866	DECODE	DECODE	1.46025	6782.84	PGC3_SCZ	HNF1A	Transcriptome	Microglia	coloc	Roche_AD, Roche_MS, Columbia_AD, Mathys_AD, Zhou_AD	COLOC_R				0.0481102	35915177	10.1038/s41593-022-01128-z	Bryois J et al	Brain
HNF1A	P20823	11621	TRANS	BIP_PGC3_noukb	DECODE_Specific	+,NA		0.995866	0.995866	DECODE	DECODE	1.46025	6782.84	PGC3_SCZ	HNF1A	Transcriptome	Inhibitory neurons	coloc	Roche_AD, Roche_MS, Columbia_AD, Mathys_AD, Zhou_AD	COLOC_R				0.0481002	35915177	10.1038/s41593-022-01128-z	Bryois J et al	Brain
HNF1A	P20823	11621	TRANS	BIP_PGC3_noukb	DECODE_Specific	+,NA		0.995866	0.995866	DECODE	DECODE	1.46025	6782.84	PGC3_SCZ	HNF1A	Transcriptome	Oligodendrocytes	coloc	Roche_AD, Roche_MS, Columbia_AD, Mathys_AD, Zhou_AD	COLOC_R				0.0480822	35915177	10.1038/s41593-022-01128-z	Bryois J et al	Brain
HNF1A	P20823	11621	TRANS	BIP_PGC3_noukb	DECODE_Specific	+,NA		0.995866	0.995866	DECODE	DECODE	1.46025	6782.84	PGC3_SCZ	HNF1A	Transcriptome	Astrocytes	coloc	Roche_AD, Roche_MS, Columbia_AD, Mathys_AD, Zhou_AD	COLOC_R				0.0480727	35915177	10.1038/s41593-022-01128-z	Bryois J et al	Brain
HNF1A	P20823	11621	TRANS	BIP_PGC3_noukb	DECODE_Specific	+,NA		0.995866	0.995866	DECODE	DECODE	1.46025	6782.84	PGC3_SCZ	HNF1A	Transcriptome	Oligodendrocytes	coloc	Roche_AD, Roche_MS, Columbia_AD, Mathys_AD, Zhou_AD	COLOC_R				0.0477804	35915177	10.1038/s41593-022-01128-z	Bryois J et al	Brain
HNF1A	P20823	11621	TRANS	BIP_PGC3_noukb	DECODE_Specific	+,NA		0.995866	0.995866	DECODE	DECODE	1.46025	6782.84	PGC3_SCZ	HNF1A	Transcriptome	Oligodendrocytes	coloc	Roche_AD, Roche_MS, Columbia_AD, Mathys_AD, Zhou_AD	COLOC_R				0.0473023	35915177	10.1038/s41593-022-01128-z	Bryois J et al	Brain
HNF1A	P20823	11621	TRANS	BIP_PGC3_noukb	DECODE_Specific	+,NA		0.995866	0.995866	DECODE	DECODE	1.46025	6782.84	PGC3_SCZ	HNF1A	Transcriptome	Oligodendrocytes	coloc	Roche_AD, Roche_MS, Columbia_AD, Mathys_AD, Zhou_AD	COLOC_R				0.0466036	35915177	10.1038/s41593-022-01128-z	Bryois J et al	Brain
HNF1A	P20823	11621	TRANS	BIP_PGC3_noukb	DECODE_Specific	+,NA		0.995866	0.995866	DECODE	DECODE	1.46025	6782.84	PGC3_SCZ	HNF1A	Transcriptome	Oligodendrocytes	coloc	Roche_AD, Roche_MS, Columbia_AD, Mathys_AD, Zhou_AD	COLOC_R				0.0463133	35915177	10.1038/s41593-022-01128-z	Bryois J et al	Brain
HNF1A	P20823	11621	TRANS	BIP_PGC3_noukb	DECODE_Specific	+,NA		0.995866	0.995866	DECODE	DECODE	1.46025	6782.84	PGC3_SCZ	HNF1A	Transcriptome	Astrocytes	coloc	Roche_AD, Roche_MS, Columbia_AD, Mathys_AD, Zhou_AD	COLOC_R				0.0462107	35915177	10.1038/s41593-022-01128-z	Bryois J et al	Brain
HNF1A	P20823	11621	TRANS	BIP_PGC3_noukb	DECODE_Specific	+,NA		0.995866	0.995866	DECODE	DECODE	1.46025	6782.84	PGC3_SCZ	HNF1A	Transcriptome	OPCs / COPs	coloc	Roche_AD, Roche_MS, Columbia_AD, Mathys_AD, Zhou_AD	COLOC_R				0.0459047	35915177	10.1038/s41593-022-01128-z	Bryois J et al	Brain
HNF1A	P20823	11621	TRANS	BIP_PGC3_noukb	DECODE_Specific	+,NA		0.995866	0.995866	DECODE	DECODE	1.46025	6782.84	PGC3_SCZ	HNF1A	Transcriptome	Microglia	coloc	Roche_AD, Roche_MS, Columbia_AD, Mathys_AD, Zhou_AD	COLOC_R				0.0452904	35915177	10.1038/s41593-022-01128-z	Bryois J et al	Brain
HNF1A	P20823	11621	TRANS	BIP_PGC3_noukb	DECODE_Specific	+,NA		0.995866	0.995866	DECODE	DECODE	1.46025	6782.84	PGC3_SCZ	HNF1A	Transcriptome	Microglia	coloc	Roche_AD, Roche_MS, Columbia_AD, Mathys_AD, Zhou_AD	COLOC_R				0.0452141	35915177	10.1038/s41593-022-01128-z	Bryois J et al	Brain
HNF1A	P20823	11621	TRANS	BIP_PGC3_noukb	DECODE_Specific	+,NA		0.995866	0.995866	DECODE	DECODE	1.46025	6782.84	PGC3_SCZ	HNF1A	Transcriptome	Inhibitory neurons	coloc	Roche_AD, Roche_MS, Columbia_AD, Mathys_AD, Zhou_AD	COLOC_R				0.0440309	35915177	10.1038/s41593-022-01128-z	Bryois J et al	Brain
HNF1A	P20823	11621	TRANS	BIP_PGC3_noukb	DECODE_Specific	+,NA		0.995866	0.995866	DECODE	DECODE	1.46025	6782.84	PGC3_SCZ	HNF1A	Transcriptome	Astrocytes	coloc	Roche_AD, Roche_MS, Columbia_AD, Mathys_AD, Zhou_AD	COLOC_R				0.0439105	35915177	10.1038/s41593-022-01128-z	Bryois J et al	Brain
HNF1A	P20823	11621	TRANS	BIP_PGC3_noukb	DECODE_Specific	+,NA		0.995866	0.995866	DECODE	DECODE	1.46025	6782.84	PGC3_SCZ	HNF1A	Transcriptome	Oligodendrocytes	coloc	Roche_AD, Roche_MS, Columbia_AD, Mathys_AD, Zhou_AD	COLOC_R				0.043768	35915177	10.1038/s41593-022-01128-z	Bryois J et al	Brain
HNF1A	P20823	11621	TRANS	BIP_PGC3_noukb	DECODE_Specific	+,NA		0.995866	0.995866	DECODE	DECODE	1.46025	6782.84	PGC3_SCZ	HNF1A	Transcriptome	Astrocytes	coloc	Roche_AD, Roche_MS, Columbia_AD, Mathys_AD, Zhou_AD	COLOC_R				0.0435508	35915177	10.1038/s41593-022-01128-z	Bryois J et al	Brain
HNF1A	P20823	11621	TRANS	BIP_PGC3_noukb	DECODE_Specific	+,NA		0.995866	0.995866	DECODE	DECODE	1.46025	6782.84	PGC3_SCZ	HNF1A	Transcriptome	Oligodendrocytes	coloc	Roche_AD, Roche_MS, Columbia_AD, Mathys_AD, Zhou_AD	COLOC_R				0.0434313	35915177	10.1038/s41593-022-01128-z	Bryois J et al	Brain
HNF1A	P20823	11621	TRANS	BIP_PGC3_noukb	DECODE_Specific	+,NA		0.995866	0.995866	DECODE	DECODE	1.46025	6782.84	PGC3_SCZ	HNF1A	Transcriptome	Excitatory neurons	coloc	Roche_AD, Roche_MS, Columbia_AD, Mathys_AD, Zhou_AD	COLOC_R				0.0433836	35915177	10.1038/s41593-022-01128-z	Bryois J et al	Brain
HNF1A	P20823	11621	TRANS	BIP_PGC3_noukb	DECODE_Specific	+,NA		0.995866	0.995866	DECODE	DECODE	1.46025	6782.84	PGC3_SCZ	HNF1A	Transcriptome	Astrocytes	coloc	Roche_AD, Roche_MS, Columbia_AD, Mathys_AD, Zhou_AD	COLOC_R				0.043347	35915177	10.1038/s41593-022-01128-z	Bryois J et al	Brain
HNF1A	P20823	11621	TRANS	BIP_PGC3_noukb	DECODE_Specific	+,NA		0.995866	0.995866	DECODE	DECODE	1.46025	6782.84	PGC3_SCZ	HNF1A	Transcriptome	Oligodendrocytes	coloc	Roche_AD, Roche_MS, Columbia_AD, Mathys_AD, Zhou_AD	COLOC_R				0.0433285	35915177	10.1038/s41593-022-01128-z	Bryois J et al	Brain
HNF1A	P20823	11621	TRANS	BIP_PGC3_noukb	DECODE_Specific	+,NA		0.995866	0.995866	DECODE	DECODE	1.46025	6782.84	PGC3_SCZ	HNF1A	Transcriptome	Oligodendrocytes	coloc	Roche_AD, Roche_MS, Columbia_AD, Mathys_AD, Zhou_AD	COLOC_R				0.0431978	35915177	10.1038/s41593-022-01128-z	Bryois J et al	Brain
HNF1A	P20823	11621	TRANS	BIP_PGC3_noukb	DECODE_Specific	+,NA		0.995866	0.995866	DECODE	DECODE	1.46025	6782.84	PGC3_SCZ	HNF1A	Transcriptome	OPCs / COPs	coloc	Roche_AD, Roche_MS, Columbia_AD, Mathys_AD, Zhou_AD	COLOC_R				0.0431191	35915177	10.1038/s41593-022-01128-z	Bryois J et al	Brain
HNF1A	P20823	11621	TRANS	BIP_PGC3_noukb	DECODE_Specific	+,NA		0.995866	0.995866	DECODE	DECODE	1.46025	6782.84	PGC3_SCZ	HNF1A	Transcriptome	Inhibitory neurons	coloc	Roche_AD, Roche_MS, Columbia_AD, Mathys_AD, Zhou_AD	COLOC_R				0.0430044	35915177	10.1038/s41593-022-01128-z	Bryois J et al	Brain
HNF1A	P20823	11621	TRANS	BIP_PGC3_noukb	DECODE_Specific	+,NA		0.995866	0.995866	DECODE	DECODE	1.46025	6782.84	PGC3_SCZ	HNF1A	Transcriptome	Excitatory neurons	coloc	Roche_AD, Roche_MS, Columbia_AD, Mathys_AD, Zhou_AD	COLOC_R				0.0427251	35915177	10.1038/s41593-022-01128-z	Bryois J et al	Brain
HNF1A	P20823	11621	TRANS	BIP_PGC3_noukb	DECODE_Specific	+,NA		0.995866	0.995866	DECODE	DECODE	1.46025	6782.84	PGC3_SCZ	HNF1A	Transcriptome	Excitatory neurons	coloc	Roche_AD, Roche_MS, Columbia_AD, Mathys_AD, Zhou_AD	COLOC_R				0.0427059	35915177	10.1038/s41593-022-01128-z	Bryois J et al	Brain
HNF1A	P20823	11621	TRANS	BIP_PGC3_noukb	DECODE_Specific	+,NA		0.995866	0.995866	DECODE	DECODE	1.46025	6782.84	PGC3_SCZ	HNF1A	Transcriptome	Astrocytes	coloc	Roche_AD, Roche_MS, Columbia_AD, Mathys_AD, Zhou_AD	COLOC_R				0.0424197	35915177	10.1038/s41593-022-01128-z	Bryois J et al	Brain
HNF1A	P20823	11621	TRANS	BIP_PGC3_noukb	DECODE_Specific	+,NA		0.995866	0.995866	DECODE	DECODE	1.46025	6782.84	PGC3_SCZ	HNF1A	Transcriptome	OPCs / COPs	coloc	Roche_AD, Roche_MS, Columbia_AD, Mathys_AD, Zhou_AD	COLOC_R				0.0422343	35915177	10.1038/s41593-022-01128-z	Bryois J et al	Brain
HNF1A	P20823	11621	TRANS	BIP_PGC3_noukb	DECODE_Specific	+,NA		0.995866	0.995866	DECODE	DECODE	1.46025	6782.84	PGC3_SCZ	HNF1A	Transcriptome	Inhibitory neurons	coloc	Roche_AD, Roche_MS, Columbia_AD, Mathys_AD, Zhou_AD	COLOC_R				0.0419727	35915177	10.1038/s41593-022-01128-z	Bryois J et al	Brain
HNF1A	P20823	11621	TRANS	BIP_PGC3_noukb	DECODE_Specific	+,NA		0.995866	0.995866	DECODE	DECODE	1.46025	6782.84	PGC3_SCZ	HNF1A	Transcriptome	Astrocytes	coloc	Roche_AD, Roche_MS, Columbia_AD, Mathys_AD, Zhou_AD	COLOC_R				0.0417213	35915177	10.1038/s41593-022-01128-z	Bryois J et al	Brain
HNF1A	P20823	11621	TRANS	BIP_PGC3_noukb	DECODE_Specific	+,NA		0.995866	0.995866	DECODE	DECODE	1.46025	6782.84	PGC3_SCZ	HNF1A	Transcriptome	Oligodendrocytes	coloc	Roche_AD, Roche_MS, Columbia_AD, Mathys_AD, Zhou_AD	COLOC_R				0.041688	35915177	10.1038/s41593-022-01128-z	Bryois J et al	Brain
HNF1A	P20823	11621	TRANS	BIP_PGC3_noukb	DECODE_Specific	+,NA		0.995866	0.995866	DECODE	DECODE	1.46025	6782.84	PGC3_SCZ	HNF1A	Transcriptome	Inhibitory neurons	coloc	Roche_AD, Roche_MS, Columbia_AD, Mathys_AD, Zhou_AD	COLOC_R				0.0416775	35915177	10.1038/s41593-022-01128-z	Bryois J et al	Brain
HNF1A	P20823	11621	TRANS	BIP_PGC3_noukb	DECODE_Specific	+,NA		0.995866	0.995866	DECODE	DECODE	1.46025	6782.84	PGC3_SCZ	HNF1A	Transcriptome	OPCs / COPs	coloc	Roche_AD, Roche_MS, Columbia_AD, Mathys_AD, Zhou_AD	COLOC_R				0.0409928	35915177	10.1038/s41593-022-01128-z	Bryois J et al	Brain
HNF1A	P20823	11621	TRANS	BIP_PGC3_noukb	DECODE_Specific	+,NA		0.995866	0.995866	DECODE	DECODE	1.46025	6782.84	PGC3_SCZ	HNF1A	Transcriptome	Astrocytes	coloc	Roche_AD, Roche_MS, Columbia_AD, Mathys_AD, Zhou_AD	COLOC_R				0.0401932	35915177	10.1038/s41593-022-01128-z	Bryois J et al	Brain
HNF1A	P20823	11621	TRANS	BIP_PGC3_noukb	DECODE_Specific	+,NA		0.995866	0.995866	DECODE	DECODE	1.46025	6782.84	PGC3_SCZ	HNF1A	Transcriptome	OPCs / COPs	coloc	Roche_AD, Roche_MS, Columbia_AD, Mathys_AD, Zhou_AD	COLOC_R				0.0399883	35915177	10.1038/s41593-022-01128-z	Bryois J et al	Brain
HNF1A	P20823	11621	TRANS	BIP_PGC3_noukb	DECODE_Specific	+,NA		0.995866	0.995866	DECODE	DECODE	1.46025	6782.84	PGC3_SCZ	HNF1A	Transcriptome	Inhibitory neurons	coloc	Roche_AD, Roche_MS, Columbia_AD, Mathys_AD, Zhou_AD	COLOC_R				0.0398408	35915177	10.1038/s41593-022-01128-z	Bryois J et al	Brain
HNF1A	P20823	11621	TRANS	BIP_PGC3_noukb	DECODE_Specific	+,NA		0.995866	0.995866	DECODE	DECODE	1.46025	6782.84	PGC3_SCZ	HNF1A	Transcriptome	Astrocytes	coloc	Roche_AD, Roche_MS, Columbia_AD, Mathys_AD, Zhou_AD	COLOC_R				0.039607	35915177	10.1038/s41593-022-01128-z	Bryois J et al	Brain
HNF1A	P20823	11621	TRANS	BIP_PGC3_noukb	DECODE_Specific	+,NA		0.995866	0.995866	DECODE	DECODE	1.46025	6782.84	PGC3_SCZ	HNF1A	Transcriptome	Astrocytes	coloc	Roche_AD, Roche_MS, Columbia_AD, Mathys_AD, Zhou_AD	COLOC_R				0.039544	35915177	10.1038/s41593-022-01128-z	Bryois J et al	Brain
HNF1A	P20823	11621	TRANS	BIP_PGC3_noukb	DECODE_Specific	+,NA		0.995866	0.995866	DECODE	DECODE	1.46025	6782.84	PGC3_SCZ	HNF1A	Transcriptome	Inhibitory neurons	coloc	Roche_AD, Roche_MS, Columbia_AD, Mathys_AD, Zhou_AD	COLOC_R				0.0393154	35915177	10.1038/s41593-022-01128-z	Bryois J et al	Brain
HNF1A	P20823	11621	TRANS	BIP_PGC3_noukb	DECODE_Specific	+,NA		0.995866	0.995866	DECODE	DECODE	1.46025	6782.84	PGC3_SCZ	HNF1A	Transcriptome	Inhibitory neurons	coloc	Roche_AD, Roche_MS, Columbia_AD, Mathys_AD, Zhou_AD	COLOC_R				0.0393127	35915177	10.1038/s41593-022-01128-z	Bryois J et al	Brain
HNF1A	P20823	11621	TRANS	BIP_PGC3_noukb	DECODE_Specific	+,NA		0.995866	0.995866	DECODE	DECODE	1.46025	6782.84	PGC3_SCZ	HNF1A	Transcriptome	Inhibitory neurons	coloc	Roche_AD, Roche_MS, Columbia_AD, Mathys_AD, Zhou_AD	COLOC_R				0.0391775	35915177	10.1038/s41593-022-01128-z	Bryois J et al	Brain
HNF1A	P20823	11621	TRANS	BIP_PGC3_noukb	DECODE_Specific	+,NA		0.995866	0.995866	DECODE	DECODE	1.46025	6782.84	PGC3_SCZ	HNF1A	Transcriptome	Inhibitory neurons	coloc	Roche_AD, Roche_MS, Columbia_AD, Mathys_AD, Zhou_AD	COLOC_R				0.0389515	35915177	10.1038/s41593-022-01128-z	Bryois J et al	Brain
HNF1A	P20823	11621	TRANS	BIP_PGC3_noukb	DECODE_Specific	+,NA		0.995866	0.995866	DECODE	DECODE	1.46025	6782.84	PGC3_SCZ	HNF1A	Transcriptome	Endothelial cells	coloc	Roche_AD, Roche_MS, Columbia_AD, Mathys_AD, Zhou_AD	COLOC_R				0.0389303	35915177	10.1038/s41593-022-01128-z	Bryois J et al	Brain
HNF1A	P20823	11621	TRANS	BIP_PGC3_noukb	DECODE_Specific	+,NA		0.995866	0.995866	DECODE	DECODE	1.46025	6782.84	PGC3_SCZ	HNF1A	Transcriptome	Microglia	coloc	Roche_AD, Roche_MS, Columbia_AD, Mathys_AD, Zhou_AD	COLOC_R				0.0387689	35915177	10.1038/s41593-022-01128-z	Bryois J et al	Brain
HNF1A	P20823	11621	TRANS	BIP_PGC3_noukb	DECODE_Specific	+,NA		0.995866	0.995866	DECODE	DECODE	1.46025	6782.84	PGC3_SCZ	HNF1A	Transcriptome	OPCs / COPs	coloc	Roche_AD, Roche_MS, Columbia_AD, Mathys_AD, Zhou_AD	COLOC_R				0.0386417	35915177	10.1038/s41593-022-01128-z	Bryois J et al	Brain
HNF1A	P20823	11621	TRANS	BIP_PGC3_noukb	DECODE_Specific	+,NA		0.995866	0.995866	DECODE	DECODE	1.46025	6782.84	PGC3_SCZ	HNF1A	Transcriptome	Astrocytes	coloc	Roche_AD, Roche_MS, Columbia_AD, Mathys_AD, Zhou_AD	COLOC_R				0.0386277	35915177	10.1038/s41593-022-01128-z	Bryois J et al	Brain
HNF1A	P20823	11621	TRANS	BIP_PGC3_noukb	DECODE_Specific	+,NA		0.995866	0.995866	DECODE	DECODE	1.46025	6782.84	PGC3_SCZ	HNF1A	Transcriptome	Astrocytes	coloc	Roche_AD, Roche_MS, Columbia_AD, Mathys_AD, Zhou_AD	COLOC_R				0.0381034	35915177	10.1038/s41593-022-01128-z	Bryois J et al	Brain
HNF1A	P20823	11621	TRANS	BIP_PGC3_noukb	DECODE_Specific	+,NA		0.995866	0.995866	DECODE	DECODE	1.46025	6782.84	PGC3_SCZ	HNF1A	Transcriptome	Excitatory neurons	coloc	Roche_AD, Roche_MS, Columbia_AD, Mathys_AD, Zhou_AD	COLOC_R				0.0379178	35915177	10.1038/s41593-022-01128-z	Bryois J et al	Brain
HNF1A	P20823	11621	TRANS	BIP_PGC3_noukb	DECODE_Specific	+,NA		0.995866	0.995866	DECODE	DECODE	1.46025	6782.84	PGC3_SCZ	HNF1A	Transcriptome	Excitatory neurons	coloc	Roche_AD, Roche_MS, Columbia_AD, Mathys_AD, Zhou_AD	COLOC_R				0.03786	35915177	10.1038/s41593-022-01128-z	Bryois J et al	Brain
HNF1A	P20823	11621	TRANS	BIP_PGC3_noukb	DECODE_Specific	+,NA		0.995866	0.995866	DECODE	DECODE	1.46025	6782.84	PGC3_SCZ	HNF1A	Transcriptome	Excitatory neurons	coloc	Roche_AD, Roche_MS, Columbia_AD, Mathys_AD, Zhou_AD	COLOC_R				0.037508	35915177	10.1038/s41593-022-01128-z	Bryois J et al	Brain
HNF1A	P20823	11621	TRANS	BIP_PGC3_noukb	DECODE_Specific	+,NA		0.995866	0.995866	DECODE	DECODE	1.46025	6782.84	PGC3_SCZ	HNF1A	Transcriptome	Endothelial cells	coloc	Roche_AD, Roche_MS, Columbia_AD, Mathys_AD, Zhou_AD	COLOC_R				0.0373034	35915177	10.1038/s41593-022-01128-z	Bryois J et al	Brain
HNF1A	P20823	11621	TRANS	BIP_PGC3_noukb	DECODE_Specific	+,NA		0.995866	0.995866	DECODE	DECODE	1.46025	6782.84	PGC3_SCZ	HNF1A	Transcriptome	Astrocytes	coloc	Roche_AD, Roche_MS, Columbia_AD, Mathys_AD, Zhou_AD	COLOC_R				0.0371233	35915177	10.1038/s41593-022-01128-z	Bryois J et al	Brain
HNF1A	P20823	11621	TRANS	BIP_PGC3_noukb	DECODE_Specific	+,NA		0.995866	0.995866	DECODE	DECODE	1.46025	6782.84	PGC3_SCZ	HNF1A	Transcriptome	Excitatory neurons	coloc	Roche_AD, Roche_MS, Columbia_AD, Mathys_AD, Zhou_AD	COLOC_R				0.0369764	35915177	10.1038/s41593-022-01128-z	Bryois J et al	Brain
HNF1A	P20823	11621	TRANS	BIP_PGC3_noukb	DECODE_Specific	+,NA		0.995866	0.995866	DECODE	DECODE	1.46025	6782.84	PGC3_SCZ	HNF1A	Transcriptome	Astrocytes	coloc	Roche_AD, Roche_MS, Columbia_AD, Mathys_AD, Zhou_AD	COLOC_R				0.0365667	35915177	10.1038/s41593-022-01128-z	Bryois J et al	Brain
HNF1A	P20823	11621	TRANS	BIP_PGC3_noukb	DECODE_Specific	+,NA		0.995866	0.995866	DECODE	DECODE	1.46025	6782.84	PGC3_SCZ	HNF1A	Transcriptome	Microglia	coloc	Roche_AD, Roche_MS, Columbia_AD, Mathys_AD, Zhou_AD	COLOC_R				0.0363591	35915177	10.1038/s41593-022-01128-z	Bryois J et al	Brain
HNF1A	P20823	11621	TRANS	BIP_PGC3_noukb	DECODE_Specific	+,NA		0.995866	0.995866	DECODE	DECODE	1.46025	6782.84	PGC3_SCZ	HNF1A	Transcriptome	Excitatory neurons	coloc	Roche_AD, Roche_MS, Columbia_AD, Mathys_AD, Zhou_AD	COLOC_R				0.0360988	35915177	10.1038/s41593-022-01128-z	Bryois J et al	Brain
HNF1A	P20823	11621	TRANS	BIP_PGC3_noukb	DECODE_Specific	+,NA		0.995866	0.995866	DECODE	DECODE	1.46025	6782.84	PGC3_SCZ	HNF1A	Transcriptome	Excitatory neurons	coloc	Roche_AD, Roche_MS, Columbia_AD, Mathys_AD, Zhou_AD	COLOC_R				0.0359546	35915177	10.1038/s41593-022-01128-z	Bryois J et al	Brain
HNF1A	P20823	11621	TRANS	BIP_PGC3_noukb	DECODE_Specific	+,NA		0.995866	0.995866	DECODE	DECODE	1.46025	6782.84	PGC3_SCZ	HNF1A	Transcriptome	Excitatory neurons	coloc	Roche_AD, Roche_MS, Columbia_AD, Mathys_AD, Zhou_AD	COLOC_R				0.0355581	35915177	10.1038/s41593-022-01128-z	Bryois J et al	Brain
HNF1A	P20823	11621	TRANS	BIP_PGC3_noukb	DECODE_Specific	+,NA		0.995866	0.995866	DECODE	DECODE	1.46025	6782.84	PGC3_SCZ	HNF1A	Transcriptome	Excitatory neurons	coloc	Roche_AD, Roche_MS, Columbia_AD, Mathys_AD, Zhou_AD	COLOC_R				0.0353034	35915177	10.1038/s41593-022-01128-z	Bryois J et al	Brain
HNF1A	P20823	11621	TRANS	BIP_PGC3_noukb	DECODE_Specific	+,NA		0.995866	0.995866	DECODE	DECODE	1.46025	6782.84	PGC3_SCZ	HNF1A	Transcriptome	Oligodendrocytes	coloc	Roche_AD, Roche_MS, Columbia_AD, Mathys_AD, Zhou_AD	COLOC_R				0.0351666	35915177	10.1038/s41593-022-01128-z	Bryois J et al	Brain
HNF1A	P20823	11621	TRANS	BIP_PGC3_noukb	DECODE_Specific	+,NA		0.995866	0.995866	DECODE	DECODE	1.46025	6782.84	PGC3_SCZ	HNF1A	Transcriptome	Excitatory neurons	coloc	Roche_AD, Roche_MS, Columbia_AD, Mathys_AD, Zhou_AD	COLOC_R				0.0349451	35915177	10.1038/s41593-022-01128-z	Bryois J et al	Brain
HNF1A	P20823	11621	TRANS	BIP_PGC3_noukb	DECODE_Specific	+,NA		0.995866	0.995866	DECODE	DECODE	1.46025	6782.84	PGC3_SCZ	HNF1A	Transcriptome	Oligodendrocytes	coloc	Roche_AD, Roche_MS, Columbia_AD, Mathys_AD, Zhou_AD	COLOC_R				0.0344042	35915177	10.1038/s41593-022-01128-z	Bryois J et al	Brain
HNF1A	P20823	11621	TRANS	BIP_PGC3_noukb	DECODE_Specific	+,NA		0.995866	0.995866	DECODE	DECODE	1.46025	6782.84	PGC3_SCZ	HNF1A	Transcriptome	Excitatory neurons	coloc	Roche_AD, Roche_MS, Columbia_AD, Mathys_AD, Zhou_AD	COLOC_R				0.0340728	35915177	10.1038/s41593-022-01128-z	Bryois J et al	Brain
HNF1A	P20823	11621	TRANS	BIP_PGC3_noukb	DECODE_Specific	+,NA		0.995866	0.995866	DECODE	DECODE	1.46025	6782.84	PGC3_SCZ	HNF1A	Transcriptome	Inhibitory neurons	coloc	Roche_AD, Roche_MS, Columbia_AD, Mathys_AD, Zhou_AD	COLOC_R				0.0337515	35915177	10.1038/s41593-022-01128-z	Bryois J et al	Brain
HNF1A	P20823	11621	TRANS	BIP_PGC3_noukb	DECODE_Specific	+,NA		0.995866	0.995866	DECODE	DECODE	1.46025	6782.84	PGC3_SCZ	HNF1A	Transcriptome	Inhibitory neurons	coloc	Roche_AD, Roche_MS, Columbia_AD, Mathys_AD, Zhou_AD	COLOC_R				0.0331818	35915177	10.1038/s41593-022-01128-z	Bryois J et al	Brain
HNF1A	P20823	11621	TRANS	BIP_PGC3_noukb	DECODE_Specific	+,NA		0.995866	0.995866	DECODE	DECODE	1.46025	6782.84	PGC3_SCZ	HNF1A	Transcriptome	Inhibitory neurons	coloc	Roche_AD, Roche_MS, Columbia_AD, Mathys_AD, Zhou_AD	COLOC_R				0.0329618	35915177	10.1038/s41593-022-01128-z	Bryois J et al	Brain
HNF1A	P20823	11621	TRANS	BIP_PGC3_noukb	DECODE_Specific	+,NA		0.995866	0.995866	DECODE	DECODE	1.46025	6782.84	PGC3_SCZ	HNF1A	Transcriptome	Inhibitory neurons	coloc	Roche_AD, Roche_MS, Columbia_AD, Mathys_AD, Zhou_AD	COLOC_R				0.0323842	35915177	10.1038/s41593-022-01128-z	Bryois J et al	Brain
HNF1A	P20823	11621	TRANS	BIP_PGC3_noukb	DECODE_Specific	+,NA		0.995866	0.995866	DECODE	DECODE	1.46025	6782.84	PGC3_SCZ	HNF1A	Transcriptome	Excitatory neurons	coloc	Roche_AD, Roche_MS, Columbia_AD, Mathys_AD, Zhou_AD	COLOC_R				0.0308682	35915177	10.1038/s41593-022-01128-z	Bryois J et al	Brain
HNF1A	P20823	11621	TRANS	BIP_PGC3_noukb	DECODE_Specific	+,NA		0.995866	0.995866	DECODE	DECODE	1.46025	6782.84	PGC3_SCZ	HNF1A	Transcriptome	Excitatory neurons	coloc	Roche_AD, Roche_MS, Columbia_AD, Mathys_AD, Zhou_AD	COLOC_R				0.0305473	35915177	10.1038/s41593-022-01128-z	Bryois J et al	Brain
HNF1A	P20823	11621	TRANS	BIP_PGC3_noukb	DECODE_Specific	+,NA		0.995866	0.995866	DECODE	DECODE	1.46025	6782.84	PGC3_SCZ	HNF1A	Transcriptome	Inhibitory neurons	coloc	Roche_AD, Roche_MS, Columbia_AD, Mathys_AD, Zhou_AD	COLOC_R				0.0304867	35915177	10.1038/s41593-022-01128-z	Bryois J et al	Brain
HNF1A	P20823	11621	TRANS	BIP_PGC3_noukb	DECODE_Specific	+,NA		0.995866	0.995866	DECODE	DECODE	1.46025	6782.84	PGC3_SCZ	HNF1A	Transcriptome	OPCs / COPs	coloc	Roche_AD, Roche_MS, Columbia_AD, Mathys_AD, Zhou_AD	COLOC_R				0.0288302	35915177	10.1038/s41593-022-01128-z	Bryois J et al	Brain
HNF1A	P20823	11621	TRANS	BIP_PGC3_noukb	DECODE_Specific	+,NA		0.995866	0.995866	DECODE	DECODE	1.46025	6782.84	PGC3_SCZ	HNF1A	Transcriptome	Excitatory neurons	coloc	Roche_AD, Roche_MS, Columbia_AD, Mathys_AD, Zhou_AD	COLOC_R				0.0272371	35915177	10.1038/s41593-022-01128-z	Bryois J et al	Brain
HNF1A	P20823	11621	TRANS	BIP_PGC3_noukb	DECODE_Specific	+,NA		0.995866	0.995866	DECODE	DECODE	1.46025	6782.84	PGC3_SCZ	HNF1A	Transcriptome	Excitatory neurons	coloc	Roche_AD, Roche_MS, Columbia_AD, Mathys_AD, Zhou_AD	COLOC_R				0.0267706	35915177	10.1038/s41593-022-01128-z	Bryois J et al	Brain
HNF1A	P20823	11621	TRANS	BIP_PGC3_noukb	DECODE_Specific	+,NA		0.995866	0.995866	DECODE	DECODE	1.46025	6782.84	PGC3_SCZ	HNF1A	Transcriptome	Excitatory neurons	coloc	Roche_AD, Roche_MS, Columbia_AD, Mathys_AD, Zhou_AD	COLOC_R				0.0252903	35915177	10.1038/s41593-022-01128-z	Bryois J et al	Brain
HNF1A	P20823	11621	TRANS	BIP_PGC3_noukb	DECODE_Specific	+,NA		0.995866	0.995866	DECODE	DECODE	1.46025	6782.84	PGC3_SCZ	HNF1A	Transcriptome	Oligodendrocytes	coloc	Roche_AD, Roche_MS, Columbia_AD, Mathys_AD, Zhou_AD	COLOC_R				0.0243134	35915177	10.1038/s41593-022-01128-z	Bryois J et al	Brain
HNF1A	P20823	11621	TRANS	BIP_PGC3_noukb	DECODE_Specific	+,NA		0.995866	0.995866	DECODE	DECODE	1.46025	6782.84	PGC3_SCZ	HNF1A	Transcriptome	Excitatory neurons	coloc	Roche_AD, Roche_MS, Columbia_AD, Mathys_AD, Zhou_AD	COLOC_R				0.0241523	35915177	10.1038/s41593-022-01128-z	Bryois J et al	Brain
HNF1A	P20823	11621	TRANS	BIP_PGC3_noukb	DECODE_Specific	+,NA		0.995866	0.995866	DECODE	DECODE	1.46025	6782.84	PGC3_SCZ	HNF1A	Transcriptome	Excitatory neurons	coloc	Roche_AD, Roche_MS, Columbia_AD, Mathys_AD, Zhou_AD	COLOC_R				0.0231543	35915177	10.1038/s41593-022-01128-z	Bryois J et al	Brain
HNF1A	P20823	11621	TRANS	BIP_PGC3_noukb	DECODE_Specific	+,NA		0.995866	0.995866	DECODE	DECODE	1.46025	6782.84	PGC3_SCZ	HNF1A	Transcriptome	Excitatory neurons	coloc	Roche_AD, Roche_MS, Columbia_AD, Mathys_AD, Zhou_AD	COLOC_R				0.0223149	35915177	10.1038/s41593-022-01128-z	Bryois J et al	Brain
HNF1A	P20823	11621	TRANS	BIP_PGC3_noukb	DECODE_Specific	+,NA		0.995866	0.995866	DECODE	DECODE	1.46025	6782.84	PGC3_SCZ	HNF1A	Transcriptome	Oligodendrocytes	coloc	Roche_AD, Roche_MS, Columbia_AD, Mathys_AD, Zhou_AD	COLOC_R				0.0213177	35915177	10.1038/s41593-022-01128-z	Bryois J et al	Brain
HNF1A	P20823	11621	TRANS	BIP_PGC3_noukb	DECODE_Specific	+,NA		0.995866	0.995866	DECODE	DECODE	1.46025	6782.84	PGC3_SCZ	HNF1A	Transcriptome	Excitatory neurons	coloc	Roche_AD, Roche_MS, Columbia_AD, Mathys_AD, Zhou_AD	COLOC_R				0.0178022	35915177	10.1038/s41593-022-01128-z	Bryois J et al	Brain
HNF1A	P20823	11621	TRANS	BIP_PGC3_noukb	DECODE_Specific	+,NA		0.995866	0.995866	DECODE	DECODE	1.46025	6782.84	PGC3_SCZ	HNF1A	Transcriptome	Excitatory neurons	coloc	Roche_AD, Roche_MS, Columbia_AD, Mathys_AD, Zhou_AD	COLOC_R				0.016325	35915177	10.1038/s41593-022-01128-z	Bryois J et al	Brain
HNF1A	P20823	11621	TRANS	BIP_PGC3_noukb	DECODE_Specific	+,NA		0.995866	0.995866	DECODE	DECODE	1.46025	6782.84	PGC3_SCZ	HNF1A	Transcriptome	Astrocytes	coloc	Roche_AD, Roche_MS, Columbia_AD, Mathys_AD, Zhou_AD	COLOC_R				0.0133577	35915177	10.1038/s41593-022-01128-z	Bryois J et al	Brain
HNF1A	P20823	11621	TRANS	BIP_PGC3_noukb	DECODE_Specific	+,NA		0.995866	0.995866	DECODE	DECODE	1.46025	6782.84	PGC3_SCZ	HNF1A	Transcriptome	Microglia	coloc	Roche_AD, Roche_MS, Columbia_AD, Mathys_AD, Zhou_AD	COLOC_R				0.00944029	35915177	10.1038/s41593-022-01128-z	Bryois J et al	Brain
HNF1A	P20823	11621	TRANS	BIP_PGC3_noukb	DECODE_Specific	+,NA		0.995866	0.995866	DECODE	DECODE	1.46025	6782.84	PGC3_SCZ	HNF1A	Transcriptome	Excitatory neurons	coloc	Roche_AD, Roche_MS, Columbia_AD, Mathys_AD, Zhou_AD	COLOC_R				0.00887851	35915177	10.1038/s41593-022-01128-z	Bryois J et al	Brain
HNF1A	P20823	11621	TRANS	BIP_PGC3_noukb	DECODE_Specific	+,NA		0.995866	0.995866	DECODE	DECODE	1.46025	6782.84	PGC3_SCZ	HNF1A	Transcriptome	Microglia	coloc	Roche_AD, Roche_MS, Columbia_AD, Mathys_AD, Zhou_AD	COLOC_R				0.00361225	35915177	10.1038/s41593-022-01128-z	Bryois J et al	Brain
HNF1A	P20823	11621	TRANS	BIP_PGC3_noukb	DECODE_Specific	+,NA		0.995866	0.995866	DECODE	DECODE	1.46025	6782.84	PGC3_SCZ	HNF1A	Transcriptome	Inhibitory neurons	coloc	Roche_AD, Roche_MS, Columbia_AD, Mathys_AD, Zhou_AD	COLOC_R				0.00304587	35915177	10.1038/s41593-022-01128-z	Bryois J et al	Brain
HNF1A	P20823	11621	TRANS	BIP_PGC3_noukb	DECODE_Specific	+,NA		0.995866	0.995866	DECODE	DECODE	1.46025	6782.84	PGC3_SCZ	HNF1A	Transcriptome	Endothelial cells	coloc	Roche_AD, Roche_MS, Columbia_AD, Mathys_AD, Zhou_AD	COLOC_R				0.00209328	35915177	10.1038/s41593-022-01128-z	Bryois J et al	Brain
HNF1A	P20823	11621	TRANS	BIP_PGC3_noukb	DECODE_Specific	+,NA		0.995866	0.995866	DECODE	DECODE	1.46025	6782.84	PGC3_SCZ	HNF1A	Transcriptome	Pericytes	coloc	Roche_AD, Roche_MS, Columbia_AD, Mathys_AD, Zhou_AD	COLOC_R				0.00141576	35915177	10.1038/s41593-022-01128-z	Bryois J et al	Brain
HNF1A	P20823	11621	TRANS	BIP_PGC3_noukb	DECODE_Specific	+,NA		0.995866	0.995866	DECODE	DECODE	1.46025	6782.84	PGC3_SCZ	HNF1A	Transcriptome	OPCs / COPs	coloc	Roche_AD, Roche_MS, Columbia_AD, Mathys_AD, Zhou_AD	COLOC_R				0.00136717	35915177	10.1038/s41593-022-01128-z	Bryois J et al	Brain
HNF1A	P20823	11621	TRANS	BIP_PGC3_noukb	DECODE_Specific	+,NA		0.995866	0.995866	DECODE	DECODE	1.46025	6782.84	PGC3_SCZ	HNF1A	Transcriptome	Endothelial cells	coloc	Roche_AD, Roche_MS, Columbia_AD, Mathys_AD, Zhou_AD	COLOC_R				0.00134869	35915177	10.1038/s41593-022-01128-z	Bryois J et al	Brain
HNF1A	P20823	11621	TRANS	BIP_PGC3_noukb	DECODE_Specific	+,NA		0.995866	0.995866	DECODE	DECODE	1.46025	6782.84	PGC3_SCZ	HNF1A	Transcriptome	Inhibitory neurons	coloc	Roche_AD, Roche_MS, Columbia_AD, Mathys_AD, Zhou_AD	COLOC_R				0.00129054	35915177	10.1038/s41593-022-01128-z	Bryois J et al	Brain
HNF1A	P20823	11621	TRANS	BIP_PGC3_noukb	DECODE_Specific	+,NA		0.995866	0.995866	DECODE	DECODE	1.46025	6782.84	PGC3_SCZ	HNF1A	Transcriptome	Oligodendrocytes	coloc	Roche_AD, Roche_MS, Columbia_AD, Mathys_AD, Zhou_AD	COLOC_R				0.00122431	35915177	10.1038/s41593-022-01128-z	Bryois J et al	Brain
HNF1A	P20823	11621	TRANS	BIP_PGC3_noukb	DECODE_Specific	+,NA		0.995866	0.995866	DECODE	DECODE	1.46025	6782.84	PGC3_SCZ	HNF1A	Transcriptome	Excitatory neurons	coloc	Roche_AD, Roche_MS, Columbia_AD, Mathys_AD, Zhou_AD	COLOC_R				0.000888768	35915177	10.1038/s41593-022-01128-z	Bryois J et al	Brain
HNF1A	P20823	11621	TRANS	BIP_PGC3_noukb	DECODE_Specific	+,NA		0.995866	0.995866	DECODE	DECODE	1.46025	6782.84	PGC3_SCZ	HNF1A	Transcriptome	Excitatory neurons	coloc	Roche_AD, Roche_MS, Columbia_AD, Mathys_AD, Zhou_AD	COLOC_R				0.000670701	35915177	10.1038/s41593-022-01128-z	Bryois J et al	Brain
HNF1A	P20823	11621	TRANS	BIP_PGC3_noukb	DECODE_Specific	+,NA		0.995866	0.995866	DECODE	DECODE	1.46025	6782.84	PGC3_SCZ	HNF1A	Transcriptome	Inhibitory neurons	coloc	Roche_AD, Roche_MS, Columbia_AD, Mathys_AD, Zhou_AD	COLOC_R				1.84135e-05	35915177	10.1038/s41593-022-01128-z	Bryois J et al	Brain
HNF1A	P20823	11621	TRANS	BIP_PGC3_noukb	DECODE_Specific	+,NA		0.995866	0.995866	DECODE	DECODE	1.46025	6782.84	PGC3_SCZ	HNF1A	Transcriptome	Excitatory neurons	coloc	Roche_AD, Roche_MS, Columbia_AD, Mathys_AD, Zhou_AD	COLOC_R				1.59327e-05	35915177	10.1038/s41593-022-01128-z	Bryois J et al	Brain
HNF1A	P20823	11621	TRANS	Cognition_Meta	DECODE_Specific	-,NA		0.624534	0.624534	DECODE	DECODE	1.19721	4253.7	SCZ_PGC3	HNF1A	Transcriptome	DLPFC	MR	CMC+GTEX	MendelianRandomization			0.00992942		35460606	10.1016/j.ajhg.2022.04.004	Jiang eet all Am J Hum Genet	BRAIN
HNF1A	P20823	11621	TRANS	Cognition_Meta	DECODE_Specific	-,NA		0.624534	0.624534	DECODE	DECODE	1.19721	4253.7	SCZ_PGC3	HNF1A	Transcriptome	DLPFC	MR	CMC+GTEX	MendelianRandomization			0.00079078		35460606	10.1016/j.ajhg.2022.04.004	Jiang eet all Am J Hum Genet	BRAIN
HNF1A	P20823	11621	TRANS	Cognition_Meta	DECODE_Specific	-,NA		0.624534	0.624534	DECODE	DECODE	1.19721	4253.7	SCZ_PGC3	HNF1A	Transcriptome	DLPFC	MR	CMC+GTEX	MendelianRandomization			1.76303e-13		35460606	10.1016/j.ajhg.2022.04.004	Jiang eet all Am J Hum Genet	BRAIN
HNF1A	P20823	11621	TRANS	Cognition_Meta	DECODE_Specific	-,NA		0.624534	0.624534	DECODE	DECODE	1.19721	4253.7	SCZ_PGC3	HNF1A	Transcriptome	DLPFC	MR	CMC+GTEX	EMIC			0.000367575		35460606	10.1016/j.ajhg.2022.04.004	Jiang eet all Am J Hum Genet	BRAIN
HNF1A	P20823	11621	TRANS	Cognition_Meta	DECODE_Specific	-,NA		0.624534	0.624534	DECODE	DECODE	1.19721	4253.7	BIP_2019_Stahl_etall	HNF1A	Transcriptome	DLPFC	MR	CMC+GTEX	MendelianRandomization			5.80928e-05		35460606	10.1016/j.ajhg.2022.04.004	Jiang eet all Am J Hum Genet	BRAIN
HNF1A	P20823	11621	TRANS	Cognition_Meta	DECODE_Specific	-,NA		0.624534	0.624534	DECODE	DECODE	1.19721	4253.7	BIP_2019_Stahl_etall	HNF1A	Transcriptome	DLPFC	MR	CMC+GTEX	MendelianRandomization			4.83972e-06		35460606	10.1016/j.ajhg.2022.04.004	Jiang eet all Am J Hum Genet	BRAIN
HNF1A	P20823	11621	TRANS	Cognition_Meta	DECODE_Specific	-,NA		0.624534	0.624534	DECODE	DECODE	1.19721	4253.7	BIP_2019_Stahl_etall	HNF1A	Transcriptome	DLPFC	MR	CMC+GTEX	MendelianRandomization			0.00180726		35460606	10.1016/j.ajhg.2022.04.004	Jiang eet all Am J Hum Genet	BRAIN
HNF1A	P20823	11621	TRANS	Cognition_Meta	DECODE_Specific	-,NA		0.624534	0.624534	DECODE	DECODE	1.19721	4253.7	BIP_2019_Stahl_etall	HNF1A	Transcriptome	DLPFC	MR	CMC+GTEX	EMIC			0.0343943		35460606	10.1016/j.ajhg.2022.04.004	Jiang eet all Am J Hum Genet	BRAIN
HNF1A	P20823	11621	TRANS	Cognition_Meta	DECODE_Specific	-,NA		0.624534	0.624534	DECODE	DECODE	1.19721	4253.7	Deepression_Wray_tall	HNF1A	Transcriptome	BRAIN DLPFC	MR	PsychENCODE	TwoSampleMR	-0.01	0.01	0.426		35296807	10.1038/s41380-022-01507-9	Deng et all Mol Psychiatry	BRAIN
HNF1A	P20823	11621	TRANS	Cognition_Meta	DECODE_Specific	-,NA		0.624534	0.624534	DECODE	DECODE	1.19721	4253.7	SCZ_PGC3	HNF1A	Transcriptome	DLPFC	SMR	CMC+GTEX	SMR	0.0519891	0.0169737	0.00219191		35460606	10.1016/j.ajhg.2022.04.004	Jiang eet all Am J Hum Genet	BRAIN
HNF1A	P20823	11621	TRANS	Cognition_Meta	DECODE_Specific	-,NA		0.624534	0.624534	DECODE	DECODE	1.19721	4253.7	SCZ.Clozuk.2018	HNF1A	Transcriptome	BRAIN	SMR	PsychENCODE	SMR	0.0422595	0.023742	0.0751		30545856	10.1126/science.aat8127	Gandal et all science	BRAIN
HNF1A	P20823	11621	TRANS	Cognition_Meta	DECODE_Specific	-,NA		0.624534	0.624534	DECODE	DECODE	1.19721	4253.7	BD.PGC.ruderferCell2018	HNF1A	Transcriptome	BRAIN	SMR	PsychENCODE	SMR	0.0564939	0.0366125	0.122825		30545856	10.1126/science.aat8127	Gandal et all science	BRAIN
HNF1A	P20823	11621	TRANS	Cognition_Meta	DECODE_Specific	-,NA		0.624534	0.624534	DECODE	DECODE	1.19721	4253.7	SCZ	HNF1A	Proteiome	BLOOD	SMR	eQTLGen	SMR	0.194256	0.0876158	0.0266136		37415601	10.3389/fgene.2023.1191264	Gedik et all Front Genet	BLOOD
HNF1A	P20823	11621	TRANS	Cognition_Meta	DECODE_Specific	-,NA		0.624534	0.624534	DECODE	DECODE	1.19721	4253.7	MDD	HNF1A	Proteiome	BLOOD	SMR	eQTLGen	SMR	-0.0259062	0.0456493	0.570371		37415601	10.3389/fgene.2023.1191264	Gedik et all Front Genet	BLOOD
HNF1A	P20823	11621	TRANS	Cognition_Meta	DECODE_Specific	-,NA		0.624534	0.624534	DECODE	DECODE	1.19721	4253.7	BIP	HNF1A	Proteiome	BLOOD	SMR	eQTLGen	SMR	0.0569425	0.0996002	0.567518		37415601	10.3389/fgene.2023.1191264	Gedik et all Front Genet	BLOOD
HNF1A	P20823	11621	TRANS	Cognition_Meta	DECODE_Specific	-,NA		0.624534	0.624534	DECODE	DECODE	1.19721	4253.7	SCZ	HNF1A	Transcriptome	BRAIN_DLPFC	TWAS	CMC	FUSION	2.22959		0.0258		31691811	10.1093/hmg/ddz253	Hall et al Hum Mol Genet	BRAIN
HNF1A	P20823	11621	TRANS	Cognition_Meta	DECODE_Specific	-,NA		0.624534	0.624534	DECODE	DECODE	1.19721	4253.7	SCZ.Clozuk.2018	HNF1A	Transcriptome	BRAIN	TWAS	PsychENCODE	FUSION	1.59844		0.11		30545856	10.1126/science.aat8127	Gandal et all science	BRAIN
HNF1A	P20823	11621	TRANS	Cognition_Meta	DECODE_Specific	-,NA		0.624534	0.624534	DECODE	DECODE	1.19721	4253.7	BD.PGC.ruderferCell2018	HNF1A	Transcriptome	BRAIN	TWAS	PsychENCODE	FUSION	1.8115		0.070063		30545856	10.1126/science.aat8127	Gandal et all science	BRAIN
HNF1A	P20823	11621	TRANS	Cognition_Meta	DECODE_Specific	-,NA		0.624534	0.624534	DECODE	DECODE	1.19721	4253.7	PGC3_SCZ	HNF1A	Transcriptome	Endothelial cells	coloc	Roche_AD, Roche_MS, Columbia_AD, Mathys_AD, Zhou_AD	COLOC_R				0.546028	35915177	10.1038/s41593-022-01128-z	Bryois J et al	Brain
HNF1A	P20823	11621	TRANS	Cognition_Meta	DECODE_Specific	-,NA		0.624534	0.624534	DECODE	DECODE	1.19721	4253.7	PGC3_SCZ	HNF1A	Transcriptome	Astrocytes	coloc	Roche_AD, Roche_MS, Columbia_AD, Mathys_AD, Zhou_AD	COLOC_R				0.501888	35915177	10.1038/s41593-022-01128-z	Bryois J et al	Brain
HNF1A	P20823	11621	TRANS	Cognition_Meta	DECODE_Specific	-,NA		0.624534	0.624534	DECODE	DECODE	1.19721	4253.7	PGC3_SCZ	HNF1A	Transcriptome	Inhibitory neurons	coloc	Roche_AD, Roche_MS, Columbia_AD, Mathys_AD, Zhou_AD	COLOC_R				0.498193	35915177	10.1038/s41593-022-01128-z	Bryois J et al	Brain
HNF1A	P20823	11621	TRANS	Cognition_Meta	DECODE_Specific	-,NA		0.624534	0.624534	DECODE	DECODE	1.19721	4253.7	PGC3_SCZ	HNF1A	Transcriptome	Astrocytes	coloc	Roche_AD, Roche_MS, Columbia_AD, Mathys_AD, Zhou_AD	COLOC_R				0.470576	35915177	10.1038/s41593-022-01128-z	Bryois J et al	Brain
HNF1A	P20823	11621	TRANS	Cognition_Meta	DECODE_Specific	-,NA		0.624534	0.624534	DECODE	DECODE	1.19721	4253.7	PGC3_SCZ	HNF1A	Transcriptome	Pericytes	coloc	Roche_AD, Roche_MS, Columbia_AD, Mathys_AD, Zhou_AD	COLOC_R				0.469257	35915177	10.1038/s41593-022-01128-z	Bryois J et al	Brain
HNF1A	P20823	11621	TRANS	Cognition_Meta	DECODE_Specific	-,NA		0.624534	0.624534	DECODE	DECODE	1.19721	4253.7	PGC3_SCZ	HNF1A	Transcriptome	Endothelial cells	coloc	Roche_AD, Roche_MS, Columbia_AD, Mathys_AD, Zhou_AD	COLOC_R				0.33458	35915177	10.1038/s41593-022-01128-z	Bryois J et al	Brain
HNF1A	P20823	11621	TRANS	Cognition_Meta	DECODE_Specific	-,NA		0.624534	0.624534	DECODE	DECODE	1.19721	4253.7	PGC3_SCZ	HNF1A	Transcriptome	Pericytes	coloc	Roche_AD, Roche_MS, Columbia_AD, Mathys_AD, Zhou_AD	COLOC_R				0.32693	35915177	10.1038/s41593-022-01128-z	Bryois J et al	Brain
HNF1A	P20823	11621	TRANS	Cognition_Meta	DECODE_Specific	-,NA		0.624534	0.624534	DECODE	DECODE	1.19721	4253.7	PGC3_SCZ	HNF1A	Transcriptome	OPCs / COPs	coloc	Roche_AD, Roche_MS, Columbia_AD, Mathys_AD, Zhou_AD	COLOC_R				0.317439	35915177	10.1038/s41593-022-01128-z	Bryois J et al	Brain
HNF1A	P20823	11621	TRANS	Cognition_Meta	DECODE_Specific	-,NA		0.624534	0.624534	DECODE	DECODE	1.19721	4253.7	PGC3_SCZ	HNF1A	Transcriptome	Inhibitory neurons	coloc	Roche_AD, Roche_MS, Columbia_AD, Mathys_AD, Zhou_AD	COLOC_R				0.245727	35915177	10.1038/s41593-022-01128-z	Bryois J et al	Brain
HNF1A	P20823	11621	TRANS	Cognition_Meta	DECODE_Specific	-,NA		0.624534	0.624534	DECODE	DECODE	1.19721	4253.7	PGC3_SCZ	HNF1A	Transcriptome	Microglia	coloc	Roche_AD, Roche_MS, Columbia_AD, Mathys_AD, Zhou_AD	COLOC_R				0.233046	35915177	10.1038/s41593-022-01128-z	Bryois J et al	Brain
HNF1A	P20823	11621	TRANS	Cognition_Meta	DECODE_Specific	-,NA		0.624534	0.624534	DECODE	DECODE	1.19721	4253.7	PGC3_SCZ	HNF1A	Transcriptome	Endothelial cells	coloc	Roche_AD, Roche_MS, Columbia_AD, Mathys_AD, Zhou_AD	COLOC_R				0.196726	35915177	10.1038/s41593-022-01128-z	Bryois J et al	Brain
HNF1A	P20823	11621	TRANS	Cognition_Meta	DECODE_Specific	-,NA		0.624534	0.624534	DECODE	DECODE	1.19721	4253.7	PGC3_SCZ	HNF1A	Transcriptome	Astrocytes	coloc	Roche_AD, Roche_MS, Columbia_AD, Mathys_AD, Zhou_AD	COLOC_R				0.177782	35915177	10.1038/s41593-022-01128-z	Bryois J et al	Brain
HNF1A	P20823	11621	TRANS	Cognition_Meta	DECODE_Specific	-,NA		0.624534	0.624534	DECODE	DECODE	1.19721	4253.7	PGC3_SCZ	HNF1A	Transcriptome	Inhibitory neurons	coloc	Roche_AD, Roche_MS, Columbia_AD, Mathys_AD, Zhou_AD	COLOC_R				0.150334	35915177	10.1038/s41593-022-01128-z	Bryois J et al	Brain
HNF1A	P20823	11621	TRANS	Cognition_Meta	DECODE_Specific	-,NA		0.624534	0.624534	DECODE	DECODE	1.19721	4253.7	PGC3_SCZ	HNF1A	Transcriptome	Astrocytes	coloc	Roche_AD, Roche_MS, Columbia_AD, Mathys_AD, Zhou_AD	COLOC_R				0.138597	35915177	10.1038/s41593-022-01128-z	Bryois J et al	Brain
HNF1A	P20823	11621	TRANS	Cognition_Meta	DECODE_Specific	-,NA		0.624534	0.624534	DECODE	DECODE	1.19721	4253.7	PGC3_SCZ	HNF1A	Transcriptome	Excitatory neurons	coloc	Roche_AD, Roche_MS, Columbia_AD, Mathys_AD, Zhou_AD	COLOC_R				0.135426	35915177	10.1038/s41593-022-01128-z	Bryois J et al	Brain
HNF1A	P20823	11621	TRANS	Cognition_Meta	DECODE_Specific	-,NA		0.624534	0.624534	DECODE	DECODE	1.19721	4253.7	PGC3_SCZ	HNF1A	Transcriptome	OPCs / COPs	coloc	Roche_AD, Roche_MS, Columbia_AD, Mathys_AD, Zhou_AD	COLOC_R				0.132576	35915177	10.1038/s41593-022-01128-z	Bryois J et al	Brain
HNF1A	P20823	11621	TRANS	Cognition_Meta	DECODE_Specific	-,NA		0.624534	0.624534	DECODE	DECODE	1.19721	4253.7	PGC3_SCZ	HNF1A	Transcriptome	OPCs / COPs	coloc	Roche_AD, Roche_MS, Columbia_AD, Mathys_AD, Zhou_AD	COLOC_R				0.13091	35915177	10.1038/s41593-022-01128-z	Bryois J et al	Brain
HNF1A	P20823	11621	TRANS	Cognition_Meta	DECODE_Specific	-,NA		0.624534	0.624534	DECODE	DECODE	1.19721	4253.7	PGC3_SCZ	HNF1A	Transcriptome	Astrocytes	coloc	Roche_AD, Roche_MS, Columbia_AD, Mathys_AD, Zhou_AD	COLOC_R				0.129786	35915177	10.1038/s41593-022-01128-z	Bryois J et al	Brain
HNF1A	P20823	11621	TRANS	Cognition_Meta	DECODE_Specific	-,NA		0.624534	0.624534	DECODE	DECODE	1.19721	4253.7	PGC3_SCZ	HNF1A	Transcriptome	Endothelial cells	coloc	Roche_AD, Roche_MS, Columbia_AD, Mathys_AD, Zhou_AD	COLOC_R				0.12961	35915177	10.1038/s41593-022-01128-z	Bryois J et al	Brain
HNF1A	P20823	11621	TRANS	Cognition_Meta	DECODE_Specific	-,NA		0.624534	0.624534	DECODE	DECODE	1.19721	4253.7	PGC3_SCZ	HNF1A	Transcriptome	Endothelial cells	coloc	Roche_AD, Roche_MS, Columbia_AD, Mathys_AD, Zhou_AD	COLOC_R				0.123826	35915177	10.1038/s41593-022-01128-z	Bryois J et al	Brain
HNF1A	P20823	11621	TRANS	Cognition_Meta	DECODE_Specific	-,NA		0.624534	0.624534	DECODE	DECODE	1.19721	4253.7	PGC3_SCZ	HNF1A	Transcriptome	Microglia	coloc	Roche_AD, Roche_MS, Columbia_AD, Mathys_AD, Zhou_AD	COLOC_R				0.122527	35915177	10.1038/s41593-022-01128-z	Bryois J et al	Brain
HNF1A	P20823	11621	TRANS	Cognition_Meta	DECODE_Specific	-,NA		0.624534	0.624534	DECODE	DECODE	1.19721	4253.7	PGC3_SCZ	HNF1A	Transcriptome	Endothelial cells	coloc	Roche_AD, Roche_MS, Columbia_AD, Mathys_AD, Zhou_AD	COLOC_R				0.121589	35915177	10.1038/s41593-022-01128-z	Bryois J et al	Brain
HNF1A	P20823	11621	TRANS	Cognition_Meta	DECODE_Specific	-,NA		0.624534	0.624534	DECODE	DECODE	1.19721	4253.7	PGC3_SCZ	HNF1A	Transcriptome	Endothelial cells	coloc	Roche_AD, Roche_MS, Columbia_AD, Mathys_AD, Zhou_AD	COLOC_R				0.11346	35915177	10.1038/s41593-022-01128-z	Bryois J et al	Brain
HNF1A	P20823	11621	TRANS	Cognition_Meta	DECODE_Specific	-,NA		0.624534	0.624534	DECODE	DECODE	1.19721	4253.7	PGC3_SCZ	HNF1A	Transcriptome	Microglia	coloc	Roche_AD, Roche_MS, Columbia_AD, Mathys_AD, Zhou_AD	COLOC_R				0.107882	35915177	10.1038/s41593-022-01128-z	Bryois J et al	Brain
HNF1A	P20823	11621	TRANS	Cognition_Meta	DECODE_Specific	-,NA		0.624534	0.624534	DECODE	DECODE	1.19721	4253.7	PGC3_SCZ	HNF1A	Transcriptome	OPCs / COPs	coloc	Roche_AD, Roche_MS, Columbia_AD, Mathys_AD, Zhou_AD	COLOC_R				0.107826	35915177	10.1038/s41593-022-01128-z	Bryois J et al	Brain
HNF1A	P20823	11621	TRANS	Cognition_Meta	DECODE_Specific	-,NA		0.624534	0.624534	DECODE	DECODE	1.19721	4253.7	PGC3_SCZ	HNF1A	Transcriptome	Excitatory neurons	coloc	Roche_AD, Roche_MS, Columbia_AD, Mathys_AD, Zhou_AD	COLOC_R				0.10423	35915177	10.1038/s41593-022-01128-z	Bryois J et al	Brain
HNF1A	P20823	11621	TRANS	Cognition_Meta	DECODE_Specific	-,NA		0.624534	0.624534	DECODE	DECODE	1.19721	4253.7	PGC3_SCZ	HNF1A	Transcriptome	Oligodendrocytes	coloc	Roche_AD, Roche_MS, Columbia_AD, Mathys_AD, Zhou_AD	COLOC_R				0.102999	35915177	10.1038/s41593-022-01128-z	Bryois J et al	Brain
HNF1A	P20823	11621	TRANS	Cognition_Meta	DECODE_Specific	-,NA		0.624534	0.624534	DECODE	DECODE	1.19721	4253.7	PGC3_SCZ	HNF1A	Transcriptome	OPCs / COPs	coloc	Roche_AD, Roche_MS, Columbia_AD, Mathys_AD, Zhou_AD	COLOC_R				0.0975978	35915177	10.1038/s41593-022-01128-z	Bryois J et al	Brain
HNF1A	P20823	11621	TRANS	Cognition_Meta	DECODE_Specific	-,NA		0.624534	0.624534	DECODE	DECODE	1.19721	4253.7	PGC3_SCZ	HNF1A	Transcriptome	Oligodendrocytes	coloc	Roche_AD, Roche_MS, Columbia_AD, Mathys_AD, Zhou_AD	COLOC_R				0.0953067	35915177	10.1038/s41593-022-01128-z	Bryois J et al	Brain
HNF1A	P20823	11621	TRANS	Cognition_Meta	DECODE_Specific	-,NA		0.624534	0.624534	DECODE	DECODE	1.19721	4253.7	PGC3_SCZ	HNF1A	Transcriptome	Astrocytes	coloc	Roche_AD, Roche_MS, Columbia_AD, Mathys_AD, Zhou_AD	COLOC_R				0.0952819	35915177	10.1038/s41593-022-01128-z	Bryois J et al	Brain
HNF1A	P20823	11621	TRANS	Cognition_Meta	DECODE_Specific	-,NA		0.624534	0.624534	DECODE	DECODE	1.19721	4253.7	PGC3_SCZ	HNF1A	Transcriptome	Microglia	coloc	Roche_AD, Roche_MS, Columbia_AD, Mathys_AD, Zhou_AD	COLOC_R				0.0875179	35915177	10.1038/s41593-022-01128-z	Bryois J et al	Brain
HNF1A	P20823	11621	TRANS	Cognition_Meta	DECODE_Specific	-,NA		0.624534	0.624534	DECODE	DECODE	1.19721	4253.7	PGC3_SCZ	HNF1A	Transcriptome	Pericytes	coloc	Roche_AD, Roche_MS, Columbia_AD, Mathys_AD, Zhou_AD	COLOC_R				0.0874075	35915177	10.1038/s41593-022-01128-z	Bryois J et al	Brain
HNF1A	P20823	11621	TRANS	Cognition_Meta	DECODE_Specific	-,NA		0.624534	0.624534	DECODE	DECODE	1.19721	4253.7	PGC3_SCZ	HNF1A	Transcriptome	Oligodendrocytes	coloc	Roche_AD, Roche_MS, Columbia_AD, Mathys_AD, Zhou_AD	COLOC_R				0.0873742	35915177	10.1038/s41593-022-01128-z	Bryois J et al	Brain
HNF1A	P20823	11621	TRANS	Cognition_Meta	DECODE_Specific	-,NA		0.624534	0.624534	DECODE	DECODE	1.19721	4253.7	PGC3_SCZ	HNF1A	Transcriptome	Endothelial cells	coloc	Roche_AD, Roche_MS, Columbia_AD, Mathys_AD, Zhou_AD	COLOC_R				0.0854401	35915177	10.1038/s41593-022-01128-z	Bryois J et al	Brain
HNF1A	P20823	11621	TRANS	Cognition_Meta	DECODE_Specific	-,NA		0.624534	0.624534	DECODE	DECODE	1.19721	4253.7	PGC3_SCZ	HNF1A	Transcriptome	Inhibitory neurons	coloc	Roche_AD, Roche_MS, Columbia_AD, Mathys_AD, Zhou_AD	COLOC_R				0.0853206	35915177	10.1038/s41593-022-01128-z	Bryois J et al	Brain
HNF1A	P20823	11621	TRANS	Cognition_Meta	DECODE_Specific	-,NA		0.624534	0.624534	DECODE	DECODE	1.19721	4253.7	PGC3_SCZ	HNF1A	Transcriptome	OPCs / COPs	coloc	Roche_AD, Roche_MS, Columbia_AD, Mathys_AD, Zhou_AD	COLOC_R				0.0841701	35915177	10.1038/s41593-022-01128-z	Bryois J et al	Brain
HNF1A	P20823	11621	TRANS	Cognition_Meta	DECODE_Specific	-,NA		0.624534	0.624534	DECODE	DECODE	1.19721	4253.7	PGC3_SCZ	HNF1A	Transcriptome	Excitatory neurons	coloc	Roche_AD, Roche_MS, Columbia_AD, Mathys_AD, Zhou_AD	COLOC_R				0.0839274	35915177	10.1038/s41593-022-01128-z	Bryois J et al	Brain
HNF1A	P20823	11621	TRANS	Cognition_Meta	DECODE_Specific	-,NA		0.624534	0.624534	DECODE	DECODE	1.19721	4253.7	PGC3_SCZ	HNF1A	Transcriptome	Endothelial cells	coloc	Roche_AD, Roche_MS, Columbia_AD, Mathys_AD, Zhou_AD	COLOC_R				0.0812505	35915177	10.1038/s41593-022-01128-z	Bryois J et al	Brain
HNF1A	P20823	11621	TRANS	Cognition_Meta	DECODE_Specific	-,NA		0.624534	0.624534	DECODE	DECODE	1.19721	4253.7	PGC3_SCZ	HNF1A	Transcriptome	Oligodendrocytes	coloc	Roche_AD, Roche_MS, Columbia_AD, Mathys_AD, Zhou_AD	COLOC_R				0.0805522	35915177	10.1038/s41593-022-01128-z	Bryois J et al	Brain
HNF1A	P20823	11621	TRANS	Cognition_Meta	DECODE_Specific	-,NA		0.624534	0.624534	DECODE	DECODE	1.19721	4253.7	PGC3_SCZ	HNF1A	Transcriptome	Astrocytes	coloc	Roche_AD, Roche_MS, Columbia_AD, Mathys_AD, Zhou_AD	COLOC_R				0.0800854	35915177	10.1038/s41593-022-01128-z	Bryois J et al	Brain
HNF1A	P20823	11621	TRANS	Cognition_Meta	DECODE_Specific	-,NA		0.624534	0.624534	DECODE	DECODE	1.19721	4253.7	PGC3_SCZ	HNF1A	Transcriptome	Endothelial cells	coloc	Roche_AD, Roche_MS, Columbia_AD, Mathys_AD, Zhou_AD	COLOC_R				0.0776481	35915177	10.1038/s41593-022-01128-z	Bryois J et al	Brain
HNF1A	P20823	11621	TRANS	Cognition_Meta	DECODE_Specific	-,NA		0.624534	0.624534	DECODE	DECODE	1.19721	4253.7	PGC3_SCZ	HNF1A	Transcriptome	OPCs / COPs	coloc	Roche_AD, Roche_MS, Columbia_AD, Mathys_AD, Zhou_AD	COLOC_R				0.0767125	35915177	10.1038/s41593-022-01128-z	Bryois J et al	Brain
HNF1A	P20823	11621	TRANS	Cognition_Meta	DECODE_Specific	-,NA		0.624534	0.624534	DECODE	DECODE	1.19721	4253.7	PGC3_SCZ	HNF1A	Transcriptome	Oligodendrocytes	coloc	Roche_AD, Roche_MS, Columbia_AD, Mathys_AD, Zhou_AD	COLOC_R				0.0754406	35915177	10.1038/s41593-022-01128-z	Bryois J et al	Brain
HNF1A	P20823	11621	TRANS	Cognition_Meta	DECODE_Specific	-,NA		0.624534	0.624534	DECODE	DECODE	1.19721	4253.7	PGC3_SCZ	HNF1A	Transcriptome	Inhibitory neurons	coloc	Roche_AD, Roche_MS, Columbia_AD, Mathys_AD, Zhou_AD	COLOC_R				0.0743065	35915177	10.1038/s41593-022-01128-z	Bryois J et al	Brain
HNF1A	P20823	11621	TRANS	Cognition_Meta	DECODE_Specific	-,NA		0.624534	0.624534	DECODE	DECODE	1.19721	4253.7	PGC3_SCZ	HNF1A	Transcriptome	OPCs / COPs	coloc	Roche_AD, Roche_MS, Columbia_AD, Mathys_AD, Zhou_AD	COLOC_R				0.0719462	35915177	10.1038/s41593-022-01128-z	Bryois J et al	Brain
HNF1A	P20823	11621	TRANS	Cognition_Meta	DECODE_Specific	-,NA		0.624534	0.624534	DECODE	DECODE	1.19721	4253.7	PGC3_SCZ	HNF1A	Transcriptome	Inhibitory neurons	coloc	Roche_AD, Roche_MS, Columbia_AD, Mathys_AD, Zhou_AD	COLOC_R				0.0715332	35915177	10.1038/s41593-022-01128-z	Bryois J et al	Brain
HNF1A	P20823	11621	TRANS	Cognition_Meta	DECODE_Specific	-,NA		0.624534	0.624534	DECODE	DECODE	1.19721	4253.7	PGC3_SCZ	HNF1A	Transcriptome	OPCs / COPs	coloc	Roche_AD, Roche_MS, Columbia_AD, Mathys_AD, Zhou_AD	COLOC_R				0.071527	35915177	10.1038/s41593-022-01128-z	Bryois J et al	Brain
HNF1A	P20823	11621	TRANS	Cognition_Meta	DECODE_Specific	-,NA		0.624534	0.624534	DECODE	DECODE	1.19721	4253.7	PGC3_SCZ	HNF1A	Transcriptome	Endothelial cells	coloc	Roche_AD, Roche_MS, Columbia_AD, Mathys_AD, Zhou_AD	COLOC_R				0.0706849	35915177	10.1038/s41593-022-01128-z	Bryois J et al	Brain
HNF1A	P20823	11621	TRANS	Cognition_Meta	DECODE_Specific	-,NA		0.624534	0.624534	DECODE	DECODE	1.19721	4253.7	PGC3_SCZ	HNF1A	Transcriptome	Microglia	coloc	Roche_AD, Roche_MS, Columbia_AD, Mathys_AD, Zhou_AD	COLOC_R				0.066631	35915177	10.1038/s41593-022-01128-z	Bryois J et al	Brain
HNF1A	P20823	11621	TRANS	Cognition_Meta	DECODE_Specific	-,NA		0.624534	0.624534	DECODE	DECODE	1.19721	4253.7	PGC3_SCZ	HNF1A	Transcriptome	Endothelial cells	coloc	Roche_AD, Roche_MS, Columbia_AD, Mathys_AD, Zhou_AD	COLOC_R				0.0666156	35915177	10.1038/s41593-022-01128-z	Bryois J et al	Brain
HNF1A	P20823	11621	TRANS	Cognition_Meta	DECODE_Specific	-,NA		0.624534	0.624534	DECODE	DECODE	1.19721	4253.7	PGC3_SCZ	HNF1A	Transcriptome	Endothelial cells	coloc	Roche_AD, Roche_MS, Columbia_AD, Mathys_AD, Zhou_AD	COLOC_R				0.0659547	35915177	10.1038/s41593-022-01128-z	Bryois J et al	Brain
HNF1A	P20823	11621	TRANS	Cognition_Meta	DECODE_Specific	-,NA		0.624534	0.624534	DECODE	DECODE	1.19721	4253.7	PGC3_SCZ	HNF1A	Transcriptome	OPCs / COPs	coloc	Roche_AD, Roche_MS, Columbia_AD, Mathys_AD, Zhou_AD	COLOC_R				0.0659098	35915177	10.1038/s41593-022-01128-z	Bryois J et al	Brain
HNF1A	P20823	11621	TRANS	Cognition_Meta	DECODE_Specific	-,NA		0.624534	0.624534	DECODE	DECODE	1.19721	4253.7	PGC3_SCZ	HNF1A	Transcriptome	Endothelial cells	coloc	Roche_AD, Roche_MS, Columbia_AD, Mathys_AD, Zhou_AD	COLOC_R				0.0654386	35915177	10.1038/s41593-022-01128-z	Bryois J et al	Brain
HNF1A	P20823	11621	TRANS	Cognition_Meta	DECODE_Specific	-,NA		0.624534	0.624534	DECODE	DECODE	1.19721	4253.7	PGC3_SCZ	HNF1A	Transcriptome	Pericytes	coloc	Roche_AD, Roche_MS, Columbia_AD, Mathys_AD, Zhou_AD	COLOC_R				0.0652315	35915177	10.1038/s41593-022-01128-z	Bryois J et al	Brain
HNF1A	P20823	11621	TRANS	Cognition_Meta	DECODE_Specific	-,NA		0.624534	0.624534	DECODE	DECODE	1.19721	4253.7	PGC3_SCZ	HNF1A	Transcriptome	Microglia	coloc	Roche_AD, Roche_MS, Columbia_AD, Mathys_AD, Zhou_AD	COLOC_R				0.0649577	35915177	10.1038/s41593-022-01128-z	Bryois J et al	Brain
HNF1A	P20823	11621	TRANS	Cognition_Meta	DECODE_Specific	-,NA		0.624534	0.624534	DECODE	DECODE	1.19721	4253.7	PGC3_SCZ	HNF1A	Transcriptome	Oligodendrocytes	coloc	Roche_AD, Roche_MS, Columbia_AD, Mathys_AD, Zhou_AD	COLOC_R				0.064793	35915177	10.1038/s41593-022-01128-z	Bryois J et al	Brain
HNF1A	P20823	11621	TRANS	Cognition_Meta	DECODE_Specific	-,NA		0.624534	0.624534	DECODE	DECODE	1.19721	4253.7	PGC3_SCZ	HNF1A	Transcriptome	Endothelial cells	coloc	Roche_AD, Roche_MS, Columbia_AD, Mathys_AD, Zhou_AD	COLOC_R				0.0637249	35915177	10.1038/s41593-022-01128-z	Bryois J et al	Brain
HNF1A	P20823	11621	TRANS	Cognition_Meta	DECODE_Specific	-,NA		0.624534	0.624534	DECODE	DECODE	1.19721	4253.7	PGC3_SCZ	HNF1A	Transcriptome	Excitatory neurons	coloc	Roche_AD, Roche_MS, Columbia_AD, Mathys_AD, Zhou_AD	COLOC_R				0.0636395	35915177	10.1038/s41593-022-01128-z	Bryois J et al	Brain
HNF1A	P20823	11621	TRANS	Cognition_Meta	DECODE_Specific	-,NA		0.624534	0.624534	DECODE	DECODE	1.19721	4253.7	PGC3_SCZ	HNF1A	Transcriptome	Oligodendrocytes	coloc	Roche_AD, Roche_MS, Columbia_AD, Mathys_AD, Zhou_AD	COLOC_R				0.0631441	35915177	10.1038/s41593-022-01128-z	Bryois J et al	Brain
HNF1A	P20823	11621	TRANS	Cognition_Meta	DECODE_Specific	-,NA		0.624534	0.624534	DECODE	DECODE	1.19721	4253.7	PGC3_SCZ	HNF1A	Transcriptome	Oligodendrocytes	coloc	Roche_AD, Roche_MS, Columbia_AD, Mathys_AD, Zhou_AD	COLOC_R				0.0629319	35915177	10.1038/s41593-022-01128-z	Bryois J et al	Brain
HNF1A	P20823	11621	TRANS	Cognition_Meta	DECODE_Specific	-,NA		0.624534	0.624534	DECODE	DECODE	1.19721	4253.7	PGC3_SCZ	HNF1A	Transcriptome	Pericytes	coloc	Roche_AD, Roche_MS, Columbia_AD, Mathys_AD, Zhou_AD	COLOC_R				0.0622129	35915177	10.1038/s41593-022-01128-z	Bryois J et al	Brain
HNF1A	P20823	11621	TRANS	Cognition_Meta	DECODE_Specific	-,NA		0.624534	0.624534	DECODE	DECODE	1.19721	4253.7	PGC3_SCZ	HNF1A	Transcriptome	Pericytes	coloc	Roche_AD, Roche_MS, Columbia_AD, Mathys_AD, Zhou_AD	COLOC_R				0.0621188	35915177	10.1038/s41593-022-01128-z	Bryois J et al	Brain
HNF1A	P20823	11621	TRANS	Cognition_Meta	DECODE_Specific	-,NA		0.624534	0.624534	DECODE	DECODE	1.19721	4253.7	PGC3_SCZ	HNF1A	Transcriptome	OPCs / COPs	coloc	Roche_AD, Roche_MS, Columbia_AD, Mathys_AD, Zhou_AD	COLOC_R				0.0620798	35915177	10.1038/s41593-022-01128-z	Bryois J et al	Brain
HNF1A	P20823	11621	TRANS	Cognition_Meta	DECODE_Specific	-,NA		0.624534	0.624534	DECODE	DECODE	1.19721	4253.7	PGC3_SCZ	HNF1A	Transcriptome	Endothelial cells	coloc	Roche_AD, Roche_MS, Columbia_AD, Mathys_AD, Zhou_AD	COLOC_R				0.0614575	35915177	10.1038/s41593-022-01128-z	Bryois J et al	Brain
HNF1A	P20823	11621	TRANS	Cognition_Meta	DECODE_Specific	-,NA		0.624534	0.624534	DECODE	DECODE	1.19721	4253.7	PGC3_SCZ	HNF1A	Transcriptome	OPCs / COPs	coloc	Roche_AD, Roche_MS, Columbia_AD, Mathys_AD, Zhou_AD	COLOC_R				0.0605885	35915177	10.1038/s41593-022-01128-z	Bryois J et al	Brain
HNF1A	P20823	11621	TRANS	Cognition_Meta	DECODE_Specific	-,NA		0.624534	0.624534	DECODE	DECODE	1.19721	4253.7	PGC3_SCZ	HNF1A	Transcriptome	Endothelial cells	coloc	Roche_AD, Roche_MS, Columbia_AD, Mathys_AD, Zhou_AD	COLOC_R				0.0604375	35915177	10.1038/s41593-022-01128-z	Bryois J et al	Brain
HNF1A	P20823	11621	TRANS	Cognition_Meta	DECODE_Specific	-,NA		0.624534	0.624534	DECODE	DECODE	1.19721	4253.7	PGC3_SCZ	HNF1A	Transcriptome	Pericytes	coloc	Roche_AD, Roche_MS, Columbia_AD, Mathys_AD, Zhou_AD	COLOC_R				0.0603672	35915177	10.1038/s41593-022-01128-z	Bryois J et al	Brain
HNF1A	P20823	11621	TRANS	Cognition_Meta	DECODE_Specific	-,NA		0.624534	0.624534	DECODE	DECODE	1.19721	4253.7	PGC3_SCZ	HNF1A	Transcriptome	Pericytes	coloc	Roche_AD, Roche_MS, Columbia_AD, Mathys_AD, Zhou_AD	COLOC_R				0.0602447	35915177	10.1038/s41593-022-01128-z	Bryois J et al	Brain
HNF1A	P20823	11621	TRANS	Cognition_Meta	DECODE_Specific	-,NA		0.624534	0.624534	DECODE	DECODE	1.19721	4253.7	PGC3_SCZ	HNF1A	Transcriptome	Pericytes	coloc	Roche_AD, Roche_MS, Columbia_AD, Mathys_AD, Zhou_AD	COLOC_R				0.0595978	35915177	10.1038/s41593-022-01128-z	Bryois J et al	Brain
HNF1A	P20823	11621	TRANS	Cognition_Meta	DECODE_Specific	-,NA		0.624534	0.624534	DECODE	DECODE	1.19721	4253.7	PGC3_SCZ	HNF1A	Transcriptome	Pericytes	coloc	Roche_AD, Roche_MS, Columbia_AD, Mathys_AD, Zhou_AD	COLOC_R				0.0586271	35915177	10.1038/s41593-022-01128-z	Bryois J et al	Brain
HNF1A	P20823	11621	TRANS	Cognition_Meta	DECODE_Specific	-,NA		0.624534	0.624534	DECODE	DECODE	1.19721	4253.7	PGC3_SCZ	HNF1A	Transcriptome	Excitatory neurons	coloc	Roche_AD, Roche_MS, Columbia_AD, Mathys_AD, Zhou_AD	COLOC_R				0.0584512	35915177	10.1038/s41593-022-01128-z	Bryois J et al	Brain
HNF1A	P20823	11621	TRANS	Cognition_Meta	DECODE_Specific	-,NA		0.624534	0.624534	DECODE	DECODE	1.19721	4253.7	PGC3_SCZ	HNF1A	Transcriptome	OPCs / COPs	coloc	Roche_AD, Roche_MS, Columbia_AD, Mathys_AD, Zhou_AD	COLOC_R				0.0576187	35915177	10.1038/s41593-022-01128-z	Bryois J et al	Brain
HNF1A	P20823	11621	TRANS	Cognition_Meta	DECODE_Specific	-,NA		0.624534	0.624534	DECODE	DECODE	1.19721	4253.7	PGC3_SCZ	HNF1A	Transcriptome	Endothelial cells	coloc	Roche_AD, Roche_MS, Columbia_AD, Mathys_AD, Zhou_AD	COLOC_R				0.0575135	35915177	10.1038/s41593-022-01128-z	Bryois J et al	Brain
HNF1A	P20823	11621	TRANS	Cognition_Meta	DECODE_Specific	-,NA		0.624534	0.624534	DECODE	DECODE	1.19721	4253.7	PGC3_SCZ	HNF1A	Transcriptome	OPCs / COPs	coloc	Roche_AD, Roche_MS, Columbia_AD, Mathys_AD, Zhou_AD	COLOC_R				0.0573932	35915177	10.1038/s41593-022-01128-z	Bryois J et al	Brain
HNF1A	P20823	11621	TRANS	Cognition_Meta	DECODE_Specific	-,NA		0.624534	0.624534	DECODE	DECODE	1.19721	4253.7	PGC3_SCZ	HNF1A	Transcriptome	Pericytes	coloc	Roche_AD, Roche_MS, Columbia_AD, Mathys_AD, Zhou_AD	COLOC_R				0.0573616	35915177	10.1038/s41593-022-01128-z	Bryois J et al	Brain
HNF1A	P20823	11621	TRANS	Cognition_Meta	DECODE_Specific	-,NA		0.624534	0.624534	DECODE	DECODE	1.19721	4253.7	PGC3_SCZ	HNF1A	Transcriptome	Microglia	coloc	Roche_AD, Roche_MS, Columbia_AD, Mathys_AD, Zhou_AD	COLOC_R				0.0570922	35915177	10.1038/s41593-022-01128-z	Bryois J et al	Brain
HNF1A	P20823	11621	TRANS	Cognition_Meta	DECODE_Specific	-,NA		0.624534	0.624534	DECODE	DECODE	1.19721	4253.7	PGC3_SCZ	HNF1A	Transcriptome	Excitatory neurons	coloc	Roche_AD, Roche_MS, Columbia_AD, Mathys_AD, Zhou_AD	COLOC_R				0.0567612	35915177	10.1038/s41593-022-01128-z	Bryois J et al	Brain
HNF1A	P20823	11621	TRANS	Cognition_Meta	DECODE_Specific	-,NA		0.624534	0.624534	DECODE	DECODE	1.19721	4253.7	PGC3_SCZ	HNF1A	Transcriptome	Astrocytes	coloc	Roche_AD, Roche_MS, Columbia_AD, Mathys_AD, Zhou_AD	COLOC_R				0.0565856	35915177	10.1038/s41593-022-01128-z	Bryois J et al	Brain
HNF1A	P20823	11621	TRANS	Cognition_Meta	DECODE_Specific	-,NA		0.624534	0.624534	DECODE	DECODE	1.19721	4253.7	PGC3_SCZ	HNF1A	Transcriptome	Astrocytes	coloc	Roche_AD, Roche_MS, Columbia_AD, Mathys_AD, Zhou_AD	COLOC_R				0.0555085	35915177	10.1038/s41593-022-01128-z	Bryois J et al	Brain
HNF1A	P20823	11621	TRANS	Cognition_Meta	DECODE_Specific	-,NA		0.624534	0.624534	DECODE	DECODE	1.19721	4253.7	PGC3_SCZ	HNF1A	Transcriptome	Microglia	coloc	Roche_AD, Roche_MS, Columbia_AD, Mathys_AD, Zhou_AD	COLOC_R				0.0552188	35915177	10.1038/s41593-022-01128-z	Bryois J et al	Brain
HNF1A	P20823	11621	TRANS	Cognition_Meta	DECODE_Specific	-,NA		0.624534	0.624534	DECODE	DECODE	1.19721	4253.7	PGC3_SCZ	HNF1A	Transcriptome	Endothelial cells	coloc	Roche_AD, Roche_MS, Columbia_AD, Mathys_AD, Zhou_AD	COLOC_R				0.0552067	35915177	10.1038/s41593-022-01128-z	Bryois J et al	Brain
HNF1A	P20823	11621	TRANS	Cognition_Meta	DECODE_Specific	-,NA		0.624534	0.624534	DECODE	DECODE	1.19721	4253.7	PGC3_SCZ	HNF1A	Transcriptome	Microglia	coloc	Roche_AD, Roche_MS, Columbia_AD, Mathys_AD, Zhou_AD	COLOC_R				0.0550007	35915177	10.1038/s41593-022-01128-z	Bryois J et al	Brain
HNF1A	P20823	11621	TRANS	Cognition_Meta	DECODE_Specific	-,NA		0.624534	0.624534	DECODE	DECODE	1.19721	4253.7	PGC3_SCZ	HNF1A	Transcriptome	Endothelial cells	coloc	Roche_AD, Roche_MS, Columbia_AD, Mathys_AD, Zhou_AD	COLOC_R				0.0539706	35915177	10.1038/s41593-022-01128-z	Bryois J et al	Brain
HNF1A	P20823	11621	TRANS	Cognition_Meta	DECODE_Specific	-,NA		0.624534	0.624534	DECODE	DECODE	1.19721	4253.7	PGC3_SCZ	HNF1A	Transcriptome	Pericytes	coloc	Roche_AD, Roche_MS, Columbia_AD, Mathys_AD, Zhou_AD	COLOC_R				0.0539001	35915177	10.1038/s41593-022-01128-z	Bryois J et al	Brain
HNF1A	P20823	11621	TRANS	Cognition_Meta	DECODE_Specific	-,NA		0.624534	0.624534	DECODE	DECODE	1.19721	4253.7	PGC3_SCZ	HNF1A	Transcriptome	OPCs / COPs	coloc	Roche_AD, Roche_MS, Columbia_AD, Mathys_AD, Zhou_AD	COLOC_R				0.0538308	35915177	10.1038/s41593-022-01128-z	Bryois J et al	Brain
HNF1A	P20823	11621	TRANS	Cognition_Meta	DECODE_Specific	-,NA		0.624534	0.624534	DECODE	DECODE	1.19721	4253.7	PGC3_SCZ	HNF1A	Transcriptome	Microglia	coloc	Roche_AD, Roche_MS, Columbia_AD, Mathys_AD, Zhou_AD	COLOC_R				0.0538209	35915177	10.1038/s41593-022-01128-z	Bryois J et al	Brain
HNF1A	P20823	11621	TRANS	Cognition_Meta	DECODE_Specific	-,NA		0.624534	0.624534	DECODE	DECODE	1.19721	4253.7	PGC3_SCZ	HNF1A	Transcriptome	Oligodendrocytes	coloc	Roche_AD, Roche_MS, Columbia_AD, Mathys_AD, Zhou_AD	COLOC_R				0.0537697	35915177	10.1038/s41593-022-01128-z	Bryois J et al	Brain
HNF1A	P20823	11621	TRANS	Cognition_Meta	DECODE_Specific	-,NA		0.624534	0.624534	DECODE	DECODE	1.19721	4253.7	PGC3_SCZ	HNF1A	Transcriptome	Microglia	coloc	Roche_AD, Roche_MS, Columbia_AD, Mathys_AD, Zhou_AD	COLOC_R				0.0537273	35915177	10.1038/s41593-022-01128-z	Bryois J et al	Brain
HNF1A	P20823	11621	TRANS	Cognition_Meta	DECODE_Specific	-,NA		0.624534	0.624534	DECODE	DECODE	1.19721	4253.7	PGC3_SCZ	HNF1A	Transcriptome	Microglia	coloc	Roche_AD, Roche_MS, Columbia_AD, Mathys_AD, Zhou_AD	COLOC_R				0.0536233	35915177	10.1038/s41593-022-01128-z	Bryois J et al	Brain
HNF1A	P20823	11621	TRANS	Cognition_Meta	DECODE_Specific	-,NA		0.624534	0.624534	DECODE	DECODE	1.19721	4253.7	PGC3_SCZ	HNF1A	Transcriptome	Endothelial cells	coloc	Roche_AD, Roche_MS, Columbia_AD, Mathys_AD, Zhou_AD	COLOC_R				0.0530931	35915177	10.1038/s41593-022-01128-z	Bryois J et al	Brain
HNF1A	P20823	11621	TRANS	Cognition_Meta	DECODE_Specific	-,NA		0.624534	0.624534	DECODE	DECODE	1.19721	4253.7	PGC3_SCZ	HNF1A	Transcriptome	Inhibitory neurons	coloc	Roche_AD, Roche_MS, Columbia_AD, Mathys_AD, Zhou_AD	COLOC_R				0.0530009	35915177	10.1038/s41593-022-01128-z	Bryois J et al	Brain
HNF1A	P20823	11621	TRANS	Cognition_Meta	DECODE_Specific	-,NA		0.624534	0.624534	DECODE	DECODE	1.19721	4253.7	PGC3_SCZ	HNF1A	Transcriptome	Endothelial cells	coloc	Roche_AD, Roche_MS, Columbia_AD, Mathys_AD, Zhou_AD	COLOC_R				0.052965	35915177	10.1038/s41593-022-01128-z	Bryois J et al	Brain
HNF1A	P20823	11621	TRANS	Cognition_Meta	DECODE_Specific	-,NA		0.624534	0.624534	DECODE	DECODE	1.19721	4253.7	PGC3_SCZ	HNF1A	Transcriptome	OPCs / COPs	coloc	Roche_AD, Roche_MS, Columbia_AD, Mathys_AD, Zhou_AD	COLOC_R				0.0529166	35915177	10.1038/s41593-022-01128-z	Bryois J et al	Brain
HNF1A	P20823	11621	TRANS	Cognition_Meta	DECODE_Specific	-,NA		0.624534	0.624534	DECODE	DECODE	1.19721	4253.7	PGC3_SCZ	HNF1A	Transcriptome	Endothelial cells	coloc	Roche_AD, Roche_MS, Columbia_AD, Mathys_AD, Zhou_AD	COLOC_R				0.0527027	35915177	10.1038/s41593-022-01128-z	Bryois J et al	Brain
HNF1A	P20823	11621	TRANS	Cognition_Meta	DECODE_Specific	-,NA		0.624534	0.624534	DECODE	DECODE	1.19721	4253.7	PGC3_SCZ	HNF1A	Transcriptome	Inhibitory neurons	coloc	Roche_AD, Roche_MS, Columbia_AD, Mathys_AD, Zhou_AD	COLOC_R				0.0520682	35915177	10.1038/s41593-022-01128-z	Bryois J et al	Brain
HNF1A	P20823	11621	TRANS	Cognition_Meta	DECODE_Specific	-,NA		0.624534	0.624534	DECODE	DECODE	1.19721	4253.7	PGC3_SCZ	HNF1A	Transcriptome	OPCs / COPs	coloc	Roche_AD, Roche_MS, Columbia_AD, Mathys_AD, Zhou_AD	COLOC_R				0.0518386	35915177	10.1038/s41593-022-01128-z	Bryois J et al	Brain
HNF1A	P20823	11621	TRANS	Cognition_Meta	DECODE_Specific	-,NA		0.624534	0.624534	DECODE	DECODE	1.19721	4253.7	PGC3_SCZ	HNF1A	Transcriptome	Pericytes	coloc	Roche_AD, Roche_MS, Columbia_AD, Mathys_AD, Zhou_AD	COLOC_R				0.0517981	35915177	10.1038/s41593-022-01128-z	Bryois J et al	Brain
HNF1A	P20823	11621	TRANS	Cognition_Meta	DECODE_Specific	-,NA		0.624534	0.624534	DECODE	DECODE	1.19721	4253.7	PGC3_SCZ	HNF1A	Transcriptome	Inhibitory neurons	coloc	Roche_AD, Roche_MS, Columbia_AD, Mathys_AD, Zhou_AD	COLOC_R				0.0517741	35915177	10.1038/s41593-022-01128-z	Bryois J et al	Brain
HNF1A	P20823	11621	TRANS	Cognition_Meta	DECODE_Specific	-,NA		0.624534	0.624534	DECODE	DECODE	1.19721	4253.7	PGC3_SCZ	HNF1A	Transcriptome	Inhibitory neurons	coloc	Roche_AD, Roche_MS, Columbia_AD, Mathys_AD, Zhou_AD	COLOC_R				0.0517421	35915177	10.1038/s41593-022-01128-z	Bryois J et al	Brain
HNF1A	P20823	11621	TRANS	Cognition_Meta	DECODE_Specific	-,NA		0.624534	0.624534	DECODE	DECODE	1.19721	4253.7	PGC3_SCZ	HNF1A	Transcriptome	Endothelial cells	coloc	Roche_AD, Roche_MS, Columbia_AD, Mathys_AD, Zhou_AD	COLOC_R				0.0517396	35915177	10.1038/s41593-022-01128-z	Bryois J et al	Brain
HNF1A	P20823	11621	TRANS	Cognition_Meta	DECODE_Specific	-,NA		0.624534	0.624534	DECODE	DECODE	1.19721	4253.7	PGC3_SCZ	HNF1A	Transcriptome	Excitatory neurons	coloc	Roche_AD, Roche_MS, Columbia_AD, Mathys_AD, Zhou_AD	COLOC_R				0.0513741	35915177	10.1038/s41593-022-01128-z	Bryois J et al	Brain
HNF1A	P20823	11621	TRANS	Cognition_Meta	DECODE_Specific	-,NA		0.624534	0.624534	DECODE	DECODE	1.19721	4253.7	PGC3_SCZ	HNF1A	Transcriptome	OPCs / COPs	coloc	Roche_AD, Roche_MS, Columbia_AD, Mathys_AD, Zhou_AD	COLOC_R				0.0511997	35915177	10.1038/s41593-022-01128-z	Bryois J et al	Brain
HNF1A	P20823	11621	TRANS	Cognition_Meta	DECODE_Specific	-,NA		0.624534	0.624534	DECODE	DECODE	1.19721	4253.7	PGC3_SCZ	HNF1A	Transcriptome	OPCs / COPs	coloc	Roche_AD, Roche_MS, Columbia_AD, Mathys_AD, Zhou_AD	COLOC_R				0.0508725	35915177	10.1038/s41593-022-01128-z	Bryois J et al	Brain
HNF1A	P20823	11621	TRANS	Cognition_Meta	DECODE_Specific	-,NA		0.624534	0.624534	DECODE	DECODE	1.19721	4253.7	PGC3_SCZ	HNF1A	Transcriptome	Microglia	coloc	Roche_AD, Roche_MS, Columbia_AD, Mathys_AD, Zhou_AD	COLOC_R				0.0508557	35915177	10.1038/s41593-022-01128-z	Bryois J et al	Brain
HNF1A	P20823	11621	TRANS	Cognition_Meta	DECODE_Specific	-,NA		0.624534	0.624534	DECODE	DECODE	1.19721	4253.7	PGC3_SCZ	HNF1A	Transcriptome	Inhibitory neurons	coloc	Roche_AD, Roche_MS, Columbia_AD, Mathys_AD, Zhou_AD	COLOC_R				0.0504221	35915177	10.1038/s41593-022-01128-z	Bryois J et al	Brain
HNF1A	P20823	11621	TRANS	Cognition_Meta	DECODE_Specific	-,NA		0.624534	0.624534	DECODE	DECODE	1.19721	4253.7	PGC3_SCZ	HNF1A	Transcriptome	Excitatory neurons	coloc	Roche_AD, Roche_MS, Columbia_AD, Mathys_AD, Zhou_AD	COLOC_R				0.0501917	35915177	10.1038/s41593-022-01128-z	Bryois J et al	Brain
HNF1A	P20823	11621	TRANS	Cognition_Meta	DECODE_Specific	-,NA		0.624534	0.624534	DECODE	DECODE	1.19721	4253.7	PGC3_SCZ	HNF1A	Transcriptome	Excitatory neurons	coloc	Roche_AD, Roche_MS, Columbia_AD, Mathys_AD, Zhou_AD	COLOC_R				0.0494872	35915177	10.1038/s41593-022-01128-z	Bryois J et al	Brain
HNF1A	P20823	11621	TRANS	Cognition_Meta	DECODE_Specific	-,NA		0.624534	0.624534	DECODE	DECODE	1.19721	4253.7	PGC3_SCZ	HNF1A	Transcriptome	Microglia	coloc	Roche_AD, Roche_MS, Columbia_AD, Mathys_AD, Zhou_AD	COLOC_R				0.0494738	35915177	10.1038/s41593-022-01128-z	Bryois J et al	Brain
HNF1A	P20823	11621	TRANS	Cognition_Meta	DECODE_Specific	-,NA		0.624534	0.624534	DECODE	DECODE	1.19721	4253.7	PGC3_SCZ	HNF1A	Transcriptome	Microglia	coloc	Roche_AD, Roche_MS, Columbia_AD, Mathys_AD, Zhou_AD	COLOC_R				0.0493147	35915177	10.1038/s41593-022-01128-z	Bryois J et al	Brain
HNF1A	P20823	11621	TRANS	Cognition_Meta	DECODE_Specific	-,NA		0.624534	0.624534	DECODE	DECODE	1.19721	4253.7	PGC3_SCZ	HNF1A	Transcriptome	Oligodendrocytes	coloc	Roche_AD, Roche_MS, Columbia_AD, Mathys_AD, Zhou_AD	COLOC_R				0.0490856	35915177	10.1038/s41593-022-01128-z	Bryois J et al	Brain
HNF1A	P20823	11621	TRANS	Cognition_Meta	DECODE_Specific	-,NA		0.624534	0.624534	DECODE	DECODE	1.19721	4253.7	PGC3_SCZ	HNF1A	Transcriptome	OPCs / COPs	coloc	Roche_AD, Roche_MS, Columbia_AD, Mathys_AD, Zhou_AD	COLOC_R				0.0487154	35915177	10.1038/s41593-022-01128-z	Bryois J et al	Brain
HNF1A	P20823	11621	TRANS	Cognition_Meta	DECODE_Specific	-,NA		0.624534	0.624534	DECODE	DECODE	1.19721	4253.7	PGC3_SCZ	HNF1A	Transcriptome	Inhibitory neurons	coloc	Roche_AD, Roche_MS, Columbia_AD, Mathys_AD, Zhou_AD	COLOC_R				0.0486014	35915177	10.1038/s41593-022-01128-z	Bryois J et al	Brain
HNF1A	P20823	11621	TRANS	Cognition_Meta	DECODE_Specific	-,NA		0.624534	0.624534	DECODE	DECODE	1.19721	4253.7	PGC3_SCZ	HNF1A	Transcriptome	Excitatory neurons	coloc	Roche_AD, Roche_MS, Columbia_AD, Mathys_AD, Zhou_AD	COLOC_R				0.0485771	35915177	10.1038/s41593-022-01128-z	Bryois J et al	Brain
HNF1A	P20823	11621	TRANS	Cognition_Meta	DECODE_Specific	-,NA		0.624534	0.624534	DECODE	DECODE	1.19721	4253.7	PGC3_SCZ	HNF1A	Transcriptome	Microglia	coloc	Roche_AD, Roche_MS, Columbia_AD, Mathys_AD, Zhou_AD	COLOC_R				0.0483929	35915177	10.1038/s41593-022-01128-z	Bryois J et al	Brain
HNF1A	P20823	11621	TRANS	Cognition_Meta	DECODE_Specific	-,NA		0.624534	0.624534	DECODE	DECODE	1.19721	4253.7	PGC3_SCZ	HNF1A	Transcriptome	Microglia	coloc	Roche_AD, Roche_MS, Columbia_AD, Mathys_AD, Zhou_AD	COLOC_R				0.0481102	35915177	10.1038/s41593-022-01128-z	Bryois J et al	Brain
HNF1A	P20823	11621	TRANS	Cognition_Meta	DECODE_Specific	-,NA		0.624534	0.624534	DECODE	DECODE	1.19721	4253.7	PGC3_SCZ	HNF1A	Transcriptome	Inhibitory neurons	coloc	Roche_AD, Roche_MS, Columbia_AD, Mathys_AD, Zhou_AD	COLOC_R				0.0481002	35915177	10.1038/s41593-022-01128-z	Bryois J et al	Brain
HNF1A	P20823	11621	TRANS	Cognition_Meta	DECODE_Specific	-,NA		0.624534	0.624534	DECODE	DECODE	1.19721	4253.7	PGC3_SCZ	HNF1A	Transcriptome	Oligodendrocytes	coloc	Roche_AD, Roche_MS, Columbia_AD, Mathys_AD, Zhou_AD	COLOC_R				0.0480822	35915177	10.1038/s41593-022-01128-z	Bryois J et al	Brain
HNF1A	P20823	11621	TRANS	Cognition_Meta	DECODE_Specific	-,NA		0.624534	0.624534	DECODE	DECODE	1.19721	4253.7	PGC3_SCZ	HNF1A	Transcriptome	Astrocytes	coloc	Roche_AD, Roche_MS, Columbia_AD, Mathys_AD, Zhou_AD	COLOC_R				0.0480727	35915177	10.1038/s41593-022-01128-z	Bryois J et al	Brain
HNF1A	P20823	11621	TRANS	Cognition_Meta	DECODE_Specific	-,NA		0.624534	0.624534	DECODE	DECODE	1.19721	4253.7	PGC3_SCZ	HNF1A	Transcriptome	Oligodendrocytes	coloc	Roche_AD, Roche_MS, Columbia_AD, Mathys_AD, Zhou_AD	COLOC_R				0.0477804	35915177	10.1038/s41593-022-01128-z	Bryois J et al	Brain
HNF1A	P20823	11621	TRANS	Cognition_Meta	DECODE_Specific	-,NA		0.624534	0.624534	DECODE	DECODE	1.19721	4253.7	PGC3_SCZ	HNF1A	Transcriptome	Oligodendrocytes	coloc	Roche_AD, Roche_MS, Columbia_AD, Mathys_AD, Zhou_AD	COLOC_R				0.0473023	35915177	10.1038/s41593-022-01128-z	Bryois J et al	Brain
HNF1A	P20823	11621	TRANS	Cognition_Meta	DECODE_Specific	-,NA		0.624534	0.624534	DECODE	DECODE	1.19721	4253.7	PGC3_SCZ	HNF1A	Transcriptome	Oligodendrocytes	coloc	Roche_AD, Roche_MS, Columbia_AD, Mathys_AD, Zhou_AD	COLOC_R				0.0466036	35915177	10.1038/s41593-022-01128-z	Bryois J et al	Brain
HNF1A	P20823	11621	TRANS	Cognition_Meta	DECODE_Specific	-,NA		0.624534	0.624534	DECODE	DECODE	1.19721	4253.7	PGC3_SCZ	HNF1A	Transcriptome	Oligodendrocytes	coloc	Roche_AD, Roche_MS, Columbia_AD, Mathys_AD, Zhou_AD	COLOC_R				0.0463133	35915177	10.1038/s41593-022-01128-z	Bryois J et al	Brain
HNF1A	P20823	11621	TRANS	Cognition_Meta	DECODE_Specific	-,NA		0.624534	0.624534	DECODE	DECODE	1.19721	4253.7	PGC3_SCZ	HNF1A	Transcriptome	Astrocytes	coloc	Roche_AD, Roche_MS, Columbia_AD, Mathys_AD, Zhou_AD	COLOC_R				0.0462107	35915177	10.1038/s41593-022-01128-z	Bryois J et al	Brain
HNF1A	P20823	11621	TRANS	Cognition_Meta	DECODE_Specific	-,NA		0.624534	0.624534	DECODE	DECODE	1.19721	4253.7	PGC3_SCZ	HNF1A	Transcriptome	OPCs / COPs	coloc	Roche_AD, Roche_MS, Columbia_AD, Mathys_AD, Zhou_AD	COLOC_R				0.0459047	35915177	10.1038/s41593-022-01128-z	Bryois J et al	Brain
HNF1A	P20823	11621	TRANS	Cognition_Meta	DECODE_Specific	-,NA		0.624534	0.624534	DECODE	DECODE	1.19721	4253.7	PGC3_SCZ	HNF1A	Transcriptome	Microglia	coloc	Roche_AD, Roche_MS, Columbia_AD, Mathys_AD, Zhou_AD	COLOC_R				0.0452904	35915177	10.1038/s41593-022-01128-z	Bryois J et al	Brain
HNF1A	P20823	11621	TRANS	Cognition_Meta	DECODE_Specific	-,NA		0.624534	0.624534	DECODE	DECODE	1.19721	4253.7	PGC3_SCZ	HNF1A	Transcriptome	Microglia	coloc	Roche_AD, Roche_MS, Columbia_AD, Mathys_AD, Zhou_AD	COLOC_R				0.0452141	35915177	10.1038/s41593-022-01128-z	Bryois J et al	Brain
HNF1A	P20823	11621	TRANS	Cognition_Meta	DECODE_Specific	-,NA		0.624534	0.624534	DECODE	DECODE	1.19721	4253.7	PGC3_SCZ	HNF1A	Transcriptome	Inhibitory neurons	coloc	Roche_AD, Roche_MS, Columbia_AD, Mathys_AD, Zhou_AD	COLOC_R				0.0440309	35915177	10.1038/s41593-022-01128-z	Bryois J et al	Brain
HNF1A	P20823	11621	TRANS	Cognition_Meta	DECODE_Specific	-,NA		0.624534	0.624534	DECODE	DECODE	1.19721	4253.7	PGC3_SCZ	HNF1A	Transcriptome	Astrocytes	coloc	Roche_AD, Roche_MS, Columbia_AD, Mathys_AD, Zhou_AD	COLOC_R				0.0439105	35915177	10.1038/s41593-022-01128-z	Bryois J et al	Brain
HNF1A	P20823	11621	TRANS	Cognition_Meta	DECODE_Specific	-,NA		0.624534	0.624534	DECODE	DECODE	1.19721	4253.7	PGC3_SCZ	HNF1A	Transcriptome	Oligodendrocytes	coloc	Roche_AD, Roche_MS, Columbia_AD, Mathys_AD, Zhou_AD	COLOC_R				0.043768	35915177	10.1038/s41593-022-01128-z	Bryois J et al	Brain
HNF1A	P20823	11621	TRANS	Cognition_Meta	DECODE_Specific	-,NA		0.624534	0.624534	DECODE	DECODE	1.19721	4253.7	PGC3_SCZ	HNF1A	Transcriptome	Astrocytes	coloc	Roche_AD, Roche_MS, Columbia_AD, Mathys_AD, Zhou_AD	COLOC_R				0.0435508	35915177	10.1038/s41593-022-01128-z	Bryois J et al	Brain
HNF1A	P20823	11621	TRANS	Cognition_Meta	DECODE_Specific	-,NA		0.624534	0.624534	DECODE	DECODE	1.19721	4253.7	PGC3_SCZ	HNF1A	Transcriptome	Oligodendrocytes	coloc	Roche_AD, Roche_MS, Columbia_AD, Mathys_AD, Zhou_AD	COLOC_R				0.0434313	35915177	10.1038/s41593-022-01128-z	Bryois J et al	Brain
HNF1A	P20823	11621	TRANS	Cognition_Meta	DECODE_Specific	-,NA		0.624534	0.624534	DECODE	DECODE	1.19721	4253.7	PGC3_SCZ	HNF1A	Transcriptome	Excitatory neurons	coloc	Roche_AD, Roche_MS, Columbia_AD, Mathys_AD, Zhou_AD	COLOC_R				0.0433836	35915177	10.1038/s41593-022-01128-z	Bryois J et al	Brain
HNF1A	P20823	11621	TRANS	Cognition_Meta	DECODE_Specific	-,NA		0.624534	0.624534	DECODE	DECODE	1.19721	4253.7	PGC3_SCZ	HNF1A	Transcriptome	Astrocytes	coloc	Roche_AD, Roche_MS, Columbia_AD, Mathys_AD, Zhou_AD	COLOC_R				0.043347	35915177	10.1038/s41593-022-01128-z	Bryois J et al	Brain
HNF1A	P20823	11621	TRANS	Cognition_Meta	DECODE_Specific	-,NA		0.624534	0.624534	DECODE	DECODE	1.19721	4253.7	PGC3_SCZ	HNF1A	Transcriptome	Oligodendrocytes	coloc	Roche_AD, Roche_MS, Columbia_AD, Mathys_AD, Zhou_AD	COLOC_R				0.0433285	35915177	10.1038/s41593-022-01128-z	Bryois J et al	Brain
HNF1A	P20823	11621	TRANS	Cognition_Meta	DECODE_Specific	-,NA		0.624534	0.624534	DECODE	DECODE	1.19721	4253.7	PGC3_SCZ	HNF1A	Transcriptome	Oligodendrocytes	coloc	Roche_AD, Roche_MS, Columbia_AD, Mathys_AD, Zhou_AD	COLOC_R				0.0431978	35915177	10.1038/s41593-022-01128-z	Bryois J et al	Brain
HNF1A	P20823	11621	TRANS	Cognition_Meta	DECODE_Specific	-,NA		0.624534	0.624534	DECODE	DECODE	1.19721	4253.7	PGC3_SCZ	HNF1A	Transcriptome	OPCs / COPs	coloc	Roche_AD, Roche_MS, Columbia_AD, Mathys_AD, Zhou_AD	COLOC_R				0.0431191	35915177	10.1038/s41593-022-01128-z	Bryois J et al	Brain
HNF1A	P20823	11621	TRANS	Cognition_Meta	DECODE_Specific	-,NA		0.624534	0.624534	DECODE	DECODE	1.19721	4253.7	PGC3_SCZ	HNF1A	Transcriptome	Inhibitory neurons	coloc	Roche_AD, Roche_MS, Columbia_AD, Mathys_AD, Zhou_AD	COLOC_R				0.0430044	35915177	10.1038/s41593-022-01128-z	Bryois J et al	Brain
HNF1A	P20823	11621	TRANS	Cognition_Meta	DECODE_Specific	-,NA		0.624534	0.624534	DECODE	DECODE	1.19721	4253.7	PGC3_SCZ	HNF1A	Transcriptome	Excitatory neurons	coloc	Roche_AD, Roche_MS, Columbia_AD, Mathys_AD, Zhou_AD	COLOC_R				0.0427251	35915177	10.1038/s41593-022-01128-z	Bryois J et al	Brain
HNF1A	P20823	11621	TRANS	Cognition_Meta	DECODE_Specific	-,NA		0.624534	0.624534	DECODE	DECODE	1.19721	4253.7	PGC3_SCZ	HNF1A	Transcriptome	Excitatory neurons	coloc	Roche_AD, Roche_MS, Columbia_AD, Mathys_AD, Zhou_AD	COLOC_R				0.0427059	35915177	10.1038/s41593-022-01128-z	Bryois J et al	Brain
HNF1A	P20823	11621	TRANS	Cognition_Meta	DECODE_Specific	-,NA		0.624534	0.624534	DECODE	DECODE	1.19721	4253.7	PGC3_SCZ	HNF1A	Transcriptome	Astrocytes	coloc	Roche_AD, Roche_MS, Columbia_AD, Mathys_AD, Zhou_AD	COLOC_R				0.0424197	35915177	10.1038/s41593-022-01128-z	Bryois J et al	Brain
HNF1A	P20823	11621	TRANS	Cognition_Meta	DECODE_Specific	-,NA		0.624534	0.624534	DECODE	DECODE	1.19721	4253.7	PGC3_SCZ	HNF1A	Transcriptome	OPCs / COPs	coloc	Roche_AD, Roche_MS, Columbia_AD, Mathys_AD, Zhou_AD	COLOC_R				0.0422343	35915177	10.1038/s41593-022-01128-z	Bryois J et al	Brain
HNF1A	P20823	11621	TRANS	Cognition_Meta	DECODE_Specific	-,NA		0.624534	0.624534	DECODE	DECODE	1.19721	4253.7	PGC3_SCZ	HNF1A	Transcriptome	Inhibitory neurons	coloc	Roche_AD, Roche_MS, Columbia_AD, Mathys_AD, Zhou_AD	COLOC_R				0.0419727	35915177	10.1038/s41593-022-01128-z	Bryois J et al	Brain
HNF1A	P20823	11621	TRANS	Cognition_Meta	DECODE_Specific	-,NA		0.624534	0.624534	DECODE	DECODE	1.19721	4253.7	PGC3_SCZ	HNF1A	Transcriptome	Astrocytes	coloc	Roche_AD, Roche_MS, Columbia_AD, Mathys_AD, Zhou_AD	COLOC_R				0.0417213	35915177	10.1038/s41593-022-01128-z	Bryois J et al	Brain
HNF1A	P20823	11621	TRANS	Cognition_Meta	DECODE_Specific	-,NA		0.624534	0.624534	DECODE	DECODE	1.19721	4253.7	PGC3_SCZ	HNF1A	Transcriptome	Oligodendrocytes	coloc	Roche_AD, Roche_MS, Columbia_AD, Mathys_AD, Zhou_AD	COLOC_R				0.041688	35915177	10.1038/s41593-022-01128-z	Bryois J et al	Brain
HNF1A	P20823	11621	TRANS	Cognition_Meta	DECODE_Specific	-,NA		0.624534	0.624534	DECODE	DECODE	1.19721	4253.7	PGC3_SCZ	HNF1A	Transcriptome	Inhibitory neurons	coloc	Roche_AD, Roche_MS, Columbia_AD, Mathys_AD, Zhou_AD	COLOC_R				0.0416775	35915177	10.1038/s41593-022-01128-z	Bryois J et al	Brain
HNF1A	P20823	11621	TRANS	Cognition_Meta	DECODE_Specific	-,NA		0.624534	0.624534	DECODE	DECODE	1.19721	4253.7	PGC3_SCZ	HNF1A	Transcriptome	OPCs / COPs	coloc	Roche_AD, Roche_MS, Columbia_AD, Mathys_AD, Zhou_AD	COLOC_R				0.0409928	35915177	10.1038/s41593-022-01128-z	Bryois J et al	Brain
HNF1A	P20823	11621	TRANS	Cognition_Meta	DECODE_Specific	-,NA		0.624534	0.624534	DECODE	DECODE	1.19721	4253.7	PGC3_SCZ	HNF1A	Transcriptome	Astrocytes	coloc	Roche_AD, Roche_MS, Columbia_AD, Mathys_AD, Zhou_AD	COLOC_R				0.0401932	35915177	10.1038/s41593-022-01128-z	Bryois J et al	Brain
HNF1A	P20823	11621	TRANS	Cognition_Meta	DECODE_Specific	-,NA		0.624534	0.624534	DECODE	DECODE	1.19721	4253.7	PGC3_SCZ	HNF1A	Transcriptome	OPCs / COPs	coloc	Roche_AD, Roche_MS, Columbia_AD, Mathys_AD, Zhou_AD	COLOC_R				0.0399883	35915177	10.1038/s41593-022-01128-z	Bryois J et al	Brain
HNF1A	P20823	11621	TRANS	Cognition_Meta	DECODE_Specific	-,NA		0.624534	0.624534	DECODE	DECODE	1.19721	4253.7	PGC3_SCZ	HNF1A	Transcriptome	Inhibitory neurons	coloc	Roche_AD, Roche_MS, Columbia_AD, Mathys_AD, Zhou_AD	COLOC_R				0.0398408	35915177	10.1038/s41593-022-01128-z	Bryois J et al	Brain
HNF1A	P20823	11621	TRANS	Cognition_Meta	DECODE_Specific	-,NA		0.624534	0.624534	DECODE	DECODE	1.19721	4253.7	PGC3_SCZ	HNF1A	Transcriptome	Astrocytes	coloc	Roche_AD, Roche_MS, Columbia_AD, Mathys_AD, Zhou_AD	COLOC_R				0.039607	35915177	10.1038/s41593-022-01128-z	Bryois J et al	Brain
HNF1A	P20823	11621	TRANS	Cognition_Meta	DECODE_Specific	-,NA		0.624534	0.624534	DECODE	DECODE	1.19721	4253.7	PGC3_SCZ	HNF1A	Transcriptome	Astrocytes	coloc	Roche_AD, Roche_MS, Columbia_AD, Mathys_AD, Zhou_AD	COLOC_R				0.039544	35915177	10.1038/s41593-022-01128-z	Bryois J et al	Brain
HNF1A	P20823	11621	TRANS	Cognition_Meta	DECODE_Specific	-,NA		0.624534	0.624534	DECODE	DECODE	1.19721	4253.7	PGC3_SCZ	HNF1A	Transcriptome	Inhibitory neurons	coloc	Roche_AD, Roche_MS, Columbia_AD, Mathys_AD, Zhou_AD	COLOC_R				0.0393154	35915177	10.1038/s41593-022-01128-z	Bryois J et al	Brain
HNF1A	P20823	11621	TRANS	Cognition_Meta	DECODE_Specific	-,NA		0.624534	0.624534	DECODE	DECODE	1.19721	4253.7	PGC3_SCZ	HNF1A	Transcriptome	Inhibitory neurons	coloc	Roche_AD, Roche_MS, Columbia_AD, Mathys_AD, Zhou_AD	COLOC_R				0.0393127	35915177	10.1038/s41593-022-01128-z	Bryois J et al	Brain
HNF1A	P20823	11621	TRANS	Cognition_Meta	DECODE_Specific	-,NA		0.624534	0.624534	DECODE	DECODE	1.19721	4253.7	PGC3_SCZ	HNF1A	Transcriptome	Inhibitory neurons	coloc	Roche_AD, Roche_MS, Columbia_AD, Mathys_AD, Zhou_AD	COLOC_R				0.0391775	35915177	10.1038/s41593-022-01128-z	Bryois J et al	Brain
HNF1A	P20823	11621	TRANS	Cognition_Meta	DECODE_Specific	-,NA		0.624534	0.624534	DECODE	DECODE	1.19721	4253.7	PGC3_SCZ	HNF1A	Transcriptome	Inhibitory neurons	coloc	Roche_AD, Roche_MS, Columbia_AD, Mathys_AD, Zhou_AD	COLOC_R				0.0389515	35915177	10.1038/s41593-022-01128-z	Bryois J et al	Brain
HNF1A	P20823	11621	TRANS	Cognition_Meta	DECODE_Specific	-,NA		0.624534	0.624534	DECODE	DECODE	1.19721	4253.7	PGC3_SCZ	HNF1A	Transcriptome	Endothelial cells	coloc	Roche_AD, Roche_MS, Columbia_AD, Mathys_AD, Zhou_AD	COLOC_R				0.0389303	35915177	10.1038/s41593-022-01128-z	Bryois J et al	Brain
HNF1A	P20823	11621	TRANS	Cognition_Meta	DECODE_Specific	-,NA		0.624534	0.624534	DECODE	DECODE	1.19721	4253.7	PGC3_SCZ	HNF1A	Transcriptome	Microglia	coloc	Roche_AD, Roche_MS, Columbia_AD, Mathys_AD, Zhou_AD	COLOC_R				0.0387689	35915177	10.1038/s41593-022-01128-z	Bryois J et al	Brain
HNF1A	P20823	11621	TRANS	Cognition_Meta	DECODE_Specific	-,NA		0.624534	0.624534	DECODE	DECODE	1.19721	4253.7	PGC3_SCZ	HNF1A	Transcriptome	OPCs / COPs	coloc	Roche_AD, Roche_MS, Columbia_AD, Mathys_AD, Zhou_AD	COLOC_R				0.0386417	35915177	10.1038/s41593-022-01128-z	Bryois J et al	Brain
HNF1A	P20823	11621	TRANS	Cognition_Meta	DECODE_Specific	-,NA		0.624534	0.624534	DECODE	DECODE	1.19721	4253.7	PGC3_SCZ	HNF1A	Transcriptome	Astrocytes	coloc	Roche_AD, Roche_MS, Columbia_AD, Mathys_AD, Zhou_AD	COLOC_R				0.0386277	35915177	10.1038/s41593-022-01128-z	Bryois J et al	Brain
HNF1A	P20823	11621	TRANS	Cognition_Meta	DECODE_Specific	-,NA		0.624534	0.624534	DECODE	DECODE	1.19721	4253.7	PGC3_SCZ	HNF1A	Transcriptome	Astrocytes	coloc	Roche_AD, Roche_MS, Columbia_AD, Mathys_AD, Zhou_AD	COLOC_R				0.0381034	35915177	10.1038/s41593-022-01128-z	Bryois J et al	Brain
HNF1A	P20823	11621	TRANS	Cognition_Meta	DECODE_Specific	-,NA		0.624534	0.624534	DECODE	DECODE	1.19721	4253.7	PGC3_SCZ	HNF1A	Transcriptome	Excitatory neurons	coloc	Roche_AD, Roche_MS, Columbia_AD, Mathys_AD, Zhou_AD	COLOC_R				0.0379178	35915177	10.1038/s41593-022-01128-z	Bryois J et al	Brain
HNF1A	P20823	11621	TRANS	Cognition_Meta	DECODE_Specific	-,NA		0.624534	0.624534	DECODE	DECODE	1.19721	4253.7	PGC3_SCZ	HNF1A	Transcriptome	Excitatory neurons	coloc	Roche_AD, Roche_MS, Columbia_AD, Mathys_AD, Zhou_AD	COLOC_R				0.03786	35915177	10.1038/s41593-022-01128-z	Bryois J et al	Brain
HNF1A	P20823	11621	TRANS	Cognition_Meta	DECODE_Specific	-,NA		0.624534	0.624534	DECODE	DECODE	1.19721	4253.7	PGC3_SCZ	HNF1A	Transcriptome	Excitatory neurons	coloc	Roche_AD, Roche_MS, Columbia_AD, Mathys_AD, Zhou_AD	COLOC_R				0.037508	35915177	10.1038/s41593-022-01128-z	Bryois J et al	Brain
HNF1A	P20823	11621	TRANS	Cognition_Meta	DECODE_Specific	-,NA		0.624534	0.624534	DECODE	DECODE	1.19721	4253.7	PGC3_SCZ	HNF1A	Transcriptome	Endothelial cells	coloc	Roche_AD, Roche_MS, Columbia_AD, Mathys_AD, Zhou_AD	COLOC_R				0.0373034	35915177	10.1038/s41593-022-01128-z	Bryois J et al	Brain
HNF1A	P20823	11621	TRANS	Cognition_Meta	DECODE_Specific	-,NA		0.624534	0.624534	DECODE	DECODE	1.19721	4253.7	PGC3_SCZ	HNF1A	Transcriptome	Astrocytes	coloc	Roche_AD, Roche_MS, Columbia_AD, Mathys_AD, Zhou_AD	COLOC_R				0.0371233	35915177	10.1038/s41593-022-01128-z	Bryois J et al	Brain
HNF1A	P20823	11621	TRANS	Cognition_Meta	DECODE_Specific	-,NA		0.624534	0.624534	DECODE	DECODE	1.19721	4253.7	PGC3_SCZ	HNF1A	Transcriptome	Excitatory neurons	coloc	Roche_AD, Roche_MS, Columbia_AD, Mathys_AD, Zhou_AD	COLOC_R				0.0369764	35915177	10.1038/s41593-022-01128-z	Bryois J et al	Brain
HNF1A	P20823	11621	TRANS	Cognition_Meta	DECODE_Specific	-,NA		0.624534	0.624534	DECODE	DECODE	1.19721	4253.7	PGC3_SCZ	HNF1A	Transcriptome	Astrocytes	coloc	Roche_AD, Roche_MS, Columbia_AD, Mathys_AD, Zhou_AD	COLOC_R				0.0365667	35915177	10.1038/s41593-022-01128-z	Bryois J et al	Brain
HNF1A	P20823	11621	TRANS	Cognition_Meta	DECODE_Specific	-,NA		0.624534	0.624534	DECODE	DECODE	1.19721	4253.7	PGC3_SCZ	HNF1A	Transcriptome	Microglia	coloc	Roche_AD, Roche_MS, Columbia_AD, Mathys_AD, Zhou_AD	COLOC_R				0.0363591	35915177	10.1038/s41593-022-01128-z	Bryois J et al	Brain
HNF1A	P20823	11621	TRANS	Cognition_Meta	DECODE_Specific	-,NA		0.624534	0.624534	DECODE	DECODE	1.19721	4253.7	PGC3_SCZ	HNF1A	Transcriptome	Excitatory neurons	coloc	Roche_AD, Roche_MS, Columbia_AD, Mathys_AD, Zhou_AD	COLOC_R				0.0360988	35915177	10.1038/s41593-022-01128-z	Bryois J et al	Brain
HNF1A	P20823	11621	TRANS	Cognition_Meta	DECODE_Specific	-,NA		0.624534	0.624534	DECODE	DECODE	1.19721	4253.7	PGC3_SCZ	HNF1A	Transcriptome	Excitatory neurons	coloc	Roche_AD, Roche_MS, Columbia_AD, Mathys_AD, Zhou_AD	COLOC_R				0.0359546	35915177	10.1038/s41593-022-01128-z	Bryois J et al	Brain
HNF1A	P20823	11621	TRANS	Cognition_Meta	DECODE_Specific	-,NA		0.624534	0.624534	DECODE	DECODE	1.19721	4253.7	PGC3_SCZ	HNF1A	Transcriptome	Excitatory neurons	coloc	Roche_AD, Roche_MS, Columbia_AD, Mathys_AD, Zhou_AD	COLOC_R				0.0355581	35915177	10.1038/s41593-022-01128-z	Bryois J et al	Brain
HNF1A	P20823	11621	TRANS	Cognition_Meta	DECODE_Specific	-,NA		0.624534	0.624534	DECODE	DECODE	1.19721	4253.7	PGC3_SCZ	HNF1A	Transcriptome	Excitatory neurons	coloc	Roche_AD, Roche_MS, Columbia_AD, Mathys_AD, Zhou_AD	COLOC_R				0.0353034	35915177	10.1038/s41593-022-01128-z	Bryois J et al	Brain
HNF1A	P20823	11621	TRANS	Cognition_Meta	DECODE_Specific	-,NA		0.624534	0.624534	DECODE	DECODE	1.19721	4253.7	PGC3_SCZ	HNF1A	Transcriptome	Oligodendrocytes	coloc	Roche_AD, Roche_MS, Columbia_AD, Mathys_AD, Zhou_AD	COLOC_R				0.0351666	35915177	10.1038/s41593-022-01128-z	Bryois J et al	Brain
HNF1A	P20823	11621	TRANS	Cognition_Meta	DECODE_Specific	-,NA		0.624534	0.624534	DECODE	DECODE	1.19721	4253.7	PGC3_SCZ	HNF1A	Transcriptome	Excitatory neurons	coloc	Roche_AD, Roche_MS, Columbia_AD, Mathys_AD, Zhou_AD	COLOC_R				0.0349451	35915177	10.1038/s41593-022-01128-z	Bryois J et al	Brain
HNF1A	P20823	11621	TRANS	Cognition_Meta	DECODE_Specific	-,NA		0.624534	0.624534	DECODE	DECODE	1.19721	4253.7	PGC3_SCZ	HNF1A	Transcriptome	Oligodendrocytes	coloc	Roche_AD, Roche_MS, Columbia_AD, Mathys_AD, Zhou_AD	COLOC_R				0.0344042	35915177	10.1038/s41593-022-01128-z	Bryois J et al	Brain
HNF1A	P20823	11621	TRANS	Cognition_Meta	DECODE_Specific	-,NA		0.624534	0.624534	DECODE	DECODE	1.19721	4253.7	PGC3_SCZ	HNF1A	Transcriptome	Excitatory neurons	coloc	Roche_AD, Roche_MS, Columbia_AD, Mathys_AD, Zhou_AD	COLOC_R				0.0340728	35915177	10.1038/s41593-022-01128-z	Bryois J et al	Brain
HNF1A	P20823	11621	TRANS	Cognition_Meta	DECODE_Specific	-,NA		0.624534	0.624534	DECODE	DECODE	1.19721	4253.7	PGC3_SCZ	HNF1A	Transcriptome	Inhibitory neurons	coloc	Roche_AD, Roche_MS, Columbia_AD, Mathys_AD, Zhou_AD	COLOC_R				0.0337515	35915177	10.1038/s41593-022-01128-z	Bryois J et al	Brain
HNF1A	P20823	11621	TRANS	Cognition_Meta	DECODE_Specific	-,NA		0.624534	0.624534	DECODE	DECODE	1.19721	4253.7	PGC3_SCZ	HNF1A	Transcriptome	Inhibitory neurons	coloc	Roche_AD, Roche_MS, Columbia_AD, Mathys_AD, Zhou_AD	COLOC_R				0.0331818	35915177	10.1038/s41593-022-01128-z	Bryois J et al	Brain
HNF1A	P20823	11621	TRANS	Cognition_Meta	DECODE_Specific	-,NA		0.624534	0.624534	DECODE	DECODE	1.19721	4253.7	PGC3_SCZ	HNF1A	Transcriptome	Inhibitory neurons	coloc	Roche_AD, Roche_MS, Columbia_AD, Mathys_AD, Zhou_AD	COLOC_R				0.0329618	35915177	10.1038/s41593-022-01128-z	Bryois J et al	Brain
HNF1A	P20823	11621	TRANS	Cognition_Meta	DECODE_Specific	-,NA		0.624534	0.624534	DECODE	DECODE	1.19721	4253.7	PGC3_SCZ	HNF1A	Transcriptome	Inhibitory neurons	coloc	Roche_AD, Roche_MS, Columbia_AD, Mathys_AD, Zhou_AD	COLOC_R				0.0323842	35915177	10.1038/s41593-022-01128-z	Bryois J et al	Brain
HNF1A	P20823	11621	TRANS	Cognition_Meta	DECODE_Specific	-,NA		0.624534	0.624534	DECODE	DECODE	1.19721	4253.7	PGC3_SCZ	HNF1A	Transcriptome	Excitatory neurons	coloc	Roche_AD, Roche_MS, Columbia_AD, Mathys_AD, Zhou_AD	COLOC_R				0.0308682	35915177	10.1038/s41593-022-01128-z	Bryois J et al	Brain
HNF1A	P20823	11621	TRANS	Cognition_Meta	DECODE_Specific	-,NA		0.624534	0.624534	DECODE	DECODE	1.19721	4253.7	PGC3_SCZ	HNF1A	Transcriptome	Excitatory neurons	coloc	Roche_AD, Roche_MS, Columbia_AD, Mathys_AD, Zhou_AD	COLOC_R				0.0305473	35915177	10.1038/s41593-022-01128-z	Bryois J et al	Brain
HNF1A	P20823	11621	TRANS	Cognition_Meta	DECODE_Specific	-,NA		0.624534	0.624534	DECODE	DECODE	1.19721	4253.7	PGC3_SCZ	HNF1A	Transcriptome	Inhibitory neurons	coloc	Roche_AD, Roche_MS, Columbia_AD, Mathys_AD, Zhou_AD	COLOC_R				0.0304867	35915177	10.1038/s41593-022-01128-z	Bryois J et al	Brain
HNF1A	P20823	11621	TRANS	Cognition_Meta	DECODE_Specific	-,NA		0.624534	0.624534	DECODE	DECODE	1.19721	4253.7	PGC3_SCZ	HNF1A	Transcriptome	OPCs / COPs	coloc	Roche_AD, Roche_MS, Columbia_AD, Mathys_AD, Zhou_AD	COLOC_R				0.0288302	35915177	10.1038/s41593-022-01128-z	Bryois J et al	Brain
HNF1A	P20823	11621	TRANS	Cognition_Meta	DECODE_Specific	-,NA		0.624534	0.624534	DECODE	DECODE	1.19721	4253.7	PGC3_SCZ	HNF1A	Transcriptome	Excitatory neurons	coloc	Roche_AD, Roche_MS, Columbia_AD, Mathys_AD, Zhou_AD	COLOC_R				0.0272371	35915177	10.1038/s41593-022-01128-z	Bryois J et al	Brain
HNF1A	P20823	11621	TRANS	Cognition_Meta	DECODE_Specific	-,NA		0.624534	0.624534	DECODE	DECODE	1.19721	4253.7	PGC3_SCZ	HNF1A	Transcriptome	Excitatory neurons	coloc	Roche_AD, Roche_MS, Columbia_AD, Mathys_AD, Zhou_AD	COLOC_R				0.0267706	35915177	10.1038/s41593-022-01128-z	Bryois J et al	Brain
HNF1A	P20823	11621	TRANS	Cognition_Meta	DECODE_Specific	-,NA		0.624534	0.624534	DECODE	DECODE	1.19721	4253.7	PGC3_SCZ	HNF1A	Transcriptome	Excitatory neurons	coloc	Roche_AD, Roche_MS, Columbia_AD, Mathys_AD, Zhou_AD	COLOC_R				0.0252903	35915177	10.1038/s41593-022-01128-z	Bryois J et al	Brain
HNF1A	P20823	11621	TRANS	Cognition_Meta	DECODE_Specific	-,NA		0.624534	0.624534	DECODE	DECODE	1.19721	4253.7	PGC3_SCZ	HNF1A	Transcriptome	Oligodendrocytes	coloc	Roche_AD, Roche_MS, Columbia_AD, Mathys_AD, Zhou_AD	COLOC_R				0.0243134	35915177	10.1038/s41593-022-01128-z	Bryois J et al	Brain
HNF1A	P20823	11621	TRANS	Cognition_Meta	DECODE_Specific	-,NA		0.624534	0.624534	DECODE	DECODE	1.19721	4253.7	PGC3_SCZ	HNF1A	Transcriptome	Excitatory neurons	coloc	Roche_AD, Roche_MS, Columbia_AD, Mathys_AD, Zhou_AD	COLOC_R				0.0241523	35915177	10.1038/s41593-022-01128-z	Bryois J et al	Brain
HNF1A	P20823	11621	TRANS	Cognition_Meta	DECODE_Specific	-,NA		0.624534	0.624534	DECODE	DECODE	1.19721	4253.7	PGC3_SCZ	HNF1A	Transcriptome	Excitatory neurons	coloc	Roche_AD, Roche_MS, Columbia_AD, Mathys_AD, Zhou_AD	COLOC_R				0.0231543	35915177	10.1038/s41593-022-01128-z	Bryois J et al	Brain
HNF1A	P20823	11621	TRANS	Cognition_Meta	DECODE_Specific	-,NA		0.624534	0.624534	DECODE	DECODE	1.19721	4253.7	PGC3_SCZ	HNF1A	Transcriptome	Excitatory neurons	coloc	Roche_AD, Roche_MS, Columbia_AD, Mathys_AD, Zhou_AD	COLOC_R				0.0223149	35915177	10.1038/s41593-022-01128-z	Bryois J et al	Brain
HNF1A	P20823	11621	TRANS	Cognition_Meta	DECODE_Specific	-,NA		0.624534	0.624534	DECODE	DECODE	1.19721	4253.7	PGC3_SCZ	HNF1A	Transcriptome	Oligodendrocytes	coloc	Roche_AD, Roche_MS, Columbia_AD, Mathys_AD, Zhou_AD	COLOC_R				0.0213177	35915177	10.1038/s41593-022-01128-z	Bryois J et al	Brain
HNF1A	P20823	11621	TRANS	Cognition_Meta	DECODE_Specific	-,NA		0.624534	0.624534	DECODE	DECODE	1.19721	4253.7	PGC3_SCZ	HNF1A	Transcriptome	Excitatory neurons	coloc	Roche_AD, Roche_MS, Columbia_AD, Mathys_AD, Zhou_AD	COLOC_R				0.0178022	35915177	10.1038/s41593-022-01128-z	Bryois J et al	Brain
HNF1A	P20823	11621	TRANS	Cognition_Meta	DECODE_Specific	-,NA		0.624534	0.624534	DECODE	DECODE	1.19721	4253.7	PGC3_SCZ	HNF1A	Transcriptome	Excitatory neurons	coloc	Roche_AD, Roche_MS, Columbia_AD, Mathys_AD, Zhou_AD	COLOC_R				0.016325	35915177	10.1038/s41593-022-01128-z	Bryois J et al	Brain
HNF1A	P20823	11621	TRANS	Cognition_Meta	DECODE_Specific	-,NA		0.624534	0.624534	DECODE	DECODE	1.19721	4253.7	PGC3_SCZ	HNF1A	Transcriptome	Astrocytes	coloc	Roche_AD, Roche_MS, Columbia_AD, Mathys_AD, Zhou_AD	COLOC_R				0.0133577	35915177	10.1038/s41593-022-01128-z	Bryois J et al	Brain
HNF1A	P20823	11621	TRANS	Cognition_Meta	DECODE_Specific	-,NA		0.624534	0.624534	DECODE	DECODE	1.19721	4253.7	PGC3_SCZ	HNF1A	Transcriptome	Microglia	coloc	Roche_AD, Roche_MS, Columbia_AD, Mathys_AD, Zhou_AD	COLOC_R				0.00944029	35915177	10.1038/s41593-022-01128-z	Bryois J et al	Brain
HNF1A	P20823	11621	TRANS	Cognition_Meta	DECODE_Specific	-,NA		0.624534	0.624534	DECODE	DECODE	1.19721	4253.7	PGC3_SCZ	HNF1A	Transcriptome	Excitatory neurons	coloc	Roche_AD, Roche_MS, Columbia_AD, Mathys_AD, Zhou_AD	COLOC_R				0.00887851	35915177	10.1038/s41593-022-01128-z	Bryois J et al	Brain
HNF1A	P20823	11621	TRANS	Cognition_Meta	DECODE_Specific	-,NA		0.624534	0.624534	DECODE	DECODE	1.19721	4253.7	PGC3_SCZ	HNF1A	Transcriptome	Microglia	coloc	Roche_AD, Roche_MS, Columbia_AD, Mathys_AD, Zhou_AD	COLOC_R				0.00361225	35915177	10.1038/s41593-022-01128-z	Bryois J et al	Brain
HNF1A	P20823	11621	TRANS	Cognition_Meta	DECODE_Specific	-,NA		0.624534	0.624534	DECODE	DECODE	1.19721	4253.7	PGC3_SCZ	HNF1A	Transcriptome	Inhibitory neurons	coloc	Roche_AD, Roche_MS, Columbia_AD, Mathys_AD, Zhou_AD	COLOC_R				0.00304587	35915177	10.1038/s41593-022-01128-z	Bryois J et al	Brain
HNF1A	P20823	11621	TRANS	Cognition_Meta	DECODE_Specific	-,NA		0.624534	0.624534	DECODE	DECODE	1.19721	4253.7	PGC3_SCZ	HNF1A	Transcriptome	Endothelial cells	coloc	Roche_AD, Roche_MS, Columbia_AD, Mathys_AD, Zhou_AD	COLOC_R				0.00209328	35915177	10.1038/s41593-022-01128-z	Bryois J et al	Brain
HNF1A	P20823	11621	TRANS	Cognition_Meta	DECODE_Specific	-,NA		0.624534	0.624534	DECODE	DECODE	1.19721	4253.7	PGC3_SCZ	HNF1A	Transcriptome	Pericytes	coloc	Roche_AD, Roche_MS, Columbia_AD, Mathys_AD, Zhou_AD	COLOC_R				0.00141576	35915177	10.1038/s41593-022-01128-z	Bryois J et al	Brain
HNF1A	P20823	11621	TRANS	Cognition_Meta	DECODE_Specific	-,NA		0.624534	0.624534	DECODE	DECODE	1.19721	4253.7	PGC3_SCZ	HNF1A	Transcriptome	OPCs / COPs	coloc	Roche_AD, Roche_MS, Columbia_AD, Mathys_AD, Zhou_AD	COLOC_R				0.00136717	35915177	10.1038/s41593-022-01128-z	Bryois J et al	Brain
HNF1A	P20823	11621	TRANS	Cognition_Meta	DECODE_Specific	-,NA		0.624534	0.624534	DECODE	DECODE	1.19721	4253.7	PGC3_SCZ	HNF1A	Transcriptome	Endothelial cells	coloc	Roche_AD, Roche_MS, Columbia_AD, Mathys_AD, Zhou_AD	COLOC_R				0.00134869	35915177	10.1038/s41593-022-01128-z	Bryois J et al	Brain
HNF1A	P20823	11621	TRANS	Cognition_Meta	DECODE_Specific	-,NA		0.624534	0.624534	DECODE	DECODE	1.19721	4253.7	PGC3_SCZ	HNF1A	Transcriptome	Inhibitory neurons	coloc	Roche_AD, Roche_MS, Columbia_AD, Mathys_AD, Zhou_AD	COLOC_R				0.00129054	35915177	10.1038/s41593-022-01128-z	Bryois J et al	Brain
HNF1A	P20823	11621	TRANS	Cognition_Meta	DECODE_Specific	-,NA		0.624534	0.624534	DECODE	DECODE	1.19721	4253.7	PGC3_SCZ	HNF1A	Transcriptome	Oligodendrocytes	coloc	Roche_AD, Roche_MS, Columbia_AD, Mathys_AD, Zhou_AD	COLOC_R				0.00122431	35915177	10.1038/s41593-022-01128-z	Bryois J et al	Brain
HNF1A	P20823	11621	TRANS	Cognition_Meta	DECODE_Specific	-,NA		0.624534	0.624534	DECODE	DECODE	1.19721	4253.7	PGC3_SCZ	HNF1A	Transcriptome	Excitatory neurons	coloc	Roche_AD, Roche_MS, Columbia_AD, Mathys_AD, Zhou_AD	COLOC_R				0.000888768	35915177	10.1038/s41593-022-01128-z	Bryois J et al	Brain
HNF1A	P20823	11621	TRANS	Cognition_Meta	DECODE_Specific	-,NA		0.624534	0.624534	DECODE	DECODE	1.19721	4253.7	PGC3_SCZ	HNF1A	Transcriptome	Excitatory neurons	coloc	Roche_AD, Roche_MS, Columbia_AD, Mathys_AD, Zhou_AD	COLOC_R				0.000670701	35915177	10.1038/s41593-022-01128-z	Bryois J et al	Brain
HNF1A	P20823	11621	TRANS	Cognition_Meta	DECODE_Specific	-,NA		0.624534	0.624534	DECODE	DECODE	1.19721	4253.7	PGC3_SCZ	HNF1A	Transcriptome	Inhibitory neurons	coloc	Roche_AD, Roche_MS, Columbia_AD, Mathys_AD, Zhou_AD	COLOC_R				1.84135e-05	35915177	10.1038/s41593-022-01128-z	Bryois J et al	Brain
HNF1A	P20823	11621	TRANS	Cognition_Meta	DECODE_Specific	-,NA		0.624534	0.624534	DECODE	DECODE	1.19721	4253.7	PGC3_SCZ	HNF1A	Transcriptome	Excitatory neurons	coloc	Roche_AD, Roche_MS, Columbia_AD, Mathys_AD, Zhou_AD	COLOC_R				1.59327e-05	35915177	10.1038/s41593-022-01128-z	Bryois J et al	Brain
HNF1A	P20823	11621	TRANS	PGC3_SCZ_NoUKB	DECODE_Specific	-,NA		0.286994	0.286994	DECODE	DECODE	0.73763	1954.72	SCZ_PGC3	HNF1A	Transcriptome	DLPFC	MR	CMC+GTEX	MendelianRandomization			0.00992942		35460606	10.1016/j.ajhg.2022.04.004	Jiang eet all Am J Hum Genet	BRAIN
HNF1A	P20823	11621	TRANS	PGC3_SCZ_NoUKB	DECODE_Specific	-,NA		0.286994	0.286994	DECODE	DECODE	0.73763	1954.72	SCZ_PGC3	HNF1A	Transcriptome	DLPFC	MR	CMC+GTEX	MendelianRandomization			0.00079078		35460606	10.1016/j.ajhg.2022.04.004	Jiang eet all Am J Hum Genet	BRAIN
HNF1A	P20823	11621	TRANS	PGC3_SCZ_NoUKB	DECODE_Specific	-,NA		0.286994	0.286994	DECODE	DECODE	0.73763	1954.72	SCZ_PGC3	HNF1A	Transcriptome	DLPFC	MR	CMC+GTEX	MendelianRandomization			1.76303e-13		35460606	10.1016/j.ajhg.2022.04.004	Jiang eet all Am J Hum Genet	BRAIN
HNF1A	P20823	11621	TRANS	PGC3_SCZ_NoUKB	DECODE_Specific	-,NA		0.286994	0.286994	DECODE	DECODE	0.73763	1954.72	SCZ_PGC3	HNF1A	Transcriptome	DLPFC	MR	CMC+GTEX	EMIC			0.000367575		35460606	10.1016/j.ajhg.2022.04.004	Jiang eet all Am J Hum Genet	BRAIN
HNF1A	P20823	11621	TRANS	PGC3_SCZ_NoUKB	DECODE_Specific	-,NA		0.286994	0.286994	DECODE	DECODE	0.73763	1954.72	BIP_2019_Stahl_etall	HNF1A	Transcriptome	DLPFC	MR	CMC+GTEX	MendelianRandomization			5.80928e-05		35460606	10.1016/j.ajhg.2022.04.004	Jiang eet all Am J Hum Genet	BRAIN
HNF1A	P20823	11621	TRANS	PGC3_SCZ_NoUKB	DECODE_Specific	-,NA		0.286994	0.286994	DECODE	DECODE	0.73763	1954.72	BIP_2019_Stahl_etall	HNF1A	Transcriptome	DLPFC	MR	CMC+GTEX	MendelianRandomization			4.83972e-06		35460606	10.1016/j.ajhg.2022.04.004	Jiang eet all Am J Hum Genet	BRAIN
HNF1A	P20823	11621	TRANS	PGC3_SCZ_NoUKB	DECODE_Specific	-,NA		0.286994	0.286994	DECODE	DECODE	0.73763	1954.72	BIP_2019_Stahl_etall	HNF1A	Transcriptome	DLPFC	MR	CMC+GTEX	MendelianRandomization			0.00180726		35460606	10.1016/j.ajhg.2022.04.004	Jiang eet all Am J Hum Genet	BRAIN
HNF1A	P20823	11621	TRANS	PGC3_SCZ_NoUKB	DECODE_Specific	-,NA		0.286994	0.286994	DECODE	DECODE	0.73763	1954.72	BIP_2019_Stahl_etall	HNF1A	Transcriptome	DLPFC	MR	CMC+GTEX	EMIC			0.0343943		35460606	10.1016/j.ajhg.2022.04.004	Jiang eet all Am J Hum Genet	BRAIN
HNF1A	P20823	11621	TRANS	PGC3_SCZ_NoUKB	DECODE_Specific	-,NA		0.286994	0.286994	DECODE	DECODE	0.73763	1954.72	Deepression_Wray_tall	HNF1A	Transcriptome	BRAIN DLPFC	MR	PsychENCODE	TwoSampleMR	-0.01	0.01	0.426		35296807	10.1038/s41380-022-01507-9	Deng et all Mol Psychiatry	BRAIN
HNF1A	P20823	11621	TRANS	PGC3_SCZ_NoUKB	DECODE_Specific	-,NA		0.286994	0.286994	DECODE	DECODE	0.73763	1954.72	SCZ_PGC3	HNF1A	Transcriptome	DLPFC	SMR	CMC+GTEX	SMR	0.0519891	0.0169737	0.00219191		35460606	10.1016/j.ajhg.2022.04.004	Jiang eet all Am J Hum Genet	BRAIN
HNF1A	P20823	11621	TRANS	PGC3_SCZ_NoUKB	DECODE_Specific	-,NA		0.286994	0.286994	DECODE	DECODE	0.73763	1954.72	SCZ.Clozuk.2018	HNF1A	Transcriptome	BRAIN	SMR	PsychENCODE	SMR	0.0422595	0.023742	0.0751		30545856	10.1126/science.aat8127	Gandal et all science	BRAIN
HNF1A	P20823	11621	TRANS	PGC3_SCZ_NoUKB	DECODE_Specific	-,NA		0.286994	0.286994	DECODE	DECODE	0.73763	1954.72	BD.PGC.ruderferCell2018	HNF1A	Transcriptome	BRAIN	SMR	PsychENCODE	SMR	0.0564939	0.0366125	0.122825		30545856	10.1126/science.aat8127	Gandal et all science	BRAIN
HNF1A	P20823	11621	TRANS	PGC3_SCZ_NoUKB	DECODE_Specific	-,NA		0.286994	0.286994	DECODE	DECODE	0.73763	1954.72	SCZ	HNF1A	Proteiome	BLOOD	SMR	eQTLGen	SMR	0.194256	0.0876158	0.0266136		37415601	10.3389/fgene.2023.1191264	Gedik et all Front Genet	BLOOD
HNF1A	P20823	11621	TRANS	PGC3_SCZ_NoUKB	DECODE_Specific	-,NA		0.286994	0.286994	DECODE	DECODE	0.73763	1954.72	MDD	HNF1A	Proteiome	BLOOD	SMR	eQTLGen	SMR	-0.0259062	0.0456493	0.570371		37415601	10.3389/fgene.2023.1191264	Gedik et all Front Genet	BLOOD
HNF1A	P20823	11621	TRANS	PGC3_SCZ_NoUKB	DECODE_Specific	-,NA		0.286994	0.286994	DECODE	DECODE	0.73763	1954.72	BIP	HNF1A	Proteiome	BLOOD	SMR	eQTLGen	SMR	0.0569425	0.0996002	0.567518		37415601	10.3389/fgene.2023.1191264	Gedik et all Front Genet	BLOOD
HNF1A	P20823	11621	TRANS	PGC3_SCZ_NoUKB	DECODE_Specific	-,NA		0.286994	0.286994	DECODE	DECODE	0.73763	1954.72	SCZ	HNF1A	Transcriptome	BRAIN_DLPFC	TWAS	CMC	FUSION	2.22959		0.0258		31691811	10.1093/hmg/ddz253	Hall et al Hum Mol Genet	BRAIN
HNF1A	P20823	11621	TRANS	PGC3_SCZ_NoUKB	DECODE_Specific	-,NA		0.286994	0.286994	DECODE	DECODE	0.73763	1954.72	SCZ.Clozuk.2018	HNF1A	Transcriptome	BRAIN	TWAS	PsychENCODE	FUSION	1.59844		0.11		30545856	10.1126/science.aat8127	Gandal et all science	BRAIN
HNF1A	P20823	11621	TRANS	PGC3_SCZ_NoUKB	DECODE_Specific	-,NA		0.286994	0.286994	DECODE	DECODE	0.73763	1954.72	BD.PGC.ruderferCell2018	HNF1A	Transcriptome	BRAIN	TWAS	PsychENCODE	FUSION	1.8115		0.070063		30545856	10.1126/science.aat8127	Gandal et all science	BRAIN
HNF1A	P20823	11621	TRANS	PGC3_SCZ_NoUKB	DECODE_Specific	-,NA		0.286994	0.286994	DECODE	DECODE	0.73763	1954.72	PGC3_SCZ	HNF1A	Transcriptome	Endothelial cells	coloc	Roche_AD, Roche_MS, Columbia_AD, Mathys_AD, Zhou_AD	COLOC_R				0.546028	35915177	10.1038/s41593-022-01128-z	Bryois J et al	Brain
HNF1A	P20823	11621	TRANS	PGC3_SCZ_NoUKB	DECODE_Specific	-,NA		0.286994	0.286994	DECODE	DECODE	0.73763	1954.72	PGC3_SCZ	HNF1A	Transcriptome	Astrocytes	coloc	Roche_AD, Roche_MS, Columbia_AD, Mathys_AD, Zhou_AD	COLOC_R				0.501888	35915177	10.1038/s41593-022-01128-z	Bryois J et al	Brain
HNF1A	P20823	11621	TRANS	PGC3_SCZ_NoUKB	DECODE_Specific	-,NA		0.286994	0.286994	DECODE	DECODE	0.73763	1954.72	PGC3_SCZ	HNF1A	Transcriptome	Inhibitory neurons	coloc	Roche_AD, Roche_MS, Columbia_AD, Mathys_AD, Zhou_AD	COLOC_R				0.498193	35915177	10.1038/s41593-022-01128-z	Bryois J et al	Brain
HNF1A	P20823	11621	TRANS	PGC3_SCZ_NoUKB	DECODE_Specific	-,NA		0.286994	0.286994	DECODE	DECODE	0.73763	1954.72	PGC3_SCZ	HNF1A	Transcriptome	Astrocytes	coloc	Roche_AD, Roche_MS, Columbia_AD, Mathys_AD, Zhou_AD	COLOC_R				0.470576	35915177	10.1038/s41593-022-01128-z	Bryois J et al	Brain
HNF1A	P20823	11621	TRANS	PGC3_SCZ_NoUKB	DECODE_Specific	-,NA		0.286994	0.286994	DECODE	DECODE	0.73763	1954.72	PGC3_SCZ	HNF1A	Transcriptome	Pericytes	coloc	Roche_AD, Roche_MS, Columbia_AD, Mathys_AD, Zhou_AD	COLOC_R				0.469257	35915177	10.1038/s41593-022-01128-z	Bryois J et al	Brain
HNF1A	P20823	11621	TRANS	PGC3_SCZ_NoUKB	DECODE_Specific	-,NA		0.286994	0.286994	DECODE	DECODE	0.73763	1954.72	PGC3_SCZ	HNF1A	Transcriptome	Endothelial cells	coloc	Roche_AD, Roche_MS, Columbia_AD, Mathys_AD, Zhou_AD	COLOC_R				0.33458	35915177	10.1038/s41593-022-01128-z	Bryois J et al	Brain
HNF1A	P20823	11621	TRANS	PGC3_SCZ_NoUKB	DECODE_Specific	-,NA		0.286994	0.286994	DECODE	DECODE	0.73763	1954.72	PGC3_SCZ	HNF1A	Transcriptome	Pericytes	coloc	Roche_AD, Roche_MS, Columbia_AD, Mathys_AD, Zhou_AD	COLOC_R				0.32693	35915177	10.1038/s41593-022-01128-z	Bryois J et al	Brain
HNF1A	P20823	11621	TRANS	PGC3_SCZ_NoUKB	DECODE_Specific	-,NA		0.286994	0.286994	DECODE	DECODE	0.73763	1954.72	PGC3_SCZ	HNF1A	Transcriptome	OPCs / COPs	coloc	Roche_AD, Roche_MS, Columbia_AD, Mathys_AD, Zhou_AD	COLOC_R				0.317439	35915177	10.1038/s41593-022-01128-z	Bryois J et al	Brain
HNF1A	P20823	11621	TRANS	PGC3_SCZ_NoUKB	DECODE_Specific	-,NA		0.286994	0.286994	DECODE	DECODE	0.73763	1954.72	PGC3_SCZ	HNF1A	Transcriptome	Inhibitory neurons	coloc	Roche_AD, Roche_MS, Columbia_AD, Mathys_AD, Zhou_AD	COLOC_R				0.245727	35915177	10.1038/s41593-022-01128-z	Bryois J et al	Brain
HNF1A	P20823	11621	TRANS	PGC3_SCZ_NoUKB	DECODE_Specific	-,NA		0.286994	0.286994	DECODE	DECODE	0.73763	1954.72	PGC3_SCZ	HNF1A	Transcriptome	Microglia	coloc	Roche_AD, Roche_MS, Columbia_AD, Mathys_AD, Zhou_AD	COLOC_R				0.233046	35915177	10.1038/s41593-022-01128-z	Bryois J et al	Brain
HNF1A	P20823	11621	TRANS	PGC3_SCZ_NoUKB	DECODE_Specific	-,NA		0.286994	0.286994	DECODE	DECODE	0.73763	1954.72	PGC3_SCZ	HNF1A	Transcriptome	Endothelial cells	coloc	Roche_AD, Roche_MS, Columbia_AD, Mathys_AD, Zhou_AD	COLOC_R				0.196726	35915177	10.1038/s41593-022-01128-z	Bryois J et al	Brain
HNF1A	P20823	11621	TRANS	PGC3_SCZ_NoUKB	DECODE_Specific	-,NA		0.286994	0.286994	DECODE	DECODE	0.73763	1954.72	PGC3_SCZ	HNF1A	Transcriptome	Astrocytes	coloc	Roche_AD, Roche_MS, Columbia_AD, Mathys_AD, Zhou_AD	COLOC_R				0.177782	35915177	10.1038/s41593-022-01128-z	Bryois J et al	Brain
HNF1A	P20823	11621	TRANS	PGC3_SCZ_NoUKB	DECODE_Specific	-,NA		0.286994	0.286994	DECODE	DECODE	0.73763	1954.72	PGC3_SCZ	HNF1A	Transcriptome	Inhibitory neurons	coloc	Roche_AD, Roche_MS, Columbia_AD, Mathys_AD, Zhou_AD	COLOC_R				0.150334	35915177	10.1038/s41593-022-01128-z	Bryois J et al	Brain
HNF1A	P20823	11621	TRANS	PGC3_SCZ_NoUKB	DECODE_Specific	-,NA		0.286994	0.286994	DECODE	DECODE	0.73763	1954.72	PGC3_SCZ	HNF1A	Transcriptome	Astrocytes	coloc	Roche_AD, Roche_MS, Columbia_AD, Mathys_AD, Zhou_AD	COLOC_R				0.138597	35915177	10.1038/s41593-022-01128-z	Bryois J et al	Brain
HNF1A	P20823	11621	TRANS	PGC3_SCZ_NoUKB	DECODE_Specific	-,NA		0.286994	0.286994	DECODE	DECODE	0.73763	1954.72	PGC3_SCZ	HNF1A	Transcriptome	Excitatory neurons	coloc	Roche_AD, Roche_MS, Columbia_AD, Mathys_AD, Zhou_AD	COLOC_R				0.135426	35915177	10.1038/s41593-022-01128-z	Bryois J et al	Brain
HNF1A	P20823	11621	TRANS	PGC3_SCZ_NoUKB	DECODE_Specific	-,NA		0.286994	0.286994	DECODE	DECODE	0.73763	1954.72	PGC3_SCZ	HNF1A	Transcriptome	OPCs / COPs	coloc	Roche_AD, Roche_MS, Columbia_AD, Mathys_AD, Zhou_AD	COLOC_R				0.132576	35915177	10.1038/s41593-022-01128-z	Bryois J et al	Brain
HNF1A	P20823	11621	TRANS	PGC3_SCZ_NoUKB	DECODE_Specific	-,NA		0.286994	0.286994	DECODE	DECODE	0.73763	1954.72	PGC3_SCZ	HNF1A	Transcriptome	OPCs / COPs	coloc	Roche_AD, Roche_MS, Columbia_AD, Mathys_AD, Zhou_AD	COLOC_R				0.13091	35915177	10.1038/s41593-022-01128-z	Bryois J et al	Brain
HNF1A	P20823	11621	TRANS	PGC3_SCZ_NoUKB	DECODE_Specific	-,NA		0.286994	0.286994	DECODE	DECODE	0.73763	1954.72	PGC3_SCZ	HNF1A	Transcriptome	Astrocytes	coloc	Roche_AD, Roche_MS, Columbia_AD, Mathys_AD, Zhou_AD	COLOC_R				0.129786	35915177	10.1038/s41593-022-01128-z	Bryois J et al	Brain
HNF1A	P20823	11621	TRANS	PGC3_SCZ_NoUKB	DECODE_Specific	-,NA		0.286994	0.286994	DECODE	DECODE	0.73763	1954.72	PGC3_SCZ	HNF1A	Transcriptome	Endothelial cells	coloc	Roche_AD, Roche_MS, Columbia_AD, Mathys_AD, Zhou_AD	COLOC_R				0.12961	35915177	10.1038/s41593-022-01128-z	Bryois J et al	Brain
HNF1A	P20823	11621	TRANS	PGC3_SCZ_NoUKB	DECODE_Specific	-,NA		0.286994	0.286994	DECODE	DECODE	0.73763	1954.72	PGC3_SCZ	HNF1A	Transcriptome	Endothelial cells	coloc	Roche_AD, Roche_MS, Columbia_AD, Mathys_AD, Zhou_AD	COLOC_R				0.123826	35915177	10.1038/s41593-022-01128-z	Bryois J et al	Brain
HNF1A	P20823	11621	TRANS	PGC3_SCZ_NoUKB	DECODE_Specific	-,NA		0.286994	0.286994	DECODE	DECODE	0.73763	1954.72	PGC3_SCZ	HNF1A	Transcriptome	Microglia	coloc	Roche_AD, Roche_MS, Columbia_AD, Mathys_AD, Zhou_AD	COLOC_R				0.122527	35915177	10.1038/s41593-022-01128-z	Bryois J et al	Brain
HNF1A	P20823	11621	TRANS	PGC3_SCZ_NoUKB	DECODE_Specific	-,NA		0.286994	0.286994	DECODE	DECODE	0.73763	1954.72	PGC3_SCZ	HNF1A	Transcriptome	Endothelial cells	coloc	Roche_AD, Roche_MS, Columbia_AD, Mathys_AD, Zhou_AD	COLOC_R				0.121589	35915177	10.1038/s41593-022-01128-z	Bryois J et al	Brain
HNF1A	P20823	11621	TRANS	PGC3_SCZ_NoUKB	DECODE_Specific	-,NA		0.286994	0.286994	DECODE	DECODE	0.73763	1954.72	PGC3_SCZ	HNF1A	Transcriptome	Endothelial cells	coloc	Roche_AD, Roche_MS, Columbia_AD, Mathys_AD, Zhou_AD	COLOC_R				0.11346	35915177	10.1038/s41593-022-01128-z	Bryois J et al	Brain
HNF1A	P20823	11621	TRANS	PGC3_SCZ_NoUKB	DECODE_Specific	-,NA		0.286994	0.286994	DECODE	DECODE	0.73763	1954.72	PGC3_SCZ	HNF1A	Transcriptome	Microglia	coloc	Roche_AD, Roche_MS, Columbia_AD, Mathys_AD, Zhou_AD	COLOC_R				0.107882	35915177	10.1038/s41593-022-01128-z	Bryois J et al	Brain
HNF1A	P20823	11621	TRANS	PGC3_SCZ_NoUKB	DECODE_Specific	-,NA		0.286994	0.286994	DECODE	DECODE	0.73763	1954.72	PGC3_SCZ	HNF1A	Transcriptome	OPCs / COPs	coloc	Roche_AD, Roche_MS, Columbia_AD, Mathys_AD, Zhou_AD	COLOC_R				0.107826	35915177	10.1038/s41593-022-01128-z	Bryois J et al	Brain
HNF1A	P20823	11621	TRANS	PGC3_SCZ_NoUKB	DECODE_Specific	-,NA		0.286994	0.286994	DECODE	DECODE	0.73763	1954.72	PGC3_SCZ	HNF1A	Transcriptome	Excitatory neurons	coloc	Roche_AD, Roche_MS, Columbia_AD, Mathys_AD, Zhou_AD	COLOC_R				0.10423	35915177	10.1038/s41593-022-01128-z	Bryois J et al	Brain
HNF1A	P20823	11621	TRANS	PGC3_SCZ_NoUKB	DECODE_Specific	-,NA		0.286994	0.286994	DECODE	DECODE	0.73763	1954.72	PGC3_SCZ	HNF1A	Transcriptome	Oligodendrocytes	coloc	Roche_AD, Roche_MS, Columbia_AD, Mathys_AD, Zhou_AD	COLOC_R				0.102999	35915177	10.1038/s41593-022-01128-z	Bryois J et al	Brain
HNF1A	P20823	11621	TRANS	PGC3_SCZ_NoUKB	DECODE_Specific	-,NA		0.286994	0.286994	DECODE	DECODE	0.73763	1954.72	PGC3_SCZ	HNF1A	Transcriptome	OPCs / COPs	coloc	Roche_AD, Roche_MS, Columbia_AD, Mathys_AD, Zhou_AD	COLOC_R				0.0975978	35915177	10.1038/s41593-022-01128-z	Bryois J et al	Brain
HNF1A	P20823	11621	TRANS	PGC3_SCZ_NoUKB	DECODE_Specific	-,NA		0.286994	0.286994	DECODE	DECODE	0.73763	1954.72	PGC3_SCZ	HNF1A	Transcriptome	Oligodendrocytes	coloc	Roche_AD, Roche_MS, Columbia_AD, Mathys_AD, Zhou_AD	COLOC_R				0.0953067	35915177	10.1038/s41593-022-01128-z	Bryois J et al	Brain
HNF1A	P20823	11621	TRANS	PGC3_SCZ_NoUKB	DECODE_Specific	-,NA		0.286994	0.286994	DECODE	DECODE	0.73763	1954.72	PGC3_SCZ	HNF1A	Transcriptome	Astrocytes	coloc	Roche_AD, Roche_MS, Columbia_AD, Mathys_AD, Zhou_AD	COLOC_R				0.0952819	35915177	10.1038/s41593-022-01128-z	Bryois J et al	Brain
HNF1A	P20823	11621	TRANS	PGC3_SCZ_NoUKB	DECODE_Specific	-,NA		0.286994	0.286994	DECODE	DECODE	0.73763	1954.72	PGC3_SCZ	HNF1A	Transcriptome	Microglia	coloc	Roche_AD, Roche_MS, Columbia_AD, Mathys_AD, Zhou_AD	COLOC_R				0.0875179	35915177	10.1038/s41593-022-01128-z	Bryois J et al	Brain
HNF1A	P20823	11621	TRANS	PGC3_SCZ_NoUKB	DECODE_Specific	-,NA		0.286994	0.286994	DECODE	DECODE	0.73763	1954.72	PGC3_SCZ	HNF1A	Transcriptome	Pericytes	coloc	Roche_AD, Roche_MS, Columbia_AD, Mathys_AD, Zhou_AD	COLOC_R				0.0874075	35915177	10.1038/s41593-022-01128-z	Bryois J et al	Brain
HNF1A	P20823	11621	TRANS	PGC3_SCZ_NoUKB	DECODE_Specific	-,NA		0.286994	0.286994	DECODE	DECODE	0.73763	1954.72	PGC3_SCZ	HNF1A	Transcriptome	Oligodendrocytes	coloc	Roche_AD, Roche_MS, Columbia_AD, Mathys_AD, Zhou_AD	COLOC_R				0.0873742	35915177	10.1038/s41593-022-01128-z	Bryois J et al	Brain
HNF1A	P20823	11621	TRANS	PGC3_SCZ_NoUKB	DECODE_Specific	-,NA		0.286994	0.286994	DECODE	DECODE	0.73763	1954.72	PGC3_SCZ	HNF1A	Transcriptome	Endothelial cells	coloc	Roche_AD, Roche_MS, Columbia_AD, Mathys_AD, Zhou_AD	COLOC_R				0.0854401	35915177	10.1038/s41593-022-01128-z	Bryois J et al	Brain
HNF1A	P20823	11621	TRANS	PGC3_SCZ_NoUKB	DECODE_Specific	-,NA		0.286994	0.286994	DECODE	DECODE	0.73763	1954.72	PGC3_SCZ	HNF1A	Transcriptome	Inhibitory neurons	coloc	Roche_AD, Roche_MS, Columbia_AD, Mathys_AD, Zhou_AD	COLOC_R				0.0853206	35915177	10.1038/s41593-022-01128-z	Bryois J et al	Brain
HNF1A	P20823	11621	TRANS	PGC3_SCZ_NoUKB	DECODE_Specific	-,NA		0.286994	0.286994	DECODE	DECODE	0.73763	1954.72	PGC3_SCZ	HNF1A	Transcriptome	OPCs / COPs	coloc	Roche_AD, Roche_MS, Columbia_AD, Mathys_AD, Zhou_AD	COLOC_R				0.0841701	35915177	10.1038/s41593-022-01128-z	Bryois J et al	Brain
HNF1A	P20823	11621	TRANS	PGC3_SCZ_NoUKB	DECODE_Specific	-,NA		0.286994	0.286994	DECODE	DECODE	0.73763	1954.72	PGC3_SCZ	HNF1A	Transcriptome	Excitatory neurons	coloc	Roche_AD, Roche_MS, Columbia_AD, Mathys_AD, Zhou_AD	COLOC_R				0.0839274	35915177	10.1038/s41593-022-01128-z	Bryois J et al	Brain
HNF1A	P20823	11621	TRANS	PGC3_SCZ_NoUKB	DECODE_Specific	-,NA		0.286994	0.286994	DECODE	DECODE	0.73763	1954.72	PGC3_SCZ	HNF1A	Transcriptome	Endothelial cells	coloc	Roche_AD, Roche_MS, Columbia_AD, Mathys_AD, Zhou_AD	COLOC_R				0.0812505	35915177	10.1038/s41593-022-01128-z	Bryois J et al	Brain
HNF1A	P20823	11621	TRANS	PGC3_SCZ_NoUKB	DECODE_Specific	-,NA		0.286994	0.286994	DECODE	DECODE	0.73763	1954.72	PGC3_SCZ	HNF1A	Transcriptome	Oligodendrocytes	coloc	Roche_AD, Roche_MS, Columbia_AD, Mathys_AD, Zhou_AD	COLOC_R				0.0805522	35915177	10.1038/s41593-022-01128-z	Bryois J et al	Brain
HNF1A	P20823	11621	TRANS	PGC3_SCZ_NoUKB	DECODE_Specific	-,NA		0.286994	0.286994	DECODE	DECODE	0.73763	1954.72	PGC3_SCZ	HNF1A	Transcriptome	Astrocytes	coloc	Roche_AD, Roche_MS, Columbia_AD, Mathys_AD, Zhou_AD	COLOC_R				0.0800854	35915177	10.1038/s41593-022-01128-z	Bryois J et al	Brain
HNF1A	P20823	11621	TRANS	PGC3_SCZ_NoUKB	DECODE_Specific	-,NA		0.286994	0.286994	DECODE	DECODE	0.73763	1954.72	PGC3_SCZ	HNF1A	Transcriptome	Endothelial cells	coloc	Roche_AD, Roche_MS, Columbia_AD, Mathys_AD, Zhou_AD	COLOC_R				0.0776481	35915177	10.1038/s41593-022-01128-z	Bryois J et al	Brain
HNF1A	P20823	11621	TRANS	PGC3_SCZ_NoUKB	DECODE_Specific	-,NA		0.286994	0.286994	DECODE	DECODE	0.73763	1954.72	PGC3_SCZ	HNF1A	Transcriptome	OPCs / COPs	coloc	Roche_AD, Roche_MS, Columbia_AD, Mathys_AD, Zhou_AD	COLOC_R				0.0767125	35915177	10.1038/s41593-022-01128-z	Bryois J et al	Brain
HNF1A	P20823	11621	TRANS	PGC3_SCZ_NoUKB	DECODE_Specific	-,NA		0.286994	0.286994	DECODE	DECODE	0.73763	1954.72	PGC3_SCZ	HNF1A	Transcriptome	Oligodendrocytes	coloc	Roche_AD, Roche_MS, Columbia_AD, Mathys_AD, Zhou_AD	COLOC_R				0.0754406	35915177	10.1038/s41593-022-01128-z	Bryois J et al	Brain
HNF1A	P20823	11621	TRANS	PGC3_SCZ_NoUKB	DECODE_Specific	-,NA		0.286994	0.286994	DECODE	DECODE	0.73763	1954.72	PGC3_SCZ	HNF1A	Transcriptome	Inhibitory neurons	coloc	Roche_AD, Roche_MS, Columbia_AD, Mathys_AD, Zhou_AD	COLOC_R				0.0743065	35915177	10.1038/s41593-022-01128-z	Bryois J et al	Brain
HNF1A	P20823	11621	TRANS	PGC3_SCZ_NoUKB	DECODE_Specific	-,NA		0.286994	0.286994	DECODE	DECODE	0.73763	1954.72	PGC3_SCZ	HNF1A	Transcriptome	OPCs / COPs	coloc	Roche_AD, Roche_MS, Columbia_AD, Mathys_AD, Zhou_AD	COLOC_R				0.0719462	35915177	10.1038/s41593-022-01128-z	Bryois J et al	Brain
HNF1A	P20823	11621	TRANS	PGC3_SCZ_NoUKB	DECODE_Specific	-,NA		0.286994	0.286994	DECODE	DECODE	0.73763	1954.72	PGC3_SCZ	HNF1A	Transcriptome	Inhibitory neurons	coloc	Roche_AD, Roche_MS, Columbia_AD, Mathys_AD, Zhou_AD	COLOC_R				0.0715332	35915177	10.1038/s41593-022-01128-z	Bryois J et al	Brain
HNF1A	P20823	11621	TRANS	PGC3_SCZ_NoUKB	DECODE_Specific	-,NA		0.286994	0.286994	DECODE	DECODE	0.73763	1954.72	PGC3_SCZ	HNF1A	Transcriptome	OPCs / COPs	coloc	Roche_AD, Roche_MS, Columbia_AD, Mathys_AD, Zhou_AD	COLOC_R				0.071527	35915177	10.1038/s41593-022-01128-z	Bryois J et al	Brain
HNF1A	P20823	11621	TRANS	PGC3_SCZ_NoUKB	DECODE_Specific	-,NA		0.286994	0.286994	DECODE	DECODE	0.73763	1954.72	PGC3_SCZ	HNF1A	Transcriptome	Endothelial cells	coloc	Roche_AD, Roche_MS, Columbia_AD, Mathys_AD, Zhou_AD	COLOC_R				0.0706849	35915177	10.1038/s41593-022-01128-z	Bryois J et al	Brain
HNF1A	P20823	11621	TRANS	PGC3_SCZ_NoUKB	DECODE_Specific	-,NA		0.286994	0.286994	DECODE	DECODE	0.73763	1954.72	PGC3_SCZ	HNF1A	Transcriptome	Microglia	coloc	Roche_AD, Roche_MS, Columbia_AD, Mathys_AD, Zhou_AD	COLOC_R				0.066631	35915177	10.1038/s41593-022-01128-z	Bryois J et al	Brain
HNF1A	P20823	11621	TRANS	PGC3_SCZ_NoUKB	DECODE_Specific	-,NA		0.286994	0.286994	DECODE	DECODE	0.73763	1954.72	PGC3_SCZ	HNF1A	Transcriptome	Endothelial cells	coloc	Roche_AD, Roche_MS, Columbia_AD, Mathys_AD, Zhou_AD	COLOC_R				0.0666156	35915177	10.1038/s41593-022-01128-z	Bryois J et al	Brain
HNF1A	P20823	11621	TRANS	PGC3_SCZ_NoUKB	DECODE_Specific	-,NA		0.286994	0.286994	DECODE	DECODE	0.73763	1954.72	PGC3_SCZ	HNF1A	Transcriptome	Endothelial cells	coloc	Roche_AD, Roche_MS, Columbia_AD, Mathys_AD, Zhou_AD	COLOC_R				0.0659547	35915177	10.1038/s41593-022-01128-z	Bryois J et al	Brain
HNF1A	P20823	11621	TRANS	PGC3_SCZ_NoUKB	DECODE_Specific	-,NA		0.286994	0.286994	DECODE	DECODE	0.73763	1954.72	PGC3_SCZ	HNF1A	Transcriptome	OPCs / COPs	coloc	Roche_AD, Roche_MS, Columbia_AD, Mathys_AD, Zhou_AD	COLOC_R				0.0659098	35915177	10.1038/s41593-022-01128-z	Bryois J et al	Brain
HNF1A	P20823	11621	TRANS	PGC3_SCZ_NoUKB	DECODE_Specific	-,NA		0.286994	0.286994	DECODE	DECODE	0.73763	1954.72	PGC3_SCZ	HNF1A	Transcriptome	Endothelial cells	coloc	Roche_AD, Roche_MS, Columbia_AD, Mathys_AD, Zhou_AD	COLOC_R				0.0654386	35915177	10.1038/s41593-022-01128-z	Bryois J et al	Brain
HNF1A	P20823	11621	TRANS	PGC3_SCZ_NoUKB	DECODE_Specific	-,NA		0.286994	0.286994	DECODE	DECODE	0.73763	1954.72	PGC3_SCZ	HNF1A	Transcriptome	Pericytes	coloc	Roche_AD, Roche_MS, Columbia_AD, Mathys_AD, Zhou_AD	COLOC_R				0.0652315	35915177	10.1038/s41593-022-01128-z	Bryois J et al	Brain
HNF1A	P20823	11621	TRANS	PGC3_SCZ_NoUKB	DECODE_Specific	-,NA		0.286994	0.286994	DECODE	DECODE	0.73763	1954.72	PGC3_SCZ	HNF1A	Transcriptome	Microglia	coloc	Roche_AD, Roche_MS, Columbia_AD, Mathys_AD, Zhou_AD	COLOC_R				0.0649577	35915177	10.1038/s41593-022-01128-z	Bryois J et al	Brain
HNF1A	P20823	11621	TRANS	PGC3_SCZ_NoUKB	DECODE_Specific	-,NA		0.286994	0.286994	DECODE	DECODE	0.73763	1954.72	PGC3_SCZ	HNF1A	Transcriptome	Oligodendrocytes	coloc	Roche_AD, Roche_MS, Columbia_AD, Mathys_AD, Zhou_AD	COLOC_R				0.064793	35915177	10.1038/s41593-022-01128-z	Bryois J et al	Brain
HNF1A	P20823	11621	TRANS	PGC3_SCZ_NoUKB	DECODE_Specific	-,NA		0.286994	0.286994	DECODE	DECODE	0.73763	1954.72	PGC3_SCZ	HNF1A	Transcriptome	Endothelial cells	coloc	Roche_AD, Roche_MS, Columbia_AD, Mathys_AD, Zhou_AD	COLOC_R				0.0637249	35915177	10.1038/s41593-022-01128-z	Bryois J et al	Brain
HNF1A	P20823	11621	TRANS	PGC3_SCZ_NoUKB	DECODE_Specific	-,NA		0.286994	0.286994	DECODE	DECODE	0.73763	1954.72	PGC3_SCZ	HNF1A	Transcriptome	Excitatory neurons	coloc	Roche_AD, Roche_MS, Columbia_AD, Mathys_AD, Zhou_AD	COLOC_R				0.0636395	35915177	10.1038/s41593-022-01128-z	Bryois J et al	Brain
HNF1A	P20823	11621	TRANS	PGC3_SCZ_NoUKB	DECODE_Specific	-,NA		0.286994	0.286994	DECODE	DECODE	0.73763	1954.72	PGC3_SCZ	HNF1A	Transcriptome	Oligodendrocytes	coloc	Roche_AD, Roche_MS, Columbia_AD, Mathys_AD, Zhou_AD	COLOC_R				0.0631441	35915177	10.1038/s41593-022-01128-z	Bryois J et al	Brain
HNF1A	P20823	11621	TRANS	PGC3_SCZ_NoUKB	DECODE_Specific	-,NA		0.286994	0.286994	DECODE	DECODE	0.73763	1954.72	PGC3_SCZ	HNF1A	Transcriptome	Oligodendrocytes	coloc	Roche_AD, Roche_MS, Columbia_AD, Mathys_AD, Zhou_AD	COLOC_R				0.0629319	35915177	10.1038/s41593-022-01128-z	Bryois J et al	Brain
HNF1A	P20823	11621	TRANS	PGC3_SCZ_NoUKB	DECODE_Specific	-,NA		0.286994	0.286994	DECODE	DECODE	0.73763	1954.72	PGC3_SCZ	HNF1A	Transcriptome	Pericytes	coloc	Roche_AD, Roche_MS, Columbia_AD, Mathys_AD, Zhou_AD	COLOC_R				0.0622129	35915177	10.1038/s41593-022-01128-z	Bryois J et al	Brain
HNF1A	P20823	11621	TRANS	PGC3_SCZ_NoUKB	DECODE_Specific	-,NA		0.286994	0.286994	DECODE	DECODE	0.73763	1954.72	PGC3_SCZ	HNF1A	Transcriptome	Pericytes	coloc	Roche_AD, Roche_MS, Columbia_AD, Mathys_AD, Zhou_AD	COLOC_R				0.0621188	35915177	10.1038/s41593-022-01128-z	Bryois J et al	Brain
HNF1A	P20823	11621	TRANS	PGC3_SCZ_NoUKB	DECODE_Specific	-,NA		0.286994	0.286994	DECODE	DECODE	0.73763	1954.72	PGC3_SCZ	HNF1A	Transcriptome	OPCs / COPs	coloc	Roche_AD, Roche_MS, Columbia_AD, Mathys_AD, Zhou_AD	COLOC_R				0.0620798	35915177	10.1038/s41593-022-01128-z	Bryois J et al	Brain
HNF1A	P20823	11621	TRANS	PGC3_SCZ_NoUKB	DECODE_Specific	-,NA		0.286994	0.286994	DECODE	DECODE	0.73763	1954.72	PGC3_SCZ	HNF1A	Transcriptome	Endothelial cells	coloc	Roche_AD, Roche_MS, Columbia_AD, Mathys_AD, Zhou_AD	COLOC_R				0.0614575	35915177	10.1038/s41593-022-01128-z	Bryois J et al	Brain
HNF1A	P20823	11621	TRANS	PGC3_SCZ_NoUKB	DECODE_Specific	-,NA		0.286994	0.286994	DECODE	DECODE	0.73763	1954.72	PGC3_SCZ	HNF1A	Transcriptome	OPCs / COPs	coloc	Roche_AD, Roche_MS, Columbia_AD, Mathys_AD, Zhou_AD	COLOC_R				0.0605885	35915177	10.1038/s41593-022-01128-z	Bryois J et al	Brain
HNF1A	P20823	11621	TRANS	PGC3_SCZ_NoUKB	DECODE_Specific	-,NA		0.286994	0.286994	DECODE	DECODE	0.73763	1954.72	PGC3_SCZ	HNF1A	Transcriptome	Endothelial cells	coloc	Roche_AD, Roche_MS, Columbia_AD, Mathys_AD, Zhou_AD	COLOC_R				0.0604375	35915177	10.1038/s41593-022-01128-z	Bryois J et al	Brain
HNF1A	P20823	11621	TRANS	PGC3_SCZ_NoUKB	DECODE_Specific	-,NA		0.286994	0.286994	DECODE	DECODE	0.73763	1954.72	PGC3_SCZ	HNF1A	Transcriptome	Pericytes	coloc	Roche_AD, Roche_MS, Columbia_AD, Mathys_AD, Zhou_AD	COLOC_R				0.0603672	35915177	10.1038/s41593-022-01128-z	Bryois J et al	Brain
HNF1A	P20823	11621	TRANS	PGC3_SCZ_NoUKB	DECODE_Specific	-,NA		0.286994	0.286994	DECODE	DECODE	0.73763	1954.72	PGC3_SCZ	HNF1A	Transcriptome	Pericytes	coloc	Roche_AD, Roche_MS, Columbia_AD, Mathys_AD, Zhou_AD	COLOC_R				0.0602447	35915177	10.1038/s41593-022-01128-z	Bryois J et al	Brain
HNF1A	P20823	11621	TRANS	PGC3_SCZ_NoUKB	DECODE_Specific	-,NA		0.286994	0.286994	DECODE	DECODE	0.73763	1954.72	PGC3_SCZ	HNF1A	Transcriptome	Pericytes	coloc	Roche_AD, Roche_MS, Columbia_AD, Mathys_AD, Zhou_AD	COLOC_R				0.0595978	35915177	10.1038/s41593-022-01128-z	Bryois J et al	Brain
HNF1A	P20823	11621	TRANS	PGC3_SCZ_NoUKB	DECODE_Specific	-,NA		0.286994	0.286994	DECODE	DECODE	0.73763	1954.72	PGC3_SCZ	HNF1A	Transcriptome	Pericytes	coloc	Roche_AD, Roche_MS, Columbia_AD, Mathys_AD, Zhou_AD	COLOC_R				0.0586271	35915177	10.1038/s41593-022-01128-z	Bryois J et al	Brain
HNF1A	P20823	11621	TRANS	PGC3_SCZ_NoUKB	DECODE_Specific	-,NA		0.286994	0.286994	DECODE	DECODE	0.73763	1954.72	PGC3_SCZ	HNF1A	Transcriptome	Excitatory neurons	coloc	Roche_AD, Roche_MS, Columbia_AD, Mathys_AD, Zhou_AD	COLOC_R				0.0584512	35915177	10.1038/s41593-022-01128-z	Bryois J et al	Brain
HNF1A	P20823	11621	TRANS	PGC3_SCZ_NoUKB	DECODE_Specific	-,NA		0.286994	0.286994	DECODE	DECODE	0.73763	1954.72	PGC3_SCZ	HNF1A	Transcriptome	OPCs / COPs	coloc	Roche_AD, Roche_MS, Columbia_AD, Mathys_AD, Zhou_AD	COLOC_R				0.0576187	35915177	10.1038/s41593-022-01128-z	Bryois J et al	Brain
HNF1A	P20823	11621	TRANS	PGC3_SCZ_NoUKB	DECODE_Specific	-,NA		0.286994	0.286994	DECODE	DECODE	0.73763	1954.72	PGC3_SCZ	HNF1A	Transcriptome	Endothelial cells	coloc	Roche_AD, Roche_MS, Columbia_AD, Mathys_AD, Zhou_AD	COLOC_R				0.0575135	35915177	10.1038/s41593-022-01128-z	Bryois J et al	Brain
HNF1A	P20823	11621	TRANS	PGC3_SCZ_NoUKB	DECODE_Specific	-,NA		0.286994	0.286994	DECODE	DECODE	0.73763	1954.72	PGC3_SCZ	HNF1A	Transcriptome	OPCs / COPs	coloc	Roche_AD, Roche_MS, Columbia_AD, Mathys_AD, Zhou_AD	COLOC_R				0.0573932	35915177	10.1038/s41593-022-01128-z	Bryois J et al	Brain
HNF1A	P20823	11621	TRANS	PGC3_SCZ_NoUKB	DECODE_Specific	-,NA		0.286994	0.286994	DECODE	DECODE	0.73763	1954.72	PGC3_SCZ	HNF1A	Transcriptome	Pericytes	coloc	Roche_AD, Roche_MS, Columbia_AD, Mathys_AD, Zhou_AD	COLOC_R				0.0573616	35915177	10.1038/s41593-022-01128-z	Bryois J et al	Brain
HNF1A	P20823	11621	TRANS	PGC3_SCZ_NoUKB	DECODE_Specific	-,NA		0.286994	0.286994	DECODE	DECODE	0.73763	1954.72	PGC3_SCZ	HNF1A	Transcriptome	Microglia	coloc	Roche_AD, Roche_MS, Columbia_AD, Mathys_AD, Zhou_AD	COLOC_R				0.0570922	35915177	10.1038/s41593-022-01128-z	Bryois J et al	Brain
HNF1A	P20823	11621	TRANS	PGC3_SCZ_NoUKB	DECODE_Specific	-,NA		0.286994	0.286994	DECODE	DECODE	0.73763	1954.72	PGC3_SCZ	HNF1A	Transcriptome	Excitatory neurons	coloc	Roche_AD, Roche_MS, Columbia_AD, Mathys_AD, Zhou_AD	COLOC_R				0.0567612	35915177	10.1038/s41593-022-01128-z	Bryois J et al	Brain
HNF1A	P20823	11621	TRANS	PGC3_SCZ_NoUKB	DECODE_Specific	-,NA		0.286994	0.286994	DECODE	DECODE	0.73763	1954.72	PGC3_SCZ	HNF1A	Transcriptome	Astrocytes	coloc	Roche_AD, Roche_MS, Columbia_AD, Mathys_AD, Zhou_AD	COLOC_R				0.0565856	35915177	10.1038/s41593-022-01128-z	Bryois J et al	Brain
HNF1A	P20823	11621	TRANS	PGC3_SCZ_NoUKB	DECODE_Specific	-,NA		0.286994	0.286994	DECODE	DECODE	0.73763	1954.72	PGC3_SCZ	HNF1A	Transcriptome	Astrocytes	coloc	Roche_AD, Roche_MS, Columbia_AD, Mathys_AD, Zhou_AD	COLOC_R				0.0555085	35915177	10.1038/s41593-022-01128-z	Bryois J et al	Brain
HNF1A	P20823	11621	TRANS	PGC3_SCZ_NoUKB	DECODE_Specific	-,NA		0.286994	0.286994	DECODE	DECODE	0.73763	1954.72	PGC3_SCZ	HNF1A	Transcriptome	Microglia	coloc	Roche_AD, Roche_MS, Columbia_AD, Mathys_AD, Zhou_AD	COLOC_R				0.0552188	35915177	10.1038/s41593-022-01128-z	Bryois J et al	Brain
HNF1A	P20823	11621	TRANS	PGC3_SCZ_NoUKB	DECODE_Specific	-,NA		0.286994	0.286994	DECODE	DECODE	0.73763	1954.72	PGC3_SCZ	HNF1A	Transcriptome	Endothelial cells	coloc	Roche_AD, Roche_MS, Columbia_AD, Mathys_AD, Zhou_AD	COLOC_R				0.0552067	35915177	10.1038/s41593-022-01128-z	Bryois J et al	Brain
HNF1A	P20823	11621	TRANS	PGC3_SCZ_NoUKB	DECODE_Specific	-,NA		0.286994	0.286994	DECODE	DECODE	0.73763	1954.72	PGC3_SCZ	HNF1A	Transcriptome	Microglia	coloc	Roche_AD, Roche_MS, Columbia_AD, Mathys_AD, Zhou_AD	COLOC_R				0.0550007	35915177	10.1038/s41593-022-01128-z	Bryois J et al	Brain
HNF1A	P20823	11621	TRANS	PGC3_SCZ_NoUKB	DECODE_Specific	-,NA		0.286994	0.286994	DECODE	DECODE	0.73763	1954.72	PGC3_SCZ	HNF1A	Transcriptome	Endothelial cells	coloc	Roche_AD, Roche_MS, Columbia_AD, Mathys_AD, Zhou_AD	COLOC_R				0.0539706	35915177	10.1038/s41593-022-01128-z	Bryois J et al	Brain
HNF1A	P20823	11621	TRANS	PGC3_SCZ_NoUKB	DECODE_Specific	-,NA		0.286994	0.286994	DECODE	DECODE	0.73763	1954.72	PGC3_SCZ	HNF1A	Transcriptome	Pericytes	coloc	Roche_AD, Roche_MS, Columbia_AD, Mathys_AD, Zhou_AD	COLOC_R				0.0539001	35915177	10.1038/s41593-022-01128-z	Bryois J et al	Brain
HNF1A	P20823	11621	TRANS	PGC3_SCZ_NoUKB	DECODE_Specific	-,NA		0.286994	0.286994	DECODE	DECODE	0.73763	1954.72	PGC3_SCZ	HNF1A	Transcriptome	OPCs / COPs	coloc	Roche_AD, Roche_MS, Columbia_AD, Mathys_AD, Zhou_AD	COLOC_R				0.0538308	35915177	10.1038/s41593-022-01128-z	Bryois J et al	Brain
HNF1A	P20823	11621	TRANS	PGC3_SCZ_NoUKB	DECODE_Specific	-,NA		0.286994	0.286994	DECODE	DECODE	0.73763	1954.72	PGC3_SCZ	HNF1A	Transcriptome	Microglia	coloc	Roche_AD, Roche_MS, Columbia_AD, Mathys_AD, Zhou_AD	COLOC_R				0.0538209	35915177	10.1038/s41593-022-01128-z	Bryois J et al	Brain
HNF1A	P20823	11621	TRANS	PGC3_SCZ_NoUKB	DECODE_Specific	-,NA		0.286994	0.286994	DECODE	DECODE	0.73763	1954.72	PGC3_SCZ	HNF1A	Transcriptome	Oligodendrocytes	coloc	Roche_AD, Roche_MS, Columbia_AD, Mathys_AD, Zhou_AD	COLOC_R				0.0537697	35915177	10.1038/s41593-022-01128-z	Bryois J et al	Brain
HNF1A	P20823	11621	TRANS	PGC3_SCZ_NoUKB	DECODE_Specific	-,NA		0.286994	0.286994	DECODE	DECODE	0.73763	1954.72	PGC3_SCZ	HNF1A	Transcriptome	Microglia	coloc	Roche_AD, Roche_MS, Columbia_AD, Mathys_AD, Zhou_AD	COLOC_R				0.0537273	35915177	10.1038/s41593-022-01128-z	Bryois J et al	Brain
HNF1A	P20823	11621	TRANS	PGC3_SCZ_NoUKB	DECODE_Specific	-,NA		0.286994	0.286994	DECODE	DECODE	0.73763	1954.72	PGC3_SCZ	HNF1A	Transcriptome	Microglia	coloc	Roche_AD, Roche_MS, Columbia_AD, Mathys_AD, Zhou_AD	COLOC_R				0.0536233	35915177	10.1038/s41593-022-01128-z	Bryois J et al	Brain
HNF1A	P20823	11621	TRANS	PGC3_SCZ_NoUKB	DECODE_Specific	-,NA		0.286994	0.286994	DECODE	DECODE	0.73763	1954.72	PGC3_SCZ	HNF1A	Transcriptome	Endothelial cells	coloc	Roche_AD, Roche_MS, Columbia_AD, Mathys_AD, Zhou_AD	COLOC_R				0.0530931	35915177	10.1038/s41593-022-01128-z	Bryois J et al	Brain
HNF1A	P20823	11621	TRANS	PGC3_SCZ_NoUKB	DECODE_Specific	-,NA		0.286994	0.286994	DECODE	DECODE	0.73763	1954.72	PGC3_SCZ	HNF1A	Transcriptome	Inhibitory neurons	coloc	Roche_AD, Roche_MS, Columbia_AD, Mathys_AD, Zhou_AD	COLOC_R				0.0530009	35915177	10.1038/s41593-022-01128-z	Bryois J et al	Brain
HNF1A	P20823	11621	TRANS	PGC3_SCZ_NoUKB	DECODE_Specific	-,NA		0.286994	0.286994	DECODE	DECODE	0.73763	1954.72	PGC3_SCZ	HNF1A	Transcriptome	Endothelial cells	coloc	Roche_AD, Roche_MS, Columbia_AD, Mathys_AD, Zhou_AD	COLOC_R				0.052965	35915177	10.1038/s41593-022-01128-z	Bryois J et al	Brain
HNF1A	P20823	11621	TRANS	PGC3_SCZ_NoUKB	DECODE_Specific	-,NA		0.286994	0.286994	DECODE	DECODE	0.73763	1954.72	PGC3_SCZ	HNF1A	Transcriptome	OPCs / COPs	coloc	Roche_AD, Roche_MS, Columbia_AD, Mathys_AD, Zhou_AD	COLOC_R				0.0529166	35915177	10.1038/s41593-022-01128-z	Bryois J et al	Brain
HNF1A	P20823	11621	TRANS	PGC3_SCZ_NoUKB	DECODE_Specific	-,NA		0.286994	0.286994	DECODE	DECODE	0.73763	1954.72	PGC3_SCZ	HNF1A	Transcriptome	Endothelial cells	coloc	Roche_AD, Roche_MS, Columbia_AD, Mathys_AD, Zhou_AD	COLOC_R				0.0527027	35915177	10.1038/s41593-022-01128-z	Bryois J et al	Brain
HNF1A	P20823	11621	TRANS	PGC3_SCZ_NoUKB	DECODE_Specific	-,NA		0.286994	0.286994	DECODE	DECODE	0.73763	1954.72	PGC3_SCZ	HNF1A	Transcriptome	Inhibitory neurons	coloc	Roche_AD, Roche_MS, Columbia_AD, Mathys_AD, Zhou_AD	COLOC_R				0.0520682	35915177	10.1038/s41593-022-01128-z	Bryois J et al	Brain
HNF1A	P20823	11621	TRANS	PGC3_SCZ_NoUKB	DECODE_Specific	-,NA		0.286994	0.286994	DECODE	DECODE	0.73763	1954.72	PGC3_SCZ	HNF1A	Transcriptome	OPCs / COPs	coloc	Roche_AD, Roche_MS, Columbia_AD, Mathys_AD, Zhou_AD	COLOC_R				0.0518386	35915177	10.1038/s41593-022-01128-z	Bryois J et al	Brain
HNF1A	P20823	11621	TRANS	PGC3_SCZ_NoUKB	DECODE_Specific	-,NA		0.286994	0.286994	DECODE	DECODE	0.73763	1954.72	PGC3_SCZ	HNF1A	Transcriptome	Pericytes	coloc	Roche_AD, Roche_MS, Columbia_AD, Mathys_AD, Zhou_AD	COLOC_R				0.0517981	35915177	10.1038/s41593-022-01128-z	Bryois J et al	Brain
HNF1A	P20823	11621	TRANS	PGC3_SCZ_NoUKB	DECODE_Specific	-,NA		0.286994	0.286994	DECODE	DECODE	0.73763	1954.72	PGC3_SCZ	HNF1A	Transcriptome	Inhibitory neurons	coloc	Roche_AD, Roche_MS, Columbia_AD, Mathys_AD, Zhou_AD	COLOC_R				0.0517741	35915177	10.1038/s41593-022-01128-z	Bryois J et al	Brain
HNF1A	P20823	11621	TRANS	PGC3_SCZ_NoUKB	DECODE_Specific	-,NA		0.286994	0.286994	DECODE	DECODE	0.73763	1954.72	PGC3_SCZ	HNF1A	Transcriptome	Inhibitory neurons	coloc	Roche_AD, Roche_MS, Columbia_AD, Mathys_AD, Zhou_AD	COLOC_R				0.0517421	35915177	10.1038/s41593-022-01128-z	Bryois J et al	Brain
HNF1A	P20823	11621	TRANS	PGC3_SCZ_NoUKB	DECODE_Specific	-,NA		0.286994	0.286994	DECODE	DECODE	0.73763	1954.72	PGC3_SCZ	HNF1A	Transcriptome	Endothelial cells	coloc	Roche_AD, Roche_MS, Columbia_AD, Mathys_AD, Zhou_AD	COLOC_R				0.0517396	35915177	10.1038/s41593-022-01128-z	Bryois J et al	Brain
HNF1A	P20823	11621	TRANS	PGC3_SCZ_NoUKB	DECODE_Specific	-,NA		0.286994	0.286994	DECODE	DECODE	0.73763	1954.72	PGC3_SCZ	HNF1A	Transcriptome	Excitatory neurons	coloc	Roche_AD, Roche_MS, Columbia_AD, Mathys_AD, Zhou_AD	COLOC_R				0.0513741	35915177	10.1038/s41593-022-01128-z	Bryois J et al	Brain
HNF1A	P20823	11621	TRANS	PGC3_SCZ_NoUKB	DECODE_Specific	-,NA		0.286994	0.286994	DECODE	DECODE	0.73763	1954.72	PGC3_SCZ	HNF1A	Transcriptome	OPCs / COPs	coloc	Roche_AD, Roche_MS, Columbia_AD, Mathys_AD, Zhou_AD	COLOC_R				0.0511997	35915177	10.1038/s41593-022-01128-z	Bryois J et al	Brain
HNF1A	P20823	11621	TRANS	PGC3_SCZ_NoUKB	DECODE_Specific	-,NA		0.286994	0.286994	DECODE	DECODE	0.73763	1954.72	PGC3_SCZ	HNF1A	Transcriptome	OPCs / COPs	coloc	Roche_AD, Roche_MS, Columbia_AD, Mathys_AD, Zhou_AD	COLOC_R				0.0508725	35915177	10.1038/s41593-022-01128-z	Bryois J et al	Brain
HNF1A	P20823	11621	TRANS	PGC3_SCZ_NoUKB	DECODE_Specific	-,NA		0.286994	0.286994	DECODE	DECODE	0.73763	1954.72	PGC3_SCZ	HNF1A	Transcriptome	Microglia	coloc	Roche_AD, Roche_MS, Columbia_AD, Mathys_AD, Zhou_AD	COLOC_R				0.0508557	35915177	10.1038/s41593-022-01128-z	Bryois J et al	Brain
HNF1A	P20823	11621	TRANS	PGC3_SCZ_NoUKB	DECODE_Specific	-,NA		0.286994	0.286994	DECODE	DECODE	0.73763	1954.72	PGC3_SCZ	HNF1A	Transcriptome	Inhibitory neurons	coloc	Roche_AD, Roche_MS, Columbia_AD, Mathys_AD, Zhou_AD	COLOC_R				0.0504221	35915177	10.1038/s41593-022-01128-z	Bryois J et al	Brain
HNF1A	P20823	11621	TRANS	PGC3_SCZ_NoUKB	DECODE_Specific	-,NA		0.286994	0.286994	DECODE	DECODE	0.73763	1954.72	PGC3_SCZ	HNF1A	Transcriptome	Excitatory neurons	coloc	Roche_AD, Roche_MS, Columbia_AD, Mathys_AD, Zhou_AD	COLOC_R				0.0501917	35915177	10.1038/s41593-022-01128-z	Bryois J et al	Brain
HNF1A	P20823	11621	TRANS	PGC3_SCZ_NoUKB	DECODE_Specific	-,NA		0.286994	0.286994	DECODE	DECODE	0.73763	1954.72	PGC3_SCZ	HNF1A	Transcriptome	Excitatory neurons	coloc	Roche_AD, Roche_MS, Columbia_AD, Mathys_AD, Zhou_AD	COLOC_R				0.0494872	35915177	10.1038/s41593-022-01128-z	Bryois J et al	Brain
HNF1A	P20823	11621	TRANS	PGC3_SCZ_NoUKB	DECODE_Specific	-,NA		0.286994	0.286994	DECODE	DECODE	0.73763	1954.72	PGC3_SCZ	HNF1A	Transcriptome	Microglia	coloc	Roche_AD, Roche_MS, Columbia_AD, Mathys_AD, Zhou_AD	COLOC_R				0.0494738	35915177	10.1038/s41593-022-01128-z	Bryois J et al	Brain
HNF1A	P20823	11621	TRANS	PGC3_SCZ_NoUKB	DECODE_Specific	-,NA		0.286994	0.286994	DECODE	DECODE	0.73763	1954.72	PGC3_SCZ	HNF1A	Transcriptome	Microglia	coloc	Roche_AD, Roche_MS, Columbia_AD, Mathys_AD, Zhou_AD	COLOC_R				0.0493147	35915177	10.1038/s41593-022-01128-z	Bryois J et al	Brain
HNF1A	P20823	11621	TRANS	PGC3_SCZ_NoUKB	DECODE_Specific	-,NA		0.286994	0.286994	DECODE	DECODE	0.73763	1954.72	PGC3_SCZ	HNF1A	Transcriptome	Oligodendrocytes	coloc	Roche_AD, Roche_MS, Columbia_AD, Mathys_AD, Zhou_AD	COLOC_R				0.0490856	35915177	10.1038/s41593-022-01128-z	Bryois J et al	Brain
HNF1A	P20823	11621	TRANS	PGC3_SCZ_NoUKB	DECODE_Specific	-,NA		0.286994	0.286994	DECODE	DECODE	0.73763	1954.72	PGC3_SCZ	HNF1A	Transcriptome	OPCs / COPs	coloc	Roche_AD, Roche_MS, Columbia_AD, Mathys_AD, Zhou_AD	COLOC_R				0.0487154	35915177	10.1038/s41593-022-01128-z	Bryois J et al	Brain
HNF1A	P20823	11621	TRANS	PGC3_SCZ_NoUKB	DECODE_Specific	-,NA		0.286994	0.286994	DECODE	DECODE	0.73763	1954.72	PGC3_SCZ	HNF1A	Transcriptome	Inhibitory neurons	coloc	Roche_AD, Roche_MS, Columbia_AD, Mathys_AD, Zhou_AD	COLOC_R				0.0486014	35915177	10.1038/s41593-022-01128-z	Bryois J et al	Brain
HNF1A	P20823	11621	TRANS	PGC3_SCZ_NoUKB	DECODE_Specific	-,NA		0.286994	0.286994	DECODE	DECODE	0.73763	1954.72	PGC3_SCZ	HNF1A	Transcriptome	Excitatory neurons	coloc	Roche_AD, Roche_MS, Columbia_AD, Mathys_AD, Zhou_AD	COLOC_R				0.0485771	35915177	10.1038/s41593-022-01128-z	Bryois J et al	Brain
HNF1A	P20823	11621	TRANS	PGC3_SCZ_NoUKB	DECODE_Specific	-,NA		0.286994	0.286994	DECODE	DECODE	0.73763	1954.72	PGC3_SCZ	HNF1A	Transcriptome	Microglia	coloc	Roche_AD, Roche_MS, Columbia_AD, Mathys_AD, Zhou_AD	COLOC_R				0.0483929	35915177	10.1038/s41593-022-01128-z	Bryois J et al	Brain
HNF1A	P20823	11621	TRANS	PGC3_SCZ_NoUKB	DECODE_Specific	-,NA		0.286994	0.286994	DECODE	DECODE	0.73763	1954.72	PGC3_SCZ	HNF1A	Transcriptome	Microglia	coloc	Roche_AD, Roche_MS, Columbia_AD, Mathys_AD, Zhou_AD	COLOC_R				0.0481102	35915177	10.1038/s41593-022-01128-z	Bryois J et al	Brain
HNF1A	P20823	11621	TRANS	PGC3_SCZ_NoUKB	DECODE_Specific	-,NA		0.286994	0.286994	DECODE	DECODE	0.73763	1954.72	PGC3_SCZ	HNF1A	Transcriptome	Inhibitory neurons	coloc	Roche_AD, Roche_MS, Columbia_AD, Mathys_AD, Zhou_AD	COLOC_R				0.0481002	35915177	10.1038/s41593-022-01128-z	Bryois J et al	Brain
HNF1A	P20823	11621	TRANS	PGC3_SCZ_NoUKB	DECODE_Specific	-,NA		0.286994	0.286994	DECODE	DECODE	0.73763	1954.72	PGC3_SCZ	HNF1A	Transcriptome	Oligodendrocytes	coloc	Roche_AD, Roche_MS, Columbia_AD, Mathys_AD, Zhou_AD	COLOC_R				0.0480822	35915177	10.1038/s41593-022-01128-z	Bryois J et al	Brain
HNF1A	P20823	11621	TRANS	PGC3_SCZ_NoUKB	DECODE_Specific	-,NA		0.286994	0.286994	DECODE	DECODE	0.73763	1954.72	PGC3_SCZ	HNF1A	Transcriptome	Astrocytes	coloc	Roche_AD, Roche_MS, Columbia_AD, Mathys_AD, Zhou_AD	COLOC_R				0.0480727	35915177	10.1038/s41593-022-01128-z	Bryois J et al	Brain
HNF1A	P20823	11621	TRANS	PGC3_SCZ_NoUKB	DECODE_Specific	-,NA		0.286994	0.286994	DECODE	DECODE	0.73763	1954.72	PGC3_SCZ	HNF1A	Transcriptome	Oligodendrocytes	coloc	Roche_AD, Roche_MS, Columbia_AD, Mathys_AD, Zhou_AD	COLOC_R				0.0477804	35915177	10.1038/s41593-022-01128-z	Bryois J et al	Brain
HNF1A	P20823	11621	TRANS	PGC3_SCZ_NoUKB	DECODE_Specific	-,NA		0.286994	0.286994	DECODE	DECODE	0.73763	1954.72	PGC3_SCZ	HNF1A	Transcriptome	Oligodendrocytes	coloc	Roche_AD, Roche_MS, Columbia_AD, Mathys_AD, Zhou_AD	COLOC_R				0.0473023	35915177	10.1038/s41593-022-01128-z	Bryois J et al	Brain
HNF1A	P20823	11621	TRANS	PGC3_SCZ_NoUKB	DECODE_Specific	-,NA		0.286994	0.286994	DECODE	DECODE	0.73763	1954.72	PGC3_SCZ	HNF1A	Transcriptome	Oligodendrocytes	coloc	Roche_AD, Roche_MS, Columbia_AD, Mathys_AD, Zhou_AD	COLOC_R				0.0466036	35915177	10.1038/s41593-022-01128-z	Bryois J et al	Brain
HNF1A	P20823	11621	TRANS	PGC3_SCZ_NoUKB	DECODE_Specific	-,NA		0.286994	0.286994	DECODE	DECODE	0.73763	1954.72	PGC3_SCZ	HNF1A	Transcriptome	Oligodendrocytes	coloc	Roche_AD, Roche_MS, Columbia_AD, Mathys_AD, Zhou_AD	COLOC_R				0.0463133	35915177	10.1038/s41593-022-01128-z	Bryois J et al	Brain
HNF1A	P20823	11621	TRANS	PGC3_SCZ_NoUKB	DECODE_Specific	-,NA		0.286994	0.286994	DECODE	DECODE	0.73763	1954.72	PGC3_SCZ	HNF1A	Transcriptome	Astrocytes	coloc	Roche_AD, Roche_MS, Columbia_AD, Mathys_AD, Zhou_AD	COLOC_R				0.0462107	35915177	10.1038/s41593-022-01128-z	Bryois J et al	Brain
HNF1A	P20823	11621	TRANS	PGC3_SCZ_NoUKB	DECODE_Specific	-,NA		0.286994	0.286994	DECODE	DECODE	0.73763	1954.72	PGC3_SCZ	HNF1A	Transcriptome	OPCs / COPs	coloc	Roche_AD, Roche_MS, Columbia_AD, Mathys_AD, Zhou_AD	COLOC_R				0.0459047	35915177	10.1038/s41593-022-01128-z	Bryois J et al	Brain
HNF1A	P20823	11621	TRANS	PGC3_SCZ_NoUKB	DECODE_Specific	-,NA		0.286994	0.286994	DECODE	DECODE	0.73763	1954.72	PGC3_SCZ	HNF1A	Transcriptome	Microglia	coloc	Roche_AD, Roche_MS, Columbia_AD, Mathys_AD, Zhou_AD	COLOC_R				0.0452904	35915177	10.1038/s41593-022-01128-z	Bryois J et al	Brain
HNF1A	P20823	11621	TRANS	PGC3_SCZ_NoUKB	DECODE_Specific	-,NA		0.286994	0.286994	DECODE	DECODE	0.73763	1954.72	PGC3_SCZ	HNF1A	Transcriptome	Microglia	coloc	Roche_AD, Roche_MS, Columbia_AD, Mathys_AD, Zhou_AD	COLOC_R				0.0452141	35915177	10.1038/s41593-022-01128-z	Bryois J et al	Brain
HNF1A	P20823	11621	TRANS	PGC3_SCZ_NoUKB	DECODE_Specific	-,NA		0.286994	0.286994	DECODE	DECODE	0.73763	1954.72	PGC3_SCZ	HNF1A	Transcriptome	Inhibitory neurons	coloc	Roche_AD, Roche_MS, Columbia_AD, Mathys_AD, Zhou_AD	COLOC_R				0.0440309	35915177	10.1038/s41593-022-01128-z	Bryois J et al	Brain
HNF1A	P20823	11621	TRANS	PGC3_SCZ_NoUKB	DECODE_Specific	-,NA		0.286994	0.286994	DECODE	DECODE	0.73763	1954.72	PGC3_SCZ	HNF1A	Transcriptome	Astrocytes	coloc	Roche_AD, Roche_MS, Columbia_AD, Mathys_AD, Zhou_AD	COLOC_R				0.0439105	35915177	10.1038/s41593-022-01128-z	Bryois J et al	Brain
HNF1A	P20823	11621	TRANS	PGC3_SCZ_NoUKB	DECODE_Specific	-,NA		0.286994	0.286994	DECODE	DECODE	0.73763	1954.72	PGC3_SCZ	HNF1A	Transcriptome	Oligodendrocytes	coloc	Roche_AD, Roche_MS, Columbia_AD, Mathys_AD, Zhou_AD	COLOC_R				0.043768	35915177	10.1038/s41593-022-01128-z	Bryois J et al	Brain
HNF1A	P20823	11621	TRANS	PGC3_SCZ_NoUKB	DECODE_Specific	-,NA		0.286994	0.286994	DECODE	DECODE	0.73763	1954.72	PGC3_SCZ	HNF1A	Transcriptome	Astrocytes	coloc	Roche_AD, Roche_MS, Columbia_AD, Mathys_AD, Zhou_AD	COLOC_R				0.0435508	35915177	10.1038/s41593-022-01128-z	Bryois J et al	Brain
HNF1A	P20823	11621	TRANS	PGC3_SCZ_NoUKB	DECODE_Specific	-,NA		0.286994	0.286994	DECODE	DECODE	0.73763	1954.72	PGC3_SCZ	HNF1A	Transcriptome	Oligodendrocytes	coloc	Roche_AD, Roche_MS, Columbia_AD, Mathys_AD, Zhou_AD	COLOC_R				0.0434313	35915177	10.1038/s41593-022-01128-z	Bryois J et al	Brain
HNF1A	P20823	11621	TRANS	PGC3_SCZ_NoUKB	DECODE_Specific	-,NA		0.286994	0.286994	DECODE	DECODE	0.73763	1954.72	PGC3_SCZ	HNF1A	Transcriptome	Excitatory neurons	coloc	Roche_AD, Roche_MS, Columbia_AD, Mathys_AD, Zhou_AD	COLOC_R				0.0433836	35915177	10.1038/s41593-022-01128-z	Bryois J et al	Brain
HNF1A	P20823	11621	TRANS	PGC3_SCZ_NoUKB	DECODE_Specific	-,NA		0.286994	0.286994	DECODE	DECODE	0.73763	1954.72	PGC3_SCZ	HNF1A	Transcriptome	Astrocytes	coloc	Roche_AD, Roche_MS, Columbia_AD, Mathys_AD, Zhou_AD	COLOC_R				0.043347	35915177	10.1038/s41593-022-01128-z	Bryois J et al	Brain
HNF1A	P20823	11621	TRANS	PGC3_SCZ_NoUKB	DECODE_Specific	-,NA		0.286994	0.286994	DECODE	DECODE	0.73763	1954.72	PGC3_SCZ	HNF1A	Transcriptome	Oligodendrocytes	coloc	Roche_AD, Roche_MS, Columbia_AD, Mathys_AD, Zhou_AD	COLOC_R				0.0433285	35915177	10.1038/s41593-022-01128-z	Bryois J et al	Brain
HNF1A	P20823	11621	TRANS	PGC3_SCZ_NoUKB	DECODE_Specific	-,NA		0.286994	0.286994	DECODE	DECODE	0.73763	1954.72	PGC3_SCZ	HNF1A	Transcriptome	Oligodendrocytes	coloc	Roche_AD, Roche_MS, Columbia_AD, Mathys_AD, Zhou_AD	COLOC_R				0.0431978	35915177	10.1038/s41593-022-01128-z	Bryois J et al	Brain
HNF1A	P20823	11621	TRANS	PGC3_SCZ_NoUKB	DECODE_Specific	-,NA		0.286994	0.286994	DECODE	DECODE	0.73763	1954.72	PGC3_SCZ	HNF1A	Transcriptome	OPCs / COPs	coloc	Roche_AD, Roche_MS, Columbia_AD, Mathys_AD, Zhou_AD	COLOC_R				0.0431191	35915177	10.1038/s41593-022-01128-z	Bryois J et al	Brain
HNF1A	P20823	11621	TRANS	PGC3_SCZ_NoUKB	DECODE_Specific	-,NA		0.286994	0.286994	DECODE	DECODE	0.73763	1954.72	PGC3_SCZ	HNF1A	Transcriptome	Inhibitory neurons	coloc	Roche_AD, Roche_MS, Columbia_AD, Mathys_AD, Zhou_AD	COLOC_R				0.0430044	35915177	10.1038/s41593-022-01128-z	Bryois J et al	Brain
HNF1A	P20823	11621	TRANS	PGC3_SCZ_NoUKB	DECODE_Specific	-,NA		0.286994	0.286994	DECODE	DECODE	0.73763	1954.72	PGC3_SCZ	HNF1A	Transcriptome	Excitatory neurons	coloc	Roche_AD, Roche_MS, Columbia_AD, Mathys_AD, Zhou_AD	COLOC_R				0.0427251	35915177	10.1038/s41593-022-01128-z	Bryois J et al	Brain
HNF1A	P20823	11621	TRANS	PGC3_SCZ_NoUKB	DECODE_Specific	-,NA		0.286994	0.286994	DECODE	DECODE	0.73763	1954.72	PGC3_SCZ	HNF1A	Transcriptome	Excitatory neurons	coloc	Roche_AD, Roche_MS, Columbia_AD, Mathys_AD, Zhou_AD	COLOC_R				0.0427059	35915177	10.1038/s41593-022-01128-z	Bryois J et al	Brain
HNF1A	P20823	11621	TRANS	PGC3_SCZ_NoUKB	DECODE_Specific	-,NA		0.286994	0.286994	DECODE	DECODE	0.73763	1954.72	PGC3_SCZ	HNF1A	Transcriptome	Astrocytes	coloc	Roche_AD, Roche_MS, Columbia_AD, Mathys_AD, Zhou_AD	COLOC_R				0.0424197	35915177	10.1038/s41593-022-01128-z	Bryois J et al	Brain
HNF1A	P20823	11621	TRANS	PGC3_SCZ_NoUKB	DECODE_Specific	-,NA		0.286994	0.286994	DECODE	DECODE	0.73763	1954.72	PGC3_SCZ	HNF1A	Transcriptome	OPCs / COPs	coloc	Roche_AD, Roche_MS, Columbia_AD, Mathys_AD, Zhou_AD	COLOC_R				0.0422343	35915177	10.1038/s41593-022-01128-z	Bryois J et al	Brain
HNF1A	P20823	11621	TRANS	PGC3_SCZ_NoUKB	DECODE_Specific	-,NA		0.286994	0.286994	DECODE	DECODE	0.73763	1954.72	PGC3_SCZ	HNF1A	Transcriptome	Inhibitory neurons	coloc	Roche_AD, Roche_MS, Columbia_AD, Mathys_AD, Zhou_AD	COLOC_R				0.0419727	35915177	10.1038/s41593-022-01128-z	Bryois J et al	Brain
HNF1A	P20823	11621	TRANS	PGC3_SCZ_NoUKB	DECODE_Specific	-,NA		0.286994	0.286994	DECODE	DECODE	0.73763	1954.72	PGC3_SCZ	HNF1A	Transcriptome	Astrocytes	coloc	Roche_AD, Roche_MS, Columbia_AD, Mathys_AD, Zhou_AD	COLOC_R				0.0417213	35915177	10.1038/s41593-022-01128-z	Bryois J et al	Brain
HNF1A	P20823	11621	TRANS	PGC3_SCZ_NoUKB	DECODE_Specific	-,NA		0.286994	0.286994	DECODE	DECODE	0.73763	1954.72	PGC3_SCZ	HNF1A	Transcriptome	Oligodendrocytes	coloc	Roche_AD, Roche_MS, Columbia_AD, Mathys_AD, Zhou_AD	COLOC_R				0.041688	35915177	10.1038/s41593-022-01128-z	Bryois J et al	Brain
HNF1A	P20823	11621	TRANS	PGC3_SCZ_NoUKB	DECODE_Specific	-,NA		0.286994	0.286994	DECODE	DECODE	0.73763	1954.72	PGC3_SCZ	HNF1A	Transcriptome	Inhibitory neurons	coloc	Roche_AD, Roche_MS, Columbia_AD, Mathys_AD, Zhou_AD	COLOC_R				0.0416775	35915177	10.1038/s41593-022-01128-z	Bryois J et al	Brain
HNF1A	P20823	11621	TRANS	PGC3_SCZ_NoUKB	DECODE_Specific	-,NA		0.286994	0.286994	DECODE	DECODE	0.73763	1954.72	PGC3_SCZ	HNF1A	Transcriptome	OPCs / COPs	coloc	Roche_AD, Roche_MS, Columbia_AD, Mathys_AD, Zhou_AD	COLOC_R				0.0409928	35915177	10.1038/s41593-022-01128-z	Bryois J et al	Brain
HNF1A	P20823	11621	TRANS	PGC3_SCZ_NoUKB	DECODE_Specific	-,NA		0.286994	0.286994	DECODE	DECODE	0.73763	1954.72	PGC3_SCZ	HNF1A	Transcriptome	Astrocytes	coloc	Roche_AD, Roche_MS, Columbia_AD, Mathys_AD, Zhou_AD	COLOC_R				0.0401932	35915177	10.1038/s41593-022-01128-z	Bryois J et al	Brain
HNF1A	P20823	11621	TRANS	PGC3_SCZ_NoUKB	DECODE_Specific	-,NA		0.286994	0.286994	DECODE	DECODE	0.73763	1954.72	PGC3_SCZ	HNF1A	Transcriptome	OPCs / COPs	coloc	Roche_AD, Roche_MS, Columbia_AD, Mathys_AD, Zhou_AD	COLOC_R				0.0399883	35915177	10.1038/s41593-022-01128-z	Bryois J et al	Brain
HNF1A	P20823	11621	TRANS	PGC3_SCZ_NoUKB	DECODE_Specific	-,NA		0.286994	0.286994	DECODE	DECODE	0.73763	1954.72	PGC3_SCZ	HNF1A	Transcriptome	Inhibitory neurons	coloc	Roche_AD, Roche_MS, Columbia_AD, Mathys_AD, Zhou_AD	COLOC_R				0.0398408	35915177	10.1038/s41593-022-01128-z	Bryois J et al	Brain
HNF1A	P20823	11621	TRANS	PGC3_SCZ_NoUKB	DECODE_Specific	-,NA		0.286994	0.286994	DECODE	DECODE	0.73763	1954.72	PGC3_SCZ	HNF1A	Transcriptome	Astrocytes	coloc	Roche_AD, Roche_MS, Columbia_AD, Mathys_AD, Zhou_AD	COLOC_R				0.039607	35915177	10.1038/s41593-022-01128-z	Bryois J et al	Brain
HNF1A	P20823	11621	TRANS	PGC3_SCZ_NoUKB	DECODE_Specific	-,NA		0.286994	0.286994	DECODE	DECODE	0.73763	1954.72	PGC3_SCZ	HNF1A	Transcriptome	Astrocytes	coloc	Roche_AD, Roche_MS, Columbia_AD, Mathys_AD, Zhou_AD	COLOC_R				0.039544	35915177	10.1038/s41593-022-01128-z	Bryois J et al	Brain
HNF1A	P20823	11621	TRANS	PGC3_SCZ_NoUKB	DECODE_Specific	-,NA		0.286994	0.286994	DECODE	DECODE	0.73763	1954.72	PGC3_SCZ	HNF1A	Transcriptome	Inhibitory neurons	coloc	Roche_AD, Roche_MS, Columbia_AD, Mathys_AD, Zhou_AD	COLOC_R				0.0393154	35915177	10.1038/s41593-022-01128-z	Bryois J et al	Brain
HNF1A	P20823	11621	TRANS	PGC3_SCZ_NoUKB	DECODE_Specific	-,NA		0.286994	0.286994	DECODE	DECODE	0.73763	1954.72	PGC3_SCZ	HNF1A	Transcriptome	Inhibitory neurons	coloc	Roche_AD, Roche_MS, Columbia_AD, Mathys_AD, Zhou_AD	COLOC_R				0.0393127	35915177	10.1038/s41593-022-01128-z	Bryois J et al	Brain
HNF1A	P20823	11621	TRANS	PGC3_SCZ_NoUKB	DECODE_Specific	-,NA		0.286994	0.286994	DECODE	DECODE	0.73763	1954.72	PGC3_SCZ	HNF1A	Transcriptome	Inhibitory neurons	coloc	Roche_AD, Roche_MS, Columbia_AD, Mathys_AD, Zhou_AD	COLOC_R				0.0391775	35915177	10.1038/s41593-022-01128-z	Bryois J et al	Brain
HNF1A	P20823	11621	TRANS	PGC3_SCZ_NoUKB	DECODE_Specific	-,NA		0.286994	0.286994	DECODE	DECODE	0.73763	1954.72	PGC3_SCZ	HNF1A	Transcriptome	Inhibitory neurons	coloc	Roche_AD, Roche_MS, Columbia_AD, Mathys_AD, Zhou_AD	COLOC_R				0.0389515	35915177	10.1038/s41593-022-01128-z	Bryois J et al	Brain
HNF1A	P20823	11621	TRANS	PGC3_SCZ_NoUKB	DECODE_Specific	-,NA		0.286994	0.286994	DECODE	DECODE	0.73763	1954.72	PGC3_SCZ	HNF1A	Transcriptome	Endothelial cells	coloc	Roche_AD, Roche_MS, Columbia_AD, Mathys_AD, Zhou_AD	COLOC_R				0.0389303	35915177	10.1038/s41593-022-01128-z	Bryois J et al	Brain
HNF1A	P20823	11621	TRANS	PGC3_SCZ_NoUKB	DECODE_Specific	-,NA		0.286994	0.286994	DECODE	DECODE	0.73763	1954.72	PGC3_SCZ	HNF1A	Transcriptome	Microglia	coloc	Roche_AD, Roche_MS, Columbia_AD, Mathys_AD, Zhou_AD	COLOC_R				0.0387689	35915177	10.1038/s41593-022-01128-z	Bryois J et al	Brain
HNF1A	P20823	11621	TRANS	PGC3_SCZ_NoUKB	DECODE_Specific	-,NA		0.286994	0.286994	DECODE	DECODE	0.73763	1954.72	PGC3_SCZ	HNF1A	Transcriptome	OPCs / COPs	coloc	Roche_AD, Roche_MS, Columbia_AD, Mathys_AD, Zhou_AD	COLOC_R				0.0386417	35915177	10.1038/s41593-022-01128-z	Bryois J et al	Brain
HNF1A	P20823	11621	TRANS	PGC3_SCZ_NoUKB	DECODE_Specific	-,NA		0.286994	0.286994	DECODE	DECODE	0.73763	1954.72	PGC3_SCZ	HNF1A	Transcriptome	Astrocytes	coloc	Roche_AD, Roche_MS, Columbia_AD, Mathys_AD, Zhou_AD	COLOC_R				0.0386277	35915177	10.1038/s41593-022-01128-z	Bryois J et al	Brain
HNF1A	P20823	11621	TRANS	PGC3_SCZ_NoUKB	DECODE_Specific	-,NA		0.286994	0.286994	DECODE	DECODE	0.73763	1954.72	PGC3_SCZ	HNF1A	Transcriptome	Astrocytes	coloc	Roche_AD, Roche_MS, Columbia_AD, Mathys_AD, Zhou_AD	COLOC_R				0.0381034	35915177	10.1038/s41593-022-01128-z	Bryois J et al	Brain
HNF1A	P20823	11621	TRANS	PGC3_SCZ_NoUKB	DECODE_Specific	-,NA		0.286994	0.286994	DECODE	DECODE	0.73763	1954.72	PGC3_SCZ	HNF1A	Transcriptome	Excitatory neurons	coloc	Roche_AD, Roche_MS, Columbia_AD, Mathys_AD, Zhou_AD	COLOC_R				0.0379178	35915177	10.1038/s41593-022-01128-z	Bryois J et al	Brain
HNF1A	P20823	11621	TRANS	PGC3_SCZ_NoUKB	DECODE_Specific	-,NA		0.286994	0.286994	DECODE	DECODE	0.73763	1954.72	PGC3_SCZ	HNF1A	Transcriptome	Excitatory neurons	coloc	Roche_AD, Roche_MS, Columbia_AD, Mathys_AD, Zhou_AD	COLOC_R				0.03786	35915177	10.1038/s41593-022-01128-z	Bryois J et al	Brain
HNF1A	P20823	11621	TRANS	PGC3_SCZ_NoUKB	DECODE_Specific	-,NA		0.286994	0.286994	DECODE	DECODE	0.73763	1954.72	PGC3_SCZ	HNF1A	Transcriptome	Excitatory neurons	coloc	Roche_AD, Roche_MS, Columbia_AD, Mathys_AD, Zhou_AD	COLOC_R				0.037508	35915177	10.1038/s41593-022-01128-z	Bryois J et al	Brain
HNF1A	P20823	11621	TRANS	PGC3_SCZ_NoUKB	DECODE_Specific	-,NA		0.286994	0.286994	DECODE	DECODE	0.73763	1954.72	PGC3_SCZ	HNF1A	Transcriptome	Endothelial cells	coloc	Roche_AD, Roche_MS, Columbia_AD, Mathys_AD, Zhou_AD	COLOC_R				0.0373034	35915177	10.1038/s41593-022-01128-z	Bryois J et al	Brain
HNF1A	P20823	11621	TRANS	PGC3_SCZ_NoUKB	DECODE_Specific	-,NA		0.286994	0.286994	DECODE	DECODE	0.73763	1954.72	PGC3_SCZ	HNF1A	Transcriptome	Astrocytes	coloc	Roche_AD, Roche_MS, Columbia_AD, Mathys_AD, Zhou_AD	COLOC_R				0.0371233	35915177	10.1038/s41593-022-01128-z	Bryois J et al	Brain
HNF1A	P20823	11621	TRANS	PGC3_SCZ_NoUKB	DECODE_Specific	-,NA		0.286994	0.286994	DECODE	DECODE	0.73763	1954.72	PGC3_SCZ	HNF1A	Transcriptome	Excitatory neurons	coloc	Roche_AD, Roche_MS, Columbia_AD, Mathys_AD, Zhou_AD	COLOC_R				0.0369764	35915177	10.1038/s41593-022-01128-z	Bryois J et al	Brain
HNF1A	P20823	11621	TRANS	PGC3_SCZ_NoUKB	DECODE_Specific	-,NA		0.286994	0.286994	DECODE	DECODE	0.73763	1954.72	PGC3_SCZ	HNF1A	Transcriptome	Astrocytes	coloc	Roche_AD, Roche_MS, Columbia_AD, Mathys_AD, Zhou_AD	COLOC_R				0.0365667	35915177	10.1038/s41593-022-01128-z	Bryois J et al	Brain
HNF1A	P20823	11621	TRANS	PGC3_SCZ_NoUKB	DECODE_Specific	-,NA		0.286994	0.286994	DECODE	DECODE	0.73763	1954.72	PGC3_SCZ	HNF1A	Transcriptome	Microglia	coloc	Roche_AD, Roche_MS, Columbia_AD, Mathys_AD, Zhou_AD	COLOC_R				0.0363591	35915177	10.1038/s41593-022-01128-z	Bryois J et al	Brain
HNF1A	P20823	11621	TRANS	PGC3_SCZ_NoUKB	DECODE_Specific	-,NA		0.286994	0.286994	DECODE	DECODE	0.73763	1954.72	PGC3_SCZ	HNF1A	Transcriptome	Excitatory neurons	coloc	Roche_AD, Roche_MS, Columbia_AD, Mathys_AD, Zhou_AD	COLOC_R				0.0360988	35915177	10.1038/s41593-022-01128-z	Bryois J et al	Brain
HNF1A	P20823	11621	TRANS	PGC3_SCZ_NoUKB	DECODE_Specific	-,NA		0.286994	0.286994	DECODE	DECODE	0.73763	1954.72	PGC3_SCZ	HNF1A	Transcriptome	Excitatory neurons	coloc	Roche_AD, Roche_MS, Columbia_AD, Mathys_AD, Zhou_AD	COLOC_R				0.0359546	35915177	10.1038/s41593-022-01128-z	Bryois J et al	Brain
HNF1A	P20823	11621	TRANS	PGC3_SCZ_NoUKB	DECODE_Specific	-,NA		0.286994	0.286994	DECODE	DECODE	0.73763	1954.72	PGC3_SCZ	HNF1A	Transcriptome	Excitatory neurons	coloc	Roche_AD, Roche_MS, Columbia_AD, Mathys_AD, Zhou_AD	COLOC_R				0.0355581	35915177	10.1038/s41593-022-01128-z	Bryois J et al	Brain
HNF1A	P20823	11621	TRANS	PGC3_SCZ_NoUKB	DECODE_Specific	-,NA		0.286994	0.286994	DECODE	DECODE	0.73763	1954.72	PGC3_SCZ	HNF1A	Transcriptome	Excitatory neurons	coloc	Roche_AD, Roche_MS, Columbia_AD, Mathys_AD, Zhou_AD	COLOC_R				0.0353034	35915177	10.1038/s41593-022-01128-z	Bryois J et al	Brain
HNF1A	P20823	11621	TRANS	PGC3_SCZ_NoUKB	DECODE_Specific	-,NA		0.286994	0.286994	DECODE	DECODE	0.73763	1954.72	PGC3_SCZ	HNF1A	Transcriptome	Oligodendrocytes	coloc	Roche_AD, Roche_MS, Columbia_AD, Mathys_AD, Zhou_AD	COLOC_R				0.0351666	35915177	10.1038/s41593-022-01128-z	Bryois J et al	Brain
HNF1A	P20823	11621	TRANS	PGC3_SCZ_NoUKB	DECODE_Specific	-,NA		0.286994	0.286994	DECODE	DECODE	0.73763	1954.72	PGC3_SCZ	HNF1A	Transcriptome	Excitatory neurons	coloc	Roche_AD, Roche_MS, Columbia_AD, Mathys_AD, Zhou_AD	COLOC_R				0.0349451	35915177	10.1038/s41593-022-01128-z	Bryois J et al	Brain
HNF1A	P20823	11621	TRANS	PGC3_SCZ_NoUKB	DECODE_Specific	-,NA		0.286994	0.286994	DECODE	DECODE	0.73763	1954.72	PGC3_SCZ	HNF1A	Transcriptome	Oligodendrocytes	coloc	Roche_AD, Roche_MS, Columbia_AD, Mathys_AD, Zhou_AD	COLOC_R				0.0344042	35915177	10.1038/s41593-022-01128-z	Bryois J et al	Brain
HNF1A	P20823	11621	TRANS	PGC3_SCZ_NoUKB	DECODE_Specific	-,NA		0.286994	0.286994	DECODE	DECODE	0.73763	1954.72	PGC3_SCZ	HNF1A	Transcriptome	Excitatory neurons	coloc	Roche_AD, Roche_MS, Columbia_AD, Mathys_AD, Zhou_AD	COLOC_R				0.0340728	35915177	10.1038/s41593-022-01128-z	Bryois J et al	Brain
HNF1A	P20823	11621	TRANS	PGC3_SCZ_NoUKB	DECODE_Specific	-,NA		0.286994	0.286994	DECODE	DECODE	0.73763	1954.72	PGC3_SCZ	HNF1A	Transcriptome	Inhibitory neurons	coloc	Roche_AD, Roche_MS, Columbia_AD, Mathys_AD, Zhou_AD	COLOC_R				0.0337515	35915177	10.1038/s41593-022-01128-z	Bryois J et al	Brain
HNF1A	P20823	11621	TRANS	PGC3_SCZ_NoUKB	DECODE_Specific	-,NA		0.286994	0.286994	DECODE	DECODE	0.73763	1954.72	PGC3_SCZ	HNF1A	Transcriptome	Inhibitory neurons	coloc	Roche_AD, Roche_MS, Columbia_AD, Mathys_AD, Zhou_AD	COLOC_R				0.0331818	35915177	10.1038/s41593-022-01128-z	Bryois J et al	Brain
HNF1A	P20823	11621	TRANS	PGC3_SCZ_NoUKB	DECODE_Specific	-,NA		0.286994	0.286994	DECODE	DECODE	0.73763	1954.72	PGC3_SCZ	HNF1A	Transcriptome	Inhibitory neurons	coloc	Roche_AD, Roche_MS, Columbia_AD, Mathys_AD, Zhou_AD	COLOC_R				0.0329618	35915177	10.1038/s41593-022-01128-z	Bryois J et al	Brain
HNF1A	P20823	11621	TRANS	PGC3_SCZ_NoUKB	DECODE_Specific	-,NA		0.286994	0.286994	DECODE	DECODE	0.73763	1954.72	PGC3_SCZ	HNF1A	Transcriptome	Inhibitory neurons	coloc	Roche_AD, Roche_MS, Columbia_AD, Mathys_AD, Zhou_AD	COLOC_R				0.0323842	35915177	10.1038/s41593-022-01128-z	Bryois J et al	Brain
HNF1A	P20823	11621	TRANS	PGC3_SCZ_NoUKB	DECODE_Specific	-,NA		0.286994	0.286994	DECODE	DECODE	0.73763	1954.72	PGC3_SCZ	HNF1A	Transcriptome	Excitatory neurons	coloc	Roche_AD, Roche_MS, Columbia_AD, Mathys_AD, Zhou_AD	COLOC_R				0.0308682	35915177	10.1038/s41593-022-01128-z	Bryois J et al	Brain
HNF1A	P20823	11621	TRANS	PGC3_SCZ_NoUKB	DECODE_Specific	-,NA		0.286994	0.286994	DECODE	DECODE	0.73763	1954.72	PGC3_SCZ	HNF1A	Transcriptome	Excitatory neurons	coloc	Roche_AD, Roche_MS, Columbia_AD, Mathys_AD, Zhou_AD	COLOC_R				0.0305473	35915177	10.1038/s41593-022-01128-z	Bryois J et al	Brain
HNF1A	P20823	11621	TRANS	PGC3_SCZ_NoUKB	DECODE_Specific	-,NA		0.286994	0.286994	DECODE	DECODE	0.73763	1954.72	PGC3_SCZ	HNF1A	Transcriptome	Inhibitory neurons	coloc	Roche_AD, Roche_MS, Columbia_AD, Mathys_AD, Zhou_AD	COLOC_R				0.0304867	35915177	10.1038/s41593-022-01128-z	Bryois J et al	Brain
HNF1A	P20823	11621	TRANS	PGC3_SCZ_NoUKB	DECODE_Specific	-,NA		0.286994	0.286994	DECODE	DECODE	0.73763	1954.72	PGC3_SCZ	HNF1A	Transcriptome	OPCs / COPs	coloc	Roche_AD, Roche_MS, Columbia_AD, Mathys_AD, Zhou_AD	COLOC_R				0.0288302	35915177	10.1038/s41593-022-01128-z	Bryois J et al	Brain
HNF1A	P20823	11621	TRANS	PGC3_SCZ_NoUKB	DECODE_Specific	-,NA		0.286994	0.286994	DECODE	DECODE	0.73763	1954.72	PGC3_SCZ	HNF1A	Transcriptome	Excitatory neurons	coloc	Roche_AD, Roche_MS, Columbia_AD, Mathys_AD, Zhou_AD	COLOC_R				0.0272371	35915177	10.1038/s41593-022-01128-z	Bryois J et al	Brain
HNF1A	P20823	11621	TRANS	PGC3_SCZ_NoUKB	DECODE_Specific	-,NA		0.286994	0.286994	DECODE	DECODE	0.73763	1954.72	PGC3_SCZ	HNF1A	Transcriptome	Excitatory neurons	coloc	Roche_AD, Roche_MS, Columbia_AD, Mathys_AD, Zhou_AD	COLOC_R				0.0267706	35915177	10.1038/s41593-022-01128-z	Bryois J et al	Brain
HNF1A	P20823	11621	TRANS	PGC3_SCZ_NoUKB	DECODE_Specific	-,NA		0.286994	0.286994	DECODE	DECODE	0.73763	1954.72	PGC3_SCZ	HNF1A	Transcriptome	Excitatory neurons	coloc	Roche_AD, Roche_MS, Columbia_AD, Mathys_AD, Zhou_AD	COLOC_R				0.0252903	35915177	10.1038/s41593-022-01128-z	Bryois J et al	Brain
HNF1A	P20823	11621	TRANS	PGC3_SCZ_NoUKB	DECODE_Specific	-,NA		0.286994	0.286994	DECODE	DECODE	0.73763	1954.72	PGC3_SCZ	HNF1A	Transcriptome	Oligodendrocytes	coloc	Roche_AD, Roche_MS, Columbia_AD, Mathys_AD, Zhou_AD	COLOC_R				0.0243134	35915177	10.1038/s41593-022-01128-z	Bryois J et al	Brain
HNF1A	P20823	11621	TRANS	PGC3_SCZ_NoUKB	DECODE_Specific	-,NA		0.286994	0.286994	DECODE	DECODE	0.73763	1954.72	PGC3_SCZ	HNF1A	Transcriptome	Excitatory neurons	coloc	Roche_AD, Roche_MS, Columbia_AD, Mathys_AD, Zhou_AD	COLOC_R				0.0241523	35915177	10.1038/s41593-022-01128-z	Bryois J et al	Brain
HNF1A	P20823	11621	TRANS	PGC3_SCZ_NoUKB	DECODE_Specific	-,NA		0.286994	0.286994	DECODE	DECODE	0.73763	1954.72	PGC3_SCZ	HNF1A	Transcriptome	Excitatory neurons	coloc	Roche_AD, Roche_MS, Columbia_AD, Mathys_AD, Zhou_AD	COLOC_R				0.0231543	35915177	10.1038/s41593-022-01128-z	Bryois J et al	Brain
HNF1A	P20823	11621	TRANS	PGC3_SCZ_NoUKB	DECODE_Specific	-,NA		0.286994	0.286994	DECODE	DECODE	0.73763	1954.72	PGC3_SCZ	HNF1A	Transcriptome	Excitatory neurons	coloc	Roche_AD, Roche_MS, Columbia_AD, Mathys_AD, Zhou_AD	COLOC_R				0.0223149	35915177	10.1038/s41593-022-01128-z	Bryois J et al	Brain
HNF1A	P20823	11621	TRANS	PGC3_SCZ_NoUKB	DECODE_Specific	-,NA		0.286994	0.286994	DECODE	DECODE	0.73763	1954.72	PGC3_SCZ	HNF1A	Transcriptome	Oligodendrocytes	coloc	Roche_AD, Roche_MS, Columbia_AD, Mathys_AD, Zhou_AD	COLOC_R				0.0213177	35915177	10.1038/s41593-022-01128-z	Bryois J et al	Brain
HNF1A	P20823	11621	TRANS	PGC3_SCZ_NoUKB	DECODE_Specific	-,NA		0.286994	0.286994	DECODE	DECODE	0.73763	1954.72	PGC3_SCZ	HNF1A	Transcriptome	Excitatory neurons	coloc	Roche_AD, Roche_MS, Columbia_AD, Mathys_AD, Zhou_AD	COLOC_R				0.0178022	35915177	10.1038/s41593-022-01128-z	Bryois J et al	Brain
HNF1A	P20823	11621	TRANS	PGC3_SCZ_NoUKB	DECODE_Specific	-,NA		0.286994	0.286994	DECODE	DECODE	0.73763	1954.72	PGC3_SCZ	HNF1A	Transcriptome	Excitatory neurons	coloc	Roche_AD, Roche_MS, Columbia_AD, Mathys_AD, Zhou_AD	COLOC_R				0.016325	35915177	10.1038/s41593-022-01128-z	Bryois J et al	Brain
HNF1A	P20823	11621	TRANS	PGC3_SCZ_NoUKB	DECODE_Specific	-,NA		0.286994	0.286994	DECODE	DECODE	0.73763	1954.72	PGC3_SCZ	HNF1A	Transcriptome	Astrocytes	coloc	Roche_AD, Roche_MS, Columbia_AD, Mathys_AD, Zhou_AD	COLOC_R				0.0133577	35915177	10.1038/s41593-022-01128-z	Bryois J et al	Brain
HNF1A	P20823	11621	TRANS	PGC3_SCZ_NoUKB	DECODE_Specific	-,NA		0.286994	0.286994	DECODE	DECODE	0.73763	1954.72	PGC3_SCZ	HNF1A	Transcriptome	Microglia	coloc	Roche_AD, Roche_MS, Columbia_AD, Mathys_AD, Zhou_AD	COLOC_R				0.00944029	35915177	10.1038/s41593-022-01128-z	Bryois J et al	Brain
HNF1A	P20823	11621	TRANS	PGC3_SCZ_NoUKB	DECODE_Specific	-,NA		0.286994	0.286994	DECODE	DECODE	0.73763	1954.72	PGC3_SCZ	HNF1A	Transcriptome	Excitatory neurons	coloc	Roche_AD, Roche_MS, Columbia_AD, Mathys_AD, Zhou_AD	COLOC_R				0.00887851	35915177	10.1038/s41593-022-01128-z	Bryois J et al	Brain
HNF1A	P20823	11621	TRANS	PGC3_SCZ_NoUKB	DECODE_Specific	-,NA		0.286994	0.286994	DECODE	DECODE	0.73763	1954.72	PGC3_SCZ	HNF1A	Transcriptome	Microglia	coloc	Roche_AD, Roche_MS, Columbia_AD, Mathys_AD, Zhou_AD	COLOC_R				0.00361225	35915177	10.1038/s41593-022-01128-z	Bryois J et al	Brain
HNF1A	P20823	11621	TRANS	PGC3_SCZ_NoUKB	DECODE_Specific	-,NA		0.286994	0.286994	DECODE	DECODE	0.73763	1954.72	PGC3_SCZ	HNF1A	Transcriptome	Inhibitory neurons	coloc	Roche_AD, Roche_MS, Columbia_AD, Mathys_AD, Zhou_AD	COLOC_R				0.00304587	35915177	10.1038/s41593-022-01128-z	Bryois J et al	Brain
HNF1A	P20823	11621	TRANS	PGC3_SCZ_NoUKB	DECODE_Specific	-,NA		0.286994	0.286994	DECODE	DECODE	0.73763	1954.72	PGC3_SCZ	HNF1A	Transcriptome	Endothelial cells	coloc	Roche_AD, Roche_MS, Columbia_AD, Mathys_AD, Zhou_AD	COLOC_R				0.00209328	35915177	10.1038/s41593-022-01128-z	Bryois J et al	Brain
HNF1A	P20823	11621	TRANS	PGC3_SCZ_NoUKB	DECODE_Specific	-,NA		0.286994	0.286994	DECODE	DECODE	0.73763	1954.72	PGC3_SCZ	HNF1A	Transcriptome	Pericytes	coloc	Roche_AD, Roche_MS, Columbia_AD, Mathys_AD, Zhou_AD	COLOC_R				0.00141576	35915177	10.1038/s41593-022-01128-z	Bryois J et al	Brain
HNF1A	P20823	11621	TRANS	PGC3_SCZ_NoUKB	DECODE_Specific	-,NA		0.286994	0.286994	DECODE	DECODE	0.73763	1954.72	PGC3_SCZ	HNF1A	Transcriptome	OPCs / COPs	coloc	Roche_AD, Roche_MS, Columbia_AD, Mathys_AD, Zhou_AD	COLOC_R				0.00136717	35915177	10.1038/s41593-022-01128-z	Bryois J et al	Brain
HNF1A	P20823	11621	TRANS	PGC3_SCZ_NoUKB	DECODE_Specific	-,NA		0.286994	0.286994	DECODE	DECODE	0.73763	1954.72	PGC3_SCZ	HNF1A	Transcriptome	Endothelial cells	coloc	Roche_AD, Roche_MS, Columbia_AD, Mathys_AD, Zhou_AD	COLOC_R				0.00134869	35915177	10.1038/s41593-022-01128-z	Bryois J et al	Brain
HNF1A	P20823	11621	TRANS	PGC3_SCZ_NoUKB	DECODE_Specific	-,NA		0.286994	0.286994	DECODE	DECODE	0.73763	1954.72	PGC3_SCZ	HNF1A	Transcriptome	Inhibitory neurons	coloc	Roche_AD, Roche_MS, Columbia_AD, Mathys_AD, Zhou_AD	COLOC_R				0.00129054	35915177	10.1038/s41593-022-01128-z	Bryois J et al	Brain
HNF1A	P20823	11621	TRANS	PGC3_SCZ_NoUKB	DECODE_Specific	-,NA		0.286994	0.286994	DECODE	DECODE	0.73763	1954.72	PGC3_SCZ	HNF1A	Transcriptome	Oligodendrocytes	coloc	Roche_AD, Roche_MS, Columbia_AD, Mathys_AD, Zhou_AD	COLOC_R				0.00122431	35915177	10.1038/s41593-022-01128-z	Bryois J et al	Brain
HNF1A	P20823	11621	TRANS	PGC3_SCZ_NoUKB	DECODE_Specific	-,NA		0.286994	0.286994	DECODE	DECODE	0.73763	1954.72	PGC3_SCZ	HNF1A	Transcriptome	Excitatory neurons	coloc	Roche_AD, Roche_MS, Columbia_AD, Mathys_AD, Zhou_AD	COLOC_R				0.000888768	35915177	10.1038/s41593-022-01128-z	Bryois J et al	Brain
HNF1A	P20823	11621	TRANS	PGC3_SCZ_NoUKB	DECODE_Specific	-,NA		0.286994	0.286994	DECODE	DECODE	0.73763	1954.72	PGC3_SCZ	HNF1A	Transcriptome	Excitatory neurons	coloc	Roche_AD, Roche_MS, Columbia_AD, Mathys_AD, Zhou_AD	COLOC_R				0.000670701	35915177	10.1038/s41593-022-01128-z	Bryois J et al	Brain
HNF1A	P20823	11621	TRANS	PGC3_SCZ_NoUKB	DECODE_Specific	-,NA		0.286994	0.286994	DECODE	DECODE	0.73763	1954.72	PGC3_SCZ	HNF1A	Transcriptome	Inhibitory neurons	coloc	Roche_AD, Roche_MS, Columbia_AD, Mathys_AD, Zhou_AD	COLOC_R				1.84135e-05	35915177	10.1038/s41593-022-01128-z	Bryois J et al	Brain
HNF1A	P20823	11621	TRANS	PGC3_SCZ_NoUKB	DECODE_Specific	-,NA		0.286994	0.286994	DECODE	DECODE	0.73763	1954.72	PGC3_SCZ	HNF1A	Transcriptome	Excitatory neurons	coloc	Roche_AD, Roche_MS, Columbia_AD, Mathys_AD, Zhou_AD	COLOC_R				1.59327e-05	35915177	10.1038/s41593-022-01128-z	Bryois J et al	Brain
HNF4A	P41235	5024	TRANS	BIP_PGC3_noukb	DECODE_Specific	+,NA		0.551017	0.551017	DECODE	DECODE	1.01624	3752.97	Deepression_Wray_tall	HNF4A	Transcriptome	BRAIN DLPFC	MR	PsychENCODE	TwoSampleMR	0	0.01	0.673		35296807	10.1038/s41380-022-01507-9	Deng et all Mol Psychiatry	BRAIN
HNF4A	P41235	5024	TRANS	BIP_PGC3_noukb	DECODE_Specific	+,NA		0.551017	0.551017	DECODE	DECODE	1.01624	3752.97	SCZ.Clozuk.2018	HNF4A	Transcriptome	BRAIN	SMR	PsychENCODE	SMR	0.00483719	0.0128138	0.706		30545856	10.1126/science.aat8127	Gandal et all science	BRAIN
HNF4A	P41235	5024	TRANS	BIP_PGC3_noukb	DECODE_Specific	+,NA		0.551017	0.551017	DECODE	DECODE	1.01624	3752.97	BD.PGC.ruderferCell2018	HNF4A	Transcriptome	BRAIN	SMR	PsychENCODE	SMR	0.00760557	0.0199462	0.702978		30545856	10.1126/science.aat8127	Gandal et all science	BRAIN
HNF4A	P41235	5024	TRANS	BIP_PGC3_noukb	DECODE_Specific	+,NA		0.551017	0.551017	DECODE	DECODE	1.01624	3752.97	MDD	HNF4A	Proteiome	BRAIN	SMR	BrainMeta	SMR	0.0027689	0.00623091	0.656767		37415601	10.3389/fgene.2023.1191264	Gedik et all Front Genet	BRAIN
HNF4A	P41235	5024	TRANS	BIP_PGC3_noukb	DECODE_Specific	+,NA		0.551017	0.551017	DECODE	DECODE	1.01624	3752.97	BIP	HNF4A	Proteiome	BRAIN	SMR	BrainMeta	SMR	-0.0035949	0.0134298	0.788946		37415601	10.3389/fgene.2023.1191264	Gedik et all Front Genet	BRAIN
HNF4A	P41235	5024	TRANS	BIP_PGC3_noukb	DECODE_Specific	+,NA		0.551017	0.551017	DECODE	DECODE	1.01624	3752.97	SCZ	HNF4A	Proteiome	BRAIN	SMR	BrainMeta	SMR	0.0168046	0.0110939	0.129834		37415601	10.3389/fgene.2023.1191264	Gedik et all Front Genet	BRAIN
HNF4A	P41235	5024	TRANS	BIP_PGC3_noukb	DECODE_Specific	+,NA		0.551017	0.551017	DECODE	DECODE	1.01624	3752.97	SCZ	HNF4A	Transcriptome	BRAIN_DLPFC	TWAS	CMC	FUSION	0.33386		0.738		31691811	10.1093/hmg/ddz253	Hall et al Hum Mol Genet	BRAIN
HNF4A	P41235	5024	TRANS	BIP_PGC3_noukb	DECODE_Specific	+,NA		0.551017	0.551017	DECODE	DECODE	1.01624	3752.97	SCZ.Clozuk.2018	HNF4A	Transcriptome	BRAIN	TWAS	PsychENCODE	FUSION	0.3592		0.719		30545856	10.1126/science.aat8127	Gandal et all science	BRAIN
HNF4A	P41235	5024	TRANS	BIP_PGC3_noukb	DECODE_Specific	+,NA		0.551017	0.551017	DECODE	DECODE	1.01624	3752.97	BD.PGC.ruderferCell2018	HNF4A	Transcriptome	BRAIN	TWAS	PsychENCODE	FUSION	0.491		0.623		30545856	10.1126/science.aat8127	Gandal et all science	BRAIN
HNF4A	P41235	5024	TRANS	Cognition_Meta	DECODE_Specific	-,NA		0.694781	0.694781	DECODE	DECODE	1.25322	4732.15	Deepression_Wray_tall	HNF4A	Transcriptome	BRAIN DLPFC	MR	PsychENCODE	TwoSampleMR	0	0.01	0.673		35296807	10.1038/s41380-022-01507-9	Deng et all Mol Psychiatry	BRAIN
HNF4A	P41235	5024	TRANS	Cognition_Meta	DECODE_Specific	-,NA		0.694781	0.694781	DECODE	DECODE	1.25322	4732.15	SCZ.Clozuk.2018	HNF4A	Transcriptome	BRAIN	SMR	PsychENCODE	SMR	0.00483719	0.0128138	0.706		30545856	10.1126/science.aat8127	Gandal et all science	BRAIN
HNF4A	P41235	5024	TRANS	Cognition_Meta	DECODE_Specific	-,NA		0.694781	0.694781	DECODE	DECODE	1.25322	4732.15	BD.PGC.ruderferCell2018	HNF4A	Transcriptome	BRAIN	SMR	PsychENCODE	SMR	0.00760557	0.0199462	0.702978		30545856	10.1126/science.aat8127	Gandal et all science	BRAIN
HNF4A	P41235	5024	TRANS	Cognition_Meta	DECODE_Specific	-,NA		0.694781	0.694781	DECODE	DECODE	1.25322	4732.15	MDD	HNF4A	Proteiome	BRAIN	SMR	BrainMeta	SMR	0.0027689	0.00623091	0.656767		37415601	10.3389/fgene.2023.1191264	Gedik et all Front Genet	BRAIN
HNF4A	P41235	5024	TRANS	Cognition_Meta	DECODE_Specific	-,NA		0.694781	0.694781	DECODE	DECODE	1.25322	4732.15	BIP	HNF4A	Proteiome	BRAIN	SMR	BrainMeta	SMR	-0.0035949	0.0134298	0.788946		37415601	10.3389/fgene.2023.1191264	Gedik et all Front Genet	BRAIN
HNF4A	P41235	5024	TRANS	Cognition_Meta	DECODE_Specific	-,NA		0.694781	0.694781	DECODE	DECODE	1.25322	4732.15	SCZ	HNF4A	Proteiome	BRAIN	SMR	BrainMeta	SMR	0.0168046	0.0110939	0.129834		37415601	10.3389/fgene.2023.1191264	Gedik et all Front Genet	BRAIN
HNF4A	P41235	5024	TRANS	Cognition_Meta	DECODE_Specific	-,NA		0.694781	0.694781	DECODE	DECODE	1.25322	4732.15	SCZ	HNF4A	Transcriptome	BRAIN_DLPFC	TWAS	CMC	FUSION	0.33386		0.738		31691811	10.1093/hmg/ddz253	Hall et al Hum Mol Genet	BRAIN
HNF4A	P41235	5024	TRANS	Cognition_Meta	DECODE_Specific	-,NA		0.694781	0.694781	DECODE	DECODE	1.25322	4732.15	SCZ.Clozuk.2018	HNF4A	Transcriptome	BRAIN	TWAS	PsychENCODE	FUSION	0.3592		0.719		30545856	10.1126/science.aat8127	Gandal et all science	BRAIN
HNF4A	P41235	5024	TRANS	Cognition_Meta	DECODE_Specific	-,NA		0.694781	0.694781	DECODE	DECODE	1.25322	4732.15	BD.PGC.ruderferCell2018	HNF4A	Transcriptome	BRAIN	TWAS	PsychENCODE	FUSION	0.491		0.623		30545856	10.1126/science.aat8127	Gandal et all science	BRAIN
HNF4A	P41235	5024	TRANS	Depression_iPSYCH_2023	DECODE_Specific	-,NA		0.442183	0.442183	DECODE	DECODE	1.56615	3011.71	Deepression_Wray_tall	HNF4A	Transcriptome	BRAIN DLPFC	MR	PsychENCODE	TwoSampleMR	0	0.01	0.673		35296807	10.1038/s41380-022-01507-9	Deng et all Mol Psychiatry	BRAIN
HNF4A	P41235	5024	TRANS	Depression_iPSYCH_2023	DECODE_Specific	-,NA		0.442183	0.442183	DECODE	DECODE	1.56615	3011.71	SCZ.Clozuk.2018	HNF4A	Transcriptome	BRAIN	SMR	PsychENCODE	SMR	0.00483719	0.0128138	0.706		30545856	10.1126/science.aat8127	Gandal et all science	BRAIN
HNF4A	P41235	5024	TRANS	Depression_iPSYCH_2023	DECODE_Specific	-,NA		0.442183	0.442183	DECODE	DECODE	1.56615	3011.71	BD.PGC.ruderferCell2018	HNF4A	Transcriptome	BRAIN	SMR	PsychENCODE	SMR	0.00760557	0.0199462	0.702978		30545856	10.1126/science.aat8127	Gandal et all science	BRAIN
HNF4A	P41235	5024	TRANS	Depression_iPSYCH_2023	DECODE_Specific	-,NA		0.442183	0.442183	DECODE	DECODE	1.56615	3011.71	MDD	HNF4A	Proteiome	BRAIN	SMR	BrainMeta	SMR	0.0027689	0.00623091	0.656767		37415601	10.3389/fgene.2023.1191264	Gedik et all Front Genet	BRAIN
HNF4A	P41235	5024	TRANS	Depression_iPSYCH_2023	DECODE_Specific	-,NA		0.442183	0.442183	DECODE	DECODE	1.56615	3011.71	BIP	HNF4A	Proteiome	BRAIN	SMR	BrainMeta	SMR	-0.0035949	0.0134298	0.788946		37415601	10.3389/fgene.2023.1191264	Gedik et all Front Genet	BRAIN
HNF4A	P41235	5024	TRANS	Depression_iPSYCH_2023	DECODE_Specific	-,NA		0.442183	0.442183	DECODE	DECODE	1.56615	3011.71	SCZ	HNF4A	Proteiome	BRAIN	SMR	BrainMeta	SMR	0.0168046	0.0110939	0.129834		37415601	10.3389/fgene.2023.1191264	Gedik et all Front Genet	BRAIN
HNF4A	P41235	5024	TRANS	Depression_iPSYCH_2023	DECODE_Specific	-,NA		0.442183	0.442183	DECODE	DECODE	1.56615	3011.71	SCZ	HNF4A	Transcriptome	BRAIN_DLPFC	TWAS	CMC	FUSION	0.33386		0.738		31691811	10.1093/hmg/ddz253	Hall et al Hum Mol Genet	BRAIN
HNF4A	P41235	5024	TRANS	Depression_iPSYCH_2023	DECODE_Specific	-,NA		0.442183	0.442183	DECODE	DECODE	1.56615	3011.71	SCZ.Clozuk.2018	HNF4A	Transcriptome	BRAIN	TWAS	PsychENCODE	FUSION	0.3592		0.719		30545856	10.1126/science.aat8127	Gandal et all science	BRAIN
HNF4A	P41235	5024	TRANS	Depression_iPSYCH_2023	DECODE_Specific	-,NA		0.442183	0.442183	DECODE	DECODE	1.56615	3011.71	BD.PGC.ruderferCell2018	HNF4A	Transcriptome	BRAIN	TWAS	PsychENCODE	FUSION	0.491		0.623		30545856	10.1126/science.aat8127	Gandal et all science	BRAIN
HNF4A	P41235	5024	TRANS	PGC3_SCZ_NoUKB	DECODE_Specific	-,NA		0.039081	0.039081	DECODE	DECODE	0.284381	266.181	Deepression_Wray_tall	HNF4A	Transcriptome	BRAIN DLPFC	MR	PsychENCODE	TwoSampleMR	0	0.01	0.673		35296807	10.1038/s41380-022-01507-9	Deng et all Mol Psychiatry	BRAIN
HNF4A	P41235	5024	TRANS	PGC3_SCZ_NoUKB	DECODE_Specific	-,NA		0.039081	0.039081	DECODE	DECODE	0.284381	266.181	SCZ.Clozuk.2018	HNF4A	Transcriptome	BRAIN	SMR	PsychENCODE	SMR	0.00483719	0.0128138	0.706		30545856	10.1126/science.aat8127	Gandal et all science	BRAIN
HNF4A	P41235	5024	TRANS	PGC3_SCZ_NoUKB	DECODE_Specific	-,NA		0.039081	0.039081	DECODE	DECODE	0.284381	266.181	BD.PGC.ruderferCell2018	HNF4A	Transcriptome	BRAIN	SMR	PsychENCODE	SMR	0.00760557	0.0199462	0.702978		30545856	10.1126/science.aat8127	Gandal et all science	BRAIN
HNF4A	P41235	5024	TRANS	PGC3_SCZ_NoUKB	DECODE_Specific	-,NA		0.039081	0.039081	DECODE	DECODE	0.284381	266.181	MDD	HNF4A	Proteiome	BRAIN	SMR	BrainMeta	SMR	0.0027689	0.00623091	0.656767		37415601	10.3389/fgene.2023.1191264	Gedik et all Front Genet	BRAIN
HNF4A	P41235	5024	TRANS	PGC3_SCZ_NoUKB	DECODE_Specific	-,NA		0.039081	0.039081	DECODE	DECODE	0.284381	266.181	BIP	HNF4A	Proteiome	BRAIN	SMR	BrainMeta	SMR	-0.0035949	0.0134298	0.788946		37415601	10.3389/fgene.2023.1191264	Gedik et all Front Genet	BRAIN
HNF4A	P41235	5024	TRANS	PGC3_SCZ_NoUKB	DECODE_Specific	-,NA		0.039081	0.039081	DECODE	DECODE	0.284381	266.181	SCZ	HNF4A	Proteiome	BRAIN	SMR	BrainMeta	SMR	0.0168046	0.0110939	0.129834		37415601	10.3389/fgene.2023.1191264	Gedik et all Front Genet	BRAIN
HNF4A	P41235	5024	TRANS	PGC3_SCZ_NoUKB	DECODE_Specific	-,NA		0.039081	0.039081	DECODE	DECODE	0.284381	266.181	SCZ	HNF4A	Transcriptome	BRAIN_DLPFC	TWAS	CMC	FUSION	0.33386		0.738		31691811	10.1093/hmg/ddz253	Hall et al Hum Mol Genet	BRAIN
HNF4A	P41235	5024	TRANS	PGC3_SCZ_NoUKB	DECODE_Specific	-,NA		0.039081	0.039081	DECODE	DECODE	0.284381	266.181	SCZ.Clozuk.2018	HNF4A	Transcriptome	BRAIN	TWAS	PsychENCODE	FUSION	0.3592		0.719		30545856	10.1126/science.aat8127	Gandal et all science	BRAIN
HNF4A	P41235	5024	TRANS	PGC3_SCZ_NoUKB	DECODE_Specific	-,NA		0.039081	0.039081	DECODE	DECODE	0.284381	266.181	BD.PGC.ruderferCell2018	HNF4A	Transcriptome	BRAIN	TWAS	PsychENCODE	FUSION	0.491		0.623		30545856	10.1126/science.aat8127	Gandal et all science	BRAIN
HNMT	P50135	5028	CIS	Cognition_Meta	UKBB-PPP_Specific	NA,-		0.302714	0.302714	UKBB_PPP	UKBB_PPP	0.979692	1131.54	Deepression_Wray_tall	HNMT	Proteiome	BRAIN DLPFC	MR	ROS/MAP	TwoSampleMR	0.01	0.04	0.739		35296807	10.1038/s41380-022-01507-9	Deng et all Mol Psychiatry	BRAIN
HNMT	P50135	5028	CIS	Cognition_Meta	UKBB-PPP_Specific	NA,-		0.302714	0.302714	UKBB_PPP	UKBB_PPP	0.979692	1131.54	Deepression_Wray_tall	HNMT	Transcriptome	BRAIN DLPFC	MR	PsychENCODE	TwoSampleMR	0	0.02	0.81		35296807	10.1038/s41380-022-01507-9	Deng et all Mol Psychiatry	BRAIN
HNMT	P50135	5028	CIS	Cognition_Meta	UKBB-PPP_Specific	NA,-		0.302714	0.302714	UKBB_PPP	UKBB_PPP	0.979692	1131.54	SCZ_PGC3	HNMT	Transcriptome	DLPFC	SMR	CMC+GTEX	SMR	0.0260204	0.0336032	0.438727		35460606	10.1016/j.ajhg.2022.04.004	Jiang eet all Am J Hum Genet	BRAIN
HNMT	P50135	5028	CIS	Cognition_Meta	UKBB-PPP_Specific	NA,-		0.302714	0.302714	UKBB_PPP	UKBB_PPP	0.979692	1131.54	SCZ_PGC3	HNMT	Transcriptome_Transcriptlvel	DLPFC	SMR	CMC+GTEX	SMR	0.0197026	0.0259168	0.447119		35460606	10.1016/j.ajhg.2022.04.004	Jiang eet all Am J Hum Genet	BRAIN
HNMT	P50135	5028	CIS	Cognition_Meta	UKBB-PPP_Specific	NA,-		0.302714	0.302714	UKBB_PPP	UKBB_PPP	0.979692	1131.54	SCZ.Clozuk.2018	HNMT	Transcriptome	BRAIN	SMR	PsychENCODE	SMR	-0.0261918	0.0344422	0.447		30545856	10.1126/science.aat8127	Gandal et all science	BRAIN
HNMT	P50135	5028	CIS	Cognition_Meta	UKBB-PPP_Specific	NA,-		0.302714	0.302714	UKBB_PPP	UKBB_PPP	0.979692	1131.54	BD.PGC.ruderferCell2018	HNMT	Transcriptome	BRAIN	SMR	PsychENCODE	SMR	0.052023	0.0536286	0.332016		30545856	10.1126/science.aat8127	Gandal et all science	BRAIN
HNMT	P50135	5028	CIS	Cognition_Meta	UKBB-PPP_Specific	NA,-		0.302714	0.302714	UKBB_PPP	UKBB_PPP	0.979692	1131.54	Depression Howard et all	HNMT	Proteiome	BRAIN DPFC	SMR	ROS/MAP	SMR	0.00872324	0.0428372	0.838637		33846625	10.1038/s41593-021-00832-6	Wingo Nat Neurosci	BRAIN
HNMT	P50135	5028	CIS	Cognition_Meta	UKBB-PPP_Specific	NA,-		0.302714	0.302714	UKBB_PPP	UKBB_PPP	0.979692	1131.54	MDD	HNMT	Proteiome	BRAIN	SMR	BrainMeta	SMR	0.00246721	0.014805	0.867647		37415601	10.3389/fgene.2023.1191264	Gedik et all Front Genet	BRAIN
HNMT	P50135	5028	CIS	Cognition_Meta	UKBB-PPP_Specific	NA,-		0.302714	0.302714	UKBB_PPP	UKBB_PPP	0.979692	1131.54	BIP	HNMT	Proteiome	BRAIN	SMR	BrainMeta	SMR	-0.00466426	0.0318025	0.883398		37415601	10.3389/fgene.2023.1191264	Gedik et all Front Genet	BRAIN
HNMT	P50135	5028	CIS	Cognition_Meta	UKBB-PPP_Specific	NA,-		0.302714	0.302714	UKBB_PPP	UKBB_PPP	0.979692	1131.54	SCZ	HNMT	Proteiome	BRAIN	SMR	BrainMeta	SMR	0.0259134	0.0258752	0.316596		37415601	10.3389/fgene.2023.1191264	Gedik et all Front Genet	BRAIN
HNMT	P50135	5028	CIS	Cognition_Meta	UKBB-PPP_Specific	NA,-		0.302714	0.302714	UKBB_PPP	UKBB_PPP	0.979692	1131.54	MDD	HNMT	Proteiome	BLOOD	SMR	eQTLGen	SMR	-0.0124389	0.0178337	0.485493		37415601	10.3389/fgene.2023.1191264	Gedik et all Front Genet	BLOOD
HNMT	P50135	5028	CIS	Cognition_Meta	UKBB-PPP_Specific	NA,-		0.302714	0.302714	UKBB_PPP	UKBB_PPP	0.979692	1131.54	BIP	HNMT	Proteiome	BLOOD	SMR	eQTLGen	SMR	-0.0269461	0.0393996	0.494026		37415601	10.3389/fgene.2023.1191264	Gedik et all Front Genet	BLOOD
HNMT	P50135	5028	CIS	Cognition_Meta	UKBB-PPP_Specific	NA,-		0.302714	0.302714	UKBB_PPP	UKBB_PPP	0.979692	1131.54	MDD	HNMT	Proteiome	BRAIN	SMR	Wingo et al., 2022, in 722 samples	SMR	0.00121196	0.00727208	0.867638		37415601	10.3389/fgene.2023.1191264	Gedik et all Front Genet	BRAIN
HNMT	P50135	5028	CIS	Cognition_Meta	UKBB-PPP_Specific	NA,-		0.302714	0.302714	UKBB_PPP	UKBB_PPP	0.979692	1131.54	BIP	HNMT	Proteiome	BRAIN	SMR	Wingo et al., 2022, in 722 samples	SMR	-0.0022912	0.0156213	0.883391		37415601	10.3389/fgene.2023.1191264	Gedik et all Front Genet	BRAIN
HNMT	P50135	5028	CIS	Cognition_Meta	UKBB-PPP_Specific	NA,-		0.302714	0.302714	UKBB_PPP	UKBB_PPP	0.979692	1131.54	SCZ	HNMT	Proteiome	BRAIN	SMR	Wingo et al., 2022, in 722 samples	SMR	0.0127293	0.012679	0.315393		37415601	10.3389/fgene.2023.1191264	Gedik et all Front Genet	BRAIN
HNMT	P50135	5028	CIS	Cognition_Meta	UKBB-PPP_Specific	NA,-		0.302714	0.302714	UKBB_PPP	UKBB_PPP	0.979692	1131.54	Depression Howard et all	HNMT	Proteiome	BRAIN DPFC	PWAS	ROS/MAP	FUSION	0.0449		0.964		33846625	10.1038/s41593-021-00832-6	Wingo Nat Neurosci	BRAIN
HNMT	P50135	5028	CIS	Cognition_Meta	UKBB-PPP_Specific	NA,-		0.302714	0.302714	UKBB_PPP	UKBB_PPP	0.979692	1131.54	Depression Howard et all	HNMT	Transcriptome	BRAIN DPFC	TWAS	dPFC of 152 participants of European descent	FUSION	1.0267		0.30457		33846625	10.1038/s41593-021-00832-6	Wingo Nat Neurosci	BRAIN
HNMT	P50135	5028	CIS	Cognition_Meta	UKBB-PPP_Specific	NA,-		0.302714	0.302714	UKBB_PPP	UKBB_PPP	0.979692	1131.54	Depression Howard et all	HNMT	Proteiome	BRAIN	PWAS	ROS/MAP	FUSION	0.528538		0.597		33846625	10.1038/s41593-021-00832-6	Wingo Nat Neurosci	BRAIN
HNMT	P50135	5028	CIS	BIP_PGC3_noukb	UKBB-PPP_Specific	NA,-		0.650346	0.650346	UKBB_PPP	UKBB_PPP	1.25893	2430.99	Deepression_Wray_tall	HNMT	Proteiome	BRAIN DLPFC	MR	ROS/MAP	TwoSampleMR	0.01	0.04	0.739		35296807	10.1038/s41380-022-01507-9	Deng et all Mol Psychiatry	BRAIN
HNMT	P50135	5028	CIS	BIP_PGC3_noukb	UKBB-PPP_Specific	NA,-		0.650346	0.650346	UKBB_PPP	UKBB_PPP	1.25893	2430.99	Deepression_Wray_tall	HNMT	Transcriptome	BRAIN DLPFC	MR	PsychENCODE	TwoSampleMR	0	0.02	0.81		35296807	10.1038/s41380-022-01507-9	Deng et all Mol Psychiatry	BRAIN
HNMT	P50135	5028	CIS	BIP_PGC3_noukb	UKBB-PPP_Specific	NA,-		0.650346	0.650346	UKBB_PPP	UKBB_PPP	1.25893	2430.99	SCZ_PGC3	HNMT	Transcriptome	DLPFC	SMR	CMC+GTEX	SMR	0.0260204	0.0336032	0.438727		35460606	10.1016/j.ajhg.2022.04.004	Jiang eet all Am J Hum Genet	BRAIN
HNMT	P50135	5028	CIS	BIP_PGC3_noukb	UKBB-PPP_Specific	NA,-		0.650346	0.650346	UKBB_PPP	UKBB_PPP	1.25893	2430.99	SCZ_PGC3	HNMT	Transcriptome_Transcriptlvel	DLPFC	SMR	CMC+GTEX	SMR	0.0197026	0.0259168	0.447119		35460606	10.1016/j.ajhg.2022.04.004	Jiang eet all Am J Hum Genet	BRAIN
HNMT	P50135	5028	CIS	BIP_PGC3_noukb	UKBB-PPP_Specific	NA,-		0.650346	0.650346	UKBB_PPP	UKBB_PPP	1.25893	2430.99	SCZ.Clozuk.2018	HNMT	Transcriptome	BRAIN	SMR	PsychENCODE	SMR	-0.0261918	0.0344422	0.447		30545856	10.1126/science.aat8127	Gandal et all science	BRAIN
HNMT	P50135	5028	CIS	BIP_PGC3_noukb	UKBB-PPP_Specific	NA,-		0.650346	0.650346	UKBB_PPP	UKBB_PPP	1.25893	2430.99	BD.PGC.ruderferCell2018	HNMT	Transcriptome	BRAIN	SMR	PsychENCODE	SMR	0.052023	0.0536286	0.332016		30545856	10.1126/science.aat8127	Gandal et all science	BRAIN
HNMT	P50135	5028	CIS	BIP_PGC3_noukb	UKBB-PPP_Specific	NA,-		0.650346	0.650346	UKBB_PPP	UKBB_PPP	1.25893	2430.99	Depression Howard et all	HNMT	Proteiome	BRAIN DPFC	SMR	ROS/MAP	SMR	0.00872324	0.0428372	0.838637		33846625	10.1038/s41593-021-00832-6	Wingo Nat Neurosci	BRAIN
HNMT	P50135	5028	CIS	BIP_PGC3_noukb	UKBB-PPP_Specific	NA,-		0.650346	0.650346	UKBB_PPP	UKBB_PPP	1.25893	2430.99	MDD	HNMT	Proteiome	BRAIN	SMR	BrainMeta	SMR	0.00246721	0.014805	0.867647		37415601	10.3389/fgene.2023.1191264	Gedik et all Front Genet	BRAIN
HNMT	P50135	5028	CIS	BIP_PGC3_noukb	UKBB-PPP_Specific	NA,-		0.650346	0.650346	UKBB_PPP	UKBB_PPP	1.25893	2430.99	BIP	HNMT	Proteiome	BRAIN	SMR	BrainMeta	SMR	-0.00466426	0.0318025	0.883398		37415601	10.3389/fgene.2023.1191264	Gedik et all Front Genet	BRAIN
HNMT	P50135	5028	CIS	BIP_PGC3_noukb	UKBB-PPP_Specific	NA,-		0.650346	0.650346	UKBB_PPP	UKBB_PPP	1.25893	2430.99	SCZ	HNMT	Proteiome	BRAIN	SMR	BrainMeta	SMR	0.0259134	0.0258752	0.316596		37415601	10.3389/fgene.2023.1191264	Gedik et all Front Genet	BRAIN
HNMT	P50135	5028	CIS	BIP_PGC3_noukb	UKBB-PPP_Specific	NA,-		0.650346	0.650346	UKBB_PPP	UKBB_PPP	1.25893	2430.99	MDD	HNMT	Proteiome	BLOOD	SMR	eQTLGen	SMR	-0.0124389	0.0178337	0.485493		37415601	10.3389/fgene.2023.1191264	Gedik et all Front Genet	BLOOD
HNMT	P50135	5028	CIS	BIP_PGC3_noukb	UKBB-PPP_Specific	NA,-		0.650346	0.650346	UKBB_PPP	UKBB_PPP	1.25893	2430.99	BIP	HNMT	Proteiome	BLOOD	SMR	eQTLGen	SMR	-0.0269461	0.0393996	0.494026		37415601	10.3389/fgene.2023.1191264	Gedik et all Front Genet	BLOOD
HNMT	P50135	5028	CIS	BIP_PGC3_noukb	UKBB-PPP_Specific	NA,-		0.650346	0.650346	UKBB_PPP	UKBB_PPP	1.25893	2430.99	MDD	HNMT	Proteiome	BRAIN	SMR	Wingo et al., 2022, in 722 samples	SMR	0.00121196	0.00727208	0.867638		37415601	10.3389/fgene.2023.1191264	Gedik et all Front Genet	BRAIN
HNMT	P50135	5028	CIS	BIP_PGC3_noukb	UKBB-PPP_Specific	NA,-		0.650346	0.650346	UKBB_PPP	UKBB_PPP	1.25893	2430.99	BIP	HNMT	Proteiome	BRAIN	SMR	Wingo et al., 2022, in 722 samples	SMR	-0.0022912	0.0156213	0.883391		37415601	10.3389/fgene.2023.1191264	Gedik et all Front Genet	BRAIN
HNMT	P50135	5028	CIS	BIP_PGC3_noukb	UKBB-PPP_Specific	NA,-		0.650346	0.650346	UKBB_PPP	UKBB_PPP	1.25893	2430.99	SCZ	HNMT	Proteiome	BRAIN	SMR	Wingo et al., 2022, in 722 samples	SMR	0.0127293	0.012679	0.315393		37415601	10.3389/fgene.2023.1191264	Gedik et all Front Genet	BRAIN
HNMT	P50135	5028	CIS	BIP_PGC3_noukb	UKBB-PPP_Specific	NA,-		0.650346	0.650346	UKBB_PPP	UKBB_PPP	1.25893	2430.99	Depression Howard et all	HNMT	Proteiome	BRAIN DPFC	PWAS	ROS/MAP	FUSION	0.0449		0.964		33846625	10.1038/s41593-021-00832-6	Wingo Nat Neurosci	BRAIN
HNMT	P50135	5028	CIS	BIP_PGC3_noukb	UKBB-PPP_Specific	NA,-		0.650346	0.650346	UKBB_PPP	UKBB_PPP	1.25893	2430.99	Depression Howard et all	HNMT	Transcriptome	BRAIN DPFC	TWAS	dPFC of 152 participants of European descent	FUSION	1.0267		0.30457		33846625	10.1038/s41593-021-00832-6	Wingo Nat Neurosci	BRAIN
HNMT	P50135	5028	CIS	BIP_PGC3_noukb	UKBB-PPP_Specific	NA,-		0.650346	0.650346	UKBB_PPP	UKBB_PPP	1.25893	2430.99	Depression Howard et all	HNMT	Proteiome	BRAIN	PWAS	ROS/MAP	FUSION	0.528538		0.597		33846625	10.1038/s41593-021-00832-6	Wingo Nat Neurosci	BRAIN
HNMT	P50135	5028	CIS	Depression_iPSYCH_2023	UKBB-PPP_Specific	NA,+		0.673652	0.673652	UKBB_PPP	UKBB_PPP	1.28541	2518.11	Deepression_Wray_tall	HNMT	Proteiome	BRAIN DLPFC	MR	ROS/MAP	TwoSampleMR	0.01	0.04	0.739		35296807	10.1038/s41380-022-01507-9	Deng et all Mol Psychiatry	BRAIN
HNMT	P50135	5028	CIS	Depression_iPSYCH_2023	UKBB-PPP_Specific	NA,+		0.673652	0.673652	UKBB_PPP	UKBB_PPP	1.28541	2518.11	Deepression_Wray_tall	HNMT	Transcriptome	BRAIN DLPFC	MR	PsychENCODE	TwoSampleMR	0	0.02	0.81		35296807	10.1038/s41380-022-01507-9	Deng et all Mol Psychiatry	BRAIN
HNMT	P50135	5028	CIS	Depression_iPSYCH_2023	UKBB-PPP_Specific	NA,+		0.673652	0.673652	UKBB_PPP	UKBB_PPP	1.28541	2518.11	SCZ_PGC3	HNMT	Transcriptome	DLPFC	SMR	CMC+GTEX	SMR	0.0260204	0.0336032	0.438727		35460606	10.1016/j.ajhg.2022.04.004	Jiang eet all Am J Hum Genet	BRAIN
HNMT	P50135	5028	CIS	Depression_iPSYCH_2023	UKBB-PPP_Specific	NA,+		0.673652	0.673652	UKBB_PPP	UKBB_PPP	1.28541	2518.11	SCZ_PGC3	HNMT	Transcriptome_Transcriptlvel	DLPFC	SMR	CMC+GTEX	SMR	0.0197026	0.0259168	0.447119		35460606	10.1016/j.ajhg.2022.04.004	Jiang eet all Am J Hum Genet	BRAIN
HNMT	P50135	5028	CIS	Depression_iPSYCH_2023	UKBB-PPP_Specific	NA,+		0.673652	0.673652	UKBB_PPP	UKBB_PPP	1.28541	2518.11	SCZ.Clozuk.2018	HNMT	Transcriptome	BRAIN	SMR	PsychENCODE	SMR	-0.0261918	0.0344422	0.447		30545856	10.1126/science.aat8127	Gandal et all science	BRAIN
HNMT	P50135	5028	CIS	Depression_iPSYCH_2023	UKBB-PPP_Specific	NA,+		0.673652	0.673652	UKBB_PPP	UKBB_PPP	1.28541	2518.11	BD.PGC.ruderferCell2018	HNMT	Transcriptome	BRAIN	SMR	PsychENCODE	SMR	0.052023	0.0536286	0.332016		30545856	10.1126/science.aat8127	Gandal et all science	BRAIN
HNMT	P50135	5028	CIS	Depression_iPSYCH_2023	UKBB-PPP_Specific	NA,+		0.673652	0.673652	UKBB_PPP	UKBB_PPP	1.28541	2518.11	Depression Howard et all	HNMT	Proteiome	BRAIN DPFC	SMR	ROS/MAP	SMR	0.00872324	0.0428372	0.838637		33846625	10.1038/s41593-021-00832-6	Wingo Nat Neurosci	BRAIN
HNMT	P50135	5028	CIS	Depression_iPSYCH_2023	UKBB-PPP_Specific	NA,+		0.673652	0.673652	UKBB_PPP	UKBB_PPP	1.28541	2518.11	MDD	HNMT	Proteiome	BRAIN	SMR	BrainMeta	SMR	0.00246721	0.014805	0.867647		37415601	10.3389/fgene.2023.1191264	Gedik et all Front Genet	BRAIN
HNMT	P50135	5028	CIS	Depression_iPSYCH_2023	UKBB-PPP_Specific	NA,+		0.673652	0.673652	UKBB_PPP	UKBB_PPP	1.28541	2518.11	BIP	HNMT	Proteiome	BRAIN	SMR	BrainMeta	SMR	-0.00466426	0.0318025	0.883398		37415601	10.3389/fgene.2023.1191264	Gedik et all Front Genet	BRAIN
HNMT	P50135	5028	CIS	Depression_iPSYCH_2023	UKBB-PPP_Specific	NA,+		0.673652	0.673652	UKBB_PPP	UKBB_PPP	1.28541	2518.11	SCZ	HNMT	Proteiome	BRAIN	SMR	BrainMeta	SMR	0.0259134	0.0258752	0.316596		37415601	10.3389/fgene.2023.1191264	Gedik et all Front Genet	BRAIN
HNMT	P50135	5028	CIS	Depression_iPSYCH_2023	UKBB-PPP_Specific	NA,+		0.673652	0.673652	UKBB_PPP	UKBB_PPP	1.28541	2518.11	MDD	HNMT	Proteiome	BLOOD	SMR	eQTLGen	SMR	-0.0124389	0.0178337	0.485493		37415601	10.3389/fgene.2023.1191264	Gedik et all Front Genet	BLOOD
HNMT	P50135	5028	CIS	Depression_iPSYCH_2023	UKBB-PPP_Specific	NA,+		0.673652	0.673652	UKBB_PPP	UKBB_PPP	1.28541	2518.11	BIP	HNMT	Proteiome	BLOOD	SMR	eQTLGen	SMR	-0.0269461	0.0393996	0.494026		37415601	10.3389/fgene.2023.1191264	Gedik et all Front Genet	BLOOD
HNMT	P50135	5028	CIS	Depression_iPSYCH_2023	UKBB-PPP_Specific	NA,+		0.673652	0.673652	UKBB_PPP	UKBB_PPP	1.28541	2518.11	MDD	HNMT	Proteiome	BRAIN	SMR	Wingo et al., 2022, in 722 samples	SMR	0.00121196	0.00727208	0.867638		37415601	10.3389/fgene.2023.1191264	Gedik et all Front Genet	BRAIN
HNMT	P50135	5028	CIS	Depression_iPSYCH_2023	UKBB-PPP_Specific	NA,+		0.673652	0.673652	UKBB_PPP	UKBB_PPP	1.28541	2518.11	BIP	HNMT	Proteiome	BRAIN	SMR	Wingo et al., 2022, in 722 samples	SMR	-0.0022912	0.0156213	0.883391		37415601	10.3389/fgene.2023.1191264	Gedik et all Front Genet	BRAIN
HNMT	P50135	5028	CIS	Depression_iPSYCH_2023	UKBB-PPP_Specific	NA,+		0.673652	0.673652	UKBB_PPP	UKBB_PPP	1.28541	2518.11	SCZ	HNMT	Proteiome	BRAIN	SMR	Wingo et al., 2022, in 722 samples	SMR	0.0127293	0.012679	0.315393		37415601	10.3389/fgene.2023.1191264	Gedik et all Front Genet	BRAIN
HNMT	P50135	5028	CIS	Depression_iPSYCH_2023	UKBB-PPP_Specific	NA,+		0.673652	0.673652	UKBB_PPP	UKBB_PPP	1.28541	2518.11	Depression Howard et all	HNMT	Proteiome	BRAIN DPFC	PWAS	ROS/MAP	FUSION	0.0449		0.964		33846625	10.1038/s41593-021-00832-6	Wingo Nat Neurosci	BRAIN
HNMT	P50135	5028	CIS	Depression_iPSYCH_2023	UKBB-PPP_Specific	NA,+		0.673652	0.673652	UKBB_PPP	UKBB_PPP	1.28541	2518.11	Depression Howard et all	HNMT	Transcriptome	BRAIN DPFC	TWAS	dPFC of 152 participants of European descent	FUSION	1.0267		0.30457		33846625	10.1038/s41593-021-00832-6	Wingo Nat Neurosci	BRAIN
HNMT	P50135	5028	CIS	Depression_iPSYCH_2023	UKBB-PPP_Specific	NA,+		0.673652	0.673652	UKBB_PPP	UKBB_PPP	1.28541	2518.11	Depression Howard et all	HNMT	Proteiome	BRAIN	PWAS	ROS/MAP	FUSION	0.528538		0.597		33846625	10.1038/s41593-021-00832-6	Wingo Nat Neurosci	BRAIN
HNMT	P50135	5028	CIS	PGC3_SCZ_NoUKB	UKBB-PPP_Specific	NA,+		0.802291	0.802291	UKBB_PPP	UKBB_PPP	1.35823	2998.96	Deepression_Wray_tall	HNMT	Proteiome	BRAIN DLPFC	MR	ROS/MAP	TwoSampleMR	0.01	0.04	0.739		35296807	10.1038/s41380-022-01507-9	Deng et all Mol Psychiatry	BRAIN
HNMT	P50135	5028	CIS	PGC3_SCZ_NoUKB	UKBB-PPP_Specific	NA,+		0.802291	0.802291	UKBB_PPP	UKBB_PPP	1.35823	2998.96	Deepression_Wray_tall	HNMT	Transcriptome	BRAIN DLPFC	MR	PsychENCODE	TwoSampleMR	0	0.02	0.81		35296807	10.1038/s41380-022-01507-9	Deng et all Mol Psychiatry	BRAIN
HNMT	P50135	5028	CIS	PGC3_SCZ_NoUKB	UKBB-PPP_Specific	NA,+		0.802291	0.802291	UKBB_PPP	UKBB_PPP	1.35823	2998.96	SCZ_PGC3	HNMT	Transcriptome	DLPFC	SMR	CMC+GTEX	SMR	0.0260204	0.0336032	0.438727		35460606	10.1016/j.ajhg.2022.04.004	Jiang eet all Am J Hum Genet	BRAIN
HNMT	P50135	5028	CIS	PGC3_SCZ_NoUKB	UKBB-PPP_Specific	NA,+		0.802291	0.802291	UKBB_PPP	UKBB_PPP	1.35823	2998.96	SCZ_PGC3	HNMT	Transcriptome_Transcriptlvel	DLPFC	SMR	CMC+GTEX	SMR	0.0197026	0.0259168	0.447119		35460606	10.1016/j.ajhg.2022.04.004	Jiang eet all Am J Hum Genet	BRAIN
HNMT	P50135	5028	CIS	PGC3_SCZ_NoUKB	UKBB-PPP_Specific	NA,+		0.802291	0.802291	UKBB_PPP	UKBB_PPP	1.35823	2998.96	SCZ.Clozuk.2018	HNMT	Transcriptome	BRAIN	SMR	PsychENCODE	SMR	-0.0261918	0.0344422	0.447		30545856	10.1126/science.aat8127	Gandal et all science	BRAIN
HNMT	P50135	5028	CIS	PGC3_SCZ_NoUKB	UKBB-PPP_Specific	NA,+		0.802291	0.802291	UKBB_PPP	UKBB_PPP	1.35823	2998.96	BD.PGC.ruderferCell2018	HNMT	Transcriptome	BRAIN	SMR	PsychENCODE	SMR	0.052023	0.0536286	0.332016		30545856	10.1126/science.aat8127	Gandal et all science	BRAIN
HNMT	P50135	5028	CIS	PGC3_SCZ_NoUKB	UKBB-PPP_Specific	NA,+		0.802291	0.802291	UKBB_PPP	UKBB_PPP	1.35823	2998.96	Depression Howard et all	HNMT	Proteiome	BRAIN DPFC	SMR	ROS/MAP	SMR	0.00872324	0.0428372	0.838637		33846625	10.1038/s41593-021-00832-6	Wingo Nat Neurosci	BRAIN
HNMT	P50135	5028	CIS	PGC3_SCZ_NoUKB	UKBB-PPP_Specific	NA,+		0.802291	0.802291	UKBB_PPP	UKBB_PPP	1.35823	2998.96	MDD	HNMT	Proteiome	BRAIN	SMR	BrainMeta	SMR	0.00246721	0.014805	0.867647		37415601	10.3389/fgene.2023.1191264	Gedik et all Front Genet	BRAIN
HNMT	P50135	5028	CIS	PGC3_SCZ_NoUKB	UKBB-PPP_Specific	NA,+		0.802291	0.802291	UKBB_PPP	UKBB_PPP	1.35823	2998.96	BIP	HNMT	Proteiome	BRAIN	SMR	BrainMeta	SMR	-0.00466426	0.0318025	0.883398		37415601	10.3389/fgene.2023.1191264	Gedik et all Front Genet	BRAIN
HNMT	P50135	5028	CIS	PGC3_SCZ_NoUKB	UKBB-PPP_Specific	NA,+		0.802291	0.802291	UKBB_PPP	UKBB_PPP	1.35823	2998.96	SCZ	HNMT	Proteiome	BRAIN	SMR	BrainMeta	SMR	0.0259134	0.0258752	0.316596		37415601	10.3389/fgene.2023.1191264	Gedik et all Front Genet	BRAIN
HNMT	P50135	5028	CIS	PGC3_SCZ_NoUKB	UKBB-PPP_Specific	NA,+		0.802291	0.802291	UKBB_PPP	UKBB_PPP	1.35823	2998.96	MDD	HNMT	Proteiome	BLOOD	SMR	eQTLGen	SMR	-0.0124389	0.0178337	0.485493		37415601	10.3389/fgene.2023.1191264	Gedik et all Front Genet	BLOOD
HNMT	P50135	5028	CIS	PGC3_SCZ_NoUKB	UKBB-PPP_Specific	NA,+		0.802291	0.802291	UKBB_PPP	UKBB_PPP	1.35823	2998.96	BIP	HNMT	Proteiome	BLOOD	SMR	eQTLGen	SMR	-0.0269461	0.0393996	0.494026		37415601	10.3389/fgene.2023.1191264	Gedik et all Front Genet	BLOOD
HNMT	P50135	5028	CIS	PGC3_SCZ_NoUKB	UKBB-PPP_Specific	NA,+		0.802291	0.802291	UKBB_PPP	UKBB_PPP	1.35823	2998.96	MDD	HNMT	Proteiome	BRAIN	SMR	Wingo et al., 2022, in 722 samples	SMR	0.00121196	0.00727208	0.867638		37415601	10.3389/fgene.2023.1191264	Gedik et all Front Genet	BRAIN
HNMT	P50135	5028	CIS	PGC3_SCZ_NoUKB	UKBB-PPP_Specific	NA,+		0.802291	0.802291	UKBB_PPP	UKBB_PPP	1.35823	2998.96	BIP	HNMT	Proteiome	BRAIN	SMR	Wingo et al., 2022, in 722 samples	SMR	-0.0022912	0.0156213	0.883391		37415601	10.3389/fgene.2023.1191264	Gedik et all Front Genet	BRAIN
HNMT	P50135	5028	CIS	PGC3_SCZ_NoUKB	UKBB-PPP_Specific	NA,+		0.802291	0.802291	UKBB_PPP	UKBB_PPP	1.35823	2998.96	SCZ	HNMT	Proteiome	BRAIN	SMR	Wingo et al., 2022, in 722 samples	SMR	0.0127293	0.012679	0.315393		37415601	10.3389/fgene.2023.1191264	Gedik et all Front Genet	BRAIN
HNMT	P50135	5028	CIS	PGC3_SCZ_NoUKB	UKBB-PPP_Specific	NA,+		0.802291	0.802291	UKBB_PPP	UKBB_PPP	1.35823	2998.96	Depression Howard et all	HNMT	Proteiome	BRAIN DPFC	PWAS	ROS/MAP	FUSION	0.0449		0.964		33846625	10.1038/s41593-021-00832-6	Wingo Nat Neurosci	BRAIN
HNMT	P50135	5028	CIS	PGC3_SCZ_NoUKB	UKBB-PPP_Specific	NA,+		0.802291	0.802291	UKBB_PPP	UKBB_PPP	1.35823	2998.96	Depression Howard et all	HNMT	Transcriptome	BRAIN DPFC	TWAS	dPFC of 152 participants of European descent	FUSION	1.0267		0.30457		33846625	10.1038/s41593-021-00832-6	Wingo Nat Neurosci	BRAIN
HNMT	P50135	5028	CIS	PGC3_SCZ_NoUKB	UKBB-PPP_Specific	NA,+		0.802291	0.802291	UKBB_PPP	UKBB_PPP	1.35823	2998.96	Depression Howard et all	HNMT	Proteiome	BRAIN	PWAS	ROS/MAP	FUSION	0.528538		0.597		33846625	10.1038/s41593-021-00832-6	Wingo Nat Neurosci	BRAIN
HNMT	P50135	5028	TRANS	BIP_PGC3_noukb	UKBB-PPP_Specific	NA,+		0.755682	0.755682	UKBB_PPP	UKBB_PPP	1.24023	5146.95	Deepression_Wray_tall	HNMT	Proteiome	BRAIN DLPFC	MR	ROS/MAP	TwoSampleMR	0.01	0.04	0.739		35296807	10.1038/s41380-022-01507-9	Deng et all Mol Psychiatry	BRAIN
HNMT	P50135	5028	TRANS	BIP_PGC3_noukb	UKBB-PPP_Specific	NA,+		0.755682	0.755682	UKBB_PPP	UKBB_PPP	1.24023	5146.95	Deepression_Wray_tall	HNMT	Transcriptome	BRAIN DLPFC	MR	PsychENCODE	TwoSampleMR	0	0.02	0.81		35296807	10.1038/s41380-022-01507-9	Deng et all Mol Psychiatry	BRAIN
HNMT	P50135	5028	TRANS	BIP_PGC3_noukb	UKBB-PPP_Specific	NA,+		0.755682	0.755682	UKBB_PPP	UKBB_PPP	1.24023	5146.95	SCZ_PGC3	HNMT	Transcriptome	DLPFC	SMR	CMC+GTEX	SMR	0.0260204	0.0336032	0.438727		35460606	10.1016/j.ajhg.2022.04.004	Jiang eet all Am J Hum Genet	BRAIN
HNMT	P50135	5028	TRANS	BIP_PGC3_noukb	UKBB-PPP_Specific	NA,+		0.755682	0.755682	UKBB_PPP	UKBB_PPP	1.24023	5146.95	SCZ_PGC3	HNMT	Transcriptome_Transcriptlvel	DLPFC	SMR	CMC+GTEX	SMR	0.0197026	0.0259168	0.447119		35460606	10.1016/j.ajhg.2022.04.004	Jiang eet all Am J Hum Genet	BRAIN
HNMT	P50135	5028	TRANS	BIP_PGC3_noukb	UKBB-PPP_Specific	NA,+		0.755682	0.755682	UKBB_PPP	UKBB_PPP	1.24023	5146.95	SCZ.Clozuk.2018	HNMT	Transcriptome	BRAIN	SMR	PsychENCODE	SMR	-0.0261918	0.0344422	0.447		30545856	10.1126/science.aat8127	Gandal et all science	BRAIN
HNMT	P50135	5028	TRANS	BIP_PGC3_noukb	UKBB-PPP_Specific	NA,+		0.755682	0.755682	UKBB_PPP	UKBB_PPP	1.24023	5146.95	BD.PGC.ruderferCell2018	HNMT	Transcriptome	BRAIN	SMR	PsychENCODE	SMR	0.052023	0.0536286	0.332016		30545856	10.1126/science.aat8127	Gandal et all science	BRAIN
HNMT	P50135	5028	TRANS	BIP_PGC3_noukb	UKBB-PPP_Specific	NA,+		0.755682	0.755682	UKBB_PPP	UKBB_PPP	1.24023	5146.95	Depression Howard et all	HNMT	Proteiome	BRAIN DPFC	SMR	ROS/MAP	SMR	0.00872324	0.0428372	0.838637		33846625	10.1038/s41593-021-00832-6	Wingo Nat Neurosci	BRAIN
HNMT	P50135	5028	TRANS	BIP_PGC3_noukb	UKBB-PPP_Specific	NA,+		0.755682	0.755682	UKBB_PPP	UKBB_PPP	1.24023	5146.95	MDD	HNMT	Proteiome	BRAIN	SMR	BrainMeta	SMR	0.00246721	0.014805	0.867647		37415601	10.3389/fgene.2023.1191264	Gedik et all Front Genet	BRAIN
HNMT	P50135	5028	TRANS	BIP_PGC3_noukb	UKBB-PPP_Specific	NA,+		0.755682	0.755682	UKBB_PPP	UKBB_PPP	1.24023	5146.95	BIP	HNMT	Proteiome	BRAIN	SMR	BrainMeta	SMR	-0.00466426	0.0318025	0.883398		37415601	10.3389/fgene.2023.1191264	Gedik et all Front Genet	BRAIN
HNMT	P50135	5028	TRANS	BIP_PGC3_noukb	UKBB-PPP_Specific	NA,+		0.755682	0.755682	UKBB_PPP	UKBB_PPP	1.24023	5146.95	SCZ	HNMT	Proteiome	BRAIN	SMR	BrainMeta	SMR	0.0259134	0.0258752	0.316596		37415601	10.3389/fgene.2023.1191264	Gedik et all Front Genet	BRAIN
HNMT	P50135	5028	TRANS	BIP_PGC3_noukb	UKBB-PPP_Specific	NA,+		0.755682	0.755682	UKBB_PPP	UKBB_PPP	1.24023	5146.95	MDD	HNMT	Proteiome	BLOOD	SMR	eQTLGen	SMR	-0.0124389	0.0178337	0.485493		37415601	10.3389/fgene.2023.1191264	Gedik et all Front Genet	BLOOD
HNMT	P50135	5028	TRANS	BIP_PGC3_noukb	UKBB-PPP_Specific	NA,+		0.755682	0.755682	UKBB_PPP	UKBB_PPP	1.24023	5146.95	BIP	HNMT	Proteiome	BLOOD	SMR	eQTLGen	SMR	-0.0269461	0.0393996	0.494026		37415601	10.3389/fgene.2023.1191264	Gedik et all Front Genet	BLOOD
HNMT	P50135	5028	TRANS	BIP_PGC3_noukb	UKBB-PPP_Specific	NA,+		0.755682	0.755682	UKBB_PPP	UKBB_PPP	1.24023	5146.95	MDD	HNMT	Proteiome	BRAIN	SMR	Wingo et al., 2022, in 722 samples	SMR	0.00121196	0.00727208	0.867638		37415601	10.3389/fgene.2023.1191264	Gedik et all Front Genet	BRAIN
HNMT	P50135	5028	TRANS	BIP_PGC3_noukb	UKBB-PPP_Specific	NA,+		0.755682	0.755682	UKBB_PPP	UKBB_PPP	1.24023	5146.95	BIP	HNMT	Proteiome	BRAIN	SMR	Wingo et al., 2022, in 722 samples	SMR	-0.0022912	0.0156213	0.883391		37415601	10.3389/fgene.2023.1191264	Gedik et all Front Genet	BRAIN
HNMT	P50135	5028	TRANS	BIP_PGC3_noukb	UKBB-PPP_Specific	NA,+		0.755682	0.755682	UKBB_PPP	UKBB_PPP	1.24023	5146.95	SCZ	HNMT	Proteiome	BRAIN	SMR	Wingo et al., 2022, in 722 samples	SMR	0.0127293	0.012679	0.315393		37415601	10.3389/fgene.2023.1191264	Gedik et all Front Genet	BRAIN
HNMT	P50135	5028	TRANS	BIP_PGC3_noukb	UKBB-PPP_Specific	NA,+		0.755682	0.755682	UKBB_PPP	UKBB_PPP	1.24023	5146.95	Depression Howard et all	HNMT	Proteiome	BRAIN DPFC	PWAS	ROS/MAP	FUSION	0.0449		0.964		33846625	10.1038/s41593-021-00832-6	Wingo Nat Neurosci	BRAIN
HNMT	P50135	5028	TRANS	BIP_PGC3_noukb	UKBB-PPP_Specific	NA,+		0.755682	0.755682	UKBB_PPP	UKBB_PPP	1.24023	5146.95	Depression Howard et all	HNMT	Transcriptome	BRAIN DPFC	TWAS	dPFC of 152 participants of European descent	FUSION	1.0267		0.30457		33846625	10.1038/s41593-021-00832-6	Wingo Nat Neurosci	BRAIN
HNMT	P50135	5028	TRANS	BIP_PGC3_noukb	UKBB-PPP_Specific	NA,+		0.755682	0.755682	UKBB_PPP	UKBB_PPP	1.24023	5146.95	Depression Howard et all	HNMT	Proteiome	BRAIN	PWAS	ROS/MAP	FUSION	0.528538		0.597		33846625	10.1038/s41593-021-00832-6	Wingo Nat Neurosci	BRAIN
HNMT	P50135	5028	TRANS	Cognition_Meta	UKBB-PPP_Specific	NA,-		0.7505	0.7505	UKBB_PPP	UKBB_PPP	1.30034	5111.65	Deepression_Wray_tall	HNMT	Proteiome	BRAIN DLPFC	MR	ROS/MAP	TwoSampleMR	0.01	0.04	0.739		35296807	10.1038/s41380-022-01507-9	Deng et all Mol Psychiatry	BRAIN
HNMT	P50135	5028	TRANS	Cognition_Meta	UKBB-PPP_Specific	NA,-		0.7505	0.7505	UKBB_PPP	UKBB_PPP	1.30034	5111.65	Deepression_Wray_tall	HNMT	Transcriptome	BRAIN DLPFC	MR	PsychENCODE	TwoSampleMR	0	0.02	0.81		35296807	10.1038/s41380-022-01507-9	Deng et all Mol Psychiatry	BRAIN
HNMT	P50135	5028	TRANS	Cognition_Meta	UKBB-PPP_Specific	NA,-		0.7505	0.7505	UKBB_PPP	UKBB_PPP	1.30034	5111.65	SCZ_PGC3	HNMT	Transcriptome	DLPFC	SMR	CMC+GTEX	SMR	0.0260204	0.0336032	0.438727		35460606	10.1016/j.ajhg.2022.04.004	Jiang eet all Am J Hum Genet	BRAIN
HNMT	P50135	5028	TRANS	Cognition_Meta	UKBB-PPP_Specific	NA,-		0.7505	0.7505	UKBB_PPP	UKBB_PPP	1.30034	5111.65	SCZ_PGC3	HNMT	Transcriptome_Transcriptlvel	DLPFC	SMR	CMC+GTEX	SMR	0.0197026	0.0259168	0.447119		35460606	10.1016/j.ajhg.2022.04.004	Jiang eet all Am J Hum Genet	BRAIN
HNMT	P50135	5028	TRANS	Cognition_Meta	UKBB-PPP_Specific	NA,-		0.7505	0.7505	UKBB_PPP	UKBB_PPP	1.30034	5111.65	SCZ.Clozuk.2018	HNMT	Transcriptome	BRAIN	SMR	PsychENCODE	SMR	-0.0261918	0.0344422	0.447		30545856	10.1126/science.aat8127	Gandal et all science	BRAIN
HNMT	P50135	5028	TRANS	Cognition_Meta	UKBB-PPP_Specific	NA,-		0.7505	0.7505	UKBB_PPP	UKBB_PPP	1.30034	5111.65	BD.PGC.ruderferCell2018	HNMT	Transcriptome	BRAIN	SMR	PsychENCODE	SMR	0.052023	0.0536286	0.332016		30545856	10.1126/science.aat8127	Gandal et all science	BRAIN
HNMT	P50135	5028	TRANS	Cognition_Meta	UKBB-PPP_Specific	NA,-		0.7505	0.7505	UKBB_PPP	UKBB_PPP	1.30034	5111.65	Depression Howard et all	HNMT	Proteiome	BRAIN DPFC	SMR	ROS/MAP	SMR	0.00872324	0.0428372	0.838637		33846625	10.1038/s41593-021-00832-6	Wingo Nat Neurosci	BRAIN
HNMT	P50135	5028	TRANS	Cognition_Meta	UKBB-PPP_Specific	NA,-		0.7505	0.7505	UKBB_PPP	UKBB_PPP	1.30034	5111.65	MDD	HNMT	Proteiome	BRAIN	SMR	BrainMeta	SMR	0.00246721	0.014805	0.867647		37415601	10.3389/fgene.2023.1191264	Gedik et all Front Genet	BRAIN
HNMT	P50135	5028	TRANS	Cognition_Meta	UKBB-PPP_Specific	NA,-		0.7505	0.7505	UKBB_PPP	UKBB_PPP	1.30034	5111.65	BIP	HNMT	Proteiome	BRAIN	SMR	BrainMeta	SMR	-0.00466426	0.0318025	0.883398		37415601	10.3389/fgene.2023.1191264	Gedik et all Front Genet	BRAIN
HNMT	P50135	5028	TRANS	Cognition_Meta	UKBB-PPP_Specific	NA,-		0.7505	0.7505	UKBB_PPP	UKBB_PPP	1.30034	5111.65	SCZ	HNMT	Proteiome	BRAIN	SMR	BrainMeta	SMR	0.0259134	0.0258752	0.316596		37415601	10.3389/fgene.2023.1191264	Gedik et all Front Genet	BRAIN
HNMT	P50135	5028	TRANS	Cognition_Meta	UKBB-PPP_Specific	NA,-		0.7505	0.7505	UKBB_PPP	UKBB_PPP	1.30034	5111.65	MDD	HNMT	Proteiome	BLOOD	SMR	eQTLGen	SMR	-0.0124389	0.0178337	0.485493		37415601	10.3389/fgene.2023.1191264	Gedik et all Front Genet	BLOOD
HNMT	P50135	5028	TRANS	Cognition_Meta	UKBB-PPP_Specific	NA,-		0.7505	0.7505	UKBB_PPP	UKBB_PPP	1.30034	5111.65	BIP	HNMT	Proteiome	BLOOD	SMR	eQTLGen	SMR	-0.0269461	0.0393996	0.494026		37415601	10.3389/fgene.2023.1191264	Gedik et all Front Genet	BLOOD
HNMT	P50135	5028	TRANS	Cognition_Meta	UKBB-PPP_Specific	NA,-		0.7505	0.7505	UKBB_PPP	UKBB_PPP	1.30034	5111.65	MDD	HNMT	Proteiome	BRAIN	SMR	Wingo et al., 2022, in 722 samples	SMR	0.00121196	0.00727208	0.867638		37415601	10.3389/fgene.2023.1191264	Gedik et all Front Genet	BRAIN
HNMT	P50135	5028	TRANS	Cognition_Meta	UKBB-PPP_Specific	NA,-		0.7505	0.7505	UKBB_PPP	UKBB_PPP	1.30034	5111.65	BIP	HNMT	Proteiome	BRAIN	SMR	Wingo et al., 2022, in 722 samples	SMR	-0.0022912	0.0156213	0.883391		37415601	10.3389/fgene.2023.1191264	Gedik et all Front Genet	BRAIN
HNMT	P50135	5028	TRANS	Cognition_Meta	UKBB-PPP_Specific	NA,-		0.7505	0.7505	UKBB_PPP	UKBB_PPP	1.30034	5111.65	SCZ	HNMT	Proteiome	BRAIN	SMR	Wingo et al., 2022, in 722 samples	SMR	0.0127293	0.012679	0.315393		37415601	10.3389/fgene.2023.1191264	Gedik et all Front Genet	BRAIN
HNMT	P50135	5028	TRANS	Cognition_Meta	UKBB-PPP_Specific	NA,-		0.7505	0.7505	UKBB_PPP	UKBB_PPP	1.30034	5111.65	Depression Howard et all	HNMT	Proteiome	BRAIN DPFC	PWAS	ROS/MAP	FUSION	0.0449		0.964		33846625	10.1038/s41593-021-00832-6	Wingo Nat Neurosci	BRAIN
HNMT	P50135	5028	TRANS	Cognition_Meta	UKBB-PPP_Specific	NA,-		0.7505	0.7505	UKBB_PPP	UKBB_PPP	1.30034	5111.65	Depression Howard et all	HNMT	Transcriptome	BRAIN DPFC	TWAS	dPFC of 152 participants of European descent	FUSION	1.0267		0.30457		33846625	10.1038/s41593-021-00832-6	Wingo Nat Neurosci	BRAIN
HNMT	P50135	5028	TRANS	Cognition_Meta	UKBB-PPP_Specific	NA,-		0.7505	0.7505	UKBB_PPP	UKBB_PPP	1.30034	5111.65	Depression Howard et all	HNMT	Proteiome	BRAIN	PWAS	ROS/MAP	FUSION	0.528538		0.597		33846625	10.1038/s41593-021-00832-6	Wingo Nat Neurosci	BRAIN
HNMT	P50135	5028	TRANS	Depression_iPSYCH_2023	UKBB-PPP_Specific	NA,+		0.276356	0.276356	UKBB_PPP	UKBB_PPP	1.46138	1882.26	Deepression_Wray_tall	HNMT	Proteiome	BRAIN DLPFC	MR	ROS/MAP	TwoSampleMR	0.01	0.04	0.739		35296807	10.1038/s41380-022-01507-9	Deng et all Mol Psychiatry	BRAIN
HNMT	P50135	5028	TRANS	Depression_iPSYCH_2023	UKBB-PPP_Specific	NA,+		0.276356	0.276356	UKBB_PPP	UKBB_PPP	1.46138	1882.26	Deepression_Wray_tall	HNMT	Transcriptome	BRAIN DLPFC	MR	PsychENCODE	TwoSampleMR	0	0.02	0.81		35296807	10.1038/s41380-022-01507-9	Deng et all Mol Psychiatry	BRAIN
HNMT	P50135	5028	TRANS	Depression_iPSYCH_2023	UKBB-PPP_Specific	NA,+		0.276356	0.276356	UKBB_PPP	UKBB_PPP	1.46138	1882.26	SCZ_PGC3	HNMT	Transcriptome	DLPFC	SMR	CMC+GTEX	SMR	0.0260204	0.0336032	0.438727		35460606	10.1016/j.ajhg.2022.04.004	Jiang eet all Am J Hum Genet	BRAIN
HNMT	P50135	5028	TRANS	Depression_iPSYCH_2023	UKBB-PPP_Specific	NA,+		0.276356	0.276356	UKBB_PPP	UKBB_PPP	1.46138	1882.26	SCZ_PGC3	HNMT	Transcriptome_Transcriptlvel	DLPFC	SMR	CMC+GTEX	SMR	0.0197026	0.0259168	0.447119		35460606	10.1016/j.ajhg.2022.04.004	Jiang eet all Am J Hum Genet	BRAIN
HNMT	P50135	5028	TRANS	Depression_iPSYCH_2023	UKBB-PPP_Specific	NA,+		0.276356	0.276356	UKBB_PPP	UKBB_PPP	1.46138	1882.26	SCZ.Clozuk.2018	HNMT	Transcriptome	BRAIN	SMR	PsychENCODE	SMR	-0.0261918	0.0344422	0.447		30545856	10.1126/science.aat8127	Gandal et all science	BRAIN
HNMT	P50135	5028	TRANS	Depression_iPSYCH_2023	UKBB-PPP_Specific	NA,+		0.276356	0.276356	UKBB_PPP	UKBB_PPP	1.46138	1882.26	BD.PGC.ruderferCell2018	HNMT	Transcriptome	BRAIN	SMR	PsychENCODE	SMR	0.052023	0.0536286	0.332016		30545856	10.1126/science.aat8127	Gandal et all science	BRAIN
HNMT	P50135	5028	TRANS	Depression_iPSYCH_2023	UKBB-PPP_Specific	NA,+		0.276356	0.276356	UKBB_PPP	UKBB_PPP	1.46138	1882.26	Depression Howard et all	HNMT	Proteiome	BRAIN DPFC	SMR	ROS/MAP	SMR	0.00872324	0.0428372	0.838637		33846625	10.1038/s41593-021-00832-6	Wingo Nat Neurosci	BRAIN
HNMT	P50135	5028	TRANS	Depression_iPSYCH_2023	UKBB-PPP_Specific	NA,+		0.276356	0.276356	UKBB_PPP	UKBB_PPP	1.46138	1882.26	MDD	HNMT	Proteiome	BRAIN	SMR	BrainMeta	SMR	0.00246721	0.014805	0.867647		37415601	10.3389/fgene.2023.1191264	Gedik et all Front Genet	BRAIN
HNMT	P50135	5028	TRANS	Depression_iPSYCH_2023	UKBB-PPP_Specific	NA,+		0.276356	0.276356	UKBB_PPP	UKBB_PPP	1.46138	1882.26	BIP	HNMT	Proteiome	BRAIN	SMR	BrainMeta	SMR	-0.00466426	0.0318025	0.883398		37415601	10.3389/fgene.2023.1191264	Gedik et all Front Genet	BRAIN
HNMT	P50135	5028	TRANS	Depression_iPSYCH_2023	UKBB-PPP_Specific	NA,+		0.276356	0.276356	UKBB_PPP	UKBB_PPP	1.46138	1882.26	SCZ	HNMT	Proteiome	BRAIN	SMR	BrainMeta	SMR	0.0259134	0.0258752	0.316596		37415601	10.3389/fgene.2023.1191264	Gedik et all Front Genet	BRAIN
HNMT	P50135	5028	TRANS	Depression_iPSYCH_2023	UKBB-PPP_Specific	NA,+		0.276356	0.276356	UKBB_PPP	UKBB_PPP	1.46138	1882.26	MDD	HNMT	Proteiome	BLOOD	SMR	eQTLGen	SMR	-0.0124389	0.0178337	0.485493		37415601	10.3389/fgene.2023.1191264	Gedik et all Front Genet	BLOOD
HNMT	P50135	5028	TRANS	Depression_iPSYCH_2023	UKBB-PPP_Specific	NA,+		0.276356	0.276356	UKBB_PPP	UKBB_PPP	1.46138	1882.26	BIP	HNMT	Proteiome	BLOOD	SMR	eQTLGen	SMR	-0.0269461	0.0393996	0.494026		37415601	10.3389/fgene.2023.1191264	Gedik et all Front Genet	BLOOD
HNMT	P50135	5028	TRANS	Depression_iPSYCH_2023	UKBB-PPP_Specific	NA,+		0.276356	0.276356	UKBB_PPP	UKBB_PPP	1.46138	1882.26	MDD	HNMT	Proteiome	BRAIN	SMR	Wingo et al., 2022, in 722 samples	SMR	0.00121196	0.00727208	0.867638		37415601	10.3389/fgene.2023.1191264	Gedik et all Front Genet	BRAIN
HNMT	P50135	5028	TRANS	Depression_iPSYCH_2023	UKBB-PPP_Specific	NA,+		0.276356	0.276356	UKBB_PPP	UKBB_PPP	1.46138	1882.26	BIP	HNMT	Proteiome	BRAIN	SMR	Wingo et al., 2022, in 722 samples	SMR	-0.0022912	0.0156213	0.883391		37415601	10.3389/fgene.2023.1191264	Gedik et all Front Genet	BRAIN
HNMT	P50135	5028	TRANS	Depression_iPSYCH_2023	UKBB-PPP_Specific	NA,+		0.276356	0.276356	UKBB_PPP	UKBB_PPP	1.46138	1882.26	SCZ	HNMT	Proteiome	BRAIN	SMR	Wingo et al., 2022, in 722 samples	SMR	0.0127293	0.012679	0.315393		37415601	10.3389/fgene.2023.1191264	Gedik et all Front Genet	BRAIN
HNMT	P50135	5028	TRANS	Depression_iPSYCH_2023	UKBB-PPP_Specific	NA,+		0.276356	0.276356	UKBB_PPP	UKBB_PPP	1.46138	1882.26	Depression Howard et all	HNMT	Proteiome	BRAIN DPFC	PWAS	ROS/MAP	FUSION	0.0449		0.964		33846625	10.1038/s41593-021-00832-6	Wingo Nat Neurosci	BRAIN
HNMT	P50135	5028	TRANS	Depression_iPSYCH_2023	UKBB-PPP_Specific	NA,+		0.276356	0.276356	UKBB_PPP	UKBB_PPP	1.46138	1882.26	Depression Howard et all	HNMT	Transcriptome	BRAIN DPFC	TWAS	dPFC of 152 participants of European descent	FUSION	1.0267		0.30457		33846625	10.1038/s41593-021-00832-6	Wingo Nat Neurosci	BRAIN
HNMT	P50135	5028	TRANS	Depression_iPSYCH_2023	UKBB-PPP_Specific	NA,+		0.276356	0.276356	UKBB_PPP	UKBB_PPP	1.46138	1882.26	Depression Howard et all	HNMT	Proteiome	BRAIN	PWAS	ROS/MAP	FUSION	0.528538		0.597		33846625	10.1038/s41593-021-00832-6	Wingo Nat Neurosci	BRAIN
HNMT	P50135	5028	TRANS	PGC3_SCZ_NoUKB	UKBB-PPP_Specific	NA,-		0.570255	0.570255	UKBB_PPP	UKBB_PPP	1.06674	3884	Deepression_Wray_tall	HNMT	Proteiome	BRAIN DLPFC	MR	ROS/MAP	TwoSampleMR	0.01	0.04	0.739		35296807	10.1038/s41380-022-01507-9	Deng et all Mol Psychiatry	BRAIN
HNMT	P50135	5028	TRANS	PGC3_SCZ_NoUKB	UKBB-PPP_Specific	NA,-		0.570255	0.570255	UKBB_PPP	UKBB_PPP	1.06674	3884	Deepression_Wray_tall	HNMT	Transcriptome	BRAIN DLPFC	MR	PsychENCODE	TwoSampleMR	0	0.02	0.81		35296807	10.1038/s41380-022-01507-9	Deng et all Mol Psychiatry	BRAIN
HNMT	P50135	5028	TRANS	PGC3_SCZ_NoUKB	UKBB-PPP_Specific	NA,-		0.570255	0.570255	UKBB_PPP	UKBB_PPP	1.06674	3884	SCZ_PGC3	HNMT	Transcriptome	DLPFC	SMR	CMC+GTEX	SMR	0.0260204	0.0336032	0.438727		35460606	10.1016/j.ajhg.2022.04.004	Jiang eet all Am J Hum Genet	BRAIN
HNMT	P50135	5028	TRANS	PGC3_SCZ_NoUKB	UKBB-PPP_Specific	NA,-		0.570255	0.570255	UKBB_PPP	UKBB_PPP	1.06674	3884	SCZ_PGC3	HNMT	Transcriptome_Transcriptlvel	DLPFC	SMR	CMC+GTEX	SMR	0.0197026	0.0259168	0.447119		35460606	10.1016/j.ajhg.2022.04.004	Jiang eet all Am J Hum Genet	BRAIN
HNMT	P50135	5028	TRANS	PGC3_SCZ_NoUKB	UKBB-PPP_Specific	NA,-		0.570255	0.570255	UKBB_PPP	UKBB_PPP	1.06674	3884	SCZ.Clozuk.2018	HNMT	Transcriptome	BRAIN	SMR	PsychENCODE	SMR	-0.0261918	0.0344422	0.447		30545856	10.1126/science.aat8127	Gandal et all science	BRAIN
HNMT	P50135	5028	TRANS	PGC3_SCZ_NoUKB	UKBB-PPP_Specific	NA,-		0.570255	0.570255	UKBB_PPP	UKBB_PPP	1.06674	3884	BD.PGC.ruderferCell2018	HNMT	Transcriptome	BRAIN	SMR	PsychENCODE	SMR	0.052023	0.0536286	0.332016		30545856	10.1126/science.aat8127	Gandal et all science	BRAIN
HNMT	P50135	5028	TRANS	PGC3_SCZ_NoUKB	UKBB-PPP_Specific	NA,-		0.570255	0.570255	UKBB_PPP	UKBB_PPP	1.06674	3884	Depression Howard et all	HNMT	Proteiome	BRAIN DPFC	SMR	ROS/MAP	SMR	0.00872324	0.0428372	0.838637		33846625	10.1038/s41593-021-00832-6	Wingo Nat Neurosci	BRAIN
HNMT	P50135	5028	TRANS	PGC3_SCZ_NoUKB	UKBB-PPP_Specific	NA,-		0.570255	0.570255	UKBB_PPP	UKBB_PPP	1.06674	3884	MDD	HNMT	Proteiome	BRAIN	SMR	BrainMeta	SMR	0.00246721	0.014805	0.867647		37415601	10.3389/fgene.2023.1191264	Gedik et all Front Genet	BRAIN
HNMT	P50135	5028	TRANS	PGC3_SCZ_NoUKB	UKBB-PPP_Specific	NA,-		0.570255	0.570255	UKBB_PPP	UKBB_PPP	1.06674	3884	BIP	HNMT	Proteiome	BRAIN	SMR	BrainMeta	SMR	-0.00466426	0.0318025	0.883398		37415601	10.3389/fgene.2023.1191264	Gedik et all Front Genet	BRAIN
HNMT	P50135	5028	TRANS	PGC3_SCZ_NoUKB	UKBB-PPP_Specific	NA,-		0.570255	0.570255	UKBB_PPP	UKBB_PPP	1.06674	3884	SCZ	HNMT	Proteiome	BRAIN	SMR	BrainMeta	SMR	0.0259134	0.0258752	0.316596		37415601	10.3389/fgene.2023.1191264	Gedik et all Front Genet	BRAIN
HNMT	P50135	5028	TRANS	PGC3_SCZ_NoUKB	UKBB-PPP_Specific	NA,-		0.570255	0.570255	UKBB_PPP	UKBB_PPP	1.06674	3884	MDD	HNMT	Proteiome	BLOOD	SMR	eQTLGen	SMR	-0.0124389	0.0178337	0.485493		37415601	10.3389/fgene.2023.1191264	Gedik et all Front Genet	BLOOD
HNMT	P50135	5028	TRANS	PGC3_SCZ_NoUKB	UKBB-PPP_Specific	NA,-		0.570255	0.570255	UKBB_PPP	UKBB_PPP	1.06674	3884	BIP	HNMT	Proteiome	BLOOD	SMR	eQTLGen	SMR	-0.0269461	0.0393996	0.494026		37415601	10.3389/fgene.2023.1191264	Gedik et all Front Genet	BLOOD
HNMT	P50135	5028	TRANS	PGC3_SCZ_NoUKB	UKBB-PPP_Specific	NA,-		0.570255	0.570255	UKBB_PPP	UKBB_PPP	1.06674	3884	MDD	HNMT	Proteiome	BRAIN	SMR	Wingo et al., 2022, in 722 samples	SMR	0.00121196	0.00727208	0.867638		37415601	10.3389/fgene.2023.1191264	Gedik et all Front Genet	BRAIN
HNMT	P50135	5028	TRANS	PGC3_SCZ_NoUKB	UKBB-PPP_Specific	NA,-		0.570255	0.570255	UKBB_PPP	UKBB_PPP	1.06674	3884	BIP	HNMT	Proteiome	BRAIN	SMR	Wingo et al., 2022, in 722 samples	SMR	-0.0022912	0.0156213	0.883391		37415601	10.3389/fgene.2023.1191264	Gedik et all Front Genet	BRAIN
HNMT	P50135	5028	TRANS	PGC3_SCZ_NoUKB	UKBB-PPP_Specific	NA,-		0.570255	0.570255	UKBB_PPP	UKBB_PPP	1.06674	3884	SCZ	HNMT	Proteiome	BRAIN	SMR	Wingo et al., 2022, in 722 samples	SMR	0.0127293	0.012679	0.315393		37415601	10.3389/fgene.2023.1191264	Gedik et all Front Genet	BRAIN
HNMT	P50135	5028	TRANS	PGC3_SCZ_NoUKB	UKBB-PPP_Specific	NA,-		0.570255	0.570255	UKBB_PPP	UKBB_PPP	1.06674	3884	Depression Howard et all	HNMT	Proteiome	BRAIN DPFC	PWAS	ROS/MAP	FUSION	0.0449		0.964		33846625	10.1038/s41593-021-00832-6	Wingo Nat Neurosci	BRAIN
HNMT	P50135	5028	TRANS	PGC3_SCZ_NoUKB	UKBB-PPP_Specific	NA,-		0.570255	0.570255	UKBB_PPP	UKBB_PPP	1.06674	3884	Depression Howard et all	HNMT	Transcriptome	BRAIN DPFC	TWAS	dPFC of 152 participants of European descent	FUSION	1.0267		0.30457		33846625	10.1038/s41593-021-00832-6	Wingo Nat Neurosci	BRAIN
HNMT	P50135	5028	TRANS	PGC3_SCZ_NoUKB	UKBB-PPP_Specific	NA,-		0.570255	0.570255	UKBB_PPP	UKBB_PPP	1.06674	3884	Depression Howard et all	HNMT	Proteiome	BRAIN	PWAS	ROS/MAP	FUSION	0.528538		0.597		33846625	10.1038/s41593-021-00832-6	Wingo Nat Neurosci	BRAIN
HNRNPA1	P09651	5031	TRANS	BIP_PGC3_noukb	DECODE_Specific	-,NA		0.0318563	0.0318563	DECODE	DECODE	0.241618	216.973	Deepression_Wray_tall	HNRNPA1	Transcriptome	BLOOD	MR	GTEx	TwoSampleMR	0.05	0.02	0.048		35296807	10.1038/s41380-022-01507-9	Deng et all Mol Psychiatry	BLOOD
HNRNPA1	P09651	5031	TRANS	BIP_PGC3_noukb	DECODE_Specific	-,NA		0.0318563	0.0318563	DECODE	DECODE	0.241618	216.973	SCZ	HNRNPA1	Proteiome	BLOOD	SMR	eQTLGen	SMR	0.130507	0.103656	0.208018		37415601	10.3389/fgene.2023.1191264	Gedik et all Front Genet	BLOOD
HNRNPA1	P09651	5031	TRANS	BIP_PGC3_noukb	DECODE_Specific	-,NA		0.0318563	0.0318563	DECODE	DECODE	0.241618	216.973	MDD	HNRNPA1	Proteiome	BLOOD	SMR	eQTLGen	SMR	0.101404	0.052578	0.0537759		37415601	10.3389/fgene.2023.1191264	Gedik et all Front Genet	BLOOD
HNRNPA1	P09651	5031	TRANS	BIP_PGC3_noukb	DECODE_Specific	-,NA		0.0318563	0.0318563	DECODE	DECODE	0.241618	216.973	BIP	HNRNPA1	Proteiome	BLOOD	SMR	eQTLGen	SMR	-0.0158966	0.111441	0.88657		37415601	10.3389/fgene.2023.1191264	Gedik et all Front Genet	BLOOD
HNRNPA1	P09651	5031	TRANS	Cognition_Meta	DECODE_Specific	-,NA		0.209248	0.209248	DECODE	DECODE	0.737292	1425.19	Deepression_Wray_tall	HNRNPA1	Transcriptome	BLOOD	MR	GTEx	TwoSampleMR	0.05	0.02	0.048		35296807	10.1038/s41380-022-01507-9	Deng et all Mol Psychiatry	BLOOD
HNRNPA1	P09651	5031	TRANS	Cognition_Meta	DECODE_Specific	-,NA		0.209248	0.209248	DECODE	DECODE	0.737292	1425.19	SCZ	HNRNPA1	Proteiome	BLOOD	SMR	eQTLGen	SMR	0.130507	0.103656	0.208018		37415601	10.3389/fgene.2023.1191264	Gedik et all Front Genet	BLOOD
HNRNPA1	P09651	5031	TRANS	Cognition_Meta	DECODE_Specific	-,NA		0.209248	0.209248	DECODE	DECODE	0.737292	1425.19	MDD	HNRNPA1	Proteiome	BLOOD	SMR	eQTLGen	SMR	0.101404	0.052578	0.0537759		37415601	10.3389/fgene.2023.1191264	Gedik et all Front Genet	BLOOD
HNRNPA1	P09651	5031	TRANS	Cognition_Meta	DECODE_Specific	-,NA		0.209248	0.209248	DECODE	DECODE	0.737292	1425.19	BIP	HNRNPA1	Proteiome	BLOOD	SMR	eQTLGen	SMR	-0.0158966	0.111441	0.88657		37415601	10.3389/fgene.2023.1191264	Gedik et all Front Genet	BLOOD
HNRNPA1	P09651	5031	TRANS	Depression_iPSYCH_2023	DECODE_Specific	+,NA		0.048655	0.048655	DECODE	DECODE	1.02916	331.39	Deepression_Wray_tall	HNRNPA1	Transcriptome	BLOOD	MR	GTEx	TwoSampleMR	0.05	0.02	0.048		35296807	10.1038/s41380-022-01507-9	Deng et all Mol Psychiatry	BLOOD
HNRNPA1	P09651	5031	TRANS	Depression_iPSYCH_2023	DECODE_Specific	+,NA		0.048655	0.048655	DECODE	DECODE	1.02916	331.39	SCZ	HNRNPA1	Proteiome	BLOOD	SMR	eQTLGen	SMR	0.130507	0.103656	0.208018		37415601	10.3389/fgene.2023.1191264	Gedik et all Front Genet	BLOOD
HNRNPA1	P09651	5031	TRANS	Depression_iPSYCH_2023	DECODE_Specific	+,NA		0.048655	0.048655	DECODE	DECODE	1.02916	331.39	MDD	HNRNPA1	Proteiome	BLOOD	SMR	eQTLGen	SMR	0.101404	0.052578	0.0537759		37415601	10.3389/fgene.2023.1191264	Gedik et all Front Genet	BLOOD
HNRNPA1	P09651	5031	TRANS	Depression_iPSYCH_2023	DECODE_Specific	+,NA		0.048655	0.048655	DECODE	DECODE	1.02916	331.39	BIP	HNRNPA1	Proteiome	BLOOD	SMR	eQTLGen	SMR	-0.0158966	0.111441	0.88657		37415601	10.3389/fgene.2023.1191264	Gedik et all Front Genet	BLOOD
HNRNPA1	P09651	5031	TRANS	PGC3_SCZ_NoUKB	DECODE_Specific	-,NA		0.010954	0.010954	DECODE	DECODE	0.237605	74.6079	Deepression_Wray_tall	HNRNPA1	Transcriptome	BLOOD	MR	GTEx	TwoSampleMR	0.05	0.02	0.048		35296807	10.1038/s41380-022-01507-9	Deng et all Mol Psychiatry	BLOOD
HNRNPA1	P09651	5031	TRANS	PGC3_SCZ_NoUKB	DECODE_Specific	-,NA		0.010954	0.010954	DECODE	DECODE	0.237605	74.6079	SCZ	HNRNPA1	Proteiome	BLOOD	SMR	eQTLGen	SMR	0.130507	0.103656	0.208018		37415601	10.3389/fgene.2023.1191264	Gedik et all Front Genet	BLOOD
HNRNPA1	P09651	5031	TRANS	PGC3_SCZ_NoUKB	DECODE_Specific	-,NA		0.010954	0.010954	DECODE	DECODE	0.237605	74.6079	MDD	HNRNPA1	Proteiome	BLOOD	SMR	eQTLGen	SMR	0.101404	0.052578	0.0537759		37415601	10.3389/fgene.2023.1191264	Gedik et all Front Genet	BLOOD
HNRNPA1	P09651	5031	TRANS	PGC3_SCZ_NoUKB	DECODE_Specific	-,NA		0.010954	0.010954	DECODE	DECODE	0.237605	74.6079	BIP	HNRNPA1	Proteiome	BLOOD	SMR	eQTLGen	SMR	-0.0158966	0.111441	0.88657		37415601	10.3389/fgene.2023.1191264	Gedik et all Front Genet	BLOOD
HNRNPAB	Q99729	5034	CIS	Depression_iPSYCH_2023	DECODE_Specific	+,NA		0.0665547	0.0665547	DECODE	DECODE	0.665191	248.782	Bipolar disorder	HNRNPAB	Proteome	PLASMA	MR	FENLAND	TwoSampleMR	-0.00858295	0.0895705	0.923661		36280454	https://doi.org/10.1016/j.biopsych.2022.08.015	Lu et al Biol Psychiatry	BLOOD
HNRNPAB	Q99729	5034	CIS	Depression_iPSYCH_2023	DECODE_Specific	+,NA		0.0665547	0.0665547	DECODE	DECODE	0.665191	248.782	Major depressive disorder	HNRNPAB	Proteome	PLASMA	MR	AGES	TwoSampleMR	0.07789	0.0344557	0.0237849		36280454	https://doi.org/10.1016/j.biopsych.2022.08.015	Lu et al Biol Psychiatry	BLOOD
HNRNPAB	Q99729	5034	CIS	Depression_iPSYCH_2023	DECODE_Specific	+,NA		0.0665547	0.0665547	DECODE	DECODE	0.665191	248.782	Major depressive disorder	HNRNPAB	Proteome	PLASMA	MR	FENLAND	TwoSampleMR	-0.0478528	0.0423313	0.258293		36280454	https://doi.org/10.1016/j.biopsych.2022.08.015	Lu et al Biol Psychiatry	BLOOD
HNRNPAB	Q99729	5034	CIS	Depression_iPSYCH_2023	DECODE_Specific	+,NA		0.0665547	0.0665547	DECODE	DECODE	0.665191	248.782	Schizophrenia	HNRNPAB	Proteome	PLASMA	MR	FENLAND	TwoSampleMR	-0.0416985	0.0650307	0.521385		36280454	https://doi.org/10.1016/j.biopsych.2022.08.015	Lu et al Biol Psychiatry	BLOOD
HNRNPAB	Q99729	5034	CIS	Depression_iPSYCH_2023	DECODE_Specific	+,NA		0.0665547	0.0665547	DECODE	DECODE	0.665191	248.782	Deepression_Wray_tall	HNRNPAB	Transcriptome	BRAIN DLPFC	MR	PsychENCODE	TwoSampleMR	-0.01	0.02	0.683		35296807	10.1038/s41380-022-01507-9	Deng et all Mol Psychiatry	BRAIN
HNRNPAB	Q99729	5034	CIS	Depression_iPSYCH_2023	DECODE_Specific	+,NA		0.0665547	0.0665547	DECODE	DECODE	0.665191	248.782	Deepression_Wray_tall	HNRNPAB	Proteiome	BLOOD	MR	AGES	TwoSampleMR	0.08	0.03	0.0238		35296807	10.1038/s41380-022-01507-9	Deng et all Mol Psychiatry	BLOOD
HNRNPAB	Q99729	5034	CIS	Depression_iPSYCH_2023	DECODE_Specific	+,NA		0.0665547	0.0665547	DECODE	DECODE	0.665191	248.782	SCZ_PGC3	HNRNPAB	Transcriptome_Transcriptlvel	DLPFC	SMR	CMC+GTEX	SMR	-0.00381888	0.03696	0.917705		35460606	10.1016/j.ajhg.2022.04.004	Jiang eet all Am J Hum Genet	BRAIN
HNRNPAB	Q99729	5034	CIS	Depression_iPSYCH_2023	DECODE_Specific	+,NA		0.0665547	0.0665547	DECODE	DECODE	0.665191	248.782	SCZ.Clozuk.2018	HNRNPAB	Transcriptome	BRAIN	SMR	PsychENCODE	SMR	-0.0525993	0.0403939	0.193		30545856	10.1126/science.aat8127	Gandal et all science	BRAIN
HNRNPAB	Q99729	5034	CIS	Depression_iPSYCH_2023	DECODE_Specific	+,NA		0.0665547	0.0665547	DECODE	DECODE	0.665191	248.782	BD.PGC.ruderferCell2018	HNRNPAB	Transcriptome	BRAIN	SMR	PsychENCODE	SMR	-0.0924835	0.0647271	0.153056		30545856	10.1126/science.aat8127	Gandal et all science	BRAIN
HNRNPAB	Q99729	5034	CIS	Depression_iPSYCH_2023	DECODE_Specific	+,NA		0.0665547	0.0665547	DECODE	DECODE	0.665191	248.782	MDD	HNRNPAB	Proteiome	BLOOD	SMR	eQTLGen	SMR	-0.0213799	0.0207365	0.30253		37415601	10.3389/fgene.2023.1191264	Gedik et all Front Genet	BLOOD
HNRNPAB	Q99729	5034	CIS	Depression_iPSYCH_2023	DECODE_Specific	+,NA		0.0665547	0.0665547	DECODE	DECODE	0.665191	248.782	BIP	HNRNPAB	Proteiome	BLOOD	SMR	eQTLGen	SMR	-0.0940621	0.0458473	0.0402045		37415601	10.3389/fgene.2023.1191264	Gedik et all Front Genet	BLOOD
HNRNPAB	Q99729	5034	CIS	Depression_iPSYCH_2023	DECODE_Specific	+,NA		0.0665547	0.0665547	DECODE	DECODE	0.665191	248.782	MDD	HNRNPAB	Proteiome	BLOOD	SMR	deCODE	SMR	-0.0685259	0.0642644	0.286283		37415601	10.3389/fgene.2023.1191264	Gedik et all Front Genet	BLOOD
HNRNPAB	Q99729	5034	CIS	Depression_iPSYCH_2023	DECODE_Specific	+,NA		0.0665547	0.0665547	DECODE	DECODE	0.665191	248.782	BIP	HNRNPAB	Proteiome	BLOOD	SMR	deCODE	SMR	-0.0191465	0.141054	0.892028		37415601	10.3389/fgene.2023.1191264	Gedik et all Front Genet	BLOOD
HNRNPAB	Q99729	5034	CIS	Depression_iPSYCH_2023	DECODE_Specific	+,NA		0.0665547	0.0665547	DECODE	DECODE	0.665191	248.782	SCZ.Clozuk.2018	HNRNPAB	Transcriptome	BRAIN	TWAS	PsychENCODE	FUSION	-1.44093		0.15		30545856	10.1126/science.aat8127	Gandal et all science	BRAIN
HNRNPAB	Q99729	5034	CIS	Depression_iPSYCH_2023	DECODE_Specific	+,NA		0.0665547	0.0665547	DECODE	DECODE	0.665191	248.782	BD.PGC.ruderferCell2018	HNRNPAB	Transcriptome	BRAIN	TWAS	PsychENCODE	FUSION	-1.6247		0.104		30545856	10.1126/science.aat8127	Gandal et all science	BRAIN
HNRNPAB	Q99729	5034	CIS	BIP_PGC3_noukb	DECODE_Specific	-,NA		0.865986	0.865986	DECODE	DECODE	1.38159	3237.06	Bipolar disorder	HNRNPAB	Proteome	PLASMA	MR	FENLAND	TwoSampleMR	-0.00858295	0.0895705	0.923661		36280454	https://doi.org/10.1016/j.biopsych.2022.08.015	Lu et al Biol Psychiatry	BLOOD
HNRNPAB	Q99729	5034	CIS	BIP_PGC3_noukb	DECODE_Specific	-,NA		0.865986	0.865986	DECODE	DECODE	1.38159	3237.06	Major depressive disorder	HNRNPAB	Proteome	PLASMA	MR	AGES	TwoSampleMR	0.07789	0.0344557	0.0237849		36280454	https://doi.org/10.1016/j.biopsych.2022.08.015	Lu et al Biol Psychiatry	BLOOD
HNRNPAB	Q99729	5034	CIS	BIP_PGC3_noukb	DECODE_Specific	-,NA		0.865986	0.865986	DECODE	DECODE	1.38159	3237.06	Major depressive disorder	HNRNPAB	Proteome	PLASMA	MR	FENLAND	TwoSampleMR	-0.0478528	0.0423313	0.258293		36280454	https://doi.org/10.1016/j.biopsych.2022.08.015	Lu et al Biol Psychiatry	BLOOD
HNRNPAB	Q99729	5034	CIS	BIP_PGC3_noukb	DECODE_Specific	-,NA		0.865986	0.865986	DECODE	DECODE	1.38159	3237.06	Schizophrenia	HNRNPAB	Proteome	PLASMA	MR	FENLAND	TwoSampleMR	-0.0416985	0.0650307	0.521385		36280454	https://doi.org/10.1016/j.biopsych.2022.08.015	Lu et al Biol Psychiatry	BLOOD
HNRNPAB	Q99729	5034	CIS	BIP_PGC3_noukb	DECODE_Specific	-,NA		0.865986	0.865986	DECODE	DECODE	1.38159	3237.06	Deepression_Wray_tall	HNRNPAB	Transcriptome	BRAIN DLPFC	MR	PsychENCODE	TwoSampleMR	-0.01	0.02	0.683		35296807	10.1038/s41380-022-01507-9	Deng et all Mol Psychiatry	BRAIN
HNRNPAB	Q99729	5034	CIS	BIP_PGC3_noukb	DECODE_Specific	-,NA		0.865986	0.865986	DECODE	DECODE	1.38159	3237.06	Deepression_Wray_tall	HNRNPAB	Proteiome	BLOOD	MR	AGES	TwoSampleMR	0.08	0.03	0.0238		35296807	10.1038/s41380-022-01507-9	Deng et all Mol Psychiatry	BLOOD
HNRNPAB	Q99729	5034	CIS	BIP_PGC3_noukb	DECODE_Specific	-,NA		0.865986	0.865986	DECODE	DECODE	1.38159	3237.06	SCZ_PGC3	HNRNPAB	Transcriptome_Transcriptlvel	DLPFC	SMR	CMC+GTEX	SMR	-0.00381888	0.03696	0.917705		35460606	10.1016/j.ajhg.2022.04.004	Jiang eet all Am J Hum Genet	BRAIN
HNRNPAB	Q99729	5034	CIS	BIP_PGC3_noukb	DECODE_Specific	-,NA		0.865986	0.865986	DECODE	DECODE	1.38159	3237.06	SCZ.Clozuk.2018	HNRNPAB	Transcriptome	BRAIN	SMR	PsychENCODE	SMR	-0.0525993	0.0403939	0.193		30545856	10.1126/science.aat8127	Gandal et all science	BRAIN
HNRNPAB	Q99729	5034	CIS	BIP_PGC3_noukb	DECODE_Specific	-,NA		0.865986	0.865986	DECODE	DECODE	1.38159	3237.06	BD.PGC.ruderferCell2018	HNRNPAB	Transcriptome	BRAIN	SMR	PsychENCODE	SMR	-0.0924835	0.0647271	0.153056		30545856	10.1126/science.aat8127	Gandal et all science	BRAIN
HNRNPAB	Q99729	5034	CIS	BIP_PGC3_noukb	DECODE_Specific	-,NA		0.865986	0.865986	DECODE	DECODE	1.38159	3237.06	MDD	HNRNPAB	Proteiome	BLOOD	SMR	eQTLGen	SMR	-0.0213799	0.0207365	0.30253		37415601	10.3389/fgene.2023.1191264	Gedik et all Front Genet	BLOOD
HNRNPAB	Q99729	5034	CIS	BIP_PGC3_noukb	DECODE_Specific	-,NA		0.865986	0.865986	DECODE	DECODE	1.38159	3237.06	BIP	HNRNPAB	Proteiome	BLOOD	SMR	eQTLGen	SMR	-0.0940621	0.0458473	0.0402045		37415601	10.3389/fgene.2023.1191264	Gedik et all Front Genet	BLOOD
HNRNPAB	Q99729	5034	CIS	BIP_PGC3_noukb	DECODE_Specific	-,NA		0.865986	0.865986	DECODE	DECODE	1.38159	3237.06	MDD	HNRNPAB	Proteiome	BLOOD	SMR	deCODE	SMR	-0.0685259	0.0642644	0.286283		37415601	10.3389/fgene.2023.1191264	Gedik et all Front Genet	BLOOD
HNRNPAB	Q99729	5034	CIS	BIP_PGC3_noukb	DECODE_Specific	-,NA		0.865986	0.865986	DECODE	DECODE	1.38159	3237.06	BIP	HNRNPAB	Proteiome	BLOOD	SMR	deCODE	SMR	-0.0191465	0.141054	0.892028		37415601	10.3389/fgene.2023.1191264	Gedik et all Front Genet	BLOOD
HNRNPAB	Q99729	5034	CIS	BIP_PGC3_noukb	DECODE_Specific	-,NA		0.865986	0.865986	DECODE	DECODE	1.38159	3237.06	SCZ.Clozuk.2018	HNRNPAB	Transcriptome	BRAIN	TWAS	PsychENCODE	FUSION	-1.44093		0.15		30545856	10.1126/science.aat8127	Gandal et all science	BRAIN
HNRNPAB	Q99729	5034	CIS	BIP_PGC3_noukb	DECODE_Specific	-,NA		0.865986	0.865986	DECODE	DECODE	1.38159	3237.06	BD.PGC.ruderferCell2018	HNRNPAB	Transcriptome	BRAIN	TWAS	PsychENCODE	FUSION	-1.6247		0.104		30545856	10.1126/science.aat8127	Gandal et all science	BRAIN
HNRNPAB	Q99729	5034	CIS	Cognition_Meta	DECODE_Specific	-,NA		0.853833	0.853833	DECODE	DECODE	1.39251	3191.63	Bipolar disorder	HNRNPAB	Proteome	PLASMA	MR	FENLAND	TwoSampleMR	-0.00858295	0.0895705	0.923661		36280454	https://doi.org/10.1016/j.biopsych.2022.08.015	Lu et al Biol Psychiatry	BLOOD
HNRNPAB	Q99729	5034	CIS	Cognition_Meta	DECODE_Specific	-,NA		0.853833	0.853833	DECODE	DECODE	1.39251	3191.63	Major depressive disorder	HNRNPAB	Proteome	PLASMA	MR	AGES	TwoSampleMR	0.07789	0.0344557	0.0237849		36280454	https://doi.org/10.1016/j.biopsych.2022.08.015	Lu et al Biol Psychiatry	BLOOD
HNRNPAB	Q99729	5034	CIS	Cognition_Meta	DECODE_Specific	-,NA		0.853833	0.853833	DECODE	DECODE	1.39251	3191.63	Major depressive disorder	HNRNPAB	Proteome	PLASMA	MR	FENLAND	TwoSampleMR	-0.0478528	0.0423313	0.258293		36280454	https://doi.org/10.1016/j.biopsych.2022.08.015	Lu et al Biol Psychiatry	BLOOD
HNRNPAB	Q99729	5034	CIS	Cognition_Meta	DECODE_Specific	-,NA		0.853833	0.853833	DECODE	DECODE	1.39251	3191.63	Schizophrenia	HNRNPAB	Proteome	PLASMA	MR	FENLAND	TwoSampleMR	-0.0416985	0.0650307	0.521385		36280454	https://doi.org/10.1016/j.biopsych.2022.08.015	Lu et al Biol Psychiatry	BLOOD
HNRNPAB	Q99729	5034	CIS	Cognition_Meta	DECODE_Specific	-,NA		0.853833	0.853833	DECODE	DECODE	1.39251	3191.63	Deepression_Wray_tall	HNRNPAB	Transcriptome	BRAIN DLPFC	MR	PsychENCODE	TwoSampleMR	-0.01	0.02	0.683		35296807	10.1038/s41380-022-01507-9	Deng et all Mol Psychiatry	BRAIN
HNRNPAB	Q99729	5034	CIS	Cognition_Meta	DECODE_Specific	-,NA		0.853833	0.853833	DECODE	DECODE	1.39251	3191.63	Deepression_Wray_tall	HNRNPAB	Proteiome	BLOOD	MR	AGES	TwoSampleMR	0.08	0.03	0.0238		35296807	10.1038/s41380-022-01507-9	Deng et all Mol Psychiatry	BLOOD
HNRNPAB	Q99729	5034	CIS	Cognition_Meta	DECODE_Specific	-,NA		0.853833	0.853833	DECODE	DECODE	1.39251	3191.63	SCZ_PGC3	HNRNPAB	Transcriptome_Transcriptlvel	DLPFC	SMR	CMC+GTEX	SMR	-0.00381888	0.03696	0.917705		35460606	10.1016/j.ajhg.2022.04.004	Jiang eet all Am J Hum Genet	BRAIN
HNRNPAB	Q99729	5034	CIS	Cognition_Meta	DECODE_Specific	-,NA		0.853833	0.853833	DECODE	DECODE	1.39251	3191.63	SCZ.Clozuk.2018	HNRNPAB	Transcriptome	BRAIN	SMR	PsychENCODE	SMR	-0.0525993	0.0403939	0.193		30545856	10.1126/science.aat8127	Gandal et all science	BRAIN
HNRNPAB	Q99729	5034	CIS	Cognition_Meta	DECODE_Specific	-,NA		0.853833	0.853833	DECODE	DECODE	1.39251	3191.63	BD.PGC.ruderferCell2018	HNRNPAB	Transcriptome	BRAIN	SMR	PsychENCODE	SMR	-0.0924835	0.0647271	0.153056		30545856	10.1126/science.aat8127	Gandal et all science	BRAIN
HNRNPAB	Q99729	5034	CIS	Cognition_Meta	DECODE_Specific	-,NA		0.853833	0.853833	DECODE	DECODE	1.39251	3191.63	MDD	HNRNPAB	Proteiome	BLOOD	SMR	eQTLGen	SMR	-0.0213799	0.0207365	0.30253		37415601	10.3389/fgene.2023.1191264	Gedik et all Front Genet	BLOOD
HNRNPAB	Q99729	5034	CIS	Cognition_Meta	DECODE_Specific	-,NA		0.853833	0.853833	DECODE	DECODE	1.39251	3191.63	BIP	HNRNPAB	Proteiome	BLOOD	SMR	eQTLGen	SMR	-0.0940621	0.0458473	0.0402045		37415601	10.3389/fgene.2023.1191264	Gedik et all Front Genet	BLOOD
HNRNPAB	Q99729	5034	CIS	Cognition_Meta	DECODE_Specific	-,NA		0.853833	0.853833	DECODE	DECODE	1.39251	3191.63	MDD	HNRNPAB	Proteiome	BLOOD	SMR	deCODE	SMR	-0.0685259	0.0642644	0.286283		37415601	10.3389/fgene.2023.1191264	Gedik et all Front Genet	BLOOD
HNRNPAB	Q99729	5034	CIS	Cognition_Meta	DECODE_Specific	-,NA		0.853833	0.853833	DECODE	DECODE	1.39251	3191.63	BIP	HNRNPAB	Proteiome	BLOOD	SMR	deCODE	SMR	-0.0191465	0.141054	0.892028		37415601	10.3389/fgene.2023.1191264	Gedik et all Front Genet	BLOOD
HNRNPAB	Q99729	5034	CIS	Cognition_Meta	DECODE_Specific	-,NA		0.853833	0.853833	DECODE	DECODE	1.39251	3191.63	SCZ.Clozuk.2018	HNRNPAB	Transcriptome	BRAIN	TWAS	PsychENCODE	FUSION	-1.44093		0.15		30545856	10.1126/science.aat8127	Gandal et all science	BRAIN
HNRNPAB	Q99729	5034	CIS	Cognition_Meta	DECODE_Specific	-,NA		0.853833	0.853833	DECODE	DECODE	1.39251	3191.63	BD.PGC.ruderferCell2018	HNRNPAB	Transcriptome	BRAIN	TWAS	PsychENCODE	FUSION	-1.6247		0.104		30545856	10.1126/science.aat8127	Gandal et all science	BRAIN
HNRNPAB	Q99729	5034	CIS	PGC3_SCZ_NoUKB	DECODE_Specific	-,NA		0.899717	0.899717	DECODE	DECODE	1.41546	3363.14	Bipolar disorder	HNRNPAB	Proteome	PLASMA	MR	FENLAND	TwoSampleMR	-0.00858295	0.0895705	0.923661		36280454	https://doi.org/10.1016/j.biopsych.2022.08.015	Lu et al Biol Psychiatry	BLOOD
HNRNPAB	Q99729	5034	CIS	PGC3_SCZ_NoUKB	DECODE_Specific	-,NA		0.899717	0.899717	DECODE	DECODE	1.41546	3363.14	Major depressive disorder	HNRNPAB	Proteome	PLASMA	MR	AGES	TwoSampleMR	0.07789	0.0344557	0.0237849		36280454	https://doi.org/10.1016/j.biopsych.2022.08.015	Lu et al Biol Psychiatry	BLOOD
HNRNPAB	Q99729	5034	CIS	PGC3_SCZ_NoUKB	DECODE_Specific	-,NA		0.899717	0.899717	DECODE	DECODE	1.41546	3363.14	Major depressive disorder	HNRNPAB	Proteome	PLASMA	MR	FENLAND	TwoSampleMR	-0.0478528	0.0423313	0.258293		36280454	https://doi.org/10.1016/j.biopsych.2022.08.015	Lu et al Biol Psychiatry	BLOOD
HNRNPAB	Q99729	5034	CIS	PGC3_SCZ_NoUKB	DECODE_Specific	-,NA		0.899717	0.899717	DECODE	DECODE	1.41546	3363.14	Schizophrenia	HNRNPAB	Proteome	PLASMA	MR	FENLAND	TwoSampleMR	-0.0416985	0.0650307	0.521385		36280454	https://doi.org/10.1016/j.biopsych.2022.08.015	Lu et al Biol Psychiatry	BLOOD
HNRNPAB	Q99729	5034	CIS	PGC3_SCZ_NoUKB	DECODE_Specific	-,NA		0.899717	0.899717	DECODE	DECODE	1.41546	3363.14	Deepression_Wray_tall	HNRNPAB	Transcriptome	BRAIN DLPFC	MR	PsychENCODE	TwoSampleMR	-0.01	0.02	0.683		35296807	10.1038/s41380-022-01507-9	Deng et all Mol Psychiatry	BRAIN
HNRNPAB	Q99729	5034	CIS	PGC3_SCZ_NoUKB	DECODE_Specific	-,NA		0.899717	0.899717	DECODE	DECODE	1.41546	3363.14	Deepression_Wray_tall	HNRNPAB	Proteiome	BLOOD	MR	AGES	TwoSampleMR	0.08	0.03	0.0238		35296807	10.1038/s41380-022-01507-9	Deng et all Mol Psychiatry	BLOOD
HNRNPAB	Q99729	5034	CIS	PGC3_SCZ_NoUKB	DECODE_Specific	-,NA		0.899717	0.899717	DECODE	DECODE	1.41546	3363.14	SCZ_PGC3	HNRNPAB	Transcriptome_Transcriptlvel	DLPFC	SMR	CMC+GTEX	SMR	-0.00381888	0.03696	0.917705		35460606	10.1016/j.ajhg.2022.04.004	Jiang eet all Am J Hum Genet	BRAIN
HNRNPAB	Q99729	5034	CIS	PGC3_SCZ_NoUKB	DECODE_Specific	-,NA		0.899717	0.899717	DECODE	DECODE	1.41546	3363.14	SCZ.Clozuk.2018	HNRNPAB	Transcriptome	BRAIN	SMR	PsychENCODE	SMR	-0.0525993	0.0403939	0.193		30545856	10.1126/science.aat8127	Gandal et all science	BRAIN
HNRNPAB	Q99729	5034	CIS	PGC3_SCZ_NoUKB	DECODE_Specific	-,NA		0.899717	0.899717	DECODE	DECODE	1.41546	3363.14	BD.PGC.ruderferCell2018	HNRNPAB	Transcriptome	BRAIN	SMR	PsychENCODE	SMR	-0.0924835	0.0647271	0.153056		30545856	10.1126/science.aat8127	Gandal et all science	BRAIN
HNRNPAB	Q99729	5034	CIS	PGC3_SCZ_NoUKB	DECODE_Specific	-,NA		0.899717	0.899717	DECODE	DECODE	1.41546	3363.14	MDD	HNRNPAB	Proteiome	BLOOD	SMR	eQTLGen	SMR	-0.0213799	0.0207365	0.30253		37415601	10.3389/fgene.2023.1191264	Gedik et all Front Genet	BLOOD
HNRNPAB	Q99729	5034	CIS	PGC3_SCZ_NoUKB	DECODE_Specific	-,NA		0.899717	0.899717	DECODE	DECODE	1.41546	3363.14	BIP	HNRNPAB	Proteiome	BLOOD	SMR	eQTLGen	SMR	-0.0940621	0.0458473	0.0402045		37415601	10.3389/fgene.2023.1191264	Gedik et all Front Genet	BLOOD
HNRNPAB	Q99729	5034	CIS	PGC3_SCZ_NoUKB	DECODE_Specific	-,NA		0.899717	0.899717	DECODE	DECODE	1.41546	3363.14	MDD	HNRNPAB	Proteiome	BLOOD	SMR	deCODE	SMR	-0.0685259	0.0642644	0.286283		37415601	10.3389/fgene.2023.1191264	Gedik et all Front Genet	BLOOD
HNRNPAB	Q99729	5034	CIS	PGC3_SCZ_NoUKB	DECODE_Specific	-,NA		0.899717	0.899717	DECODE	DECODE	1.41546	3363.14	BIP	HNRNPAB	Proteiome	BLOOD	SMR	deCODE	SMR	-0.0191465	0.141054	0.892028		37415601	10.3389/fgene.2023.1191264	Gedik et all Front Genet	BLOOD
HNRNPAB	Q99729	5034	CIS	PGC3_SCZ_NoUKB	DECODE_Specific	-,NA		0.899717	0.899717	DECODE	DECODE	1.41546	3363.14	SCZ.Clozuk.2018	HNRNPAB	Transcriptome	BRAIN	TWAS	PsychENCODE	FUSION	-1.44093		0.15		30545856	10.1126/science.aat8127	Gandal et all science	BRAIN
HNRNPAB	Q99729	5034	CIS	PGC3_SCZ_NoUKB	DECODE_Specific	-,NA		0.899717	0.899717	DECODE	DECODE	1.41546	3363.14	BD.PGC.ruderferCell2018	HNRNPAB	Transcriptome	BRAIN	TWAS	PsychENCODE	FUSION	-1.6247		0.104		30545856	10.1126/science.aat8127	Gandal et all science	BRAIN
HNRNPAB	Q99729	5034	TRANS	BIP_PGC3_noukb	DECODE_Specific	-,NA		0.243163	0.243163	DECODE	DECODE	0.597684	1656.18	Bipolar disorder	HNRNPAB	Proteome	PLASMA	MR	FENLAND	TwoSampleMR	-0.00858295	0.0895705	0.923661		36280454	https://doi.org/10.1016/j.biopsych.2022.08.015	Lu et al Biol Psychiatry	BLOOD
HNRNPAB	Q99729	5034	TRANS	BIP_PGC3_noukb	DECODE_Specific	-,NA		0.243163	0.243163	DECODE	DECODE	0.597684	1656.18	Major depressive disorder	HNRNPAB	Proteome	PLASMA	MR	AGES	TwoSampleMR	0.07789	0.0344557	0.0237849		36280454	https://doi.org/10.1016/j.biopsych.2022.08.015	Lu et al Biol Psychiatry	BLOOD
HNRNPAB	Q99729	5034	TRANS	BIP_PGC3_noukb	DECODE_Specific	-,NA		0.243163	0.243163	DECODE	DECODE	0.597684	1656.18	Major depressive disorder	HNRNPAB	Proteome	PLASMA	MR	FENLAND	TwoSampleMR	-0.0478528	0.0423313	0.258293		36280454	https://doi.org/10.1016/j.biopsych.2022.08.015	Lu et al Biol Psychiatry	BLOOD
HNRNPAB	Q99729	5034	TRANS	BIP_PGC3_noukb	DECODE_Specific	-,NA		0.243163	0.243163	DECODE	DECODE	0.597684	1656.18	Schizophrenia	HNRNPAB	Proteome	PLASMA	MR	FENLAND	TwoSampleMR	-0.0416985	0.0650307	0.521385		36280454	https://doi.org/10.1016/j.biopsych.2022.08.015	Lu et al Biol Psychiatry	BLOOD
HNRNPAB	Q99729	5034	TRANS	BIP_PGC3_noukb	DECODE_Specific	-,NA		0.243163	0.243163	DECODE	DECODE	0.597684	1656.18	Deepression_Wray_tall	HNRNPAB	Transcriptome	BRAIN DLPFC	MR	PsychENCODE	TwoSampleMR	-0.01	0.02	0.683		35296807	10.1038/s41380-022-01507-9	Deng et all Mol Psychiatry	BRAIN
HNRNPAB	Q99729	5034	TRANS	BIP_PGC3_noukb	DECODE_Specific	-,NA		0.243163	0.243163	DECODE	DECODE	0.597684	1656.18	Deepression_Wray_tall	HNRNPAB	Proteiome	BLOOD	MR	AGES	TwoSampleMR	0.08	0.03	0.0238		35296807	10.1038/s41380-022-01507-9	Deng et all Mol Psychiatry	BLOOD
HNRNPAB	Q99729	5034	TRANS	BIP_PGC3_noukb	DECODE_Specific	-,NA		0.243163	0.243163	DECODE	DECODE	0.597684	1656.18	SCZ_PGC3	HNRNPAB	Transcriptome_Transcriptlvel	DLPFC	SMR	CMC+GTEX	SMR	-0.00381888	0.03696	0.917705		35460606	10.1016/j.ajhg.2022.04.004	Jiang eet all Am J Hum Genet	BRAIN
HNRNPAB	Q99729	5034	TRANS	BIP_PGC3_noukb	DECODE_Specific	-,NA		0.243163	0.243163	DECODE	DECODE	0.597684	1656.18	SCZ.Clozuk.2018	HNRNPAB	Transcriptome	BRAIN	SMR	PsychENCODE	SMR	-0.0525993	0.0403939	0.193		30545856	10.1126/science.aat8127	Gandal et all science	BRAIN
HNRNPAB	Q99729	5034	TRANS	BIP_PGC3_noukb	DECODE_Specific	-,NA		0.243163	0.243163	DECODE	DECODE	0.597684	1656.18	BD.PGC.ruderferCell2018	HNRNPAB	Transcriptome	BRAIN	SMR	PsychENCODE	SMR	-0.0924835	0.0647271	0.153056		30545856	10.1126/science.aat8127	Gandal et all science	BRAIN
HNRNPAB	Q99729	5034	TRANS	BIP_PGC3_noukb	DECODE_Specific	-,NA		0.243163	0.243163	DECODE	DECODE	0.597684	1656.18	MDD	HNRNPAB	Proteiome	BLOOD	SMR	eQTLGen	SMR	-0.0213799	0.0207365	0.30253		37415601	10.3389/fgene.2023.1191264	Gedik et all Front Genet	BLOOD
HNRNPAB	Q99729	5034	TRANS	BIP_PGC3_noukb	DECODE_Specific	-,NA		0.243163	0.243163	DECODE	DECODE	0.597684	1656.18	BIP	HNRNPAB	Proteiome	BLOOD	SMR	eQTLGen	SMR	-0.0940621	0.0458473	0.0402045		37415601	10.3389/fgene.2023.1191264	Gedik et all Front Genet	BLOOD
HNRNPAB	Q99729	5034	TRANS	BIP_PGC3_noukb	DECODE_Specific	-,NA		0.243163	0.243163	DECODE	DECODE	0.597684	1656.18	MDD	HNRNPAB	Proteiome	BLOOD	SMR	deCODE	SMR	-0.0685259	0.0642644	0.286283		37415601	10.3389/fgene.2023.1191264	Gedik et all Front Genet	BLOOD
HNRNPAB	Q99729	5034	TRANS	BIP_PGC3_noukb	DECODE_Specific	-,NA		0.243163	0.243163	DECODE	DECODE	0.597684	1656.18	BIP	HNRNPAB	Proteiome	BLOOD	SMR	deCODE	SMR	-0.0191465	0.141054	0.892028		37415601	10.3389/fgene.2023.1191264	Gedik et all Front Genet	BLOOD
HNRNPAB	Q99729	5034	TRANS	BIP_PGC3_noukb	DECODE_Specific	-,NA		0.243163	0.243163	DECODE	DECODE	0.597684	1656.18	SCZ.Clozuk.2018	HNRNPAB	Transcriptome	BRAIN	TWAS	PsychENCODE	FUSION	-1.44093		0.15		30545856	10.1126/science.aat8127	Gandal et all science	BRAIN
HNRNPAB	Q99729	5034	TRANS	BIP_PGC3_noukb	DECODE_Specific	-,NA		0.243163	0.243163	DECODE	DECODE	0.597684	1656.18	BD.PGC.ruderferCell2018	HNRNPAB	Transcriptome	BRAIN	TWAS	PsychENCODE	FUSION	-1.6247		0.104		30545856	10.1126/science.aat8127	Gandal et all science	BRAIN
HNRNPAB	Q99729	5034	TRANS	Cognition_Meta	DECODE_Specific	-,NA		0.0612404	0.0612404	DECODE	DECODE	0.40773	417.108	Bipolar disorder	HNRNPAB	Proteome	PLASMA	MR	FENLAND	TwoSampleMR	-0.00858295	0.0895705	0.923661		36280454	https://doi.org/10.1016/j.biopsych.2022.08.015	Lu et al Biol Psychiatry	BLOOD
HNRNPAB	Q99729	5034	TRANS	Cognition_Meta	DECODE_Specific	-,NA		0.0612404	0.0612404	DECODE	DECODE	0.40773	417.108	Major depressive disorder	HNRNPAB	Proteome	PLASMA	MR	AGES	TwoSampleMR	0.07789	0.0344557	0.0237849		36280454	https://doi.org/10.1016/j.biopsych.2022.08.015	Lu et al Biol Psychiatry	BLOOD
HNRNPAB	Q99729	5034	TRANS	Cognition_Meta	DECODE_Specific	-,NA		0.0612404	0.0612404	DECODE	DECODE	0.40773	417.108	Major depressive disorder	HNRNPAB	Proteome	PLASMA	MR	FENLAND	TwoSampleMR	-0.0478528	0.0423313	0.258293		36280454	https://doi.org/10.1016/j.biopsych.2022.08.015	Lu et al Biol Psychiatry	BLOOD
HNRNPAB	Q99729	5034	TRANS	Cognition_Meta	DECODE_Specific	-,NA		0.0612404	0.0612404	DECODE	DECODE	0.40773	417.108	Schizophrenia	HNRNPAB	Proteome	PLASMA	MR	FENLAND	TwoSampleMR	-0.0416985	0.0650307	0.521385		36280454	https://doi.org/10.1016/j.biopsych.2022.08.015	Lu et al Biol Psychiatry	BLOOD
HNRNPAB	Q99729	5034	TRANS	Cognition_Meta	DECODE_Specific	-,NA		0.0612404	0.0612404	DECODE	DECODE	0.40773	417.108	Deepression_Wray_tall	HNRNPAB	Transcriptome	BRAIN DLPFC	MR	PsychENCODE	TwoSampleMR	-0.01	0.02	0.683		35296807	10.1038/s41380-022-01507-9	Deng et all Mol Psychiatry	BRAIN
HNRNPAB	Q99729	5034	TRANS	Cognition_Meta	DECODE_Specific	-,NA		0.0612404	0.0612404	DECODE	DECODE	0.40773	417.108	Deepression_Wray_tall	HNRNPAB	Proteiome	BLOOD	MR	AGES	TwoSampleMR	0.08	0.03	0.0238		35296807	10.1038/s41380-022-01507-9	Deng et all Mol Psychiatry	BLOOD
HNRNPAB	Q99729	5034	TRANS	Cognition_Meta	DECODE_Specific	-,NA		0.0612404	0.0612404	DECODE	DECODE	0.40773	417.108	SCZ_PGC3	HNRNPAB	Transcriptome_Transcriptlvel	DLPFC	SMR	CMC+GTEX	SMR	-0.00381888	0.03696	0.917705		35460606	10.1016/j.ajhg.2022.04.004	Jiang eet all Am J Hum Genet	BRAIN
HNRNPAB	Q99729	5034	TRANS	Cognition_Meta	DECODE_Specific	-,NA		0.0612404	0.0612404	DECODE	DECODE	0.40773	417.108	SCZ.Clozuk.2018	HNRNPAB	Transcriptome	BRAIN	SMR	PsychENCODE	SMR	-0.0525993	0.0403939	0.193		30545856	10.1126/science.aat8127	Gandal et all science	BRAIN
HNRNPAB	Q99729	5034	TRANS	Cognition_Meta	DECODE_Specific	-,NA		0.0612404	0.0612404	DECODE	DECODE	0.40773	417.108	BD.PGC.ruderferCell2018	HNRNPAB	Transcriptome	BRAIN	SMR	PsychENCODE	SMR	-0.0924835	0.0647271	0.153056		30545856	10.1126/science.aat8127	Gandal et all science	BRAIN
HNRNPAB	Q99729	5034	TRANS	Cognition_Meta	DECODE_Specific	-,NA		0.0612404	0.0612404	DECODE	DECODE	0.40773	417.108	MDD	HNRNPAB	Proteiome	BLOOD	SMR	eQTLGen	SMR	-0.0213799	0.0207365	0.30253		37415601	10.3389/fgene.2023.1191264	Gedik et all Front Genet	BLOOD
HNRNPAB	Q99729	5034	TRANS	Cognition_Meta	DECODE_Specific	-,NA		0.0612404	0.0612404	DECODE	DECODE	0.40773	417.108	BIP	HNRNPAB	Proteiome	BLOOD	SMR	eQTLGen	SMR	-0.0940621	0.0458473	0.0402045		37415601	10.3389/fgene.2023.1191264	Gedik et all Front Genet	BLOOD
HNRNPAB	Q99729	5034	TRANS	Cognition_Meta	DECODE_Specific	-,NA		0.0612404	0.0612404	DECODE	DECODE	0.40773	417.108	MDD	HNRNPAB	Proteiome	BLOOD	SMR	deCODE	SMR	-0.0685259	0.0642644	0.286283		37415601	10.3389/fgene.2023.1191264	Gedik et all Front Genet	BLOOD
HNRNPAB	Q99729	5034	TRANS	Cognition_Meta	DECODE_Specific	-,NA		0.0612404	0.0612404	DECODE	DECODE	0.40773	417.108	BIP	HNRNPAB	Proteiome	BLOOD	SMR	deCODE	SMR	-0.0191465	0.141054	0.892028		37415601	10.3389/fgene.2023.1191264	Gedik et all Front Genet	BLOOD
HNRNPAB	Q99729	5034	TRANS	Cognition_Meta	DECODE_Specific	-,NA		0.0612404	0.0612404	DECODE	DECODE	0.40773	417.108	SCZ.Clozuk.2018	HNRNPAB	Transcriptome	BRAIN	TWAS	PsychENCODE	FUSION	-1.44093		0.15		30545856	10.1126/science.aat8127	Gandal et all science	BRAIN
HNRNPAB	Q99729	5034	TRANS	Cognition_Meta	DECODE_Specific	-,NA		0.0612404	0.0612404	DECODE	DECODE	0.40773	417.108	BD.PGC.ruderferCell2018	HNRNPAB	Transcriptome	BRAIN	TWAS	PsychENCODE	FUSION	-1.6247		0.104		30545856	10.1126/science.aat8127	Gandal et all science	BRAIN
HNRNPAB	Q99729	5034	TRANS	Depression_iPSYCH_2023	DECODE_Specific	+,NA		0.0117904	0.0117904	DECODE	DECODE	0.599285	80.3042	Bipolar disorder	HNRNPAB	Proteome	PLASMA	MR	FENLAND	TwoSampleMR	-0.00858295	0.0895705	0.923661		36280454	https://doi.org/10.1016/j.biopsych.2022.08.015	Lu et al Biol Psychiatry	BLOOD
HNRNPAB	Q99729	5034	TRANS	Depression_iPSYCH_2023	DECODE_Specific	+,NA		0.0117904	0.0117904	DECODE	DECODE	0.599285	80.3042	Major depressive disorder	HNRNPAB	Proteome	PLASMA	MR	AGES	TwoSampleMR	0.07789	0.0344557	0.0237849		36280454	https://doi.org/10.1016/j.biopsych.2022.08.015	Lu et al Biol Psychiatry	BLOOD
HNRNPAB	Q99729	5034	TRANS	Depression_iPSYCH_2023	DECODE_Specific	+,NA		0.0117904	0.0117904	DECODE	DECODE	0.599285	80.3042	Major depressive disorder	HNRNPAB	Proteome	PLASMA	MR	FENLAND	TwoSampleMR	-0.0478528	0.0423313	0.258293		36280454	https://doi.org/10.1016/j.biopsych.2022.08.015	Lu et al Biol Psychiatry	BLOOD
HNRNPAB	Q99729	5034	TRANS	Depression_iPSYCH_2023	DECODE_Specific	+,NA		0.0117904	0.0117904	DECODE	DECODE	0.599285	80.3042	Schizophrenia	HNRNPAB	Proteome	PLASMA	MR	FENLAND	TwoSampleMR	-0.0416985	0.0650307	0.521385		36280454	https://doi.org/10.1016/j.biopsych.2022.08.015	Lu et al Biol Psychiatry	BLOOD
HNRNPAB	Q99729	5034	TRANS	Depression_iPSYCH_2023	DECODE_Specific	+,NA		0.0117904	0.0117904	DECODE	DECODE	0.599285	80.3042	Deepression_Wray_tall	HNRNPAB	Transcriptome	BRAIN DLPFC	MR	PsychENCODE	TwoSampleMR	-0.01	0.02	0.683		35296807	10.1038/s41380-022-01507-9	Deng et all Mol Psychiatry	BRAIN
HNRNPAB	Q99729	5034	TRANS	Depression_iPSYCH_2023	DECODE_Specific	+,NA		0.0117904	0.0117904	DECODE	DECODE	0.599285	80.3042	Deepression_Wray_tall	HNRNPAB	Proteiome	BLOOD	MR	AGES	TwoSampleMR	0.08	0.03	0.0238		35296807	10.1038/s41380-022-01507-9	Deng et all Mol Psychiatry	BLOOD
HNRNPAB	Q99729	5034	TRANS	Depression_iPSYCH_2023	DECODE_Specific	+,NA		0.0117904	0.0117904	DECODE	DECODE	0.599285	80.3042	SCZ_PGC3	HNRNPAB	Transcriptome_Transcriptlvel	DLPFC	SMR	CMC+GTEX	SMR	-0.00381888	0.03696	0.917705		35460606	10.1016/j.ajhg.2022.04.004	Jiang eet all Am J Hum Genet	BRAIN
HNRNPAB	Q99729	5034	TRANS	Depression_iPSYCH_2023	DECODE_Specific	+,NA		0.0117904	0.0117904	DECODE	DECODE	0.599285	80.3042	SCZ.Clozuk.2018	HNRNPAB	Transcriptome	BRAIN	SMR	PsychENCODE	SMR	-0.0525993	0.0403939	0.193		30545856	10.1126/science.aat8127	Gandal et all science	BRAIN
HNRNPAB	Q99729	5034	TRANS	Depression_iPSYCH_2023	DECODE_Specific	+,NA		0.0117904	0.0117904	DECODE	DECODE	0.599285	80.3042	BD.PGC.ruderferCell2018	HNRNPAB	Transcriptome	BRAIN	SMR	PsychENCODE	SMR	-0.0924835	0.0647271	0.153056		30545856	10.1126/science.aat8127	Gandal et all science	BRAIN
HNRNPAB	Q99729	5034	TRANS	Depression_iPSYCH_2023	DECODE_Specific	+,NA		0.0117904	0.0117904	DECODE	DECODE	0.599285	80.3042	MDD	HNRNPAB	Proteiome	BLOOD	SMR	eQTLGen	SMR	-0.0213799	0.0207365	0.30253		37415601	10.3389/fgene.2023.1191264	Gedik et all Front Genet	BLOOD
HNRNPAB	Q99729	5034	TRANS	Depression_iPSYCH_2023	DECODE_Specific	+,NA		0.0117904	0.0117904	DECODE	DECODE	0.599285	80.3042	BIP	HNRNPAB	Proteiome	BLOOD	SMR	eQTLGen	SMR	-0.0940621	0.0458473	0.0402045		37415601	10.3389/fgene.2023.1191264	Gedik et all Front Genet	BLOOD
HNRNPAB	Q99729	5034	TRANS	Depression_iPSYCH_2023	DECODE_Specific	+,NA		0.0117904	0.0117904	DECODE	DECODE	0.599285	80.3042	MDD	HNRNPAB	Proteiome	BLOOD	SMR	deCODE	SMR	-0.0685259	0.0642644	0.286283		37415601	10.3389/fgene.2023.1191264	Gedik et all Front Genet	BLOOD
HNRNPAB	Q99729	5034	TRANS	Depression_iPSYCH_2023	DECODE_Specific	+,NA		0.0117904	0.0117904	DECODE	DECODE	0.599285	80.3042	BIP	HNRNPAB	Proteiome	BLOOD	SMR	deCODE	SMR	-0.0191465	0.141054	0.892028		37415601	10.3389/fgene.2023.1191264	Gedik et all Front Genet	BLOOD
HNRNPAB	Q99729	5034	TRANS	Depression_iPSYCH_2023	DECODE_Specific	+,NA		0.0117904	0.0117904	DECODE	DECODE	0.599285	80.3042	SCZ.Clozuk.2018	HNRNPAB	Transcriptome	BRAIN	TWAS	PsychENCODE	FUSION	-1.44093		0.15		30545856	10.1126/science.aat8127	Gandal et all science	BRAIN
HNRNPAB	Q99729	5034	TRANS	Depression_iPSYCH_2023	DECODE_Specific	+,NA		0.0117904	0.0117904	DECODE	DECODE	0.599285	80.3042	BD.PGC.ruderferCell2018	HNRNPAB	Transcriptome	BRAIN	TWAS	PsychENCODE	FUSION	-1.6247		0.104		30545856	10.1126/science.aat8127	Gandal et all science	BRAIN
HNRNPAB	Q99729	5034	TRANS	PGC3_SCZ_NoUKB	DECODE_Specific	-,NA		0.0443129	0.0443129	DECODE	DECODE	0.288818	301.815	Bipolar disorder	HNRNPAB	Proteome	PLASMA	MR	FENLAND	TwoSampleMR	-0.00858295	0.0895705	0.923661		36280454	https://doi.org/10.1016/j.biopsych.2022.08.015	Lu et al Biol Psychiatry	BLOOD
HNRNPAB	Q99729	5034	TRANS	PGC3_SCZ_NoUKB	DECODE_Specific	-,NA		0.0443129	0.0443129	DECODE	DECODE	0.288818	301.815	Major depressive disorder	HNRNPAB	Proteome	PLASMA	MR	AGES	TwoSampleMR	0.07789	0.0344557	0.0237849		36280454	https://doi.org/10.1016/j.biopsych.2022.08.015	Lu et al Biol Psychiatry	BLOOD
HNRNPAB	Q99729	5034	TRANS	PGC3_SCZ_NoUKB	DECODE_Specific	-,NA		0.0443129	0.0443129	DECODE	DECODE	0.288818	301.815	Major depressive disorder	HNRNPAB	Proteome	PLASMA	MR	FENLAND	TwoSampleMR	-0.0478528	0.0423313	0.258293		36280454	https://doi.org/10.1016/j.biopsych.2022.08.015	Lu et al Biol Psychiatry	BLOOD
HNRNPAB	Q99729	5034	TRANS	PGC3_SCZ_NoUKB	DECODE_Specific	-,NA		0.0443129	0.0443129	DECODE	DECODE	0.288818	301.815	Schizophrenia	HNRNPAB	Proteome	PLASMA	MR	FENLAND	TwoSampleMR	-0.0416985	0.0650307	0.521385		36280454	https://doi.org/10.1016/j.biopsych.2022.08.015	Lu et al Biol Psychiatry	BLOOD
HNRNPAB	Q99729	5034	TRANS	PGC3_SCZ_NoUKB	DECODE_Specific	-,NA		0.0443129	0.0443129	DECODE	DECODE	0.288818	301.815	Deepression_Wray_tall	HNRNPAB	Transcriptome	BRAIN DLPFC	MR	PsychENCODE	TwoSampleMR	-0.01	0.02	0.683		35296807	10.1038/s41380-022-01507-9	Deng et all Mol Psychiatry	BRAIN
HNRNPAB	Q99729	5034	TRANS	PGC3_SCZ_NoUKB	DECODE_Specific	-,NA		0.0443129	0.0443129	DECODE	DECODE	0.288818	301.815	Deepression_Wray_tall	HNRNPAB	Proteiome	BLOOD	MR	AGES	TwoSampleMR	0.08	0.03	0.0238		35296807	10.1038/s41380-022-01507-9	Deng et all Mol Psychiatry	BLOOD
HNRNPAB	Q99729	5034	TRANS	PGC3_SCZ_NoUKB	DECODE_Specific	-,NA		0.0443129	0.0443129	DECODE	DECODE	0.288818	301.815	SCZ_PGC3	HNRNPAB	Transcriptome_Transcriptlvel	DLPFC	SMR	CMC+GTEX	SMR	-0.00381888	0.03696	0.917705		35460606	10.1016/j.ajhg.2022.04.004	Jiang eet all Am J Hum Genet	BRAIN
HNRNPAB	Q99729	5034	TRANS	PGC3_SCZ_NoUKB	DECODE_Specific	-,NA		0.0443129	0.0443129	DECODE	DECODE	0.288818	301.815	SCZ.Clozuk.2018	HNRNPAB	Transcriptome	BRAIN	SMR	PsychENCODE	SMR	-0.0525993	0.0403939	0.193		30545856	10.1126/science.aat8127	Gandal et all science	BRAIN
HNRNPAB	Q99729	5034	TRANS	PGC3_SCZ_NoUKB	DECODE_Specific	-,NA		0.0443129	0.0443129	DECODE	DECODE	0.288818	301.815	BD.PGC.ruderferCell2018	HNRNPAB	Transcriptome	BRAIN	SMR	PsychENCODE	SMR	-0.0924835	0.0647271	0.153056		30545856	10.1126/science.aat8127	Gandal et all science	BRAIN
HNRNPAB	Q99729	5034	TRANS	PGC3_SCZ_NoUKB	DECODE_Specific	-,NA		0.0443129	0.0443129	DECODE	DECODE	0.288818	301.815	MDD	HNRNPAB	Proteiome	BLOOD	SMR	eQTLGen	SMR	-0.0213799	0.0207365	0.30253		37415601	10.3389/fgene.2023.1191264	Gedik et all Front Genet	BLOOD
HNRNPAB	Q99729	5034	TRANS	PGC3_SCZ_NoUKB	DECODE_Specific	-,NA		0.0443129	0.0443129	DECODE	DECODE	0.288818	301.815	BIP	HNRNPAB	Proteiome	BLOOD	SMR	eQTLGen	SMR	-0.0940621	0.0458473	0.0402045		37415601	10.3389/fgene.2023.1191264	Gedik et all Front Genet	BLOOD
HNRNPAB	Q99729	5034	TRANS	PGC3_SCZ_NoUKB	DECODE_Specific	-,NA		0.0443129	0.0443129	DECODE	DECODE	0.288818	301.815	MDD	HNRNPAB	Proteiome	BLOOD	SMR	deCODE	SMR	-0.0685259	0.0642644	0.286283		37415601	10.3389/fgene.2023.1191264	Gedik et all Front Genet	BLOOD
HNRNPAB	Q99729	5034	TRANS	PGC3_SCZ_NoUKB	DECODE_Specific	-,NA		0.0443129	0.0443129	DECODE	DECODE	0.288818	301.815	BIP	HNRNPAB	Proteiome	BLOOD	SMR	deCODE	SMR	-0.0191465	0.141054	0.892028		37415601	10.3389/fgene.2023.1191264	Gedik et all Front Genet	BLOOD
HNRNPAB	Q99729	5034	TRANS	PGC3_SCZ_NoUKB	DECODE_Specific	-,NA		0.0443129	0.0443129	DECODE	DECODE	0.288818	301.815	SCZ.Clozuk.2018	HNRNPAB	Transcriptome	BRAIN	TWAS	PsychENCODE	FUSION	-1.44093		0.15		30545856	10.1126/science.aat8127	Gandal et all science	BRAIN
HNRNPAB	Q99729	5034	TRANS	PGC3_SCZ_NoUKB	DECODE_Specific	-,NA		0.0443129	0.0443129	DECODE	DECODE	0.288818	301.815	BD.PGC.ruderferCell2018	HNRNPAB	Transcriptome	BRAIN	TWAS	PsychENCODE	FUSION	-1.6247		0.104		30545856	10.1126/science.aat8127	Gandal et all science	BRAIN
HNRNPC	P07910	5035	TRANS	BIP_PGC3_noukb	DECODE_Specific	+,NA		0.284036	0.284036	DECODE	DECODE	0.663204	1934.57	SCZ_PGC3	HNRNPC	Transcriptome_Transcriptlvel	DLPFC	SMR	CMC+GTEX	SMR	-0.025894	0.0393924	0.510966		35460606	10.1016/j.ajhg.2022.04.004	Jiang eet all Am J Hum Genet	BRAIN
HNRNPC	P07910	5035	TRANS	BIP_PGC3_noukb	DECODE_Specific	+,NA		0.284036	0.284036	DECODE	DECODE	0.663204	1934.57	SCZ.Clozuk.2018	HNRNPC	Transcriptome	BRAIN	TWAS	PsychENCODE	FUSION	-1.30806		0.191		30545856	10.1126/science.aat8127	Gandal et all science	BRAIN
HNRNPC	P07910	5035	TRANS	BIP_PGC3_noukb	DECODE_Specific	+,NA		0.284036	0.284036	DECODE	DECODE	0.663204	1934.57	BD.PGC.ruderferCell2018	HNRNPC	Transcriptome	BRAIN	TWAS	PsychENCODE	FUSION	0.79719		0.425		30545856	10.1126/science.aat8127	Gandal et all science	BRAIN
HNRNPC	P07910	5035	TRANS	Cognition_Meta	DECODE_Specific	+,NA		0.522313	0.522313	DECODE	DECODE	1.10963	3557.48	SCZ_PGC3	HNRNPC	Transcriptome_Transcriptlvel	DLPFC	SMR	CMC+GTEX	SMR	-0.025894	0.0393924	0.510966		35460606	10.1016/j.ajhg.2022.04.004	Jiang eet all Am J Hum Genet	BRAIN
HNRNPC	P07910	5035	TRANS	Cognition_Meta	DECODE_Specific	+,NA		0.522313	0.522313	DECODE	DECODE	1.10963	3557.48	SCZ.Clozuk.2018	HNRNPC	Transcriptome	BRAIN	TWAS	PsychENCODE	FUSION	-1.30806		0.191		30545856	10.1126/science.aat8127	Gandal et all science	BRAIN
HNRNPC	P07910	5035	TRANS	Cognition_Meta	DECODE_Specific	+,NA		0.522313	0.522313	DECODE	DECODE	1.10963	3557.48	BD.PGC.ruderferCell2018	HNRNPC	Transcriptome	BRAIN	TWAS	PsychENCODE	FUSION	0.79719		0.425		30545856	10.1126/science.aat8127	Gandal et all science	BRAIN
HNRNPC	P07910	5035	TRANS	Depression_iPSYCH_2023	DECODE_Specific	+,NA		0.807548	0.807548	DECODE	DECODE	1.41466	5500.21	SCZ_PGC3	HNRNPC	Transcriptome_Transcriptlvel	DLPFC	SMR	CMC+GTEX	SMR	-0.025894	0.0393924	0.510966		35460606	10.1016/j.ajhg.2022.04.004	Jiang eet all Am J Hum Genet	BRAIN
HNRNPC	P07910	5035	TRANS	Depression_iPSYCH_2023	DECODE_Specific	+,NA		0.807548	0.807548	DECODE	DECODE	1.41466	5500.21	SCZ.Clozuk.2018	HNRNPC	Transcriptome	BRAIN	TWAS	PsychENCODE	FUSION	-1.30806		0.191		30545856	10.1126/science.aat8127	Gandal et all science	BRAIN
HNRNPC	P07910	5035	TRANS	Depression_iPSYCH_2023	DECODE_Specific	+,NA		0.807548	0.807548	DECODE	DECODE	1.41466	5500.21	BD.PGC.ruderferCell2018	HNRNPC	Transcriptome	BRAIN	TWAS	PsychENCODE	FUSION	0.79719		0.425		30545856	10.1126/science.aat8127	Gandal et all science	BRAIN
HNRNPC	P07910	5035	TRANS	PGC3_SCZ_NoUKB	DECODE_Specific	+,NA		0.235583	0.235583	DECODE	DECODE	0.663863	1604.56	SCZ_PGC3	HNRNPC	Transcriptome_Transcriptlvel	DLPFC	SMR	CMC+GTEX	SMR	-0.025894	0.0393924	0.510966		35460606	10.1016/j.ajhg.2022.04.004	Jiang eet all Am J Hum Genet	BRAIN
HNRNPC	P07910	5035	TRANS	PGC3_SCZ_NoUKB	DECODE_Specific	+,NA		0.235583	0.235583	DECODE	DECODE	0.663863	1604.56	SCZ.Clozuk.2018	HNRNPC	Transcriptome	BRAIN	TWAS	PsychENCODE	FUSION	-1.30806		0.191		30545856	10.1126/science.aat8127	Gandal et all science	BRAIN
HNRNPC	P07910	5035	TRANS	PGC3_SCZ_NoUKB	DECODE_Specific	+,NA		0.235583	0.235583	DECODE	DECODE	0.663863	1604.56	BD.PGC.ruderferCell2018	HNRNPC	Transcriptome	BRAIN	TWAS	PsychENCODE	FUSION	0.79719		0.425		30545856	10.1126/science.aat8127	Gandal et all science	BRAIN
HNRNPD	Q14103	5036	TRANS	BIP_PGC3_noukb	DECODE_Specific	-,NA		0.311426	0.311426	DECODE	DECODE	0.703991	2121.12	SCZ_PGC3	HNRNPD	Transcriptome_Transcriptlvel	DLPFC	SMR	CMC+GTEX	SMR	0.031605	0.0189797	0.0958724		35460606	10.1016/j.ajhg.2022.04.004	Jiang eet all Am J Hum Genet	BRAIN
HNRNPD	Q14103	5036	TRANS	BIP_PGC3_noukb	DECODE_Specific	-,NA		0.311426	0.311426	DECODE	DECODE	0.703991	2121.12	SCZ.Clozuk.2018	HNRNPD	Transcriptome	BRAIN	SMR	PsychENCODE	SMR	0.0801133	0.050181	0.11		30545856	10.1126/science.aat8127	Gandal et all science	BRAIN
HNRNPD	Q14103	5036	TRANS	BIP_PGC3_noukb	DECODE_Specific	-,NA		0.311426	0.311426	DECODE	DECODE	0.703991	2121.12	SCZ.Clozuk.2018	HNRNPD	Transcriptome	BRAIN	TWAS	PsychENCODE	FUSION	-1.02845		0.304		30545856	10.1126/science.aat8127	Gandal et all science	BRAIN
HNRNPD	Q14103	5036	TRANS	BIP_PGC3_noukb	DECODE_Specific	-,NA		0.311426	0.311426	DECODE	DECODE	0.703991	2121.12	BD.PGC.ruderferCell2018	HNRNPD	Transcriptome	BRAIN	TWAS	PsychENCODE	FUSION	-0.71566		0.474		30545856	10.1126/science.aat8127	Gandal et all science	BRAIN
HNRNPD	Q14103	5036	TRANS	Cognition_Meta	DECODE_Specific	-,NA		0.119773	0.119773	DECODE	DECODE	0.568482	815.772	SCZ_PGC3	HNRNPD	Transcriptome_Transcriptlvel	DLPFC	SMR	CMC+GTEX	SMR	0.031605	0.0189797	0.0958724		35460606	10.1016/j.ajhg.2022.04.004	Jiang eet all Am J Hum Genet	BRAIN
HNRNPD	Q14103	5036	TRANS	Cognition_Meta	DECODE_Specific	-,NA		0.119773	0.119773	DECODE	DECODE	0.568482	815.772	SCZ.Clozuk.2018	HNRNPD	Transcriptome	BRAIN	SMR	PsychENCODE	SMR	0.0801133	0.050181	0.11		30545856	10.1126/science.aat8127	Gandal et all science	BRAIN
HNRNPD	Q14103	5036	TRANS	Cognition_Meta	DECODE_Specific	-,NA		0.119773	0.119773	DECODE	DECODE	0.568482	815.772	SCZ.Clozuk.2018	HNRNPD	Transcriptome	BRAIN	TWAS	PsychENCODE	FUSION	-1.02845		0.304		30545856	10.1126/science.aat8127	Gandal et all science	BRAIN
HNRNPD	Q14103	5036	TRANS	Cognition_Meta	DECODE_Specific	-,NA		0.119773	0.119773	DECODE	DECODE	0.568482	815.772	BD.PGC.ruderferCell2018	HNRNPD	Transcriptome	BRAIN	TWAS	PsychENCODE	FUSION	-0.71566		0.474		30545856	10.1126/science.aat8127	Gandal et all science	BRAIN
HNRNPD	Q14103	5036	TRANS	Depression_iPSYCH_2023	DECODE_Specific	+,NA		0.188267	0.188267	DECODE	DECODE	1.34977	1282.29	SCZ_PGC3	HNRNPD	Transcriptome_Transcriptlvel	DLPFC	SMR	CMC+GTEX	SMR	0.031605	0.0189797	0.0958724		35460606	10.1016/j.ajhg.2022.04.004	Jiang eet all Am J Hum Genet	BRAIN
HNRNPD	Q14103	5036	TRANS	Depression_iPSYCH_2023	DECODE_Specific	+,NA		0.188267	0.188267	DECODE	DECODE	1.34977	1282.29	SCZ.Clozuk.2018	HNRNPD	Transcriptome	BRAIN	SMR	PsychENCODE	SMR	0.0801133	0.050181	0.11		30545856	10.1126/science.aat8127	Gandal et all science	BRAIN
HNRNPD	Q14103	5036	TRANS	Depression_iPSYCH_2023	DECODE_Specific	+,NA		0.188267	0.188267	DECODE	DECODE	1.34977	1282.29	SCZ.Clozuk.2018	HNRNPD	Transcriptome	BRAIN	TWAS	PsychENCODE	FUSION	-1.02845		0.304		30545856	10.1126/science.aat8127	Gandal et all science	BRAIN
HNRNPD	Q14103	5036	TRANS	Depression_iPSYCH_2023	DECODE_Specific	+,NA		0.188267	0.188267	DECODE	DECODE	1.34977	1282.29	BD.PGC.ruderferCell2018	HNRNPD	Transcriptome	BRAIN	TWAS	PsychENCODE	FUSION	-0.71566		0.474		30545856	10.1126/science.aat8127	Gandal et all science	BRAIN
HNRNPD	Q14103	5036	TRANS	PGC3_SCZ_NoUKB	DECODE_Specific	-,NA		0.0264182	0.0264182	DECODE	DECODE	0.257785	179.934	SCZ_PGC3	HNRNPD	Transcriptome_Transcriptlvel	DLPFC	SMR	CMC+GTEX	SMR	0.031605	0.0189797	0.0958724		35460606	10.1016/j.ajhg.2022.04.004	Jiang eet all Am J Hum Genet	BRAIN
HNRNPD	Q14103	5036	TRANS	PGC3_SCZ_NoUKB	DECODE_Specific	-,NA		0.0264182	0.0264182	DECODE	DECODE	0.257785	179.934	SCZ.Clozuk.2018	HNRNPD	Transcriptome	BRAIN	SMR	PsychENCODE	SMR	0.0801133	0.050181	0.11		30545856	10.1126/science.aat8127	Gandal et all science	BRAIN
HNRNPD	Q14103	5036	TRANS	PGC3_SCZ_NoUKB	DECODE_Specific	-,NA		0.0264182	0.0264182	DECODE	DECODE	0.257785	179.934	SCZ.Clozuk.2018	HNRNPD	Transcriptome	BRAIN	TWAS	PsychENCODE	FUSION	-1.02845		0.304		30545856	10.1126/science.aat8127	Gandal et all science	BRAIN
HNRNPD	Q14103	5036	TRANS	PGC3_SCZ_NoUKB	DECODE_Specific	-,NA		0.0264182	0.0264182	DECODE	DECODE	0.257785	179.934	BD.PGC.ruderferCell2018	HNRNPD	Transcriptome	BRAIN	TWAS	PsychENCODE	FUSION	-0.71566		0.474		30545856	10.1126/science.aat8127	Gandal et all science	BRAIN
HNRNPDL	O14979	5037	TRANS	BIP_PGC3_noukb	DECODE_Specific	-,NA		0.108329	0.108329	DECODE	DECODE	0.357128	737.827	SCZ_PGC3	HNRNPDL	Transcriptome_Transcriptlvel	DLPFC	SMR	CMC+GTEX	SMR	0.0418048	0.0157753	0.0080488		35460606	10.1016/j.ajhg.2022.04.004	Jiang eet all Am J Hum Genet	BRAIN
HNRNPDL	O14979	5037	TRANS	BIP_PGC3_noukb	DECODE_Specific	-,NA		0.108329	0.108329	DECODE	DECODE	0.357128	737.827	SCZ.Clozuk.2018	HNRNPDL	Transcriptome	BRAIN	SMR	PsychENCODE	SMR	0.0665086	0.05428	0.22		30545856	10.1126/science.aat8127	Gandal et all science	BRAIN
HNRNPDL	O14979	5037	TRANS	BIP_PGC3_noukb	DECODE_Specific	-,NA		0.108329	0.108329	DECODE	DECODE	0.357128	737.827	SCZ	HNRNPDL	Proteiome	BLOOD	SMR	eQTLGen	SMR	0.000999804	0.126622	0.9937		37415601	10.3389/fgene.2023.1191264	Gedik et all Front Genet	BLOOD
HNRNPDL	O14979	5037	TRANS	BIP_PGC3_noukb	DECODE_Specific	-,NA		0.108329	0.108329	DECODE	DECODE	0.357128	737.827	MDD	HNRNPDL	Proteiome	BRAIN	SMR	BrainMeta	SMR	-0.0179713	0.0232859	0.440253		37415601	10.3389/fgene.2023.1191264	Gedik et all Front Genet	BRAIN
HNRNPDL	O14979	5037	TRANS	BIP_PGC3_noukb	DECODE_Specific	-,NA		0.108329	0.108329	DECODE	DECODE	0.357128	737.827	BIP	HNRNPDL	Proteiome	BRAIN	SMR	BrainMeta	SMR	0.0236163	0.0509746	0.643153		37415601	10.3389/fgene.2023.1191264	Gedik et all Front Genet	BRAIN
HNRNPDL	O14979	5037	TRANS	BIP_PGC3_noukb	DECODE_Specific	-,NA		0.108329	0.108329	DECODE	DECODE	0.357128	737.827	SCZ	HNRNPDL	Proteiome	BRAIN	SMR	BrainMeta	SMR	0.0933837	0.0447016	0.0367035		37415601	10.3389/fgene.2023.1191264	Gedik et all Front Genet	BRAIN
HNRNPDL	O14979	5037	TRANS	BIP_PGC3_noukb	DECODE_Specific	-,NA		0.108329	0.108329	DECODE	DECODE	0.357128	737.827	MDD	HNRNPDL	Proteiome	BLOOD	SMR	eQTLGen	SMR	0.0570692	0.0735668	0.437899		37415601	10.3389/fgene.2023.1191264	Gedik et all Front Genet	BLOOD
HNRNPDL	O14979	5037	TRANS	BIP_PGC3_noukb	DECODE_Specific	-,NA		0.108329	0.108329	DECODE	DECODE	0.357128	737.827	BIP	HNRNPDL	Proteiome	BLOOD	SMR	eQTLGen	SMR	0.377212	0.15908	0.0177301		37415601	10.3389/fgene.2023.1191264	Gedik et all Front Genet	BLOOD
HNRNPDL	O14979	5037	TRANS	BIP_PGC3_noukb	DECODE_Specific	-,NA		0.108329	0.108329	DECODE	DECODE	0.357128	737.827	SCZ.Clozuk.2018	HNRNPDL	Transcriptome	BRAIN	TWAS	PsychENCODE	FUSION	1.44063		0.15		30545856	10.1126/science.aat8127	Gandal et all science	BRAIN
HNRNPDL	O14979	5037	TRANS	BIP_PGC3_noukb	DECODE_Specific	-,NA		0.108329	0.108329	DECODE	DECODE	0.357128	737.827	BD.PGC.ruderferCell2018	HNRNPDL	Transcriptome	BRAIN	TWAS	PsychENCODE	FUSION	-0.15403		0.878		30545856	10.1126/science.aat8127	Gandal et all science	BRAIN
HNRNPDL	O14979	5037	TRANS	Cognition_Meta	DECODE_Specific	-,NA		0.0279484	0.0279484	DECODE	DECODE	0.257586	190.356	SCZ_PGC3	HNRNPDL	Transcriptome_Transcriptlvel	DLPFC	SMR	CMC+GTEX	SMR	0.0418048	0.0157753	0.0080488		35460606	10.1016/j.ajhg.2022.04.004	Jiang eet all Am J Hum Genet	BRAIN
HNRNPDL	O14979	5037	TRANS	Cognition_Meta	DECODE_Specific	-,NA		0.0279484	0.0279484	DECODE	DECODE	0.257586	190.356	SCZ.Clozuk.2018	HNRNPDL	Transcriptome	BRAIN	SMR	PsychENCODE	SMR	0.0665086	0.05428	0.22		30545856	10.1126/science.aat8127	Gandal et all science	BRAIN
HNRNPDL	O14979	5037	TRANS	Cognition_Meta	DECODE_Specific	-,NA		0.0279484	0.0279484	DECODE	DECODE	0.257586	190.356	SCZ	HNRNPDL	Proteiome	BLOOD	SMR	eQTLGen	SMR	0.000999804	0.126622	0.9937		37415601	10.3389/fgene.2023.1191264	Gedik et all Front Genet	BLOOD
HNRNPDL	O14979	5037	TRANS	Cognition_Meta	DECODE_Specific	-,NA		0.0279484	0.0279484	DECODE	DECODE	0.257586	190.356	MDD	HNRNPDL	Proteiome	BRAIN	SMR	BrainMeta	SMR	-0.0179713	0.0232859	0.440253		37415601	10.3389/fgene.2023.1191264	Gedik et all Front Genet	BRAIN
HNRNPDL	O14979	5037	TRANS	Cognition_Meta	DECODE_Specific	-,NA		0.0279484	0.0279484	DECODE	DECODE	0.257586	190.356	BIP	HNRNPDL	Proteiome	BRAIN	SMR	BrainMeta	SMR	0.0236163	0.0509746	0.643153		37415601	10.3389/fgene.2023.1191264	Gedik et all Front Genet	BRAIN
HNRNPDL	O14979	5037	TRANS	Cognition_Meta	DECODE_Specific	-,NA		0.0279484	0.0279484	DECODE	DECODE	0.257586	190.356	SCZ	HNRNPDL	Proteiome	BRAIN	SMR	BrainMeta	SMR	0.0933837	0.0447016	0.0367035		37415601	10.3389/fgene.2023.1191264	Gedik et all Front Genet	BRAIN
HNRNPDL	O14979	5037	TRANS	Cognition_Meta	DECODE_Specific	-,NA		0.0279484	0.0279484	DECODE	DECODE	0.257586	190.356	MDD	HNRNPDL	Proteiome	BLOOD	SMR	eQTLGen	SMR	0.0570692	0.0735668	0.437899		37415601	10.3389/fgene.2023.1191264	Gedik et all Front Genet	BLOOD
HNRNPDL	O14979	5037	TRANS	Cognition_Meta	DECODE_Specific	-,NA		0.0279484	0.0279484	DECODE	DECODE	0.257586	190.356	BIP	HNRNPDL	Proteiome	BLOOD	SMR	eQTLGen	SMR	0.377212	0.15908	0.0177301		37415601	10.3389/fgene.2023.1191264	Gedik et all Front Genet	BLOOD
HNRNPDL	O14979	5037	TRANS	Cognition_Meta	DECODE_Specific	-,NA		0.0279484	0.0279484	DECODE	DECODE	0.257586	190.356	SCZ.Clozuk.2018	HNRNPDL	Transcriptome	BRAIN	TWAS	PsychENCODE	FUSION	1.44063		0.15		30545856	10.1126/science.aat8127	Gandal et all science	BRAIN
HNRNPDL	O14979	5037	TRANS	Cognition_Meta	DECODE_Specific	-,NA		0.0279484	0.0279484	DECODE	DECODE	0.257586	190.356	BD.PGC.ruderferCell2018	HNRNPDL	Transcriptome	BRAIN	TWAS	PsychENCODE	FUSION	-0.15403		0.878		30545856	10.1126/science.aat8127	Gandal et all science	BRAIN
HNRNPDL	O14979	5037	TRANS	Depression_iPSYCH_2023	DECODE_Specific	+,NA		0.22163	0.22163	DECODE	DECODE	1.40421	1509.52	SCZ_PGC3	HNRNPDL	Transcriptome_Transcriptlvel	DLPFC	SMR	CMC+GTEX	SMR	0.0418048	0.0157753	0.0080488		35460606	10.1016/j.ajhg.2022.04.004	Jiang eet all Am J Hum Genet	BRAIN
HNRNPDL	O14979	5037	TRANS	Depression_iPSYCH_2023	DECODE_Specific	+,NA		0.22163	0.22163	DECODE	DECODE	1.40421	1509.52	SCZ.Clozuk.2018	HNRNPDL	Transcriptome	BRAIN	SMR	PsychENCODE	SMR	0.0665086	0.05428	0.22		30545856	10.1126/science.aat8127	Gandal et all science	BRAIN
HNRNPDL	O14979	5037	TRANS	Depression_iPSYCH_2023	DECODE_Specific	+,NA		0.22163	0.22163	DECODE	DECODE	1.40421	1509.52	SCZ	HNRNPDL	Proteiome	BLOOD	SMR	eQTLGen	SMR	0.000999804	0.126622	0.9937		37415601	10.3389/fgene.2023.1191264	Gedik et all Front Genet	BLOOD
HNRNPDL	O14979	5037	TRANS	Depression_iPSYCH_2023	DECODE_Specific	+,NA		0.22163	0.22163	DECODE	DECODE	1.40421	1509.52	MDD	HNRNPDL	Proteiome	BRAIN	SMR	BrainMeta	SMR	-0.0179713	0.0232859	0.440253		37415601	10.3389/fgene.2023.1191264	Gedik et all Front Genet	BRAIN
HNRNPDL	O14979	5037	TRANS	Depression_iPSYCH_2023	DECODE_Specific	+,NA		0.22163	0.22163	DECODE	DECODE	1.40421	1509.52	BIP	HNRNPDL	Proteiome	BRAIN	SMR	BrainMeta	SMR	0.0236163	0.0509746	0.643153		37415601	10.3389/fgene.2023.1191264	Gedik et all Front Genet	BRAIN
HNRNPDL	O14979	5037	TRANS	Depression_iPSYCH_2023	DECODE_Specific	+,NA		0.22163	0.22163	DECODE	DECODE	1.40421	1509.52	SCZ	HNRNPDL	Proteiome	BRAIN	SMR	BrainMeta	SMR	0.0933837	0.0447016	0.0367035		37415601	10.3389/fgene.2023.1191264	Gedik et all Front Genet	BRAIN
HNRNPDL	O14979	5037	TRANS	Depression_iPSYCH_2023	DECODE_Specific	+,NA		0.22163	0.22163	DECODE	DECODE	1.40421	1509.52	MDD	HNRNPDL	Proteiome	BLOOD	SMR	eQTLGen	SMR	0.0570692	0.0735668	0.437899		37415601	10.3389/fgene.2023.1191264	Gedik et all Front Genet	BLOOD
HNRNPDL	O14979	5037	TRANS	Depression_iPSYCH_2023	DECODE_Specific	+,NA		0.22163	0.22163	DECODE	DECODE	1.40421	1509.52	BIP	HNRNPDL	Proteiome	BLOOD	SMR	eQTLGen	SMR	0.377212	0.15908	0.0177301		37415601	10.3389/fgene.2023.1191264	Gedik et all Front Genet	BLOOD
HNRNPDL	O14979	5037	TRANS	Depression_iPSYCH_2023	DECODE_Specific	+,NA		0.22163	0.22163	DECODE	DECODE	1.40421	1509.52	SCZ.Clozuk.2018	HNRNPDL	Transcriptome	BRAIN	TWAS	PsychENCODE	FUSION	1.44063		0.15		30545856	10.1126/science.aat8127	Gandal et all science	BRAIN
HNRNPDL	O14979	5037	TRANS	Depression_iPSYCH_2023	DECODE_Specific	+,NA		0.22163	0.22163	DECODE	DECODE	1.40421	1509.52	BD.PGC.ruderferCell2018	HNRNPDL	Transcriptome	BRAIN	TWAS	PsychENCODE	FUSION	-0.15403		0.878		30545856	10.1126/science.aat8127	Gandal et all science	BRAIN
HNRNPDL	O14979	5037	TRANS	PGC3_SCZ_NoUKB	DECODE_Specific	-,NA		0.180012	0.180012	DECODE	DECODE	0.576156	1226.06	SCZ_PGC3	HNRNPDL	Transcriptome_Transcriptlvel	DLPFC	SMR	CMC+GTEX	SMR	0.0418048	0.0157753	0.0080488		35460606	10.1016/j.ajhg.2022.04.004	Jiang eet all Am J Hum Genet	BRAIN
HNRNPDL	O14979	5037	TRANS	PGC3_SCZ_NoUKB	DECODE_Specific	-,NA		0.180012	0.180012	DECODE	DECODE	0.576156	1226.06	SCZ.Clozuk.2018	HNRNPDL	Transcriptome	BRAIN	SMR	PsychENCODE	SMR	0.0665086	0.05428	0.22		30545856	10.1126/science.aat8127	Gandal et all science	BRAIN
HNRNPDL	O14979	5037	TRANS	PGC3_SCZ_NoUKB	DECODE_Specific	-,NA		0.180012	0.180012	DECODE	DECODE	0.576156	1226.06	SCZ	HNRNPDL	Proteiome	BLOOD	SMR	eQTLGen	SMR	0.000999804	0.126622	0.9937		37415601	10.3389/fgene.2023.1191264	Gedik et all Front Genet	BLOOD
HNRNPDL	O14979	5037	TRANS	PGC3_SCZ_NoUKB	DECODE_Specific	-,NA		0.180012	0.180012	DECODE	DECODE	0.576156	1226.06	MDD	HNRNPDL	Proteiome	BRAIN	SMR	BrainMeta	SMR	-0.0179713	0.0232859	0.440253		37415601	10.3389/fgene.2023.1191264	Gedik et all Front Genet	BRAIN
HNRNPDL	O14979	5037	TRANS	PGC3_SCZ_NoUKB	DECODE_Specific	-,NA		0.180012	0.180012	DECODE	DECODE	0.576156	1226.06	BIP	HNRNPDL	Proteiome	BRAIN	SMR	BrainMeta	SMR	0.0236163	0.0509746	0.643153		37415601	10.3389/fgene.2023.1191264	Gedik et all Front Genet	BRAIN
HNRNPDL	O14979	5037	TRANS	PGC3_SCZ_NoUKB	DECODE_Specific	-,NA		0.180012	0.180012	DECODE	DECODE	0.576156	1226.06	SCZ	HNRNPDL	Proteiome	BRAIN	SMR	BrainMeta	SMR	0.0933837	0.0447016	0.0367035		37415601	10.3389/fgene.2023.1191264	Gedik et all Front Genet	BRAIN
HNRNPDL	O14979	5037	TRANS	PGC3_SCZ_NoUKB	DECODE_Specific	-,NA		0.180012	0.180012	DECODE	DECODE	0.576156	1226.06	MDD	HNRNPDL	Proteiome	BLOOD	SMR	eQTLGen	SMR	0.0570692	0.0735668	0.437899		37415601	10.3389/fgene.2023.1191264	Gedik et all Front Genet	BLOOD
HNRNPDL	O14979	5037	TRANS	PGC3_SCZ_NoUKB	DECODE_Specific	-,NA		0.180012	0.180012	DECODE	DECODE	0.576156	1226.06	BIP	HNRNPDL	Proteiome	BLOOD	SMR	eQTLGen	SMR	0.377212	0.15908	0.0177301		37415601	10.3389/fgene.2023.1191264	Gedik et all Front Genet	BLOOD
HNRNPDL	O14979	5037	TRANS	PGC3_SCZ_NoUKB	DECODE_Specific	-,NA		0.180012	0.180012	DECODE	DECODE	0.576156	1226.06	SCZ.Clozuk.2018	HNRNPDL	Transcriptome	BRAIN	TWAS	PsychENCODE	FUSION	1.44063		0.15		30545856	10.1126/science.aat8127	Gandal et all science	BRAIN
HNRNPDL	O14979	5037	TRANS	PGC3_SCZ_NoUKB	DECODE_Specific	-,NA		0.180012	0.180012	DECODE	DECODE	0.576156	1226.06	BD.PGC.ruderferCell2018	HNRNPDL	Transcriptome	BRAIN	TWAS	PsychENCODE	FUSION	-0.15403		0.878		30545856	10.1126/science.aat8127	Gandal et all science	BRAIN
HNRNPF	P52597	5039	TRANS	BIP_PGC3_noukb	DECODE_Specific	-,NA		0.0571101	0.0571101	DECODE	DECODE	0.30247	388.977	MDD	HNRNPF	Proteiome	BLOOD	SMR	eQTLGen	SMR	-0.00826151	0.0237546	0.728001		37415601	10.3389/fgene.2023.1191264	Gedik et all Front Genet	BLOOD
HNRNPF	P52597	5039	TRANS	BIP_PGC3_noukb	DECODE_Specific	-,NA		0.0571101	0.0571101	DECODE	DECODE	0.30247	388.977	BIP	HNRNPF	Proteiome	BLOOD	SMR	eQTLGen	SMR	-0.0444205	0.0521868	0.394667		37415601	10.3389/fgene.2023.1191264	Gedik et all Front Genet	BLOOD
HNRNPF	P52597	5039	TRANS	Cognition_Meta	DECODE_Specific	-,NA		0.151808	0.151808	DECODE	DECODE	0.64102	1033.97	MDD	HNRNPF	Proteiome	BLOOD	SMR	eQTLGen	SMR	-0.00826151	0.0237546	0.728001		37415601	10.3389/fgene.2023.1191264	Gedik et all Front Genet	BLOOD
HNRNPF	P52597	5039	TRANS	Cognition_Meta	DECODE_Specific	-,NA		0.151808	0.151808	DECODE	DECODE	0.64102	1033.97	BIP	HNRNPF	Proteiome	BLOOD	SMR	eQTLGen	SMR	-0.0444205	0.0521868	0.394667		37415601	10.3389/fgene.2023.1191264	Gedik et all Front Genet	BLOOD
HNRNPF	P52597	5039	TRANS	Depression_iPSYCH_2023	DECODE_Specific	+,NA		0.485368	0.485368	DECODE	DECODE	1.59164	3305.84	MDD	HNRNPF	Proteiome	BLOOD	SMR	eQTLGen	SMR	-0.00826151	0.0237546	0.728001		37415601	10.3389/fgene.2023.1191264	Gedik et all Front Genet	BLOOD
HNRNPF	P52597	5039	TRANS	Depression_iPSYCH_2023	DECODE_Specific	+,NA		0.485368	0.485368	DECODE	DECODE	1.59164	3305.84	BIP	HNRNPF	Proteiome	BLOOD	SMR	eQTLGen	SMR	-0.0444205	0.0521868	0.394667		37415601	10.3389/fgene.2023.1191264	Gedik et all Front Genet	BLOOD
HNRNPF	P52597	5039	TRANS	PGC3_SCZ_NoUKB	DECODE_Specific	-,NA		0.00872918	0.00872918	DECODE	DECODE	0.226925	59.4545	MDD	HNRNPF	Proteiome	BLOOD	SMR	eQTLGen	SMR	-0.00826151	0.0237546	0.728001		37415601	10.3389/fgene.2023.1191264	Gedik et all Front Genet	BLOOD
HNRNPF	P52597	5039	TRANS	PGC3_SCZ_NoUKB	DECODE_Specific	-,NA		0.00872918	0.00872918	DECODE	DECODE	0.226925	59.4545	BIP	HNRNPF	Proteiome	BLOOD	SMR	eQTLGen	SMR	-0.0444205	0.0521868	0.394667		37415601	10.3389/fgene.2023.1191264	Gedik et all Front Genet	BLOOD
HNRNPH1	P31943	5041	TRANS	BIP_PGC3_noukb	DECODE_Specific	-,NA		0.491542	0.491542	DECODE	DECODE	0.945199	3347.89	SCZ_PGC3	HNRNPH1	Transcriptome_Transcriptlvel	DLPFC	SMR	CMC+GTEX	SMR	-0.0681604	0.0214447	0.00148079		35460606	10.1016/j.ajhg.2022.04.004	Jiang eet all Am J Hum Genet	BRAIN
HNRNPH1	P31943	5041	TRANS	BIP_PGC3_noukb	DECODE_Specific	-,NA		0.491542	0.491542	DECODE	DECODE	0.945199	3347.89	SCZ_PGC3	HNRNPH1	Transcriptome_Transcriptlvel	DLPFC	SMR	CMC+GTEX	SMR	-0.0647269	0.0204972	0.00158939		35460606	10.1016/j.ajhg.2022.04.004	Jiang eet all Am J Hum Genet	BRAIN
HNRNPH1	P31943	5041	TRANS	BIP_PGC3_noukb	DECODE_Specific	-,NA		0.491542	0.491542	DECODE	DECODE	0.945199	3347.89	SCZ_PGC3	HNRNPH1	Transcriptome_Transcriptlvel	DLPFC	SMR	CMC+GTEX	SMR	-0.0965426	0.0333357	0.00377869		35460606	10.1016/j.ajhg.2022.04.004	Jiang eet all Am J Hum Genet	BRAIN
HNRNPH1	P31943	5041	TRANS	BIP_PGC3_noukb	DECODE_Specific	-,NA		0.491542	0.491542	DECODE	DECODE	0.945199	3347.89	SCZ_PGC3	HNRNPH1	Transcriptome_Transcriptlvel	DLPFC	SMR	CMC+GTEX	SMR	-0.0918518	0.0398017	0.0210138		35460606	10.1016/j.ajhg.2022.04.004	Jiang eet all Am J Hum Genet	BRAIN
HNRNPH1	P31943	5041	TRANS	BIP_PGC3_noukb	DECODE_Specific	-,NA		0.491542	0.491542	DECODE	DECODE	0.945199	3347.89	SCZ_PGC3	HNRNPH1	Transcriptome_Transcriptlvel	DLPFC	SMR	CMC+GTEX	SMR	-0.0908162	0.0394088	0.0211965		35460606	10.1016/j.ajhg.2022.04.004	Jiang eet all Am J Hum Genet	BRAIN
HNRNPH1	P31943	5041	TRANS	BIP_PGC3_noukb	DECODE_Specific	-,NA		0.491542	0.491542	DECODE	DECODE	0.945199	3347.89	SCZ_PGC3	HNRNPH1	Transcriptome_Transcriptlvel	DLPFC	SMR	CMC+GTEX	SMR	0.0916706	0.0412937	0.0264211		35460606	10.1016/j.ajhg.2022.04.004	Jiang eet all Am J Hum Genet	BRAIN
HNRNPH1	P31943	5041	TRANS	BIP_PGC3_noukb	DECODE_Specific	-,NA		0.491542	0.491542	DECODE	DECODE	0.945199	3347.89	SCZ_PGC3	HNRNPH1	Transcriptome_Transcriptlvel	DLPFC	SMR	CMC+GTEX	SMR	-0.0693642	0.031517	0.0277468		35460606	10.1016/j.ajhg.2022.04.004	Jiang eet all Am J Hum Genet	BRAIN
HNRNPH1	P31943	5041	TRANS	BIP_PGC3_noukb	DECODE_Specific	-,NA		0.491542	0.491542	DECODE	DECODE	0.945199	3347.89	SCZ_PGC3	HNRNPH1	Transcriptome_Transcriptlvel	DLPFC	SMR	CMC+GTEX	SMR	-0.0807025	0.0371664	0.0299021		35460606	10.1016/j.ajhg.2022.04.004	Jiang eet all Am J Hum Genet	BRAIN
HNRNPH1	P31943	5041	TRANS	BIP_PGC3_noukb	DECODE_Specific	-,NA		0.491542	0.491542	DECODE	DECODE	0.945199	3347.89	SCZ_PGC3	HNRNPH1	Transcriptome_Transcriptlvel	DLPFC	SMR	CMC+GTEX	SMR	-0.0700103	0.0337502	0.0380452		35460606	10.1016/j.ajhg.2022.04.004	Jiang eet all Am J Hum Genet	BRAIN
HNRNPH1	P31943	5041	TRANS	BIP_PGC3_noukb	DECODE_Specific	-,NA		0.491542	0.491542	DECODE	DECODE	0.945199	3347.89	SCZ_PGC3	HNRNPH1	Transcriptome_Transcriptlvel	DLPFC	SMR	CMC+GTEX	SMR	-0.0617449	0.0306504	0.0439581		35460606	10.1016/j.ajhg.2022.04.004	Jiang eet all Am J Hum Genet	BRAIN
HNRNPH1	P31943	5041	TRANS	BIP_PGC3_noukb	DECODE_Specific	-,NA		0.491542	0.491542	DECODE	DECODE	0.945199	3347.89	SCZ_PGC3	HNRNPH1	Transcriptome_Transcriptlvel	DLPFC	SMR	CMC+GTEX	SMR	-0.0738208	0.0391103	0.0590925		35460606	10.1016/j.ajhg.2022.04.004	Jiang eet all Am J Hum Genet	BRAIN
HNRNPH1	P31943	5041	TRANS	BIP_PGC3_noukb	DECODE_Specific	-,NA		0.491542	0.491542	DECODE	DECODE	0.945199	3347.89	SCZ_PGC3	HNRNPH1	Transcriptome_Transcriptlvel	DLPFC	SMR	CMC+GTEX	SMR	-0.0748945	0.039793	0.0598219		35460606	10.1016/j.ajhg.2022.04.004	Jiang eet all Am J Hum Genet	BRAIN
HNRNPH1	P31943	5041	TRANS	BIP_PGC3_noukb	DECODE_Specific	-,NA		0.491542	0.491542	DECODE	DECODE	0.945199	3347.89	SCZ_PGC3	HNRNPH1	Transcriptome_Transcriptlvel	DLPFC	SMR	CMC+GTEX	SMR	-0.0623467	0.0332672	0.0609142		35460606	10.1016/j.ajhg.2022.04.004	Jiang eet all Am J Hum Genet	BRAIN
HNRNPH1	P31943	5041	TRANS	BIP_PGC3_noukb	DECODE_Specific	-,NA		0.491542	0.491542	DECODE	DECODE	0.945199	3347.89	SCZ_PGC3	HNRNPH1	Transcriptome_Transcriptlvel	DLPFC	SMR	CMC+GTEX	SMR	-0.0807686	0.043612	0.0640283		35460606	10.1016/j.ajhg.2022.04.004	Jiang eet all Am J Hum Genet	BRAIN
HNRNPH1	P31943	5041	TRANS	BIP_PGC3_noukb	DECODE_Specific	-,NA		0.491542	0.491542	DECODE	DECODE	0.945199	3347.89	SCZ_PGC3	HNRNPH1	Transcriptome_Transcriptlvel	DLPFC	SMR	CMC+GTEX	SMR	-0.0713893	0.0390196	0.0673136		35460606	10.1016/j.ajhg.2022.04.004	Jiang eet all Am J Hum Genet	BRAIN
HNRNPH1	P31943	5041	TRANS	BIP_PGC3_noukb	DECODE_Specific	-,NA		0.491542	0.491542	DECODE	DECODE	0.945199	3347.89	SCZ_PGC3	HNRNPH1	Transcriptome_Transcriptlvel	DLPFC	SMR	CMC+GTEX	SMR	-0.0392203	0.0224534	0.0806823		35460606	10.1016/j.ajhg.2022.04.004	Jiang eet all Am J Hum Genet	BRAIN
HNRNPH1	P31943	5041	TRANS	BIP_PGC3_noukb	DECODE_Specific	-,NA		0.491542	0.491542	DECODE	DECODE	0.945199	3347.89	SCZ_PGC3	HNRNPH1	Transcriptome_Transcriptlvel	DLPFC	SMR	CMC+GTEX	SMR	-0.0660636	0.0380796	0.0827617		35460606	10.1016/j.ajhg.2022.04.004	Jiang eet all Am J Hum Genet	BRAIN
HNRNPH1	P31943	5041	TRANS	BIP_PGC3_noukb	DECODE_Specific	-,NA		0.491542	0.491542	DECODE	DECODE	0.945199	3347.89	SCZ_PGC3	HNRNPH1	Transcriptome_Transcriptlvel	DLPFC	SMR	CMC+GTEX	SMR	-0.04237	0.0250055	0.0901841		35460606	10.1016/j.ajhg.2022.04.004	Jiang eet all Am J Hum Genet	BRAIN
HNRNPH1	P31943	5041	TRANS	BIP_PGC3_noukb	DECODE_Specific	-,NA		0.491542	0.491542	DECODE	DECODE	0.945199	3347.89	SCZ_PGC3	HNRNPH1	Transcriptome_Transcriptlvel	DLPFC	SMR	CMC+GTEX	SMR	0.0548379	0.0329692	0.0962512		35460606	10.1016/j.ajhg.2022.04.004	Jiang eet all Am J Hum Genet	BRAIN
HNRNPH1	P31943	5041	TRANS	BIP_PGC3_noukb	DECODE_Specific	-,NA		0.491542	0.491542	DECODE	DECODE	0.945199	3347.89	SCZ_PGC3	HNRNPH1	Transcriptome_Transcriptlvel	DLPFC	SMR	CMC+GTEX	SMR	-0.0560571	0.0342345	0.101537		35460606	10.1016/j.ajhg.2022.04.004	Jiang eet all Am J Hum Genet	BRAIN
HNRNPH1	P31943	5041	TRANS	BIP_PGC3_noukb	DECODE_Specific	-,NA		0.491542	0.491542	DECODE	DECODE	0.945199	3347.89	SCZ_PGC3	HNRNPH1	Transcriptome_Transcriptlvel	DLPFC	SMR	CMC+GTEX	SMR	-0.0617953	0.0382448	0.106142		35460606	10.1016/j.ajhg.2022.04.004	Jiang eet all Am J Hum Genet	BRAIN
HNRNPH1	P31943	5041	TRANS	BIP_PGC3_noukb	DECODE_Specific	-,NA		0.491542	0.491542	DECODE	DECODE	0.945199	3347.89	SCZ_PGC3	HNRNPH1	Transcriptome_Transcriptlvel	DLPFC	SMR	CMC+GTEX	SMR	-0.0307339	0.032079	0.338027		35460606	10.1016/j.ajhg.2022.04.004	Jiang eet all Am J Hum Genet	BRAIN
HNRNPH1	P31943	5041	TRANS	BIP_PGC3_noukb	DECODE_Specific	-,NA		0.491542	0.491542	DECODE	DECODE	0.945199	3347.89	SCZ_PGC3	HNRNPH1	Transcriptome_Transcriptlvel	DLPFC	SMR	CMC+GTEX	SMR	-0.0356463	0.0374652	0.341376		35460606	10.1016/j.ajhg.2022.04.004	Jiang eet all Am J Hum Genet	BRAIN
HNRNPH1	P31943	5041	TRANS	BIP_PGC3_noukb	DECODE_Specific	-,NA		0.491542	0.491542	DECODE	DECODE	0.945199	3347.89	SCZ_PGC3	HNRNPH1	Transcriptome_Transcriptlvel	DLPFC	SMR	CMC+GTEX	SMR	-0.0127838	0.0339354	0.706389		35460606	10.1016/j.ajhg.2022.04.004	Jiang eet all Am J Hum Genet	BRAIN
HNRNPH1	P31943	5041	TRANS	BIP_PGC3_noukb	DECODE_Specific	-,NA		0.491542	0.491542	DECODE	DECODE	0.945199	3347.89	MDD	HNRNPH1	Proteiome	BLOOD	SMR	eQTLGen	SMR	0.0144745	0.0118468	0.221781		37415601	10.3389/fgene.2023.1191264	Gedik et all Front Genet	BLOOD
HNRNPH1	P31943	5041	TRANS	BIP_PGC3_noukb	DECODE_Specific	-,NA		0.491542	0.491542	DECODE	DECODE	0.945199	3347.89	BIP	HNRNPH1	Proteiome	BLOOD	SMR	eQTLGen	SMR	0.0231622	0.0257956	0.369233		37415601	10.3389/fgene.2023.1191264	Gedik et all Front Genet	BLOOD
HNRNPH1	P31943	5041	TRANS	Depression_iPSYCH_2023	DECODE_Specific	-,NA		0.596982	0.596982	DECODE	DECODE	1.42769	4066.05	SCZ_PGC3	HNRNPH1	Transcriptome_Transcriptlvel	DLPFC	SMR	CMC+GTEX	SMR	-0.0681604	0.0214447	0.00148079		35460606	10.1016/j.ajhg.2022.04.004	Jiang eet all Am J Hum Genet	BRAIN
HNRNPH1	P31943	5041	TRANS	Depression_iPSYCH_2023	DECODE_Specific	-,NA		0.596982	0.596982	DECODE	DECODE	1.42769	4066.05	SCZ_PGC3	HNRNPH1	Transcriptome_Transcriptlvel	DLPFC	SMR	CMC+GTEX	SMR	-0.0647269	0.0204972	0.00158939		35460606	10.1016/j.ajhg.2022.04.004	Jiang eet all Am J Hum Genet	BRAIN
HNRNPH1	P31943	5041	TRANS	Depression_iPSYCH_2023	DECODE_Specific	-,NA		0.596982	0.596982	DECODE	DECODE	1.42769	4066.05	SCZ_PGC3	HNRNPH1	Transcriptome_Transcriptlvel	DLPFC	SMR	CMC+GTEX	SMR	-0.0965426	0.0333357	0.00377869		35460606	10.1016/j.ajhg.2022.04.004	Jiang eet all Am J Hum Genet	BRAIN
HNRNPH1	P31943	5041	TRANS	Depression_iPSYCH_2023	DECODE_Specific	-,NA		0.596982	0.596982	DECODE	DECODE	1.42769	4066.05	SCZ_PGC3	HNRNPH1	Transcriptome_Transcriptlvel	DLPFC	SMR	CMC+GTEX	SMR	-0.0918518	0.0398017	0.0210138		35460606	10.1016/j.ajhg.2022.04.004	Jiang eet all Am J Hum Genet	BRAIN
HNRNPH1	P31943	5041	TRANS	Depression_iPSYCH_2023	DECODE_Specific	-,NA		0.596982	0.596982	DECODE	DECODE	1.42769	4066.05	SCZ_PGC3	HNRNPH1	Transcriptome_Transcriptlvel	DLPFC	SMR	CMC+GTEX	SMR	-0.0908162	0.0394088	0.0211965		35460606	10.1016/j.ajhg.2022.04.004	Jiang eet all Am J Hum Genet	BRAIN
HNRNPH1	P31943	5041	TRANS	Depression_iPSYCH_2023	DECODE_Specific	-,NA		0.596982	0.596982	DECODE	DECODE	1.42769	4066.05	SCZ_PGC3	HNRNPH1	Transcriptome_Transcriptlvel	DLPFC	SMR	CMC+GTEX	SMR	0.0916706	0.0412937	0.0264211		35460606	10.1016/j.ajhg.2022.04.004	Jiang eet all Am J Hum Genet	BRAIN
HNRNPH1	P31943	5041	TRANS	Depression_iPSYCH_2023	DECODE_Specific	-,NA		0.596982	0.596982	DECODE	DECODE	1.42769	4066.05	SCZ_PGC3	HNRNPH1	Transcriptome_Transcriptlvel	DLPFC	SMR	CMC+GTEX	SMR	-0.0693642	0.031517	0.0277468		35460606	10.1016/j.ajhg.2022.04.004	Jiang eet all Am J Hum Genet	BRAIN
HNRNPH1	P31943	5041	TRANS	Depression_iPSYCH_2023	DECODE_Specific	-,NA		0.596982	0.596982	DECODE	DECODE	1.42769	4066.05	SCZ_PGC3	HNRNPH1	Transcriptome_Transcriptlvel	DLPFC	SMR	CMC+GTEX	SMR	-0.0807025	0.0371664	0.0299021		35460606	10.1016/j.ajhg.2022.04.004	Jiang eet all Am J Hum Genet	BRAIN
HNRNPH1	P31943	5041	TRANS	Depression_iPSYCH_2023	DECODE_Specific	-,NA		0.596982	0.596982	DECODE	DECODE	1.42769	4066.05	SCZ_PGC3	HNRNPH1	Transcriptome_Transcriptlvel	DLPFC	SMR	CMC+GTEX	SMR	-0.0700103	0.0337502	0.0380452		35460606	10.1016/j.ajhg.2022.04.004	Jiang eet all Am J Hum Genet	BRAIN
HNRNPH1	P31943	5041	TRANS	Depression_iPSYCH_2023	DECODE_Specific	-,NA		0.596982	0.596982	DECODE	DECODE	1.42769	4066.05	SCZ_PGC3	HNRNPH1	Transcriptome_Transcriptlvel	DLPFC	SMR	CMC+GTEX	SMR	-0.0617449	0.0306504	0.0439581		35460606	10.1016/j.ajhg.2022.04.004	Jiang eet all Am J Hum Genet	BRAIN
HNRNPH1	P31943	5041	TRANS	Depression_iPSYCH_2023	DECODE_Specific	-,NA		0.596982	0.596982	DECODE	DECODE	1.42769	4066.05	SCZ_PGC3	HNRNPH1	Transcriptome_Transcriptlvel	DLPFC	SMR	CMC+GTEX	SMR	-0.0738208	0.0391103	0.0590925		35460606	10.1016/j.ajhg.2022.04.004	Jiang eet all Am J Hum Genet	BRAIN
HNRNPH1	P31943	5041	TRANS	Depression_iPSYCH_2023	DECODE_Specific	-,NA		0.596982	0.596982	DECODE	DECODE	1.42769	4066.05	SCZ_PGC3	HNRNPH1	Transcriptome_Transcriptlvel	DLPFC	SMR	CMC+GTEX	SMR	-0.0748945	0.039793	0.0598219		35460606	10.1016/j.ajhg.2022.04.004	Jiang eet all Am J Hum Genet	BRAIN
HNRNPH1	P31943	5041	TRANS	Depression_iPSYCH_2023	DECODE_Specific	-,NA		0.596982	0.596982	DECODE	DECODE	1.42769	4066.05	SCZ_PGC3	HNRNPH1	Transcriptome_Transcriptlvel	DLPFC	SMR	CMC+GTEX	SMR	-0.0623467	0.0332672	0.0609142		35460606	10.1016/j.ajhg.2022.04.004	Jiang eet all Am J Hum Genet	BRAIN
HNRNPH1	P31943	5041	TRANS	Depression_iPSYCH_2023	DECODE_Specific	-,NA		0.596982	0.596982	DECODE	DECODE	1.42769	4066.05	SCZ_PGC3	HNRNPH1	Transcriptome_Transcriptlvel	DLPFC	SMR	CMC+GTEX	SMR	-0.0807686	0.043612	0.0640283		35460606	10.1016/j.ajhg.2022.04.004	Jiang eet all Am J Hum Genet	BRAIN
HNRNPH1	P31943	5041	TRANS	Depression_iPSYCH_2023	DECODE_Specific	-,NA		0.596982	0.596982	DECODE	DECODE	1.42769	4066.05	SCZ_PGC3	HNRNPH1	Transcriptome_Transcriptlvel	DLPFC	SMR	CMC+GTEX	SMR	-0.0713893	0.0390196	0.0673136		35460606	10.1016/j.ajhg.2022.04.004	Jiang eet all Am J Hum Genet	BRAIN
HNRNPH1	P31943	5041	TRANS	Depression_iPSYCH_2023	DECODE_Specific	-,NA		0.596982	0.596982	DECODE	DECODE	1.42769	4066.05	SCZ_PGC3	HNRNPH1	Transcriptome_Transcriptlvel	DLPFC	SMR	CMC+GTEX	SMR	-0.0392203	0.0224534	0.0806823		35460606	10.1016/j.ajhg.2022.04.004	Jiang eet all Am J Hum Genet	BRAIN
HNRNPH1	P31943	5041	TRANS	Depression_iPSYCH_2023	DECODE_Specific	-,NA		0.596982	0.596982	DECODE	DECODE	1.42769	4066.05	SCZ_PGC3	HNRNPH1	Transcriptome_Transcriptlvel	DLPFC	SMR	CMC+GTEX	SMR	-0.0660636	0.0380796	0.0827617		35460606	10.1016/j.ajhg.2022.04.004	Jiang eet all Am J Hum Genet	BRAIN
HNRNPH1	P31943	5041	TRANS	Depression_iPSYCH_2023	DECODE_Specific	-,NA		0.596982	0.596982	DECODE	DECODE	1.42769	4066.05	SCZ_PGC3	HNRNPH1	Transcriptome_Transcriptlvel	DLPFC	SMR	CMC+GTEX	SMR	-0.04237	0.0250055	0.0901841		35460606	10.1016/j.ajhg.2022.04.004	Jiang eet all Am J Hum Genet	BRAIN
HNRNPH1	P31943	5041	TRANS	Depression_iPSYCH_2023	DECODE_Specific	-,NA		0.596982	0.596982	DECODE	DECODE	1.42769	4066.05	SCZ_PGC3	HNRNPH1	Transcriptome_Transcriptlvel	DLPFC	SMR	CMC+GTEX	SMR	0.0548379	0.0329692	0.0962512		35460606	10.1016/j.ajhg.2022.04.004	Jiang eet all Am J Hum Genet	BRAIN
HNRNPH1	P31943	5041	TRANS	Depression_iPSYCH_2023	DECODE_Specific	-,NA		0.596982	0.596982	DECODE	DECODE	1.42769	4066.05	SCZ_PGC3	HNRNPH1	Transcriptome_Transcriptlvel	DLPFC	SMR	CMC+GTEX	SMR	-0.0560571	0.0342345	0.101537		35460606	10.1016/j.ajhg.2022.04.004	Jiang eet all Am J Hum Genet	BRAIN
HNRNPH1	P31943	5041	TRANS	Depression_iPSYCH_2023	DECODE_Specific	-,NA		0.596982	0.596982	DECODE	DECODE	1.42769	4066.05	SCZ_PGC3	HNRNPH1	Transcriptome_Transcriptlvel	DLPFC	SMR	CMC+GTEX	SMR	-0.0617953	0.0382448	0.106142		35460606	10.1016/j.ajhg.2022.04.004	Jiang eet all Am J Hum Genet	BRAIN
HNRNPH1	P31943	5041	TRANS	Depression_iPSYCH_2023	DECODE_Specific	-,NA		0.596982	0.596982	DECODE	DECODE	1.42769	4066.05	SCZ_PGC3	HNRNPH1	Transcriptome_Transcriptlvel	DLPFC	SMR	CMC+GTEX	SMR	-0.0307339	0.032079	0.338027		35460606	10.1016/j.ajhg.2022.04.004	Jiang eet all Am J Hum Genet	BRAIN
HNRNPH1	P31943	5041	TRANS	Depression_iPSYCH_2023	DECODE_Specific	-,NA		0.596982	0.596982	DECODE	DECODE	1.42769	4066.05	SCZ_PGC3	HNRNPH1	Transcriptome_Transcriptlvel	DLPFC	SMR	CMC+GTEX	SMR	-0.0356463	0.0374652	0.341376		35460606	10.1016/j.ajhg.2022.04.004	Jiang eet all Am J Hum Genet	BRAIN
HNRNPH1	P31943	5041	TRANS	Depression_iPSYCH_2023	DECODE_Specific	-,NA		0.596982	0.596982	DECODE	DECODE	1.42769	4066.05	SCZ_PGC3	HNRNPH1	Transcriptome_Transcriptlvel	DLPFC	SMR	CMC+GTEX	SMR	-0.0127838	0.0339354	0.706389		35460606	10.1016/j.ajhg.2022.04.004	Jiang eet all Am J Hum Genet	BRAIN
HNRNPH1	P31943	5041	TRANS	Depression_iPSYCH_2023	DECODE_Specific	-,NA		0.596982	0.596982	DECODE	DECODE	1.42769	4066.05	MDD	HNRNPH1	Proteiome	BLOOD	SMR	eQTLGen	SMR	0.0144745	0.0118468	0.221781		37415601	10.3389/fgene.2023.1191264	Gedik et all Front Genet	BLOOD
HNRNPH1	P31943	5041	TRANS	Depression_iPSYCH_2023	DECODE_Specific	-,NA		0.596982	0.596982	DECODE	DECODE	1.42769	4066.05	BIP	HNRNPH1	Proteiome	BLOOD	SMR	eQTLGen	SMR	0.0231622	0.0257956	0.369233		37415601	10.3389/fgene.2023.1191264	Gedik et all Front Genet	BLOOD
HNRNPH1	P31943	5041	TRANS	PGC3_SCZ_NoUKB	DECODE_Specific	+,NA		0.202608	0.202608	DECODE	DECODE	0.616881	1379.96	SCZ_PGC3	HNRNPH1	Transcriptome_Transcriptlvel	DLPFC	SMR	CMC+GTEX	SMR	-0.0681604	0.0214447	0.00148079		35460606	10.1016/j.ajhg.2022.04.004	Jiang eet all Am J Hum Genet	BRAIN
HNRNPH1	P31943	5041	TRANS	PGC3_SCZ_NoUKB	DECODE_Specific	+,NA		0.202608	0.202608	DECODE	DECODE	0.616881	1379.96	SCZ_PGC3	HNRNPH1	Transcriptome_Transcriptlvel	DLPFC	SMR	CMC+GTEX	SMR	-0.0647269	0.0204972	0.00158939		35460606	10.1016/j.ajhg.2022.04.004	Jiang eet all Am J Hum Genet	BRAIN
HNRNPH1	P31943	5041	TRANS	PGC3_SCZ_NoUKB	DECODE_Specific	+,NA		0.202608	0.202608	DECODE	DECODE	0.616881	1379.96	SCZ_PGC3	HNRNPH1	Transcriptome_Transcriptlvel	DLPFC	SMR	CMC+GTEX	SMR	-0.0965426	0.0333357	0.00377869		35460606	10.1016/j.ajhg.2022.04.004	Jiang eet all Am J Hum Genet	BRAIN
HNRNPH1	P31943	5041	TRANS	PGC3_SCZ_NoUKB	DECODE_Specific	+,NA		0.202608	0.202608	DECODE	DECODE	0.616881	1379.96	SCZ_PGC3	HNRNPH1	Transcriptome_Transcriptlvel	DLPFC	SMR	CMC+GTEX	SMR	-0.0918518	0.0398017	0.0210138		35460606	10.1016/j.ajhg.2022.04.004	Jiang eet all Am J Hum Genet	BRAIN
HNRNPH1	P31943	5041	TRANS	PGC3_SCZ_NoUKB	DECODE_Specific	+,NA		0.202608	0.202608	DECODE	DECODE	0.616881	1379.96	SCZ_PGC3	HNRNPH1	Transcriptome_Transcriptlvel	DLPFC	SMR	CMC+GTEX	SMR	-0.0908162	0.0394088	0.0211965		35460606	10.1016/j.ajhg.2022.04.004	Jiang eet all Am J Hum Genet	BRAIN
HNRNPH1	P31943	5041	TRANS	PGC3_SCZ_NoUKB	DECODE_Specific	+,NA		0.202608	0.202608	DECODE	DECODE	0.616881	1379.96	SCZ_PGC3	HNRNPH1	Transcriptome_Transcriptlvel	DLPFC	SMR	CMC+GTEX	SMR	0.0916706	0.0412937	0.0264211		35460606	10.1016/j.ajhg.2022.04.004	Jiang eet all Am J Hum Genet	BRAIN
HNRNPH1	P31943	5041	TRANS	PGC3_SCZ_NoUKB	DECODE_Specific	+,NA		0.202608	0.202608	DECODE	DECODE	0.616881	1379.96	SCZ_PGC3	HNRNPH1	Transcriptome_Transcriptlvel	DLPFC	SMR	CMC+GTEX	SMR	-0.0693642	0.031517	0.0277468		35460606	10.1016/j.ajhg.2022.04.004	Jiang eet all Am J Hum Genet	BRAIN
HNRNPH1	P31943	5041	TRANS	PGC3_SCZ_NoUKB	DECODE_Specific	+,NA		0.202608	0.202608	DECODE	DECODE	0.616881	1379.96	SCZ_PGC3	HNRNPH1	Transcriptome_Transcriptlvel	DLPFC	SMR	CMC+GTEX	SMR	-0.0807025	0.0371664	0.0299021		35460606	10.1016/j.ajhg.2022.04.004	Jiang eet all Am J Hum Genet	BRAIN
HNRNPH1	P31943	5041	TRANS	PGC3_SCZ_NoUKB	DECODE_Specific	+,NA		0.202608	0.202608	DECODE	DECODE	0.616881	1379.96	SCZ_PGC3	HNRNPH1	Transcriptome_Transcriptlvel	DLPFC	SMR	CMC+GTEX	SMR	-0.0700103	0.0337502	0.0380452		35460606	10.1016/j.ajhg.2022.04.004	Jiang eet all Am J Hum Genet	BRAIN
HNRNPH1	P31943	5041	TRANS	PGC3_SCZ_NoUKB	DECODE_Specific	+,NA		0.202608	0.202608	DECODE	DECODE	0.616881	1379.96	SCZ_PGC3	HNRNPH1	Transcriptome_Transcriptlvel	DLPFC	SMR	CMC+GTEX	SMR	-0.0617449	0.0306504	0.0439581		35460606	10.1016/j.ajhg.2022.04.004	Jiang eet all Am J Hum Genet	BRAIN
HNRNPH1	P31943	5041	TRANS	PGC3_SCZ_NoUKB	DECODE_Specific	+,NA		0.202608	0.202608	DECODE	DECODE	0.616881	1379.96	SCZ_PGC3	HNRNPH1	Transcriptome_Transcriptlvel	DLPFC	SMR	CMC+GTEX	SMR	-0.0738208	0.0391103	0.0590925		35460606	10.1016/j.ajhg.2022.04.004	Jiang eet all Am J Hum Genet	BRAIN
HNRNPH1	P31943	5041	TRANS	PGC3_SCZ_NoUKB	DECODE_Specific	+,NA		0.202608	0.202608	DECODE	DECODE	0.616881	1379.96	SCZ_PGC3	HNRNPH1	Transcriptome_Transcriptlvel	DLPFC	SMR	CMC+GTEX	SMR	-0.0748945	0.039793	0.0598219		35460606	10.1016/j.ajhg.2022.04.004	Jiang eet all Am J Hum Genet	BRAIN
HNRNPH1	P31943	5041	TRANS	PGC3_SCZ_NoUKB	DECODE_Specific	+,NA		0.202608	0.202608	DECODE	DECODE	0.616881	1379.96	SCZ_PGC3	HNRNPH1	Transcriptome_Transcriptlvel	DLPFC	SMR	CMC+GTEX	SMR	-0.0623467	0.0332672	0.0609142		35460606	10.1016/j.ajhg.2022.04.004	Jiang eet all Am J Hum Genet	BRAIN
HNRNPH1	P31943	5041	TRANS	PGC3_SCZ_NoUKB	DECODE_Specific	+,NA		0.202608	0.202608	DECODE	DECODE	0.616881	1379.96	SCZ_PGC3	HNRNPH1	Transcriptome_Transcriptlvel	DLPFC	SMR	CMC+GTEX	SMR	-0.0807686	0.043612	0.0640283		35460606	10.1016/j.ajhg.2022.04.004	Jiang eet all Am J Hum Genet	BRAIN
HNRNPH1	P31943	5041	TRANS	PGC3_SCZ_NoUKB	DECODE_Specific	+,NA		0.202608	0.202608	DECODE	DECODE	0.616881	1379.96	SCZ_PGC3	HNRNPH1	Transcriptome_Transcriptlvel	DLPFC	SMR	CMC+GTEX	SMR	-0.0713893	0.0390196	0.0673136		35460606	10.1016/j.ajhg.2022.04.004	Jiang eet all Am J Hum Genet	BRAIN
HNRNPH1	P31943	5041	TRANS	PGC3_SCZ_NoUKB	DECODE_Specific	+,NA		0.202608	0.202608	DECODE	DECODE	0.616881	1379.96	SCZ_PGC3	HNRNPH1	Transcriptome_Transcriptlvel	DLPFC	SMR	CMC+GTEX	SMR	-0.0392203	0.0224534	0.0806823		35460606	10.1016/j.ajhg.2022.04.004	Jiang eet all Am J Hum Genet	BRAIN
HNRNPH1	P31943	5041	TRANS	PGC3_SCZ_NoUKB	DECODE_Specific	+,NA		0.202608	0.202608	DECODE	DECODE	0.616881	1379.96	SCZ_PGC3	HNRNPH1	Transcriptome_Transcriptlvel	DLPFC	SMR	CMC+GTEX	SMR	-0.0660636	0.0380796	0.0827617		35460606	10.1016/j.ajhg.2022.04.004	Jiang eet all Am J Hum Genet	BRAIN
HNRNPH1	P31943	5041	TRANS	PGC3_SCZ_NoUKB	DECODE_Specific	+,NA		0.202608	0.202608	DECODE	DECODE	0.616881	1379.96	SCZ_PGC3	HNRNPH1	Transcriptome_Transcriptlvel	DLPFC	SMR	CMC+GTEX	SMR	-0.04237	0.0250055	0.0901841		35460606	10.1016/j.ajhg.2022.04.004	Jiang eet all Am J Hum Genet	BRAIN
HNRNPH1	P31943	5041	TRANS	PGC3_SCZ_NoUKB	DECODE_Specific	+,NA		0.202608	0.202608	DECODE	DECODE	0.616881	1379.96	SCZ_PGC3	HNRNPH1	Transcriptome_Transcriptlvel	DLPFC	SMR	CMC+GTEX	SMR	0.0548379	0.0329692	0.0962512		35460606	10.1016/j.ajhg.2022.04.004	Jiang eet all Am J Hum Genet	BRAIN
HNRNPH1	P31943	5041	TRANS	PGC3_SCZ_NoUKB	DECODE_Specific	+,NA		0.202608	0.202608	DECODE	DECODE	0.616881	1379.96	SCZ_PGC3	HNRNPH1	Transcriptome_Transcriptlvel	DLPFC	SMR	CMC+GTEX	SMR	-0.0560571	0.0342345	0.101537		35460606	10.1016/j.ajhg.2022.04.004	Jiang eet all Am J Hum Genet	BRAIN
HNRNPH1	P31943	5041	TRANS	PGC3_SCZ_NoUKB	DECODE_Specific	+,NA		0.202608	0.202608	DECODE	DECODE	0.616881	1379.96	SCZ_PGC3	HNRNPH1	Transcriptome_Transcriptlvel	DLPFC	SMR	CMC+GTEX	SMR	-0.0617953	0.0382448	0.106142		35460606	10.1016/j.ajhg.2022.04.004	Jiang eet all Am J Hum Genet	BRAIN
HNRNPH1	P31943	5041	TRANS	PGC3_SCZ_NoUKB	DECODE_Specific	+,NA		0.202608	0.202608	DECODE	DECODE	0.616881	1379.96	SCZ_PGC3	HNRNPH1	Transcriptome_Transcriptlvel	DLPFC	SMR	CMC+GTEX	SMR	-0.0307339	0.032079	0.338027		35460606	10.1016/j.ajhg.2022.04.004	Jiang eet all Am J Hum Genet	BRAIN
HNRNPH1	P31943	5041	TRANS	PGC3_SCZ_NoUKB	DECODE_Specific	+,NA		0.202608	0.202608	DECODE	DECODE	0.616881	1379.96	SCZ_PGC3	HNRNPH1	Transcriptome_Transcriptlvel	DLPFC	SMR	CMC+GTEX	SMR	-0.0356463	0.0374652	0.341376		35460606	10.1016/j.ajhg.2022.04.004	Jiang eet all Am J Hum Genet	BRAIN
HNRNPH1	P31943	5041	TRANS	PGC3_SCZ_NoUKB	DECODE_Specific	+,NA		0.202608	0.202608	DECODE	DECODE	0.616881	1379.96	SCZ_PGC3	HNRNPH1	Transcriptome_Transcriptlvel	DLPFC	SMR	CMC+GTEX	SMR	-0.0127838	0.0339354	0.706389		35460606	10.1016/j.ajhg.2022.04.004	Jiang eet all Am J Hum Genet	BRAIN
HNRNPH1	P31943	5041	TRANS	PGC3_SCZ_NoUKB	DECODE_Specific	+,NA		0.202608	0.202608	DECODE	DECODE	0.616881	1379.96	MDD	HNRNPH1	Proteiome	BLOOD	SMR	eQTLGen	SMR	0.0144745	0.0118468	0.221781		37415601	10.3389/fgene.2023.1191264	Gedik et all Front Genet	BLOOD
HNRNPH1	P31943	5041	TRANS	PGC3_SCZ_NoUKB	DECODE_Specific	+,NA		0.202608	0.202608	DECODE	DECODE	0.616881	1379.96	BIP	HNRNPH1	Proteiome	BLOOD	SMR	eQTLGen	SMR	0.0231622	0.0257956	0.369233		37415601	10.3389/fgene.2023.1191264	Gedik et all Front Genet	BLOOD
HNRNPK	P61978	5044	TRANS	BIP_PGC3_noukb	UKBB-PPP_Specific	NA,-		0.329874	0.329874	UKBB_PPP	UKBB_PPP	0.732086	2246.77	SCZ_PGC3	HNRNPK	Transcriptome	DLPFC	MR	CMC+GTEX	MendelianRandomization			0.0118036		35460606	10.1016/j.ajhg.2022.04.004	Jiang eet all Am J Hum Genet	BRAIN
HNRNPK	P61978	5044	TRANS	BIP_PGC3_noukb	UKBB-PPP_Specific	NA,-		0.329874	0.329874	UKBB_PPP	UKBB_PPP	0.732086	2246.77	SCZ_PGC3	HNRNPK	Transcriptome	DLPFC	MR	CMC+GTEX	MendelianRandomization			0.0270199		35460606	10.1016/j.ajhg.2022.04.004	Jiang eet all Am J Hum Genet	BRAIN
HNRNPK	P61978	5044	TRANS	BIP_PGC3_noukb	UKBB-PPP_Specific	NA,-		0.329874	0.329874	UKBB_PPP	UKBB_PPP	0.732086	2246.77	SCZ_PGC3	HNRNPK	Transcriptome	DLPFC	MR	CMC+GTEX	MendelianRandomization			0.438607		35460606	10.1016/j.ajhg.2022.04.004	Jiang eet all Am J Hum Genet	BRAIN
HNRNPK	P61978	5044	TRANS	BIP_PGC3_noukb	UKBB-PPP_Specific	NA,-		0.329874	0.329874	UKBB_PPP	UKBB_PPP	0.732086	2246.77	SCZ_PGC3	HNRNPK	Transcriptome	DLPFC	MR	CMC+GTEX	EMIC					35460606	10.1016/j.ajhg.2022.04.004	Jiang eet all Am J Hum Genet	BRAIN
HNRNPK	P61978	5044	TRANS	BIP_PGC3_noukb	UKBB-PPP_Specific	NA,-		0.329874	0.329874	UKBB_PPP	UKBB_PPP	0.732086	2246.77	BIP_2019_Stahl_etall	HNRNPK	Transcriptome	DLPFC	MR	CMC+GTEX	MendelianRandomization			0.00289983		35460606	10.1016/j.ajhg.2022.04.004	Jiang eet all Am J Hum Genet	BRAIN
HNRNPK	P61978	5044	TRANS	BIP_PGC3_noukb	UKBB-PPP_Specific	NA,-		0.329874	0.329874	UKBB_PPP	UKBB_PPP	0.732086	2246.77	BIP_2019_Stahl_etall	HNRNPK	Transcriptome	DLPFC	MR	CMC+GTEX	MendelianRandomization			0.00997268		35460606	10.1016/j.ajhg.2022.04.004	Jiang eet all Am J Hum Genet	BRAIN
HNRNPK	P61978	5044	TRANS	BIP_PGC3_noukb	UKBB-PPP_Specific	NA,-		0.329874	0.329874	UKBB_PPP	UKBB_PPP	0.732086	2246.77	BIP_2019_Stahl_etall	HNRNPK	Transcriptome	DLPFC	MR	CMC+GTEX	MendelianRandomization			0.852606		35460606	10.1016/j.ajhg.2022.04.004	Jiang eet all Am J Hum Genet	BRAIN
HNRNPK	P61978	5044	TRANS	BIP_PGC3_noukb	UKBB-PPP_Specific	NA,-		0.329874	0.329874	UKBB_PPP	UKBB_PPP	0.732086	2246.77	BIP_2019_Stahl_etall	HNRNPK	Transcriptome	DLPFC	MR	CMC+GTEX	EMIC			0.015441		35460606	10.1016/j.ajhg.2022.04.004	Jiang eet all Am J Hum Genet	BRAIN
HNRNPK	P61978	5044	TRANS	BIP_PGC3_noukb	UKBB-PPP_Specific	NA,-		0.329874	0.329874	UKBB_PPP	UKBB_PPP	0.732086	2246.77	SCZ_PGC3	HNRNPK	Transcriptome	DLPFC	SMR	CMC+GTEX	SMR	-0.0960184	0.0351737	0.00633665		35460606	10.1016/j.ajhg.2022.04.004	Jiang eet all Am J Hum Genet	BRAIN
HNRNPK	P61978	5044	TRANS	BIP_PGC3_noukb	UKBB-PPP_Specific	NA,-		0.329874	0.329874	UKBB_PPP	UKBB_PPP	0.732086	2246.77	SCZ_PGC3	HNRNPK	Transcriptome_Transcriptlvel	DLPFC	SMR	CMC+GTEX	SMR	-0.00831782	0.0149195	0.577177		35460606	10.1016/j.ajhg.2022.04.004	Jiang eet all Am J Hum Genet	BRAIN
HNRNPK	P61978	5044	TRANS	BIP_PGC3_noukb	UKBB-PPP_Specific	NA,-		0.329874	0.329874	UKBB_PPP	UKBB_PPP	0.732086	2246.77	MDD	HNRNPK	Proteiome	BRAIN	SMR	BrainMeta	SMR	-0.0121757	0.0230255	0.59695		37415601	10.3389/fgene.2023.1191264	Gedik et all Front Genet	BRAIN
HNRNPK	P61978	5044	TRANS	BIP_PGC3_noukb	UKBB-PPP_Specific	NA,-		0.329874	0.329874	UKBB_PPP	UKBB_PPP	0.732086	2246.77	BIP	HNRNPK	Proteiome	BRAIN	SMR	BrainMeta	SMR	-0.110069	0.0521008	0.034634		37415601	10.3389/fgene.2023.1191264	Gedik et all Front Genet	BRAIN
HNRNPK	P61978	5044	TRANS	BIP_PGC3_noukb	UKBB-PPP_Specific	NA,-		0.329874	0.329874	UKBB_PPP	UKBB_PPP	0.732086	2246.77	SCZ	HNRNPK	Proteiome	BRAIN	SMR	BrainMeta	SMR	-0.143767	0.0461316	0.0018304		37415601	10.3389/fgene.2023.1191264	Gedik et all Front Genet	BRAIN
HNRNPK	P61978	5044	TRANS	BIP_PGC3_noukb	UKBB-PPP_Specific	NA,-		0.329874	0.329874	UKBB_PPP	UKBB_PPP	0.732086	2246.77	SCZ.Clozuk.2018	HNRNPK	Transcriptome	BRAIN	TWAS	PsychENCODE	FUSION	-1.48393		0.138		30545856	10.1126/science.aat8127	Gandal et all science	BRAIN
HNRNPK	P61978	5044	TRANS	BIP_PGC3_noukb	UKBB-PPP_Specific	NA,-		0.329874	0.329874	UKBB_PPP	UKBB_PPP	0.732086	2246.77	BD.PGC.ruderferCell2018	HNRNPK	Transcriptome	BRAIN	TWAS	PsychENCODE	FUSION	-2.08897		0.036711		30545856	10.1126/science.aat8127	Gandal et all science	BRAIN
HNRNPK	P61978	5044	TRANS	BIP_PGC3_noukb	UKBB-PPP_Specific	NA,-		0.329874	0.329874	UKBB_PPP	UKBB_PPP	0.732086	2246.77	SCZ_PGC2+CLOZUK	HNRNPK	Transcriptome	DLPFC	TWAS	Collado-Torres	FUSION	-3.56171		0.000368		31174959	10.1016/j.neuron.2019.05.013	ColladoTorres_neuron_twas etal. Neuron	BRAIN
HNRNPK	P61978	5044	TRANS	BIP_PGC3_noukb	UKBB-PPP_Specific	NA,-		0.329874	0.329874	UKBB_PPP	UKBB_PPP	0.732086	2246.77	SCZ_PGC2+CLOZUK	HNRNPK	Transcriptome	DLPFC	TWAS	Collado-Torres	FUSION	-3.32643		0.00088		31174959	10.1016/j.neuron.2019.05.013	ColladoTorres_neuron_twas etal. Neuron	BRAIN
HNRNPK	P61978	5044	TRANS	BIP_PGC3_noukb	UKBB-PPP_Specific	NA,-		0.329874	0.329874	UKBB_PPP	UKBB_PPP	0.732086	2246.77	SCZ_PGC2+CLOZUK	HNRNPK	Transcriptome	HIPPO	TWAS	Collado-Torres	FUSION	-3.89584		9.79e-05		31174959	10.1016/j.neuron.2019.05.013	ColladoTorres_neuron_twas etal. Neuron	BRAIN
HNRNPK	P61978	5044	TRANS	BIP_PGC3_noukb	UKBB-PPP_Specific	NA,-		0.329874	0.329874	UKBB_PPP	UKBB_PPP	0.732086	2246.77	SCZ_PGC2+CLOZUK	HNRNPK	Transcriptome	HIPPO	TWAS	Collado-Torres	FUSION	3.59		0.000328		31174959	10.1016/j.neuron.2019.05.013	ColladoTorres_neuron_twas etal. Neuron	BRAIN
HNRNPK	P61978	5044	TRANS	BIP_PGC3_noukb	UKBB-PPP_Specific	NA,-		0.329874	0.329874	UKBB_PPP	UKBB_PPP	0.732086	2246.77	SCZ_PGC2+CLOZUK	HNRNPK	Transcriptome	HIPPO	TWAS	Collado-Torres	FUSION	-3.5		0.000471		31174959	10.1016/j.neuron.2019.05.013	ColladoTorres_neuron_twas etal. Neuron	BRAIN
HNRNPK	P61978	5044	TRANS	BIP_PGC3_noukb	UKBB-PPP_Specific	NA,-		0.329874	0.329874	UKBB_PPP	UKBB_PPP	0.732086	2246.77	Depression Howard et all	HNRNPK	Transcriptome	BRAIN DPFC	TWAS	dPFC of 152 participants of European descent	FUSION	-1.77693		0.07558		33846625	10.1038/s41593-021-00832-6	Wingo Nat Neurosci	BRAIN
HNRNPK	P61978	5044	TRANS	BIP_PGC3_noukb	UKBB-PPP_Specific	NA,-		0.329874	0.329874	UKBB_PPP	UKBB_PPP	0.732086	2246.77	Depression Howard et all	HNRNPK	Proteiome	BRAIN	PWAS	ROS/MAP	FUSION	-0.02131		0.983		33846625	10.1038/s41593-021-00832-6	Wingo Nat Neurosci	BRAIN
HNRNPK	P61978	5044	TRANS	Cognition_Meta	UKBB-PPP_Specific	NA,+		0.836504	0.836504	UKBB_PPP	UKBB_PPP	1.36892	5697.43	SCZ_PGC3	HNRNPK	Transcriptome	DLPFC	MR	CMC+GTEX	MendelianRandomization			0.0118036		35460606	10.1016/j.ajhg.2022.04.004	Jiang eet all Am J Hum Genet	BRAIN
HNRNPK	P61978	5044	TRANS	Cognition_Meta	UKBB-PPP_Specific	NA,+		0.836504	0.836504	UKBB_PPP	UKBB_PPP	1.36892	5697.43	SCZ_PGC3	HNRNPK	Transcriptome	DLPFC	MR	CMC+GTEX	MendelianRandomization			0.0270199		35460606	10.1016/j.ajhg.2022.04.004	Jiang eet all Am J Hum Genet	BRAIN
HNRNPK	P61978	5044	TRANS	Cognition_Meta	UKBB-PPP_Specific	NA,+		0.836504	0.836504	UKBB_PPP	UKBB_PPP	1.36892	5697.43	SCZ_PGC3	HNRNPK	Transcriptome	DLPFC	MR	CMC+GTEX	MendelianRandomization			0.438607		35460606	10.1016/j.ajhg.2022.04.004	Jiang eet all Am J Hum Genet	BRAIN
HNRNPK	P61978	5044	TRANS	Cognition_Meta	UKBB-PPP_Specific	NA,+		0.836504	0.836504	UKBB_PPP	UKBB_PPP	1.36892	5697.43	SCZ_PGC3	HNRNPK	Transcriptome	DLPFC	MR	CMC+GTEX	EMIC					35460606	10.1016/j.ajhg.2022.04.004	Jiang eet all Am J Hum Genet	BRAIN
HNRNPK	P61978	5044	TRANS	Cognition_Meta	UKBB-PPP_Specific	NA,+		0.836504	0.836504	UKBB_PPP	UKBB_PPP	1.36892	5697.43	BIP_2019_Stahl_etall	HNRNPK	Transcriptome	DLPFC	MR	CMC+GTEX	MendelianRandomization			0.00289983		35460606	10.1016/j.ajhg.2022.04.004	Jiang eet all Am J Hum Genet	BRAIN
HNRNPK	P61978	5044	TRANS	Cognition_Meta	UKBB-PPP_Specific	NA,+		0.836504	0.836504	UKBB_PPP	UKBB_PPP	1.36892	5697.43	BIP_2019_Stahl_etall	HNRNPK	Transcriptome	DLPFC	MR	CMC+GTEX	MendelianRandomization			0.00997268		35460606	10.1016/j.ajhg.2022.04.004	Jiang eet all Am J Hum Genet	BRAIN
HNRNPK	P61978	5044	TRANS	Cognition_Meta	UKBB-PPP_Specific	NA,+		0.836504	0.836504	UKBB_PPP	UKBB_PPP	1.36892	5697.43	BIP_2019_Stahl_etall	HNRNPK	Transcriptome	DLPFC	MR	CMC+GTEX	MendelianRandomization			0.852606		35460606	10.1016/j.ajhg.2022.04.004	Jiang eet all Am J Hum Genet	BRAIN
HNRNPK	P61978	5044	TRANS	Cognition_Meta	UKBB-PPP_Specific	NA,+		0.836504	0.836504	UKBB_PPP	UKBB_PPP	1.36892	5697.43	BIP_2019_Stahl_etall	HNRNPK	Transcriptome	DLPFC	MR	CMC+GTEX	EMIC			0.015441		35460606	10.1016/j.ajhg.2022.04.004	Jiang eet all Am J Hum Genet	BRAIN
HNRNPK	P61978	5044	TRANS	Cognition_Meta	UKBB-PPP_Specific	NA,+		0.836504	0.836504	UKBB_PPP	UKBB_PPP	1.36892	5697.43	SCZ_PGC3	HNRNPK	Transcriptome	DLPFC	SMR	CMC+GTEX	SMR	-0.0960184	0.0351737	0.00633665		35460606	10.1016/j.ajhg.2022.04.004	Jiang eet all Am J Hum Genet	BRAIN
HNRNPK	P61978	5044	TRANS	Cognition_Meta	UKBB-PPP_Specific	NA,+		0.836504	0.836504	UKBB_PPP	UKBB_PPP	1.36892	5697.43	SCZ_PGC3	HNRNPK	Transcriptome_Transcriptlvel	DLPFC	SMR	CMC+GTEX	SMR	-0.00831782	0.0149195	0.577177		35460606	10.1016/j.ajhg.2022.04.004	Jiang eet all Am J Hum Genet	BRAIN
HNRNPK	P61978	5044	TRANS	Cognition_Meta	UKBB-PPP_Specific	NA,+		0.836504	0.836504	UKBB_PPP	UKBB_PPP	1.36892	5697.43	MDD	HNRNPK	Proteiome	BRAIN	SMR	BrainMeta	SMR	-0.0121757	0.0230255	0.59695		37415601	10.3389/fgene.2023.1191264	Gedik et all Front Genet	BRAIN
HNRNPK	P61978	5044	TRANS	Cognition_Meta	UKBB-PPP_Specific	NA,+		0.836504	0.836504	UKBB_PPP	UKBB_PPP	1.36892	5697.43	BIP	HNRNPK	Proteiome	BRAIN	SMR	BrainMeta	SMR	-0.110069	0.0521008	0.034634		37415601	10.3389/fgene.2023.1191264	Gedik et all Front Genet	BRAIN
HNRNPK	P61978	5044	TRANS	Cognition_Meta	UKBB-PPP_Specific	NA,+		0.836504	0.836504	UKBB_PPP	UKBB_PPP	1.36892	5697.43	SCZ	HNRNPK	Proteiome	BRAIN	SMR	BrainMeta	SMR	-0.143767	0.0461316	0.0018304		37415601	10.3389/fgene.2023.1191264	Gedik et all Front Genet	BRAIN
HNRNPK	P61978	5044	TRANS	Cognition_Meta	UKBB-PPP_Specific	NA,+		0.836504	0.836504	UKBB_PPP	UKBB_PPP	1.36892	5697.43	SCZ.Clozuk.2018	HNRNPK	Transcriptome	BRAIN	TWAS	PsychENCODE	FUSION	-1.48393		0.138		30545856	10.1126/science.aat8127	Gandal et all science	BRAIN
HNRNPK	P61978	5044	TRANS	Cognition_Meta	UKBB-PPP_Specific	NA,+		0.836504	0.836504	UKBB_PPP	UKBB_PPP	1.36892	5697.43	BD.PGC.ruderferCell2018	HNRNPK	Transcriptome	BRAIN	TWAS	PsychENCODE	FUSION	-2.08897		0.036711		30545856	10.1126/science.aat8127	Gandal et all science	BRAIN
HNRNPK	P61978	5044	TRANS	Cognition_Meta	UKBB-PPP_Specific	NA,+		0.836504	0.836504	UKBB_PPP	UKBB_PPP	1.36892	5697.43	SCZ_PGC2+CLOZUK	HNRNPK	Transcriptome	DLPFC	TWAS	Collado-Torres	FUSION	-3.56171		0.000368		31174959	10.1016/j.neuron.2019.05.013	ColladoTorres_neuron_twas etal. Neuron	BRAIN
HNRNPK	P61978	5044	TRANS	Cognition_Meta	UKBB-PPP_Specific	NA,+		0.836504	0.836504	UKBB_PPP	UKBB_PPP	1.36892	5697.43	SCZ_PGC2+CLOZUK	HNRNPK	Transcriptome	DLPFC	TWAS	Collado-Torres	FUSION	-3.32643		0.00088		31174959	10.1016/j.neuron.2019.05.013	ColladoTorres_neuron_twas etal. Neuron	BRAIN
HNRNPK	P61978	5044	TRANS	Cognition_Meta	UKBB-PPP_Specific	NA,+		0.836504	0.836504	UKBB_PPP	UKBB_PPP	1.36892	5697.43	SCZ_PGC2+CLOZUK	HNRNPK	Transcriptome	HIPPO	TWAS	Collado-Torres	FUSION	-3.89584		9.79e-05		31174959	10.1016/j.neuron.2019.05.013	ColladoTorres_neuron_twas etal. Neuron	BRAIN
HNRNPK	P61978	5044	TRANS	Cognition_Meta	UKBB-PPP_Specific	NA,+		0.836504	0.836504	UKBB_PPP	UKBB_PPP	1.36892	5697.43	SCZ_PGC2+CLOZUK	HNRNPK	Transcriptome	HIPPO	TWAS	Collado-Torres	FUSION	3.59		0.000328		31174959	10.1016/j.neuron.2019.05.013	ColladoTorres_neuron_twas etal. Neuron	BRAIN
HNRNPK	P61978	5044	TRANS	Cognition_Meta	UKBB-PPP_Specific	NA,+		0.836504	0.836504	UKBB_PPP	UKBB_PPP	1.36892	5697.43	SCZ_PGC2+CLOZUK	HNRNPK	Transcriptome	HIPPO	TWAS	Collado-Torres	FUSION	-3.5		0.000471		31174959	10.1016/j.neuron.2019.05.013	ColladoTorres_neuron_twas etal. Neuron	BRAIN
HNRNPK	P61978	5044	TRANS	Cognition_Meta	UKBB-PPP_Specific	NA,+		0.836504	0.836504	UKBB_PPP	UKBB_PPP	1.36892	5697.43	Depression Howard et all	HNRNPK	Transcriptome	BRAIN DPFC	TWAS	dPFC of 152 participants of European descent	FUSION	-1.77693		0.07558		33846625	10.1038/s41593-021-00832-6	Wingo Nat Neurosci	BRAIN
HNRNPK	P61978	5044	TRANS	Cognition_Meta	UKBB-PPP_Specific	NA,+		0.836504	0.836504	UKBB_PPP	UKBB_PPP	1.36892	5697.43	Depression Howard et all	HNRNPK	Proteiome	BRAIN	PWAS	ROS/MAP	FUSION	-0.02131		0.983		33846625	10.1038/s41593-021-00832-6	Wingo Nat Neurosci	BRAIN
HNRNPK	P61978	5044	TRANS	Depression_iPSYCH_2023	UKBB-PPP_Specific	NA,-		0.591503	0.591503	UKBB_PPP	UKBB_PPP	1.42711	4028.72	SCZ_PGC3	HNRNPK	Transcriptome	DLPFC	MR	CMC+GTEX	MendelianRandomization			0.0118036		35460606	10.1016/j.ajhg.2022.04.004	Jiang eet all Am J Hum Genet	BRAIN
HNRNPK	P61978	5044	TRANS	Depression_iPSYCH_2023	UKBB-PPP_Specific	NA,-		0.591503	0.591503	UKBB_PPP	UKBB_PPP	1.42711	4028.72	SCZ_PGC3	HNRNPK	Transcriptome	DLPFC	MR	CMC+GTEX	MendelianRandomization			0.0270199		35460606	10.1016/j.ajhg.2022.04.004	Jiang eet all Am J Hum Genet	BRAIN
HNRNPK	P61978	5044	TRANS	Depression_iPSYCH_2023	UKBB-PPP_Specific	NA,-		0.591503	0.591503	UKBB_PPP	UKBB_PPP	1.42711	4028.72	SCZ_PGC3	HNRNPK	Transcriptome	DLPFC	MR	CMC+GTEX	MendelianRandomization			0.438607		35460606	10.1016/j.ajhg.2022.04.004	Jiang eet all Am J Hum Genet	BRAIN
HNRNPK	P61978	5044	TRANS	Depression_iPSYCH_2023	UKBB-PPP_Specific	NA,-		0.591503	0.591503	UKBB_PPP	UKBB_PPP	1.42711	4028.72	SCZ_PGC3	HNRNPK	Transcriptome	DLPFC	MR	CMC+GTEX	EMIC					35460606	10.1016/j.ajhg.2022.04.004	Jiang eet all Am J Hum Genet	BRAIN
HNRNPK	P61978	5044	TRANS	Depression_iPSYCH_2023	UKBB-PPP_Specific	NA,-		0.591503	0.591503	UKBB_PPP	UKBB_PPP	1.42711	4028.72	BIP_2019_Stahl_etall	HNRNPK	Transcriptome	DLPFC	MR	CMC+GTEX	MendelianRandomization			0.00289983		35460606	10.1016/j.ajhg.2022.04.004	Jiang eet all Am J Hum Genet	BRAIN
HNRNPK	P61978	5044	TRANS	Depression_iPSYCH_2023	UKBB-PPP_Specific	NA,-		0.591503	0.591503	UKBB_PPP	UKBB_PPP	1.42711	4028.72	BIP_2019_Stahl_etall	HNRNPK	Transcriptome	DLPFC	MR	CMC+GTEX	MendelianRandomization			0.00997268		35460606	10.1016/j.ajhg.2022.04.004	Jiang eet all Am J Hum Genet	BRAIN
HNRNPK	P61978	5044	TRANS	Depression_iPSYCH_2023	UKBB-PPP_Specific	NA,-		0.591503	0.591503	UKBB_PPP	UKBB_PPP	1.42711	4028.72	BIP_2019_Stahl_etall	HNRNPK	Transcriptome	DLPFC	MR	CMC+GTEX	MendelianRandomization			0.852606		35460606	10.1016/j.ajhg.2022.04.004	Jiang eet all Am J Hum Genet	BRAIN
HNRNPK	P61978	5044	TRANS	Depression_iPSYCH_2023	UKBB-PPP_Specific	NA,-		0.591503	0.591503	UKBB_PPP	UKBB_PPP	1.42711	4028.72	BIP_2019_Stahl_etall	HNRNPK	Transcriptome	DLPFC	MR	CMC+GTEX	EMIC			0.015441		35460606	10.1016/j.ajhg.2022.04.004	Jiang eet all Am J Hum Genet	BRAIN
HNRNPK	P61978	5044	TRANS	Depression_iPSYCH_2023	UKBB-PPP_Specific	NA,-		0.591503	0.591503	UKBB_PPP	UKBB_PPP	1.42711	4028.72	SCZ_PGC3	HNRNPK	Transcriptome	DLPFC	SMR	CMC+GTEX	SMR	-0.0960184	0.0351737	0.00633665		35460606	10.1016/j.ajhg.2022.04.004	Jiang eet all Am J Hum Genet	BRAIN
HNRNPK	P61978	5044	TRANS	Depression_iPSYCH_2023	UKBB-PPP_Specific	NA,-		0.591503	0.591503	UKBB_PPP	UKBB_PPP	1.42711	4028.72	SCZ_PGC3	HNRNPK	Transcriptome_Transcriptlvel	DLPFC	SMR	CMC+GTEX	SMR	-0.00831782	0.0149195	0.577177		35460606	10.1016/j.ajhg.2022.04.004	Jiang eet all Am J Hum Genet	BRAIN
HNRNPK	P61978	5044	TRANS	Depression_iPSYCH_2023	UKBB-PPP_Specific	NA,-		0.591503	0.591503	UKBB_PPP	UKBB_PPP	1.42711	4028.72	MDD	HNRNPK	Proteiome	BRAIN	SMR	BrainMeta	SMR	-0.0121757	0.0230255	0.59695		37415601	10.3389/fgene.2023.1191264	Gedik et all Front Genet	BRAIN
HNRNPK	P61978	5044	TRANS	Depression_iPSYCH_2023	UKBB-PPP_Specific	NA,-		0.591503	0.591503	UKBB_PPP	UKBB_PPP	1.42711	4028.72	BIP	HNRNPK	Proteiome	BRAIN	SMR	BrainMeta	SMR	-0.110069	0.0521008	0.034634		37415601	10.3389/fgene.2023.1191264	Gedik et all Front Genet	BRAIN
HNRNPK	P61978	5044	TRANS	Depression_iPSYCH_2023	UKBB-PPP_Specific	NA,-		0.591503	0.591503	UKBB_PPP	UKBB_PPP	1.42711	4028.72	SCZ	HNRNPK	Proteiome	BRAIN	SMR	BrainMeta	SMR	-0.143767	0.0461316	0.0018304		37415601	10.3389/fgene.2023.1191264	Gedik et all Front Genet	BRAIN
HNRNPK	P61978	5044	TRANS	Depression_iPSYCH_2023	UKBB-PPP_Specific	NA,-		0.591503	0.591503	UKBB_PPP	UKBB_PPP	1.42711	4028.72	SCZ.Clozuk.2018	HNRNPK	Transcriptome	BRAIN	TWAS	PsychENCODE	FUSION	-1.48393		0.138		30545856	10.1126/science.aat8127	Gandal et all science	BRAIN
HNRNPK	P61978	5044	TRANS	Depression_iPSYCH_2023	UKBB-PPP_Specific	NA,-		0.591503	0.591503	UKBB_PPP	UKBB_PPP	1.42711	4028.72	BD.PGC.ruderferCell2018	HNRNPK	Transcriptome	BRAIN	TWAS	PsychENCODE	FUSION	-2.08897		0.036711		30545856	10.1126/science.aat8127	Gandal et all science	BRAIN
HNRNPK	P61978	5044	TRANS	Depression_iPSYCH_2023	UKBB-PPP_Specific	NA,-		0.591503	0.591503	UKBB_PPP	UKBB_PPP	1.42711	4028.72	SCZ_PGC2+CLOZUK	HNRNPK	Transcriptome	DLPFC	TWAS	Collado-Torres	FUSION	-3.56171		0.000368		31174959	10.1016/j.neuron.2019.05.013	ColladoTorres_neuron_twas etal. Neuron	BRAIN
HNRNPK	P61978	5044	TRANS	Depression_iPSYCH_2023	UKBB-PPP_Specific	NA,-		0.591503	0.591503	UKBB_PPP	UKBB_PPP	1.42711	4028.72	SCZ_PGC2+CLOZUK	HNRNPK	Transcriptome	DLPFC	TWAS	Collado-Torres	FUSION	-3.32643		0.00088		31174959	10.1016/j.neuron.2019.05.013	ColladoTorres_neuron_twas etal. Neuron	BRAIN
HNRNPK	P61978	5044	TRANS	Depression_iPSYCH_2023	UKBB-PPP_Specific	NA,-		0.591503	0.591503	UKBB_PPP	UKBB_PPP	1.42711	4028.72	SCZ_PGC2+CLOZUK	HNRNPK	Transcriptome	HIPPO	TWAS	Collado-Torres	FUSION	-3.89584		9.79e-05		31174959	10.1016/j.neuron.2019.05.013	ColladoTorres_neuron_twas etal. Neuron	BRAIN
HNRNPK	P61978	5044	TRANS	Depression_iPSYCH_2023	UKBB-PPP_Specific	NA,-		0.591503	0.591503	UKBB_PPP	UKBB_PPP	1.42711	4028.72	SCZ_PGC2+CLOZUK	HNRNPK	Transcriptome	HIPPO	TWAS	Collado-Torres	FUSION	3.59		0.000328		31174959	10.1016/j.neuron.2019.05.013	ColladoTorres_neuron_twas etal. Neuron	BRAIN
HNRNPK	P61978	5044	TRANS	Depression_iPSYCH_2023	UKBB-PPP_Specific	NA,-		0.591503	0.591503	UKBB_PPP	UKBB_PPP	1.42711	4028.72	SCZ_PGC2+CLOZUK	HNRNPK	Transcriptome	HIPPO	TWAS	Collado-Torres	FUSION	-3.5		0.000471		31174959	10.1016/j.neuron.2019.05.013	ColladoTorres_neuron_twas etal. Neuron	BRAIN
HNRNPK	P61978	5044	TRANS	Depression_iPSYCH_2023	UKBB-PPP_Specific	NA,-		0.591503	0.591503	UKBB_PPP	UKBB_PPP	1.42711	4028.72	Depression Howard et all	HNRNPK	Transcriptome	BRAIN DPFC	TWAS	dPFC of 152 participants of European descent	FUSION	-1.77693		0.07558		33846625	10.1038/s41593-021-00832-6	Wingo Nat Neurosci	BRAIN
HNRNPK	P61978	5044	TRANS	Depression_iPSYCH_2023	UKBB-PPP_Specific	NA,-		0.591503	0.591503	UKBB_PPP	UKBB_PPP	1.42711	4028.72	Depression Howard et all	HNRNPK	Proteiome	BRAIN	PWAS	ROS/MAP	FUSION	-0.02131		0.983		33846625	10.1038/s41593-021-00832-6	Wingo Nat Neurosci	BRAIN
HNRNPK	P61978	5044	TRANS	PGC3_SCZ_NoUKB	UKBB-PPP_Specific	NA,-		0.123422	0.123422	UKBB_PPP	UKBB_PPP	0.455626	840.629	SCZ_PGC3	HNRNPK	Transcriptome	DLPFC	MR	CMC+GTEX	MendelianRandomization			0.0118036		35460606	10.1016/j.ajhg.2022.04.004	Jiang eet all Am J Hum Genet	BRAIN
HNRNPK	P61978	5044	TRANS	PGC3_SCZ_NoUKB	UKBB-PPP_Specific	NA,-		0.123422	0.123422	UKBB_PPP	UKBB_PPP	0.455626	840.629	SCZ_PGC3	HNRNPK	Transcriptome	DLPFC	MR	CMC+GTEX	MendelianRandomization			0.0270199		35460606	10.1016/j.ajhg.2022.04.004	Jiang eet all Am J Hum Genet	BRAIN
HNRNPK	P61978	5044	TRANS	PGC3_SCZ_NoUKB	UKBB-PPP_Specific	NA,-		0.123422	0.123422	UKBB_PPP	UKBB_PPP	0.455626	840.629	SCZ_PGC3	HNRNPK	Transcriptome	DLPFC	MR	CMC+GTEX	MendelianRandomization			0.438607		35460606	10.1016/j.ajhg.2022.04.004	Jiang eet all Am J Hum Genet	BRAIN
HNRNPK	P61978	5044	TRANS	PGC3_SCZ_NoUKB	UKBB-PPP_Specific	NA,-		0.123422	0.123422	UKBB_PPP	UKBB_PPP	0.455626	840.629	SCZ_PGC3	HNRNPK	Transcriptome	DLPFC	MR	CMC+GTEX	EMIC					35460606	10.1016/j.ajhg.2022.04.004	Jiang eet all Am J Hum Genet	BRAIN
HNRNPK	P61978	5044	TRANS	PGC3_SCZ_NoUKB	UKBB-PPP_Specific	NA,-		0.123422	0.123422	UKBB_PPP	UKBB_PPP	0.455626	840.629	BIP_2019_Stahl_etall	HNRNPK	Transcriptome	DLPFC	MR	CMC+GTEX	MendelianRandomization			0.00289983		35460606	10.1016/j.ajhg.2022.04.004	Jiang eet all Am J Hum Genet	BRAIN
HNRNPK	P61978	5044	TRANS	PGC3_SCZ_NoUKB	UKBB-PPP_Specific	NA,-		0.123422	0.123422	UKBB_PPP	UKBB_PPP	0.455626	840.629	BIP_2019_Stahl_etall	HNRNPK	Transcriptome	DLPFC	MR	CMC+GTEX	MendelianRandomization			0.00997268		35460606	10.1016/j.ajhg.2022.04.004	Jiang eet all Am J Hum Genet	BRAIN
HNRNPK	P61978	5044	TRANS	PGC3_SCZ_NoUKB	UKBB-PPP_Specific	NA,-		0.123422	0.123422	UKBB_PPP	UKBB_PPP	0.455626	840.629	BIP_2019_Stahl_etall	HNRNPK	Transcriptome	DLPFC	MR	CMC+GTEX	MendelianRandomization			0.852606		35460606	10.1016/j.ajhg.2022.04.004	Jiang eet all Am J Hum Genet	BRAIN
HNRNPK	P61978	5044	TRANS	PGC3_SCZ_NoUKB	UKBB-PPP_Specific	NA,-		0.123422	0.123422	UKBB_PPP	UKBB_PPP	0.455626	840.629	BIP_2019_Stahl_etall	HNRNPK	Transcriptome	DLPFC	MR	CMC+GTEX	EMIC			0.015441		35460606	10.1016/j.ajhg.2022.04.004	Jiang eet all Am J Hum Genet	BRAIN
HNRNPK	P61978	5044	TRANS	PGC3_SCZ_NoUKB	UKBB-PPP_Specific	NA,-		0.123422	0.123422	UKBB_PPP	UKBB_PPP	0.455626	840.629	SCZ_PGC3	HNRNPK	Transcriptome	DLPFC	SMR	CMC+GTEX	SMR	-0.0960184	0.0351737	0.00633665		35460606	10.1016/j.ajhg.2022.04.004	Jiang eet all Am J Hum Genet	BRAIN
HNRNPK	P61978	5044	TRANS	PGC3_SCZ_NoUKB	UKBB-PPP_Specific	NA,-		0.123422	0.123422	UKBB_PPP	UKBB_PPP	0.455626	840.629	SCZ_PGC3	HNRNPK	Transcriptome_Transcriptlvel	DLPFC	SMR	CMC+GTEX	SMR	-0.00831782	0.0149195	0.577177		35460606	10.1016/j.ajhg.2022.04.004	Jiang eet all Am J Hum Genet	BRAIN
HNRNPK	P61978	5044	TRANS	PGC3_SCZ_NoUKB	UKBB-PPP_Specific	NA,-		0.123422	0.123422	UKBB_PPP	UKBB_PPP	0.455626	840.629	MDD	HNRNPK	Proteiome	BRAIN	SMR	BrainMeta	SMR	-0.0121757	0.0230255	0.59695		37415601	10.3389/fgene.2023.1191264	Gedik et all Front Genet	BRAIN
HNRNPK	P61978	5044	TRANS	PGC3_SCZ_NoUKB	UKBB-PPP_Specific	NA,-		0.123422	0.123422	UKBB_PPP	UKBB_PPP	0.455626	840.629	BIP	HNRNPK	Proteiome	BRAIN	SMR	BrainMeta	SMR	-0.110069	0.0521008	0.034634		37415601	10.3389/fgene.2023.1191264	Gedik et all Front Genet	BRAIN
HNRNPK	P61978	5044	TRANS	PGC3_SCZ_NoUKB	UKBB-PPP_Specific	NA,-		0.123422	0.123422	UKBB_PPP	UKBB_PPP	0.455626	840.629	SCZ	HNRNPK	Proteiome	BRAIN	SMR	BrainMeta	SMR	-0.143767	0.0461316	0.0018304		37415601	10.3389/fgene.2023.1191264	Gedik et all Front Genet	BRAIN
HNRNPK	P61978	5044	TRANS	PGC3_SCZ_NoUKB	UKBB-PPP_Specific	NA,-		0.123422	0.123422	UKBB_PPP	UKBB_PPP	0.455626	840.629	SCZ.Clozuk.2018	HNRNPK	Transcriptome	BRAIN	TWAS	PsychENCODE	FUSION	-1.48393		0.138		30545856	10.1126/science.aat8127	Gandal et all science	BRAIN
HNRNPK	P61978	5044	TRANS	PGC3_SCZ_NoUKB	UKBB-PPP_Specific	NA,-		0.123422	0.123422	UKBB_PPP	UKBB_PPP	0.455626	840.629	BD.PGC.ruderferCell2018	HNRNPK	Transcriptome	BRAIN	TWAS	PsychENCODE	FUSION	-2.08897		0.036711		30545856	10.1126/science.aat8127	Gandal et all science	BRAIN
HNRNPK	P61978	5044	TRANS	PGC3_SCZ_NoUKB	UKBB-PPP_Specific	NA,-		0.123422	0.123422	UKBB_PPP	UKBB_PPP	0.455626	840.629	SCZ_PGC2+CLOZUK	HNRNPK	Transcriptome	DLPFC	TWAS	Collado-Torres	FUSION	-3.56171		0.000368		31174959	10.1016/j.neuron.2019.05.013	ColladoTorres_neuron_twas etal. Neuron	BRAIN
HNRNPK	P61978	5044	TRANS	PGC3_SCZ_NoUKB	UKBB-PPP_Specific	NA,-		0.123422	0.123422	UKBB_PPP	UKBB_PPP	0.455626	840.629	SCZ_PGC2+CLOZUK	HNRNPK	Transcriptome	DLPFC	TWAS	Collado-Torres	FUSION	-3.32643		0.00088		31174959	10.1016/j.neuron.2019.05.013	ColladoTorres_neuron_twas etal. Neuron	BRAIN
HNRNPK	P61978	5044	TRANS	PGC3_SCZ_NoUKB	UKBB-PPP_Specific	NA,-		0.123422	0.123422	UKBB_PPP	UKBB_PPP	0.455626	840.629	SCZ_PGC2+CLOZUK	HNRNPK	Transcriptome	HIPPO	TWAS	Collado-Torres	FUSION	-3.89584		9.79e-05		31174959	10.1016/j.neuron.2019.05.013	ColladoTorres_neuron_twas etal. Neuron	BRAIN
HNRNPK	P61978	5044	TRANS	PGC3_SCZ_NoUKB	UKBB-PPP_Specific	NA,-		0.123422	0.123422	UKBB_PPP	UKBB_PPP	0.455626	840.629	SCZ_PGC2+CLOZUK	HNRNPK	Transcriptome	HIPPO	TWAS	Collado-Torres	FUSION	3.59		0.000328		31174959	10.1016/j.neuron.2019.05.013	ColladoTorres_neuron_twas etal. Neuron	BRAIN
HNRNPK	P61978	5044	TRANS	PGC3_SCZ_NoUKB	UKBB-PPP_Specific	NA,-		0.123422	0.123422	UKBB_PPP	UKBB_PPP	0.455626	840.629	SCZ_PGC2+CLOZUK	HNRNPK	Transcriptome	HIPPO	TWAS	Collado-Torres	FUSION	-3.5		0.000471		31174959	10.1016/j.neuron.2019.05.013	ColladoTorres_neuron_twas etal. Neuron	BRAIN
HNRNPK	P61978	5044	TRANS	PGC3_SCZ_NoUKB	UKBB-PPP_Specific	NA,-		0.123422	0.123422	UKBB_PPP	UKBB_PPP	0.455626	840.629	Depression Howard et all	HNRNPK	Transcriptome	BRAIN DPFC	TWAS	dPFC of 152 participants of European descent	FUSION	-1.77693		0.07558		33846625	10.1038/s41593-021-00832-6	Wingo Nat Neurosci	BRAIN
HNRNPK	P61978	5044	TRANS	PGC3_SCZ_NoUKB	UKBB-PPP_Specific	NA,-		0.123422	0.123422	UKBB_PPP	UKBB_PPP	0.455626	840.629	Depression Howard et all	HNRNPK	Proteiome	BRAIN	PWAS	ROS/MAP	FUSION	-0.02131		0.983		33846625	10.1038/s41593-021-00832-6	Wingo Nat Neurosci	BRAIN
HNRNPM	P52272	5046	TRANS	BIP_PGC3_noukb	DECODE_Specific	+,NA		0.31667	0.31667	DECODE	DECODE	0.710891	2156.84	Deepression_Wray_tall	HNRNPM	Transcriptome	BLOOD	MR	GTEx	TwoSampleMR	0.03	0.04	0.425		35296807	10.1038/s41380-022-01507-9	Deng et all Mol Psychiatry	BLOOD
HNRNPM	P52272	5046	TRANS	Cognition_Meta	DECODE_Specific	+,NA		0.530318	0.530318	DECODE	DECODE	1.11965	3612	Deepression_Wray_tall	HNRNPM	Transcriptome	BLOOD	MR	GTEx	TwoSampleMR	0.03	0.04	0.425		35296807	10.1038/s41380-022-01507-9	Deng et all Mol Psychiatry	BLOOD
HNRNPM	P52272	5046	TRANS	Depression_iPSYCH_2023	DECODE_Specific	+,NA		0.686947	0.686947	DECODE	DECODE	1.39541	4678.79	Deepression_Wray_tall	HNRNPM	Transcriptome	BLOOD	MR	GTEx	TwoSampleMR	0.03	0.04	0.425		35296807	10.1038/s41380-022-01507-9	Deng et all Mol Psychiatry	BLOOD
HNRNPM	P52272	5046	TRANS	PGC3_SCZ_NoUKB	DECODE_Specific	-,NA		0.0242404	0.0242404	DECODE	DECODE	0.249775	165.101	Deepression_Wray_tall	HNRNPM	Transcriptome	BLOOD	MR	GTEx	TwoSampleMR	0.03	0.04	0.425		35296807	10.1038/s41380-022-01507-9	Deng et all Mol Psychiatry	BLOOD
HNRNPR	O43390	5047	TRANS	BIP_PGC3_noukb	DECODE_Specific	+,NA		0.00511325	0.00511325	DECODE	DECODE	0.183297	34.8264	SCZ_PGC3	HNRNPR	Transcriptome_Transcriptlvel	DLPFC	SMR	CMC+GTEX	SMR	-0.0489075	0.0369197	0.18527		35460606	10.1016/j.ajhg.2022.04.004	Jiang eet all Am J Hum Genet	BRAIN
HNRNPR	O43390	5047	TRANS	Cognition_Meta	DECODE_Specific	+,NA		0.146141	0.146141	DECODE	DECODE	0.628784	995.365	SCZ_PGC3	HNRNPR	Transcriptome_Transcriptlvel	DLPFC	SMR	CMC+GTEX	SMR	-0.0489075	0.0369197	0.18527		35460606	10.1016/j.ajhg.2022.04.004	Jiang eet all Am J Hum Genet	BRAIN
HNRNPR	O43390	5047	TRANS	Depression_iPSYCH_2023	DECODE_Specific	+,NA		0.634826	0.634826	DECODE	DECODE	1.40201	4323.8	SCZ_PGC3	HNRNPR	Transcriptome_Transcriptlvel	DLPFC	SMR	CMC+GTEX	SMR	-0.0489075	0.0369197	0.18527		35460606	10.1016/j.ajhg.2022.04.004	Jiang eet all Am J Hum Genet	BRAIN
HNRNPR	O43390	5047	TRANS	PGC3_SCZ_NoUKB	DECODE_Specific	+,NA		0.00842234	0.00842234	DECODE	DECODE	0.231309	57.3646	SCZ_PGC3	HNRNPR	Transcriptome_Transcriptlvel	DLPFC	SMR	CMC+GTEX	SMR	-0.0489075	0.0369197	0.18527		35460606	10.1016/j.ajhg.2022.04.004	Jiang eet all Am J Hum Genet	BRAIN
HNRNPUL1	Q9BUJ2	17011	TRANS	BIP_PGC3_noukb	UKBB-PPP_Specific	NA,-		0.025433	0.025433	UKBB_PPP	UKBB_PPP	0.21626	173.224	SCZ_PGC3	HNRNPUL1	Transcriptome_Transcriptlvel	DLPFC	SMR	CMC+GTEX	SMR	-0.0221802	0.0332044	0.50414		35460606	10.1016/j.ajhg.2022.04.004	Jiang eet all Am J Hum Genet	BRAIN
HNRNPUL1	Q9BUJ2	17011	TRANS	BIP_PGC3_noukb	UKBB-PPP_Specific	NA,-		0.025433	0.025433	UKBB_PPP	UKBB_PPP	0.21626	173.224	MDD	HNRNPUL1	Proteiome	BRAIN	SMR	BrainMeta	SMR	-0.0198977	0.0252382	0.430465		37415601	10.3389/fgene.2023.1191264	Gedik et all Front Genet	BRAIN
HNRNPUL1	Q9BUJ2	17011	TRANS	BIP_PGC3_noukb	UKBB-PPP_Specific	NA,-		0.025433	0.025433	UKBB_PPP	UKBB_PPP	0.21626	173.224	BIP	HNRNPUL1	Proteiome	BRAIN	SMR	BrainMeta	SMR	0.0153289	0.056185	0.784984		37415601	10.3389/fgene.2023.1191264	Gedik et all Front Genet	BRAIN
HNRNPUL1	Q9BUJ2	17011	TRANS	BIP_PGC3_noukb	UKBB-PPP_Specific	NA,-		0.025433	0.025433	UKBB_PPP	UKBB_PPP	0.21626	173.224	SCZ	HNRNPUL1	Proteiome	BRAIN	SMR	BrainMeta	SMR	-0.0856052	0.0468188	0.0674841		37415601	10.3389/fgene.2023.1191264	Gedik et all Front Genet	BRAIN
HNRNPUL1	Q9BUJ2	17011	TRANS	BIP_PGC3_noukb	UKBB-PPP_Specific	NA,-		0.025433	0.025433	UKBB_PPP	UKBB_PPP	0.21626	173.224	MDD	HNRNPUL1	Proteiome	BLOOD	SMR	eQTLGen	SMR	0.00697935	0.0234039	0.76554		37415601	10.3389/fgene.2023.1191264	Gedik et all Front Genet	BLOOD
HNRNPUL1	Q9BUJ2	17011	TRANS	BIP_PGC3_noukb	UKBB-PPP_Specific	NA,-		0.025433	0.025433	UKBB_PPP	UKBB_PPP	0.21626	173.224	BIP	HNRNPUL1	Proteiome	BLOOD	SMR	eQTLGen	SMR	-0.0274967	0.0525678	0.600925		37415601	10.3389/fgene.2023.1191264	Gedik et all Front Genet	BLOOD
HNRNPUL1	Q9BUJ2	17011	TRANS	BIP_PGC3_noukb	UKBB-PPP_Specific	NA,-		0.025433	0.025433	UKBB_PPP	UKBB_PPP	0.21626	173.224	Depression Howard et all	HNRNPUL1	Proteiome	BRAIN	PWAS	ROS/MAP	FUSION	-1.16665		0.243		33846625	10.1038/s41593-021-00832-6	Wingo Nat Neurosci	BRAIN
HNRNPUL1	Q9BUJ2	17011	TRANS	Cognition_Meta	UKBB-PPP_Specific	NA,+		0.793252	0.793252	UKBB_PPP	UKBB_PPP	1.33305	5402.84	SCZ_PGC3	HNRNPUL1	Transcriptome_Transcriptlvel	DLPFC	SMR	CMC+GTEX	SMR	-0.0221802	0.0332044	0.50414		35460606	10.1016/j.ajhg.2022.04.004	Jiang eet all Am J Hum Genet	BRAIN
HNRNPUL1	Q9BUJ2	17011	TRANS	Cognition_Meta	UKBB-PPP_Specific	NA,+		0.793252	0.793252	UKBB_PPP	UKBB_PPP	1.33305	5402.84	MDD	HNRNPUL1	Proteiome	BRAIN	SMR	BrainMeta	SMR	-0.0198977	0.0252382	0.430465		37415601	10.3389/fgene.2023.1191264	Gedik et all Front Genet	BRAIN
HNRNPUL1	Q9BUJ2	17011	TRANS	Cognition_Meta	UKBB-PPP_Specific	NA,+		0.793252	0.793252	UKBB_PPP	UKBB_PPP	1.33305	5402.84	BIP	HNRNPUL1	Proteiome	BRAIN	SMR	BrainMeta	SMR	0.0153289	0.056185	0.784984		37415601	10.3389/fgene.2023.1191264	Gedik et all Front Genet	BRAIN
HNRNPUL1	Q9BUJ2	17011	TRANS	Cognition_Meta	UKBB-PPP_Specific	NA,+		0.793252	0.793252	UKBB_PPP	UKBB_PPP	1.33305	5402.84	SCZ	HNRNPUL1	Proteiome	BRAIN	SMR	BrainMeta	SMR	-0.0856052	0.0468188	0.0674841		37415601	10.3389/fgene.2023.1191264	Gedik et all Front Genet	BRAIN
HNRNPUL1	Q9BUJ2	17011	TRANS	Cognition_Meta	UKBB-PPP_Specific	NA,+		0.793252	0.793252	UKBB_PPP	UKBB_PPP	1.33305	5402.84	MDD	HNRNPUL1	Proteiome	BLOOD	SMR	eQTLGen	SMR	0.00697935	0.0234039	0.76554		37415601	10.3389/fgene.2023.1191264	Gedik et all Front Genet	BLOOD
HNRNPUL1	Q9BUJ2	17011	TRANS	Cognition_Meta	UKBB-PPP_Specific	NA,+		0.793252	0.793252	UKBB_PPP	UKBB_PPP	1.33305	5402.84	BIP	HNRNPUL1	Proteiome	BLOOD	SMR	eQTLGen	SMR	-0.0274967	0.0525678	0.600925		37415601	10.3389/fgene.2023.1191264	Gedik et all Front Genet	BLOOD
HNRNPUL1	Q9BUJ2	17011	TRANS	Cognition_Meta	UKBB-PPP_Specific	NA,+		0.793252	0.793252	UKBB_PPP	UKBB_PPP	1.33305	5402.84	Depression Howard et all	HNRNPUL1	Proteiome	BRAIN	PWAS	ROS/MAP	FUSION	-1.16665		0.243		33846625	10.1038/s41593-021-00832-6	Wingo Nat Neurosci	BRAIN
HNRNPUL1	Q9BUJ2	17011	TRANS	Depression_iPSYCH_2023	UKBB-PPP_Specific	NA,+		0.410529	0.410529	UKBB_PPP	UKBB_PPP	1.55426	2796.11	SCZ_PGC3	HNRNPUL1	Transcriptome_Transcriptlvel	DLPFC	SMR	CMC+GTEX	SMR	-0.0221802	0.0332044	0.50414		35460606	10.1016/j.ajhg.2022.04.004	Jiang eet all Am J Hum Genet	BRAIN
HNRNPUL1	Q9BUJ2	17011	TRANS	Depression_iPSYCH_2023	UKBB-PPP_Specific	NA,+		0.410529	0.410529	UKBB_PPP	UKBB_PPP	1.55426	2796.11	MDD	HNRNPUL1	Proteiome	BRAIN	SMR	BrainMeta	SMR	-0.0198977	0.0252382	0.430465		37415601	10.3389/fgene.2023.1191264	Gedik et all Front Genet	BRAIN
HNRNPUL1	Q9BUJ2	17011	TRANS	Depression_iPSYCH_2023	UKBB-PPP_Specific	NA,+		0.410529	0.410529	UKBB_PPP	UKBB_PPP	1.55426	2796.11	BIP	HNRNPUL1	Proteiome	BRAIN	SMR	BrainMeta	SMR	0.0153289	0.056185	0.784984		37415601	10.3389/fgene.2023.1191264	Gedik et all Front Genet	BRAIN
HNRNPUL1	Q9BUJ2	17011	TRANS	Depression_iPSYCH_2023	UKBB-PPP_Specific	NA,+		0.410529	0.410529	UKBB_PPP	UKBB_PPP	1.55426	2796.11	SCZ	HNRNPUL1	Proteiome	BRAIN	SMR	BrainMeta	SMR	-0.0856052	0.0468188	0.0674841		37415601	10.3389/fgene.2023.1191264	Gedik et all Front Genet	BRAIN
HNRNPUL1	Q9BUJ2	17011	TRANS	Depression_iPSYCH_2023	UKBB-PPP_Specific	NA,+		0.410529	0.410529	UKBB_PPP	UKBB_PPP	1.55426	2796.11	MDD	HNRNPUL1	Proteiome	BLOOD	SMR	eQTLGen	SMR	0.00697935	0.0234039	0.76554		37415601	10.3389/fgene.2023.1191264	Gedik et all Front Genet	BLOOD
HNRNPUL1	Q9BUJ2	17011	TRANS	Depression_iPSYCH_2023	UKBB-PPP_Specific	NA,+		0.410529	0.410529	UKBB_PPP	UKBB_PPP	1.55426	2796.11	BIP	HNRNPUL1	Proteiome	BLOOD	SMR	eQTLGen	SMR	-0.0274967	0.0525678	0.600925		37415601	10.3389/fgene.2023.1191264	Gedik et all Front Genet	BLOOD
HNRNPUL1	Q9BUJ2	17011	TRANS	Depression_iPSYCH_2023	UKBB-PPP_Specific	NA,+		0.410529	0.410529	UKBB_PPP	UKBB_PPP	1.55426	2796.11	Depression Howard et all	HNRNPUL1	Proteiome	BRAIN	PWAS	ROS/MAP	FUSION	-1.16665		0.243		33846625	10.1038/s41593-021-00832-6	Wingo Nat Neurosci	BRAIN
HNRNPUL1	Q9BUJ2	17011	TRANS	PGC3_SCZ_NoUKB	UKBB-PPP_Specific	NA,-		0.0999136	0.0999136	UKBB_PPP	UKBB_PPP	0.388198	680.512	SCZ_PGC3	HNRNPUL1	Transcriptome_Transcriptlvel	DLPFC	SMR	CMC+GTEX	SMR	-0.0221802	0.0332044	0.50414		35460606	10.1016/j.ajhg.2022.04.004	Jiang eet all Am J Hum Genet	BRAIN
HNRNPUL1	Q9BUJ2	17011	TRANS	PGC3_SCZ_NoUKB	UKBB-PPP_Specific	NA,-		0.0999136	0.0999136	UKBB_PPP	UKBB_PPP	0.388198	680.512	MDD	HNRNPUL1	Proteiome	BRAIN	SMR	BrainMeta	SMR	-0.0198977	0.0252382	0.430465		37415601	10.3389/fgene.2023.1191264	Gedik et all Front Genet	BRAIN
HNRNPUL1	Q9BUJ2	17011	TRANS	PGC3_SCZ_NoUKB	UKBB-PPP_Specific	NA,-		0.0999136	0.0999136	UKBB_PPP	UKBB_PPP	0.388198	680.512	BIP	HNRNPUL1	Proteiome	BRAIN	SMR	BrainMeta	SMR	0.0153289	0.056185	0.784984		37415601	10.3389/fgene.2023.1191264	Gedik et all Front Genet	BRAIN
HNRNPUL1	Q9BUJ2	17011	TRANS	PGC3_SCZ_NoUKB	UKBB-PPP_Specific	NA,-		0.0999136	0.0999136	UKBB_PPP	UKBB_PPP	0.388198	680.512	SCZ	HNRNPUL1	Proteiome	BRAIN	SMR	BrainMeta	SMR	-0.0856052	0.0468188	0.0674841		37415601	10.3389/fgene.2023.1191264	Gedik et all Front Genet	BRAIN
HNRNPUL1	Q9BUJ2	17011	TRANS	PGC3_SCZ_NoUKB	UKBB-PPP_Specific	NA,-		0.0999136	0.0999136	UKBB_PPP	UKBB_PPP	0.388198	680.512	MDD	HNRNPUL1	Proteiome	BLOOD	SMR	eQTLGen	SMR	0.00697935	0.0234039	0.76554		37415601	10.3389/fgene.2023.1191264	Gedik et all Front Genet	BLOOD
HNRNPUL1	Q9BUJ2	17011	TRANS	PGC3_SCZ_NoUKB	UKBB-PPP_Specific	NA,-		0.0999136	0.0999136	UKBB_PPP	UKBB_PPP	0.388198	680.512	BIP	HNRNPUL1	Proteiome	BLOOD	SMR	eQTLGen	SMR	-0.0274967	0.0525678	0.600925		37415601	10.3389/fgene.2023.1191264	Gedik et all Front Genet	BLOOD
HNRNPUL1	Q9BUJ2	17011	TRANS	PGC3_SCZ_NoUKB	UKBB-PPP_Specific	NA,-		0.0999136	0.0999136	UKBB_PPP	UKBB_PPP	0.388198	680.512	Depression Howard et all	HNRNPUL1	Proteiome	BRAIN	PWAS	ROS/MAP	FUSION	-1.16665		0.243		33846625	10.1038/s41593-021-00832-6	Wingo Nat Neurosci	BRAIN
HOGA1	Q86XE5	25155	TRANS	BIP_PGC3_noukb	DECODE_Specific	+,NA		0.00965641	0.00965641	DECODE	DECODE	0.156595	65.7698	SCZ_PGC3	HOGA1	Transcriptome	DLPFC	MR	CMC+GTEX	MendelianRandomization			0.619842		35460606	10.1016/j.ajhg.2022.04.004	Jiang eet all Am J Hum Genet	BRAIN
HOGA1	Q86XE5	25155	TRANS	BIP_PGC3_noukb	DECODE_Specific	+,NA		0.00965641	0.00965641	DECODE	DECODE	0.156595	65.7698	SCZ_PGC3	HOGA1	Transcriptome	DLPFC	MR	CMC+GTEX	MendelianRandomization			0.573769		35460606	10.1016/j.ajhg.2022.04.004	Jiang eet all Am J Hum Genet	BRAIN
HOGA1	Q86XE5	25155	TRANS	BIP_PGC3_noukb	DECODE_Specific	+,NA		0.00965641	0.00965641	DECODE	DECODE	0.156595	65.7698	SCZ_PGC3	HOGA1	Transcriptome	DLPFC	MR	CMC+GTEX	MendelianRandomization			0.301572		35460606	10.1016/j.ajhg.2022.04.004	Jiang eet all Am J Hum Genet	BRAIN
HOGA1	Q86XE5	25155	TRANS	BIP_PGC3_noukb	DECODE_Specific	+,NA		0.00965641	0.00965641	DECODE	DECODE	0.156595	65.7698	SCZ_PGC3	HOGA1	Transcriptome	DLPFC	MR	CMC+GTEX	EMIC			0.9384		35460606	10.1016/j.ajhg.2022.04.004	Jiang eet all Am J Hum Genet	BRAIN
HOGA1	Q86XE5	25155	TRANS	BIP_PGC3_noukb	DECODE_Specific	+,NA		0.00965641	0.00965641	DECODE	DECODE	0.156595	65.7698	BIP_2019_Stahl_etall	HOGA1	Transcriptome	DLPFC	MR	CMC+GTEX	MendelianRandomization			0.000392497		35460606	10.1016/j.ajhg.2022.04.004	Jiang eet all Am J Hum Genet	BRAIN
HOGA1	Q86XE5	25155	TRANS	BIP_PGC3_noukb	DECODE_Specific	+,NA		0.00965641	0.00965641	DECODE	DECODE	0.156595	65.7698	BIP_2019_Stahl_etall	HOGA1	Transcriptome	DLPFC	MR	CMC+GTEX	MendelianRandomization			0.000208989		35460606	10.1016/j.ajhg.2022.04.004	Jiang eet all Am J Hum Genet	BRAIN
HOGA1	Q86XE5	25155	TRANS	BIP_PGC3_noukb	DECODE_Specific	+,NA		0.00965641	0.00965641	DECODE	DECODE	0.156595	65.7698	BIP_2019_Stahl_etall	HOGA1	Transcriptome	DLPFC	MR	CMC+GTEX	MendelianRandomization			0.0780748		35460606	10.1016/j.ajhg.2022.04.004	Jiang eet all Am J Hum Genet	BRAIN
HOGA1	Q86XE5	25155	TRANS	BIP_PGC3_noukb	DECODE_Specific	+,NA		0.00965641	0.00965641	DECODE	DECODE	0.156595	65.7698	BIP_2019_Stahl_etall	HOGA1	Transcriptome	DLPFC	MR	CMC+GTEX	EMIC			0.00751434		35460606	10.1016/j.ajhg.2022.04.004	Jiang eet all Am J Hum Genet	BRAIN
HOGA1	Q86XE5	25155	TRANS	BIP_PGC3_noukb	DECODE_Specific	+,NA		0.00965641	0.00965641	DECODE	DECODE	0.156595	65.7698	Deepression_Wray_tall	HOGA1	Transcriptome	BRAIN DLPFC	MR	PsychENCODE	TwoSampleMR	0	0.01	0.979		35296807	10.1038/s41380-022-01507-9	Deng et all Mol Psychiatry	BRAIN
HOGA1	Q86XE5	25155	TRANS	BIP_PGC3_noukb	DECODE_Specific	+,NA		0.00965641	0.00965641	DECODE	DECODE	0.156595	65.7698	SCZ_PGC3	HOGA1	Transcriptome	DLPFC	SMR	CMC+GTEX	SMR	-0.0011432	0.0173338	0.947416		35460606	10.1016/j.ajhg.2022.04.004	Jiang eet all Am J Hum Genet	BRAIN
HOGA1	Q86XE5	25155	TRANS	BIP_PGC3_noukb	DECODE_Specific	+,NA		0.00965641	0.00965641	DECODE	DECODE	0.156595	65.7698	SCZ_PGC3	HOGA1	Transcriptome_Transcriptlvel	DLPFC	SMR	CMC+GTEX	SMR	-0.00154288	0.0233947	0.947418		35460606	10.1016/j.ajhg.2022.04.004	Jiang eet all Am J Hum Genet	BRAIN
HOGA1	Q86XE5	25155	TRANS	BIP_PGC3_noukb	DECODE_Specific	+,NA		0.00965641	0.00965641	DECODE	DECODE	0.156595	65.7698	SCZ.Clozuk.2018	HOGA1	Transcriptome	BRAIN	SMR	PsychENCODE	SMR	-0.00581904	0.0242802	0.811		30545856	10.1126/science.aat8127	Gandal et all science	BRAIN
HOGA1	Q86XE5	25155	TRANS	BIP_PGC3_noukb	DECODE_Specific	+,NA		0.00965641	0.00965641	DECODE	DECODE	0.156595	65.7698	BD.PGC.ruderferCell2018	HOGA1	Transcriptome	BRAIN	SMR	PsychENCODE	SMR	-0.0654493	0.0379505	0.0846001		30545856	10.1126/science.aat8127	Gandal et all science	BRAIN
HOGA1	Q86XE5	25155	TRANS	BIP_PGC3_noukb	DECODE_Specific	+,NA		0.00965641	0.00965641	DECODE	DECODE	0.156595	65.7698	MDD	HOGA1	Proteiome	BRAIN	SMR	BrainMeta	SMR	-0.0134371	0.00893469	0.1326		37415601	10.3389/fgene.2023.1191264	Gedik et all Front Genet	BRAIN
HOGA1	Q86XE5	25155	TRANS	BIP_PGC3_noukb	DECODE_Specific	+,NA		0.00965641	0.00965641	DECODE	DECODE	0.156595	65.7698	BIP	HOGA1	Proteiome	BRAIN	SMR	BrainMeta	SMR	-0.0302264	0.019464	0.120436		37415601	10.3389/fgene.2023.1191264	Gedik et all Front Genet	BRAIN
HOGA1	Q86XE5	25155	TRANS	BIP_PGC3_noukb	DECODE_Specific	+,NA		0.00965641	0.00965641	DECODE	DECODE	0.156595	65.7698	SCZ	HOGA1	Proteiome	BRAIN	SMR	BrainMeta	SMR	0.00577949	0.016603	0.727766		37415601	10.3389/fgene.2023.1191264	Gedik et all Front Genet	BRAIN
HOGA1	Q86XE5	25155	TRANS	BIP_PGC3_noukb	DECODE_Specific	+,NA		0.00965641	0.00965641	DECODE	DECODE	0.156595	65.7698	MDD	HOGA1	Proteiome	BRAIN	SMR	Wingo et al., 2022, in 722 samples	SMR	-0.0274415	0.0188234	0.144885		37415601	10.3389/fgene.2023.1191264	Gedik et all Front Genet	BRAIN
HOGA1	Q86XE5	25155	TRANS	BIP_PGC3_noukb	DECODE_Specific	+,NA		0.00965641	0.00965641	DECODE	DECODE	0.156595	65.7698	BIP	HOGA1	Proteiome	BRAIN	SMR	Wingo et al., 2022, in 722 samples	SMR	-0.0617288	0.0410881	0.133006		37415601	10.3389/fgene.2023.1191264	Gedik et all Front Genet	BRAIN
HOGA1	Q86XE5	25155	TRANS	BIP_PGC3_noukb	DECODE_Specific	+,NA		0.00965641	0.00965641	DECODE	DECODE	0.156595	65.7698	SCZ	HOGA1	Proteiome	BRAIN	SMR	Wingo et al., 2022, in 722 samples	SMR	0.0118029	0.0339652	0.728215		37415601	10.3389/fgene.2023.1191264	Gedik et all Front Genet	BRAIN
HOGA1	Q86XE5	25155	TRANS	BIP_PGC3_noukb	DECODE_Specific	+,NA		0.00965641	0.00965641	DECODE	DECODE	0.156595	65.7698	SCZ	HOGA1	Transcriptome	BRAIN_DLPFC	TWAS	CMC	FUSION	0.88297		0.377		31691811	10.1093/hmg/ddz253	Hall et al Hum Mol Genet	BRAIN
HOGA1	Q86XE5	25155	TRANS	BIP_PGC3_noukb	DECODE_Specific	+,NA		0.00965641	0.00965641	DECODE	DECODE	0.156595	65.7698	SCZ.Clozuk.2018	HOGA1	Transcriptome	BRAIN	TWAS	PsychENCODE	FUSION	0.42408		0.672		30545856	10.1126/science.aat8127	Gandal et all science	BRAIN
HOGA1	Q86XE5	25155	TRANS	BIP_PGC3_noukb	DECODE_Specific	+,NA		0.00965641	0.00965641	DECODE	DECODE	0.156595	65.7698	BD.PGC.ruderferCell2018	HOGA1	Transcriptome	BRAIN	TWAS	PsychENCODE	FUSION	-3.12545		0.00178		30545856	10.1126/science.aat8127	Gandal et all science	BRAIN
HOGA1	Q86XE5	25155	TRANS	BIP_PGC3_noukb	DECODE_Specific	+,NA		0.00965641	0.00965641	DECODE	DECODE	0.156595	65.7698	Depression Howard et all	HOGA1	Proteiome	BRAIN	PWAS	ROS/MAP	FUSION	-0.83312		0.405		33846625	10.1038/s41593-021-00832-6	Wingo Nat Neurosci	BRAIN
HOGA1	Q86XE5	25155	TRANS	Cognition_Meta	DECODE_Specific	+,NA		0.0354688	0.0354688	DECODE	DECODE	0.296415	241.578	SCZ_PGC3	HOGA1	Transcriptome	DLPFC	MR	CMC+GTEX	MendelianRandomization			0.619842		35460606	10.1016/j.ajhg.2022.04.004	Jiang eet all Am J Hum Genet	BRAIN
HOGA1	Q86XE5	25155	TRANS	Cognition_Meta	DECODE_Specific	+,NA		0.0354688	0.0354688	DECODE	DECODE	0.296415	241.578	SCZ_PGC3	HOGA1	Transcriptome	DLPFC	MR	CMC+GTEX	MendelianRandomization			0.573769		35460606	10.1016/j.ajhg.2022.04.004	Jiang eet all Am J Hum Genet	BRAIN
HOGA1	Q86XE5	25155	TRANS	Cognition_Meta	DECODE_Specific	+,NA		0.0354688	0.0354688	DECODE	DECODE	0.296415	241.578	SCZ_PGC3	HOGA1	Transcriptome	DLPFC	MR	CMC+GTEX	MendelianRandomization			0.301572		35460606	10.1016/j.ajhg.2022.04.004	Jiang eet all Am J Hum Genet	BRAIN
HOGA1	Q86XE5	25155	TRANS	Cognition_Meta	DECODE_Specific	+,NA		0.0354688	0.0354688	DECODE	DECODE	0.296415	241.578	SCZ_PGC3	HOGA1	Transcriptome	DLPFC	MR	CMC+GTEX	EMIC			0.9384		35460606	10.1016/j.ajhg.2022.04.004	Jiang eet all Am J Hum Genet	BRAIN
HOGA1	Q86XE5	25155	TRANS	Cognition_Meta	DECODE_Specific	+,NA		0.0354688	0.0354688	DECODE	DECODE	0.296415	241.578	BIP_2019_Stahl_etall	HOGA1	Transcriptome	DLPFC	MR	CMC+GTEX	MendelianRandomization			0.000392497		35460606	10.1016/j.ajhg.2022.04.004	Jiang eet all Am J Hum Genet	BRAIN
HOGA1	Q86XE5	25155	TRANS	Cognition_Meta	DECODE_Specific	+,NA		0.0354688	0.0354688	DECODE	DECODE	0.296415	241.578	BIP_2019_Stahl_etall	HOGA1	Transcriptome	DLPFC	MR	CMC+GTEX	MendelianRandomization			0.000208989		35460606	10.1016/j.ajhg.2022.04.004	Jiang eet all Am J Hum Genet	BRAIN
HOGA1	Q86XE5	25155	TRANS	Cognition_Meta	DECODE_Specific	+,NA		0.0354688	0.0354688	DECODE	DECODE	0.296415	241.578	BIP_2019_Stahl_etall	HOGA1	Transcriptome	DLPFC	MR	CMC+GTEX	MendelianRandomization			0.0780748		35460606	10.1016/j.ajhg.2022.04.004	Jiang eet all Am J Hum Genet	BRAIN
HOGA1	Q86XE5	25155	TRANS	Cognition_Meta	DECODE_Specific	+,NA		0.0354688	0.0354688	DECODE	DECODE	0.296415	241.578	BIP_2019_Stahl_etall	HOGA1	Transcriptome	DLPFC	MR	CMC+GTEX	EMIC			0.00751434		35460606	10.1016/j.ajhg.2022.04.004	Jiang eet all Am J Hum Genet	BRAIN
HOGA1	Q86XE5	25155	TRANS	Cognition_Meta	DECODE_Specific	+,NA		0.0354688	0.0354688	DECODE	DECODE	0.296415	241.578	Deepression_Wray_tall	HOGA1	Transcriptome	BRAIN DLPFC	MR	PsychENCODE	TwoSampleMR	0	0.01	0.979		35296807	10.1038/s41380-022-01507-9	Deng et all Mol Psychiatry	BRAIN
HOGA1	Q86XE5	25155	TRANS	Cognition_Meta	DECODE_Specific	+,NA		0.0354688	0.0354688	DECODE	DECODE	0.296415	241.578	SCZ_PGC3	HOGA1	Transcriptome	DLPFC	SMR	CMC+GTEX	SMR	-0.0011432	0.0173338	0.947416		35460606	10.1016/j.ajhg.2022.04.004	Jiang eet all Am J Hum Genet	BRAIN
HOGA1	Q86XE5	25155	TRANS	Cognition_Meta	DECODE_Specific	+,NA		0.0354688	0.0354688	DECODE	DECODE	0.296415	241.578	SCZ_PGC3	HOGA1	Transcriptome_Transcriptlvel	DLPFC	SMR	CMC+GTEX	SMR	-0.00154288	0.0233947	0.947418		35460606	10.1016/j.ajhg.2022.04.004	Jiang eet all Am J Hum Genet	BRAIN
HOGA1	Q86XE5	25155	TRANS	Cognition_Meta	DECODE_Specific	+,NA		0.0354688	0.0354688	DECODE	DECODE	0.296415	241.578	SCZ.Clozuk.2018	HOGA1	Transcriptome	BRAIN	SMR	PsychENCODE	SMR	-0.00581904	0.0242802	0.811		30545856	10.1126/science.aat8127	Gandal et all science	BRAIN
HOGA1	Q86XE5	25155	TRANS	Cognition_Meta	DECODE_Specific	+,NA		0.0354688	0.0354688	DECODE	DECODE	0.296415	241.578	BD.PGC.ruderferCell2018	HOGA1	Transcriptome	BRAIN	SMR	PsychENCODE	SMR	-0.0654493	0.0379505	0.0846001		30545856	10.1126/science.aat8127	Gandal et all science	BRAIN
HOGA1	Q86XE5	25155	TRANS	Cognition_Meta	DECODE_Specific	+,NA		0.0354688	0.0354688	DECODE	DECODE	0.296415	241.578	MDD	HOGA1	Proteiome	BRAIN	SMR	BrainMeta	SMR	-0.0134371	0.00893469	0.1326		37415601	10.3389/fgene.2023.1191264	Gedik et all Front Genet	BRAIN
HOGA1	Q86XE5	25155	TRANS	Cognition_Meta	DECODE_Specific	+,NA		0.0354688	0.0354688	DECODE	DECODE	0.296415	241.578	BIP	HOGA1	Proteiome	BRAIN	SMR	BrainMeta	SMR	-0.0302264	0.019464	0.120436		37415601	10.3389/fgene.2023.1191264	Gedik et all Front Genet	BRAIN
HOGA1	Q86XE5	25155	TRANS	Cognition_Meta	DECODE_Specific	+,NA		0.0354688	0.0354688	DECODE	DECODE	0.296415	241.578	SCZ	HOGA1	Proteiome	BRAIN	SMR	BrainMeta	SMR	0.00577949	0.016603	0.727766		37415601	10.3389/fgene.2023.1191264	Gedik et all Front Genet	BRAIN
HOGA1	Q86XE5	25155	TRANS	Cognition_Meta	DECODE_Specific	+,NA		0.0354688	0.0354688	DECODE	DECODE	0.296415	241.578	MDD	HOGA1	Proteiome	BRAIN	SMR	Wingo et al., 2022, in 722 samples	SMR	-0.0274415	0.0188234	0.144885		37415601	10.3389/fgene.2023.1191264	Gedik et all Front Genet	BRAIN
HOGA1	Q86XE5	25155	TRANS	Cognition_Meta	DECODE_Specific	+,NA		0.0354688	0.0354688	DECODE	DECODE	0.296415	241.578	BIP	HOGA1	Proteiome	BRAIN	SMR	Wingo et al., 2022, in 722 samples	SMR	-0.0617288	0.0410881	0.133006		37415601	10.3389/fgene.2023.1191264	Gedik et all Front Genet	BRAIN
HOGA1	Q86XE5	25155	TRANS	Cognition_Meta	DECODE_Specific	+,NA		0.0354688	0.0354688	DECODE	DECODE	0.296415	241.578	SCZ	HOGA1	Proteiome	BRAIN	SMR	Wingo et al., 2022, in 722 samples	SMR	0.0118029	0.0339652	0.728215		37415601	10.3389/fgene.2023.1191264	Gedik et all Front Genet	BRAIN
HOGA1	Q86XE5	25155	TRANS	Cognition_Meta	DECODE_Specific	+,NA		0.0354688	0.0354688	DECODE	DECODE	0.296415	241.578	SCZ	HOGA1	Transcriptome	BRAIN_DLPFC	TWAS	CMC	FUSION	0.88297		0.377		31691811	10.1093/hmg/ddz253	Hall et al Hum Mol Genet	BRAIN
HOGA1	Q86XE5	25155	TRANS	Cognition_Meta	DECODE_Specific	+,NA		0.0354688	0.0354688	DECODE	DECODE	0.296415	241.578	SCZ.Clozuk.2018	HOGA1	Transcriptome	BRAIN	TWAS	PsychENCODE	FUSION	0.42408		0.672		30545856	10.1126/science.aat8127	Gandal et all science	BRAIN
HOGA1	Q86XE5	25155	TRANS	Cognition_Meta	DECODE_Specific	+,NA		0.0354688	0.0354688	DECODE	DECODE	0.296415	241.578	BD.PGC.ruderferCell2018	HOGA1	Transcriptome	BRAIN	TWAS	PsychENCODE	FUSION	-3.12545		0.00178		30545856	10.1126/science.aat8127	Gandal et all science	BRAIN
HOGA1	Q86XE5	25155	TRANS	Cognition_Meta	DECODE_Specific	+,NA		0.0354688	0.0354688	DECODE	DECODE	0.296415	241.578	Depression Howard et all	HOGA1	Proteiome	BRAIN	PWAS	ROS/MAP	FUSION	-0.83312		0.405		33846625	10.1038/s41593-021-00832-6	Wingo Nat Neurosci	BRAIN
HOGA1	Q86XE5	25155	TRANS	Depression_iPSYCH_2023	DECODE_Specific	+,NA		0.928397	0.928397	DECODE	DECODE	1.4417	6323.31	SCZ_PGC3	HOGA1	Transcriptome	DLPFC	MR	CMC+GTEX	MendelianRandomization			0.619842		35460606	10.1016/j.ajhg.2022.04.004	Jiang eet all Am J Hum Genet	BRAIN
HOGA1	Q86XE5	25155	TRANS	Depression_iPSYCH_2023	DECODE_Specific	+,NA		0.928397	0.928397	DECODE	DECODE	1.4417	6323.31	SCZ_PGC3	HOGA1	Transcriptome	DLPFC	MR	CMC+GTEX	MendelianRandomization			0.573769		35460606	10.1016/j.ajhg.2022.04.004	Jiang eet all Am J Hum Genet	BRAIN
HOGA1	Q86XE5	25155	TRANS	Depression_iPSYCH_2023	DECODE_Specific	+,NA		0.928397	0.928397	DECODE	DECODE	1.4417	6323.31	SCZ_PGC3	HOGA1	Transcriptome	DLPFC	MR	CMC+GTEX	MendelianRandomization			0.301572		35460606	10.1016/j.ajhg.2022.04.004	Jiang eet all Am J Hum Genet	BRAIN
HOGA1	Q86XE5	25155	TRANS	Depression_iPSYCH_2023	DECODE_Specific	+,NA		0.928397	0.928397	DECODE	DECODE	1.4417	6323.31	SCZ_PGC3	HOGA1	Transcriptome	DLPFC	MR	CMC+GTEX	EMIC			0.9384		35460606	10.1016/j.ajhg.2022.04.004	Jiang eet all Am J Hum Genet	BRAIN
HOGA1	Q86XE5	25155	TRANS	Depression_iPSYCH_2023	DECODE_Specific	+,NA		0.928397	0.928397	DECODE	DECODE	1.4417	6323.31	BIP_2019_Stahl_etall	HOGA1	Transcriptome	DLPFC	MR	CMC+GTEX	MendelianRandomization			0.000392497		35460606	10.1016/j.ajhg.2022.04.004	Jiang eet all Am J Hum Genet	BRAIN
HOGA1	Q86XE5	25155	TRANS	Depression_iPSYCH_2023	DECODE_Specific	+,NA		0.928397	0.928397	DECODE	DECODE	1.4417	6323.31	BIP_2019_Stahl_etall	HOGA1	Transcriptome	DLPFC	MR	CMC+GTEX	MendelianRandomization			0.000208989		35460606	10.1016/j.ajhg.2022.04.004	Jiang eet all Am J Hum Genet	BRAIN
HOGA1	Q86XE5	25155	TRANS	Depression_iPSYCH_2023	DECODE_Specific	+,NA		0.928397	0.928397	DECODE	DECODE	1.4417	6323.31	BIP_2019_Stahl_etall	HOGA1	Transcriptome	DLPFC	MR	CMC+GTEX	MendelianRandomization			0.0780748		35460606	10.1016/j.ajhg.2022.04.004	Jiang eet all Am J Hum Genet	BRAIN
HOGA1	Q86XE5	25155	TRANS	Depression_iPSYCH_2023	DECODE_Specific	+,NA		0.928397	0.928397	DECODE	DECODE	1.4417	6323.31	BIP_2019_Stahl_etall	HOGA1	Transcriptome	DLPFC	MR	CMC+GTEX	EMIC			0.00751434		35460606	10.1016/j.ajhg.2022.04.004	Jiang eet all Am J Hum Genet	BRAIN
HOGA1	Q86XE5	25155	TRANS	Depression_iPSYCH_2023	DECODE_Specific	+,NA		0.928397	0.928397	DECODE	DECODE	1.4417	6323.31	Deepression_Wray_tall	HOGA1	Transcriptome	BRAIN DLPFC	MR	PsychENCODE	TwoSampleMR	0	0.01	0.979		35296807	10.1038/s41380-022-01507-9	Deng et all Mol Psychiatry	BRAIN
HOGA1	Q86XE5	25155	TRANS	Depression_iPSYCH_2023	DECODE_Specific	+,NA		0.928397	0.928397	DECODE	DECODE	1.4417	6323.31	SCZ_PGC3	HOGA1	Transcriptome	DLPFC	SMR	CMC+GTEX	SMR	-0.0011432	0.0173338	0.947416		35460606	10.1016/j.ajhg.2022.04.004	Jiang eet all Am J Hum Genet	BRAIN
HOGA1	Q86XE5	25155	TRANS	Depression_iPSYCH_2023	DECODE_Specific	+,NA		0.928397	0.928397	DECODE	DECODE	1.4417	6323.31	SCZ_PGC3	HOGA1	Transcriptome_Transcriptlvel	DLPFC	SMR	CMC+GTEX	SMR	-0.00154288	0.0233947	0.947418		35460606	10.1016/j.ajhg.2022.04.004	Jiang eet all Am J Hum Genet	BRAIN
HOGA1	Q86XE5	25155	TRANS	Depression_iPSYCH_2023	DECODE_Specific	+,NA		0.928397	0.928397	DECODE	DECODE	1.4417	6323.31	SCZ.Clozuk.2018	HOGA1	Transcriptome	BRAIN	SMR	PsychENCODE	SMR	-0.00581904	0.0242802	0.811		30545856	10.1126/science.aat8127	Gandal et all science	BRAIN
HOGA1	Q86XE5	25155	TRANS	Depression_iPSYCH_2023	DECODE_Specific	+,NA		0.928397	0.928397	DECODE	DECODE	1.4417	6323.31	BD.PGC.ruderferCell2018	HOGA1	Transcriptome	BRAIN	SMR	PsychENCODE	SMR	-0.0654493	0.0379505	0.0846001		30545856	10.1126/science.aat8127	Gandal et all science	BRAIN
HOGA1	Q86XE5	25155	TRANS	Depression_iPSYCH_2023	DECODE_Specific	+,NA		0.928397	0.928397	DECODE	DECODE	1.4417	6323.31	MDD	HOGA1	Proteiome	BRAIN	SMR	BrainMeta	SMR	-0.0134371	0.00893469	0.1326		37415601	10.3389/fgene.2023.1191264	Gedik et all Front Genet	BRAIN
HOGA1	Q86XE5	25155	TRANS	Depression_iPSYCH_2023	DECODE_Specific	+,NA		0.928397	0.928397	DECODE	DECODE	1.4417	6323.31	BIP	HOGA1	Proteiome	BRAIN	SMR	BrainMeta	SMR	-0.0302264	0.019464	0.120436		37415601	10.3389/fgene.2023.1191264	Gedik et all Front Genet	BRAIN
HOGA1	Q86XE5	25155	TRANS	Depression_iPSYCH_2023	DECODE_Specific	+,NA		0.928397	0.928397	DECODE	DECODE	1.4417	6323.31	SCZ	HOGA1	Proteiome	BRAIN	SMR	BrainMeta	SMR	0.00577949	0.016603	0.727766		37415601	10.3389/fgene.2023.1191264	Gedik et all Front Genet	BRAIN
HOGA1	Q86XE5	25155	TRANS	Depression_iPSYCH_2023	DECODE_Specific	+,NA		0.928397	0.928397	DECODE	DECODE	1.4417	6323.31	MDD	HOGA1	Proteiome	BRAIN	SMR	Wingo et al., 2022, in 722 samples	SMR	-0.0274415	0.0188234	0.144885		37415601	10.3389/fgene.2023.1191264	Gedik et all Front Genet	BRAIN
HOGA1	Q86XE5	25155	TRANS	Depression_iPSYCH_2023	DECODE_Specific	+,NA		0.928397	0.928397	DECODE	DECODE	1.4417	6323.31	BIP	HOGA1	Proteiome	BRAIN	SMR	Wingo et al., 2022, in 722 samples	SMR	-0.0617288	0.0410881	0.133006		37415601	10.3389/fgene.2023.1191264	Gedik et all Front Genet	BRAIN
HOGA1	Q86XE5	25155	TRANS	Depression_iPSYCH_2023	DECODE_Specific	+,NA		0.928397	0.928397	DECODE	DECODE	1.4417	6323.31	SCZ	HOGA1	Proteiome	BRAIN	SMR	Wingo et al., 2022, in 722 samples	SMR	0.0118029	0.0339652	0.728215		37415601	10.3389/fgene.2023.1191264	Gedik et all Front Genet	BRAIN
HOGA1	Q86XE5	25155	TRANS	Depression_iPSYCH_2023	DECODE_Specific	+,NA		0.928397	0.928397	DECODE	DECODE	1.4417	6323.31	SCZ	HOGA1	Transcriptome	BRAIN_DLPFC	TWAS	CMC	FUSION	0.88297		0.377		31691811	10.1093/hmg/ddz253	Hall et al Hum Mol Genet	BRAIN
HOGA1	Q86XE5	25155	TRANS	Depression_iPSYCH_2023	DECODE_Specific	+,NA		0.928397	0.928397	DECODE	DECODE	1.4417	6323.31	SCZ.Clozuk.2018	HOGA1	Transcriptome	BRAIN	TWAS	PsychENCODE	FUSION	0.42408		0.672		30545856	10.1126/science.aat8127	Gandal et all science	BRAIN
HOGA1	Q86XE5	25155	TRANS	Depression_iPSYCH_2023	DECODE_Specific	+,NA		0.928397	0.928397	DECODE	DECODE	1.4417	6323.31	BD.PGC.ruderferCell2018	HOGA1	Transcriptome	BRAIN	TWAS	PsychENCODE	FUSION	-3.12545		0.00178		30545856	10.1126/science.aat8127	Gandal et all science	BRAIN
HOGA1	Q86XE5	25155	TRANS	Depression_iPSYCH_2023	DECODE_Specific	+,NA		0.928397	0.928397	DECODE	DECODE	1.4417	6323.31	Depression Howard et all	HOGA1	Proteiome	BRAIN	PWAS	ROS/MAP	FUSION	-0.83312		0.405		33846625	10.1038/s41593-021-00832-6	Wingo Nat Neurosci	BRAIN
HOGA1	Q86XE5	25155	TRANS	PGC3_SCZ_NoUKB	DECODE_Specific	+,NA		0.0108268	0.0108268	DECODE	DECODE	0.236351	73.7414	SCZ_PGC3	HOGA1	Transcriptome	DLPFC	MR	CMC+GTEX	MendelianRandomization			0.619842		35460606	10.1016/j.ajhg.2022.04.004	Jiang eet all Am J Hum Genet	BRAIN
HOGA1	Q86XE5	25155	TRANS	PGC3_SCZ_NoUKB	DECODE_Specific	+,NA		0.0108268	0.0108268	DECODE	DECODE	0.236351	73.7414	SCZ_PGC3	HOGA1	Transcriptome	DLPFC	MR	CMC+GTEX	MendelianRandomization			0.573769		35460606	10.1016/j.ajhg.2022.04.004	Jiang eet all Am J Hum Genet	BRAIN
HOGA1	Q86XE5	25155	TRANS	PGC3_SCZ_NoUKB	DECODE_Specific	+,NA		0.0108268	0.0108268	DECODE	DECODE	0.236351	73.7414	SCZ_PGC3	HOGA1	Transcriptome	DLPFC	MR	CMC+GTEX	MendelianRandomization			0.301572		35460606	10.1016/j.ajhg.2022.04.004	Jiang eet all Am J Hum Genet	BRAIN
HOGA1	Q86XE5	25155	TRANS	PGC3_SCZ_NoUKB	DECODE_Specific	+,NA		0.0108268	0.0108268	DECODE	DECODE	0.236351	73.7414	SCZ_PGC3	HOGA1	Transcriptome	DLPFC	MR	CMC+GTEX	EMIC			0.9384		35460606	10.1016/j.ajhg.2022.04.004	Jiang eet all Am J Hum Genet	BRAIN
HOGA1	Q86XE5	25155	TRANS	PGC3_SCZ_NoUKB	DECODE_Specific	+,NA		0.0108268	0.0108268	DECODE	DECODE	0.236351	73.7414	BIP_2019_Stahl_etall	HOGA1	Transcriptome	DLPFC	MR	CMC+GTEX	MendelianRandomization			0.000392497		35460606	10.1016/j.ajhg.2022.04.004	Jiang eet all Am J Hum Genet	BRAIN
HOGA1	Q86XE5	25155	TRANS	PGC3_SCZ_NoUKB	DECODE_Specific	+,NA		0.0108268	0.0108268	DECODE	DECODE	0.236351	73.7414	BIP_2019_Stahl_etall	HOGA1	Transcriptome	DLPFC	MR	CMC+GTEX	MendelianRandomization			0.000208989		35460606	10.1016/j.ajhg.2022.04.004	Jiang eet all Am J Hum Genet	BRAIN
HOGA1	Q86XE5	25155	TRANS	PGC3_SCZ_NoUKB	DECODE_Specific	+,NA		0.0108268	0.0108268	DECODE	DECODE	0.236351	73.7414	BIP_2019_Stahl_etall	HOGA1	Transcriptome	DLPFC	MR	CMC+GTEX	MendelianRandomization			0.0780748		35460606	10.1016/j.ajhg.2022.04.004	Jiang eet all Am J Hum Genet	BRAIN
HOGA1	Q86XE5	25155	TRANS	PGC3_SCZ_NoUKB	DECODE_Specific	+,NA		0.0108268	0.0108268	DECODE	DECODE	0.236351	73.7414	BIP_2019_Stahl_etall	HOGA1	Transcriptome	DLPFC	MR	CMC+GTEX	EMIC			0.00751434		35460606	10.1016/j.ajhg.2022.04.004	Jiang eet all Am J Hum Genet	BRAIN
HOGA1	Q86XE5	25155	TRANS	PGC3_SCZ_NoUKB	DECODE_Specific	+,NA		0.0108268	0.0108268	DECODE	DECODE	0.236351	73.7414	Deepression_Wray_tall	HOGA1	Transcriptome	BRAIN DLPFC	MR	PsychENCODE	TwoSampleMR	0	0.01	0.979		35296807	10.1038/s41380-022-01507-9	Deng et all Mol Psychiatry	BRAIN
HOGA1	Q86XE5	25155	TRANS	PGC3_SCZ_NoUKB	DECODE_Specific	+,NA		0.0108268	0.0108268	DECODE	DECODE	0.236351	73.7414	SCZ_PGC3	HOGA1	Transcriptome	DLPFC	SMR	CMC+GTEX	SMR	-0.0011432	0.0173338	0.947416		35460606	10.1016/j.ajhg.2022.04.004	Jiang eet all Am J Hum Genet	BRAIN
HOGA1	Q86XE5	25155	TRANS	PGC3_SCZ_NoUKB	DECODE_Specific	+,NA		0.0108268	0.0108268	DECODE	DECODE	0.236351	73.7414	SCZ_PGC3	HOGA1	Transcriptome_Transcriptlvel	DLPFC	SMR	CMC+GTEX	SMR	-0.00154288	0.0233947	0.947418		35460606	10.1016/j.ajhg.2022.04.004	Jiang eet all Am J Hum Genet	BRAIN
HOGA1	Q86XE5	25155	TRANS	PGC3_SCZ_NoUKB	DECODE_Specific	+,NA		0.0108268	0.0108268	DECODE	DECODE	0.236351	73.7414	SCZ.Clozuk.2018	HOGA1	Transcriptome	BRAIN	SMR	PsychENCODE	SMR	-0.00581904	0.0242802	0.811		30545856	10.1126/science.aat8127	Gandal et all science	BRAIN
HOGA1	Q86XE5	25155	TRANS	PGC3_SCZ_NoUKB	DECODE_Specific	+,NA		0.0108268	0.0108268	DECODE	DECODE	0.236351	73.7414	BD.PGC.ruderferCell2018	HOGA1	Transcriptome	BRAIN	SMR	PsychENCODE	SMR	-0.0654493	0.0379505	0.0846001		30545856	10.1126/science.aat8127	Gandal et all science	BRAIN
HOGA1	Q86XE5	25155	TRANS	PGC3_SCZ_NoUKB	DECODE_Specific	+,NA		0.0108268	0.0108268	DECODE	DECODE	0.236351	73.7414	MDD	HOGA1	Proteiome	BRAIN	SMR	BrainMeta	SMR	-0.0134371	0.00893469	0.1326		37415601	10.3389/fgene.2023.1191264	Gedik et all Front Genet	BRAIN
HOGA1	Q86XE5	25155	TRANS	PGC3_SCZ_NoUKB	DECODE_Specific	+,NA		0.0108268	0.0108268	DECODE	DECODE	0.236351	73.7414	BIP	HOGA1	Proteiome	BRAIN	SMR	BrainMeta	SMR	-0.0302264	0.019464	0.120436		37415601	10.3389/fgene.2023.1191264	Gedik et all Front Genet	BRAIN
HOGA1	Q86XE5	25155	TRANS	PGC3_SCZ_NoUKB	DECODE_Specific	+,NA		0.0108268	0.0108268	DECODE	DECODE	0.236351	73.7414	SCZ	HOGA1	Proteiome	BRAIN	SMR	BrainMeta	SMR	0.00577949	0.016603	0.727766		37415601	10.3389/fgene.2023.1191264	Gedik et all Front Genet	BRAIN
HOGA1	Q86XE5	25155	TRANS	PGC3_SCZ_NoUKB	DECODE_Specific	+,NA		0.0108268	0.0108268	DECODE	DECODE	0.236351	73.7414	MDD	HOGA1	Proteiome	BRAIN	SMR	Wingo et al., 2022, in 722 samples	SMR	-0.0274415	0.0188234	0.144885		37415601	10.3389/fgene.2023.1191264	Gedik et all Front Genet	BRAIN
HOGA1	Q86XE5	25155	TRANS	PGC3_SCZ_NoUKB	DECODE_Specific	+,NA		0.0108268	0.0108268	DECODE	DECODE	0.236351	73.7414	BIP	HOGA1	Proteiome	BRAIN	SMR	Wingo et al., 2022, in 722 samples	SMR	-0.0617288	0.0410881	0.133006		37415601	10.3389/fgene.2023.1191264	Gedik et all Front Genet	BRAIN
HOGA1	Q86XE5	25155	TRANS	PGC3_SCZ_NoUKB	DECODE_Specific	+,NA		0.0108268	0.0108268	DECODE	DECODE	0.236351	73.7414	SCZ	HOGA1	Proteiome	BRAIN	SMR	Wingo et al., 2022, in 722 samples	SMR	0.0118029	0.0339652	0.728215		37415601	10.3389/fgene.2023.1191264	Gedik et all Front Genet	BRAIN
HOGA1	Q86XE5	25155	TRANS	PGC3_SCZ_NoUKB	DECODE_Specific	+,NA		0.0108268	0.0108268	DECODE	DECODE	0.236351	73.7414	SCZ	HOGA1	Transcriptome	BRAIN_DLPFC	TWAS	CMC	FUSION	0.88297		0.377		31691811	10.1093/hmg/ddz253	Hall et al Hum Mol Genet	BRAIN
HOGA1	Q86XE5	25155	TRANS	PGC3_SCZ_NoUKB	DECODE_Specific	+,NA		0.0108268	0.0108268	DECODE	DECODE	0.236351	73.7414	SCZ.Clozuk.2018	HOGA1	Transcriptome	BRAIN	TWAS	PsychENCODE	FUSION	0.42408		0.672		30545856	10.1126/science.aat8127	Gandal et all science	BRAIN
HOGA1	Q86XE5	25155	TRANS	PGC3_SCZ_NoUKB	DECODE_Specific	+,NA		0.0108268	0.0108268	DECODE	DECODE	0.236351	73.7414	BD.PGC.ruderferCell2018	HOGA1	Transcriptome	BRAIN	TWAS	PsychENCODE	FUSION	-3.12545		0.00178		30545856	10.1126/science.aat8127	Gandal et all science	BRAIN
HOGA1	Q86XE5	25155	TRANS	PGC3_SCZ_NoUKB	DECODE_Specific	+,NA		0.0108268	0.0108268	DECODE	DECODE	0.236351	73.7414	Depression Howard et all	HOGA1	Proteiome	BRAIN	PWAS	ROS/MAP	FUSION	-0.83312		0.405		33846625	10.1038/s41593-021-00832-6	Wingo Nat Neurosci	BRAIN
HOMER1	Q86YM7	17512	TRANS	BIP_PGC3_noukb	DECODE_Specific	+,NA		0.834627	0.834627	DECODE	DECODE	1.31255	5684.64	Deepression_Wray_tall	HOMER1	Transcriptome	BRAIN DLPFC	MR	PsychENCODE	TwoSampleMR	-0.04	0.02	0.0792		35296807	10.1038/s41380-022-01507-9	Deng et all Mol Psychiatry	BRAIN
HOMER1	Q86YM7	17512	TRANS	BIP_PGC3_noukb	DECODE_Specific	+,NA		0.834627	0.834627	DECODE	DECODE	1.31255	5684.64	SCZ_PGC3	HOMER1	Transcriptome_Transcriptlvel	DLPFC	SMR	CMC+GTEX	SMR	0.143963	0.0507392	0.00454942		35460606	10.1016/j.ajhg.2022.04.004	Jiang eet all Am J Hum Genet	BRAIN
HOMER1	Q86YM7	17512	TRANS	BIP_PGC3_noukb	DECODE_Specific	+,NA		0.834627	0.834627	DECODE	DECODE	1.31255	5684.64	Bipolar disorder	HOMER1	Proteiome	BRAIN DPFC+FRONTAL CORTEX	SMR	ROS/MAP+Banner+MSBB	SMR	0.603979	0.176881	0.000638721		35882878	10.1038/s41467-022-31873-5	Wingo et all Nat Commun	BRAIN
HOMER1	Q86YM7	17512	TRANS	BIP_PGC3_noukb	DECODE_Specific	+,NA		0.834627	0.834627	DECODE	DECODE	1.31255	5684.64	Schizophrenia	HOMER1	Proteiome	BRAIN DPFC+FRONTAL CORTEX	SMR	ROS/MAP+Banner+MSBB	SMR	0.350279	0.132235	0.00807505		35882878	10.1038/s41467-022-31873-5	Wingo et all Nat Commun	BRAIN
HOMER1	Q86YM7	17512	TRANS	BIP_PGC3_noukb	DECODE_Specific	+,NA		0.834627	0.834627	DECODE	DECODE	1.31255	5684.64	SCZ.Clozuk.2018	HOMER1	Transcriptome	BRAIN	SMR	PsychENCODE	SMR	0.139288	0.0511033	0.00642		30545856	10.1126/science.aat8127	Gandal et all science	BRAIN
HOMER1	Q86YM7	17512	TRANS	BIP_PGC3_noukb	DECODE_Specific	+,NA		0.834627	0.834627	DECODE	DECODE	1.31255	5684.64	BD.PGC.ruderferCell2018	HOMER1	Transcriptome	BRAIN	SMR	PsychENCODE	SMR	0.270463	0.0838867	0.0012635		30545856	10.1126/science.aat8127	Gandal et all science	BRAIN
HOMER1	Q86YM7	17512	TRANS	BIP_PGC3_noukb	DECODE_Specific	+,NA		0.834627	0.834627	DECODE	DECODE	1.31255	5684.64	MDD	HOMER1	Proteiome	BRAIN	SMR	BrainMeta	SMR	-0.0245891	0.0158982	0.121944		37415601	10.3389/fgene.2023.1191264	Gedik et all Front Genet	BRAIN
HOMER1	Q86YM7	17512	TRANS	BIP_PGC3_noukb	DECODE_Specific	+,NA		0.834627	0.834627	DECODE	DECODE	1.31255	5684.64	BIP	HOMER1	Proteiome	BRAIN	SMR	BrainMeta	SMR	0.18586	0.0391593	2.07e-06		37415601	10.3389/fgene.2023.1191264	Gedik et all Front Genet	BRAIN
HOMER1	Q86YM7	17512	TRANS	BIP_PGC3_noukb	DECODE_Specific	+,NA		0.834627	0.834627	DECODE	DECODE	1.31255	5684.64	SCZ	HOMER1	Proteiome	BRAIN	SMR	BrainMeta	SMR	0.115382	0.0313337	0.00023107		37415601	10.3389/fgene.2023.1191264	Gedik et all Front Genet	BRAIN
HOMER1	Q86YM7	17512	TRANS	BIP_PGC3_noukb	DECODE_Specific	+,NA		0.834627	0.834627	DECODE	DECODE	1.31255	5684.64	MDD	HOMER1	Proteiome	BRAIN	SMR	Wingo et al., 2022, in 722 samples	SMR	-0.0766169	0.0503155	0.127827		37415601	10.3389/fgene.2023.1191264	Gedik et all Front Genet	BRAIN
HOMER1	Q86YM7	17512	TRANS	BIP_PGC3_noukb	DECODE_Specific	+,NA		0.834627	0.834627	DECODE	DECODE	1.31255	5684.64	BIP	HOMER1	Proteiome	BRAIN	SMR	Wingo et al., 2022, in 722 samples	SMR	0.579118	0.139032	3.11e-05		37415601	10.3389/fgene.2023.1191264	Gedik et all Front Genet	BRAIN
HOMER1	Q86YM7	17512	TRANS	BIP_PGC3_noukb	DECODE_Specific	+,NA		0.834627	0.834627	DECODE	DECODE	1.31255	5684.64	SCZ	HOMER1	Proteiome	BRAIN	SMR	Wingo et al., 2022, in 722 samples	SMR	0.359518	0.106037	0.000697688		37415601	10.3389/fgene.2023.1191264	Gedik et all Front Genet	BRAIN
HOMER1	Q86YM7	17512	TRANS	BIP_PGC3_noukb	DECODE_Specific	+,NA		0.834627	0.834627	DECODE	DECODE	1.31255	5684.64	SCZ.Clozuk.2018	HOMER1	Transcriptome	BRAIN	TWAS	PsychENCODE	FUSION	3.43443		0.000594		30545856	10.1126/science.aat8127	Gandal et all science	BRAIN
HOMER1	Q86YM7	17512	TRANS	BIP_PGC3_noukb	DECODE_Specific	+,NA		0.834627	0.834627	DECODE	DECODE	1.31255	5684.64	BD.PGC.ruderferCell2018	HOMER1	Transcriptome	BRAIN	TWAS	PsychENCODE	FUSION	4.18186		2.89e-05		30545856	10.1126/science.aat8127	Gandal et all science	BRAIN
HOMER1	Q86YM7	17512	TRANS	BIP_PGC3_noukb	DECODE_Specific	+,NA		0.834627	0.834627	DECODE	DECODE	1.31255	5684.64	Bipolar disorder	HOMER1	Proteiome	BRAIN DPFC+FRONTAL CORTEX	TWAS	ROS/MAP+Banner+MSBB	FUSION	5.43571		5.46e-08		35882878	10.1038/s41467-022-31873-5	Wingo et all Nat Commun	BRAIN
HOMER1	Q86YM7	17512	TRANS	BIP_PGC3_noukb	DECODE_Specific	+,NA		0.834627	0.834627	DECODE	DECODE	1.31255	5684.64	Schizophrenia	HOMER1	Proteiome	BRAIN DPFC+FRONTAL CORTEX	TWAS	ROS/MAP+Banner+MSBB	FUSION	3.942		8.08e-05		35882878	10.1038/s41467-022-31873-5	Wingo et all Nat Commun	BRAIN
HOMER1	Q86YM7	17512	TRANS	BIP_PGC3_noukb	DECODE_Specific	+,NA		0.834627	0.834627	DECODE	DECODE	1.31255	5684.64	Depression Howard et all	HOMER1	Proteiome	BRAIN	PWAS	ROS/MAP	FUSION	-1.6709		0.0947		33846625	10.1038/s41593-021-00832-6	Wingo Nat Neurosci	BRAIN
HOMER1	Q86YM7	17512	TRANS	Depression_iPSYCH_2023	DECODE_Specific	-,NA		0.7082	0.7082	DECODE	DECODE	1.39813	4823.55	Deepression_Wray_tall	HOMER1	Transcriptome	BRAIN DLPFC	MR	PsychENCODE	TwoSampleMR	-0.04	0.02	0.0792		35296807	10.1038/s41380-022-01507-9	Deng et all Mol Psychiatry	BRAIN
HOMER1	Q86YM7	17512	TRANS	Depression_iPSYCH_2023	DECODE_Specific	-,NA		0.7082	0.7082	DECODE	DECODE	1.39813	4823.55	SCZ_PGC3	HOMER1	Transcriptome_Transcriptlvel	DLPFC	SMR	CMC+GTEX	SMR	0.143963	0.0507392	0.00454942		35460606	10.1016/j.ajhg.2022.04.004	Jiang eet all Am J Hum Genet	BRAIN
HOMER1	Q86YM7	17512	TRANS	Depression_iPSYCH_2023	DECODE_Specific	-,NA		0.7082	0.7082	DECODE	DECODE	1.39813	4823.55	Bipolar disorder	HOMER1	Proteiome	BRAIN DPFC+FRONTAL CORTEX	SMR	ROS/MAP+Banner+MSBB	SMR	0.603979	0.176881	0.000638721		35882878	10.1038/s41467-022-31873-5	Wingo et all Nat Commun	BRAIN
HOMER1	Q86YM7	17512	TRANS	Depression_iPSYCH_2023	DECODE_Specific	-,NA		0.7082	0.7082	DECODE	DECODE	1.39813	4823.55	Schizophrenia	HOMER1	Proteiome	BRAIN DPFC+FRONTAL CORTEX	SMR	ROS/MAP+Banner+MSBB	SMR	0.350279	0.132235	0.00807505		35882878	10.1038/s41467-022-31873-5	Wingo et all Nat Commun	BRAIN
HOMER1	Q86YM7	17512	TRANS	Depression_iPSYCH_2023	DECODE_Specific	-,NA		0.7082	0.7082	DECODE	DECODE	1.39813	4823.55	SCZ.Clozuk.2018	HOMER1	Transcriptome	BRAIN	SMR	PsychENCODE	SMR	0.139288	0.0511033	0.00642		30545856	10.1126/science.aat8127	Gandal et all science	BRAIN
HOMER1	Q86YM7	17512	TRANS	Depression_iPSYCH_2023	DECODE_Specific	-,NA		0.7082	0.7082	DECODE	DECODE	1.39813	4823.55	BD.PGC.ruderferCell2018	HOMER1	Transcriptome	BRAIN	SMR	PsychENCODE	SMR	0.270463	0.0838867	0.0012635		30545856	10.1126/science.aat8127	Gandal et all science	BRAIN
HOMER1	Q86YM7	17512	TRANS	Depression_iPSYCH_2023	DECODE_Specific	-,NA		0.7082	0.7082	DECODE	DECODE	1.39813	4823.55	MDD	HOMER1	Proteiome	BRAIN	SMR	BrainMeta	SMR	-0.0245891	0.0158982	0.121944		37415601	10.3389/fgene.2023.1191264	Gedik et all Front Genet	BRAIN
HOMER1	Q86YM7	17512	TRANS	Depression_iPSYCH_2023	DECODE_Specific	-,NA		0.7082	0.7082	DECODE	DECODE	1.39813	4823.55	BIP	HOMER1	Proteiome	BRAIN	SMR	BrainMeta	SMR	0.18586	0.0391593	2.07e-06		37415601	10.3389/fgene.2023.1191264	Gedik et all Front Genet	BRAIN
HOMER1	Q86YM7	17512	TRANS	Depression_iPSYCH_2023	DECODE_Specific	-,NA		0.7082	0.7082	DECODE	DECODE	1.39813	4823.55	SCZ	HOMER1	Proteiome	BRAIN	SMR	BrainMeta	SMR	0.115382	0.0313337	0.00023107		37415601	10.3389/fgene.2023.1191264	Gedik et all Front Genet	BRAIN
HOMER1	Q86YM7	17512	TRANS	Depression_iPSYCH_2023	DECODE_Specific	-,NA		0.7082	0.7082	DECODE	DECODE	1.39813	4823.55	MDD	HOMER1	Proteiome	BRAIN	SMR	Wingo et al., 2022, in 722 samples	SMR	-0.0766169	0.0503155	0.127827		37415601	10.3389/fgene.2023.1191264	Gedik et all Front Genet	BRAIN
HOMER1	Q86YM7	17512	TRANS	Depression_iPSYCH_2023	DECODE_Specific	-,NA		0.7082	0.7082	DECODE	DECODE	1.39813	4823.55	BIP	HOMER1	Proteiome	BRAIN	SMR	Wingo et al., 2022, in 722 samples	SMR	0.579118	0.139032	3.11e-05		37415601	10.3389/fgene.2023.1191264	Gedik et all Front Genet	BRAIN
HOMER1	Q86YM7	17512	TRANS	Depression_iPSYCH_2023	DECODE_Specific	-,NA		0.7082	0.7082	DECODE	DECODE	1.39813	4823.55	SCZ	HOMER1	Proteiome	BRAIN	SMR	Wingo et al., 2022, in 722 samples	SMR	0.359518	0.106037	0.000697688		37415601	10.3389/fgene.2023.1191264	Gedik et all Front Genet	BRAIN
HOMER1	Q86YM7	17512	TRANS	Depression_iPSYCH_2023	DECODE_Specific	-,NA		0.7082	0.7082	DECODE	DECODE	1.39813	4823.55	SCZ.Clozuk.2018	HOMER1	Transcriptome	BRAIN	TWAS	PsychENCODE	FUSION	3.43443		0.000594		30545856	10.1126/science.aat8127	Gandal et all science	BRAIN
HOMER1	Q86YM7	17512	TRANS	Depression_iPSYCH_2023	DECODE_Specific	-,NA		0.7082	0.7082	DECODE	DECODE	1.39813	4823.55	BD.PGC.ruderferCell2018	HOMER1	Transcriptome	BRAIN	TWAS	PsychENCODE	FUSION	4.18186		2.89e-05		30545856	10.1126/science.aat8127	Gandal et all science	BRAIN
HOMER1	Q86YM7	17512	TRANS	Depression_iPSYCH_2023	DECODE_Specific	-,NA		0.7082	0.7082	DECODE	DECODE	1.39813	4823.55	Bipolar disorder	HOMER1	Proteiome	BRAIN DPFC+FRONTAL CORTEX	TWAS	ROS/MAP+Banner+MSBB	FUSION	5.43571		5.46e-08		35882878	10.1038/s41467-022-31873-5	Wingo et all Nat Commun	BRAIN
HOMER1	Q86YM7	17512	TRANS	Depression_iPSYCH_2023	DECODE_Specific	-,NA		0.7082	0.7082	DECODE	DECODE	1.39813	4823.55	Schizophrenia	HOMER1	Proteiome	BRAIN DPFC+FRONTAL CORTEX	TWAS	ROS/MAP+Banner+MSBB	FUSION	3.942		8.08e-05		35882878	10.1038/s41467-022-31873-5	Wingo et all Nat Commun	BRAIN
HOMER1	Q86YM7	17512	TRANS	Depression_iPSYCH_2023	DECODE_Specific	-,NA		0.7082	0.7082	DECODE	DECODE	1.39813	4823.55	Depression Howard et all	HOMER1	Proteiome	BRAIN	PWAS	ROS/MAP	FUSION	-1.6709		0.0947		33846625	10.1038/s41593-021-00832-6	Wingo Nat Neurosci	BRAIN
HOMER1	Q86YM7	17512	TRANS	PGC3_SCZ_NoUKB	DECODE_Specific	-,NA		0.699834	0.699834	DECODE	DECODE	1.19075	4766.57	Deepression_Wray_tall	HOMER1	Transcriptome	BRAIN DLPFC	MR	PsychENCODE	TwoSampleMR	-0.04	0.02	0.0792		35296807	10.1038/s41380-022-01507-9	Deng et all Mol Psychiatry	BRAIN
HOMER1	Q86YM7	17512	TRANS	PGC3_SCZ_NoUKB	DECODE_Specific	-,NA		0.699834	0.699834	DECODE	DECODE	1.19075	4766.57	SCZ_PGC3	HOMER1	Transcriptome_Transcriptlvel	DLPFC	SMR	CMC+GTEX	SMR	0.143963	0.0507392	0.00454942		35460606	10.1016/j.ajhg.2022.04.004	Jiang eet all Am J Hum Genet	BRAIN
HOMER1	Q86YM7	17512	TRANS	PGC3_SCZ_NoUKB	DECODE_Specific	-,NA		0.699834	0.699834	DECODE	DECODE	1.19075	4766.57	Bipolar disorder	HOMER1	Proteiome	BRAIN DPFC+FRONTAL CORTEX	SMR	ROS/MAP+Banner+MSBB	SMR	0.603979	0.176881	0.000638721		35882878	10.1038/s41467-022-31873-5	Wingo et all Nat Commun	BRAIN
HOMER1	Q86YM7	17512	TRANS	PGC3_SCZ_NoUKB	DECODE_Specific	-,NA		0.699834	0.699834	DECODE	DECODE	1.19075	4766.57	Schizophrenia	HOMER1	Proteiome	BRAIN DPFC+FRONTAL CORTEX	SMR	ROS/MAP+Banner+MSBB	SMR	0.350279	0.132235	0.00807505		35882878	10.1038/s41467-022-31873-5	Wingo et all Nat Commun	BRAIN
HOMER1	Q86YM7	17512	TRANS	PGC3_SCZ_NoUKB	DECODE_Specific	-,NA		0.699834	0.699834	DECODE	DECODE	1.19075	4766.57	SCZ.Clozuk.2018	HOMER1	Transcriptome	BRAIN	SMR	PsychENCODE	SMR	0.139288	0.0511033	0.00642		30545856	10.1126/science.aat8127	Gandal et all science	BRAIN
HOMER1	Q86YM7	17512	TRANS	PGC3_SCZ_NoUKB	DECODE_Specific	-,NA		0.699834	0.699834	DECODE	DECODE	1.19075	4766.57	BD.PGC.ruderferCell2018	HOMER1	Transcriptome	BRAIN	SMR	PsychENCODE	SMR	0.270463	0.0838867	0.0012635		30545856	10.1126/science.aat8127	Gandal et all science	BRAIN
HOMER1	Q86YM7	17512	TRANS	PGC3_SCZ_NoUKB	DECODE_Specific	-,NA		0.699834	0.699834	DECODE	DECODE	1.19075	4766.57	MDD	HOMER1	Proteiome	BRAIN	SMR	BrainMeta	SMR	-0.0245891	0.0158982	0.121944		37415601	10.3389/fgene.2023.1191264	Gedik et all Front Genet	BRAIN
HOMER1	Q86YM7	17512	TRANS	PGC3_SCZ_NoUKB	DECODE_Specific	-,NA		0.699834	0.699834	DECODE	DECODE	1.19075	4766.57	BIP	HOMER1	Proteiome	BRAIN	SMR	BrainMeta	SMR	0.18586	0.0391593	2.07e-06		37415601	10.3389/fgene.2023.1191264	Gedik et all Front Genet	BRAIN
HOMER1	Q86YM7	17512	TRANS	PGC3_SCZ_NoUKB	DECODE_Specific	-,NA		0.699834	0.699834	DECODE	DECODE	1.19075	4766.57	SCZ	HOMER1	Proteiome	BRAIN	SMR	BrainMeta	SMR	0.115382	0.0313337	0.00023107		37415601	10.3389/fgene.2023.1191264	Gedik et all Front Genet	BRAIN
HOMER1	Q86YM7	17512	TRANS	PGC3_SCZ_NoUKB	DECODE_Specific	-,NA		0.699834	0.699834	DECODE	DECODE	1.19075	4766.57	MDD	HOMER1	Proteiome	BRAIN	SMR	Wingo et al., 2022, in 722 samples	SMR	-0.0766169	0.0503155	0.127827		37415601	10.3389/fgene.2023.1191264	Gedik et all Front Genet	BRAIN
HOMER1	Q86YM7	17512	TRANS	PGC3_SCZ_NoUKB	DECODE_Specific	-,NA		0.699834	0.699834	DECODE	DECODE	1.19075	4766.57	BIP	HOMER1	Proteiome	BRAIN	SMR	Wingo et al., 2022, in 722 samples	SMR	0.579118	0.139032	3.11e-05		37415601	10.3389/fgene.2023.1191264	Gedik et all Front Genet	BRAIN
HOMER1	Q86YM7	17512	TRANS	PGC3_SCZ_NoUKB	DECODE_Specific	-,NA		0.699834	0.699834	DECODE	DECODE	1.19075	4766.57	SCZ	HOMER1	Proteiome	BRAIN	SMR	Wingo et al., 2022, in 722 samples	SMR	0.359518	0.106037	0.000697688		37415601	10.3389/fgene.2023.1191264	Gedik et all Front Genet	BRAIN
HOMER1	Q86YM7	17512	TRANS	PGC3_SCZ_NoUKB	DECODE_Specific	-,NA		0.699834	0.699834	DECODE	DECODE	1.19075	4766.57	SCZ.Clozuk.2018	HOMER1	Transcriptome	BRAIN	TWAS	PsychENCODE	FUSION	3.43443		0.000594		30545856	10.1126/science.aat8127	Gandal et all science	BRAIN
HOMER1	Q86YM7	17512	TRANS	PGC3_SCZ_NoUKB	DECODE_Specific	-,NA		0.699834	0.699834	DECODE	DECODE	1.19075	4766.57	BD.PGC.ruderferCell2018	HOMER1	Transcriptome	BRAIN	TWAS	PsychENCODE	FUSION	4.18186		2.89e-05		30545856	10.1126/science.aat8127	Gandal et all science	BRAIN
HOMER1	Q86YM7	17512	TRANS	PGC3_SCZ_NoUKB	DECODE_Specific	-,NA		0.699834	0.699834	DECODE	DECODE	1.19075	4766.57	Bipolar disorder	HOMER1	Proteiome	BRAIN DPFC+FRONTAL CORTEX	TWAS	ROS/MAP+Banner+MSBB	FUSION	5.43571		5.46e-08		35882878	10.1038/s41467-022-31873-5	Wingo et all Nat Commun	BRAIN
HOMER1	Q86YM7	17512	TRANS	PGC3_SCZ_NoUKB	DECODE_Specific	-,NA		0.699834	0.699834	DECODE	DECODE	1.19075	4766.57	Schizophrenia	HOMER1	Proteiome	BRAIN DPFC+FRONTAL CORTEX	TWAS	ROS/MAP+Banner+MSBB	FUSION	3.942		8.08e-05		35882878	10.1038/s41467-022-31873-5	Wingo et all Nat Commun	BRAIN
HOMER1	Q86YM7	17512	TRANS	PGC3_SCZ_NoUKB	DECODE_Specific	-,NA		0.699834	0.699834	DECODE	DECODE	1.19075	4766.57	Depression Howard et all	HOMER1	Proteiome	BRAIN	PWAS	ROS/MAP	FUSION	-1.6709		0.0947		33846625	10.1038/s41593-021-00832-6	Wingo Nat Neurosci	BRAIN
HOMER2	Q9NSB8	17513	CIS	Cognition_Meta	DECODE_Specific	+,NA		0.00509815	0.00509815	DECODE	DECODE	0.143285	19.0569	SCZ	HOMER2	Proteome	PLASMA	MR	deCODE	TwoSampleMR	0.141254	0.11391	0.214958		37085628	10.1007/s00439-023-02562-0	Dang et al Human Genetics	BLOOD
HOMER2	Q9NSB8	17513	CIS	Cognition_Meta	DECODE_Specific	+,NA		0.00509815	0.00509815	DECODE	DECODE	0.143285	19.0569	BIP	HOMER2	Proteome	PLASMA	MR	deCODE	TwoSampleMR	0.0700929	0.142388	0.62253		37085628	10.1007/s00439-023-02562-0	Dang et al Human Genetics	BLOOD
HOMER2	Q9NSB8	17513	CIS	Cognition_Meta	DECODE_Specific	+,NA		0.00509815	0.00509815	DECODE	DECODE	0.143285	19.0569	MDD	HOMER2	Proteome	PLASMA	MR	deCODE	TwoSampleMR	0.0448151	0.053806	0.4049		37085628	10.1007/s00439-023-02562-0	Dang et al Human Genetics	BLOOD
HOMER2	Q9NSB8	17513	CIS	Cognition_Meta	DECODE_Specific	+,NA		0.00509815	0.00509815	DECODE	DECODE	0.143285	19.0569	Bipolar disorder	HOMER2	Proteome	PLASMA	MR	FENLAND	TwoSampleMR	-0.0526736	0.0907317	0.561549		36280454	https://doi.org/10.1016/j.biopsych.2022.08.015	Lu et al Biol Psychiatry	BLOOD
HOMER2	Q9NSB8	17513	CIS	Cognition_Meta	DECODE_Specific	+,NA		0.00509815	0.00509815	DECODE	DECODE	0.143285	19.0569	Major depressive disorder	HOMER2	Proteome	PLASMA	MR	FENLAND	TwoSampleMR	-0.0458537	0.0409756	0.26312		36280454	https://doi.org/10.1016/j.biopsych.2022.08.015	Lu et al Biol Psychiatry	BLOOD
HOMER2	Q9NSB8	17513	CIS	Cognition_Meta	DECODE_Specific	+,NA		0.00509815	0.00509815	DECODE	DECODE	0.143285	19.0569	Schizophrenia	HOMER2	Proteome	PLASMA	MR	FENLAND	TwoSampleMR	-0.0272957	0.0653659	0.676251		36280454	https://doi.org/10.1016/j.biopsych.2022.08.015	Lu et al Biol Psychiatry	BLOOD
HOMER2	Q9NSB8	17513	CIS	Cognition_Meta	DECODE_Specific	+,NA		0.00509815	0.00509815	DECODE	DECODE	0.143285	19.0569	SCZ_PGC3	HOMER2	Transcriptome	DLPFC	MR	CMC+GTEX	MendelianRandomization			0.0638412		35460606	10.1016/j.ajhg.2022.04.004	Jiang eet all Am J Hum Genet	BRAIN
HOMER2	Q9NSB8	17513	CIS	Cognition_Meta	DECODE_Specific	+,NA		0.00509815	0.00509815	DECODE	DECODE	0.143285	19.0569	SCZ_PGC3	HOMER2	Transcriptome	DLPFC	MR	CMC+GTEX	MendelianRandomization			0.0565823		35460606	10.1016/j.ajhg.2022.04.004	Jiang eet all Am J Hum Genet	BRAIN
HOMER2	Q9NSB8	17513	CIS	Cognition_Meta	DECODE_Specific	+,NA		0.00509815	0.00509815	DECODE	DECODE	0.143285	19.0569	SCZ_PGC3	HOMER2	Transcriptome	DLPFC	MR	CMC+GTEX	MendelianRandomization			0.439858		35460606	10.1016/j.ajhg.2022.04.004	Jiang eet all Am J Hum Genet	BRAIN
HOMER2	Q9NSB8	17513	CIS	Cognition_Meta	DECODE_Specific	+,NA		0.00509815	0.00509815	DECODE	DECODE	0.143285	19.0569	SCZ_PGC3	HOMER2	Transcriptome	DLPFC	MR	CMC+GTEX	EMIC			0.0352857		35460606	10.1016/j.ajhg.2022.04.004	Jiang eet all Am J Hum Genet	BRAIN
HOMER2	Q9NSB8	17513	CIS	Cognition_Meta	DECODE_Specific	+,NA		0.00509815	0.00509815	DECODE	DECODE	0.143285	19.0569	BIP_2019_Stahl_etall	HOMER2	Transcriptome	DLPFC	MR	CMC+GTEX	MendelianRandomization			0.335793		35460606	10.1016/j.ajhg.2022.04.004	Jiang eet all Am J Hum Genet	BRAIN
HOMER2	Q9NSB8	17513	CIS	Cognition_Meta	DECODE_Specific	+,NA		0.00509815	0.00509815	DECODE	DECODE	0.143285	19.0569	BIP_2019_Stahl_etall	HOMER2	Transcriptome	DLPFC	MR	CMC+GTEX	MendelianRandomization			0.300608		35460606	10.1016/j.ajhg.2022.04.004	Jiang eet all Am J Hum Genet	BRAIN
HOMER2	Q9NSB8	17513	CIS	Cognition_Meta	DECODE_Specific	+,NA		0.00509815	0.00509815	DECODE	DECODE	0.143285	19.0569	BIP_2019_Stahl_etall	HOMER2	Transcriptome	DLPFC	MR	CMC+GTEX	MendelianRandomization			0.476894		35460606	10.1016/j.ajhg.2022.04.004	Jiang eet all Am J Hum Genet	BRAIN
HOMER2	Q9NSB8	17513	CIS	Cognition_Meta	DECODE_Specific	+,NA		0.00509815	0.00509815	DECODE	DECODE	0.143285	19.0569	BIP_2019_Stahl_etall	HOMER2	Transcriptome	DLPFC	MR	CMC+GTEX	EMIC			0.0948569		35460606	10.1016/j.ajhg.2022.04.004	Jiang eet all Am J Hum Genet	BRAIN
HOMER2	Q9NSB8	17513	CIS	Cognition_Meta	DECODE_Specific	+,NA		0.00509815	0.00509815	DECODE	DECODE	0.143285	19.0569	Deepression_Wray_tall	HOMER2	Transcriptome	BRAIN DLPFC	MR	PsychENCODE	TwoSampleMR	0.03	0.02	0.087		35296807	10.1038/s41380-022-01507-9	Deng et all Mol Psychiatry	BRAIN
HOMER2	Q9NSB8	17513	CIS	Cognition_Meta	DECODE_Specific	+,NA		0.00509815	0.00509815	DECODE	DECODE	0.143285	19.0569	SCZ_PGC3	HOMER2	Transcriptome	DLPFC	SMR	CMC+GTEX	SMR	-0.112174	0.0353703	0.00151704		35460606	10.1016/j.ajhg.2022.04.004	Jiang eet all Am J Hum Genet	BRAIN
HOMER2	Q9NSB8	17513	CIS	Cognition_Meta	DECODE_Specific	+,NA		0.00509815	0.00509815	DECODE	DECODE	0.143285	19.0569	SCZ_PGC3	HOMER2	Transcriptome_Transcriptlvel	DLPFC	SMR	CMC+GTEX	SMR	-0.118201	0.0414457	0.0043453		35460606	10.1016/j.ajhg.2022.04.004	Jiang eet all Am J Hum Genet	BRAIN
HOMER2	Q9NSB8	17513	CIS	Cognition_Meta	DECODE_Specific	+,NA		0.00509815	0.00509815	DECODE	DECODE	0.143285	19.0569	SCZ_PGC3	HOMER2	Transcriptome_Transcriptlvel	DLPFC	SMR	CMC+GTEX	SMR	-0.0320982	0.0217601	0.140188		35460606	10.1016/j.ajhg.2022.04.004	Jiang eet all Am J Hum Genet	BRAIN
HOMER2	Q9NSB8	17513	CIS	Cognition_Meta	DECODE_Specific	+,NA		0.00509815	0.00509815	DECODE	DECODE	0.143285	19.0569	SCZ.Clozuk.2018	HOMER2	Transcriptome	BRAIN	SMR	PsychENCODE	SMR	0.138363	0.0386636	0.000345		30545856	10.1126/science.aat8127	Gandal et all science	BRAIN
HOMER2	Q9NSB8	17513	CIS	Cognition_Meta	DECODE_Specific	+,NA		0.00509815	0.00509815	DECODE	DECODE	0.143285	19.0569	BD.PGC.ruderferCell2018	HOMER2	Transcriptome	BRAIN	SMR	PsychENCODE	SMR	0.0888069	0.0533581	0.0960408		30545856	10.1126/science.aat8127	Gandal et all science	BRAIN
HOMER2	Q9NSB8	17513	CIS	Cognition_Meta	DECODE_Specific	+,NA		0.00509815	0.00509815	DECODE	DECODE	0.143285	19.0569	SCZ	HOMER2	Proteiome	BLOOD	SMR	eQTLGen	SMR	0.158102	0.0531306	0.00292297		37415601	10.3389/fgene.2023.1191264	Gedik et all Front Genet	BLOOD
HOMER2	Q9NSB8	17513	CIS	Cognition_Meta	DECODE_Specific	+,NA		0.00509815	0.00509815	DECODE	DECODE	0.143285	19.0569	MDD	HOMER2	Proteiome	BRAIN	SMR	BrainMeta	SMR	0.0639087	0.0158832	5.73e-05		37415601	10.3389/fgene.2023.1191264	Gedik et all Front Genet	BRAIN
HOMER2	Q9NSB8	17513	CIS	Cognition_Meta	DECODE_Specific	+,NA		0.00509815	0.00509815	DECODE	DECODE	0.143285	19.0569	BIP	HOMER2	Proteiome	BRAIN	SMR	BrainMeta	SMR	-0.0227697	0.0300734	0.448967		37415601	10.3389/fgene.2023.1191264	Gedik et all Front Genet	BRAIN
HOMER2	Q9NSB8	17513	CIS	Cognition_Meta	DECODE_Specific	+,NA		0.00509815	0.00509815	DECODE	DECODE	0.143285	19.0569	SCZ	HOMER2	Proteiome	BRAIN	SMR	BrainMeta	SMR	0.00786949	0.0237186	0.740051		37415601	10.3389/fgene.2023.1191264	Gedik et all Front Genet	BRAIN
HOMER2	Q9NSB8	17513	CIS	Cognition_Meta	DECODE_Specific	+,NA		0.00509815	0.00509815	DECODE	DECODE	0.143285	19.0569	MDD	HOMER2	Proteiome	BLOOD	SMR	eQTLGen	SMR	-0.0365536	0.0260982	0.161328		37415601	10.3389/fgene.2023.1191264	Gedik et all Front Genet	BLOOD
HOMER2	Q9NSB8	17513	CIS	Cognition_Meta	DECODE_Specific	+,NA		0.00509815	0.00509815	DECODE	DECODE	0.143285	19.0569	BIP	HOMER2	Proteiome	BLOOD	SMR	eQTLGen	SMR	0.312468	0.0585674	9.54e-08		37415601	10.3389/fgene.2023.1191264	Gedik et all Front Genet	BLOOD
HOMER2	Q9NSB8	17513	CIS	Cognition_Meta	DECODE_Specific	+,NA		0.00509815	0.00509815	DECODE	DECODE	0.143285	19.0569	SCZ	HOMER2	Proteiome	BLOOD	SMR	deCODE	SMR	0.158918	0.118804	0.181012		37415601	10.3389/fgene.2023.1191264	Gedik et all Front Genet	BLOOD
HOMER2	Q9NSB8	17513	CIS	Cognition_Meta	DECODE_Specific	+,NA		0.00509815	0.00509815	DECODE	DECODE	0.143285	19.0569	MDD	HOMER2	Proteiome	BRAIN	SMR	Wingo et al., 2022, in 722 samples	SMR	-0.0219378	0.0192976	0.255614		37415601	10.3389/fgene.2023.1191264	Gedik et all Front Genet	BRAIN
HOMER2	Q9NSB8	17513	CIS	Cognition_Meta	DECODE_Specific	+,NA		0.00509815	0.00509815	DECODE	DECODE	0.143285	19.0569	BIP	HOMER2	Proteiome	BRAIN	SMR	Wingo et al., 2022, in 722 samples	SMR	-0.0636116	0.0420557	0.130392		37415601	10.3389/fgene.2023.1191264	Gedik et all Front Genet	BRAIN
HOMER2	Q9NSB8	17513	CIS	Cognition_Meta	DECODE_Specific	+,NA		0.00509815	0.00509815	DECODE	DECODE	0.143285	19.0569	SCZ	HOMER2	Proteiome	BRAIN	SMR	Wingo et al., 2022, in 722 samples	SMR	-0.0572173	0.0389892	0.142236		37415601	10.3389/fgene.2023.1191264	Gedik et all Front Genet	BRAIN
HOMER2	Q9NSB8	17513	CIS	Cognition_Meta	DECODE_Specific	+,NA		0.00509815	0.00509815	DECODE	DECODE	0.143285	19.0569	MDD	HOMER2	Proteiome	BLOOD	SMR	deCODE	SMR	0.0405257	0.0659049	0.538613		37415601	10.3389/fgene.2023.1191264	Gedik et all Front Genet	BLOOD
HOMER2	Q9NSB8	17513	CIS	Cognition_Meta	DECODE_Specific	+,NA		0.00509815	0.00509815	DECODE	DECODE	0.143285	19.0569	BIP	HOMER2	Proteiome	BLOOD	SMR	deCODE	SMR	0.0700929	0.142647	0.623162		37415601	10.3389/fgene.2023.1191264	Gedik et all Front Genet	BLOOD
HOMER2	Q9NSB8	17513	CIS	Cognition_Meta	DECODE_Specific	+,NA		0.00509815	0.00509815	DECODE	DECODE	0.143285	19.0569	SCZ_PGC2+CLOZUK	HOMER2	Transcriptome	DLPFC	TWAS	Collado-Torres	FUSION	-4.4722		7.74e-06		31174959	10.1016/j.neuron.2019.05.013	ColladoTorres_neuron_twas etal. Neuron	BRAIN
HOMER2	Q9NSB8	17513	CIS	Cognition_Meta	DECODE_Specific	+,NA		0.00509815	0.00509815	DECODE	DECODE	0.143285	19.0569	SCZ_PGC2	HOMER2	Transcriptome	DLPFC	TWAS	Collado-Torres	FUSION	-3.51915		0.000433		31174959	10.1016/j.neuron.2019.05.013	ColladoTorres_neuron_twas etal. Neuron	BRAIN
HOMER2	Q9NSB8	17513	CIS	Cognition_Meta	DECODE_Specific	+,NA		0.00509815	0.00509815	DECODE	DECODE	0.143285	19.0569	Depression Howard et all	HOMER2	Proteiome	BRAIN	PWAS	ROS/MAP	FUSION	2.2396		0.025114		33846625	10.1038/s41593-021-00832-6	Wingo Nat Neurosci	BRAIN
HOMER2	Q9NSB8	17513	CIS	Cognition_Meta	DECODE_Specific	+,NA		0.00509815	0.00509815	DECODE	DECODE	0.143285	19.0569	Bipolar_Disorder_Type1	HOMER2	Transcriptome	Blood	SMR	eQTLGen_consortium	SMR	0.345525	0.0720682	1.63e-06		35912095	10.3389/fcell.2022.956265	Huang Y et al	Blood
HOMER2	Q9NSB8	17513	CIS	PGC3_SCZ_NoUKB	DECODE_Specific	+,NA		0.175455	0.175455	DECODE	DECODE	0.765286	655.85	SCZ	HOMER2	Proteome	PLASMA	MR	deCODE	TwoSampleMR	0.141254	0.11391	0.214958		37085628	10.1007/s00439-023-02562-0	Dang et al Human Genetics	BLOOD
HOMER2	Q9NSB8	17513	CIS	PGC3_SCZ_NoUKB	DECODE_Specific	+,NA		0.175455	0.175455	DECODE	DECODE	0.765286	655.85	BIP	HOMER2	Proteome	PLASMA	MR	deCODE	TwoSampleMR	0.0700929	0.142388	0.62253		37085628	10.1007/s00439-023-02562-0	Dang et al Human Genetics	BLOOD
HOMER2	Q9NSB8	17513	CIS	PGC3_SCZ_NoUKB	DECODE_Specific	+,NA		0.175455	0.175455	DECODE	DECODE	0.765286	655.85	MDD	HOMER2	Proteome	PLASMA	MR	deCODE	TwoSampleMR	0.0448151	0.053806	0.4049		37085628	10.1007/s00439-023-02562-0	Dang et al Human Genetics	BLOOD
HOMER2	Q9NSB8	17513	CIS	PGC3_SCZ_NoUKB	DECODE_Specific	+,NA		0.175455	0.175455	DECODE	DECODE	0.765286	655.85	Bipolar disorder	HOMER2	Proteome	PLASMA	MR	FENLAND	TwoSampleMR	-0.0526736	0.0907317	0.561549		36280454	https://doi.org/10.1016/j.biopsych.2022.08.015	Lu et al Biol Psychiatry	BLOOD
HOMER2	Q9NSB8	17513	CIS	PGC3_SCZ_NoUKB	DECODE_Specific	+,NA		0.175455	0.175455	DECODE	DECODE	0.765286	655.85	Major depressive disorder	HOMER2	Proteome	PLASMA	MR	FENLAND	TwoSampleMR	-0.0458537	0.0409756	0.26312		36280454	https://doi.org/10.1016/j.biopsych.2022.08.015	Lu et al Biol Psychiatry	BLOOD
HOMER2	Q9NSB8	17513	CIS	PGC3_SCZ_NoUKB	DECODE_Specific	+,NA		0.175455	0.175455	DECODE	DECODE	0.765286	655.85	Schizophrenia	HOMER2	Proteome	PLASMA	MR	FENLAND	TwoSampleMR	-0.0272957	0.0653659	0.676251		36280454	https://doi.org/10.1016/j.biopsych.2022.08.015	Lu et al Biol Psychiatry	BLOOD
HOMER2	Q9NSB8	17513	CIS	PGC3_SCZ_NoUKB	DECODE_Specific	+,NA		0.175455	0.175455	DECODE	DECODE	0.765286	655.85	SCZ_PGC3	HOMER2	Transcriptome	DLPFC	MR	CMC+GTEX	MendelianRandomization			0.0638412		35460606	10.1016/j.ajhg.2022.04.004	Jiang eet all Am J Hum Genet	BRAIN
HOMER2	Q9NSB8	17513	CIS	PGC3_SCZ_NoUKB	DECODE_Specific	+,NA		0.175455	0.175455	DECODE	DECODE	0.765286	655.85	SCZ_PGC3	HOMER2	Transcriptome	DLPFC	MR	CMC+GTEX	MendelianRandomization			0.0565823		35460606	10.1016/j.ajhg.2022.04.004	Jiang eet all Am J Hum Genet	BRAIN
HOMER2	Q9NSB8	17513	CIS	PGC3_SCZ_NoUKB	DECODE_Specific	+,NA		0.175455	0.175455	DECODE	DECODE	0.765286	655.85	SCZ_PGC3	HOMER2	Transcriptome	DLPFC	MR	CMC+GTEX	MendelianRandomization			0.439858		35460606	10.1016/j.ajhg.2022.04.004	Jiang eet all Am J Hum Genet	BRAIN
HOMER2	Q9NSB8	17513	CIS	PGC3_SCZ_NoUKB	DECODE_Specific	+,NA		0.175455	0.175455	DECODE	DECODE	0.765286	655.85	SCZ_PGC3	HOMER2	Transcriptome	DLPFC	MR	CMC+GTEX	EMIC			0.0352857		35460606	10.1016/j.ajhg.2022.04.004	Jiang eet all Am J Hum Genet	BRAIN
HOMER2	Q9NSB8	17513	CIS	PGC3_SCZ_NoUKB	DECODE_Specific	+,NA		0.175455	0.175455	DECODE	DECODE	0.765286	655.85	BIP_2019_Stahl_etall	HOMER2	Transcriptome	DLPFC	MR	CMC+GTEX	MendelianRandomization			0.335793		35460606	10.1016/j.ajhg.2022.04.004	Jiang eet all Am J Hum Genet	BRAIN
HOMER2	Q9NSB8	17513	CIS	PGC3_SCZ_NoUKB	DECODE_Specific	+,NA		0.175455	0.175455	DECODE	DECODE	0.765286	655.85	BIP_2019_Stahl_etall	HOMER2	Transcriptome	DLPFC	MR	CMC+GTEX	MendelianRandomization			0.300608		35460606	10.1016/j.ajhg.2022.04.004	Jiang eet all Am J Hum Genet	BRAIN
HOMER2	Q9NSB8	17513	CIS	PGC3_SCZ_NoUKB	DECODE_Specific	+,NA		0.175455	0.175455	DECODE	DECODE	0.765286	655.85	BIP_2019_Stahl_etall	HOMER2	Transcriptome	DLPFC	MR	CMC+GTEX	MendelianRandomization			0.476894		35460606	10.1016/j.ajhg.2022.04.004	Jiang eet all Am J Hum Genet	BRAIN
HOMER2	Q9NSB8	17513	CIS	PGC3_SCZ_NoUKB	DECODE_Specific	+,NA		0.175455	0.175455	DECODE	DECODE	0.765286	655.85	BIP_2019_Stahl_etall	HOMER2	Transcriptome	DLPFC	MR	CMC+GTEX	EMIC			0.0948569		35460606	10.1016/j.ajhg.2022.04.004	Jiang eet all Am J Hum Genet	BRAIN
HOMER2	Q9NSB8	17513	CIS	PGC3_SCZ_NoUKB	DECODE_Specific	+,NA		0.175455	0.175455	DECODE	DECODE	0.765286	655.85	Deepression_Wray_tall	HOMER2	Transcriptome	BRAIN DLPFC	MR	PsychENCODE	TwoSampleMR	0.03	0.02	0.087		35296807	10.1038/s41380-022-01507-9	Deng et all Mol Psychiatry	BRAIN
HOMER2	Q9NSB8	17513	CIS	PGC3_SCZ_NoUKB	DECODE_Specific	+,NA		0.175455	0.175455	DECODE	DECODE	0.765286	655.85	SCZ_PGC3	HOMER2	Transcriptome	DLPFC	SMR	CMC+GTEX	SMR	-0.112174	0.0353703	0.00151704		35460606	10.1016/j.ajhg.2022.04.004	Jiang eet all Am J Hum Genet	BRAIN
HOMER2	Q9NSB8	17513	CIS	PGC3_SCZ_NoUKB	DECODE_Specific	+,NA		0.175455	0.175455	DECODE	DECODE	0.765286	655.85	SCZ_PGC3	HOMER2	Transcriptome_Transcriptlvel	DLPFC	SMR	CMC+GTEX	SMR	-0.118201	0.0414457	0.0043453		35460606	10.1016/j.ajhg.2022.04.004	Jiang eet all Am J Hum Genet	BRAIN
HOMER2	Q9NSB8	17513	CIS	PGC3_SCZ_NoUKB	DECODE_Specific	+,NA		0.175455	0.175455	DECODE	DECODE	0.765286	655.85	SCZ_PGC3	HOMER2	Transcriptome_Transcriptlvel	DLPFC	SMR	CMC+GTEX	SMR	-0.0320982	0.0217601	0.140188		35460606	10.1016/j.ajhg.2022.04.004	Jiang eet all Am J Hum Genet	BRAIN
HOMER2	Q9NSB8	17513	CIS	PGC3_SCZ_NoUKB	DECODE_Specific	+,NA		0.175455	0.175455	DECODE	DECODE	0.765286	655.85	SCZ.Clozuk.2018	HOMER2	Transcriptome	BRAIN	SMR	PsychENCODE	SMR	0.138363	0.0386636	0.000345		30545856	10.1126/science.aat8127	Gandal et all science	BRAIN
HOMER2	Q9NSB8	17513	CIS	PGC3_SCZ_NoUKB	DECODE_Specific	+,NA		0.175455	0.175455	DECODE	DECODE	0.765286	655.85	BD.PGC.ruderferCell2018	HOMER2	Transcriptome	BRAIN	SMR	PsychENCODE	SMR	0.0888069	0.0533581	0.0960408		30545856	10.1126/science.aat8127	Gandal et all science	BRAIN
HOMER2	Q9NSB8	17513	CIS	PGC3_SCZ_NoUKB	DECODE_Specific	+,NA		0.175455	0.175455	DECODE	DECODE	0.765286	655.85	SCZ	HOMER2	Proteiome	BLOOD	SMR	eQTLGen	SMR	0.158102	0.0531306	0.00292297		37415601	10.3389/fgene.2023.1191264	Gedik et all Front Genet	BLOOD
HOMER2	Q9NSB8	17513	CIS	PGC3_SCZ_NoUKB	DECODE_Specific	+,NA		0.175455	0.175455	DECODE	DECODE	0.765286	655.85	MDD	HOMER2	Proteiome	BRAIN	SMR	BrainMeta	SMR	0.0639087	0.0158832	5.73e-05		37415601	10.3389/fgene.2023.1191264	Gedik et all Front Genet	BRAIN
HOMER2	Q9NSB8	17513	CIS	PGC3_SCZ_NoUKB	DECODE_Specific	+,NA		0.175455	0.175455	DECODE	DECODE	0.765286	655.85	BIP	HOMER2	Proteiome	BRAIN	SMR	BrainMeta	SMR	-0.0227697	0.0300734	0.448967		37415601	10.3389/fgene.2023.1191264	Gedik et all Front Genet	BRAIN
HOMER2	Q9NSB8	17513	CIS	PGC3_SCZ_NoUKB	DECODE_Specific	+,NA		0.175455	0.175455	DECODE	DECODE	0.765286	655.85	SCZ	HOMER2	Proteiome	BRAIN	SMR	BrainMeta	SMR	0.00786949	0.0237186	0.740051		37415601	10.3389/fgene.2023.1191264	Gedik et all Front Genet	BRAIN
HOMER2	Q9NSB8	17513	CIS	PGC3_SCZ_NoUKB	DECODE_Specific	+,NA		0.175455	0.175455	DECODE	DECODE	0.765286	655.85	MDD	HOMER2	Proteiome	BLOOD	SMR	eQTLGen	SMR	-0.0365536	0.0260982	0.161328		37415601	10.3389/fgene.2023.1191264	Gedik et all Front Genet	BLOOD
HOMER2	Q9NSB8	17513	CIS	PGC3_SCZ_NoUKB	DECODE_Specific	+,NA		0.175455	0.175455	DECODE	DECODE	0.765286	655.85	BIP	HOMER2	Proteiome	BLOOD	SMR	eQTLGen	SMR	0.312468	0.0585674	9.54e-08		37415601	10.3389/fgene.2023.1191264	Gedik et all Front Genet	BLOOD
HOMER2	Q9NSB8	17513	CIS	PGC3_SCZ_NoUKB	DECODE_Specific	+,NA		0.175455	0.175455	DECODE	DECODE	0.765286	655.85	SCZ	HOMER2	Proteiome	BLOOD	SMR	deCODE	SMR	0.158918	0.118804	0.181012		37415601	10.3389/fgene.2023.1191264	Gedik et all Front Genet	BLOOD
HOMER2	Q9NSB8	17513	CIS	PGC3_SCZ_NoUKB	DECODE_Specific	+,NA		0.175455	0.175455	DECODE	DECODE	0.765286	655.85	MDD	HOMER2	Proteiome	BRAIN	SMR	Wingo et al., 2022, in 722 samples	SMR	-0.0219378	0.0192976	0.255614		37415601	10.3389/fgene.2023.1191264	Gedik et all Front Genet	BRAIN
HOMER2	Q9NSB8	17513	CIS	PGC3_SCZ_NoUKB	DECODE_Specific	+,NA		0.175455	0.175455	DECODE	DECODE	0.765286	655.85	BIP	HOMER2	Proteiome	BRAIN	SMR	Wingo et al., 2022, in 722 samples	SMR	-0.0636116	0.0420557	0.130392		37415601	10.3389/fgene.2023.1191264	Gedik et all Front Genet	BRAIN
HOMER2	Q9NSB8	17513	CIS	PGC3_SCZ_NoUKB	DECODE_Specific	+,NA		0.175455	0.175455	DECODE	DECODE	0.765286	655.85	SCZ	HOMER2	Proteiome	BRAIN	SMR	Wingo et al., 2022, in 722 samples	SMR	-0.0572173	0.0389892	0.142236		37415601	10.3389/fgene.2023.1191264	Gedik et all Front Genet	BRAIN
HOMER2	Q9NSB8	17513	CIS	PGC3_SCZ_NoUKB	DECODE_Specific	+,NA		0.175455	0.175455	DECODE	DECODE	0.765286	655.85	MDD	HOMER2	Proteiome	BLOOD	SMR	deCODE	SMR	0.0405257	0.0659049	0.538613		37415601	10.3389/fgene.2023.1191264	Gedik et all Front Genet	BLOOD
HOMER2	Q9NSB8	17513	CIS	PGC3_SCZ_NoUKB	DECODE_Specific	+,NA		0.175455	0.175455	DECODE	DECODE	0.765286	655.85	BIP	HOMER2	Proteiome	BLOOD	SMR	deCODE	SMR	0.0700929	0.142647	0.623162		37415601	10.3389/fgene.2023.1191264	Gedik et all Front Genet	BLOOD
HOMER2	Q9NSB8	17513	CIS	PGC3_SCZ_NoUKB	DECODE_Specific	+,NA		0.175455	0.175455	DECODE	DECODE	0.765286	655.85	SCZ_PGC2+CLOZUK	HOMER2	Transcriptome	DLPFC	TWAS	Collado-Torres	FUSION	-4.4722		7.74e-06		31174959	10.1016/j.neuron.2019.05.013	ColladoTorres_neuron_twas etal. Neuron	BRAIN
HOMER2	Q9NSB8	17513	CIS	PGC3_SCZ_NoUKB	DECODE_Specific	+,NA		0.175455	0.175455	DECODE	DECODE	0.765286	655.85	SCZ_PGC2	HOMER2	Transcriptome	DLPFC	TWAS	Collado-Torres	FUSION	-3.51915		0.000433		31174959	10.1016/j.neuron.2019.05.013	ColladoTorres_neuron_twas etal. Neuron	BRAIN
HOMER2	Q9NSB8	17513	CIS	PGC3_SCZ_NoUKB	DECODE_Specific	+,NA		0.175455	0.175455	DECODE	DECODE	0.765286	655.85	Depression Howard et all	HOMER2	Proteiome	BRAIN	PWAS	ROS/MAP	FUSION	2.2396		0.025114		33846625	10.1038/s41593-021-00832-6	Wingo Nat Neurosci	BRAIN
HOMER2	Q9NSB8	17513	CIS	PGC3_SCZ_NoUKB	DECODE_Specific	+,NA		0.175455	0.175455	DECODE	DECODE	0.765286	655.85	Bipolar_Disorder_Type1	HOMER2	Transcriptome	Blood	SMR	eQTLGen_consortium	SMR	0.345525	0.0720682	1.63e-06		35912095	10.3389/fcell.2022.956265	Huang Y et al	Blood
HOMER2	Q9NSB8	17513	CIS	Depression_iPSYCH_2023	DECODE_Specific	-,NA		0.408481	0.408481	DECODE	DECODE	1.14718	1526.9	SCZ	HOMER2	Proteome	PLASMA	MR	deCODE	TwoSampleMR	0.141254	0.11391	0.214958		37085628	10.1007/s00439-023-02562-0	Dang et al Human Genetics	BLOOD
HOMER2	Q9NSB8	17513	CIS	Depression_iPSYCH_2023	DECODE_Specific	-,NA		0.408481	0.408481	DECODE	DECODE	1.14718	1526.9	BIP	HOMER2	Proteome	PLASMA	MR	deCODE	TwoSampleMR	0.0700929	0.142388	0.62253		37085628	10.1007/s00439-023-02562-0	Dang et al Human Genetics	BLOOD
HOMER2	Q9NSB8	17513	CIS	Depression_iPSYCH_2023	DECODE_Specific	-,NA		0.408481	0.408481	DECODE	DECODE	1.14718	1526.9	MDD	HOMER2	Proteome	PLASMA	MR	deCODE	TwoSampleMR	0.0448151	0.053806	0.4049		37085628	10.1007/s00439-023-02562-0	Dang et al Human Genetics	BLOOD
HOMER2	Q9NSB8	17513	CIS	Depression_iPSYCH_2023	DECODE_Specific	-,NA		0.408481	0.408481	DECODE	DECODE	1.14718	1526.9	Bipolar disorder	HOMER2	Proteome	PLASMA	MR	FENLAND	TwoSampleMR	-0.0526736	0.0907317	0.561549		36280454	https://doi.org/10.1016/j.biopsych.2022.08.015	Lu et al Biol Psychiatry	BLOOD
HOMER2	Q9NSB8	17513	CIS	Depression_iPSYCH_2023	DECODE_Specific	-,NA		0.408481	0.408481	DECODE	DECODE	1.14718	1526.9	Major depressive disorder	HOMER2	Proteome	PLASMA	MR	FENLAND	TwoSampleMR	-0.0458537	0.0409756	0.26312		36280454	https://doi.org/10.1016/j.biopsych.2022.08.015	Lu et al Biol Psychiatry	BLOOD
HOMER2	Q9NSB8	17513	CIS	Depression_iPSYCH_2023	DECODE_Specific	-,NA		0.408481	0.408481	DECODE	DECODE	1.14718	1526.9	Schizophrenia	HOMER2	Proteome	PLASMA	MR	FENLAND	TwoSampleMR	-0.0272957	0.0653659	0.676251		36280454	https://doi.org/10.1016/j.biopsych.2022.08.015	Lu et al Biol Psychiatry	BLOOD
HOMER2	Q9NSB8	17513	CIS	Depression_iPSYCH_2023	DECODE_Specific	-,NA		0.408481	0.408481	DECODE	DECODE	1.14718	1526.9	SCZ_PGC3	HOMER2	Transcriptome	DLPFC	MR	CMC+GTEX	MendelianRandomization			0.0638412		35460606	10.1016/j.ajhg.2022.04.004	Jiang eet all Am J Hum Genet	BRAIN
HOMER2	Q9NSB8	17513	CIS	Depression_iPSYCH_2023	DECODE_Specific	-,NA		0.408481	0.408481	DECODE	DECODE	1.14718	1526.9	SCZ_PGC3	HOMER2	Transcriptome	DLPFC	MR	CMC+GTEX	MendelianRandomization			0.0565823		35460606	10.1016/j.ajhg.2022.04.004	Jiang eet all Am J Hum Genet	BRAIN
HOMER2	Q9NSB8	17513	CIS	Depression_iPSYCH_2023	DECODE_Specific	-,NA		0.408481	0.408481	DECODE	DECODE	1.14718	1526.9	SCZ_PGC3	HOMER2	Transcriptome	DLPFC	MR	CMC+GTEX	MendelianRandomization			0.439858		35460606	10.1016/j.ajhg.2022.04.004	Jiang eet all Am J Hum Genet	BRAIN
HOMER2	Q9NSB8	17513	CIS	Depression_iPSYCH_2023	DECODE_Specific	-,NA		0.408481	0.408481	DECODE	DECODE	1.14718	1526.9	SCZ_PGC3	HOMER2	Transcriptome	DLPFC	MR	CMC+GTEX	EMIC			0.0352857		35460606	10.1016/j.ajhg.2022.04.004	Jiang eet all Am J Hum Genet	BRAIN
HOMER2	Q9NSB8	17513	CIS	Depression_iPSYCH_2023	DECODE_Specific	-,NA		0.408481	0.408481	DECODE	DECODE	1.14718	1526.9	BIP_2019_Stahl_etall	HOMER2	Transcriptome	DLPFC	MR	CMC+GTEX	MendelianRandomization			0.335793		35460606	10.1016/j.ajhg.2022.04.004	Jiang eet all Am J Hum Genet	BRAIN
HOMER2	Q9NSB8	17513	CIS	Depression_iPSYCH_2023	DECODE_Specific	-,NA		0.408481	0.408481	DECODE	DECODE	1.14718	1526.9	BIP_2019_Stahl_etall	HOMER2	Transcriptome	DLPFC	MR	CMC+GTEX	MendelianRandomization			0.300608		35460606	10.1016/j.ajhg.2022.04.004	Jiang eet all Am J Hum Genet	BRAIN
HOMER2	Q9NSB8	17513	CIS	Depression_iPSYCH_2023	DECODE_Specific	-,NA		0.408481	0.408481	DECODE	DECODE	1.14718	1526.9	BIP_2019_Stahl_etall	HOMER2	Transcriptome	DLPFC	MR	CMC+GTEX	MendelianRandomization			0.476894		35460606	10.1016/j.ajhg.2022.04.004	Jiang eet all Am J Hum Genet	BRAIN
HOMER2	Q9NSB8	17513	CIS	Depression_iPSYCH_2023	DECODE_Specific	-,NA		0.408481	0.408481	DECODE	DECODE	1.14718	1526.9	BIP_2019_Stahl_etall	HOMER2	Transcriptome	DLPFC	MR	CMC+GTEX	EMIC			0.0948569		35460606	10.1016/j.ajhg.2022.04.004	Jiang eet all Am J Hum Genet	BRAIN
HOMER2	Q9NSB8	17513	CIS	Depression_iPSYCH_2023	DECODE_Specific	-,NA		0.408481	0.408481	DECODE	DECODE	1.14718	1526.9	Deepression_Wray_tall	HOMER2	Transcriptome	BRAIN DLPFC	MR	PsychENCODE	TwoSampleMR	0.03	0.02	0.087		35296807	10.1038/s41380-022-01507-9	Deng et all Mol Psychiatry	BRAIN
HOMER2	Q9NSB8	17513	CIS	Depression_iPSYCH_2023	DECODE_Specific	-,NA		0.408481	0.408481	DECODE	DECODE	1.14718	1526.9	SCZ_PGC3	HOMER2	Transcriptome	DLPFC	SMR	CMC+GTEX	SMR	-0.112174	0.0353703	0.00151704		35460606	10.1016/j.ajhg.2022.04.004	Jiang eet all Am J Hum Genet	BRAIN
HOMER2	Q9NSB8	17513	CIS	Depression_iPSYCH_2023	DECODE_Specific	-,NA		0.408481	0.408481	DECODE	DECODE	1.14718	1526.9	SCZ_PGC3	HOMER2	Transcriptome_Transcriptlvel	DLPFC	SMR	CMC+GTEX	SMR	-0.118201	0.0414457	0.0043453		35460606	10.1016/j.ajhg.2022.04.004	Jiang eet all Am J Hum Genet	BRAIN
HOMER2	Q9NSB8	17513	CIS	Depression_iPSYCH_2023	DECODE_Specific	-,NA		0.408481	0.408481	DECODE	DECODE	1.14718	1526.9	SCZ_PGC3	HOMER2	Transcriptome_Transcriptlvel	DLPFC	SMR	CMC+GTEX	SMR	-0.0320982	0.0217601	0.140188		35460606	10.1016/j.ajhg.2022.04.004	Jiang eet all Am J Hum Genet	BRAIN
HOMER2	Q9NSB8	17513	CIS	Depression_iPSYCH_2023	DECODE_Specific	-,NA		0.408481	0.408481	DECODE	DECODE	1.14718	1526.9	SCZ.Clozuk.2018	HOMER2	Transcriptome	BRAIN	SMR	PsychENCODE	SMR	0.138363	0.0386636	0.000345		30545856	10.1126/science.aat8127	Gandal et all science	BRAIN
HOMER2	Q9NSB8	17513	CIS	Depression_iPSYCH_2023	DECODE_Specific	-,NA		0.408481	0.408481	DECODE	DECODE	1.14718	1526.9	BD.PGC.ruderferCell2018	HOMER2	Transcriptome	BRAIN	SMR	PsychENCODE	SMR	0.0888069	0.0533581	0.0960408		30545856	10.1126/science.aat8127	Gandal et all science	BRAIN
HOMER2	Q9NSB8	17513	CIS	Depression_iPSYCH_2023	DECODE_Specific	-,NA		0.408481	0.408481	DECODE	DECODE	1.14718	1526.9	SCZ	HOMER2	Proteiome	BLOOD	SMR	eQTLGen	SMR	0.158102	0.0531306	0.00292297		37415601	10.3389/fgene.2023.1191264	Gedik et all Front Genet	BLOOD
HOMER2	Q9NSB8	17513	CIS	Depression_iPSYCH_2023	DECODE_Specific	-,NA		0.408481	0.408481	DECODE	DECODE	1.14718	1526.9	MDD	HOMER2	Proteiome	BRAIN	SMR	BrainMeta	SMR	0.0639087	0.0158832	5.73e-05		37415601	10.3389/fgene.2023.1191264	Gedik et all Front Genet	BRAIN
HOMER2	Q9NSB8	17513	CIS	Depression_iPSYCH_2023	DECODE_Specific	-,NA		0.408481	0.408481	DECODE	DECODE	1.14718	1526.9	BIP	HOMER2	Proteiome	BRAIN	SMR	BrainMeta	SMR	-0.0227697	0.0300734	0.448967		37415601	10.3389/fgene.2023.1191264	Gedik et all Front Genet	BRAIN
HOMER2	Q9NSB8	17513	CIS	Depression_iPSYCH_2023	DECODE_Specific	-,NA		0.408481	0.408481	DECODE	DECODE	1.14718	1526.9	SCZ	HOMER2	Proteiome	BRAIN	SMR	BrainMeta	SMR	0.00786949	0.0237186	0.740051		37415601	10.3389/fgene.2023.1191264	Gedik et all Front Genet	BRAIN
HOMER2	Q9NSB8	17513	CIS	Depression_iPSYCH_2023	DECODE_Specific	-,NA		0.408481	0.408481	DECODE	DECODE	1.14718	1526.9	MDD	HOMER2	Proteiome	BLOOD	SMR	eQTLGen	SMR	-0.0365536	0.0260982	0.161328		37415601	10.3389/fgene.2023.1191264	Gedik et all Front Genet	BLOOD
HOMER2	Q9NSB8	17513	CIS	Depression_iPSYCH_2023	DECODE_Specific	-,NA		0.408481	0.408481	DECODE	DECODE	1.14718	1526.9	BIP	HOMER2	Proteiome	BLOOD	SMR	eQTLGen	SMR	0.312468	0.0585674	9.54e-08		37415601	10.3389/fgene.2023.1191264	Gedik et all Front Genet	BLOOD
HOMER2	Q9NSB8	17513	CIS	Depression_iPSYCH_2023	DECODE_Specific	-,NA		0.408481	0.408481	DECODE	DECODE	1.14718	1526.9	SCZ	HOMER2	Proteiome	BLOOD	SMR	deCODE	SMR	0.158918	0.118804	0.181012		37415601	10.3389/fgene.2023.1191264	Gedik et all Front Genet	BLOOD
HOMER2	Q9NSB8	17513	CIS	Depression_iPSYCH_2023	DECODE_Specific	-,NA		0.408481	0.408481	DECODE	DECODE	1.14718	1526.9	MDD	HOMER2	Proteiome	BRAIN	SMR	Wingo et al., 2022, in 722 samples	SMR	-0.0219378	0.0192976	0.255614		37415601	10.3389/fgene.2023.1191264	Gedik et all Front Genet	BRAIN
HOMER2	Q9NSB8	17513	CIS	Depression_iPSYCH_2023	DECODE_Specific	-,NA		0.408481	0.408481	DECODE	DECODE	1.14718	1526.9	BIP	HOMER2	Proteiome	BRAIN	SMR	Wingo et al., 2022, in 722 samples	SMR	-0.0636116	0.0420557	0.130392		37415601	10.3389/fgene.2023.1191264	Gedik et all Front Genet	BRAIN
HOMER2	Q9NSB8	17513	CIS	Depression_iPSYCH_2023	DECODE_Specific	-,NA		0.408481	0.408481	DECODE	DECODE	1.14718	1526.9	SCZ	HOMER2	Proteiome	BRAIN	SMR	Wingo et al., 2022, in 722 samples	SMR	-0.0572173	0.0389892	0.142236		37415601	10.3389/fgene.2023.1191264	Gedik et all Front Genet	BRAIN
HOMER2	Q9NSB8	17513	CIS	Depression_iPSYCH_2023	DECODE_Specific	-,NA		0.408481	0.408481	DECODE	DECODE	1.14718	1526.9	MDD	HOMER2	Proteiome	BLOOD	SMR	deCODE	SMR	0.0405257	0.0659049	0.538613		37415601	10.3389/fgene.2023.1191264	Gedik et all Front Genet	BLOOD
HOMER2	Q9NSB8	17513	CIS	Depression_iPSYCH_2023	DECODE_Specific	-,NA		0.408481	0.408481	DECODE	DECODE	1.14718	1526.9	BIP	HOMER2	Proteiome	BLOOD	SMR	deCODE	SMR	0.0700929	0.142647	0.623162		37415601	10.3389/fgene.2023.1191264	Gedik et all Front Genet	BLOOD
HOMER2	Q9NSB8	17513	CIS	Depression_iPSYCH_2023	DECODE_Specific	-,NA		0.408481	0.408481	DECODE	DECODE	1.14718	1526.9	SCZ_PGC2+CLOZUK	HOMER2	Transcriptome	DLPFC	TWAS	Collado-Torres	FUSION	-4.4722		7.74e-06		31174959	10.1016/j.neuron.2019.05.013	ColladoTorres_neuron_twas etal. Neuron	BRAIN
HOMER2	Q9NSB8	17513	CIS	Depression_iPSYCH_2023	DECODE_Specific	-,NA		0.408481	0.408481	DECODE	DECODE	1.14718	1526.9	SCZ_PGC2	HOMER2	Transcriptome	DLPFC	TWAS	Collado-Torres	FUSION	-3.51915		0.000433		31174959	10.1016/j.neuron.2019.05.013	ColladoTorres_neuron_twas etal. Neuron	BRAIN
HOMER2	Q9NSB8	17513	CIS	Depression_iPSYCH_2023	DECODE_Specific	-,NA		0.408481	0.408481	DECODE	DECODE	1.14718	1526.9	Depression Howard et all	HOMER2	Proteiome	BRAIN	PWAS	ROS/MAP	FUSION	2.2396		0.025114		33846625	10.1038/s41593-021-00832-6	Wingo Nat Neurosci	BRAIN
HOMER2	Q9NSB8	17513	CIS	Depression_iPSYCH_2023	DECODE_Specific	-,NA		0.408481	0.408481	DECODE	DECODE	1.14718	1526.9	Bipolar_Disorder_Type1	HOMER2	Transcriptome	Blood	SMR	eQTLGen_consortium	SMR	0.345525	0.0720682	1.63e-06		35912095	10.3389/fcell.2022.956265	Huang Y et al	Blood
HOMER2	Q9NSB8	17513	CIS	BIP_PGC3_noukb	DECODE_Specific	+,NA		0.678511	0.678511	DECODE	DECODE	1.27068	2536.27	SCZ	HOMER2	Proteome	PLASMA	MR	deCODE	TwoSampleMR	0.141254	0.11391	0.214958		37085628	10.1007/s00439-023-02562-0	Dang et al Human Genetics	BLOOD
HOMER2	Q9NSB8	17513	CIS	BIP_PGC3_noukb	DECODE_Specific	+,NA		0.678511	0.678511	DECODE	DECODE	1.27068	2536.27	BIP	HOMER2	Proteome	PLASMA	MR	deCODE	TwoSampleMR	0.0700929	0.142388	0.62253		37085628	10.1007/s00439-023-02562-0	Dang et al Human Genetics	BLOOD
HOMER2	Q9NSB8	17513	CIS	BIP_PGC3_noukb	DECODE_Specific	+,NA		0.678511	0.678511	DECODE	DECODE	1.27068	2536.27	MDD	HOMER2	Proteome	PLASMA	MR	deCODE	TwoSampleMR	0.0448151	0.053806	0.4049		37085628	10.1007/s00439-023-02562-0	Dang et al Human Genetics	BLOOD
HOMER2	Q9NSB8	17513	CIS	BIP_PGC3_noukb	DECODE_Specific	+,NA		0.678511	0.678511	DECODE	DECODE	1.27068	2536.27	Bipolar disorder	HOMER2	Proteome	PLASMA	MR	FENLAND	TwoSampleMR	-0.0526736	0.0907317	0.561549		36280454	https://doi.org/10.1016/j.biopsych.2022.08.015	Lu et al Biol Psychiatry	BLOOD
HOMER2	Q9NSB8	17513	CIS	BIP_PGC3_noukb	DECODE_Specific	+,NA		0.678511	0.678511	DECODE	DECODE	1.27068	2536.27	Major depressive disorder	HOMER2	Proteome	PLASMA	MR	FENLAND	TwoSampleMR	-0.0458537	0.0409756	0.26312		36280454	https://doi.org/10.1016/j.biopsych.2022.08.015	Lu et al Biol Psychiatry	BLOOD
HOMER2	Q9NSB8	17513	CIS	BIP_PGC3_noukb	DECODE_Specific	+,NA		0.678511	0.678511	DECODE	DECODE	1.27068	2536.27	Schizophrenia	HOMER2	Proteome	PLASMA	MR	FENLAND	TwoSampleMR	-0.0272957	0.0653659	0.676251		36280454	https://doi.org/10.1016/j.biopsych.2022.08.015	Lu et al Biol Psychiatry	BLOOD
HOMER2	Q9NSB8	17513	CIS	BIP_PGC3_noukb	DECODE_Specific	+,NA		0.678511	0.678511	DECODE	DECODE	1.27068	2536.27	SCZ_PGC3	HOMER2	Transcriptome	DLPFC	MR	CMC+GTEX	MendelianRandomization			0.0638412		35460606	10.1016/j.ajhg.2022.04.004	Jiang eet all Am J Hum Genet	BRAIN
HOMER2	Q9NSB8	17513	CIS	BIP_PGC3_noukb	DECODE_Specific	+,NA		0.678511	0.678511	DECODE	DECODE	1.27068	2536.27	SCZ_PGC3	HOMER2	Transcriptome	DLPFC	MR	CMC+GTEX	MendelianRandomization			0.0565823		35460606	10.1016/j.ajhg.2022.04.004	Jiang eet all Am J Hum Genet	BRAIN
HOMER2	Q9NSB8	17513	CIS	BIP_PGC3_noukb	DECODE_Specific	+,NA		0.678511	0.678511	DECODE	DECODE	1.27068	2536.27	SCZ_PGC3	HOMER2	Transcriptome	DLPFC	MR	CMC+GTEX	MendelianRandomization			0.439858		35460606	10.1016/j.ajhg.2022.04.004	Jiang eet all Am J Hum Genet	BRAIN
HOMER2	Q9NSB8	17513	CIS	BIP_PGC3_noukb	DECODE_Specific	+,NA		0.678511	0.678511	DECODE	DECODE	1.27068	2536.27	SCZ_PGC3	HOMER2	Transcriptome	DLPFC	MR	CMC+GTEX	EMIC			0.0352857		35460606	10.1016/j.ajhg.2022.04.004	Jiang eet all Am J Hum Genet	BRAIN
HOMER2	Q9NSB8	17513	CIS	BIP_PGC3_noukb	DECODE_Specific	+,NA		0.678511	0.678511	DECODE	DECODE	1.27068	2536.27	BIP_2019_Stahl_etall	HOMER2	Transcriptome	DLPFC	MR	CMC+GTEX	MendelianRandomization			0.335793		35460606	10.1016/j.ajhg.2022.04.004	Jiang eet all Am J Hum Genet	BRAIN
HOMER2	Q9NSB8	17513	CIS	BIP_PGC3_noukb	DECODE_Specific	+,NA		0.678511	0.678511	DECODE	DECODE	1.27068	2536.27	BIP_2019_Stahl_etall	HOMER2	Transcriptome	DLPFC	MR	CMC+GTEX	MendelianRandomization			0.300608		35460606	10.1016/j.ajhg.2022.04.004	Jiang eet all Am J Hum Genet	BRAIN
HOMER2	Q9NSB8	17513	CIS	BIP_PGC3_noukb	DECODE_Specific	+,NA		0.678511	0.678511	DECODE	DECODE	1.27068	2536.27	BIP_2019_Stahl_etall	HOMER2	Transcriptome	DLPFC	MR	CMC+GTEX	MendelianRandomization			0.476894		35460606	10.1016/j.ajhg.2022.04.004	Jiang eet all Am J Hum Genet	BRAIN
HOMER2	Q9NSB8	17513	CIS	BIP_PGC3_noukb	DECODE_Specific	+,NA		0.678511	0.678511	DECODE	DECODE	1.27068	2536.27	BIP_2019_Stahl_etall	HOMER2	Transcriptome	DLPFC	MR	CMC+GTEX	EMIC			0.0948569		35460606	10.1016/j.ajhg.2022.04.004	Jiang eet all Am J Hum Genet	BRAIN
HOMER2	Q9NSB8	17513	CIS	BIP_PGC3_noukb	DECODE_Specific	+,NA		0.678511	0.678511	DECODE	DECODE	1.27068	2536.27	Deepression_Wray_tall	HOMER2	Transcriptome	BRAIN DLPFC	MR	PsychENCODE	TwoSampleMR	0.03	0.02	0.087		35296807	10.1038/s41380-022-01507-9	Deng et all Mol Psychiatry	BRAIN
HOMER2	Q9NSB8	17513	CIS	BIP_PGC3_noukb	DECODE_Specific	+,NA		0.678511	0.678511	DECODE	DECODE	1.27068	2536.27	SCZ_PGC3	HOMER2	Transcriptome	DLPFC	SMR	CMC+GTEX	SMR	-0.112174	0.0353703	0.00151704		35460606	10.1016/j.ajhg.2022.04.004	Jiang eet all Am J Hum Genet	BRAIN
HOMER2	Q9NSB8	17513	CIS	BIP_PGC3_noukb	DECODE_Specific	+,NA		0.678511	0.678511	DECODE	DECODE	1.27068	2536.27	SCZ_PGC3	HOMER2	Transcriptome_Transcriptlvel	DLPFC	SMR	CMC+GTEX	SMR	-0.118201	0.0414457	0.0043453		35460606	10.1016/j.ajhg.2022.04.004	Jiang eet all Am J Hum Genet	BRAIN
HOMER2	Q9NSB8	17513	CIS	BIP_PGC3_noukb	DECODE_Specific	+,NA		0.678511	0.678511	DECODE	DECODE	1.27068	2536.27	SCZ_PGC3	HOMER2	Transcriptome_Transcriptlvel	DLPFC	SMR	CMC+GTEX	SMR	-0.0320982	0.0217601	0.140188		35460606	10.1016/j.ajhg.2022.04.004	Jiang eet all Am J Hum Genet	BRAIN
HOMER2	Q9NSB8	17513	CIS	BIP_PGC3_noukb	DECODE_Specific	+,NA		0.678511	0.678511	DECODE	DECODE	1.27068	2536.27	SCZ.Clozuk.2018	HOMER2	Transcriptome	BRAIN	SMR	PsychENCODE	SMR	0.138363	0.0386636	0.000345		30545856	10.1126/science.aat8127	Gandal et all science	BRAIN
HOMER2	Q9NSB8	17513	CIS	BIP_PGC3_noukb	DECODE_Specific	+,NA		0.678511	0.678511	DECODE	DECODE	1.27068	2536.27	BD.PGC.ruderferCell2018	HOMER2	Transcriptome	BRAIN	SMR	PsychENCODE	SMR	0.0888069	0.0533581	0.0960408		30545856	10.1126/science.aat8127	Gandal et all science	BRAIN
HOMER2	Q9NSB8	17513	CIS	BIP_PGC3_noukb	DECODE_Specific	+,NA		0.678511	0.678511	DECODE	DECODE	1.27068	2536.27	SCZ	HOMER2	Proteiome	BLOOD	SMR	eQTLGen	SMR	0.158102	0.0531306	0.00292297		37415601	10.3389/fgene.2023.1191264	Gedik et all Front Genet	BLOOD
HOMER2	Q9NSB8	17513	CIS	BIP_PGC3_noukb	DECODE_Specific	+,NA		0.678511	0.678511	DECODE	DECODE	1.27068	2536.27	MDD	HOMER2	Proteiome	BRAIN	SMR	BrainMeta	SMR	0.0639087	0.0158832	5.73e-05		37415601	10.3389/fgene.2023.1191264	Gedik et all Front Genet	BRAIN
HOMER2	Q9NSB8	17513	CIS	BIP_PGC3_noukb	DECODE_Specific	+,NA		0.678511	0.678511	DECODE	DECODE	1.27068	2536.27	BIP	HOMER2	Proteiome	BRAIN	SMR	BrainMeta	SMR	-0.0227697	0.0300734	0.448967		37415601	10.3389/fgene.2023.1191264	Gedik et all Front Genet	BRAIN
HOMER2	Q9NSB8	17513	CIS	BIP_PGC3_noukb	DECODE_Specific	+,NA		0.678511	0.678511	DECODE	DECODE	1.27068	2536.27	SCZ	HOMER2	Proteiome	BRAIN	SMR	BrainMeta	SMR	0.00786949	0.0237186	0.740051		37415601	10.3389/fgene.2023.1191264	Gedik et all Front Genet	BRAIN
HOMER2	Q9NSB8	17513	CIS	BIP_PGC3_noukb	DECODE_Specific	+,NA		0.678511	0.678511	DECODE	DECODE	1.27068	2536.27	MDD	HOMER2	Proteiome	BLOOD	SMR	eQTLGen	SMR	-0.0365536	0.0260982	0.161328		37415601	10.3389/fgene.2023.1191264	Gedik et all Front Genet	BLOOD
HOMER2	Q9NSB8	17513	CIS	BIP_PGC3_noukb	DECODE_Specific	+,NA		0.678511	0.678511	DECODE	DECODE	1.27068	2536.27	BIP	HOMER2	Proteiome	BLOOD	SMR	eQTLGen	SMR	0.312468	0.0585674	9.54e-08		37415601	10.3389/fgene.2023.1191264	Gedik et all Front Genet	BLOOD
HOMER2	Q9NSB8	17513	CIS	BIP_PGC3_noukb	DECODE_Specific	+,NA		0.678511	0.678511	DECODE	DECODE	1.27068	2536.27	SCZ	HOMER2	Proteiome	BLOOD	SMR	deCODE	SMR	0.158918	0.118804	0.181012		37415601	10.3389/fgene.2023.1191264	Gedik et all Front Genet	BLOOD
HOMER2	Q9NSB8	17513	CIS	BIP_PGC3_noukb	DECODE_Specific	+,NA		0.678511	0.678511	DECODE	DECODE	1.27068	2536.27	MDD	HOMER2	Proteiome	BRAIN	SMR	Wingo et al., 2022, in 722 samples	SMR	-0.0219378	0.0192976	0.255614		37415601	10.3389/fgene.2023.1191264	Gedik et all Front Genet	BRAIN
HOMER2	Q9NSB8	17513	CIS	BIP_PGC3_noukb	DECODE_Specific	+,NA		0.678511	0.678511	DECODE	DECODE	1.27068	2536.27	BIP	HOMER2	Proteiome	BRAIN	SMR	Wingo et al., 2022, in 722 samples	SMR	-0.0636116	0.0420557	0.130392		37415601	10.3389/fgene.2023.1191264	Gedik et all Front Genet	BRAIN
HOMER2	Q9NSB8	17513	CIS	BIP_PGC3_noukb	DECODE_Specific	+,NA		0.678511	0.678511	DECODE	DECODE	1.27068	2536.27	SCZ	HOMER2	Proteiome	BRAIN	SMR	Wingo et al., 2022, in 722 samples	SMR	-0.0572173	0.0389892	0.142236		37415601	10.3389/fgene.2023.1191264	Gedik et all Front Genet	BRAIN
HOMER2	Q9NSB8	17513	CIS	BIP_PGC3_noukb	DECODE_Specific	+,NA		0.678511	0.678511	DECODE	DECODE	1.27068	2536.27	MDD	HOMER2	Proteiome	BLOOD	SMR	deCODE	SMR	0.0405257	0.0659049	0.538613		37415601	10.3389/fgene.2023.1191264	Gedik et all Front Genet	BLOOD
HOMER2	Q9NSB8	17513	CIS	BIP_PGC3_noukb	DECODE_Specific	+,NA		0.678511	0.678511	DECODE	DECODE	1.27068	2536.27	BIP	HOMER2	Proteiome	BLOOD	SMR	deCODE	SMR	0.0700929	0.142647	0.623162		37415601	10.3389/fgene.2023.1191264	Gedik et all Front Genet	BLOOD
HOMER2	Q9NSB8	17513	CIS	BIP_PGC3_noukb	DECODE_Specific	+,NA		0.678511	0.678511	DECODE	DECODE	1.27068	2536.27	SCZ_PGC2+CLOZUK	HOMER2	Transcriptome	DLPFC	TWAS	Collado-Torres	FUSION	-4.4722		7.74e-06		31174959	10.1016/j.neuron.2019.05.013	ColladoTorres_neuron_twas etal. Neuron	BRAIN
HOMER2	Q9NSB8	17513	CIS	BIP_PGC3_noukb	DECODE_Specific	+,NA		0.678511	0.678511	DECODE	DECODE	1.27068	2536.27	SCZ_PGC2	HOMER2	Transcriptome	DLPFC	TWAS	Collado-Torres	FUSION	-3.51915		0.000433		31174959	10.1016/j.neuron.2019.05.013	ColladoTorres_neuron_twas etal. Neuron	BRAIN
HOMER2	Q9NSB8	17513	CIS	BIP_PGC3_noukb	DECODE_Specific	+,NA		0.678511	0.678511	DECODE	DECODE	1.27068	2536.27	Depression Howard et all	HOMER2	Proteiome	BRAIN	PWAS	ROS/MAP	FUSION	2.2396		0.025114		33846625	10.1038/s41593-021-00832-6	Wingo Nat Neurosci	BRAIN
HOMER2	Q9NSB8	17513	CIS	BIP_PGC3_noukb	DECODE_Specific	+,NA		0.678511	0.678511	DECODE	DECODE	1.27068	2536.27	Bipolar_Disorder_Type1	HOMER2	Transcriptome	Blood	SMR	eQTLGen_consortium	SMR	0.345525	0.0720682	1.63e-06		35912095	10.3389/fcell.2022.956265	Huang Y et al	Blood
HOMER2	Q9NSB8	17513	TRANS	BIP_PGC3_noukb	DECODE_Specific	+,NA		0.961488	0.961488	DECODE	DECODE	1.42953	6548.69	SCZ	HOMER2	Proteome	PLASMA	MR	deCODE	TwoSampleMR	0.141254	0.11391	0.214958		37085628	10.1007/s00439-023-02562-0	Dang et al Human Genetics	BLOOD
HOMER2	Q9NSB8	17513	TRANS	BIP_PGC3_noukb	DECODE_Specific	+,NA		0.961488	0.961488	DECODE	DECODE	1.42953	6548.69	BIP	HOMER2	Proteome	PLASMA	MR	deCODE	TwoSampleMR	0.0700929	0.142388	0.62253		37085628	10.1007/s00439-023-02562-0	Dang et al Human Genetics	BLOOD
HOMER2	Q9NSB8	17513	TRANS	BIP_PGC3_noukb	DECODE_Specific	+,NA		0.961488	0.961488	DECODE	DECODE	1.42953	6548.69	MDD	HOMER2	Proteome	PLASMA	MR	deCODE	TwoSampleMR	0.0448151	0.053806	0.4049		37085628	10.1007/s00439-023-02562-0	Dang et al Human Genetics	BLOOD
HOMER2	Q9NSB8	17513	TRANS	BIP_PGC3_noukb	DECODE_Specific	+,NA		0.961488	0.961488	DECODE	DECODE	1.42953	6548.69	Bipolar disorder	HOMER2	Proteome	PLASMA	MR	FENLAND	TwoSampleMR	-0.0526736	0.0907317	0.561549		36280454	https://doi.org/10.1016/j.biopsych.2022.08.015	Lu et al Biol Psychiatry	BLOOD
HOMER2	Q9NSB8	17513	TRANS	BIP_PGC3_noukb	DECODE_Specific	+,NA		0.961488	0.961488	DECODE	DECODE	1.42953	6548.69	Major depressive disorder	HOMER2	Proteome	PLASMA	MR	FENLAND	TwoSampleMR	-0.0458537	0.0409756	0.26312		36280454	https://doi.org/10.1016/j.biopsych.2022.08.015	Lu et al Biol Psychiatry	BLOOD
HOMER2	Q9NSB8	17513	TRANS	BIP_PGC3_noukb	DECODE_Specific	+,NA		0.961488	0.961488	DECODE	DECODE	1.42953	6548.69	Schizophrenia	HOMER2	Proteome	PLASMA	MR	FENLAND	TwoSampleMR	-0.0272957	0.0653659	0.676251		36280454	https://doi.org/10.1016/j.biopsych.2022.08.015	Lu et al Biol Psychiatry	BLOOD
HOMER2	Q9NSB8	17513	TRANS	BIP_PGC3_noukb	DECODE_Specific	+,NA		0.961488	0.961488	DECODE	DECODE	1.42953	6548.69	SCZ_PGC3	HOMER2	Transcriptome	DLPFC	MR	CMC+GTEX	MendelianRandomization			0.0638412		35460606	10.1016/j.ajhg.2022.04.004	Jiang eet all Am J Hum Genet	BRAIN
HOMER2	Q9NSB8	17513	TRANS	BIP_PGC3_noukb	DECODE_Specific	+,NA		0.961488	0.961488	DECODE	DECODE	1.42953	6548.69	SCZ_PGC3	HOMER2	Transcriptome	DLPFC	MR	CMC+GTEX	MendelianRandomization			0.0565823		35460606	10.1016/j.ajhg.2022.04.004	Jiang eet all Am J Hum Genet	BRAIN
HOMER2	Q9NSB8	17513	TRANS	BIP_PGC3_noukb	DECODE_Specific	+,NA		0.961488	0.961488	DECODE	DECODE	1.42953	6548.69	SCZ_PGC3	HOMER2	Transcriptome	DLPFC	MR	CMC+GTEX	MendelianRandomization			0.439858		35460606	10.1016/j.ajhg.2022.04.004	Jiang eet all Am J Hum Genet	BRAIN
HOMER2	Q9NSB8	17513	TRANS	BIP_PGC3_noukb	DECODE_Specific	+,NA		0.961488	0.961488	DECODE	DECODE	1.42953	6548.69	SCZ_PGC3	HOMER2	Transcriptome	DLPFC	MR	CMC+GTEX	EMIC			0.0352857		35460606	10.1016/j.ajhg.2022.04.004	Jiang eet all Am J Hum Genet	BRAIN
HOMER2	Q9NSB8	17513	TRANS	BIP_PGC3_noukb	DECODE_Specific	+,NA		0.961488	0.961488	DECODE	DECODE	1.42953	6548.69	BIP_2019_Stahl_etall	HOMER2	Transcriptome	DLPFC	MR	CMC+GTEX	MendelianRandomization			0.335793		35460606	10.1016/j.ajhg.2022.04.004	Jiang eet all Am J Hum Genet	BRAIN
HOMER2	Q9NSB8	17513	TRANS	BIP_PGC3_noukb	DECODE_Specific	+,NA		0.961488	0.961488	DECODE	DECODE	1.42953	6548.69	BIP_2019_Stahl_etall	HOMER2	Transcriptome	DLPFC	MR	CMC+GTEX	MendelianRandomization			0.300608		35460606	10.1016/j.ajhg.2022.04.004	Jiang eet all Am J Hum Genet	BRAIN
HOMER2	Q9NSB8	17513	TRANS	BIP_PGC3_noukb	DECODE_Specific	+,NA		0.961488	0.961488	DECODE	DECODE	1.42953	6548.69	BIP_2019_Stahl_etall	HOMER2	Transcriptome	DLPFC	MR	CMC+GTEX	MendelianRandomization			0.476894		35460606	10.1016/j.ajhg.2022.04.004	Jiang eet all Am J Hum Genet	BRAIN
HOMER2	Q9NSB8	17513	TRANS	BIP_PGC3_noukb	DECODE_Specific	+,NA		0.961488	0.961488	DECODE	DECODE	1.42953	6548.69	BIP_2019_Stahl_etall	HOMER2	Transcriptome	DLPFC	MR	CMC+GTEX	EMIC			0.0948569		35460606	10.1016/j.ajhg.2022.04.004	Jiang eet all Am J Hum Genet	BRAIN
HOMER2	Q9NSB8	17513	TRANS	BIP_PGC3_noukb	DECODE_Specific	+,NA		0.961488	0.961488	DECODE	DECODE	1.42953	6548.69	Deepression_Wray_tall	HOMER2	Transcriptome	BRAIN DLPFC	MR	PsychENCODE	TwoSampleMR	0.03	0.02	0.087		35296807	10.1038/s41380-022-01507-9	Deng et all Mol Psychiatry	BRAIN
HOMER2	Q9NSB8	17513	TRANS	BIP_PGC3_noukb	DECODE_Specific	+,NA		0.961488	0.961488	DECODE	DECODE	1.42953	6548.69	SCZ_PGC3	HOMER2	Transcriptome	DLPFC	SMR	CMC+GTEX	SMR	-0.112174	0.0353703	0.00151704		35460606	10.1016/j.ajhg.2022.04.004	Jiang eet all Am J Hum Genet	BRAIN
HOMER2	Q9NSB8	17513	TRANS	BIP_PGC3_noukb	DECODE_Specific	+,NA		0.961488	0.961488	DECODE	DECODE	1.42953	6548.69	SCZ_PGC3	HOMER2	Transcriptome_Transcriptlvel	DLPFC	SMR	CMC+GTEX	SMR	-0.118201	0.0414457	0.0043453		35460606	10.1016/j.ajhg.2022.04.004	Jiang eet all Am J Hum Genet	BRAIN
HOMER2	Q9NSB8	17513	TRANS	BIP_PGC3_noukb	DECODE_Specific	+,NA		0.961488	0.961488	DECODE	DECODE	1.42953	6548.69	SCZ_PGC3	HOMER2	Transcriptome_Transcriptlvel	DLPFC	SMR	CMC+GTEX	SMR	-0.0320982	0.0217601	0.140188		35460606	10.1016/j.ajhg.2022.04.004	Jiang eet all Am J Hum Genet	BRAIN
HOMER2	Q9NSB8	17513	TRANS	BIP_PGC3_noukb	DECODE_Specific	+,NA		0.961488	0.961488	DECODE	DECODE	1.42953	6548.69	SCZ.Clozuk.2018	HOMER2	Transcriptome	BRAIN	SMR	PsychENCODE	SMR	0.138363	0.0386636	0.000345		30545856	10.1126/science.aat8127	Gandal et all science	BRAIN
HOMER2	Q9NSB8	17513	TRANS	BIP_PGC3_noukb	DECODE_Specific	+,NA		0.961488	0.961488	DECODE	DECODE	1.42953	6548.69	BD.PGC.ruderferCell2018	HOMER2	Transcriptome	BRAIN	SMR	PsychENCODE	SMR	0.0888069	0.0533581	0.0960408		30545856	10.1126/science.aat8127	Gandal et all science	BRAIN
HOMER2	Q9NSB8	17513	TRANS	BIP_PGC3_noukb	DECODE_Specific	+,NA		0.961488	0.961488	DECODE	DECODE	1.42953	6548.69	SCZ	HOMER2	Proteiome	BLOOD	SMR	eQTLGen	SMR	0.158102	0.0531306	0.00292297		37415601	10.3389/fgene.2023.1191264	Gedik et all Front Genet	BLOOD
HOMER2	Q9NSB8	17513	TRANS	BIP_PGC3_noukb	DECODE_Specific	+,NA		0.961488	0.961488	DECODE	DECODE	1.42953	6548.69	MDD	HOMER2	Proteiome	BRAIN	SMR	BrainMeta	SMR	0.0639087	0.0158832	5.73e-05		37415601	10.3389/fgene.2023.1191264	Gedik et all Front Genet	BRAIN
HOMER2	Q9NSB8	17513	TRANS	BIP_PGC3_noukb	DECODE_Specific	+,NA		0.961488	0.961488	DECODE	DECODE	1.42953	6548.69	BIP	HOMER2	Proteiome	BRAIN	SMR	BrainMeta	SMR	-0.0227697	0.0300734	0.448967		37415601	10.3389/fgene.2023.1191264	Gedik et all Front Genet	BRAIN
HOMER2	Q9NSB8	17513	TRANS	BIP_PGC3_noukb	DECODE_Specific	+,NA		0.961488	0.961488	DECODE	DECODE	1.42953	6548.69	SCZ	HOMER2	Proteiome	BRAIN	SMR	BrainMeta	SMR	0.00786949	0.0237186	0.740051		37415601	10.3389/fgene.2023.1191264	Gedik et all Front Genet	BRAIN
HOMER2	Q9NSB8	17513	TRANS	BIP_PGC3_noukb	DECODE_Specific	+,NA		0.961488	0.961488	DECODE	DECODE	1.42953	6548.69	MDD	HOMER2	Proteiome	BLOOD	SMR	eQTLGen	SMR	-0.0365536	0.0260982	0.161328		37415601	10.3389/fgene.2023.1191264	Gedik et all Front Genet	BLOOD
HOMER2	Q9NSB8	17513	TRANS	BIP_PGC3_noukb	DECODE_Specific	+,NA		0.961488	0.961488	DECODE	DECODE	1.42953	6548.69	BIP	HOMER2	Proteiome	BLOOD	SMR	eQTLGen	SMR	0.312468	0.0585674	9.54e-08		37415601	10.3389/fgene.2023.1191264	Gedik et all Front Genet	BLOOD
HOMER2	Q9NSB8	17513	TRANS	BIP_PGC3_noukb	DECODE_Specific	+,NA		0.961488	0.961488	DECODE	DECODE	1.42953	6548.69	SCZ	HOMER2	Proteiome	BLOOD	SMR	deCODE	SMR	0.158918	0.118804	0.181012		37415601	10.3389/fgene.2023.1191264	Gedik et all Front Genet	BLOOD
HOMER2	Q9NSB8	17513	TRANS	BIP_PGC3_noukb	DECODE_Specific	+,NA		0.961488	0.961488	DECODE	DECODE	1.42953	6548.69	MDD	HOMER2	Proteiome	BRAIN	SMR	Wingo et al., 2022, in 722 samples	SMR	-0.0219378	0.0192976	0.255614		37415601	10.3389/fgene.2023.1191264	Gedik et all Front Genet	BRAIN
HOMER2	Q9NSB8	17513	TRANS	BIP_PGC3_noukb	DECODE_Specific	+,NA		0.961488	0.961488	DECODE	DECODE	1.42953	6548.69	BIP	HOMER2	Proteiome	BRAIN	SMR	Wingo et al., 2022, in 722 samples	SMR	-0.0636116	0.0420557	0.130392		37415601	10.3389/fgene.2023.1191264	Gedik et all Front Genet	BRAIN
HOMER2	Q9NSB8	17513	TRANS	BIP_PGC3_noukb	DECODE_Specific	+,NA		0.961488	0.961488	DECODE	DECODE	1.42953	6548.69	SCZ	HOMER2	Proteiome	BRAIN	SMR	Wingo et al., 2022, in 722 samples	SMR	-0.0572173	0.0389892	0.142236		37415601	10.3389/fgene.2023.1191264	Gedik et all Front Genet	BRAIN
HOMER2	Q9NSB8	17513	TRANS	BIP_PGC3_noukb	DECODE_Specific	+,NA		0.961488	0.961488	DECODE	DECODE	1.42953	6548.69	MDD	HOMER2	Proteiome	BLOOD	SMR	deCODE	SMR	0.0405257	0.0659049	0.538613		37415601	10.3389/fgene.2023.1191264	Gedik et all Front Genet	BLOOD
HOMER2	Q9NSB8	17513	TRANS	BIP_PGC3_noukb	DECODE_Specific	+,NA		0.961488	0.961488	DECODE	DECODE	1.42953	6548.69	BIP	HOMER2	Proteiome	BLOOD	SMR	deCODE	SMR	0.0700929	0.142647	0.623162		37415601	10.3389/fgene.2023.1191264	Gedik et all Front Genet	BLOOD
HOMER2	Q9NSB8	17513	TRANS	BIP_PGC3_noukb	DECODE_Specific	+,NA		0.961488	0.961488	DECODE	DECODE	1.42953	6548.69	SCZ_PGC2+CLOZUK	HOMER2	Transcriptome	DLPFC	TWAS	Collado-Torres	FUSION	-4.4722		7.74e-06		31174959	10.1016/j.neuron.2019.05.013	ColladoTorres_neuron_twas etal. Neuron	BRAIN
HOMER2	Q9NSB8	17513	TRANS	BIP_PGC3_noukb	DECODE_Specific	+,NA		0.961488	0.961488	DECODE	DECODE	1.42953	6548.69	SCZ_PGC2	HOMER2	Transcriptome	DLPFC	TWAS	Collado-Torres	FUSION	-3.51915		0.000433		31174959	10.1016/j.neuron.2019.05.013	ColladoTorres_neuron_twas etal. Neuron	BRAIN
HOMER2	Q9NSB8	17513	TRANS	BIP_PGC3_noukb	DECODE_Specific	+,NA		0.961488	0.961488	DECODE	DECODE	1.42953	6548.69	Depression Howard et all	HOMER2	Proteiome	BRAIN	PWAS	ROS/MAP	FUSION	2.2396		0.025114		33846625	10.1038/s41593-021-00832-6	Wingo Nat Neurosci	BRAIN
HOMER2	Q9NSB8	17513	TRANS	BIP_PGC3_noukb	DECODE_Specific	+,NA		0.961488	0.961488	DECODE	DECODE	1.42953	6548.69	Bipolar_Disorder_Type1	HOMER2	Transcriptome	Blood	SMR	eQTLGen_consortium	SMR	0.345525	0.0720682	1.63e-06		35912095	10.3389/fcell.2022.956265	Huang Y et al	Blood
HOMER2	Q9NSB8	17513	TRANS	Depression_iPSYCH_2023	DECODE_Specific	+,NA		0.964141	0.964141	DECODE	DECODE	1.44866	6566.77	SCZ	HOMER2	Proteome	PLASMA	MR	deCODE	TwoSampleMR	0.141254	0.11391	0.214958		37085628	10.1007/s00439-023-02562-0	Dang et al Human Genetics	BLOOD
HOMER2	Q9NSB8	17513	TRANS	Depression_iPSYCH_2023	DECODE_Specific	+,NA		0.964141	0.964141	DECODE	DECODE	1.44866	6566.77	BIP	HOMER2	Proteome	PLASMA	MR	deCODE	TwoSampleMR	0.0700929	0.142388	0.62253		37085628	10.1007/s00439-023-02562-0	Dang et al Human Genetics	BLOOD
HOMER2	Q9NSB8	17513	TRANS	Depression_iPSYCH_2023	DECODE_Specific	+,NA		0.964141	0.964141	DECODE	DECODE	1.44866	6566.77	MDD	HOMER2	Proteome	PLASMA	MR	deCODE	TwoSampleMR	0.0448151	0.053806	0.4049		37085628	10.1007/s00439-023-02562-0	Dang et al Human Genetics	BLOOD
HOMER2	Q9NSB8	17513	TRANS	Depression_iPSYCH_2023	DECODE_Specific	+,NA		0.964141	0.964141	DECODE	DECODE	1.44866	6566.77	Bipolar disorder	HOMER2	Proteome	PLASMA	MR	FENLAND	TwoSampleMR	-0.0526736	0.0907317	0.561549		36280454	https://doi.org/10.1016/j.biopsych.2022.08.015	Lu et al Biol Psychiatry	BLOOD
HOMER2	Q9NSB8	17513	TRANS	Depression_iPSYCH_2023	DECODE_Specific	+,NA		0.964141	0.964141	DECODE	DECODE	1.44866	6566.77	Major depressive disorder	HOMER2	Proteome	PLASMA	MR	FENLAND	TwoSampleMR	-0.0458537	0.0409756	0.26312		36280454	https://doi.org/10.1016/j.biopsych.2022.08.015	Lu et al Biol Psychiatry	BLOOD
HOMER2	Q9NSB8	17513	TRANS	Depression_iPSYCH_2023	DECODE_Specific	+,NA		0.964141	0.964141	DECODE	DECODE	1.44866	6566.77	Schizophrenia	HOMER2	Proteome	PLASMA	MR	FENLAND	TwoSampleMR	-0.0272957	0.0653659	0.676251		36280454	https://doi.org/10.1016/j.biopsych.2022.08.015	Lu et al Biol Psychiatry	BLOOD
HOMER2	Q9NSB8	17513	TRANS	Depression_iPSYCH_2023	DECODE_Specific	+,NA		0.964141	0.964141	DECODE	DECODE	1.44866	6566.77	SCZ_PGC3	HOMER2	Transcriptome	DLPFC	MR	CMC+GTEX	MendelianRandomization			0.0638412		35460606	10.1016/j.ajhg.2022.04.004	Jiang eet all Am J Hum Genet	BRAIN
HOMER2	Q9NSB8	17513	TRANS	Depression_iPSYCH_2023	DECODE_Specific	+,NA		0.964141	0.964141	DECODE	DECODE	1.44866	6566.77	SCZ_PGC3	HOMER2	Transcriptome	DLPFC	MR	CMC+GTEX	MendelianRandomization			0.0565823		35460606	10.1016/j.ajhg.2022.04.004	Jiang eet all Am J Hum Genet	BRAIN
HOMER2	Q9NSB8	17513	TRANS	Depression_iPSYCH_2023	DECODE_Specific	+,NA		0.964141	0.964141	DECODE	DECODE	1.44866	6566.77	SCZ_PGC3	HOMER2	Transcriptome	DLPFC	MR	CMC+GTEX	MendelianRandomization			0.439858		35460606	10.1016/j.ajhg.2022.04.004	Jiang eet all Am J Hum Genet	BRAIN
HOMER2	Q9NSB8	17513	TRANS	Depression_iPSYCH_2023	DECODE_Specific	+,NA		0.964141	0.964141	DECODE	DECODE	1.44866	6566.77	SCZ_PGC3	HOMER2	Transcriptome	DLPFC	MR	CMC+GTEX	EMIC			0.0352857		35460606	10.1016/j.ajhg.2022.04.004	Jiang eet all Am J Hum Genet	BRAIN
HOMER2	Q9NSB8	17513	TRANS	Depression_iPSYCH_2023	DECODE_Specific	+,NA		0.964141	0.964141	DECODE	DECODE	1.44866	6566.77	BIP_2019_Stahl_etall	HOMER2	Transcriptome	DLPFC	MR	CMC+GTEX	MendelianRandomization			0.335793		35460606	10.1016/j.ajhg.2022.04.004	Jiang eet all Am J Hum Genet	BRAIN
HOMER2	Q9NSB8	17513	TRANS	Depression_iPSYCH_2023	DECODE_Specific	+,NA		0.964141	0.964141	DECODE	DECODE	1.44866	6566.77	BIP_2019_Stahl_etall	HOMER2	Transcriptome	DLPFC	MR	CMC+GTEX	MendelianRandomization			0.300608		35460606	10.1016/j.ajhg.2022.04.004	Jiang eet all Am J Hum Genet	BRAIN
HOMER2	Q9NSB8	17513	TRANS	Depression_iPSYCH_2023	DECODE_Specific	+,NA		0.964141	0.964141	DECODE	DECODE	1.44866	6566.77	BIP_2019_Stahl_etall	HOMER2	Transcriptome	DLPFC	MR	CMC+GTEX	MendelianRandomization			0.476894		35460606	10.1016/j.ajhg.2022.04.004	Jiang eet all Am J Hum Genet	BRAIN
HOMER2	Q9NSB8	17513	TRANS	Depression_iPSYCH_2023	DECODE_Specific	+,NA		0.964141	0.964141	DECODE	DECODE	1.44866	6566.77	BIP_2019_Stahl_etall	HOMER2	Transcriptome	DLPFC	MR	CMC+GTEX	EMIC			0.0948569		35460606	10.1016/j.ajhg.2022.04.004	Jiang eet all Am J Hum Genet	BRAIN
HOMER2	Q9NSB8	17513	TRANS	Depression_iPSYCH_2023	DECODE_Specific	+,NA		0.964141	0.964141	DECODE	DECODE	1.44866	6566.77	Deepression_Wray_tall	HOMER2	Transcriptome	BRAIN DLPFC	MR	PsychENCODE	TwoSampleMR	0.03	0.02	0.087		35296807	10.1038/s41380-022-01507-9	Deng et all Mol Psychiatry	BRAIN
HOMER2	Q9NSB8	17513	TRANS	Depression_iPSYCH_2023	DECODE_Specific	+,NA		0.964141	0.964141	DECODE	DECODE	1.44866	6566.77	SCZ_PGC3	HOMER2	Transcriptome	DLPFC	SMR	CMC+GTEX	SMR	-0.112174	0.0353703	0.00151704		35460606	10.1016/j.ajhg.2022.04.004	Jiang eet all Am J Hum Genet	BRAIN
HOMER2	Q9NSB8	17513	TRANS	Depression_iPSYCH_2023	DECODE_Specific	+,NA		0.964141	0.964141	DECODE	DECODE	1.44866	6566.77	SCZ_PGC3	HOMER2	Transcriptome_Transcriptlvel	DLPFC	SMR	CMC+GTEX	SMR	-0.118201	0.0414457	0.0043453		35460606	10.1016/j.ajhg.2022.04.004	Jiang eet all Am J Hum Genet	BRAIN
HOMER2	Q9NSB8	17513	TRANS	Depression_iPSYCH_2023	DECODE_Specific	+,NA		0.964141	0.964141	DECODE	DECODE	1.44866	6566.77	SCZ_PGC3	HOMER2	Transcriptome_Transcriptlvel	DLPFC	SMR	CMC+GTEX	SMR	-0.0320982	0.0217601	0.140188		35460606	10.1016/j.ajhg.2022.04.004	Jiang eet all Am J Hum Genet	BRAIN
HOMER2	Q9NSB8	17513	TRANS	Depression_iPSYCH_2023	DECODE_Specific	+,NA		0.964141	0.964141	DECODE	DECODE	1.44866	6566.77	SCZ.Clozuk.2018	HOMER2	Transcriptome	BRAIN	SMR	PsychENCODE	SMR	0.138363	0.0386636	0.000345		30545856	10.1126/science.aat8127	Gandal et all science	BRAIN
HOMER2	Q9NSB8	17513	TRANS	Depression_iPSYCH_2023	DECODE_Specific	+,NA		0.964141	0.964141	DECODE	DECODE	1.44866	6566.77	BD.PGC.ruderferCell2018	HOMER2	Transcriptome	BRAIN	SMR	PsychENCODE	SMR	0.0888069	0.0533581	0.0960408		30545856	10.1126/science.aat8127	Gandal et all science	BRAIN
HOMER2	Q9NSB8	17513	TRANS	Depression_iPSYCH_2023	DECODE_Specific	+,NA		0.964141	0.964141	DECODE	DECODE	1.44866	6566.77	SCZ	HOMER2	Proteiome	BLOOD	SMR	eQTLGen	SMR	0.158102	0.0531306	0.00292297		37415601	10.3389/fgene.2023.1191264	Gedik et all Front Genet	BLOOD
HOMER2	Q9NSB8	17513	TRANS	Depression_iPSYCH_2023	DECODE_Specific	+,NA		0.964141	0.964141	DECODE	DECODE	1.44866	6566.77	MDD	HOMER2	Proteiome	BRAIN	SMR	BrainMeta	SMR	0.0639087	0.0158832	5.73e-05		37415601	10.3389/fgene.2023.1191264	Gedik et all Front Genet	BRAIN
HOMER2	Q9NSB8	17513	TRANS	Depression_iPSYCH_2023	DECODE_Specific	+,NA		0.964141	0.964141	DECODE	DECODE	1.44866	6566.77	BIP	HOMER2	Proteiome	BRAIN	SMR	BrainMeta	SMR	-0.0227697	0.0300734	0.448967		37415601	10.3389/fgene.2023.1191264	Gedik et all Front Genet	BRAIN
HOMER2	Q9NSB8	17513	TRANS	Depression_iPSYCH_2023	DECODE_Specific	+,NA		0.964141	0.964141	DECODE	DECODE	1.44866	6566.77	SCZ	HOMER2	Proteiome	BRAIN	SMR	BrainMeta	SMR	0.00786949	0.0237186	0.740051		37415601	10.3389/fgene.2023.1191264	Gedik et all Front Genet	BRAIN
HOMER2	Q9NSB8	17513	TRANS	Depression_iPSYCH_2023	DECODE_Specific	+,NA		0.964141	0.964141	DECODE	DECODE	1.44866	6566.77	MDD	HOMER2	Proteiome	BLOOD	SMR	eQTLGen	SMR	-0.0365536	0.0260982	0.161328		37415601	10.3389/fgene.2023.1191264	Gedik et all Front Genet	BLOOD
HOMER2	Q9NSB8	17513	TRANS	Depression_iPSYCH_2023	DECODE_Specific	+,NA		0.964141	0.964141	DECODE	DECODE	1.44866	6566.77	BIP	HOMER2	Proteiome	BLOOD	SMR	eQTLGen	SMR	0.312468	0.0585674	9.54e-08		37415601	10.3389/fgene.2023.1191264	Gedik et all Front Genet	BLOOD
HOMER2	Q9NSB8	17513	TRANS	Depression_iPSYCH_2023	DECODE_Specific	+,NA		0.964141	0.964141	DECODE	DECODE	1.44866	6566.77	SCZ	HOMER2	Proteiome	BLOOD	SMR	deCODE	SMR	0.158918	0.118804	0.181012		37415601	10.3389/fgene.2023.1191264	Gedik et all Front Genet	BLOOD
HOMER2	Q9NSB8	17513	TRANS	Depression_iPSYCH_2023	DECODE_Specific	+,NA		0.964141	0.964141	DECODE	DECODE	1.44866	6566.77	MDD	HOMER2	Proteiome	BRAIN	SMR	Wingo et al., 2022, in 722 samples	SMR	-0.0219378	0.0192976	0.255614		37415601	10.3389/fgene.2023.1191264	Gedik et all Front Genet	BRAIN
HOMER2	Q9NSB8	17513	TRANS	Depression_iPSYCH_2023	DECODE_Specific	+,NA		0.964141	0.964141	DECODE	DECODE	1.44866	6566.77	BIP	HOMER2	Proteiome	BRAIN	SMR	Wingo et al., 2022, in 722 samples	SMR	-0.0636116	0.0420557	0.130392		37415601	10.3389/fgene.2023.1191264	Gedik et all Front Genet	BRAIN
HOMER2	Q9NSB8	17513	TRANS	Depression_iPSYCH_2023	DECODE_Specific	+,NA		0.964141	0.964141	DECODE	DECODE	1.44866	6566.77	SCZ	HOMER2	Proteiome	BRAIN	SMR	Wingo et al., 2022, in 722 samples	SMR	-0.0572173	0.0389892	0.142236		37415601	10.3389/fgene.2023.1191264	Gedik et all Front Genet	BRAIN
HOMER2	Q9NSB8	17513	TRANS	Depression_iPSYCH_2023	DECODE_Specific	+,NA		0.964141	0.964141	DECODE	DECODE	1.44866	6566.77	MDD	HOMER2	Proteiome	BLOOD	SMR	deCODE	SMR	0.0405257	0.0659049	0.538613		37415601	10.3389/fgene.2023.1191264	Gedik et all Front Genet	BLOOD
HOMER2	Q9NSB8	17513	TRANS	Depression_iPSYCH_2023	DECODE_Specific	+,NA		0.964141	0.964141	DECODE	DECODE	1.44866	6566.77	BIP	HOMER2	Proteiome	BLOOD	SMR	deCODE	SMR	0.0700929	0.142647	0.623162		37415601	10.3389/fgene.2023.1191264	Gedik et all Front Genet	BLOOD
HOMER2	Q9NSB8	17513	TRANS	Depression_iPSYCH_2023	DECODE_Specific	+,NA		0.964141	0.964141	DECODE	DECODE	1.44866	6566.77	SCZ_PGC2+CLOZUK	HOMER2	Transcriptome	DLPFC	TWAS	Collado-Torres	FUSION	-4.4722		7.74e-06		31174959	10.1016/j.neuron.2019.05.013	ColladoTorres_neuron_twas etal. Neuron	BRAIN
HOMER2	Q9NSB8	17513	TRANS	Depression_iPSYCH_2023	DECODE_Specific	+,NA		0.964141	0.964141	DECODE	DECODE	1.44866	6566.77	SCZ_PGC2	HOMER2	Transcriptome	DLPFC	TWAS	Collado-Torres	FUSION	-3.51915		0.000433		31174959	10.1016/j.neuron.2019.05.013	ColladoTorres_neuron_twas etal. Neuron	BRAIN
HOMER2	Q9NSB8	17513	TRANS	Depression_iPSYCH_2023	DECODE_Specific	+,NA		0.964141	0.964141	DECODE	DECODE	1.44866	6566.77	Depression Howard et all	HOMER2	Proteiome	BRAIN	PWAS	ROS/MAP	FUSION	2.2396		0.025114		33846625	10.1038/s41593-021-00832-6	Wingo Nat Neurosci	BRAIN
HOMER2	Q9NSB8	17513	TRANS	Depression_iPSYCH_2023	DECODE_Specific	+,NA		0.964141	0.964141	DECODE	DECODE	1.44866	6566.77	Bipolar_Disorder_Type1	HOMER2	Transcriptome	Blood	SMR	eQTLGen_consortium	SMR	0.345525	0.0720682	1.63e-06		35912095	10.3389/fcell.2022.956265	Huang Y et al	Blood
HOMER2	Q9NSB8	17513	TRANS	PGC3_SCZ_NoUKB	DECODE_Specific	-,NA		0.751414	0.751414	DECODE	DECODE	1.2407	5117.88	SCZ	HOMER2	Proteome	PLASMA	MR	deCODE	TwoSampleMR	0.141254	0.11391	0.214958		37085628	10.1007/s00439-023-02562-0	Dang et al Human Genetics	BLOOD
HOMER2	Q9NSB8	17513	TRANS	PGC3_SCZ_NoUKB	DECODE_Specific	-,NA		0.751414	0.751414	DECODE	DECODE	1.2407	5117.88	BIP	HOMER2	Proteome	PLASMA	MR	deCODE	TwoSampleMR	0.0700929	0.142388	0.62253		37085628	10.1007/s00439-023-02562-0	Dang et al Human Genetics	BLOOD
HOMER2	Q9NSB8	17513	TRANS	PGC3_SCZ_NoUKB	DECODE_Specific	-,NA		0.751414	0.751414	DECODE	DECODE	1.2407	5117.88	MDD	HOMER2	Proteome	PLASMA	MR	deCODE	TwoSampleMR	0.0448151	0.053806	0.4049		37085628	10.1007/s00439-023-02562-0	Dang et al Human Genetics	BLOOD
HOMER2	Q9NSB8	17513	TRANS	PGC3_SCZ_NoUKB	DECODE_Specific	-,NA		0.751414	0.751414	DECODE	DECODE	1.2407	5117.88	Bipolar disorder	HOMER2	Proteome	PLASMA	MR	FENLAND	TwoSampleMR	-0.0526736	0.0907317	0.561549		36280454	https://doi.org/10.1016/j.biopsych.2022.08.015	Lu et al Biol Psychiatry	BLOOD
HOMER2	Q9NSB8	17513	TRANS	PGC3_SCZ_NoUKB	DECODE_Specific	-,NA		0.751414	0.751414	DECODE	DECODE	1.2407	5117.88	Major depressive disorder	HOMER2	Proteome	PLASMA	MR	FENLAND	TwoSampleMR	-0.0458537	0.0409756	0.26312		36280454	https://doi.org/10.1016/j.biopsych.2022.08.015	Lu et al Biol Psychiatry	BLOOD
HOMER2	Q9NSB8	17513	TRANS	PGC3_SCZ_NoUKB	DECODE_Specific	-,NA		0.751414	0.751414	DECODE	DECODE	1.2407	5117.88	Schizophrenia	HOMER2	Proteome	PLASMA	MR	FENLAND	TwoSampleMR	-0.0272957	0.0653659	0.676251		36280454	https://doi.org/10.1016/j.biopsych.2022.08.015	Lu et al Biol Psychiatry	BLOOD
HOMER2	Q9NSB8	17513	TRANS	PGC3_SCZ_NoUKB	DECODE_Specific	-,NA		0.751414	0.751414	DECODE	DECODE	1.2407	5117.88	SCZ_PGC3	HOMER2	Transcriptome	DLPFC	MR	CMC+GTEX	MendelianRandomization			0.0638412		35460606	10.1016/j.ajhg.2022.04.004	Jiang eet all Am J Hum Genet	BRAIN
HOMER2	Q9NSB8	17513	TRANS	PGC3_SCZ_NoUKB	DECODE_Specific	-,NA		0.751414	0.751414	DECODE	DECODE	1.2407	5117.88	SCZ_PGC3	HOMER2	Transcriptome	DLPFC	MR	CMC+GTEX	MendelianRandomization			0.0565823		35460606	10.1016/j.ajhg.2022.04.004	Jiang eet all Am J Hum Genet	BRAIN
HOMER2	Q9NSB8	17513	TRANS	PGC3_SCZ_NoUKB	DECODE_Specific	-,NA		0.751414	0.751414	DECODE	DECODE	1.2407	5117.88	SCZ_PGC3	HOMER2	Transcriptome	DLPFC	MR	CMC+GTEX	MendelianRandomization			0.439858		35460606	10.1016/j.ajhg.2022.04.004	Jiang eet all Am J Hum Genet	BRAIN
HOMER2	Q9NSB8	17513	TRANS	PGC3_SCZ_NoUKB	DECODE_Specific	-,NA		0.751414	0.751414	DECODE	DECODE	1.2407	5117.88	SCZ_PGC3	HOMER2	Transcriptome	DLPFC	MR	CMC+GTEX	EMIC			0.0352857		35460606	10.1016/j.ajhg.2022.04.004	Jiang eet all Am J Hum Genet	BRAIN
HOMER2	Q9NSB8	17513	TRANS	PGC3_SCZ_NoUKB	DECODE_Specific	-,NA		0.751414	0.751414	DECODE	DECODE	1.2407	5117.88	BIP_2019_Stahl_etall	HOMER2	Transcriptome	DLPFC	MR	CMC+GTEX	MendelianRandomization			0.335793		35460606	10.1016/j.ajhg.2022.04.004	Jiang eet all Am J Hum Genet	BRAIN
HOMER2	Q9NSB8	17513	TRANS	PGC3_SCZ_NoUKB	DECODE_Specific	-,NA		0.751414	0.751414	DECODE	DECODE	1.2407	5117.88	BIP_2019_Stahl_etall	HOMER2	Transcriptome	DLPFC	MR	CMC+GTEX	MendelianRandomization			0.300608		35460606	10.1016/j.ajhg.2022.04.004	Jiang eet all Am J Hum Genet	BRAIN
HOMER2	Q9NSB8	17513	TRANS	PGC3_SCZ_NoUKB	DECODE_Specific	-,NA		0.751414	0.751414	DECODE	DECODE	1.2407	5117.88	BIP_2019_Stahl_etall	HOMER2	Transcriptome	DLPFC	MR	CMC+GTEX	MendelianRandomization			0.476894		35460606	10.1016/j.ajhg.2022.04.004	Jiang eet all Am J Hum Genet	BRAIN
HOMER2	Q9NSB8	17513	TRANS	PGC3_SCZ_NoUKB	DECODE_Specific	-,NA		0.751414	0.751414	DECODE	DECODE	1.2407	5117.88	BIP_2019_Stahl_etall	HOMER2	Transcriptome	DLPFC	MR	CMC+GTEX	EMIC			0.0948569		35460606	10.1016/j.ajhg.2022.04.004	Jiang eet all Am J Hum Genet	BRAIN
HOMER2	Q9NSB8	17513	TRANS	PGC3_SCZ_NoUKB	DECODE_Specific	-,NA		0.751414	0.751414	DECODE	DECODE	1.2407	5117.88	Deepression_Wray_tall	HOMER2	Transcriptome	BRAIN DLPFC	MR	PsychENCODE	TwoSampleMR	0.03	0.02	0.087		35296807	10.1038/s41380-022-01507-9	Deng et all Mol Psychiatry	BRAIN
HOMER2	Q9NSB8	17513	TRANS	PGC3_SCZ_NoUKB	DECODE_Specific	-,NA		0.751414	0.751414	DECODE	DECODE	1.2407	5117.88	SCZ_PGC3	HOMER2	Transcriptome	DLPFC	SMR	CMC+GTEX	SMR	-0.112174	0.0353703	0.00151704		35460606	10.1016/j.ajhg.2022.04.004	Jiang eet all Am J Hum Genet	BRAIN
HOMER2	Q9NSB8	17513	TRANS	PGC3_SCZ_NoUKB	DECODE_Specific	-,NA		0.751414	0.751414	DECODE	DECODE	1.2407	5117.88	SCZ_PGC3	HOMER2	Transcriptome_Transcriptlvel	DLPFC	SMR	CMC+GTEX	SMR	-0.118201	0.0414457	0.0043453		35460606	10.1016/j.ajhg.2022.04.004	Jiang eet all Am J Hum Genet	BRAIN
HOMER2	Q9NSB8	17513	TRANS	PGC3_SCZ_NoUKB	DECODE_Specific	-,NA		0.751414	0.751414	DECODE	DECODE	1.2407	5117.88	SCZ_PGC3	HOMER2	Transcriptome_Transcriptlvel	DLPFC	SMR	CMC+GTEX	SMR	-0.0320982	0.0217601	0.140188		35460606	10.1016/j.ajhg.2022.04.004	Jiang eet all Am J Hum Genet	BRAIN
HOMER2	Q9NSB8	17513	TRANS	PGC3_SCZ_NoUKB	DECODE_Specific	-,NA		0.751414	0.751414	DECODE	DECODE	1.2407	5117.88	SCZ.Clozuk.2018	HOMER2	Transcriptome	BRAIN	SMR	PsychENCODE	SMR	0.138363	0.0386636	0.000345		30545856	10.1126/science.aat8127	Gandal et all science	BRAIN
HOMER2	Q9NSB8	17513	TRANS	PGC3_SCZ_NoUKB	DECODE_Specific	-,NA		0.751414	0.751414	DECODE	DECODE	1.2407	5117.88	BD.PGC.ruderferCell2018	HOMER2	Transcriptome	BRAIN	SMR	PsychENCODE	SMR	0.0888069	0.0533581	0.0960408		30545856	10.1126/science.aat8127	Gandal et all science	BRAIN
HOMER2	Q9NSB8	17513	TRANS	PGC3_SCZ_NoUKB	DECODE_Specific	-,NA		0.751414	0.751414	DECODE	DECODE	1.2407	5117.88	SCZ	HOMER2	Proteiome	BLOOD	SMR	eQTLGen	SMR	0.158102	0.0531306	0.00292297		37415601	10.3389/fgene.2023.1191264	Gedik et all Front Genet	BLOOD
HOMER2	Q9NSB8	17513	TRANS	PGC3_SCZ_NoUKB	DECODE_Specific	-,NA		0.751414	0.751414	DECODE	DECODE	1.2407	5117.88	MDD	HOMER2	Proteiome	BRAIN	SMR	BrainMeta	SMR	0.0639087	0.0158832	5.73e-05		37415601	10.3389/fgene.2023.1191264	Gedik et all Front Genet	BRAIN
HOMER2	Q9NSB8	17513	TRANS	PGC3_SCZ_NoUKB	DECODE_Specific	-,NA		0.751414	0.751414	DECODE	DECODE	1.2407	5117.88	BIP	HOMER2	Proteiome	BRAIN	SMR	BrainMeta	SMR	-0.0227697	0.0300734	0.448967		37415601	10.3389/fgene.2023.1191264	Gedik et all Front Genet	BRAIN
HOMER2	Q9NSB8	17513	TRANS	PGC3_SCZ_NoUKB	DECODE_Specific	-,NA		0.751414	0.751414	DECODE	DECODE	1.2407	5117.88	SCZ	HOMER2	Proteiome	BRAIN	SMR	BrainMeta	SMR	0.00786949	0.0237186	0.740051		37415601	10.3389/fgene.2023.1191264	Gedik et all Front Genet	BRAIN
HOMER2	Q9NSB8	17513	TRANS	PGC3_SCZ_NoUKB	DECODE_Specific	-,NA		0.751414	0.751414	DECODE	DECODE	1.2407	5117.88	MDD	HOMER2	Proteiome	BLOOD	SMR	eQTLGen	SMR	-0.0365536	0.0260982	0.161328		37415601	10.3389/fgene.2023.1191264	Gedik et all Front Genet	BLOOD
HOMER2	Q9NSB8	17513	TRANS	PGC3_SCZ_NoUKB	DECODE_Specific	-,NA		0.751414	0.751414	DECODE	DECODE	1.2407	5117.88	BIP	HOMER2	Proteiome	BLOOD	SMR	eQTLGen	SMR	0.312468	0.0585674	9.54e-08		37415601	10.3389/fgene.2023.1191264	Gedik et all Front Genet	BLOOD
HOMER2	Q9NSB8	17513	TRANS	PGC3_SCZ_NoUKB	DECODE_Specific	-,NA		0.751414	0.751414	DECODE	DECODE	1.2407	5117.88	SCZ	HOMER2	Proteiome	BLOOD	SMR	deCODE	SMR	0.158918	0.118804	0.181012		37415601	10.3389/fgene.2023.1191264	Gedik et all Front Genet	BLOOD
HOMER2	Q9NSB8	17513	TRANS	PGC3_SCZ_NoUKB	DECODE_Specific	-,NA		0.751414	0.751414	DECODE	DECODE	1.2407	5117.88	MDD	HOMER2	Proteiome	BRAIN	SMR	Wingo et al., 2022, in 722 samples	SMR	-0.0219378	0.0192976	0.255614		37415601	10.3389/fgene.2023.1191264	Gedik et all Front Genet	BRAIN
HOMER2	Q9NSB8	17513	TRANS	PGC3_SCZ_NoUKB	DECODE_Specific	-,NA		0.751414	0.751414	DECODE	DECODE	1.2407	5117.88	BIP	HOMER2	Proteiome	BRAIN	SMR	Wingo et al., 2022, in 722 samples	SMR	-0.0636116	0.0420557	0.130392		37415601	10.3389/fgene.2023.1191264	Gedik et all Front Genet	BRAIN
HOMER2	Q9NSB8	17513	TRANS	PGC3_SCZ_NoUKB	DECODE_Specific	-,NA		0.751414	0.751414	DECODE	DECODE	1.2407	5117.88	SCZ	HOMER2	Proteiome	BRAIN	SMR	Wingo et al., 2022, in 722 samples	SMR	-0.0572173	0.0389892	0.142236		37415601	10.3389/fgene.2023.1191264	Gedik et all Front Genet	BRAIN
HOMER2	Q9NSB8	17513	TRANS	PGC3_SCZ_NoUKB	DECODE_Specific	-,NA		0.751414	0.751414	DECODE	DECODE	1.2407	5117.88	MDD	HOMER2	Proteiome	BLOOD	SMR	deCODE	SMR	0.0405257	0.0659049	0.538613		37415601	10.3389/fgene.2023.1191264	Gedik et all Front Genet	BLOOD
HOMER2	Q9NSB8	17513	TRANS	PGC3_SCZ_NoUKB	DECODE_Specific	-,NA		0.751414	0.751414	DECODE	DECODE	1.2407	5117.88	BIP	HOMER2	Proteiome	BLOOD	SMR	deCODE	SMR	0.0700929	0.142647	0.623162		37415601	10.3389/fgene.2023.1191264	Gedik et all Front Genet	BLOOD
HOMER2	Q9NSB8	17513	TRANS	PGC3_SCZ_NoUKB	DECODE_Specific	-,NA		0.751414	0.751414	DECODE	DECODE	1.2407	5117.88	SCZ_PGC2+CLOZUK	HOMER2	Transcriptome	DLPFC	TWAS	Collado-Torres	FUSION	-4.4722		7.74e-06		31174959	10.1016/j.neuron.2019.05.013	ColladoTorres_neuron_twas etal. Neuron	BRAIN
HOMER2	Q9NSB8	17513	TRANS	PGC3_SCZ_NoUKB	DECODE_Specific	-,NA		0.751414	0.751414	DECODE	DECODE	1.2407	5117.88	SCZ_PGC2	HOMER2	Transcriptome	DLPFC	TWAS	Collado-Torres	FUSION	-3.51915		0.000433		31174959	10.1016/j.neuron.2019.05.013	ColladoTorres_neuron_twas etal. Neuron	BRAIN
HOMER2	Q9NSB8	17513	TRANS	PGC3_SCZ_NoUKB	DECODE_Specific	-,NA		0.751414	0.751414	DECODE	DECODE	1.2407	5117.88	Depression Howard et all	HOMER2	Proteiome	BRAIN	PWAS	ROS/MAP	FUSION	2.2396		0.025114		33846625	10.1038/s41593-021-00832-6	Wingo Nat Neurosci	BRAIN
HOMER2	Q9NSB8	17513	TRANS	PGC3_SCZ_NoUKB	DECODE_Specific	-,NA		0.751414	0.751414	DECODE	DECODE	1.2407	5117.88	Bipolar_Disorder_Type1	HOMER2	Transcriptome	Blood	SMR	eQTLGen_consortium	SMR	0.345525	0.0720682	1.63e-06		35912095	10.3389/fcell.2022.956265	Huang Y et al	Blood
HOPX	Q9BPY8	24961	TRANS	BIP_PGC3_noukb	DECODE_Specific	-,NA		0.411626	0.411626	DECODE	DECODE	0.838642	2803.58	Deepression_Wray_tall	HOPX	Transcriptome	BRAIN DLPFC	MR	PsychENCODE	TwoSampleMR	0.01	0.02	0.606		35296807	10.1038/s41380-022-01507-9	Deng et all Mol Psychiatry	BRAIN
HOPX	Q9BPY8	24961	TRANS	BIP_PGC3_noukb	DECODE_Specific	-,NA		0.411626	0.411626	DECODE	DECODE	0.838642	2803.58	SCZ_PGC3	HOPX	Transcriptome	DLPFC	SMR	CMC+GTEX	SMR	-0.00722895	0.0375435	0.847312		35460606	10.1016/j.ajhg.2022.04.004	Jiang eet all Am J Hum Genet	BRAIN
HOPX	Q9BPY8	24961	TRANS	BIP_PGC3_noukb	DECODE_Specific	-,NA		0.411626	0.411626	DECODE	DECODE	0.838642	2803.58	SCZ_PGC3	HOPX	Transcriptome_Transcriptlvel	DLPFC	SMR	CMC+GTEX	SMR	0.0516253	0.0408685	0.206515		35460606	10.1016/j.ajhg.2022.04.004	Jiang eet all Am J Hum Genet	BRAIN
HOPX	Q9BPY8	24961	TRANS	BIP_PGC3_noukb	DECODE_Specific	-,NA		0.411626	0.411626	DECODE	DECODE	0.838642	2803.58	SCZ_PGC3	HOPX	Transcriptome_Transcriptlvel	DLPFC	SMR	CMC+GTEX	SMR	-0.0117612	0.015032	0.433975		35460606	10.1016/j.ajhg.2022.04.004	Jiang eet all Am J Hum Genet	BRAIN
HOPX	Q9BPY8	24961	TRANS	BIP_PGC3_noukb	DECODE_Specific	-,NA		0.411626	0.411626	DECODE	DECODE	0.838642	2803.58	SCZ_PGC3	HOPX	Transcriptome_Transcriptlvel	DLPFC	SMR	CMC+GTEX	SMR	-0.0190972	0.0301571	0.526566		35460606	10.1016/j.ajhg.2022.04.004	Jiang eet all Am J Hum Genet	BRAIN
HOPX	Q9BPY8	24961	TRANS	BIP_PGC3_noukb	DECODE_Specific	-,NA		0.411626	0.411626	DECODE	DECODE	0.838642	2803.58	SCZ_PGC3	HOPX	Transcriptome_Transcriptlvel	DLPFC	SMR	CMC+GTEX	SMR	-0.0153924	0.0247766	0.534436		35460606	10.1016/j.ajhg.2022.04.004	Jiang eet all Am J Hum Genet	BRAIN
HOPX	Q9BPY8	24961	TRANS	BIP_PGC3_noukb	DECODE_Specific	-,NA		0.411626	0.411626	DECODE	DECODE	0.838642	2803.58	SCZ_PGC3	HOPX	Transcriptome_Transcriptlvel	DLPFC	SMR	CMC+GTEX	SMR	-0.0141123	0.0271103	0.60268		35460606	10.1016/j.ajhg.2022.04.004	Jiang eet all Am J Hum Genet	BRAIN
HOPX	Q9BPY8	24961	TRANS	BIP_PGC3_noukb	DECODE_Specific	-,NA		0.411626	0.411626	DECODE	DECODE	0.838642	2803.58	SCZ.Clozuk.2018	HOPX	Transcriptome	BRAIN	SMR	PsychENCODE	SMR	0.010019	0.0531428	0.85		30545856	10.1126/science.aat8127	Gandal et all science	BRAIN
HOPX	Q9BPY8	24961	TRANS	BIP_PGC3_noukb	DECODE_Specific	-,NA		0.411626	0.411626	DECODE	DECODE	0.838642	2803.58	BD.PGC.ruderferCell2018	HOPX	Transcriptome	BRAIN	SMR	PsychENCODE	SMR	-0.0623396	0.0848273	0.4624		30545856	10.1126/science.aat8127	Gandal et all science	BRAIN
HOPX	Q9BPY8	24961	TRANS	BIP_PGC3_noukb	DECODE_Specific	-,NA		0.411626	0.411626	DECODE	DECODE	0.838642	2803.58	MDD	HOPX	Proteiome	BRAIN	SMR	BrainMeta	SMR	0.00904246	0.0175857	0.607117		37415601	10.3389/fgene.2023.1191264	Gedik et all Front Genet	BRAIN
HOPX	Q9BPY8	24961	TRANS	BIP_PGC3_noukb	DECODE_Specific	-,NA		0.411626	0.411626	DECODE	DECODE	0.838642	2803.58	BIP	HOPX	Proteiome	BRAIN	SMR	BrainMeta	SMR	-0.0292558	0.0392489	0.456035		37415601	10.3389/fgene.2023.1191264	Gedik et all Front Genet	BRAIN
HOPX	Q9BPY8	24961	TRANS	BIP_PGC3_noukb	DECODE_Specific	-,NA		0.411626	0.411626	DECODE	DECODE	0.838642	2803.58	SCZ	HOPX	Proteiome	BRAIN	SMR	BrainMeta	SMR	0.0107759	0.0290172	0.710368		37415601	10.3389/fgene.2023.1191264	Gedik et all Front Genet	BRAIN
HOPX	Q9BPY8	24961	TRANS	BIP_PGC3_noukb	DECODE_Specific	-,NA		0.411626	0.411626	DECODE	DECODE	0.838642	2803.58	MDD	HOPX	Proteiome	BLOOD	SMR	eQTLGen	SMR	-0.0495044	0.0260937	0.057805		37415601	10.3389/fgene.2023.1191264	Gedik et all Front Genet	BLOOD
HOPX	Q9BPY8	24961	TRANS	BIP_PGC3_noukb	DECODE_Specific	-,NA		0.411626	0.411626	DECODE	DECODE	0.838642	2803.58	BIP	HOPX	Proteiome	BLOOD	SMR	eQTLGen	SMR	-0.006376	0.0597982	0.915086		37415601	10.3389/fgene.2023.1191264	Gedik et all Front Genet	BLOOD
HOPX	Q9BPY8	24961	TRANS	BIP_PGC3_noukb	DECODE_Specific	-,NA		0.411626	0.411626	DECODE	DECODE	0.838642	2803.58	Schizophrenia	HOPX	Transcriptome	brain caudate nucleus	TWAS	Gtex	Fusion			0.270616		36319771	10.1038/s41593-022-01182-7	Benjamin KJM	brain caudate nucleus
HOPX	Q9BPY8	24961	TRANS	Cognition_Meta	DECODE_Specific	+,NA		0.440857	0.440857	DECODE	DECODE	1.02063	3002.68	Deepression_Wray_tall	HOPX	Transcriptome	BRAIN DLPFC	MR	PsychENCODE	TwoSampleMR	0.01	0.02	0.606		35296807	10.1038/s41380-022-01507-9	Deng et all Mol Psychiatry	BRAIN
HOPX	Q9BPY8	24961	TRANS	Cognition_Meta	DECODE_Specific	+,NA		0.440857	0.440857	DECODE	DECODE	1.02063	3002.68	SCZ_PGC3	HOPX	Transcriptome	DLPFC	SMR	CMC+GTEX	SMR	-0.00722895	0.0375435	0.847312		35460606	10.1016/j.ajhg.2022.04.004	Jiang eet all Am J Hum Genet	BRAIN
HOPX	Q9BPY8	24961	TRANS	Cognition_Meta	DECODE_Specific	+,NA		0.440857	0.440857	DECODE	DECODE	1.02063	3002.68	SCZ_PGC3	HOPX	Transcriptome_Transcriptlvel	DLPFC	SMR	CMC+GTEX	SMR	0.0516253	0.0408685	0.206515		35460606	10.1016/j.ajhg.2022.04.004	Jiang eet all Am J Hum Genet	BRAIN
HOPX	Q9BPY8	24961	TRANS	Cognition_Meta	DECODE_Specific	+,NA		0.440857	0.440857	DECODE	DECODE	1.02063	3002.68	SCZ_PGC3	HOPX	Transcriptome_Transcriptlvel	DLPFC	SMR	CMC+GTEX	SMR	-0.0117612	0.015032	0.433975		35460606	10.1016/j.ajhg.2022.04.004	Jiang eet all Am J Hum Genet	BRAIN
HOPX	Q9BPY8	24961	TRANS	Cognition_Meta	DECODE_Specific	+,NA		0.440857	0.440857	DECODE	DECODE	1.02063	3002.68	SCZ_PGC3	HOPX	Transcriptome_Transcriptlvel	DLPFC	SMR	CMC+GTEX	SMR	-0.0190972	0.0301571	0.526566		35460606	10.1016/j.ajhg.2022.04.004	Jiang eet all Am J Hum Genet	BRAIN
HOPX	Q9BPY8	24961	TRANS	Cognition_Meta	DECODE_Specific	+,NA		0.440857	0.440857	DECODE	DECODE	1.02063	3002.68	SCZ_PGC3	HOPX	Transcriptome_Transcriptlvel	DLPFC	SMR	CMC+GTEX	SMR	-0.0153924	0.0247766	0.534436		35460606	10.1016/j.ajhg.2022.04.004	Jiang eet all Am J Hum Genet	BRAIN
HOPX	Q9BPY8	24961	TRANS	Cognition_Meta	DECODE_Specific	+,NA		0.440857	0.440857	DECODE	DECODE	1.02063	3002.68	SCZ_PGC3	HOPX	Transcriptome_Transcriptlvel	DLPFC	SMR	CMC+GTEX	SMR	-0.0141123	0.0271103	0.60268		35460606	10.1016/j.ajhg.2022.04.004	Jiang eet all Am J Hum Genet	BRAIN
HOPX	Q9BPY8	24961	TRANS	Cognition_Meta	DECODE_Specific	+,NA		0.440857	0.440857	DECODE	DECODE	1.02063	3002.68	SCZ.Clozuk.2018	HOPX	Transcriptome	BRAIN	SMR	PsychENCODE	SMR	0.010019	0.0531428	0.85		30545856	10.1126/science.aat8127	Gandal et all science	BRAIN
HOPX	Q9BPY8	24961	TRANS	Cognition_Meta	DECODE_Specific	+,NA		0.440857	0.440857	DECODE	DECODE	1.02063	3002.68	BD.PGC.ruderferCell2018	HOPX	Transcriptome	BRAIN	SMR	PsychENCODE	SMR	-0.0623396	0.0848273	0.4624		30545856	10.1126/science.aat8127	Gandal et all science	BRAIN
HOPX	Q9BPY8	24961	TRANS	Cognition_Meta	DECODE_Specific	+,NA		0.440857	0.440857	DECODE	DECODE	1.02063	3002.68	MDD	HOPX	Proteiome	BRAIN	SMR	BrainMeta	SMR	0.00904246	0.0175857	0.607117		37415601	10.3389/fgene.2023.1191264	Gedik et all Front Genet	BRAIN
HOPX	Q9BPY8	24961	TRANS	Cognition_Meta	DECODE_Specific	+,NA		0.440857	0.440857	DECODE	DECODE	1.02063	3002.68	BIP	HOPX	Proteiome	BRAIN	SMR	BrainMeta	SMR	-0.0292558	0.0392489	0.456035		37415601	10.3389/fgene.2023.1191264	Gedik et all Front Genet	BRAIN
HOPX	Q9BPY8	24961	TRANS	Cognition_Meta	DECODE_Specific	+,NA		0.440857	0.440857	DECODE	DECODE	1.02063	3002.68	SCZ	HOPX	Proteiome	BRAIN	SMR	BrainMeta	SMR	0.0107759	0.0290172	0.710368		37415601	10.3389/fgene.2023.1191264	Gedik et all Front Genet	BRAIN
HOPX	Q9BPY8	24961	TRANS	Cognition_Meta	DECODE_Specific	+,NA		0.440857	0.440857	DECODE	DECODE	1.02063	3002.68	MDD	HOPX	Proteiome	BLOOD	SMR	eQTLGen	SMR	-0.0495044	0.0260937	0.057805		37415601	10.3389/fgene.2023.1191264	Gedik et all Front Genet	BLOOD
HOPX	Q9BPY8	24961	TRANS	Cognition_Meta	DECODE_Specific	+,NA		0.440857	0.440857	DECODE	DECODE	1.02063	3002.68	BIP	HOPX	Proteiome	BLOOD	SMR	eQTLGen	SMR	-0.006376	0.0597982	0.915086		37415601	10.3389/fgene.2023.1191264	Gedik et all Front Genet	BLOOD
HOPX	Q9BPY8	24961	TRANS	Cognition_Meta	DECODE_Specific	+,NA		0.440857	0.440857	DECODE	DECODE	1.02063	3002.68	Schizophrenia	HOPX	Transcriptome	brain caudate nucleus	TWAS	Gtex	Fusion			0.270616		36319771	10.1038/s41593-022-01182-7	Benjamin KJM	brain caudate nucleus
HOPX	Q9BPY8	24961	TRANS	Depression_iPSYCH_2023	DECODE_Specific	+,NA		0.757426	0.757426	DECODE	DECODE	1.40606	5158.83	Deepression_Wray_tall	HOPX	Transcriptome	BRAIN DLPFC	MR	PsychENCODE	TwoSampleMR	0.01	0.02	0.606		35296807	10.1038/s41380-022-01507-9	Deng et all Mol Psychiatry	BRAIN
HOPX	Q9BPY8	24961	TRANS	Depression_iPSYCH_2023	DECODE_Specific	+,NA		0.757426	0.757426	DECODE	DECODE	1.40606	5158.83	SCZ_PGC3	HOPX	Transcriptome	DLPFC	SMR	CMC+GTEX	SMR	-0.00722895	0.0375435	0.847312		35460606	10.1016/j.ajhg.2022.04.004	Jiang eet all Am J Hum Genet	BRAIN
HOPX	Q9BPY8	24961	TRANS	Depression_iPSYCH_2023	DECODE_Specific	+,NA		0.757426	0.757426	DECODE	DECODE	1.40606	5158.83	SCZ_PGC3	HOPX	Transcriptome_Transcriptlvel	DLPFC	SMR	CMC+GTEX	SMR	0.0516253	0.0408685	0.206515		35460606	10.1016/j.ajhg.2022.04.004	Jiang eet all Am J Hum Genet	BRAIN
HOPX	Q9BPY8	24961	TRANS	Depression_iPSYCH_2023	DECODE_Specific	+,NA		0.757426	0.757426	DECODE	DECODE	1.40606	5158.83	SCZ_PGC3	HOPX	Transcriptome_Transcriptlvel	DLPFC	SMR	CMC+GTEX	SMR	-0.0117612	0.015032	0.433975		35460606	10.1016/j.ajhg.2022.04.004	Jiang eet all Am J Hum Genet	BRAIN
HOPX	Q9BPY8	24961	TRANS	Depression_iPSYCH_2023	DECODE_Specific	+,NA		0.757426	0.757426	DECODE	DECODE	1.40606	5158.83	SCZ_PGC3	HOPX	Transcriptome_Transcriptlvel	DLPFC	SMR	CMC+GTEX	SMR	-0.0190972	0.0301571	0.526566		35460606	10.1016/j.ajhg.2022.04.004	Jiang eet all Am J Hum Genet	BRAIN
HOPX	Q9BPY8	24961	TRANS	Depression_iPSYCH_2023	DECODE_Specific	+,NA		0.757426	0.757426	DECODE	DECODE	1.40606	5158.83	SCZ_PGC3	HOPX	Transcriptome_Transcriptlvel	DLPFC	SMR	CMC+GTEX	SMR	-0.0153924	0.0247766	0.534436		35460606	10.1016/j.ajhg.2022.04.004	Jiang eet all Am J Hum Genet	BRAIN
HOPX	Q9BPY8	24961	TRANS	Depression_iPSYCH_2023	DECODE_Specific	+,NA		0.757426	0.757426	DECODE	DECODE	1.40606	5158.83	SCZ_PGC3	HOPX	Transcriptome_Transcriptlvel	DLPFC	SMR	CMC+GTEX	SMR	-0.0141123	0.0271103	0.60268		35460606	10.1016/j.ajhg.2022.04.004	Jiang eet all Am J Hum Genet	BRAIN
HOPX	Q9BPY8	24961	TRANS	Depression_iPSYCH_2023	DECODE_Specific	+,NA		0.757426	0.757426	DECODE	DECODE	1.40606	5158.83	SCZ.Clozuk.2018	HOPX	Transcriptome	BRAIN	SMR	PsychENCODE	SMR	0.010019	0.0531428	0.85		30545856	10.1126/science.aat8127	Gandal et all science	BRAIN
HOPX	Q9BPY8	24961	TRANS	Depression_iPSYCH_2023	DECODE_Specific	+,NA		0.757426	0.757426	DECODE	DECODE	1.40606	5158.83	BD.PGC.ruderferCell2018	HOPX	Transcriptome	BRAIN	SMR	PsychENCODE	SMR	-0.0623396	0.0848273	0.4624		30545856	10.1126/science.aat8127	Gandal et all science	BRAIN
HOPX	Q9BPY8	24961	TRANS	Depression_iPSYCH_2023	DECODE_Specific	+,NA		0.757426	0.757426	DECODE	DECODE	1.40606	5158.83	MDD	HOPX	Proteiome	BRAIN	SMR	BrainMeta	SMR	0.00904246	0.0175857	0.607117		37415601	10.3389/fgene.2023.1191264	Gedik et all Front Genet	BRAIN
HOPX	Q9BPY8	24961	TRANS	Depression_iPSYCH_2023	DECODE_Specific	+,NA		0.757426	0.757426	DECODE	DECODE	1.40606	5158.83	BIP	HOPX	Proteiome	BRAIN	SMR	BrainMeta	SMR	-0.0292558	0.0392489	0.456035		37415601	10.3389/fgene.2023.1191264	Gedik et all Front Genet	BRAIN
HOPX	Q9BPY8	24961	TRANS	Depression_iPSYCH_2023	DECODE_Specific	+,NA		0.757426	0.757426	DECODE	DECODE	1.40606	5158.83	SCZ	HOPX	Proteiome	BRAIN	SMR	BrainMeta	SMR	0.0107759	0.0290172	0.710368		37415601	10.3389/fgene.2023.1191264	Gedik et all Front Genet	BRAIN
HOPX	Q9BPY8	24961	TRANS	Depression_iPSYCH_2023	DECODE_Specific	+,NA		0.757426	0.757426	DECODE	DECODE	1.40606	5158.83	MDD	HOPX	Proteiome	BLOOD	SMR	eQTLGen	SMR	-0.0495044	0.0260937	0.057805		37415601	10.3389/fgene.2023.1191264	Gedik et all Front Genet	BLOOD
HOPX	Q9BPY8	24961	TRANS	Depression_iPSYCH_2023	DECODE_Specific	+,NA		0.757426	0.757426	DECODE	DECODE	1.40606	5158.83	BIP	HOPX	Proteiome	BLOOD	SMR	eQTLGen	SMR	-0.006376	0.0597982	0.915086		37415601	10.3389/fgene.2023.1191264	Gedik et all Front Genet	BLOOD
HOPX	Q9BPY8	24961	TRANS	Depression_iPSYCH_2023	DECODE_Specific	+,NA		0.757426	0.757426	DECODE	DECODE	1.40606	5158.83	Schizophrenia	HOPX	Transcriptome	brain caudate nucleus	TWAS	Gtex	Fusion			0.270616		36319771	10.1038/s41593-022-01182-7	Benjamin KJM	brain caudate nucleus
HOPX	Q9BPY8	24961	TRANS	PGC3_SCZ_NoUKB	DECODE_Specific	+,NA		0.336881	0.336881	DECODE	DECODE	0.802271	2294.5	Deepression_Wray_tall	HOPX	Transcriptome	BRAIN DLPFC	MR	PsychENCODE	TwoSampleMR	0.01	0.02	0.606		35296807	10.1038/s41380-022-01507-9	Deng et all Mol Psychiatry	BRAIN
HOPX	Q9BPY8	24961	TRANS	PGC3_SCZ_NoUKB	DECODE_Specific	+,NA		0.336881	0.336881	DECODE	DECODE	0.802271	2294.5	SCZ_PGC3	HOPX	Transcriptome	DLPFC	SMR	CMC+GTEX	SMR	-0.00722895	0.0375435	0.847312		35460606	10.1016/j.ajhg.2022.04.004	Jiang eet all Am J Hum Genet	BRAIN
HOPX	Q9BPY8	24961	TRANS	PGC3_SCZ_NoUKB	DECODE_Specific	+,NA		0.336881	0.336881	DECODE	DECODE	0.802271	2294.5	SCZ_PGC3	HOPX	Transcriptome_Transcriptlvel	DLPFC	SMR	CMC+GTEX	SMR	0.0516253	0.0408685	0.206515		35460606	10.1016/j.ajhg.2022.04.004	Jiang eet all Am J Hum Genet	BRAIN
HOPX	Q9BPY8	24961	TRANS	PGC3_SCZ_NoUKB	DECODE_Specific	+,NA		0.336881	0.336881	DECODE	DECODE	0.802271	2294.5	SCZ_PGC3	HOPX	Transcriptome_Transcriptlvel	DLPFC	SMR	CMC+GTEX	SMR	-0.0117612	0.015032	0.433975		35460606	10.1016/j.ajhg.2022.04.004	Jiang eet all Am J Hum Genet	BRAIN
HOPX	Q9BPY8	24961	TRANS	PGC3_SCZ_NoUKB	DECODE_Specific	+,NA		0.336881	0.336881	DECODE	DECODE	0.802271	2294.5	SCZ_PGC3	HOPX	Transcriptome_Transcriptlvel	DLPFC	SMR	CMC+GTEX	SMR	-0.0190972	0.0301571	0.526566		35460606	10.1016/j.ajhg.2022.04.004	Jiang eet all Am J Hum Genet	BRAIN
HOPX	Q9BPY8	24961	TRANS	PGC3_SCZ_NoUKB	DECODE_Specific	+,NA		0.336881	0.336881	DECODE	DECODE	0.802271	2294.5	SCZ_PGC3	HOPX	Transcriptome_Transcriptlvel	DLPFC	SMR	CMC+GTEX	SMR	-0.0153924	0.0247766	0.534436		35460606	10.1016/j.ajhg.2022.04.004	Jiang eet all Am J Hum Genet	BRAIN
HOPX	Q9BPY8	24961	TRANS	PGC3_SCZ_NoUKB	DECODE_Specific	+,NA		0.336881	0.336881	DECODE	DECODE	0.802271	2294.5	SCZ_PGC3	HOPX	Transcriptome_Transcriptlvel	DLPFC	SMR	CMC+GTEX	SMR	-0.0141123	0.0271103	0.60268		35460606	10.1016/j.ajhg.2022.04.004	Jiang eet all Am J Hum Genet	BRAIN
HOPX	Q9BPY8	24961	TRANS	PGC3_SCZ_NoUKB	DECODE_Specific	+,NA		0.336881	0.336881	DECODE	DECODE	0.802271	2294.5	SCZ.Clozuk.2018	HOPX	Transcriptome	BRAIN	SMR	PsychENCODE	SMR	0.010019	0.0531428	0.85		30545856	10.1126/science.aat8127	Gandal et all science	BRAIN
HOPX	Q9BPY8	24961	TRANS	PGC3_SCZ_NoUKB	DECODE_Specific	+,NA		0.336881	0.336881	DECODE	DECODE	0.802271	2294.5	BD.PGC.ruderferCell2018	HOPX	Transcriptome	BRAIN	SMR	PsychENCODE	SMR	-0.0623396	0.0848273	0.4624		30545856	10.1126/science.aat8127	Gandal et all science	BRAIN
HOPX	Q9BPY8	24961	TRANS	PGC3_SCZ_NoUKB	DECODE_Specific	+,NA		0.336881	0.336881	DECODE	DECODE	0.802271	2294.5	MDD	HOPX	Proteiome	BRAIN	SMR	BrainMeta	SMR	0.00904246	0.0175857	0.607117		37415601	10.3389/fgene.2023.1191264	Gedik et all Front Genet	BRAIN
HOPX	Q9BPY8	24961	TRANS	PGC3_SCZ_NoUKB	DECODE_Specific	+,NA		0.336881	0.336881	DECODE	DECODE	0.802271	2294.5	BIP	HOPX	Proteiome	BRAIN	SMR	BrainMeta	SMR	-0.0292558	0.0392489	0.456035		37415601	10.3389/fgene.2023.1191264	Gedik et all Front Genet	BRAIN
HOPX	Q9BPY8	24961	TRANS	PGC3_SCZ_NoUKB	DECODE_Specific	+,NA		0.336881	0.336881	DECODE	DECODE	0.802271	2294.5	SCZ	HOPX	Proteiome	BRAIN	SMR	BrainMeta	SMR	0.0107759	0.0290172	0.710368		37415601	10.3389/fgene.2023.1191264	Gedik et all Front Genet	BRAIN
HOPX	Q9BPY8	24961	TRANS	PGC3_SCZ_NoUKB	DECODE_Specific	+,NA		0.336881	0.336881	DECODE	DECODE	0.802271	2294.5	MDD	HOPX	Proteiome	BLOOD	SMR	eQTLGen	SMR	-0.0495044	0.0260937	0.057805		37415601	10.3389/fgene.2023.1191264	Gedik et all Front Genet	BLOOD
HOPX	Q9BPY8	24961	TRANS	PGC3_SCZ_NoUKB	DECODE_Specific	+,NA		0.336881	0.336881	DECODE	DECODE	0.802271	2294.5	BIP	HOPX	Proteiome	BLOOD	SMR	eQTLGen	SMR	-0.006376	0.0597982	0.915086		37415601	10.3389/fgene.2023.1191264	Gedik et all Front Genet	BLOOD
HOPX	Q9BPY8	24961	TRANS	PGC3_SCZ_NoUKB	DECODE_Specific	+,NA		0.336881	0.336881	DECODE	DECODE	0.802271	2294.5	Schizophrenia	HOPX	Transcriptome	brain caudate nucleus	TWAS	Gtex	Fusion			0.270616		36319771	10.1038/s41593-022-01182-7	Benjamin KJM	brain caudate nucleus
HP	P00738	5141	CIS	PGC3_SCZ_NoUKB	DECODE_Specific	+,NA		0.00465287	0.00465287	DECODE	DECODE	0.0905855	17.3924	Bipolar disorder	HP	Proteome	PLASMA	MR	INTERVAL	TwoSampleMR	-0.0308374	0.013809	0.0255395		36280454	https://doi.org/10.1016/j.biopsych.2022.08.015	Lu et al Biol Psychiatry	BLOOD
HP	P00738	5141	CIS	PGC3_SCZ_NoUKB	DECODE_Specific	+,NA		0.00465287	0.00465287	DECODE	DECODE	0.0905855	17.3924	Bipolar disorder	HP	Proteome	PLASMA	MR	AGES	TwoSampleMR	-0.0310978	0.0136674	0.0228868		36280454	https://doi.org/10.1016/j.biopsych.2022.08.015	Lu et al Biol Psychiatry	BLOOD
HP	P00738	5141	CIS	PGC3_SCZ_NoUKB	DECODE_Specific	+,NA		0.00465287	0.00465287	DECODE	DECODE	0.0905855	17.3924	Bipolar disorder	HP	Proteome	PLASMA	MR	FENLAND	TwoSampleMR	-0.0167236	0.0112649	0.137656		36280454	https://doi.org/10.1016/j.biopsych.2022.08.015	Lu et al Biol Psychiatry	BLOOD
HP	P00738	5141	CIS	PGC3_SCZ_NoUKB	DECODE_Specific	+,NA		0.00465287	0.00465287	DECODE	DECODE	0.0905855	17.3924	Bipolar disorder	HP	Proteome	PLASMA	MR	FENLAND	TwoSampleMR	-0.0166015	0.0143473	0.247224		36280454	https://doi.org/10.1016/j.biopsych.2022.08.015	Lu et al Biol Psychiatry	BLOOD
HP	P00738	5141	CIS	PGC3_SCZ_NoUKB	DECODE_Specific	+,NA		0.00465287	0.00465287	DECODE	DECODE	0.0905855	17.3924	Major depressive disorder	HP	Proteome	PLASMA	MR	INTERVAL	TwoSampleMR	-0.00909091	0.00621404	0.143478		36280454	https://doi.org/10.1016/j.biopsych.2022.08.015	Lu et al Biol Psychiatry	BLOOD
HP	P00738	5141	CIS	PGC3_SCZ_NoUKB	DECODE_Specific	+,NA		0.00465287	0.00465287	DECODE	DECODE	0.0905855	17.3924	Major depressive disorder	HP	Proteome	PLASMA	MR	AGES	TwoSampleMR	-0.00922551	0.00626424	0.140825		36280454	https://doi.org/10.1016/j.biopsych.2022.08.015	Lu et al Biol Psychiatry	BLOOD
HP	P00738	5141	CIS	PGC3_SCZ_NoUKB	DECODE_Specific	+,NA		0.00465287	0.00465287	DECODE	DECODE	0.0905855	17.3924	Major depressive disorder	HP	Proteome	PLASMA	MR	FENLAND	TwoSampleMR	-0.000882194	0.00660138	0.893689		36280454	https://doi.org/10.1016/j.biopsych.2022.08.015	Lu et al Biol Psychiatry	BLOOD
HP	P00738	5141	CIS	PGC3_SCZ_NoUKB	DECODE_Specific	+,NA		0.00465287	0.00465287	DECODE	DECODE	0.0905855	17.3924	Major depressive disorder	HP	Proteome	PLASMA	MR	FENLAND	TwoSampleMR	-0.000198238	0.00812663	0.980539		36280454	https://doi.org/10.1016/j.biopsych.2022.08.015	Lu et al Biol Psychiatry	BLOOD
HP	P00738	5141	CIS	PGC3_SCZ_NoUKB	DECODE_Specific	+,NA		0.00465287	0.00465287	DECODE	DECODE	0.0905855	17.3924	Schizophrenia	HP	Proteome	PLASMA	MR	INTERVAL	TwoSampleMR	0.0143818	0.0111623	0.197596		36280454	https://doi.org/10.1016/j.biopsych.2022.08.015	Lu et al Biol Psychiatry	BLOOD
HP	P00738	5141	CIS	PGC3_SCZ_NoUKB	DECODE_Specific	+,NA		0.00465287	0.00465287	DECODE	DECODE	0.0905855	17.3924	Schizophrenia	HP	Proteome	PLASMA	MR	AGES	TwoSampleMR	0.0140037	0.0110478	0.204957		36280454	https://doi.org/10.1016/j.biopsych.2022.08.015	Lu et al Biol Psychiatry	BLOOD
HP	P00738	5141	CIS	PGC3_SCZ_NoUKB	DECODE_Specific	+,NA		0.00465287	0.00465287	DECODE	DECODE	0.0905855	17.3924	Schizophrenia	HP	Proteome	PLASMA	MR	FENLAND	TwoSampleMR	0.0156188	0.00949721	0.10006		36280454	https://doi.org/10.1016/j.biopsych.2022.08.015	Lu et al Biol Psychiatry	BLOOD
HP	P00738	5141	CIS	PGC3_SCZ_NoUKB	DECODE_Specific	+,NA		0.00465287	0.00465287	DECODE	DECODE	0.0905855	17.3924	Schizophrenia	HP	Proteome	PLASMA	MR	FENLAND	TwoSampleMR	0.0167323	0.0100056	0.0944672		36280454	https://doi.org/10.1016/j.biopsych.2022.08.015	Lu et al Biol Psychiatry	BLOOD
HP	P00738	5141	CIS	PGC3_SCZ_NoUKB	DECODE_Specific	+,NA		0.00465287	0.00465287	DECODE	DECODE	0.0905855	17.3924	Deepression_Wray_tall	HP	Transcriptome	BRAIN DLPFC	MR	PsychENCODE	TwoSampleMR	0	0.01	0.87		35296807	10.1038/s41380-022-01507-9	Deng et all Mol Psychiatry	BRAIN
HP	P00738	5141	CIS	PGC3_SCZ_NoUKB	DECODE_Specific	+,NA		0.00465287	0.00465287	DECODE	DECODE	0.0905855	17.3924	Deepression_Wray_tall	HP	Proteiome	BLOOD	MR	AGES	TwoSampleMR	-0.01	0.01	0.141		35296807	10.1038/s41380-022-01507-9	Deng et all Mol Psychiatry	BLOOD
HP	P00738	5141	CIS	PGC3_SCZ_NoUKB	DECODE_Specific	+,NA		0.00465287	0.00465287	DECODE	DECODE	0.0905855	17.3924	SCZ.Clozuk.2018	HP	Transcriptome	BRAIN	SMR	PsychENCODE	SMR	-0.0126398	0.0146636	0.389		30545856	10.1126/science.aat8127	Gandal et all science	BRAIN
HP	P00738	5141	CIS	PGC3_SCZ_NoUKB	DECODE_Specific	+,NA		0.00465287	0.00465287	DECODE	DECODE	0.0905855	17.3924	BD.PGC.ruderferCell2018	HP	Transcriptome	BRAIN	SMR	PsychENCODE	SMR	0.00987018	0.0225809	0.662037		30545856	10.1126/science.aat8127	Gandal et all science	BRAIN
HP	P00738	5141	CIS	PGC3_SCZ_NoUKB	DECODE_Specific	+,NA		0.00465287	0.00465287	DECODE	DECODE	0.0905855	17.3924	MDD	HP	Proteiome	BRAIN	SMR	BrainMeta	SMR	-0.000302537	0.00554652	0.956501		37415601	10.3389/fgene.2023.1191264	Gedik et all Front Genet	BRAIN
HP	P00738	5141	CIS	PGC3_SCZ_NoUKB	DECODE_Specific	+,NA		0.00465287	0.00465287	DECODE	DECODE	0.0905855	17.3924	BIP	HP	Proteiome	BRAIN	SMR	BrainMeta	SMR	0.000706167	0.011799	0.952275		37415601	10.3389/fgene.2023.1191264	Gedik et all Front Genet	BRAIN
HP	P00738	5141	CIS	PGC3_SCZ_NoUKB	DECODE_Specific	+,NA		0.00465287	0.00465287	DECODE	DECODE	0.0905855	17.3924	SCZ	HP	Proteiome	BRAIN	SMR	BrainMeta	SMR	-0.00807506	0.00948552	0.394601		37415601	10.3389/fgene.2023.1191264	Gedik et all Front Genet	BRAIN
HP	P00738	5141	CIS	PGC3_SCZ_NoUKB	DECODE_Specific	+,NA		0.00465287	0.00465287	DECODE	DECODE	0.0905855	17.3924	MDD	HP	Proteiome	BLOOD	SMR	eQTLGen	SMR	-0.00785655	0.00679951	0.247903		37415601	10.3389/fgene.2023.1191264	Gedik et all Front Genet	BLOOD
HP	P00738	5141	CIS	PGC3_SCZ_NoUKB	DECODE_Specific	+,NA		0.00465287	0.00465287	DECODE	DECODE	0.0905855	17.3924	BIP	HP	Proteiome	BLOOD	SMR	eQTLGen	SMR	0.00529388	0.0146556	0.717936		37415601	10.3389/fgene.2023.1191264	Gedik et all Front Genet	BLOOD
HP	P00738	5141	CIS	PGC3_SCZ_NoUKB	DECODE_Specific	+,NA		0.00465287	0.00465287	DECODE	DECODE	0.0905855	17.3924	MDD	HP	Proteiome	BRAIN	SMR	Wingo et al., 2022, in 722 samples	SMR	0.00117739	0.0215866	0.956503		37415601	10.3389/fgene.2023.1191264	Gedik et all Front Genet	BRAIN
HP	P00738	5141	CIS	PGC3_SCZ_NoUKB	DECODE_Specific	+,NA		0.00465287	0.00465287	DECODE	DECODE	0.0905855	17.3924	BIP	HP	Proteiome	BRAIN	SMR	Wingo et al., 2022, in 722 samples	SMR	-0.00274821	0.045921	0.952278		37415601	10.3389/fgene.2023.1191264	Gedik et all Front Genet	BRAIN
HP	P00738	5141	CIS	PGC3_SCZ_NoUKB	DECODE_Specific	+,NA		0.00465287	0.00465287	DECODE	DECODE	0.0905855	17.3924	SCZ	HP	Proteiome	BRAIN	SMR	Wingo et al., 2022, in 722 samples	SMR	0.031426	0.0373154	0.399692		37415601	10.3389/fgene.2023.1191264	Gedik et all Front Genet	BRAIN
HP	P00738	5141	CIS	PGC3_SCZ_NoUKB	DECODE_Specific	+,NA		0.00465287	0.00465287	DECODE	DECODE	0.0905855	17.3924	MDD	HP	Proteiome	BLOOD	SMR	deCODE	SMR	-0.0106728	0.00729598	0.143513		37415601	10.3389/fgene.2023.1191264	Gedik et all Front Genet	BLOOD
HP	P00738	5141	CIS	PGC3_SCZ_NoUKB	DECODE_Specific	+,NA		0.00465287	0.00465287	DECODE	DECODE	0.0905855	17.3924	MDD	HP	Proteiome	BLOOD	SMR	deCODE	SMR	-0.0114926	0.00785657	0.143522		37415601	10.3389/fgene.2023.1191264	Gedik et all Front Genet	BLOOD
HP	P00738	5141	CIS	PGC3_SCZ_NoUKB	DECODE_Specific	+,NA		0.00465287	0.00465287	DECODE	DECODE	0.0905855	17.3924	BIP	HP	Proteiome	BLOOD	SMR	deCODE	SMR	-0.0362033	0.0162152	0.0255703		37415601	10.3389/fgene.2023.1191264	Gedik et all Front Genet	BLOOD
HP	P00738	5141	CIS	PGC3_SCZ_NoUKB	DECODE_Specific	+,NA		0.00465287	0.00465287	DECODE	DECODE	0.0905855	17.3924	BIP	HP	Proteiome	BLOOD	SMR	deCODE	SMR	-0.0389842	0.0174616	0.0255779		37415601	10.3389/fgene.2023.1191264	Gedik et all Front Genet	BLOOD
HP	P00738	5141	CIS	PGC3_SCZ_NoUKB	DECODE_Specific	+,NA		0.00465287	0.00465287	DECODE	DECODE	0.0905855	17.3924	SCZ.Clozuk.2018	HP	Transcriptome	BRAIN	TWAS	PsychENCODE	FUSION	0.73876		0.46		30545856	10.1126/science.aat8127	Gandal et all science	BRAIN
HP	P00738	5141	CIS	PGC3_SCZ_NoUKB	DECODE_Specific	+,NA		0.00465287	0.00465287	DECODE	DECODE	0.0905855	17.3924	BD.PGC.ruderferCell2018	HP	Transcriptome	BRAIN	TWAS	PsychENCODE	FUSION	0.98819		0.323059		30545856	10.1126/science.aat8127	Gandal et all science	BRAIN
HP	P00738	5141	CIS	PGC3_SCZ_NoUKB	DECODE_Specific	+,NA		0.00465287	0.00465287	DECODE	DECODE	0.0905855	17.3924	Schizophrenia	HP	Proteome	plasma	MR	Yang_et_al_(34239129)	TwoSampleMR	0.058962	0.0545002	0.279312		36482464	10.1186/s12916-022-02679-5	Gu X	Blood
HP	P00738	5141	CIS	PGC3_SCZ_NoUKB	DECODE_Specific	+,NA		0.00465287	0.00465287	DECODE	DECODE	0.0905855	17.3924	Schizophrenia	HP	Proteome	CSF	MR	Yang_et_al_(34239129)	TwoSampleMR	0.01672	0.0154548	0.279312		36482464	10.1186/s12916-022-02679-5	Gu X	CSF
HP	P00738	5141	CIS	Depression_iPSYCH_2023	DECODE_Specific	+,NA		0.0025952	0.0025952	DECODE	DECODE	0.206401	9.70085	Bipolar disorder	HP	Proteome	PLASMA	MR	INTERVAL	TwoSampleMR	-0.0308374	0.013809	0.0255395		36280454	https://doi.org/10.1016/j.biopsych.2022.08.015	Lu et al Biol Psychiatry	BLOOD
HP	P00738	5141	CIS	Depression_iPSYCH_2023	DECODE_Specific	+,NA		0.0025952	0.0025952	DECODE	DECODE	0.206401	9.70085	Bipolar disorder	HP	Proteome	PLASMA	MR	AGES	TwoSampleMR	-0.0310978	0.0136674	0.0228868		36280454	https://doi.org/10.1016/j.biopsych.2022.08.015	Lu et al Biol Psychiatry	BLOOD
HP	P00738	5141	CIS	Depression_iPSYCH_2023	DECODE_Specific	+,NA		0.0025952	0.0025952	DECODE	DECODE	0.206401	9.70085	Bipolar disorder	HP	Proteome	PLASMA	MR	FENLAND	TwoSampleMR	-0.0167236	0.0112649	0.137656		36280454	https://doi.org/10.1016/j.biopsych.2022.08.015	Lu et al Biol Psychiatry	BLOOD
HP	P00738	5141	CIS	Depression_iPSYCH_2023	DECODE_Specific	+,NA		0.0025952	0.0025952	DECODE	DECODE	0.206401	9.70085	Bipolar disorder	HP	Proteome	PLASMA	MR	FENLAND	TwoSampleMR	-0.0166015	0.0143473	0.247224		36280454	https://doi.org/10.1016/j.biopsych.2022.08.015	Lu et al Biol Psychiatry	BLOOD
HP	P00738	5141	CIS	Depression_iPSYCH_2023	DECODE_Specific	+,NA		0.0025952	0.0025952	DECODE	DECODE	0.206401	9.70085	Major depressive disorder	HP	Proteome	PLASMA	MR	INTERVAL	TwoSampleMR	-0.00909091	0.00621404	0.143478		36280454	https://doi.org/10.1016/j.biopsych.2022.08.015	Lu et al Biol Psychiatry	BLOOD
HP	P00738	5141	CIS	Depression_iPSYCH_2023	DECODE_Specific	+,NA		0.0025952	0.0025952	DECODE	DECODE	0.206401	9.70085	Major depressive disorder	HP	Proteome	PLASMA	MR	AGES	TwoSampleMR	-0.00922551	0.00626424	0.140825		36280454	https://doi.org/10.1016/j.biopsych.2022.08.015	Lu et al Biol Psychiatry	BLOOD
HP	P00738	5141	CIS	Depression_iPSYCH_2023	DECODE_Specific	+,NA		0.0025952	0.0025952	DECODE	DECODE	0.206401	9.70085	Major depressive disorder	HP	Proteome	PLASMA	MR	FENLAND	TwoSampleMR	-0.000882194	0.00660138	0.893689		36280454	https://doi.org/10.1016/j.biopsych.2022.08.015	Lu et al Biol Psychiatry	BLOOD
HP	P00738	5141	CIS	Depression_iPSYCH_2023	DECODE_Specific	+,NA		0.0025952	0.0025952	DECODE	DECODE	0.206401	9.70085	Major depressive disorder	HP	Proteome	PLASMA	MR	FENLAND	TwoSampleMR	-0.000198238	0.00812663	0.980539		36280454	https://doi.org/10.1016/j.biopsych.2022.08.015	Lu et al Biol Psychiatry	BLOOD
HP	P00738	5141	CIS	Depression_iPSYCH_2023	DECODE_Specific	+,NA		0.0025952	0.0025952	DECODE	DECODE	0.206401	9.70085	Schizophrenia	HP	Proteome	PLASMA	MR	INTERVAL	TwoSampleMR	0.0143818	0.0111623	0.197596		36280454	https://doi.org/10.1016/j.biopsych.2022.08.015	Lu et al Biol Psychiatry	BLOOD
HP	P00738	5141	CIS	Depression_iPSYCH_2023	DECODE_Specific	+,NA		0.0025952	0.0025952	DECODE	DECODE	0.206401	9.70085	Schizophrenia	HP	Proteome	PLASMA	MR	AGES	TwoSampleMR	0.0140037	0.0110478	0.204957		36280454	https://doi.org/10.1016/j.biopsych.2022.08.015	Lu et al Biol Psychiatry	BLOOD
HP	P00738	5141	CIS	Depression_iPSYCH_2023	DECODE_Specific	+,NA		0.0025952	0.0025952	DECODE	DECODE	0.206401	9.70085	Schizophrenia	HP	Proteome	PLASMA	MR	FENLAND	TwoSampleMR	0.0156188	0.00949721	0.10006		36280454	https://doi.org/10.1016/j.biopsych.2022.08.015	Lu et al Biol Psychiatry	BLOOD
HP	P00738	5141	CIS	Depression_iPSYCH_2023	DECODE_Specific	+,NA		0.0025952	0.0025952	DECODE	DECODE	0.206401	9.70085	Schizophrenia	HP	Proteome	PLASMA	MR	FENLAND	TwoSampleMR	0.0167323	0.0100056	0.0944672		36280454	https://doi.org/10.1016/j.biopsych.2022.08.015	Lu et al Biol Psychiatry	BLOOD
HP	P00738	5141	CIS	Depression_iPSYCH_2023	DECODE_Specific	+,NA		0.0025952	0.0025952	DECODE	DECODE	0.206401	9.70085	Deepression_Wray_tall	HP	Transcriptome	BRAIN DLPFC	MR	PsychENCODE	TwoSampleMR	0	0.01	0.87		35296807	10.1038/s41380-022-01507-9	Deng et all Mol Psychiatry	BRAIN
HP	P00738	5141	CIS	Depression_iPSYCH_2023	DECODE_Specific	+,NA		0.0025952	0.0025952	DECODE	DECODE	0.206401	9.70085	Deepression_Wray_tall	HP	Proteiome	BLOOD	MR	AGES	TwoSampleMR	-0.01	0.01	0.141		35296807	10.1038/s41380-022-01507-9	Deng et all Mol Psychiatry	BLOOD
HP	P00738	5141	CIS	Depression_iPSYCH_2023	DECODE_Specific	+,NA		0.0025952	0.0025952	DECODE	DECODE	0.206401	9.70085	SCZ.Clozuk.2018	HP	Transcriptome	BRAIN	SMR	PsychENCODE	SMR	-0.0126398	0.0146636	0.389		30545856	10.1126/science.aat8127	Gandal et all science	BRAIN
HP	P00738	5141	CIS	Depression_iPSYCH_2023	DECODE_Specific	+,NA		0.0025952	0.0025952	DECODE	DECODE	0.206401	9.70085	BD.PGC.ruderferCell2018	HP	Transcriptome	BRAIN	SMR	PsychENCODE	SMR	0.00987018	0.0225809	0.662037		30545856	10.1126/science.aat8127	Gandal et all science	BRAIN
HP	P00738	5141	CIS	Depression_iPSYCH_2023	DECODE_Specific	+,NA		0.0025952	0.0025952	DECODE	DECODE	0.206401	9.70085	MDD	HP	Proteiome	BRAIN	SMR	BrainMeta	SMR	-0.000302537	0.00554652	0.956501		37415601	10.3389/fgene.2023.1191264	Gedik et all Front Genet	BRAIN
HP	P00738	5141	CIS	Depression_iPSYCH_2023	DECODE_Specific	+,NA		0.0025952	0.0025952	DECODE	DECODE	0.206401	9.70085	BIP	HP	Proteiome	BRAIN	SMR	BrainMeta	SMR	0.000706167	0.011799	0.952275		37415601	10.3389/fgene.2023.1191264	Gedik et all Front Genet	BRAIN
HP	P00738	5141	CIS	Depression_iPSYCH_2023	DECODE_Specific	+,NA		0.0025952	0.0025952	DECODE	DECODE	0.206401	9.70085	SCZ	HP	Proteiome	BRAIN	SMR	BrainMeta	SMR	-0.00807506	0.00948552	0.394601		37415601	10.3389/fgene.2023.1191264	Gedik et all Front Genet	BRAIN
HP	P00738	5141	CIS	Depression_iPSYCH_2023	DECODE_Specific	+,NA		0.0025952	0.0025952	DECODE	DECODE	0.206401	9.70085	MDD	HP	Proteiome	BLOOD	SMR	eQTLGen	SMR	-0.00785655	0.00679951	0.247903		37415601	10.3389/fgene.2023.1191264	Gedik et all Front Genet	BLOOD
HP	P00738	5141	CIS	Depression_iPSYCH_2023	DECODE_Specific	+,NA		0.0025952	0.0025952	DECODE	DECODE	0.206401	9.70085	BIP	HP	Proteiome	BLOOD	SMR	eQTLGen	SMR	0.00529388	0.0146556	0.717936		37415601	10.3389/fgene.2023.1191264	Gedik et all Front Genet	BLOOD
HP	P00738	5141	CIS	Depression_iPSYCH_2023	DECODE_Specific	+,NA		0.0025952	0.0025952	DECODE	DECODE	0.206401	9.70085	MDD	HP	Proteiome	BRAIN	SMR	Wingo et al., 2022, in 722 samples	SMR	0.00117739	0.0215866	0.956503		37415601	10.3389/fgene.2023.1191264	Gedik et all Front Genet	BRAIN
HP	P00738	5141	CIS	Depression_iPSYCH_2023	DECODE_Specific	+,NA		0.0025952	0.0025952	DECODE	DECODE	0.206401	9.70085	BIP	HP	Proteiome	BRAIN	SMR	Wingo et al., 2022, in 722 samples	SMR	-0.00274821	0.045921	0.952278		37415601	10.3389/fgene.2023.1191264	Gedik et all Front Genet	BRAIN
HP	P00738	5141	CIS	Depression_iPSYCH_2023	DECODE_Specific	+,NA		0.0025952	0.0025952	DECODE	DECODE	0.206401	9.70085	SCZ	HP	Proteiome	BRAIN	SMR	Wingo et al., 2022, in 722 samples	SMR	0.031426	0.0373154	0.399692		37415601	10.3389/fgene.2023.1191264	Gedik et all Front Genet	BRAIN
HP	P00738	5141	CIS	Depression_iPSYCH_2023	DECODE_Specific	+,NA		0.0025952	0.0025952	DECODE	DECODE	0.206401	9.70085	MDD	HP	Proteiome	BLOOD	SMR	deCODE	SMR	-0.0106728	0.00729598	0.143513		37415601	10.3389/fgene.2023.1191264	Gedik et all Front Genet	BLOOD
HP	P00738	5141	CIS	Depression_iPSYCH_2023	DECODE_Specific	+,NA		0.0025952	0.0025952	DECODE	DECODE	0.206401	9.70085	MDD	HP	Proteiome	BLOOD	SMR	deCODE	SMR	-0.0114926	0.00785657	0.143522		37415601	10.3389/fgene.2023.1191264	Gedik et all Front Genet	BLOOD
HP	P00738	5141	CIS	Depression_iPSYCH_2023	DECODE_Specific	+,NA		0.0025952	0.0025952	DECODE	DECODE	0.206401	9.70085	BIP	HP	Proteiome	BLOOD	SMR	deCODE	SMR	-0.0362033	0.0162152	0.0255703		37415601	10.3389/fgene.2023.1191264	Gedik et all Front Genet	BLOOD
HP	P00738	5141	CIS	Depression_iPSYCH_2023	DECODE_Specific	+,NA		0.0025952	0.0025952	DECODE	DECODE	0.206401	9.70085	BIP	HP	Proteiome	BLOOD	SMR	deCODE	SMR	-0.0389842	0.0174616	0.0255779		37415601	10.3389/fgene.2023.1191264	Gedik et all Front Genet	BLOOD
HP	P00738	5141	CIS	Depression_iPSYCH_2023	DECODE_Specific	+,NA		0.0025952	0.0025952	DECODE	DECODE	0.206401	9.70085	SCZ.Clozuk.2018	HP	Transcriptome	BRAIN	TWAS	PsychENCODE	FUSION	0.73876		0.46		30545856	10.1126/science.aat8127	Gandal et all science	BRAIN
HP	P00738	5141	CIS	Depression_iPSYCH_2023	DECODE_Specific	+,NA		0.0025952	0.0025952	DECODE	DECODE	0.206401	9.70085	BD.PGC.ruderferCell2018	HP	Transcriptome	BRAIN	TWAS	PsychENCODE	FUSION	0.98819		0.323059		30545856	10.1126/science.aat8127	Gandal et all science	BRAIN
HP	P00738	5141	CIS	Depression_iPSYCH_2023	DECODE_Specific	+,NA		0.0025952	0.0025952	DECODE	DECODE	0.206401	9.70085	Schizophrenia	HP	Proteome	plasma	MR	Yang_et_al_(34239129)	TwoSampleMR	0.058962	0.0545002	0.279312		36482464	10.1186/s12916-022-02679-5	Gu X	Blood
HP	P00738	5141	CIS	Depression_iPSYCH_2023	DECODE_Specific	+,NA		0.0025952	0.0025952	DECODE	DECODE	0.206401	9.70085	Schizophrenia	HP	Proteome	CSF	MR	Yang_et_al_(34239129)	TwoSampleMR	0.01672	0.0154548	0.279312		36482464	10.1186/s12916-022-02679-5	Gu X	CSF
HP	P00738	5141	CIS	PGC3_SCZ_NoUKB	DECODE_Specific	+,NA		0.0737947	0.0737947	DECODE	DECODE	0.512722	275.845	Bipolar disorder	HP	Proteome	PLASMA	MR	INTERVAL	TwoSampleMR	-0.0308374	0.013809	0.0255395		36280454	https://doi.org/10.1016/j.biopsych.2022.08.015	Lu et al Biol Psychiatry	BLOOD
HP	P00738	5141	CIS	PGC3_SCZ_NoUKB	DECODE_Specific	+,NA		0.0737947	0.0737947	DECODE	DECODE	0.512722	275.845	Bipolar disorder	HP	Proteome	PLASMA	MR	AGES	TwoSampleMR	-0.0310978	0.0136674	0.0228868		36280454	https://doi.org/10.1016/j.biopsych.2022.08.015	Lu et al Biol Psychiatry	BLOOD
HP	P00738	5141	CIS	PGC3_SCZ_NoUKB	DECODE_Specific	+,NA		0.0737947	0.0737947	DECODE	DECODE	0.512722	275.845	Bipolar disorder	HP	Proteome	PLASMA	MR	FENLAND	TwoSampleMR	-0.0167236	0.0112649	0.137656		36280454	https://doi.org/10.1016/j.biopsych.2022.08.015	Lu et al Biol Psychiatry	BLOOD
HP	P00738	5141	CIS	PGC3_SCZ_NoUKB	DECODE_Specific	+,NA		0.0737947	0.0737947	DECODE	DECODE	0.512722	275.845	Bipolar disorder	HP	Proteome	PLASMA	MR	FENLAND	TwoSampleMR	-0.0166015	0.0143473	0.247224		36280454	https://doi.org/10.1016/j.biopsych.2022.08.015	Lu et al Biol Psychiatry	BLOOD
HP	P00738	5141	CIS	PGC3_SCZ_NoUKB	DECODE_Specific	+,NA		0.0737947	0.0737947	DECODE	DECODE	0.512722	275.845	Major depressive disorder	HP	Proteome	PLASMA	MR	INTERVAL	TwoSampleMR	-0.00909091	0.00621404	0.143478		36280454	https://doi.org/10.1016/j.biopsych.2022.08.015	Lu et al Biol Psychiatry	BLOOD
HP	P00738	5141	CIS	PGC3_SCZ_NoUKB	DECODE_Specific	+,NA		0.0737947	0.0737947	DECODE	DECODE	0.512722	275.845	Major depressive disorder	HP	Proteome	PLASMA	MR	AGES	TwoSampleMR	-0.00922551	0.00626424	0.140825		36280454	https://doi.org/10.1016/j.biopsych.2022.08.015	Lu et al Biol Psychiatry	BLOOD
HP	P00738	5141	CIS	PGC3_SCZ_NoUKB	DECODE_Specific	+,NA		0.0737947	0.0737947	DECODE	DECODE	0.512722	275.845	Major depressive disorder	HP	Proteome	PLASMA	MR	FENLAND	TwoSampleMR	-0.000882194	0.00660138	0.893689		36280454	https://doi.org/10.1016/j.biopsych.2022.08.015	Lu et al Biol Psychiatry	BLOOD
HP	P00738	5141	CIS	PGC3_SCZ_NoUKB	DECODE_Specific	+,NA		0.0737947	0.0737947	DECODE	DECODE	0.512722	275.845	Major depressive disorder	HP	Proteome	PLASMA	MR	FENLAND	TwoSampleMR	-0.000198238	0.00812663	0.980539		36280454	https://doi.org/10.1016/j.biopsych.2022.08.015	Lu et al Biol Psychiatry	BLOOD
HP	P00738	5141	CIS	PGC3_SCZ_NoUKB	DECODE_Specific	+,NA		0.0737947	0.0737947	DECODE	DECODE	0.512722	275.845	Schizophrenia	HP	Proteome	PLASMA	MR	INTERVAL	TwoSampleMR	0.0143818	0.0111623	0.197596		36280454	https://doi.org/10.1016/j.biopsych.2022.08.015	Lu et al Biol Psychiatry	BLOOD
HP	P00738	5141	CIS	PGC3_SCZ_NoUKB	DECODE_Specific	+,NA		0.0737947	0.0737947	DECODE	DECODE	0.512722	275.845	Schizophrenia	HP	Proteome	PLASMA	MR	AGES	TwoSampleMR	0.0140037	0.0110478	0.204957		36280454	https://doi.org/10.1016/j.biopsych.2022.08.015	Lu et al Biol Psychiatry	BLOOD
HP	P00738	5141	CIS	PGC3_SCZ_NoUKB	DECODE_Specific	+,NA		0.0737947	0.0737947	DECODE	DECODE	0.512722	275.845	Schizophrenia	HP	Proteome	PLASMA	MR	FENLAND	TwoSampleMR	0.0156188	0.00949721	0.10006		36280454	https://doi.org/10.1016/j.biopsych.2022.08.015	Lu et al Biol Psychiatry	BLOOD
HP	P00738	5141	CIS	PGC3_SCZ_NoUKB	DECODE_Specific	+,NA		0.0737947	0.0737947	DECODE	DECODE	0.512722	275.845	Schizophrenia	HP	Proteome	PLASMA	MR	FENLAND	TwoSampleMR	0.0167323	0.0100056	0.0944672		36280454	https://doi.org/10.1016/j.biopsych.2022.08.015	Lu et al Biol Psychiatry	BLOOD
HP	P00738	5141	CIS	PGC3_SCZ_NoUKB	DECODE_Specific	+,NA		0.0737947	0.0737947	DECODE	DECODE	0.512722	275.845	Deepression_Wray_tall	HP	Transcriptome	BRAIN DLPFC	MR	PsychENCODE	TwoSampleMR	0	0.01	0.87		35296807	10.1038/s41380-022-01507-9	Deng et all Mol Psychiatry	BRAIN
HP	P00738	5141	CIS	PGC3_SCZ_NoUKB	DECODE_Specific	+,NA		0.0737947	0.0737947	DECODE	DECODE	0.512722	275.845	Deepression_Wray_tall	HP	Proteiome	BLOOD	MR	AGES	TwoSampleMR	-0.01	0.01	0.141		35296807	10.1038/s41380-022-01507-9	Deng et all Mol Psychiatry	BLOOD
HP	P00738	5141	CIS	PGC3_SCZ_NoUKB	DECODE_Specific	+,NA		0.0737947	0.0737947	DECODE	DECODE	0.512722	275.845	SCZ.Clozuk.2018	HP	Transcriptome	BRAIN	SMR	PsychENCODE	SMR	-0.0126398	0.0146636	0.389		30545856	10.1126/science.aat8127	Gandal et all science	BRAIN
HP	P00738	5141	CIS	PGC3_SCZ_NoUKB	DECODE_Specific	+,NA		0.0737947	0.0737947	DECODE	DECODE	0.512722	275.845	BD.PGC.ruderferCell2018	HP	Transcriptome	BRAIN	SMR	PsychENCODE	SMR	0.00987018	0.0225809	0.662037		30545856	10.1126/science.aat8127	Gandal et all science	BRAIN
HP	P00738	5141	CIS	PGC3_SCZ_NoUKB	DECODE_Specific	+,NA		0.0737947	0.0737947	DECODE	DECODE	0.512722	275.845	MDD	HP	Proteiome	BRAIN	SMR	BrainMeta	SMR	-0.000302537	0.00554652	0.956501		37415601	10.3389/fgene.2023.1191264	Gedik et all Front Genet	BRAIN
HP	P00738	5141	CIS	PGC3_SCZ_NoUKB	DECODE_Specific	+,NA		0.0737947	0.0737947	DECODE	DECODE	0.512722	275.845	BIP	HP	Proteiome	BRAIN	SMR	BrainMeta	SMR	0.000706167	0.011799	0.952275		37415601	10.3389/fgene.2023.1191264	Gedik et all Front Genet	BRAIN
HP	P00738	5141	CIS	PGC3_SCZ_NoUKB	DECODE_Specific	+,NA		0.0737947	0.0737947	DECODE	DECODE	0.512722	275.845	SCZ	HP	Proteiome	BRAIN	SMR	BrainMeta	SMR	-0.00807506	0.00948552	0.394601		37415601	10.3389/fgene.2023.1191264	Gedik et all Front Genet	BRAIN
HP	P00738	5141	CIS	PGC3_SCZ_NoUKB	DECODE_Specific	+,NA		0.0737947	0.0737947	DECODE	DECODE	0.512722	275.845	MDD	HP	Proteiome	BLOOD	SMR	eQTLGen	SMR	-0.00785655	0.00679951	0.247903		37415601	10.3389/fgene.2023.1191264	Gedik et all Front Genet	BLOOD
HP	P00738	5141	CIS	PGC3_SCZ_NoUKB	DECODE_Specific	+,NA		0.0737947	0.0737947	DECODE	DECODE	0.512722	275.845	BIP	HP	Proteiome	BLOOD	SMR	eQTLGen	SMR	0.00529388	0.0146556	0.717936		37415601	10.3389/fgene.2023.1191264	Gedik et all Front Genet	BLOOD
HP	P00738	5141	CIS	PGC3_SCZ_NoUKB	DECODE_Specific	+,NA		0.0737947	0.0737947	DECODE	DECODE	0.512722	275.845	MDD	HP	Proteiome	BRAIN	SMR	Wingo et al., 2022, in 722 samples	SMR	0.00117739	0.0215866	0.956503		37415601	10.3389/fgene.2023.1191264	Gedik et all Front Genet	BRAIN
HP	P00738	5141	CIS	PGC3_SCZ_NoUKB	DECODE_Specific	+,NA		0.0737947	0.0737947	DECODE	DECODE	0.512722	275.845	BIP	HP	Proteiome	BRAIN	SMR	Wingo et al., 2022, in 722 samples	SMR	-0.00274821	0.045921	0.952278		37415601	10.3389/fgene.2023.1191264	Gedik et all Front Genet	BRAIN
HP	P00738	5141	CIS	PGC3_SCZ_NoUKB	DECODE_Specific	+,NA		0.0737947	0.0737947	DECODE	DECODE	0.512722	275.845	SCZ	HP	Proteiome	BRAIN	SMR	Wingo et al., 2022, in 722 samples	SMR	0.031426	0.0373154	0.399692		37415601	10.3389/fgene.2023.1191264	Gedik et all Front Genet	BRAIN
HP	P00738	5141	CIS	PGC3_SCZ_NoUKB	DECODE_Specific	+,NA		0.0737947	0.0737947	DECODE	DECODE	0.512722	275.845	MDD	HP	Proteiome	BLOOD	SMR	deCODE	SMR	-0.0106728	0.00729598	0.143513		37415601	10.3389/fgene.2023.1191264	Gedik et all Front Genet	BLOOD
HP	P00738	5141	CIS	PGC3_SCZ_NoUKB	DECODE_Specific	+,NA		0.0737947	0.0737947	DECODE	DECODE	0.512722	275.845	MDD	HP	Proteiome	BLOOD	SMR	deCODE	SMR	-0.0114926	0.00785657	0.143522		37415601	10.3389/fgene.2023.1191264	Gedik et all Front Genet	BLOOD
HP	P00738	5141	CIS	PGC3_SCZ_NoUKB	DECODE_Specific	+,NA		0.0737947	0.0737947	DECODE	DECODE	0.512722	275.845	BIP	HP	Proteiome	BLOOD	SMR	deCODE	SMR	-0.0362033	0.0162152	0.0255703		37415601	10.3389/fgene.2023.1191264	Gedik et all Front Genet	BLOOD
HP	P00738	5141	CIS	PGC3_SCZ_NoUKB	DECODE_Specific	+,NA		0.0737947	0.0737947	DECODE	DECODE	0.512722	275.845	BIP	HP	Proteiome	BLOOD	SMR	deCODE	SMR	-0.0389842	0.0174616	0.0255779		37415601	10.3389/fgene.2023.1191264	Gedik et all Front Genet	BLOOD
HP	P00738	5141	CIS	PGC3_SCZ_NoUKB	DECODE_Specific	+,NA		0.0737947	0.0737947	DECODE	DECODE	0.512722	275.845	SCZ.Clozuk.2018	HP	Transcriptome	BRAIN	TWAS	PsychENCODE	FUSION	0.73876		0.46		30545856	10.1126/science.aat8127	Gandal et all science	BRAIN
HP	P00738	5141	CIS	PGC3_SCZ_NoUKB	DECODE_Specific	+,NA		0.0737947	0.0737947	DECODE	DECODE	0.512722	275.845	BD.PGC.ruderferCell2018	HP	Transcriptome	BRAIN	TWAS	PsychENCODE	FUSION	0.98819		0.323059		30545856	10.1126/science.aat8127	Gandal et all science	BRAIN
HP	P00738	5141	CIS	PGC3_SCZ_NoUKB	DECODE_Specific	+,NA		0.0737947	0.0737947	DECODE	DECODE	0.512722	275.845	Schizophrenia	HP	Proteome	plasma	MR	Yang_et_al_(34239129)	TwoSampleMR	0.058962	0.0545002	0.279312		36482464	10.1186/s12916-022-02679-5	Gu X	Blood
HP	P00738	5141	CIS	PGC3_SCZ_NoUKB	DECODE_Specific	+,NA		0.0737947	0.0737947	DECODE	DECODE	0.512722	275.845	Schizophrenia	HP	Proteome	CSF	MR	Yang_et_al_(34239129)	TwoSampleMR	0.01672	0.0154548	0.279312		36482464	10.1186/s12916-022-02679-5	Gu X	CSF
HP	P00738	5141	CIS	Depression_iPSYCH_2023	DECODE_Specific	+,NA		0.309818	0.309818	DECODE	DECODE	1.0773	1158.1	Bipolar disorder	HP	Proteome	PLASMA	MR	INTERVAL	TwoSampleMR	-0.0308374	0.013809	0.0255395		36280454	https://doi.org/10.1016/j.biopsych.2022.08.015	Lu et al Biol Psychiatry	BLOOD
HP	P00738	5141	CIS	Depression_iPSYCH_2023	DECODE_Specific	+,NA		0.309818	0.309818	DECODE	DECODE	1.0773	1158.1	Bipolar disorder	HP	Proteome	PLASMA	MR	AGES	TwoSampleMR	-0.0310978	0.0136674	0.0228868		36280454	https://doi.org/10.1016/j.biopsych.2022.08.015	Lu et al Biol Psychiatry	BLOOD
HP	P00738	5141	CIS	Depression_iPSYCH_2023	DECODE_Specific	+,NA		0.309818	0.309818	DECODE	DECODE	1.0773	1158.1	Bipolar disorder	HP	Proteome	PLASMA	MR	FENLAND	TwoSampleMR	-0.0167236	0.0112649	0.137656		36280454	https://doi.org/10.1016/j.biopsych.2022.08.015	Lu et al Biol Psychiatry	BLOOD
HP	P00738	5141	CIS	Depression_iPSYCH_2023	DECODE_Specific	+,NA		0.309818	0.309818	DECODE	DECODE	1.0773	1158.1	Bipolar disorder	HP	Proteome	PLASMA	MR	FENLAND	TwoSampleMR	-0.0166015	0.0143473	0.247224		36280454	https://doi.org/10.1016/j.biopsych.2022.08.015	Lu et al Biol Psychiatry	BLOOD
HP	P00738	5141	CIS	Depression_iPSYCH_2023	DECODE_Specific	+,NA		0.309818	0.309818	DECODE	DECODE	1.0773	1158.1	Major depressive disorder	HP	Proteome	PLASMA	MR	INTERVAL	TwoSampleMR	-0.00909091	0.00621404	0.143478		36280454	https://doi.org/10.1016/j.biopsych.2022.08.015	Lu et al Biol Psychiatry	BLOOD
HP	P00738	5141	CIS	Depression_iPSYCH_2023	DECODE_Specific	+,NA		0.309818	0.309818	DECODE	DECODE	1.0773	1158.1	Major depressive disorder	HP	Proteome	PLASMA	MR	AGES	TwoSampleMR	-0.00922551	0.00626424	0.140825		36280454	https://doi.org/10.1016/j.biopsych.2022.08.015	Lu et al Biol Psychiatry	BLOOD
HP	P00738	5141	CIS	Depression_iPSYCH_2023	DECODE_Specific	+,NA		0.309818	0.309818	DECODE	DECODE	1.0773	1158.1	Major depressive disorder	HP	Proteome	PLASMA	MR	FENLAND	TwoSampleMR	-0.000882194	0.00660138	0.893689		36280454	https://doi.org/10.1016/j.biopsych.2022.08.015	Lu et al Biol Psychiatry	BLOOD
HP	P00738	5141	CIS	Depression_iPSYCH_2023	DECODE_Specific	+,NA		0.309818	0.309818	DECODE	DECODE	1.0773	1158.1	Major depressive disorder	HP	Proteome	PLASMA	MR	FENLAND	TwoSampleMR	-0.000198238	0.00812663	0.980539		36280454	https://doi.org/10.1016/j.biopsych.2022.08.015	Lu et al Biol Psychiatry	BLOOD
HP	P00738	5141	CIS	Depression_iPSYCH_2023	DECODE_Specific	+,NA		0.309818	0.309818	DECODE	DECODE	1.0773	1158.1	Schizophrenia	HP	Proteome	PLASMA	MR	INTERVAL	TwoSampleMR	0.0143818	0.0111623	0.197596		36280454	https://doi.org/10.1016/j.biopsych.2022.08.015	Lu et al Biol Psychiatry	BLOOD
HP	P00738	5141	CIS	Depression_iPSYCH_2023	DECODE_Specific	+,NA		0.309818	0.309818	DECODE	DECODE	1.0773	1158.1	Schizophrenia	HP	Proteome	PLASMA	MR	AGES	TwoSampleMR	0.0140037	0.0110478	0.204957		36280454	https://doi.org/10.1016/j.biopsych.2022.08.015	Lu et al Biol Psychiatry	BLOOD
HP	P00738	5141	CIS	Depression_iPSYCH_2023	DECODE_Specific	+,NA		0.309818	0.309818	DECODE	DECODE	1.0773	1158.1	Schizophrenia	HP	Proteome	PLASMA	MR	FENLAND	TwoSampleMR	0.0156188	0.00949721	0.10006		36280454	https://doi.org/10.1016/j.biopsych.2022.08.015	Lu et al Biol Psychiatry	BLOOD
HP	P00738	5141	CIS	Depression_iPSYCH_2023	DECODE_Specific	+,NA		0.309818	0.309818	DECODE	DECODE	1.0773	1158.1	Schizophrenia	HP	Proteome	PLASMA	MR	FENLAND	TwoSampleMR	0.0167323	0.0100056	0.0944672		36280454	https://doi.org/10.1016/j.biopsych.2022.08.015	Lu et al Biol Psychiatry	BLOOD
HP	P00738	5141	CIS	Depression_iPSYCH_2023	DECODE_Specific	+,NA		0.309818	0.309818	DECODE	DECODE	1.0773	1158.1	Deepression_Wray_tall	HP	Transcriptome	BRAIN DLPFC	MR	PsychENCODE	TwoSampleMR	0	0.01	0.87		35296807	10.1038/s41380-022-01507-9	Deng et all Mol Psychiatry	BRAIN
HP	P00738	5141	CIS	Depression_iPSYCH_2023	DECODE_Specific	+,NA		0.309818	0.309818	DECODE	DECODE	1.0773	1158.1	Deepression_Wray_tall	HP	Proteiome	BLOOD	MR	AGES	TwoSampleMR	-0.01	0.01	0.141		35296807	10.1038/s41380-022-01507-9	Deng et all Mol Psychiatry	BLOOD
HP	P00738	5141	CIS	Depression_iPSYCH_2023	DECODE_Specific	+,NA		0.309818	0.309818	DECODE	DECODE	1.0773	1158.1	SCZ.Clozuk.2018	HP	Transcriptome	BRAIN	SMR	PsychENCODE	SMR	-0.0126398	0.0146636	0.389		30545856	10.1126/science.aat8127	Gandal et all science	BRAIN
HP	P00738	5141	CIS	Depression_iPSYCH_2023	DECODE_Specific	+,NA		0.309818	0.309818	DECODE	DECODE	1.0773	1158.1	BD.PGC.ruderferCell2018	HP	Transcriptome	BRAIN	SMR	PsychENCODE	SMR	0.00987018	0.0225809	0.662037		30545856	10.1126/science.aat8127	Gandal et all science	BRAIN
HP	P00738	5141	CIS	Depression_iPSYCH_2023	DECODE_Specific	+,NA		0.309818	0.309818	DECODE	DECODE	1.0773	1158.1	MDD	HP	Proteiome	BRAIN	SMR	BrainMeta	SMR	-0.000302537	0.00554652	0.956501		37415601	10.3389/fgene.2023.1191264	Gedik et all Front Genet	BRAIN
HP	P00738	5141	CIS	Depression_iPSYCH_2023	DECODE_Specific	+,NA		0.309818	0.309818	DECODE	DECODE	1.0773	1158.1	BIP	HP	Proteiome	BRAIN	SMR	BrainMeta	SMR	0.000706167	0.011799	0.952275		37415601	10.3389/fgene.2023.1191264	Gedik et all Front Genet	BRAIN
HP	P00738	5141	CIS	Depression_iPSYCH_2023	DECODE_Specific	+,NA		0.309818	0.309818	DECODE	DECODE	1.0773	1158.1	SCZ	HP	Proteiome	BRAIN	SMR	BrainMeta	SMR	-0.00807506	0.00948552	0.394601		37415601	10.3389/fgene.2023.1191264	Gedik et all Front Genet	BRAIN
HP	P00738	5141	CIS	Depression_iPSYCH_2023	DECODE_Specific	+,NA		0.309818	0.309818	DECODE	DECODE	1.0773	1158.1	MDD	HP	Proteiome	BLOOD	SMR	eQTLGen	SMR	-0.00785655	0.00679951	0.247903		37415601	10.3389/fgene.2023.1191264	Gedik et all Front Genet	BLOOD
HP	P00738	5141	CIS	Depression_iPSYCH_2023	DECODE_Specific	+,NA		0.309818	0.309818	DECODE	DECODE	1.0773	1158.1	BIP	HP	Proteiome	BLOOD	SMR	eQTLGen	SMR	0.00529388	0.0146556	0.717936		37415601	10.3389/fgene.2023.1191264	Gedik et all Front Genet	BLOOD
HP	P00738	5141	CIS	Depression_iPSYCH_2023	DECODE_Specific	+,NA		0.309818	0.309818	DECODE	DECODE	1.0773	1158.1	MDD	HP	Proteiome	BRAIN	SMR	Wingo et al., 2022, in 722 samples	SMR	0.00117739	0.0215866	0.956503		37415601	10.3389/fgene.2023.1191264	Gedik et all Front Genet	BRAIN
HP	P00738	5141	CIS	Depression_iPSYCH_2023	DECODE_Specific	+,NA		0.309818	0.309818	DECODE	DECODE	1.0773	1158.1	BIP	HP	Proteiome	BRAIN	SMR	Wingo et al., 2022, in 722 samples	SMR	-0.00274821	0.045921	0.952278		37415601	10.3389/fgene.2023.1191264	Gedik et all Front Genet	BRAIN
HP	P00738	5141	CIS	Depression_iPSYCH_2023	DECODE_Specific	+,NA		0.309818	0.309818	DECODE	DECODE	1.0773	1158.1	SCZ	HP	Proteiome	BRAIN	SMR	Wingo et al., 2022, in 722 samples	SMR	0.031426	0.0373154	0.399692		37415601	10.3389/fgene.2023.1191264	Gedik et all Front Genet	BRAIN
HP	P00738	5141	CIS	Depression_iPSYCH_2023	DECODE_Specific	+,NA		0.309818	0.309818	DECODE	DECODE	1.0773	1158.1	MDD	HP	Proteiome	BLOOD	SMR	deCODE	SMR	-0.0106728	0.00729598	0.143513		37415601	10.3389/fgene.2023.1191264	Gedik et all Front Genet	BLOOD
HP	P00738	5141	CIS	Depression_iPSYCH_2023	DECODE_Specific	+,NA		0.309818	0.309818	DECODE	DECODE	1.0773	1158.1	MDD	HP	Proteiome	BLOOD	SMR	deCODE	SMR	-0.0114926	0.00785657	0.143522		37415601	10.3389/fgene.2023.1191264	Gedik et all Front Genet	BLOOD
HP	P00738	5141	CIS	Depression_iPSYCH_2023	DECODE_Specific	+,NA		0.309818	0.309818	DECODE	DECODE	1.0773	1158.1	BIP	HP	Proteiome	BLOOD	SMR	deCODE	SMR	-0.0362033	0.0162152	0.0255703		37415601	10.3389/fgene.2023.1191264	Gedik et all Front Genet	BLOOD
HP	P00738	5141	CIS	Depression_iPSYCH_2023	DECODE_Specific	+,NA		0.309818	0.309818	DECODE	DECODE	1.0773	1158.1	BIP	HP	Proteiome	BLOOD	SMR	deCODE	SMR	-0.0389842	0.0174616	0.0255779		37415601	10.3389/fgene.2023.1191264	Gedik et all Front Genet	BLOOD
HP	P00738	5141	CIS	Depression_iPSYCH_2023	DECODE_Specific	+,NA		0.309818	0.309818	DECODE	DECODE	1.0773	1158.1	SCZ.Clozuk.2018	HP	Transcriptome	BRAIN	TWAS	PsychENCODE	FUSION	0.73876		0.46		30545856	10.1126/science.aat8127	Gandal et all science	BRAIN
HP	P00738	5141	CIS	Depression_iPSYCH_2023	DECODE_Specific	+,NA		0.309818	0.309818	DECODE	DECODE	1.0773	1158.1	BD.PGC.ruderferCell2018	HP	Transcriptome	BRAIN	TWAS	PsychENCODE	FUSION	0.98819		0.323059		30545856	10.1126/science.aat8127	Gandal et all science	BRAIN
HP	P00738	5141	CIS	Depression_iPSYCH_2023	DECODE_Specific	+,NA		0.309818	0.309818	DECODE	DECODE	1.0773	1158.1	Schizophrenia	HP	Proteome	plasma	MR	Yang_et_al_(34239129)	TwoSampleMR	0.058962	0.0545002	0.279312		36482464	10.1186/s12916-022-02679-5	Gu X	Blood
HP	P00738	5141	CIS	Depression_iPSYCH_2023	DECODE_Specific	+,NA		0.309818	0.309818	DECODE	DECODE	1.0773	1158.1	Schizophrenia	HP	Proteome	CSF	MR	Yang_et_al_(34239129)	TwoSampleMR	0.01672	0.0154548	0.279312		36482464	10.1186/s12916-022-02679-5	Gu X	CSF
HP	P00738	5141	CIS	BIP_PGC3_noukb	DECODE_Specific	+,NA		0.695317	0.695317	DECODE	DECODE	1.27971	2599.09	Bipolar disorder	HP	Proteome	PLASMA	MR	INTERVAL	TwoSampleMR	-0.0308374	0.013809	0.0255395		36280454	https://doi.org/10.1016/j.biopsych.2022.08.015	Lu et al Biol Psychiatry	BLOOD
HP	P00738	5141	CIS	BIP_PGC3_noukb	DECODE_Specific	+,NA		0.695317	0.695317	DECODE	DECODE	1.27971	2599.09	Bipolar disorder	HP	Proteome	PLASMA	MR	AGES	TwoSampleMR	-0.0310978	0.0136674	0.0228868		36280454	https://doi.org/10.1016/j.biopsych.2022.08.015	Lu et al Biol Psychiatry	BLOOD
HP	P00738	5141	CIS	BIP_PGC3_noukb	DECODE_Specific	+,NA		0.695317	0.695317	DECODE	DECODE	1.27971	2599.09	Bipolar disorder	HP	Proteome	PLASMA	MR	FENLAND	TwoSampleMR	-0.0167236	0.0112649	0.137656		36280454	https://doi.org/10.1016/j.biopsych.2022.08.015	Lu et al Biol Psychiatry	BLOOD
HP	P00738	5141	CIS	BIP_PGC3_noukb	DECODE_Specific	+,NA		0.695317	0.695317	DECODE	DECODE	1.27971	2599.09	Bipolar disorder	HP	Proteome	PLASMA	MR	FENLAND	TwoSampleMR	-0.0166015	0.0143473	0.247224		36280454	https://doi.org/10.1016/j.biopsych.2022.08.015	Lu et al Biol Psychiatry	BLOOD
HP	P00738	5141	CIS	BIP_PGC3_noukb	DECODE_Specific	+,NA		0.695317	0.695317	DECODE	DECODE	1.27971	2599.09	Major depressive disorder	HP	Proteome	PLASMA	MR	INTERVAL	TwoSampleMR	-0.00909091	0.00621404	0.143478		36280454	https://doi.org/10.1016/j.biopsych.2022.08.015	Lu et al Biol Psychiatry	BLOOD
HP	P00738	5141	CIS	BIP_PGC3_noukb	DECODE_Specific	+,NA		0.695317	0.695317	DECODE	DECODE	1.27971	2599.09	Major depressive disorder	HP	Proteome	PLASMA	MR	AGES	TwoSampleMR	-0.00922551	0.00626424	0.140825		36280454	https://doi.org/10.1016/j.biopsych.2022.08.015	Lu et al Biol Psychiatry	BLOOD
HP	P00738	5141	CIS	BIP_PGC3_noukb	DECODE_Specific	+,NA		0.695317	0.695317	DECODE	DECODE	1.27971	2599.09	Major depressive disorder	HP	Proteome	PLASMA	MR	FENLAND	TwoSampleMR	-0.000882194	0.00660138	0.893689		36280454	https://doi.org/10.1016/j.biopsych.2022.08.015	Lu et al Biol Psychiatry	BLOOD
HP	P00738	5141	CIS	BIP_PGC3_noukb	DECODE_Specific	+,NA		0.695317	0.695317	DECODE	DECODE	1.27971	2599.09	Major depressive disorder	HP	Proteome	PLASMA	MR	FENLAND	TwoSampleMR	-0.000198238	0.00812663	0.980539		36280454	https://doi.org/10.1016/j.biopsych.2022.08.015	Lu et al Biol Psychiatry	BLOOD
HP	P00738	5141	CIS	BIP_PGC3_noukb	DECODE_Specific	+,NA		0.695317	0.695317	DECODE	DECODE	1.27971	2599.09	Schizophrenia	HP	Proteome	PLASMA	MR	INTERVAL	TwoSampleMR	0.0143818	0.0111623	0.197596		36280454	https://doi.org/10.1016/j.biopsych.2022.08.015	Lu et al Biol Psychiatry	BLOOD
HP	P00738	5141	CIS	BIP_PGC3_noukb	DECODE_Specific	+,NA		0.695317	0.695317	DECODE	DECODE	1.27971	2599.09	Schizophrenia	HP	Proteome	PLASMA	MR	AGES	TwoSampleMR	0.0140037	0.0110478	0.204957		36280454	https://doi.org/10.1016/j.biopsych.2022.08.015	Lu et al Biol Psychiatry	BLOOD
HP	P00738	5141	CIS	BIP_PGC3_noukb	DECODE_Specific	+,NA		0.695317	0.695317	DECODE	DECODE	1.27971	2599.09	Schizophrenia	HP	Proteome	PLASMA	MR	FENLAND	TwoSampleMR	0.0156188	0.00949721	0.10006		36280454	https://doi.org/10.1016/j.biopsych.2022.08.015	Lu et al Biol Psychiatry	BLOOD
HP	P00738	5141	CIS	BIP_PGC3_noukb	DECODE_Specific	+,NA		0.695317	0.695317	DECODE	DECODE	1.27971	2599.09	Schizophrenia	HP	Proteome	PLASMA	MR	FENLAND	TwoSampleMR	0.0167323	0.0100056	0.0944672		36280454	https://doi.org/10.1016/j.biopsych.2022.08.015	Lu et al Biol Psychiatry	BLOOD
HP	P00738	5141	CIS	BIP_PGC3_noukb	DECODE_Specific	+,NA		0.695317	0.695317	DECODE	DECODE	1.27971	2599.09	Deepression_Wray_tall	HP	Transcriptome	BRAIN DLPFC	MR	PsychENCODE	TwoSampleMR	0	0.01	0.87		35296807	10.1038/s41380-022-01507-9	Deng et all Mol Psychiatry	BRAIN
HP	P00738	5141	CIS	BIP_PGC3_noukb	DECODE_Specific	+,NA		0.695317	0.695317	DECODE	DECODE	1.27971	2599.09	Deepression_Wray_tall	HP	Proteiome	BLOOD	MR	AGES	TwoSampleMR	-0.01	0.01	0.141		35296807	10.1038/s41380-022-01507-9	Deng et all Mol Psychiatry	BLOOD
HP	P00738	5141	CIS	BIP_PGC3_noukb	DECODE_Specific	+,NA		0.695317	0.695317	DECODE	DECODE	1.27971	2599.09	SCZ.Clozuk.2018	HP	Transcriptome	BRAIN	SMR	PsychENCODE	SMR	-0.0126398	0.0146636	0.389		30545856	10.1126/science.aat8127	Gandal et all science	BRAIN
HP	P00738	5141	CIS	BIP_PGC3_noukb	DECODE_Specific	+,NA		0.695317	0.695317	DECODE	DECODE	1.27971	2599.09	BD.PGC.ruderferCell2018	HP	Transcriptome	BRAIN	SMR	PsychENCODE	SMR	0.00987018	0.0225809	0.662037		30545856	10.1126/science.aat8127	Gandal et all science	BRAIN
HP	P00738	5141	CIS	BIP_PGC3_noukb	DECODE_Specific	+,NA		0.695317	0.695317	DECODE	DECODE	1.27971	2599.09	MDD	HP	Proteiome	BRAIN	SMR	BrainMeta	SMR	-0.000302537	0.00554652	0.956501		37415601	10.3389/fgene.2023.1191264	Gedik et all Front Genet	BRAIN
HP	P00738	5141	CIS	BIP_PGC3_noukb	DECODE_Specific	+,NA		0.695317	0.695317	DECODE	DECODE	1.27971	2599.09	BIP	HP	Proteiome	BRAIN	SMR	BrainMeta	SMR	0.000706167	0.011799	0.952275		37415601	10.3389/fgene.2023.1191264	Gedik et all Front Genet	BRAIN
HP	P00738	5141	CIS	BIP_PGC3_noukb	DECODE_Specific	+,NA		0.695317	0.695317	DECODE	DECODE	1.27971	2599.09	SCZ	HP	Proteiome	BRAIN	SMR	BrainMeta	SMR	-0.00807506	0.00948552	0.394601		37415601	10.3389/fgene.2023.1191264	Gedik et all Front Genet	BRAIN
HP	P00738	5141	CIS	BIP_PGC3_noukb	DECODE_Specific	+,NA		0.695317	0.695317	DECODE	DECODE	1.27971	2599.09	MDD	HP	Proteiome	BLOOD	SMR	eQTLGen	SMR	-0.00785655	0.00679951	0.247903		37415601	10.3389/fgene.2023.1191264	Gedik et all Front Genet	BLOOD
HP	P00738	5141	CIS	BIP_PGC3_noukb	DECODE_Specific	+,NA		0.695317	0.695317	DECODE	DECODE	1.27971	2599.09	BIP	HP	Proteiome	BLOOD	SMR	eQTLGen	SMR	0.00529388	0.0146556	0.717936		37415601	10.3389/fgene.2023.1191264	Gedik et all Front Genet	BLOOD
HP	P00738	5141	CIS	BIP_PGC3_noukb	DECODE_Specific	+,NA		0.695317	0.695317	DECODE	DECODE	1.27971	2599.09	MDD	HP	Proteiome	BRAIN	SMR	Wingo et al., 2022, in 722 samples	SMR	0.00117739	0.0215866	0.956503		37415601	10.3389/fgene.2023.1191264	Gedik et all Front Genet	BRAIN
HP	P00738	5141	CIS	BIP_PGC3_noukb	DECODE_Specific	+,NA		0.695317	0.695317	DECODE	DECODE	1.27971	2599.09	BIP	HP	Proteiome	BRAIN	SMR	Wingo et al., 2022, in 722 samples	SMR	-0.00274821	0.045921	0.952278		37415601	10.3389/fgene.2023.1191264	Gedik et all Front Genet	BRAIN
HP	P00738	5141	CIS	BIP_PGC3_noukb	DECODE_Specific	+,NA		0.695317	0.695317	DECODE	DECODE	1.27971	2599.09	SCZ	HP	Proteiome	BRAIN	SMR	Wingo et al., 2022, in 722 samples	SMR	0.031426	0.0373154	0.399692		37415601	10.3389/fgene.2023.1191264	Gedik et all Front Genet	BRAIN
HP	P00738	5141	CIS	BIP_PGC3_noukb	DECODE_Specific	+,NA		0.695317	0.695317	DECODE	DECODE	1.27971	2599.09	MDD	HP	Proteiome	BLOOD	SMR	deCODE	SMR	-0.0106728	0.00729598	0.143513		37415601	10.3389/fgene.2023.1191264	Gedik et all Front Genet	BLOOD
HP	P00738	5141	CIS	BIP_PGC3_noukb	DECODE_Specific	+,NA		0.695317	0.695317	DECODE	DECODE	1.27971	2599.09	MDD	HP	Proteiome	BLOOD	SMR	deCODE	SMR	-0.0114926	0.00785657	0.143522		37415601	10.3389/fgene.2023.1191264	Gedik et all Front Genet	BLOOD
HP	P00738	5141	CIS	BIP_PGC3_noukb	DECODE_Specific	+,NA		0.695317	0.695317	DECODE	DECODE	1.27971	2599.09	BIP	HP	Proteiome	BLOOD	SMR	deCODE	SMR	-0.0362033	0.0162152	0.0255703		37415601	10.3389/fgene.2023.1191264	Gedik et all Front Genet	BLOOD
HP	P00738	5141	CIS	BIP_PGC3_noukb	DECODE_Specific	+,NA		0.695317	0.695317	DECODE	DECODE	1.27971	2599.09	BIP	HP	Proteiome	BLOOD	SMR	deCODE	SMR	-0.0389842	0.0174616	0.0255779		37415601	10.3389/fgene.2023.1191264	Gedik et all Front Genet	BLOOD
HP	P00738	5141	CIS	BIP_PGC3_noukb	DECODE_Specific	+,NA		0.695317	0.695317	DECODE	DECODE	1.27971	2599.09	SCZ.Clozuk.2018	HP	Transcriptome	BRAIN	TWAS	PsychENCODE	FUSION	0.73876		0.46		30545856	10.1126/science.aat8127	Gandal et all science	BRAIN
HP	P00738	5141	CIS	BIP_PGC3_noukb	DECODE_Specific	+,NA		0.695317	0.695317	DECODE	DECODE	1.27971	2599.09	BD.PGC.ruderferCell2018	HP	Transcriptome	BRAIN	TWAS	PsychENCODE	FUSION	0.98819		0.323059		30545856	10.1126/science.aat8127	Gandal et all science	BRAIN
HP	P00738	5141	CIS	BIP_PGC3_noukb	DECODE_Specific	+,NA		0.695317	0.695317	DECODE	DECODE	1.27971	2599.09	Schizophrenia	HP	Proteome	plasma	MR	Yang_et_al_(34239129)	TwoSampleMR	0.058962	0.0545002	0.279312		36482464	10.1186/s12916-022-02679-5	Gu X	Blood
HP	P00738	5141	CIS	BIP_PGC3_noukb	DECODE_Specific	+,NA		0.695317	0.695317	DECODE	DECODE	1.27971	2599.09	Schizophrenia	HP	Proteome	CSF	MR	Yang_et_al_(34239129)	TwoSampleMR	0.01672	0.0154548	0.279312		36482464	10.1186/s12916-022-02679-5	Gu X	CSF
HP	P00738	5141	CIS	Cognition_Meta	DECODE_Specific	-,NA		0.758795	0.758795	DECODE	DECODE	1.34235	2836.38	Bipolar disorder	HP	Proteome	PLASMA	MR	INTERVAL	TwoSampleMR	-0.0308374	0.013809	0.0255395		36280454	https://doi.org/10.1016/j.biopsych.2022.08.015	Lu et al Biol Psychiatry	BLOOD
HP	P00738	5141	CIS	Cognition_Meta	DECODE_Specific	-,NA		0.758795	0.758795	DECODE	DECODE	1.34235	2836.38	Bipolar disorder	HP	Proteome	PLASMA	MR	AGES	TwoSampleMR	-0.0310978	0.0136674	0.0228868		36280454	https://doi.org/10.1016/j.biopsych.2022.08.015	Lu et al Biol Psychiatry	BLOOD
HP	P00738	5141	CIS	Cognition_Meta	DECODE_Specific	-,NA		0.758795	0.758795	DECODE	DECODE	1.34235	2836.38	Bipolar disorder	HP	Proteome	PLASMA	MR	FENLAND	TwoSampleMR	-0.0167236	0.0112649	0.137656		36280454	https://doi.org/10.1016/j.biopsych.2022.08.015	Lu et al Biol Psychiatry	BLOOD
HP	P00738	5141	CIS	Cognition_Meta	DECODE_Specific	-,NA		0.758795	0.758795	DECODE	DECODE	1.34235	2836.38	Bipolar disorder	HP	Proteome	PLASMA	MR	FENLAND	TwoSampleMR	-0.0166015	0.0143473	0.247224		36280454	https://doi.org/10.1016/j.biopsych.2022.08.015	Lu et al Biol Psychiatry	BLOOD
HP	P00738	5141	CIS	Cognition_Meta	DECODE_Specific	-,NA		0.758795	0.758795	DECODE	DECODE	1.34235	2836.38	Major depressive disorder	HP	Proteome	PLASMA	MR	INTERVAL	TwoSampleMR	-0.00909091	0.00621404	0.143478		36280454	https://doi.org/10.1016/j.biopsych.2022.08.015	Lu et al Biol Psychiatry	BLOOD
HP	P00738	5141	CIS	Cognition_Meta	DECODE_Specific	-,NA		0.758795	0.758795	DECODE	DECODE	1.34235	2836.38	Major depressive disorder	HP	Proteome	PLASMA	MR	AGES	TwoSampleMR	-0.00922551	0.00626424	0.140825		36280454	https://doi.org/10.1016/j.biopsych.2022.08.015	Lu et al Biol Psychiatry	BLOOD
HP	P00738	5141	CIS	Cognition_Meta	DECODE_Specific	-,NA		0.758795	0.758795	DECODE	DECODE	1.34235	2836.38	Major depressive disorder	HP	Proteome	PLASMA	MR	FENLAND	TwoSampleMR	-0.000882194	0.00660138	0.893689		36280454	https://doi.org/10.1016/j.biopsych.2022.08.015	Lu et al Biol Psychiatry	BLOOD
HP	P00738	5141	CIS	Cognition_Meta	DECODE_Specific	-,NA		0.758795	0.758795	DECODE	DECODE	1.34235	2836.38	Major depressive disorder	HP	Proteome	PLASMA	MR	FENLAND	TwoSampleMR	-0.000198238	0.00812663	0.980539		36280454	https://doi.org/10.1016/j.biopsych.2022.08.015	Lu et al Biol Psychiatry	BLOOD
HP	P00738	5141	CIS	Cognition_Meta	DECODE_Specific	-,NA		0.758795	0.758795	DECODE	DECODE	1.34235	2836.38	Schizophrenia	HP	Proteome	PLASMA	MR	INTERVAL	TwoSampleMR	0.0143818	0.0111623	0.197596		36280454	https://doi.org/10.1016/j.biopsych.2022.08.015	Lu et al Biol Psychiatry	BLOOD
HP	P00738	5141	CIS	Cognition_Meta	DECODE_Specific	-,NA		0.758795	0.758795	DECODE	DECODE	1.34235	2836.38	Schizophrenia	HP	Proteome	PLASMA	MR	AGES	TwoSampleMR	0.0140037	0.0110478	0.204957		36280454	https://doi.org/10.1016/j.biopsych.2022.08.015	Lu et al Biol Psychiatry	BLOOD
HP	P00738	5141	CIS	Cognition_Meta	DECODE_Specific	-,NA		0.758795	0.758795	DECODE	DECODE	1.34235	2836.38	Schizophrenia	HP	Proteome	PLASMA	MR	FENLAND	TwoSampleMR	0.0156188	0.00949721	0.10006		36280454	https://doi.org/10.1016/j.biopsych.2022.08.015	Lu et al Biol Psychiatry	BLOOD
HP	P00738	5141	CIS	Cognition_Meta	DECODE_Specific	-,NA		0.758795	0.758795	DECODE	DECODE	1.34235	2836.38	Schizophrenia	HP	Proteome	PLASMA	MR	FENLAND	TwoSampleMR	0.0167323	0.0100056	0.0944672		36280454	https://doi.org/10.1016/j.biopsych.2022.08.015	Lu et al Biol Psychiatry	BLOOD
HP	P00738	5141	CIS	Cognition_Meta	DECODE_Specific	-,NA		0.758795	0.758795	DECODE	DECODE	1.34235	2836.38	Deepression_Wray_tall	HP	Transcriptome	BRAIN DLPFC	MR	PsychENCODE	TwoSampleMR	0	0.01	0.87		35296807	10.1038/s41380-022-01507-9	Deng et all Mol Psychiatry	BRAIN
HP	P00738	5141	CIS	Cognition_Meta	DECODE_Specific	-,NA		0.758795	0.758795	DECODE	DECODE	1.34235	2836.38	Deepression_Wray_tall	HP	Proteiome	BLOOD	MR	AGES	TwoSampleMR	-0.01	0.01	0.141		35296807	10.1038/s41380-022-01507-9	Deng et all Mol Psychiatry	BLOOD
HP	P00738	5141	CIS	Cognition_Meta	DECODE_Specific	-,NA		0.758795	0.758795	DECODE	DECODE	1.34235	2836.38	SCZ.Clozuk.2018	HP	Transcriptome	BRAIN	SMR	PsychENCODE	SMR	-0.0126398	0.0146636	0.389		30545856	10.1126/science.aat8127	Gandal et all science	BRAIN
HP	P00738	5141	CIS	Cognition_Meta	DECODE_Specific	-,NA		0.758795	0.758795	DECODE	DECODE	1.34235	2836.38	BD.PGC.ruderferCell2018	HP	Transcriptome	BRAIN	SMR	PsychENCODE	SMR	0.00987018	0.0225809	0.662037		30545856	10.1126/science.aat8127	Gandal et all science	BRAIN
HP	P00738	5141	CIS	Cognition_Meta	DECODE_Specific	-,NA		0.758795	0.758795	DECODE	DECODE	1.34235	2836.38	MDD	HP	Proteiome	BRAIN	SMR	BrainMeta	SMR	-0.000302537	0.00554652	0.956501		37415601	10.3389/fgene.2023.1191264	Gedik et all Front Genet	BRAIN
HP	P00738	5141	CIS	Cognition_Meta	DECODE_Specific	-,NA		0.758795	0.758795	DECODE	DECODE	1.34235	2836.38	BIP	HP	Proteiome	BRAIN	SMR	BrainMeta	SMR	0.000706167	0.011799	0.952275		37415601	10.3389/fgene.2023.1191264	Gedik et all Front Genet	BRAIN
HP	P00738	5141	CIS	Cognition_Meta	DECODE_Specific	-,NA		0.758795	0.758795	DECODE	DECODE	1.34235	2836.38	SCZ	HP	Proteiome	BRAIN	SMR	BrainMeta	SMR	-0.00807506	0.00948552	0.394601		37415601	10.3389/fgene.2023.1191264	Gedik et all Front Genet	BRAIN
HP	P00738	5141	CIS	Cognition_Meta	DECODE_Specific	-,NA		0.758795	0.758795	DECODE	DECODE	1.34235	2836.38	MDD	HP	Proteiome	BLOOD	SMR	eQTLGen	SMR	-0.00785655	0.00679951	0.247903		37415601	10.3389/fgene.2023.1191264	Gedik et all Front Genet	BLOOD
HP	P00738	5141	CIS	Cognition_Meta	DECODE_Specific	-,NA		0.758795	0.758795	DECODE	DECODE	1.34235	2836.38	BIP	HP	Proteiome	BLOOD	SMR	eQTLGen	SMR	0.00529388	0.0146556	0.717936		37415601	10.3389/fgene.2023.1191264	Gedik et all Front Genet	BLOOD
HP	P00738	5141	CIS	Cognition_Meta	DECODE_Specific	-,NA		0.758795	0.758795	DECODE	DECODE	1.34235	2836.38	MDD	HP	Proteiome	BRAIN	SMR	Wingo et al., 2022, in 722 samples	SMR	0.00117739	0.0215866	0.956503		37415601	10.3389/fgene.2023.1191264	Gedik et all Front Genet	BRAIN
HP	P00738	5141	CIS	Cognition_Meta	DECODE_Specific	-,NA		0.758795	0.758795	DECODE	DECODE	1.34235	2836.38	BIP	HP	Proteiome	BRAIN	SMR	Wingo et al., 2022, in 722 samples	SMR	-0.00274821	0.045921	0.952278		37415601	10.3389/fgene.2023.1191264	Gedik et all Front Genet	BRAIN
HP	P00738	5141	CIS	Cognition_Meta	DECODE_Specific	-,NA		0.758795	0.758795	DECODE	DECODE	1.34235	2836.38	SCZ	HP	Proteiome	BRAIN	SMR	Wingo et al., 2022, in 722 samples	SMR	0.031426	0.0373154	0.399692		37415601	10.3389/fgene.2023.1191264	Gedik et all Front Genet	BRAIN
HP	P00738	5141	CIS	Cognition_Meta	DECODE_Specific	-,NA		0.758795	0.758795	DECODE	DECODE	1.34235	2836.38	MDD	HP	Proteiome	BLOOD	SMR	deCODE	SMR	-0.0106728	0.00729598	0.143513		37415601	10.3389/fgene.2023.1191264	Gedik et all Front Genet	BLOOD
HP	P00738	5141	CIS	Cognition_Meta	DECODE_Specific	-,NA		0.758795	0.758795	DECODE	DECODE	1.34235	2836.38	MDD	HP	Proteiome	BLOOD	SMR	deCODE	SMR	-0.0114926	0.00785657	0.143522		37415601	10.3389/fgene.2023.1191264	Gedik et all Front Genet	BLOOD
HP	P00738	5141	CIS	Cognition_Meta	DECODE_Specific	-,NA		0.758795	0.758795	DECODE	DECODE	1.34235	2836.38	BIP	HP	Proteiome	BLOOD	SMR	deCODE	SMR	-0.0362033	0.0162152	0.0255703		37415601	10.3389/fgene.2023.1191264	Gedik et all Front Genet	BLOOD
HP	P00738	5141	CIS	Cognition_Meta	DECODE_Specific	-,NA		0.758795	0.758795	DECODE	DECODE	1.34235	2836.38	BIP	HP	Proteiome	BLOOD	SMR	deCODE	SMR	-0.0389842	0.0174616	0.0255779		37415601	10.3389/fgene.2023.1191264	Gedik et all Front Genet	BLOOD
HP	P00738	5141	CIS	Cognition_Meta	DECODE_Specific	-,NA		0.758795	0.758795	DECODE	DECODE	1.34235	2836.38	SCZ.Clozuk.2018	HP	Transcriptome	BRAIN	TWAS	PsychENCODE	FUSION	0.73876		0.46		30545856	10.1126/science.aat8127	Gandal et all science	BRAIN
HP	P00738	5141	CIS	Cognition_Meta	DECODE_Specific	-,NA		0.758795	0.758795	DECODE	DECODE	1.34235	2836.38	BD.PGC.ruderferCell2018	HP	Transcriptome	BRAIN	TWAS	PsychENCODE	FUSION	0.98819		0.323059		30545856	10.1126/science.aat8127	Gandal et all science	BRAIN
HP	P00738	5141	CIS	Cognition_Meta	DECODE_Specific	-,NA		0.758795	0.758795	DECODE	DECODE	1.34235	2836.38	Schizophrenia	HP	Proteome	plasma	MR	Yang_et_al_(34239129)	TwoSampleMR	0.058962	0.0545002	0.279312		36482464	10.1186/s12916-022-02679-5	Gu X	Blood
HP	P00738	5141	CIS	Cognition_Meta	DECODE_Specific	-,NA		0.758795	0.758795	DECODE	DECODE	1.34235	2836.38	Schizophrenia	HP	Proteome	CSF	MR	Yang_et_al_(34239129)	TwoSampleMR	0.01672	0.0154548	0.279312		36482464	10.1186/s12916-022-02679-5	Gu X	CSF
HP	P00738	5141	CIS	Cognition_Meta	DECODE_Specific	+,NA		0.779029	0.779029	DECODE	DECODE	1.35316	2912.01	Bipolar disorder	HP	Proteome	PLASMA	MR	INTERVAL	TwoSampleMR	-0.0308374	0.013809	0.0255395		36280454	https://doi.org/10.1016/j.biopsych.2022.08.015	Lu et al Biol Psychiatry	BLOOD
HP	P00738	5141	CIS	Cognition_Meta	DECODE_Specific	+,NA		0.779029	0.779029	DECODE	DECODE	1.35316	2912.01	Bipolar disorder	HP	Proteome	PLASMA	MR	AGES	TwoSampleMR	-0.0310978	0.0136674	0.0228868		36280454	https://doi.org/10.1016/j.biopsych.2022.08.015	Lu et al Biol Psychiatry	BLOOD
HP	P00738	5141	CIS	Cognition_Meta	DECODE_Specific	+,NA		0.779029	0.779029	DECODE	DECODE	1.35316	2912.01	Bipolar disorder	HP	Proteome	PLASMA	MR	FENLAND	TwoSampleMR	-0.0167236	0.0112649	0.137656		36280454	https://doi.org/10.1016/j.biopsych.2022.08.015	Lu et al Biol Psychiatry	BLOOD
HP	P00738	5141	CIS	Cognition_Meta	DECODE_Specific	+,NA		0.779029	0.779029	DECODE	DECODE	1.35316	2912.01	Bipolar disorder	HP	Proteome	PLASMA	MR	FENLAND	TwoSampleMR	-0.0166015	0.0143473	0.247224		36280454	https://doi.org/10.1016/j.biopsych.2022.08.015	Lu et al Biol Psychiatry	BLOOD
HP	P00738	5141	CIS	Cognition_Meta	DECODE_Specific	+,NA		0.779029	0.779029	DECODE	DECODE	1.35316	2912.01	Major depressive disorder	HP	Proteome	PLASMA	MR	INTERVAL	TwoSampleMR	-0.00909091	0.00621404	0.143478		36280454	https://doi.org/10.1016/j.biopsych.2022.08.015	Lu et al Biol Psychiatry	BLOOD
HP	P00738	5141	CIS	Cognition_Meta	DECODE_Specific	+,NA		0.779029	0.779029	DECODE	DECODE	1.35316	2912.01	Major depressive disorder	HP	Proteome	PLASMA	MR	AGES	TwoSampleMR	-0.00922551	0.00626424	0.140825		36280454	https://doi.org/10.1016/j.biopsych.2022.08.015	Lu et al Biol Psychiatry	BLOOD
HP	P00738	5141	CIS	Cognition_Meta	DECODE_Specific	+,NA		0.779029	0.779029	DECODE	DECODE	1.35316	2912.01	Major depressive disorder	HP	Proteome	PLASMA	MR	FENLAND	TwoSampleMR	-0.000882194	0.00660138	0.893689		36280454	https://doi.org/10.1016/j.biopsych.2022.08.015	Lu et al Biol Psychiatry	BLOOD
HP	P00738	5141	CIS	Cognition_Meta	DECODE_Specific	+,NA		0.779029	0.779029	DECODE	DECODE	1.35316	2912.01	Major depressive disorder	HP	Proteome	PLASMA	MR	FENLAND	TwoSampleMR	-0.000198238	0.00812663	0.980539		36280454	https://doi.org/10.1016/j.biopsych.2022.08.015	Lu et al Biol Psychiatry	BLOOD
HP	P00738	5141	CIS	Cognition_Meta	DECODE_Specific	+,NA		0.779029	0.779029	DECODE	DECODE	1.35316	2912.01	Schizophrenia	HP	Proteome	PLASMA	MR	INTERVAL	TwoSampleMR	0.0143818	0.0111623	0.197596		36280454	https://doi.org/10.1016/j.biopsych.2022.08.015	Lu et al Biol Psychiatry	BLOOD
HP	P00738	5141	CIS	Cognition_Meta	DECODE_Specific	+,NA		0.779029	0.779029	DECODE	DECODE	1.35316	2912.01	Schizophrenia	HP	Proteome	PLASMA	MR	AGES	TwoSampleMR	0.0140037	0.0110478	0.204957		36280454	https://doi.org/10.1016/j.biopsych.2022.08.015	Lu et al Biol Psychiatry	BLOOD
HP	P00738	5141	CIS	Cognition_Meta	DECODE_Specific	+,NA		0.779029	0.779029	DECODE	DECODE	1.35316	2912.01	Schizophrenia	HP	Proteome	PLASMA	MR	FENLAND	TwoSampleMR	0.0156188	0.00949721	0.10006		36280454	https://doi.org/10.1016/j.biopsych.2022.08.015	Lu et al Biol Psychiatry	BLOOD
HP	P00738	5141	CIS	Cognition_Meta	DECODE_Specific	+,NA		0.779029	0.779029	DECODE	DECODE	1.35316	2912.01	Schizophrenia	HP	Proteome	PLASMA	MR	FENLAND	TwoSampleMR	0.0167323	0.0100056	0.0944672		36280454	https://doi.org/10.1016/j.biopsych.2022.08.015	Lu et al Biol Psychiatry	BLOOD
HP	P00738	5141	CIS	Cognition_Meta	DECODE_Specific	+,NA		0.779029	0.779029	DECODE	DECODE	1.35316	2912.01	Deepression_Wray_tall	HP	Transcriptome	BRAIN DLPFC	MR	PsychENCODE	TwoSampleMR	0	0.01	0.87		35296807	10.1038/s41380-022-01507-9	Deng et all Mol Psychiatry	BRAIN
HP	P00738	5141	CIS	Cognition_Meta	DECODE_Specific	+,NA		0.779029	0.779029	DECODE	DECODE	1.35316	2912.01	Deepression_Wray_tall	HP	Proteiome	BLOOD	MR	AGES	TwoSampleMR	-0.01	0.01	0.141		35296807	10.1038/s41380-022-01507-9	Deng et all Mol Psychiatry	BLOOD
HP	P00738	5141	CIS	Cognition_Meta	DECODE_Specific	+,NA		0.779029	0.779029	DECODE	DECODE	1.35316	2912.01	SCZ.Clozuk.2018	HP	Transcriptome	BRAIN	SMR	PsychENCODE	SMR	-0.0126398	0.0146636	0.389		30545856	10.1126/science.aat8127	Gandal et all science	BRAIN
HP	P00738	5141	CIS	Cognition_Meta	DECODE_Specific	+,NA		0.779029	0.779029	DECODE	DECODE	1.35316	2912.01	BD.PGC.ruderferCell2018	HP	Transcriptome	BRAIN	SMR	PsychENCODE	SMR	0.00987018	0.0225809	0.662037		30545856	10.1126/science.aat8127	Gandal et all science	BRAIN
HP	P00738	5141	CIS	Cognition_Meta	DECODE_Specific	+,NA		0.779029	0.779029	DECODE	DECODE	1.35316	2912.01	MDD	HP	Proteiome	BRAIN	SMR	BrainMeta	SMR	-0.000302537	0.00554652	0.956501		37415601	10.3389/fgene.2023.1191264	Gedik et all Front Genet	BRAIN
HP	P00738	5141	CIS	Cognition_Meta	DECODE_Specific	+,NA		0.779029	0.779029	DECODE	DECODE	1.35316	2912.01	BIP	HP	Proteiome	BRAIN	SMR	BrainMeta	SMR	0.000706167	0.011799	0.952275		37415601	10.3389/fgene.2023.1191264	Gedik et all Front Genet	BRAIN
HP	P00738	5141	CIS	Cognition_Meta	DECODE_Specific	+,NA		0.779029	0.779029	DECODE	DECODE	1.35316	2912.01	SCZ	HP	Proteiome	BRAIN	SMR	BrainMeta	SMR	-0.00807506	0.00948552	0.394601		37415601	10.3389/fgene.2023.1191264	Gedik et all Front Genet	BRAIN
HP	P00738	5141	CIS	Cognition_Meta	DECODE_Specific	+,NA		0.779029	0.779029	DECODE	DECODE	1.35316	2912.01	MDD	HP	Proteiome	BLOOD	SMR	eQTLGen	SMR	-0.00785655	0.00679951	0.247903		37415601	10.3389/fgene.2023.1191264	Gedik et all Front Genet	BLOOD
HP	P00738	5141	CIS	Cognition_Meta	DECODE_Specific	+,NA		0.779029	0.779029	DECODE	DECODE	1.35316	2912.01	BIP	HP	Proteiome	BLOOD	SMR	eQTLGen	SMR	0.00529388	0.0146556	0.717936		37415601	10.3389/fgene.2023.1191264	Gedik et all Front Genet	BLOOD
HP	P00738	5141	CIS	Cognition_Meta	DECODE_Specific	+,NA		0.779029	0.779029	DECODE	DECODE	1.35316	2912.01	MDD	HP	Proteiome	BRAIN	SMR	Wingo et al., 2022, in 722 samples	SMR	0.00117739	0.0215866	0.956503		37415601	10.3389/fgene.2023.1191264	Gedik et all Front Genet	BRAIN
HP	P00738	5141	CIS	Cognition_Meta	DECODE_Specific	+,NA		0.779029	0.779029	DECODE	DECODE	1.35316	2912.01	BIP	HP	Proteiome	BRAIN	SMR	Wingo et al., 2022, in 722 samples	SMR	-0.00274821	0.045921	0.952278		37415601	10.3389/fgene.2023.1191264	Gedik et all Front Genet	BRAIN
