## Supplementary Table 3 for "Large-Scale Mendelian Randomization Study Reveals Circulating Blood-based Proteomic Biomarkers for Psychopathology and Cognitive Task Performance" (part 60 of 139)

### Sheet: Supplementary_Table_3b (continued)
Supplementary Table 3b: comparison of current MR analyses with prior Transcriptome-Wide Association Studies (TWAS), Summary-data-based Mendelian Randomization (SMR), or Mendelian Randomization (MR) analyses pertaining to specific psychiatric disorders and cognitive ability
HP	P00738	5141	CIS	Cognition_Meta	DECODE_Specific	+,NA		0.779029	0.779029	DECODE	DECODE	1.35316	2912.01	SCZ	HP	Proteiome	BRAIN	SMR	Wingo et al., 2022, in 722 samples	SMR	0.031426	0.0373154	0.399692		37415601	10.3389/fgene.2023.1191264	Gedik et all Front Genet	BRAIN
HP	P00738	5141	CIS	Cognition_Meta	DECODE_Specific	+,NA		0.779029	0.779029	DECODE	DECODE	1.35316	2912.01	MDD	HP	Proteiome	BLOOD	SMR	deCODE	SMR	-0.0106728	0.00729598	0.143513		37415601	10.3389/fgene.2023.1191264	Gedik et all Front Genet	BLOOD
HP	P00738	5141	CIS	Cognition_Meta	DECODE_Specific	+,NA		0.779029	0.779029	DECODE	DECODE	1.35316	2912.01	MDD	HP	Proteiome	BLOOD	SMR	deCODE	SMR	-0.0114926	0.00785657	0.143522		37415601	10.3389/fgene.2023.1191264	Gedik et all Front Genet	BLOOD
HP	P00738	5141	CIS	Cognition_Meta	DECODE_Specific	+,NA		0.779029	0.779029	DECODE	DECODE	1.35316	2912.01	BIP	HP	Proteiome	BLOOD	SMR	deCODE	SMR	-0.0362033	0.0162152	0.0255703		37415601	10.3389/fgene.2023.1191264	Gedik et all Front Genet	BLOOD
HP	P00738	5141	CIS	Cognition_Meta	DECODE_Specific	+,NA		0.779029	0.779029	DECODE	DECODE	1.35316	2912.01	BIP	HP	Proteiome	BLOOD	SMR	deCODE	SMR	-0.0389842	0.0174616	0.0255779		37415601	10.3389/fgene.2023.1191264	Gedik et all Front Genet	BLOOD
HP	P00738	5141	CIS	Cognition_Meta	DECODE_Specific	+,NA		0.779029	0.779029	DECODE	DECODE	1.35316	2912.01	SCZ.Clozuk.2018	HP	Transcriptome	BRAIN	TWAS	PsychENCODE	FUSION	0.73876		0.46		30545856	10.1126/science.aat8127	Gandal et all science	BRAIN
HP	P00738	5141	CIS	Cognition_Meta	DECODE_Specific	+,NA		0.779029	0.779029	DECODE	DECODE	1.35316	2912.01	BD.PGC.ruderferCell2018	HP	Transcriptome	BRAIN	TWAS	PsychENCODE	FUSION	0.98819		0.323059		30545856	10.1126/science.aat8127	Gandal et all science	BRAIN
HP	P00738	5141	CIS	Cognition_Meta	DECODE_Specific	+,NA		0.779029	0.779029	DECODE	DECODE	1.35316	2912.01	Schizophrenia	HP	Proteome	plasma	MR	Yang_et_al_(34239129)	TwoSampleMR	0.058962	0.0545002	0.279312		36482464	10.1186/s12916-022-02679-5	Gu X	Blood
HP	P00738	5141	CIS	Cognition_Meta	DECODE_Specific	+,NA		0.779029	0.779029	DECODE	DECODE	1.35316	2912.01	Schizophrenia	HP	Proteome	CSF	MR	Yang_et_al_(34239129)	TwoSampleMR	0.01672	0.0154548	0.279312		36482464	10.1186/s12916-022-02679-5	Gu X	CSF
HP	P00738	5141	CIS	BIP_PGC3_noukb	DECODE_Specific	-,NA		0.878413	0.878413	DECODE	DECODE	1.38195	3283.51	Bipolar disorder	HP	Proteome	PLASMA	MR	INTERVAL	TwoSampleMR	-0.0308374	0.013809	0.0255395		36280454	https://doi.org/10.1016/j.biopsych.2022.08.015	Lu et al Biol Psychiatry	BLOOD
HP	P00738	5141	CIS	BIP_PGC3_noukb	DECODE_Specific	-,NA		0.878413	0.878413	DECODE	DECODE	1.38195	3283.51	Bipolar disorder	HP	Proteome	PLASMA	MR	AGES	TwoSampleMR	-0.0310978	0.0136674	0.0228868		36280454	https://doi.org/10.1016/j.biopsych.2022.08.015	Lu et al Biol Psychiatry	BLOOD
HP	P00738	5141	CIS	BIP_PGC3_noukb	DECODE_Specific	-,NA		0.878413	0.878413	DECODE	DECODE	1.38195	3283.51	Bipolar disorder	HP	Proteome	PLASMA	MR	FENLAND	TwoSampleMR	-0.0167236	0.0112649	0.137656		36280454	https://doi.org/10.1016/j.biopsych.2022.08.015	Lu et al Biol Psychiatry	BLOOD
HP	P00738	5141	CIS	BIP_PGC3_noukb	DECODE_Specific	-,NA		0.878413	0.878413	DECODE	DECODE	1.38195	3283.51	Bipolar disorder	HP	Proteome	PLASMA	MR	FENLAND	TwoSampleMR	-0.0166015	0.0143473	0.247224		36280454	https://doi.org/10.1016/j.biopsych.2022.08.015	Lu et al Biol Psychiatry	BLOOD
HP	P00738	5141	CIS	BIP_PGC3_noukb	DECODE_Specific	-,NA		0.878413	0.878413	DECODE	DECODE	1.38195	3283.51	Major depressive disorder	HP	Proteome	PLASMA	MR	INTERVAL	TwoSampleMR	-0.00909091	0.00621404	0.143478		36280454	https://doi.org/10.1016/j.biopsych.2022.08.015	Lu et al Biol Psychiatry	BLOOD
HP	P00738	5141	CIS	BIP_PGC3_noukb	DECODE_Specific	-,NA		0.878413	0.878413	DECODE	DECODE	1.38195	3283.51	Major depressive disorder	HP	Proteome	PLASMA	MR	AGES	TwoSampleMR	-0.00922551	0.00626424	0.140825		36280454	https://doi.org/10.1016/j.biopsych.2022.08.015	Lu et al Biol Psychiatry	BLOOD
HP	P00738	5141	CIS	BIP_PGC3_noukb	DECODE_Specific	-,NA		0.878413	0.878413	DECODE	DECODE	1.38195	3283.51	Major depressive disorder	HP	Proteome	PLASMA	MR	FENLAND	TwoSampleMR	-0.000882194	0.00660138	0.893689		36280454	https://doi.org/10.1016/j.biopsych.2022.08.015	Lu et al Biol Psychiatry	BLOOD
HP	P00738	5141	CIS	BIP_PGC3_noukb	DECODE_Specific	-,NA		0.878413	0.878413	DECODE	DECODE	1.38195	3283.51	Major depressive disorder	HP	Proteome	PLASMA	MR	FENLAND	TwoSampleMR	-0.000198238	0.00812663	0.980539		36280454	https://doi.org/10.1016/j.biopsych.2022.08.015	Lu et al Biol Psychiatry	BLOOD
HP	P00738	5141	CIS	BIP_PGC3_noukb	DECODE_Specific	-,NA		0.878413	0.878413	DECODE	DECODE	1.38195	3283.51	Schizophrenia	HP	Proteome	PLASMA	MR	INTERVAL	TwoSampleMR	0.0143818	0.0111623	0.197596		36280454	https://doi.org/10.1016/j.biopsych.2022.08.015	Lu et al Biol Psychiatry	BLOOD
HP	P00738	5141	CIS	BIP_PGC3_noukb	DECODE_Specific	-,NA		0.878413	0.878413	DECODE	DECODE	1.38195	3283.51	Schizophrenia	HP	Proteome	PLASMA	MR	AGES	TwoSampleMR	0.0140037	0.0110478	0.204957		36280454	https://doi.org/10.1016/j.biopsych.2022.08.015	Lu et al Biol Psychiatry	BLOOD
HP	P00738	5141	CIS	BIP_PGC3_noukb	DECODE_Specific	-,NA		0.878413	0.878413	DECODE	DECODE	1.38195	3283.51	Schizophrenia	HP	Proteome	PLASMA	MR	FENLAND	TwoSampleMR	0.0156188	0.00949721	0.10006		36280454	https://doi.org/10.1016/j.biopsych.2022.08.015	Lu et al Biol Psychiatry	BLOOD
HP	P00738	5141	CIS	BIP_PGC3_noukb	DECODE_Specific	-,NA		0.878413	0.878413	DECODE	DECODE	1.38195	3283.51	Schizophrenia	HP	Proteome	PLASMA	MR	FENLAND	TwoSampleMR	0.0167323	0.0100056	0.0944672		36280454	https://doi.org/10.1016/j.biopsych.2022.08.015	Lu et al Biol Psychiatry	BLOOD
HP	P00738	5141	CIS	BIP_PGC3_noukb	DECODE_Specific	-,NA		0.878413	0.878413	DECODE	DECODE	1.38195	3283.51	Deepression_Wray_tall	HP	Transcriptome	BRAIN DLPFC	MR	PsychENCODE	TwoSampleMR	0	0.01	0.87		35296807	10.1038/s41380-022-01507-9	Deng et all Mol Psychiatry	BRAIN
HP	P00738	5141	CIS	BIP_PGC3_noukb	DECODE_Specific	-,NA		0.878413	0.878413	DECODE	DECODE	1.38195	3283.51	Deepression_Wray_tall	HP	Proteiome	BLOOD	MR	AGES	TwoSampleMR	-0.01	0.01	0.141		35296807	10.1038/s41380-022-01507-9	Deng et all Mol Psychiatry	BLOOD
HP	P00738	5141	CIS	BIP_PGC3_noukb	DECODE_Specific	-,NA		0.878413	0.878413	DECODE	DECODE	1.38195	3283.51	SCZ.Clozuk.2018	HP	Transcriptome	BRAIN	SMR	PsychENCODE	SMR	-0.0126398	0.0146636	0.389		30545856	10.1126/science.aat8127	Gandal et all science	BRAIN
HP	P00738	5141	CIS	BIP_PGC3_noukb	DECODE_Specific	-,NA		0.878413	0.878413	DECODE	DECODE	1.38195	3283.51	BD.PGC.ruderferCell2018	HP	Transcriptome	BRAIN	SMR	PsychENCODE	SMR	0.00987018	0.0225809	0.662037		30545856	10.1126/science.aat8127	Gandal et all science	BRAIN
HP	P00738	5141	CIS	BIP_PGC3_noukb	DECODE_Specific	-,NA		0.878413	0.878413	DECODE	DECODE	1.38195	3283.51	MDD	HP	Proteiome	BRAIN	SMR	BrainMeta	SMR	-0.000302537	0.00554652	0.956501		37415601	10.3389/fgene.2023.1191264	Gedik et all Front Genet	BRAIN
HP	P00738	5141	CIS	BIP_PGC3_noukb	DECODE_Specific	-,NA		0.878413	0.878413	DECODE	DECODE	1.38195	3283.51	BIP	HP	Proteiome	BRAIN	SMR	BrainMeta	SMR	0.000706167	0.011799	0.952275		37415601	10.3389/fgene.2023.1191264	Gedik et all Front Genet	BRAIN
HP	P00738	5141	CIS	BIP_PGC3_noukb	DECODE_Specific	-,NA		0.878413	0.878413	DECODE	DECODE	1.38195	3283.51	SCZ	HP	Proteiome	BRAIN	SMR	BrainMeta	SMR	-0.00807506	0.00948552	0.394601		37415601	10.3389/fgene.2023.1191264	Gedik et all Front Genet	BRAIN
HP	P00738	5141	CIS	BIP_PGC3_noukb	DECODE_Specific	-,NA		0.878413	0.878413	DECODE	DECODE	1.38195	3283.51	MDD	HP	Proteiome	BLOOD	SMR	eQTLGen	SMR	-0.00785655	0.00679951	0.247903		37415601	10.3389/fgene.2023.1191264	Gedik et all Front Genet	BLOOD
HP	P00738	5141	CIS	BIP_PGC3_noukb	DECODE_Specific	-,NA		0.878413	0.878413	DECODE	DECODE	1.38195	3283.51	BIP	HP	Proteiome	BLOOD	SMR	eQTLGen	SMR	0.00529388	0.0146556	0.717936		37415601	10.3389/fgene.2023.1191264	Gedik et all Front Genet	BLOOD
HP	P00738	5141	CIS	BIP_PGC3_noukb	DECODE_Specific	-,NA		0.878413	0.878413	DECODE	DECODE	1.38195	3283.51	MDD	HP	Proteiome	BRAIN	SMR	Wingo et al., 2022, in 722 samples	SMR	0.00117739	0.0215866	0.956503		37415601	10.3389/fgene.2023.1191264	Gedik et all Front Genet	BRAIN
HP	P00738	5141	CIS	BIP_PGC3_noukb	DECODE_Specific	-,NA		0.878413	0.878413	DECODE	DECODE	1.38195	3283.51	BIP	HP	Proteiome	BRAIN	SMR	Wingo et al., 2022, in 722 samples	SMR	-0.00274821	0.045921	0.952278		37415601	10.3389/fgene.2023.1191264	Gedik et all Front Genet	BRAIN
HP	P00738	5141	CIS	BIP_PGC3_noukb	DECODE_Specific	-,NA		0.878413	0.878413	DECODE	DECODE	1.38195	3283.51	SCZ	HP	Proteiome	BRAIN	SMR	Wingo et al., 2022, in 722 samples	SMR	0.031426	0.0373154	0.399692		37415601	10.3389/fgene.2023.1191264	Gedik et all Front Genet	BRAIN
HP	P00738	5141	CIS	BIP_PGC3_noukb	DECODE_Specific	-,NA		0.878413	0.878413	DECODE	DECODE	1.38195	3283.51	MDD	HP	Proteiome	BLOOD	SMR	deCODE	SMR	-0.0106728	0.00729598	0.143513		37415601	10.3389/fgene.2023.1191264	Gedik et all Front Genet	BLOOD
HP	P00738	5141	CIS	BIP_PGC3_noukb	DECODE_Specific	-,NA		0.878413	0.878413	DECODE	DECODE	1.38195	3283.51	MDD	HP	Proteiome	BLOOD	SMR	deCODE	SMR	-0.0114926	0.00785657	0.143522		37415601	10.3389/fgene.2023.1191264	Gedik et all Front Genet	BLOOD
HP	P00738	5141	CIS	BIP_PGC3_noukb	DECODE_Specific	-,NA		0.878413	0.878413	DECODE	DECODE	1.38195	3283.51	BIP	HP	Proteiome	BLOOD	SMR	deCODE	SMR	-0.0362033	0.0162152	0.0255703		37415601	10.3389/fgene.2023.1191264	Gedik et all Front Genet	BLOOD
HP	P00738	5141	CIS	BIP_PGC3_noukb	DECODE_Specific	-,NA		0.878413	0.878413	DECODE	DECODE	1.38195	3283.51	BIP	HP	Proteiome	BLOOD	SMR	deCODE	SMR	-0.0389842	0.0174616	0.0255779		37415601	10.3389/fgene.2023.1191264	Gedik et all Front Genet	BLOOD
HP	P00738	5141	CIS	BIP_PGC3_noukb	DECODE_Specific	-,NA		0.878413	0.878413	DECODE	DECODE	1.38195	3283.51	SCZ.Clozuk.2018	HP	Transcriptome	BRAIN	TWAS	PsychENCODE	FUSION	0.73876		0.46		30545856	10.1126/science.aat8127	Gandal et all science	BRAIN
HP	P00738	5141	CIS	BIP_PGC3_noukb	DECODE_Specific	-,NA		0.878413	0.878413	DECODE	DECODE	1.38195	3283.51	BD.PGC.ruderferCell2018	HP	Transcriptome	BRAIN	TWAS	PsychENCODE	FUSION	0.98819		0.323059		30545856	10.1126/science.aat8127	Gandal et all science	BRAIN
HP	P00738	5141	CIS	BIP_PGC3_noukb	DECODE_Specific	-,NA		0.878413	0.878413	DECODE	DECODE	1.38195	3283.51	Schizophrenia	HP	Proteome	plasma	MR	Yang_et_al_(34239129)	TwoSampleMR	0.058962	0.0545002	0.279312		36482464	10.1186/s12916-022-02679-5	Gu X	Blood
HP	P00738	5141	CIS	BIP_PGC3_noukb	DECODE_Specific	-,NA		0.878413	0.878413	DECODE	DECODE	1.38195	3283.51	Schizophrenia	HP	Proteome	CSF	MR	Yang_et_al_(34239129)	TwoSampleMR	0.01672	0.0154548	0.279312		36482464	10.1186/s12916-022-02679-5	Gu X	CSF
HP	P00738	5141	TRANS	BIP_PGC3_noukb	DECODE_Specific	-,NA		0.464648	0.464648	DECODE	DECODE	0.906535	3164.72	Bipolar disorder	HP	Proteome	PLASMA	MR	INTERVAL	TwoSampleMR	-0.0308374	0.013809	0.0255395		36280454	https://doi.org/10.1016/j.biopsych.2022.08.015	Lu et al Biol Psychiatry	BLOOD
HP	P00738	5141	TRANS	BIP_PGC3_noukb	DECODE_Specific	-,NA		0.464648	0.464648	DECODE	DECODE	0.906535	3164.72	Bipolar disorder	HP	Proteome	PLASMA	MR	AGES	TwoSampleMR	-0.0310978	0.0136674	0.0228868		36280454	https://doi.org/10.1016/j.biopsych.2022.08.015	Lu et al Biol Psychiatry	BLOOD
HP	P00738	5141	TRANS	BIP_PGC3_noukb	DECODE_Specific	-,NA		0.464648	0.464648	DECODE	DECODE	0.906535	3164.72	Bipolar disorder	HP	Proteome	PLASMA	MR	FENLAND	TwoSampleMR	-0.0167236	0.0112649	0.137656		36280454	https://doi.org/10.1016/j.biopsych.2022.08.015	Lu et al Biol Psychiatry	BLOOD
HP	P00738	5141	TRANS	BIP_PGC3_noukb	DECODE_Specific	-,NA		0.464648	0.464648	DECODE	DECODE	0.906535	3164.72	Bipolar disorder	HP	Proteome	PLASMA	MR	FENLAND	TwoSampleMR	-0.0166015	0.0143473	0.247224		36280454	https://doi.org/10.1016/j.biopsych.2022.08.015	Lu et al Biol Psychiatry	BLOOD
HP	P00738	5141	TRANS	BIP_PGC3_noukb	DECODE_Specific	-,NA		0.464648	0.464648	DECODE	DECODE	0.906535	3164.72	Major depressive disorder	HP	Proteome	PLASMA	MR	INTERVAL	TwoSampleMR	-0.00909091	0.00621404	0.143478		36280454	https://doi.org/10.1016/j.biopsych.2022.08.015	Lu et al Biol Psychiatry	BLOOD
HP	P00738	5141	TRANS	BIP_PGC3_noukb	DECODE_Specific	-,NA		0.464648	0.464648	DECODE	DECODE	0.906535	3164.72	Major depressive disorder	HP	Proteome	PLASMA	MR	AGES	TwoSampleMR	-0.00922551	0.00626424	0.140825		36280454	https://doi.org/10.1016/j.biopsych.2022.08.015	Lu et al Biol Psychiatry	BLOOD
HP	P00738	5141	TRANS	BIP_PGC3_noukb	DECODE_Specific	-,NA		0.464648	0.464648	DECODE	DECODE	0.906535	3164.72	Major depressive disorder	HP	Proteome	PLASMA	MR	FENLAND	TwoSampleMR	-0.000882194	0.00660138	0.893689		36280454	https://doi.org/10.1016/j.biopsych.2022.08.015	Lu et al Biol Psychiatry	BLOOD
HP	P00738	5141	TRANS	BIP_PGC3_noukb	DECODE_Specific	-,NA		0.464648	0.464648	DECODE	DECODE	0.906535	3164.72	Major depressive disorder	HP	Proteome	PLASMA	MR	FENLAND	TwoSampleMR	-0.000198238	0.00812663	0.980539		36280454	https://doi.org/10.1016/j.biopsych.2022.08.015	Lu et al Biol Psychiatry	BLOOD
HP	P00738	5141	TRANS	BIP_PGC3_noukb	DECODE_Specific	-,NA		0.464648	0.464648	DECODE	DECODE	0.906535	3164.72	Schizophrenia	HP	Proteome	PLASMA	MR	INTERVAL	TwoSampleMR	0.0143818	0.0111623	0.197596		36280454	https://doi.org/10.1016/j.biopsych.2022.08.015	Lu et al Biol Psychiatry	BLOOD
HP	P00738	5141	TRANS	BIP_PGC3_noukb	DECODE_Specific	-,NA		0.464648	0.464648	DECODE	DECODE	0.906535	3164.72	Schizophrenia	HP	Proteome	PLASMA	MR	AGES	TwoSampleMR	0.0140037	0.0110478	0.204957		36280454	https://doi.org/10.1016/j.biopsych.2022.08.015	Lu et al Biol Psychiatry	BLOOD
HP	P00738	5141	TRANS	BIP_PGC3_noukb	DECODE_Specific	-,NA		0.464648	0.464648	DECODE	DECODE	0.906535	3164.72	Schizophrenia	HP	Proteome	PLASMA	MR	FENLAND	TwoSampleMR	0.0156188	0.00949721	0.10006		36280454	https://doi.org/10.1016/j.biopsych.2022.08.015	Lu et al Biol Psychiatry	BLOOD
HP	P00738	5141	TRANS	BIP_PGC3_noukb	DECODE_Specific	-,NA		0.464648	0.464648	DECODE	DECODE	0.906535	3164.72	Schizophrenia	HP	Proteome	PLASMA	MR	FENLAND	TwoSampleMR	0.0167323	0.0100056	0.0944672		36280454	https://doi.org/10.1016/j.biopsych.2022.08.015	Lu et al Biol Psychiatry	BLOOD
HP	P00738	5141	TRANS	BIP_PGC3_noukb	DECODE_Specific	-,NA		0.464648	0.464648	DECODE	DECODE	0.906535	3164.72	Deepression_Wray_tall	HP	Transcriptome	BRAIN DLPFC	MR	PsychENCODE	TwoSampleMR	0	0.01	0.87		35296807	10.1038/s41380-022-01507-9	Deng et all Mol Psychiatry	BRAIN
HP	P00738	5141	TRANS	BIP_PGC3_noukb	DECODE_Specific	-,NA		0.464648	0.464648	DECODE	DECODE	0.906535	3164.72	Deepression_Wray_tall	HP	Proteiome	BLOOD	MR	AGES	TwoSampleMR	-0.01	0.01	0.141		35296807	10.1038/s41380-022-01507-9	Deng et all Mol Psychiatry	BLOOD
HP	P00738	5141	TRANS	BIP_PGC3_noukb	DECODE_Specific	-,NA		0.464648	0.464648	DECODE	DECODE	0.906535	3164.72	SCZ.Clozuk.2018	HP	Transcriptome	BRAIN	SMR	PsychENCODE	SMR	-0.0126398	0.0146636	0.389		30545856	10.1126/science.aat8127	Gandal et all science	BRAIN
HP	P00738	5141	TRANS	BIP_PGC3_noukb	DECODE_Specific	-,NA		0.464648	0.464648	DECODE	DECODE	0.906535	3164.72	BD.PGC.ruderferCell2018	HP	Transcriptome	BRAIN	SMR	PsychENCODE	SMR	0.00987018	0.0225809	0.662037		30545856	10.1126/science.aat8127	Gandal et all science	BRAIN
HP	P00738	5141	TRANS	BIP_PGC3_noukb	DECODE_Specific	-,NA		0.464648	0.464648	DECODE	DECODE	0.906535	3164.72	MDD	HP	Proteiome	BRAIN	SMR	BrainMeta	SMR	-0.000302537	0.00554652	0.956501		37415601	10.3389/fgene.2023.1191264	Gedik et all Front Genet	BRAIN
HP	P00738	5141	TRANS	BIP_PGC3_noukb	DECODE_Specific	-,NA		0.464648	0.464648	DECODE	DECODE	0.906535	3164.72	BIP	HP	Proteiome	BRAIN	SMR	BrainMeta	SMR	0.000706167	0.011799	0.952275		37415601	10.3389/fgene.2023.1191264	Gedik et all Front Genet	BRAIN
HP	P00738	5141	TRANS	BIP_PGC3_noukb	DECODE_Specific	-,NA		0.464648	0.464648	DECODE	DECODE	0.906535	3164.72	SCZ	HP	Proteiome	BRAIN	SMR	BrainMeta	SMR	-0.00807506	0.00948552	0.394601		37415601	10.3389/fgene.2023.1191264	Gedik et all Front Genet	BRAIN
HP	P00738	5141	TRANS	BIP_PGC3_noukb	DECODE_Specific	-,NA		0.464648	0.464648	DECODE	DECODE	0.906535	3164.72	MDD	HP	Proteiome	BLOOD	SMR	eQTLGen	SMR	-0.00785655	0.00679951	0.247903		37415601	10.3389/fgene.2023.1191264	Gedik et all Front Genet	BLOOD
HP	P00738	5141	TRANS	BIP_PGC3_noukb	DECODE_Specific	-,NA		0.464648	0.464648	DECODE	DECODE	0.906535	3164.72	BIP	HP	Proteiome	BLOOD	SMR	eQTLGen	SMR	0.00529388	0.0146556	0.717936		37415601	10.3389/fgene.2023.1191264	Gedik et all Front Genet	BLOOD
HP	P00738	5141	TRANS	BIP_PGC3_noukb	DECODE_Specific	-,NA		0.464648	0.464648	DECODE	DECODE	0.906535	3164.72	MDD	HP	Proteiome	BRAIN	SMR	Wingo et al., 2022, in 722 samples	SMR	0.00117739	0.0215866	0.956503		37415601	10.3389/fgene.2023.1191264	Gedik et all Front Genet	BRAIN
HP	P00738	5141	TRANS	BIP_PGC3_noukb	DECODE_Specific	-,NA		0.464648	0.464648	DECODE	DECODE	0.906535	3164.72	BIP	HP	Proteiome	BRAIN	SMR	Wingo et al., 2022, in 722 samples	SMR	-0.00274821	0.045921	0.952278		37415601	10.3389/fgene.2023.1191264	Gedik et all Front Genet	BRAIN
HP	P00738	5141	TRANS	BIP_PGC3_noukb	DECODE_Specific	-,NA		0.464648	0.464648	DECODE	DECODE	0.906535	3164.72	SCZ	HP	Proteiome	BRAIN	SMR	Wingo et al., 2022, in 722 samples	SMR	0.031426	0.0373154	0.399692		37415601	10.3389/fgene.2023.1191264	Gedik et all Front Genet	BRAIN
HP	P00738	5141	TRANS	BIP_PGC3_noukb	DECODE_Specific	-,NA		0.464648	0.464648	DECODE	DECODE	0.906535	3164.72	MDD	HP	Proteiome	BLOOD	SMR	deCODE	SMR	-0.0106728	0.00729598	0.143513		37415601	10.3389/fgene.2023.1191264	Gedik et all Front Genet	BLOOD
HP	P00738	5141	TRANS	BIP_PGC3_noukb	DECODE_Specific	-,NA		0.464648	0.464648	DECODE	DECODE	0.906535	3164.72	MDD	HP	Proteiome	BLOOD	SMR	deCODE	SMR	-0.0114926	0.00785657	0.143522		37415601	10.3389/fgene.2023.1191264	Gedik et all Front Genet	BLOOD
HP	P00738	5141	TRANS	BIP_PGC3_noukb	DECODE_Specific	-,NA		0.464648	0.464648	DECODE	DECODE	0.906535	3164.72	BIP	HP	Proteiome	BLOOD	SMR	deCODE	SMR	-0.0362033	0.0162152	0.0255703		37415601	10.3389/fgene.2023.1191264	Gedik et all Front Genet	BLOOD
HP	P00738	5141	TRANS	BIP_PGC3_noukb	DECODE_Specific	-,NA		0.464648	0.464648	DECODE	DECODE	0.906535	3164.72	BIP	HP	Proteiome	BLOOD	SMR	deCODE	SMR	-0.0389842	0.0174616	0.0255779		37415601	10.3389/fgene.2023.1191264	Gedik et all Front Genet	BLOOD
HP	P00738	5141	TRANS	BIP_PGC3_noukb	DECODE_Specific	-,NA		0.464648	0.464648	DECODE	DECODE	0.906535	3164.72	SCZ.Clozuk.2018	HP	Transcriptome	BRAIN	TWAS	PsychENCODE	FUSION	0.73876		0.46		30545856	10.1126/science.aat8127	Gandal et all science	BRAIN
HP	P00738	5141	TRANS	BIP_PGC3_noukb	DECODE_Specific	-,NA		0.464648	0.464648	DECODE	DECODE	0.906535	3164.72	BD.PGC.ruderferCell2018	HP	Transcriptome	BRAIN	TWAS	PsychENCODE	FUSION	0.98819		0.323059		30545856	10.1126/science.aat8127	Gandal et all science	BRAIN
HP	P00738	5141	TRANS	BIP_PGC3_noukb	DECODE_Specific	-,NA		0.464648	0.464648	DECODE	DECODE	0.906535	3164.72	Schizophrenia	HP	Proteome	plasma	MR	Yang_et_al_(34239129)	TwoSampleMR	0.058962	0.0545002	0.279312		36482464	10.1186/s12916-022-02679-5	Gu X	Blood
HP	P00738	5141	TRANS	BIP_PGC3_noukb	DECODE_Specific	-,NA		0.464648	0.464648	DECODE	DECODE	0.906535	3164.72	Schizophrenia	HP	Proteome	CSF	MR	Yang_et_al_(34239129)	TwoSampleMR	0.01672	0.0154548	0.279312		36482464	10.1186/s12916-022-02679-5	Gu X	CSF
HP	P00738	5141	TRANS	BIP_PGC3_noukb	DECODE_Specific	-,NA		0.688738	0.688738	DECODE	DECODE	1.17304	4691	Bipolar disorder	HP	Proteome	PLASMA	MR	INTERVAL	TwoSampleMR	-0.0308374	0.013809	0.0255395		36280454	https://doi.org/10.1016/j.biopsych.2022.08.015	Lu et al Biol Psychiatry	BLOOD
HP	P00738	5141	TRANS	BIP_PGC3_noukb	DECODE_Specific	-,NA		0.688738	0.688738	DECODE	DECODE	1.17304	4691	Bipolar disorder	HP	Proteome	PLASMA	MR	AGES	TwoSampleMR	-0.0310978	0.0136674	0.0228868		36280454	https://doi.org/10.1016/j.biopsych.2022.08.015	Lu et al Biol Psychiatry	BLOOD
HP	P00738	5141	TRANS	BIP_PGC3_noukb	DECODE_Specific	-,NA		0.688738	0.688738	DECODE	DECODE	1.17304	4691	Bipolar disorder	HP	Proteome	PLASMA	MR	FENLAND	TwoSampleMR	-0.0167236	0.0112649	0.137656		36280454	https://doi.org/10.1016/j.biopsych.2022.08.015	Lu et al Biol Psychiatry	BLOOD
HP	P00738	5141	TRANS	BIP_PGC3_noukb	DECODE_Specific	-,NA		0.688738	0.688738	DECODE	DECODE	1.17304	4691	Bipolar disorder	HP	Proteome	PLASMA	MR	FENLAND	TwoSampleMR	-0.0166015	0.0143473	0.247224		36280454	https://doi.org/10.1016/j.biopsych.2022.08.015	Lu et al Biol Psychiatry	BLOOD
HP	P00738	5141	TRANS	BIP_PGC3_noukb	DECODE_Specific	-,NA		0.688738	0.688738	DECODE	DECODE	1.17304	4691	Major depressive disorder	HP	Proteome	PLASMA	MR	INTERVAL	TwoSampleMR	-0.00909091	0.00621404	0.143478		36280454	https://doi.org/10.1016/j.biopsych.2022.08.015	Lu et al Biol Psychiatry	BLOOD
HP	P00738	5141	TRANS	BIP_PGC3_noukb	DECODE_Specific	-,NA		0.688738	0.688738	DECODE	DECODE	1.17304	4691	Major depressive disorder	HP	Proteome	PLASMA	MR	AGES	TwoSampleMR	-0.00922551	0.00626424	0.140825		36280454	https://doi.org/10.1016/j.biopsych.2022.08.015	Lu et al Biol Psychiatry	BLOOD
HP	P00738	5141	TRANS	BIP_PGC3_noukb	DECODE_Specific	-,NA		0.688738	0.688738	DECODE	DECODE	1.17304	4691	Major depressive disorder	HP	Proteome	PLASMA	MR	FENLAND	TwoSampleMR	-0.000882194	0.00660138	0.893689		36280454	https://doi.org/10.1016/j.biopsych.2022.08.015	Lu et al Biol Psychiatry	BLOOD
HP	P00738	5141	TRANS	BIP_PGC3_noukb	DECODE_Specific	-,NA		0.688738	0.688738	DECODE	DECODE	1.17304	4691	Major depressive disorder	HP	Proteome	PLASMA	MR	FENLAND	TwoSampleMR	-0.000198238	0.00812663	0.980539		36280454	https://doi.org/10.1016/j.biopsych.2022.08.015	Lu et al Biol Psychiatry	BLOOD
HP	P00738	5141	TRANS	BIP_PGC3_noukb	DECODE_Specific	-,NA		0.688738	0.688738	DECODE	DECODE	1.17304	4691	Schizophrenia	HP	Proteome	PLASMA	MR	INTERVAL	TwoSampleMR	0.0143818	0.0111623	0.197596		36280454	https://doi.org/10.1016/j.biopsych.2022.08.015	Lu et al Biol Psychiatry	BLOOD
HP	P00738	5141	TRANS	BIP_PGC3_noukb	DECODE_Specific	-,NA		0.688738	0.688738	DECODE	DECODE	1.17304	4691	Schizophrenia	HP	Proteome	PLASMA	MR	AGES	TwoSampleMR	0.0140037	0.0110478	0.204957		36280454	https://doi.org/10.1016/j.biopsych.2022.08.015	Lu et al Biol Psychiatry	BLOOD
HP	P00738	5141	TRANS	BIP_PGC3_noukb	DECODE_Specific	-,NA		0.688738	0.688738	DECODE	DECODE	1.17304	4691	Schizophrenia	HP	Proteome	PLASMA	MR	FENLAND	TwoSampleMR	0.0156188	0.00949721	0.10006		36280454	https://doi.org/10.1016/j.biopsych.2022.08.015	Lu et al Biol Psychiatry	BLOOD
HP	P00738	5141	TRANS	BIP_PGC3_noukb	DECODE_Specific	-,NA		0.688738	0.688738	DECODE	DECODE	1.17304	4691	Schizophrenia	HP	Proteome	PLASMA	MR	FENLAND	TwoSampleMR	0.0167323	0.0100056	0.0944672		36280454	https://doi.org/10.1016/j.biopsych.2022.08.015	Lu et al Biol Psychiatry	BLOOD
HP	P00738	5141	TRANS	BIP_PGC3_noukb	DECODE_Specific	-,NA		0.688738	0.688738	DECODE	DECODE	1.17304	4691	Deepression_Wray_tall	HP	Transcriptome	BRAIN DLPFC	MR	PsychENCODE	TwoSampleMR	0	0.01	0.87		35296807	10.1038/s41380-022-01507-9	Deng et all Mol Psychiatry	BRAIN
HP	P00738	5141	TRANS	BIP_PGC3_noukb	DECODE_Specific	-,NA		0.688738	0.688738	DECODE	DECODE	1.17304	4691	Deepression_Wray_tall	HP	Proteiome	BLOOD	MR	AGES	TwoSampleMR	-0.01	0.01	0.141		35296807	10.1038/s41380-022-01507-9	Deng et all Mol Psychiatry	BLOOD
HP	P00738	5141	TRANS	BIP_PGC3_noukb	DECODE_Specific	-,NA		0.688738	0.688738	DECODE	DECODE	1.17304	4691	SCZ.Clozuk.2018	HP	Transcriptome	BRAIN	SMR	PsychENCODE	SMR	-0.0126398	0.0146636	0.389		30545856	10.1126/science.aat8127	Gandal et all science	BRAIN
HP	P00738	5141	TRANS	BIP_PGC3_noukb	DECODE_Specific	-,NA		0.688738	0.688738	DECODE	DECODE	1.17304	4691	BD.PGC.ruderferCell2018	HP	Transcriptome	BRAIN	SMR	PsychENCODE	SMR	0.00987018	0.0225809	0.662037		30545856	10.1126/science.aat8127	Gandal et all science	BRAIN
HP	P00738	5141	TRANS	BIP_PGC3_noukb	DECODE_Specific	-,NA		0.688738	0.688738	DECODE	DECODE	1.17304	4691	MDD	HP	Proteiome	BRAIN	SMR	BrainMeta	SMR	-0.000302537	0.00554652	0.956501		37415601	10.3389/fgene.2023.1191264	Gedik et all Front Genet	BRAIN
HP	P00738	5141	TRANS	BIP_PGC3_noukb	DECODE_Specific	-,NA		0.688738	0.688738	DECODE	DECODE	1.17304	4691	BIP	HP	Proteiome	BRAIN	SMR	BrainMeta	SMR	0.000706167	0.011799	0.952275		37415601	10.3389/fgene.2023.1191264	Gedik et all Front Genet	BRAIN
HP	P00738	5141	TRANS	BIP_PGC3_noukb	DECODE_Specific	-,NA		0.688738	0.688738	DECODE	DECODE	1.17304	4691	SCZ	HP	Proteiome	BRAIN	SMR	BrainMeta	SMR	-0.00807506	0.00948552	0.394601		37415601	10.3389/fgene.2023.1191264	Gedik et all Front Genet	BRAIN
HP	P00738	5141	TRANS	BIP_PGC3_noukb	DECODE_Specific	-,NA		0.688738	0.688738	DECODE	DECODE	1.17304	4691	MDD	HP	Proteiome	BLOOD	SMR	eQTLGen	SMR	-0.00785655	0.00679951	0.247903		37415601	10.3389/fgene.2023.1191264	Gedik et all Front Genet	BLOOD
HP	P00738	5141	TRANS	BIP_PGC3_noukb	DECODE_Specific	-,NA		0.688738	0.688738	DECODE	DECODE	1.17304	4691	BIP	HP	Proteiome	BLOOD	SMR	eQTLGen	SMR	0.00529388	0.0146556	0.717936		37415601	10.3389/fgene.2023.1191264	Gedik et all Front Genet	BLOOD
HP	P00738	5141	TRANS	BIP_PGC3_noukb	DECODE_Specific	-,NA		0.688738	0.688738	DECODE	DECODE	1.17304	4691	MDD	HP	Proteiome	BRAIN	SMR	Wingo et al., 2022, in 722 samples	SMR	0.00117739	0.0215866	0.956503		37415601	10.3389/fgene.2023.1191264	Gedik et all Front Genet	BRAIN
HP	P00738	5141	TRANS	BIP_PGC3_noukb	DECODE_Specific	-,NA		0.688738	0.688738	DECODE	DECODE	1.17304	4691	BIP	HP	Proteiome	BRAIN	SMR	Wingo et al., 2022, in 722 samples	SMR	-0.00274821	0.045921	0.952278		37415601	10.3389/fgene.2023.1191264	Gedik et all Front Genet	BRAIN
HP	P00738	5141	TRANS	BIP_PGC3_noukb	DECODE_Specific	-,NA		0.688738	0.688738	DECODE	DECODE	1.17304	4691	SCZ	HP	Proteiome	BRAIN	SMR	Wingo et al., 2022, in 722 samples	SMR	0.031426	0.0373154	0.399692		37415601	10.3389/fgene.2023.1191264	Gedik et all Front Genet	BRAIN
HP	P00738	5141	TRANS	BIP_PGC3_noukb	DECODE_Specific	-,NA		0.688738	0.688738	DECODE	DECODE	1.17304	4691	MDD	HP	Proteiome	BLOOD	SMR	deCODE	SMR	-0.0106728	0.00729598	0.143513		37415601	10.3389/fgene.2023.1191264	Gedik et all Front Genet	BLOOD
HP	P00738	5141	TRANS	BIP_PGC3_noukb	DECODE_Specific	-,NA		0.688738	0.688738	DECODE	DECODE	1.17304	4691	MDD	HP	Proteiome	BLOOD	SMR	deCODE	SMR	-0.0114926	0.00785657	0.143522		37415601	10.3389/fgene.2023.1191264	Gedik et all Front Genet	BLOOD
HP	P00738	5141	TRANS	BIP_PGC3_noukb	DECODE_Specific	-,NA		0.688738	0.688738	DECODE	DECODE	1.17304	4691	BIP	HP	Proteiome	BLOOD	SMR	deCODE	SMR	-0.0362033	0.0162152	0.0255703		37415601	10.3389/fgene.2023.1191264	Gedik et all Front Genet	BLOOD
HP	P00738	5141	TRANS	BIP_PGC3_noukb	DECODE_Specific	-,NA		0.688738	0.688738	DECODE	DECODE	1.17304	4691	BIP	HP	Proteiome	BLOOD	SMR	deCODE	SMR	-0.0389842	0.0174616	0.0255779		37415601	10.3389/fgene.2023.1191264	Gedik et all Front Genet	BLOOD
HP	P00738	5141	TRANS	BIP_PGC3_noukb	DECODE_Specific	-,NA		0.688738	0.688738	DECODE	DECODE	1.17304	4691	SCZ.Clozuk.2018	HP	Transcriptome	BRAIN	TWAS	PsychENCODE	FUSION	0.73876		0.46		30545856	10.1126/science.aat8127	Gandal et all science	BRAIN
HP	P00738	5141	TRANS	BIP_PGC3_noukb	DECODE_Specific	-,NA		0.688738	0.688738	DECODE	DECODE	1.17304	4691	BD.PGC.ruderferCell2018	HP	Transcriptome	BRAIN	TWAS	PsychENCODE	FUSION	0.98819		0.323059		30545856	10.1126/science.aat8127	Gandal et all science	BRAIN
HP	P00738	5141	TRANS	BIP_PGC3_noukb	DECODE_Specific	-,NA		0.688738	0.688738	DECODE	DECODE	1.17304	4691	Schizophrenia	HP	Proteome	plasma	MR	Yang_et_al_(34239129)	TwoSampleMR	0.058962	0.0545002	0.279312		36482464	10.1186/s12916-022-02679-5	Gu X	Blood
HP	P00738	5141	TRANS	BIP_PGC3_noukb	DECODE_Specific	-,NA		0.688738	0.688738	DECODE	DECODE	1.17304	4691	Schizophrenia	HP	Proteome	CSF	MR	Yang_et_al_(34239129)	TwoSampleMR	0.01672	0.0154548	0.279312		36482464	10.1186/s12916-022-02679-5	Gu X	CSF
HP	P00738	5141	TRANS	Depression_iPSYCH_2023	DECODE_Specific	+,NA		0.134235	0.134235	DECODE	DECODE	1.19046	914.276	Bipolar disorder	HP	Proteome	PLASMA	MR	INTERVAL	TwoSampleMR	-0.0308374	0.013809	0.0255395		36280454	https://doi.org/10.1016/j.biopsych.2022.08.015	Lu et al Biol Psychiatry	BLOOD
HP	P00738	5141	TRANS	Depression_iPSYCH_2023	DECODE_Specific	+,NA		0.134235	0.134235	DECODE	DECODE	1.19046	914.276	Bipolar disorder	HP	Proteome	PLASMA	MR	AGES	TwoSampleMR	-0.0310978	0.0136674	0.0228868		36280454	https://doi.org/10.1016/j.biopsych.2022.08.015	Lu et al Biol Psychiatry	BLOOD
HP	P00738	5141	TRANS	Depression_iPSYCH_2023	DECODE_Specific	+,NA		0.134235	0.134235	DECODE	DECODE	1.19046	914.276	Bipolar disorder	HP	Proteome	PLASMA	MR	FENLAND	TwoSampleMR	-0.0167236	0.0112649	0.137656		36280454	https://doi.org/10.1016/j.biopsych.2022.08.015	Lu et al Biol Psychiatry	BLOOD
HP	P00738	5141	TRANS	Depression_iPSYCH_2023	DECODE_Specific	+,NA		0.134235	0.134235	DECODE	DECODE	1.19046	914.276	Bipolar disorder	HP	Proteome	PLASMA	MR	FENLAND	TwoSampleMR	-0.0166015	0.0143473	0.247224		36280454	https://doi.org/10.1016/j.biopsych.2022.08.015	Lu et al Biol Psychiatry	BLOOD
HP	P00738	5141	TRANS	Depression_iPSYCH_2023	DECODE_Specific	+,NA		0.134235	0.134235	DECODE	DECODE	1.19046	914.276	Major depressive disorder	HP	Proteome	PLASMA	MR	INTERVAL	TwoSampleMR	-0.00909091	0.00621404	0.143478		36280454	https://doi.org/10.1016/j.biopsych.2022.08.015	Lu et al Biol Psychiatry	BLOOD
HP	P00738	5141	TRANS	Depression_iPSYCH_2023	DECODE_Specific	+,NA		0.134235	0.134235	DECODE	DECODE	1.19046	914.276	Major depressive disorder	HP	Proteome	PLASMA	MR	AGES	TwoSampleMR	-0.00922551	0.00626424	0.140825		36280454	https://doi.org/10.1016/j.biopsych.2022.08.015	Lu et al Biol Psychiatry	BLOOD
HP	P00738	5141	TRANS	Depression_iPSYCH_2023	DECODE_Specific	+,NA		0.134235	0.134235	DECODE	DECODE	1.19046	914.276	Major depressive disorder	HP	Proteome	PLASMA	MR	FENLAND	TwoSampleMR	-0.000882194	0.00660138	0.893689		36280454	https://doi.org/10.1016/j.biopsych.2022.08.015	Lu et al Biol Psychiatry	BLOOD
HP	P00738	5141	TRANS	Depression_iPSYCH_2023	DECODE_Specific	+,NA		0.134235	0.134235	DECODE	DECODE	1.19046	914.276	Major depressive disorder	HP	Proteome	PLASMA	MR	FENLAND	TwoSampleMR	-0.000198238	0.00812663	0.980539		36280454	https://doi.org/10.1016/j.biopsych.2022.08.015	Lu et al Biol Psychiatry	BLOOD
HP	P00738	5141	TRANS	Depression_iPSYCH_2023	DECODE_Specific	+,NA		0.134235	0.134235	DECODE	DECODE	1.19046	914.276	Schizophrenia	HP	Proteome	PLASMA	MR	INTERVAL	TwoSampleMR	0.0143818	0.0111623	0.197596		36280454	https://doi.org/10.1016/j.biopsych.2022.08.015	Lu et al Biol Psychiatry	BLOOD
HP	P00738	5141	TRANS	Depression_iPSYCH_2023	DECODE_Specific	+,NA		0.134235	0.134235	DECODE	DECODE	1.19046	914.276	Schizophrenia	HP	Proteome	PLASMA	MR	AGES	TwoSampleMR	0.0140037	0.0110478	0.204957		36280454	https://doi.org/10.1016/j.biopsych.2022.08.015	Lu et al Biol Psychiatry	BLOOD
HP	P00738	5141	TRANS	Depression_iPSYCH_2023	DECODE_Specific	+,NA		0.134235	0.134235	DECODE	DECODE	1.19046	914.276	Schizophrenia	HP	Proteome	PLASMA	MR	FENLAND	TwoSampleMR	0.0156188	0.00949721	0.10006		36280454	https://doi.org/10.1016/j.biopsych.2022.08.015	Lu et al Biol Psychiatry	BLOOD
HP	P00738	5141	TRANS	Depression_iPSYCH_2023	DECODE_Specific	+,NA		0.134235	0.134235	DECODE	DECODE	1.19046	914.276	Schizophrenia	HP	Proteome	PLASMA	MR	FENLAND	TwoSampleMR	0.0167323	0.0100056	0.0944672		36280454	https://doi.org/10.1016/j.biopsych.2022.08.015	Lu et al Biol Psychiatry	BLOOD
HP	P00738	5141	TRANS	Depression_iPSYCH_2023	DECODE_Specific	+,NA		0.134235	0.134235	DECODE	DECODE	1.19046	914.276	Deepression_Wray_tall	HP	Transcriptome	BRAIN DLPFC	MR	PsychENCODE	TwoSampleMR	0	0.01	0.87		35296807	10.1038/s41380-022-01507-9	Deng et all Mol Psychiatry	BRAIN
HP	P00738	5141	TRANS	Depression_iPSYCH_2023	DECODE_Specific	+,NA		0.134235	0.134235	DECODE	DECODE	1.19046	914.276	Deepression_Wray_tall	HP	Proteiome	BLOOD	MR	AGES	TwoSampleMR	-0.01	0.01	0.141		35296807	10.1038/s41380-022-01507-9	Deng et all Mol Psychiatry	BLOOD
HP	P00738	5141	TRANS	Depression_iPSYCH_2023	DECODE_Specific	+,NA		0.134235	0.134235	DECODE	DECODE	1.19046	914.276	SCZ.Clozuk.2018	HP	Transcriptome	BRAIN	SMR	PsychENCODE	SMR	-0.0126398	0.0146636	0.389		30545856	10.1126/science.aat8127	Gandal et all science	BRAIN
HP	P00738	5141	TRANS	Depression_iPSYCH_2023	DECODE_Specific	+,NA		0.134235	0.134235	DECODE	DECODE	1.19046	914.276	BD.PGC.ruderferCell2018	HP	Transcriptome	BRAIN	SMR	PsychENCODE	SMR	0.00987018	0.0225809	0.662037		30545856	10.1126/science.aat8127	Gandal et all science	BRAIN
HP	P00738	5141	TRANS	Depression_iPSYCH_2023	DECODE_Specific	+,NA		0.134235	0.134235	DECODE	DECODE	1.19046	914.276	MDD	HP	Proteiome	BRAIN	SMR	BrainMeta	SMR	-0.000302537	0.00554652	0.956501		37415601	10.3389/fgene.2023.1191264	Gedik et all Front Genet	BRAIN
HP	P00738	5141	TRANS	Depression_iPSYCH_2023	DECODE_Specific	+,NA		0.134235	0.134235	DECODE	DECODE	1.19046	914.276	BIP	HP	Proteiome	BRAIN	SMR	BrainMeta	SMR	0.000706167	0.011799	0.952275		37415601	10.3389/fgene.2023.1191264	Gedik et all Front Genet	BRAIN
HP	P00738	5141	TRANS	Depression_iPSYCH_2023	DECODE_Specific	+,NA		0.134235	0.134235	DECODE	DECODE	1.19046	914.276	SCZ	HP	Proteiome	BRAIN	SMR	BrainMeta	SMR	-0.00807506	0.00948552	0.394601		37415601	10.3389/fgene.2023.1191264	Gedik et all Front Genet	BRAIN
HP	P00738	5141	TRANS	Depression_iPSYCH_2023	DECODE_Specific	+,NA		0.134235	0.134235	DECODE	DECODE	1.19046	914.276	MDD	HP	Proteiome	BLOOD	SMR	eQTLGen	SMR	-0.00785655	0.00679951	0.247903		37415601	10.3389/fgene.2023.1191264	Gedik et all Front Genet	BLOOD
HP	P00738	5141	TRANS	Depression_iPSYCH_2023	DECODE_Specific	+,NA		0.134235	0.134235	DECODE	DECODE	1.19046	914.276	BIP	HP	Proteiome	BLOOD	SMR	eQTLGen	SMR	0.00529388	0.0146556	0.717936		37415601	10.3389/fgene.2023.1191264	Gedik et all Front Genet	BLOOD
HP	P00738	5141	TRANS	Depression_iPSYCH_2023	DECODE_Specific	+,NA		0.134235	0.134235	DECODE	DECODE	1.19046	914.276	MDD	HP	Proteiome	BRAIN	SMR	Wingo et al., 2022, in 722 samples	SMR	0.00117739	0.0215866	0.956503		37415601	10.3389/fgene.2023.1191264	Gedik et all Front Genet	BRAIN
HP	P00738	5141	TRANS	Depression_iPSYCH_2023	DECODE_Specific	+,NA		0.134235	0.134235	DECODE	DECODE	1.19046	914.276	BIP	HP	Proteiome	BRAIN	SMR	Wingo et al., 2022, in 722 samples	SMR	-0.00274821	0.045921	0.952278		37415601	10.3389/fgene.2023.1191264	Gedik et all Front Genet	BRAIN
HP	P00738	5141	TRANS	Depression_iPSYCH_2023	DECODE_Specific	+,NA		0.134235	0.134235	DECODE	DECODE	1.19046	914.276	SCZ	HP	Proteiome	BRAIN	SMR	Wingo et al., 2022, in 722 samples	SMR	0.031426	0.0373154	0.399692		37415601	10.3389/fgene.2023.1191264	Gedik et all Front Genet	BRAIN
HP	P00738	5141	TRANS	Depression_iPSYCH_2023	DECODE_Specific	+,NA		0.134235	0.134235	DECODE	DECODE	1.19046	914.276	MDD	HP	Proteiome	BLOOD	SMR	deCODE	SMR	-0.0106728	0.00729598	0.143513		37415601	10.3389/fgene.2023.1191264	Gedik et all Front Genet	BLOOD
HP	P00738	5141	TRANS	Depression_iPSYCH_2023	DECODE_Specific	+,NA		0.134235	0.134235	DECODE	DECODE	1.19046	914.276	MDD	HP	Proteiome	BLOOD	SMR	deCODE	SMR	-0.0114926	0.00785657	0.143522		37415601	10.3389/fgene.2023.1191264	Gedik et all Front Genet	BLOOD
HP	P00738	5141	TRANS	Depression_iPSYCH_2023	DECODE_Specific	+,NA		0.134235	0.134235	DECODE	DECODE	1.19046	914.276	BIP	HP	Proteiome	BLOOD	SMR	deCODE	SMR	-0.0362033	0.0162152	0.0255703		37415601	10.3389/fgene.2023.1191264	Gedik et all Front Genet	BLOOD
HP	P00738	5141	TRANS	Depression_iPSYCH_2023	DECODE_Specific	+,NA		0.134235	0.134235	DECODE	DECODE	1.19046	914.276	BIP	HP	Proteiome	BLOOD	SMR	deCODE	SMR	-0.0389842	0.0174616	0.0255779		37415601	10.3389/fgene.2023.1191264	Gedik et all Front Genet	BLOOD
HP	P00738	5141	TRANS	Depression_iPSYCH_2023	DECODE_Specific	+,NA		0.134235	0.134235	DECODE	DECODE	1.19046	914.276	SCZ.Clozuk.2018	HP	Transcriptome	BRAIN	TWAS	PsychENCODE	FUSION	0.73876		0.46		30545856	10.1126/science.aat8127	Gandal et all science	BRAIN
HP	P00738	5141	TRANS	Depression_iPSYCH_2023	DECODE_Specific	+,NA		0.134235	0.134235	DECODE	DECODE	1.19046	914.276	BD.PGC.ruderferCell2018	HP	Transcriptome	BRAIN	TWAS	PsychENCODE	FUSION	0.98819		0.323059		30545856	10.1126/science.aat8127	Gandal et all science	BRAIN
HP	P00738	5141	TRANS	Depression_iPSYCH_2023	DECODE_Specific	+,NA		0.134235	0.134235	DECODE	DECODE	1.19046	914.276	Schizophrenia	HP	Proteome	plasma	MR	Yang_et_al_(34239129)	TwoSampleMR	0.058962	0.0545002	0.279312		36482464	10.1186/s12916-022-02679-5	Gu X	Blood
HP	P00738	5141	TRANS	Depression_iPSYCH_2023	DECODE_Specific	+,NA		0.134235	0.134235	DECODE	DECODE	1.19046	914.276	Schizophrenia	HP	Proteome	CSF	MR	Yang_et_al_(34239129)	TwoSampleMR	0.01672	0.0154548	0.279312		36482464	10.1186/s12916-022-02679-5	Gu X	CSF
HP	P00738	5141	TRANS	Depression_iPSYCH_2023	DECODE_Specific	+,NA		0.257112	0.257112	DECODE	DECODE	1.44013	1751.19	Bipolar disorder	HP	Proteome	PLASMA	MR	INTERVAL	TwoSampleMR	-0.0308374	0.013809	0.0255395		36280454	https://doi.org/10.1016/j.biopsych.2022.08.015	Lu et al Biol Psychiatry	BLOOD
HP	P00738	5141	TRANS	Depression_iPSYCH_2023	DECODE_Specific	+,NA		0.257112	0.257112	DECODE	DECODE	1.44013	1751.19	Bipolar disorder	HP	Proteome	PLASMA	MR	AGES	TwoSampleMR	-0.0310978	0.0136674	0.0228868		36280454	https://doi.org/10.1016/j.biopsych.2022.08.015	Lu et al Biol Psychiatry	BLOOD
HP	P00738	5141	TRANS	Depression_iPSYCH_2023	DECODE_Specific	+,NA		0.257112	0.257112	DECODE	DECODE	1.44013	1751.19	Bipolar disorder	HP	Proteome	PLASMA	MR	FENLAND	TwoSampleMR	-0.0167236	0.0112649	0.137656		36280454	https://doi.org/10.1016/j.biopsych.2022.08.015	Lu et al Biol Psychiatry	BLOOD
HP	P00738	5141	TRANS	Depression_iPSYCH_2023	DECODE_Specific	+,NA		0.257112	0.257112	DECODE	DECODE	1.44013	1751.19	Bipolar disorder	HP	Proteome	PLASMA	MR	FENLAND	TwoSampleMR	-0.0166015	0.0143473	0.247224		36280454	https://doi.org/10.1016/j.biopsych.2022.08.015	Lu et al Biol Psychiatry	BLOOD
HP	P00738	5141	TRANS	Depression_iPSYCH_2023	DECODE_Specific	+,NA		0.257112	0.257112	DECODE	DECODE	1.44013	1751.19	Major depressive disorder	HP	Proteome	PLASMA	MR	INTERVAL	TwoSampleMR	-0.00909091	0.00621404	0.143478		36280454	https://doi.org/10.1016/j.biopsych.2022.08.015	Lu et al Biol Psychiatry	BLOOD
HP	P00738	5141	TRANS	Depression_iPSYCH_2023	DECODE_Specific	+,NA		0.257112	0.257112	DECODE	DECODE	1.44013	1751.19	Major depressive disorder	HP	Proteome	PLASMA	MR	AGES	TwoSampleMR	-0.00922551	0.00626424	0.140825		36280454	https://doi.org/10.1016/j.biopsych.2022.08.015	Lu et al Biol Psychiatry	BLOOD
HP	P00738	5141	TRANS	Depression_iPSYCH_2023	DECODE_Specific	+,NA		0.257112	0.257112	DECODE	DECODE	1.44013	1751.19	Major depressive disorder	HP	Proteome	PLASMA	MR	FENLAND	TwoSampleMR	-0.000882194	0.00660138	0.893689		36280454	https://doi.org/10.1016/j.biopsych.2022.08.015	Lu et al Biol Psychiatry	BLOOD
HP	P00738	5141	TRANS	Depression_iPSYCH_2023	DECODE_Specific	+,NA		0.257112	0.257112	DECODE	DECODE	1.44013	1751.19	Major depressive disorder	HP	Proteome	PLASMA	MR	FENLAND	TwoSampleMR	-0.000198238	0.00812663	0.980539		36280454	https://doi.org/10.1016/j.biopsych.2022.08.015	Lu et al Biol Psychiatry	BLOOD
HP	P00738	5141	TRANS	Depression_iPSYCH_2023	DECODE_Specific	+,NA		0.257112	0.257112	DECODE	DECODE	1.44013	1751.19	Schizophrenia	HP	Proteome	PLASMA	MR	INTERVAL	TwoSampleMR	0.0143818	0.0111623	0.197596		36280454	https://doi.org/10.1016/j.biopsych.2022.08.015	Lu et al Biol Psychiatry	BLOOD
HP	P00738	5141	TRANS	Depression_iPSYCH_2023	DECODE_Specific	+,NA		0.257112	0.257112	DECODE	DECODE	1.44013	1751.19	Schizophrenia	HP	Proteome	PLASMA	MR	AGES	TwoSampleMR	0.0140037	0.0110478	0.204957		36280454	https://doi.org/10.1016/j.biopsych.2022.08.015	Lu et al Biol Psychiatry	BLOOD
HP	P00738	5141	TRANS	Depression_iPSYCH_2023	DECODE_Specific	+,NA		0.257112	0.257112	DECODE	DECODE	1.44013	1751.19	Schizophrenia	HP	Proteome	PLASMA	MR	FENLAND	TwoSampleMR	0.0156188	0.00949721	0.10006		36280454	https://doi.org/10.1016/j.biopsych.2022.08.015	Lu et al Biol Psychiatry	BLOOD
HP	P00738	5141	TRANS	Depression_iPSYCH_2023	DECODE_Specific	+,NA		0.257112	0.257112	DECODE	DECODE	1.44013	1751.19	Schizophrenia	HP	Proteome	PLASMA	MR	FENLAND	TwoSampleMR	0.0167323	0.0100056	0.0944672		36280454	https://doi.org/10.1016/j.biopsych.2022.08.015	Lu et al Biol Psychiatry	BLOOD
HP	P00738	5141	TRANS	Depression_iPSYCH_2023	DECODE_Specific	+,NA		0.257112	0.257112	DECODE	DECODE	1.44013	1751.19	Deepression_Wray_tall	HP	Transcriptome	BRAIN DLPFC	MR	PsychENCODE	TwoSampleMR	0	0.01	0.87		35296807	10.1038/s41380-022-01507-9	Deng et all Mol Psychiatry	BRAIN
HP	P00738	5141	TRANS	Depression_iPSYCH_2023	DECODE_Specific	+,NA		0.257112	0.257112	DECODE	DECODE	1.44013	1751.19	Deepression_Wray_tall	HP	Proteiome	BLOOD	MR	AGES	TwoSampleMR	-0.01	0.01	0.141		35296807	10.1038/s41380-022-01507-9	Deng et all Mol Psychiatry	BLOOD
HP	P00738	5141	TRANS	Depression_iPSYCH_2023	DECODE_Specific	+,NA		0.257112	0.257112	DECODE	DECODE	1.44013	1751.19	SCZ.Clozuk.2018	HP	Transcriptome	BRAIN	SMR	PsychENCODE	SMR	-0.0126398	0.0146636	0.389		30545856	10.1126/science.aat8127	Gandal et all science	BRAIN
HP	P00738	5141	TRANS	Depression_iPSYCH_2023	DECODE_Specific	+,NA		0.257112	0.257112	DECODE	DECODE	1.44013	1751.19	BD.PGC.ruderferCell2018	HP	Transcriptome	BRAIN	SMR	PsychENCODE	SMR	0.00987018	0.0225809	0.662037		30545856	10.1126/science.aat8127	Gandal et all science	BRAIN
HP	P00738	5141	TRANS	Depression_iPSYCH_2023	DECODE_Specific	+,NA		0.257112	0.257112	DECODE	DECODE	1.44013	1751.19	MDD	HP	Proteiome	BRAIN	SMR	BrainMeta	SMR	-0.000302537	0.00554652	0.956501		37415601	10.3389/fgene.2023.1191264	Gedik et all Front Genet	BRAIN
HP	P00738	5141	TRANS	Depression_iPSYCH_2023	DECODE_Specific	+,NA		0.257112	0.257112	DECODE	DECODE	1.44013	1751.19	BIP	HP	Proteiome	BRAIN	SMR	BrainMeta	SMR	0.000706167	0.011799	0.952275		37415601	10.3389/fgene.2023.1191264	Gedik et all Front Genet	BRAIN
HP	P00738	5141	TRANS	Depression_iPSYCH_2023	DECODE_Specific	+,NA		0.257112	0.257112	DECODE	DECODE	1.44013	1751.19	SCZ	HP	Proteiome	BRAIN	SMR	BrainMeta	SMR	-0.00807506	0.00948552	0.394601		37415601	10.3389/fgene.2023.1191264	Gedik et all Front Genet	BRAIN
HP	P00738	5141	TRANS	Depression_iPSYCH_2023	DECODE_Specific	+,NA		0.257112	0.257112	DECODE	DECODE	1.44013	1751.19	MDD	HP	Proteiome	BLOOD	SMR	eQTLGen	SMR	-0.00785655	0.00679951	0.247903		37415601	10.3389/fgene.2023.1191264	Gedik et all Front Genet	BLOOD
HP	P00738	5141	TRANS	Depression_iPSYCH_2023	DECODE_Specific	+,NA		0.257112	0.257112	DECODE	DECODE	1.44013	1751.19	BIP	HP	Proteiome	BLOOD	SMR	eQTLGen	SMR	0.00529388	0.0146556	0.717936		37415601	10.3389/fgene.2023.1191264	Gedik et all Front Genet	BLOOD
HP	P00738	5141	TRANS	Depression_iPSYCH_2023	DECODE_Specific	+,NA		0.257112	0.257112	DECODE	DECODE	1.44013	1751.19	MDD	HP	Proteiome	BRAIN	SMR	Wingo et al., 2022, in 722 samples	SMR	0.00117739	0.0215866	0.956503		37415601	10.3389/fgene.2023.1191264	Gedik et all Front Genet	BRAIN
HP	P00738	5141	TRANS	Depression_iPSYCH_2023	DECODE_Specific	+,NA		0.257112	0.257112	DECODE	DECODE	1.44013	1751.19	BIP	HP	Proteiome	BRAIN	SMR	Wingo et al., 2022, in 722 samples	SMR	-0.00274821	0.045921	0.952278		37415601	10.3389/fgene.2023.1191264	Gedik et all Front Genet	BRAIN
HP	P00738	5141	TRANS	Depression_iPSYCH_2023	DECODE_Specific	+,NA		0.257112	0.257112	DECODE	DECODE	1.44013	1751.19	SCZ	HP	Proteiome	BRAIN	SMR	Wingo et al., 2022, in 722 samples	SMR	0.031426	0.0373154	0.399692		37415601	10.3389/fgene.2023.1191264	Gedik et all Front Genet	BRAIN
HP	P00738	5141	TRANS	Depression_iPSYCH_2023	DECODE_Specific	+,NA		0.257112	0.257112	DECODE	DECODE	1.44013	1751.19	MDD	HP	Proteiome	BLOOD	SMR	deCODE	SMR	-0.0106728	0.00729598	0.143513		37415601	10.3389/fgene.2023.1191264	Gedik et all Front Genet	BLOOD
HP	P00738	5141	TRANS	Depression_iPSYCH_2023	DECODE_Specific	+,NA		0.257112	0.257112	DECODE	DECODE	1.44013	1751.19	MDD	HP	Proteiome	BLOOD	SMR	deCODE	SMR	-0.0114926	0.00785657	0.143522		37415601	10.3389/fgene.2023.1191264	Gedik et all Front Genet	BLOOD
HP	P00738	5141	TRANS	Depression_iPSYCH_2023	DECODE_Specific	+,NA		0.257112	0.257112	DECODE	DECODE	1.44013	1751.19	BIP	HP	Proteiome	BLOOD	SMR	deCODE	SMR	-0.0362033	0.0162152	0.0255703		37415601	10.3389/fgene.2023.1191264	Gedik et all Front Genet	BLOOD
HP	P00738	5141	TRANS	Depression_iPSYCH_2023	DECODE_Specific	+,NA		0.257112	0.257112	DECODE	DECODE	1.44013	1751.19	BIP	HP	Proteiome	BLOOD	SMR	deCODE	SMR	-0.0389842	0.0174616	0.0255779		37415601	10.3389/fgene.2023.1191264	Gedik et all Front Genet	BLOOD
HP	P00738	5141	TRANS	Depression_iPSYCH_2023	DECODE_Specific	+,NA		0.257112	0.257112	DECODE	DECODE	1.44013	1751.19	SCZ.Clozuk.2018	HP	Transcriptome	BRAIN	TWAS	PsychENCODE	FUSION	0.73876		0.46		30545856	10.1126/science.aat8127	Gandal et all science	BRAIN
HP	P00738	5141	TRANS	Depression_iPSYCH_2023	DECODE_Specific	+,NA		0.257112	0.257112	DECODE	DECODE	1.44013	1751.19	BD.PGC.ruderferCell2018	HP	Transcriptome	BRAIN	TWAS	PsychENCODE	FUSION	0.98819		0.323059		30545856	10.1126/science.aat8127	Gandal et all science	BRAIN
HP	P00738	5141	TRANS	Depression_iPSYCH_2023	DECODE_Specific	+,NA		0.257112	0.257112	DECODE	DECODE	1.44013	1751.19	Schizophrenia	HP	Proteome	plasma	MR	Yang_et_al_(34239129)	TwoSampleMR	0.058962	0.0545002	0.279312		36482464	10.1186/s12916-022-02679-5	Gu X	Blood
HP	P00738	5141	TRANS	Depression_iPSYCH_2023	DECODE_Specific	+,NA		0.257112	0.257112	DECODE	DECODE	1.44013	1751.19	Schizophrenia	HP	Proteome	CSF	MR	Yang_et_al_(34239129)	TwoSampleMR	0.01672	0.0154548	0.279312		36482464	10.1186/s12916-022-02679-5	Gu X	CSF
HP	P00738	5141	TRANS	PGC3_SCZ_NoUKB	DECODE_Specific	+,NA		0.821892	0.821892	DECODE	DECODE	1.30396	5597.91	Bipolar disorder	HP	Proteome	PLASMA	MR	INTERVAL	TwoSampleMR	-0.0308374	0.013809	0.0255395		36280454	https://doi.org/10.1016/j.biopsych.2022.08.015	Lu et al Biol Psychiatry	BLOOD
HP	P00738	5141	TRANS	PGC3_SCZ_NoUKB	DECODE_Specific	+,NA		0.821892	0.821892	DECODE	DECODE	1.30396	5597.91	Bipolar disorder	HP	Proteome	PLASMA	MR	AGES	TwoSampleMR	-0.0310978	0.0136674	0.0228868		36280454	https://doi.org/10.1016/j.biopsych.2022.08.015	Lu et al Biol Psychiatry	BLOOD
HP	P00738	5141	TRANS	PGC3_SCZ_NoUKB	DECODE_Specific	+,NA		0.821892	0.821892	DECODE	DECODE	1.30396	5597.91	Bipolar disorder	HP	Proteome	PLASMA	MR	FENLAND	TwoSampleMR	-0.0167236	0.0112649	0.137656		36280454	https://doi.org/10.1016/j.biopsych.2022.08.015	Lu et al Biol Psychiatry	BLOOD
HP	P00738	5141	TRANS	PGC3_SCZ_NoUKB	DECODE_Specific	+,NA		0.821892	0.821892	DECODE	DECODE	1.30396	5597.91	Bipolar disorder	HP	Proteome	PLASMA	MR	FENLAND	TwoSampleMR	-0.0166015	0.0143473	0.247224		36280454	https://doi.org/10.1016/j.biopsych.2022.08.015	Lu et al Biol Psychiatry	BLOOD
HP	P00738	5141	TRANS	PGC3_SCZ_NoUKB	DECODE_Specific	+,NA		0.821892	0.821892	DECODE	DECODE	1.30396	5597.91	Major depressive disorder	HP	Proteome	PLASMA	MR	INTERVAL	TwoSampleMR	-0.00909091	0.00621404	0.143478		36280454	https://doi.org/10.1016/j.biopsych.2022.08.015	Lu et al Biol Psychiatry	BLOOD
HP	P00738	5141	TRANS	PGC3_SCZ_NoUKB	DECODE_Specific	+,NA		0.821892	0.821892	DECODE	DECODE	1.30396	5597.91	Major depressive disorder	HP	Proteome	PLASMA	MR	AGES	TwoSampleMR	-0.00922551	0.00626424	0.140825		36280454	https://doi.org/10.1016/j.biopsych.2022.08.015	Lu et al Biol Psychiatry	BLOOD
HP	P00738	5141	TRANS	PGC3_SCZ_NoUKB	DECODE_Specific	+,NA		0.821892	0.821892	DECODE	DECODE	1.30396	5597.91	Major depressive disorder	HP	Proteome	PLASMA	MR	FENLAND	TwoSampleMR	-0.000882194	0.00660138	0.893689		36280454	https://doi.org/10.1016/j.biopsych.2022.08.015	Lu et al Biol Psychiatry	BLOOD
HP	P00738	5141	TRANS	PGC3_SCZ_NoUKB	DECODE_Specific	+,NA		0.821892	0.821892	DECODE	DECODE	1.30396	5597.91	Major depressive disorder	HP	Proteome	PLASMA	MR	FENLAND	TwoSampleMR	-0.000198238	0.00812663	0.980539		36280454	https://doi.org/10.1016/j.biopsych.2022.08.015	Lu et al Biol Psychiatry	BLOOD
HP	P00738	5141	TRANS	PGC3_SCZ_NoUKB	DECODE_Specific	+,NA		0.821892	0.821892	DECODE	DECODE	1.30396	5597.91	Schizophrenia	HP	Proteome	PLASMA	MR	INTERVAL	TwoSampleMR	0.0143818	0.0111623	0.197596		36280454	https://doi.org/10.1016/j.biopsych.2022.08.015	Lu et al Biol Psychiatry	BLOOD
HP	P00738	5141	TRANS	PGC3_SCZ_NoUKB	DECODE_Specific	+,NA		0.821892	0.821892	DECODE	DECODE	1.30396	5597.91	Schizophrenia	HP	Proteome	PLASMA	MR	AGES	TwoSampleMR	0.0140037	0.0110478	0.204957		36280454	https://doi.org/10.1016/j.biopsych.2022.08.015	Lu et al Biol Psychiatry	BLOOD
HP	P00738	5141	TRANS	PGC3_SCZ_NoUKB	DECODE_Specific	+,NA		0.821892	0.821892	DECODE	DECODE	1.30396	5597.91	Schizophrenia	HP	Proteome	PLASMA	MR	FENLAND	TwoSampleMR	0.0156188	0.00949721	0.10006		36280454	https://doi.org/10.1016/j.biopsych.2022.08.015	Lu et al Biol Psychiatry	BLOOD
HP	P00738	5141	TRANS	PGC3_SCZ_NoUKB	DECODE_Specific	+,NA		0.821892	0.821892	DECODE	DECODE	1.30396	5597.91	Schizophrenia	HP	Proteome	PLASMA	MR	FENLAND	TwoSampleMR	0.0167323	0.0100056	0.0944672		36280454	https://doi.org/10.1016/j.biopsych.2022.08.015	Lu et al Biol Psychiatry	BLOOD
HP	P00738	5141	TRANS	PGC3_SCZ_NoUKB	DECODE_Specific	+,NA		0.821892	0.821892	DECODE	DECODE	1.30396	5597.91	Deepression_Wray_tall	HP	Transcriptome	BRAIN DLPFC	MR	PsychENCODE	TwoSampleMR	0	0.01	0.87		35296807	10.1038/s41380-022-01507-9	Deng et all Mol Psychiatry	BRAIN
HP	P00738	5141	TRANS	PGC3_SCZ_NoUKB	DECODE_Specific	+,NA		0.821892	0.821892	DECODE	DECODE	1.30396	5597.91	Deepression_Wray_tall	HP	Proteiome	BLOOD	MR	AGES	TwoSampleMR	-0.01	0.01	0.141		35296807	10.1038/s41380-022-01507-9	Deng et all Mol Psychiatry	BLOOD
HP	P00738	5141	TRANS	PGC3_SCZ_NoUKB	DECODE_Specific	+,NA		0.821892	0.821892	DECODE	DECODE	1.30396	5597.91	SCZ.Clozuk.2018	HP	Transcriptome	BRAIN	SMR	PsychENCODE	SMR	-0.0126398	0.0146636	0.389		30545856	10.1126/science.aat8127	Gandal et all science	BRAIN
HP	P00738	5141	TRANS	PGC3_SCZ_NoUKB	DECODE_Specific	+,NA		0.821892	0.821892	DECODE	DECODE	1.30396	5597.91	BD.PGC.ruderferCell2018	HP	Transcriptome	BRAIN	SMR	PsychENCODE	SMR	0.00987018	0.0225809	0.662037		30545856	10.1126/science.aat8127	Gandal et all science	BRAIN
HP	P00738	5141	TRANS	PGC3_SCZ_NoUKB	DECODE_Specific	+,NA		0.821892	0.821892	DECODE	DECODE	1.30396	5597.91	MDD	HP	Proteiome	BRAIN	SMR	BrainMeta	SMR	-0.000302537	0.00554652	0.956501		37415601	10.3389/fgene.2023.1191264	Gedik et all Front Genet	BRAIN
HP	P00738	5141	TRANS	PGC3_SCZ_NoUKB	DECODE_Specific	+,NA		0.821892	0.821892	DECODE	DECODE	1.30396	5597.91	BIP	HP	Proteiome	BRAIN	SMR	BrainMeta	SMR	0.000706167	0.011799	0.952275		37415601	10.3389/fgene.2023.1191264	Gedik et all Front Genet	BRAIN
HP	P00738	5141	TRANS	PGC3_SCZ_NoUKB	DECODE_Specific	+,NA		0.821892	0.821892	DECODE	DECODE	1.30396	5597.91	SCZ	HP	Proteiome	BRAIN	SMR	BrainMeta	SMR	-0.00807506	0.00948552	0.394601		37415601	10.3389/fgene.2023.1191264	Gedik et all Front Genet	BRAIN
HP	P00738	5141	TRANS	PGC3_SCZ_NoUKB	DECODE_Specific	+,NA		0.821892	0.821892	DECODE	DECODE	1.30396	5597.91	MDD	HP	Proteiome	BLOOD	SMR	eQTLGen	SMR	-0.00785655	0.00679951	0.247903		37415601	10.3389/fgene.2023.1191264	Gedik et all Front Genet	BLOOD
HP	P00738	5141	TRANS	PGC3_SCZ_NoUKB	DECODE_Specific	+,NA		0.821892	0.821892	DECODE	DECODE	1.30396	5597.91	BIP	HP	Proteiome	BLOOD	SMR	eQTLGen	SMR	0.00529388	0.0146556	0.717936		37415601	10.3389/fgene.2023.1191264	Gedik et all Front Genet	BLOOD
HP	P00738	5141	TRANS	PGC3_SCZ_NoUKB	DECODE_Specific	+,NA		0.821892	0.821892	DECODE	DECODE	1.30396	5597.91	MDD	HP	Proteiome	BRAIN	SMR	Wingo et al., 2022, in 722 samples	SMR	0.00117739	0.0215866	0.956503		37415601	10.3389/fgene.2023.1191264	Gedik et all Front Genet	BRAIN
HP	P00738	5141	TRANS	PGC3_SCZ_NoUKB	DECODE_Specific	+,NA		0.821892	0.821892	DECODE	DECODE	1.30396	5597.91	BIP	HP	Proteiome	BRAIN	SMR	Wingo et al., 2022, in 722 samples	SMR	-0.00274821	0.045921	0.952278		37415601	10.3389/fgene.2023.1191264	Gedik et all Front Genet	BRAIN
HP	P00738	5141	TRANS	PGC3_SCZ_NoUKB	DECODE_Specific	+,NA		0.821892	0.821892	DECODE	DECODE	1.30396	5597.91	SCZ	HP	Proteiome	BRAIN	SMR	Wingo et al., 2022, in 722 samples	SMR	0.031426	0.0373154	0.399692		37415601	10.3389/fgene.2023.1191264	Gedik et all Front Genet	BRAIN
HP	P00738	5141	TRANS	PGC3_SCZ_NoUKB	DECODE_Specific	+,NA		0.821892	0.821892	DECODE	DECODE	1.30396	5597.91	MDD	HP	Proteiome	BLOOD	SMR	deCODE	SMR	-0.0106728	0.00729598	0.143513		37415601	10.3389/fgene.2023.1191264	Gedik et all Front Genet	BLOOD
HP	P00738	5141	TRANS	PGC3_SCZ_NoUKB	DECODE_Specific	+,NA		0.821892	0.821892	DECODE	DECODE	1.30396	5597.91	MDD	HP	Proteiome	BLOOD	SMR	deCODE	SMR	-0.0114926	0.00785657	0.143522		37415601	10.3389/fgene.2023.1191264	Gedik et all Front Genet	BLOOD
HP	P00738	5141	TRANS	PGC3_SCZ_NoUKB	DECODE_Specific	+,NA		0.821892	0.821892	DECODE	DECODE	1.30396	5597.91	BIP	HP	Proteiome	BLOOD	SMR	deCODE	SMR	-0.0362033	0.0162152	0.0255703		37415601	10.3389/fgene.2023.1191264	Gedik et all Front Genet	BLOOD
HP	P00738	5141	TRANS	PGC3_SCZ_NoUKB	DECODE_Specific	+,NA		0.821892	0.821892	DECODE	DECODE	1.30396	5597.91	BIP	HP	Proteiome	BLOOD	SMR	deCODE	SMR	-0.0389842	0.0174616	0.0255779		37415601	10.3389/fgene.2023.1191264	Gedik et all Front Genet	BLOOD
HP	P00738	5141	TRANS	PGC3_SCZ_NoUKB	DECODE_Specific	+,NA		0.821892	0.821892	DECODE	DECODE	1.30396	5597.91	SCZ.Clozuk.2018	HP	Transcriptome	BRAIN	TWAS	PsychENCODE	FUSION	0.73876		0.46		30545856	10.1126/science.aat8127	Gandal et all science	BRAIN
HP	P00738	5141	TRANS	PGC3_SCZ_NoUKB	DECODE_Specific	+,NA		0.821892	0.821892	DECODE	DECODE	1.30396	5597.91	BD.PGC.ruderferCell2018	HP	Transcriptome	BRAIN	TWAS	PsychENCODE	FUSION	0.98819		0.323059		30545856	10.1126/science.aat8127	Gandal et all science	BRAIN
HP	P00738	5141	TRANS	PGC3_SCZ_NoUKB	DECODE_Specific	+,NA		0.821892	0.821892	DECODE	DECODE	1.30396	5597.91	Schizophrenia	HP	Proteome	plasma	MR	Yang_et_al_(34239129)	TwoSampleMR	0.058962	0.0545002	0.279312		36482464	10.1186/s12916-022-02679-5	Gu X	Blood
HP	P00738	5141	TRANS	PGC3_SCZ_NoUKB	DECODE_Specific	+,NA		0.821892	0.821892	DECODE	DECODE	1.30396	5597.91	Schizophrenia	HP	Proteome	CSF	MR	Yang_et_al_(34239129)	TwoSampleMR	0.01672	0.0154548	0.279312		36482464	10.1186/s12916-022-02679-5	Gu X	CSF
HP	P00738	5141	TRANS	PGC3_SCZ_NoUKB	DECODE_Specific	+,NA		0.890387	0.890387	DECODE	DECODE	1.36617	6064.42	Bipolar disorder	HP	Proteome	PLASMA	MR	INTERVAL	TwoSampleMR	-0.0308374	0.013809	0.0255395		36280454	https://doi.org/10.1016/j.biopsych.2022.08.015	Lu et al Biol Psychiatry	BLOOD
HP	P00738	5141	TRANS	PGC3_SCZ_NoUKB	DECODE_Specific	+,NA		0.890387	0.890387	DECODE	DECODE	1.36617	6064.42	Bipolar disorder	HP	Proteome	PLASMA	MR	AGES	TwoSampleMR	-0.0310978	0.0136674	0.0228868		36280454	https://doi.org/10.1016/j.biopsych.2022.08.015	Lu et al Biol Psychiatry	BLOOD
HP	P00738	5141	TRANS	PGC3_SCZ_NoUKB	DECODE_Specific	+,NA		0.890387	0.890387	DECODE	DECODE	1.36617	6064.42	Bipolar disorder	HP	Proteome	PLASMA	MR	FENLAND	TwoSampleMR	-0.0167236	0.0112649	0.137656		36280454	https://doi.org/10.1016/j.biopsych.2022.08.015	Lu et al Biol Psychiatry	BLOOD
HP	P00738	5141	TRANS	PGC3_SCZ_NoUKB	DECODE_Specific	+,NA		0.890387	0.890387	DECODE	DECODE	1.36617	6064.42	Bipolar disorder	HP	Proteome	PLASMA	MR	FENLAND	TwoSampleMR	-0.0166015	0.0143473	0.247224		36280454	https://doi.org/10.1016/j.biopsych.2022.08.015	Lu et al Biol Psychiatry	BLOOD
HP	P00738	5141	TRANS	PGC3_SCZ_NoUKB	DECODE_Specific	+,NA		0.890387	0.890387	DECODE	DECODE	1.36617	6064.42	Major depressive disorder	HP	Proteome	PLASMA	MR	INTERVAL	TwoSampleMR	-0.00909091	0.00621404	0.143478		36280454	https://doi.org/10.1016/j.biopsych.2022.08.015	Lu et al Biol Psychiatry	BLOOD
HP	P00738	5141	TRANS	PGC3_SCZ_NoUKB	DECODE_Specific	+,NA		0.890387	0.890387	DECODE	DECODE	1.36617	6064.42	Major depressive disorder	HP	Proteome	PLASMA	MR	AGES	TwoSampleMR	-0.00922551	0.00626424	0.140825		36280454	https://doi.org/10.1016/j.biopsych.2022.08.015	Lu et al Biol Psychiatry	BLOOD
HP	P00738	5141	TRANS	PGC3_SCZ_NoUKB	DECODE_Specific	+,NA		0.890387	0.890387	DECODE	DECODE	1.36617	6064.42	Major depressive disorder	HP	Proteome	PLASMA	MR	FENLAND	TwoSampleMR	-0.000882194	0.00660138	0.893689		36280454	https://doi.org/10.1016/j.biopsych.2022.08.015	Lu et al Biol Psychiatry	BLOOD
HP	P00738	5141	TRANS	PGC3_SCZ_NoUKB	DECODE_Specific	+,NA		0.890387	0.890387	DECODE	DECODE	1.36617	6064.42	Major depressive disorder	HP	Proteome	PLASMA	MR	FENLAND	TwoSampleMR	-0.000198238	0.00812663	0.980539		36280454	https://doi.org/10.1016/j.biopsych.2022.08.015	Lu et al Biol Psychiatry	BLOOD
HP	P00738	5141	TRANS	PGC3_SCZ_NoUKB	DECODE_Specific	+,NA		0.890387	0.890387	DECODE	DECODE	1.36617	6064.42	Schizophrenia	HP	Proteome	PLASMA	MR	INTERVAL	TwoSampleMR	0.0143818	0.0111623	0.197596		36280454	https://doi.org/10.1016/j.biopsych.2022.08.015	Lu et al Biol Psychiatry	BLOOD
HP	P00738	5141	TRANS	PGC3_SCZ_NoUKB	DECODE_Specific	+,NA		0.890387	0.890387	DECODE	DECODE	1.36617	6064.42	Schizophrenia	HP	Proteome	PLASMA	MR	AGES	TwoSampleMR	0.0140037	0.0110478	0.204957		36280454	https://doi.org/10.1016/j.biopsych.2022.08.015	Lu et al Biol Psychiatry	BLOOD
HP	P00738	5141	TRANS	PGC3_SCZ_NoUKB	DECODE_Specific	+,NA		0.890387	0.890387	DECODE	DECODE	1.36617	6064.42	Schizophrenia	HP	Proteome	PLASMA	MR	FENLAND	TwoSampleMR	0.0156188	0.00949721	0.10006		36280454	https://doi.org/10.1016/j.biopsych.2022.08.015	Lu et al Biol Psychiatry	BLOOD
HP	P00738	5141	TRANS	PGC3_SCZ_NoUKB	DECODE_Specific	+,NA		0.890387	0.890387	DECODE	DECODE	1.36617	6064.42	Schizophrenia	HP	Proteome	PLASMA	MR	FENLAND	TwoSampleMR	0.0167323	0.0100056	0.0944672		36280454	https://doi.org/10.1016/j.biopsych.2022.08.015	Lu et al Biol Psychiatry	BLOOD
HP	P00738	5141	TRANS	PGC3_SCZ_NoUKB	DECODE_Specific	+,NA		0.890387	0.890387	DECODE	DECODE	1.36617	6064.42	Deepression_Wray_tall	HP	Transcriptome	BRAIN DLPFC	MR	PsychENCODE	TwoSampleMR	0	0.01	0.87		35296807	10.1038/s41380-022-01507-9	Deng et all Mol Psychiatry	BRAIN
HP	P00738	5141	TRANS	PGC3_SCZ_NoUKB	DECODE_Specific	+,NA		0.890387	0.890387	DECODE	DECODE	1.36617	6064.42	Deepression_Wray_tall	HP	Proteiome	BLOOD	MR	AGES	TwoSampleMR	-0.01	0.01	0.141		35296807	10.1038/s41380-022-01507-9	Deng et all Mol Psychiatry	BLOOD
HP	P00738	5141	TRANS	PGC3_SCZ_NoUKB	DECODE_Specific	+,NA		0.890387	0.890387	DECODE	DECODE	1.36617	6064.42	SCZ.Clozuk.2018	HP	Transcriptome	BRAIN	SMR	PsychENCODE	SMR	-0.0126398	0.0146636	0.389		30545856	10.1126/science.aat8127	Gandal et all science	BRAIN
HP	P00738	5141	TRANS	PGC3_SCZ_NoUKB	DECODE_Specific	+,NA		0.890387	0.890387	DECODE	DECODE	1.36617	6064.42	BD.PGC.ruderferCell2018	HP	Transcriptome	BRAIN	SMR	PsychENCODE	SMR	0.00987018	0.0225809	0.662037		30545856	10.1126/science.aat8127	Gandal et all science	BRAIN
HP	P00738	5141	TRANS	PGC3_SCZ_NoUKB	DECODE_Specific	+,NA		0.890387	0.890387	DECODE	DECODE	1.36617	6064.42	MDD	HP	Proteiome	BRAIN	SMR	BrainMeta	SMR	-0.000302537	0.00554652	0.956501		37415601	10.3389/fgene.2023.1191264	Gedik et all Front Genet	BRAIN
HP	P00738	5141	TRANS	PGC3_SCZ_NoUKB	DECODE_Specific	+,NA		0.890387	0.890387	DECODE	DECODE	1.36617	6064.42	BIP	HP	Proteiome	BRAIN	SMR	BrainMeta	SMR	0.000706167	0.011799	0.952275		37415601	10.3389/fgene.2023.1191264	Gedik et all Front Genet	BRAIN
HP	P00738	5141	TRANS	PGC3_SCZ_NoUKB	DECODE_Specific	+,NA		0.890387	0.890387	DECODE	DECODE	1.36617	6064.42	SCZ	HP	Proteiome	BRAIN	SMR	BrainMeta	SMR	-0.00807506	0.00948552	0.394601		37415601	10.3389/fgene.2023.1191264	Gedik et all Front Genet	BRAIN
HP	P00738	5141	TRANS	PGC3_SCZ_NoUKB	DECODE_Specific	+,NA		0.890387	0.890387	DECODE	DECODE	1.36617	6064.42	MDD	HP	Proteiome	BLOOD	SMR	eQTLGen	SMR	-0.00785655	0.00679951	0.247903		37415601	10.3389/fgene.2023.1191264	Gedik et all Front Genet	BLOOD
HP	P00738	5141	TRANS	PGC3_SCZ_NoUKB	DECODE_Specific	+,NA		0.890387	0.890387	DECODE	DECODE	1.36617	6064.42	BIP	HP	Proteiome	BLOOD	SMR	eQTLGen	SMR	0.00529388	0.0146556	0.717936		37415601	10.3389/fgene.2023.1191264	Gedik et all Front Genet	BLOOD
HP	P00738	5141	TRANS	PGC3_SCZ_NoUKB	DECODE_Specific	+,NA		0.890387	0.890387	DECODE	DECODE	1.36617	6064.42	MDD	HP	Proteiome	BRAIN	SMR	Wingo et al., 2022, in 722 samples	SMR	0.00117739	0.0215866	0.956503		37415601	10.3389/fgene.2023.1191264	Gedik et all Front Genet	BRAIN
HP	P00738	5141	TRANS	PGC3_SCZ_NoUKB	DECODE_Specific	+,NA		0.890387	0.890387	DECODE	DECODE	1.36617	6064.42	BIP	HP	Proteiome	BRAIN	SMR	Wingo et al., 2022, in 722 samples	SMR	-0.00274821	0.045921	0.952278		37415601	10.3389/fgene.2023.1191264	Gedik et all Front Genet	BRAIN
HP	P00738	5141	TRANS	PGC3_SCZ_NoUKB	DECODE_Specific	+,NA		0.890387	0.890387	DECODE	DECODE	1.36617	6064.42	SCZ	HP	Proteiome	BRAIN	SMR	Wingo et al., 2022, in 722 samples	SMR	0.031426	0.0373154	0.399692		37415601	10.3389/fgene.2023.1191264	Gedik et all Front Genet	BRAIN
HP	P00738	5141	TRANS	PGC3_SCZ_NoUKB	DECODE_Specific	+,NA		0.890387	0.890387	DECODE	DECODE	1.36617	6064.42	MDD	HP	Proteiome	BLOOD	SMR	deCODE	SMR	-0.0106728	0.00729598	0.143513		37415601	10.3389/fgene.2023.1191264	Gedik et all Front Genet	BLOOD
HP	P00738	5141	TRANS	PGC3_SCZ_NoUKB	DECODE_Specific	+,NA		0.890387	0.890387	DECODE	DECODE	1.36617	6064.42	MDD	HP	Proteiome	BLOOD	SMR	deCODE	SMR	-0.0114926	0.00785657	0.143522		37415601	10.3389/fgene.2023.1191264	Gedik et all Front Genet	BLOOD
HP	P00738	5141	TRANS	PGC3_SCZ_NoUKB	DECODE_Specific	+,NA		0.890387	0.890387	DECODE	DECODE	1.36617	6064.42	BIP	HP	Proteiome	BLOOD	SMR	deCODE	SMR	-0.0362033	0.0162152	0.0255703		37415601	10.3389/fgene.2023.1191264	Gedik et all Front Genet	BLOOD
HP	P00738	5141	TRANS	PGC3_SCZ_NoUKB	DECODE_Specific	+,NA		0.890387	0.890387	DECODE	DECODE	1.36617	6064.42	BIP	HP	Proteiome	BLOOD	SMR	deCODE	SMR	-0.0389842	0.0174616	0.0255779		37415601	10.3389/fgene.2023.1191264	Gedik et all Front Genet	BLOOD
HP	P00738	5141	TRANS	PGC3_SCZ_NoUKB	DECODE_Specific	+,NA		0.890387	0.890387	DECODE	DECODE	1.36617	6064.42	SCZ.Clozuk.2018	HP	Transcriptome	BRAIN	TWAS	PsychENCODE	FUSION	0.73876		0.46		30545856	10.1126/science.aat8127	Gandal et all science	BRAIN
HP	P00738	5141	TRANS	PGC3_SCZ_NoUKB	DECODE_Specific	+,NA		0.890387	0.890387	DECODE	DECODE	1.36617	6064.42	BD.PGC.ruderferCell2018	HP	Transcriptome	BRAIN	TWAS	PsychENCODE	FUSION	0.98819		0.323059		30545856	10.1126/science.aat8127	Gandal et all science	BRAIN
HP	P00738	5141	TRANS	PGC3_SCZ_NoUKB	DECODE_Specific	+,NA		0.890387	0.890387	DECODE	DECODE	1.36617	6064.42	Schizophrenia	HP	Proteome	plasma	MR	Yang_et_al_(34239129)	TwoSampleMR	0.058962	0.0545002	0.279312		36482464	10.1186/s12916-022-02679-5	Gu X	Blood
HP	P00738	5141	TRANS	PGC3_SCZ_NoUKB	DECODE_Specific	+,NA		0.890387	0.890387	DECODE	DECODE	1.36617	6064.42	Schizophrenia	HP	Proteome	CSF	MR	Yang_et_al_(34239129)	TwoSampleMR	0.01672	0.0154548	0.279312		36482464	10.1186/s12916-022-02679-5	Gu X	CSF
HPCAL1	P37235	5145	CIS	Cognition_Meta	BOTH	-,-	0.440979	0.22193	0.691207	DECODE	UKBB_PPP	0.887244	829.573	MDD	HPCAL1	Proteome	PLASMA	MR	deCODE	TwoSampleMR	0.0850017	0.0413532	0.03983		37085628	10.1007/s00439-023-02562-0	Dang et al Human Genetics	BLOOD
HPCAL1	P37235	5145	CIS	Cognition_Meta	BOTH	-,-	0.440979	0.22193	0.691207	DECODE	UKBB_PPP	0.887244	829.573	Bipolar disorder	HPCAL1	Proteome	PLASMA	MR	FENLAND	TwoSampleMR	0.0144024	0.0339426	0.671336		36280454	https://doi.org/10.1016/j.biopsych.2022.08.015	Lu et al Biol Psychiatry	BLOOD
HPCAL1	P37235	5145	CIS	Cognition_Meta	BOTH	-,-	0.440979	0.22193	0.691207	DECODE	UKBB_PPP	0.887244	829.573	Major depressive disorder	HPCAL1	Proteome	PLASMA	MR	FENLAND	TwoSampleMR	0.0237479	0.015753	0.131679		36280454	https://doi.org/10.1016/j.biopsych.2022.08.015	Lu et al Biol Psychiatry	BLOOD
HPCAL1	P37235	5145	CIS	Cognition_Meta	BOTH	-,-	0.440979	0.22193	0.691207	DECODE	UKBB_PPP	0.887244	829.573	Schizophrenia	HPCAL1	Proteome	PLASMA	MR	FENLAND	TwoSampleMR	0.0154127	0.0298528	0.605651		36280454	https://doi.org/10.1016/j.biopsych.2022.08.015	Lu et al Biol Psychiatry	BLOOD
HPCAL1	P37235	5145	CIS	Cognition_Meta	BOTH	-,-	0.440979	0.22193	0.691207	DECODE	UKBB_PPP	0.887244	829.573	Deepression_Wray_tall	HPCAL1	Transcriptome	BLOOD	MR	GTEx	TwoSampleMR	-0.03	0.02	0.0275		35296807	10.1038/s41380-022-01507-9	Deng et all Mol Psychiatry	BLOOD
HPCAL1	P37235	5145	CIS	Cognition_Meta	BOTH	-,-	0.440979	0.22193	0.691207	DECODE	UKBB_PPP	0.887244	829.573	SCZ_PGC3	HPCAL1	Transcriptome_Transcriptlvel	DLPFC	SMR	CMC+GTEX	SMR	-0.0418022	0.0203047	0.0395181		35460606	10.1016/j.ajhg.2022.04.004	Jiang eet all Am J Hum Genet	BRAIN
HPCAL1	P37235	5145	CIS	Cognition_Meta	BOTH	-,-	0.440979	0.22193	0.691207	DECODE	UKBB_PPP	0.887244	829.573	SCZ	HPCAL1	Proteiome	BLOOD	SMR	eQTLGen	SMR	0.0631656	0.0230278	0.00608777		37415601	10.3389/fgene.2023.1191264	Gedik et all Front Genet	BLOOD
HPCAL1	P37235	5145	CIS	Cognition_Meta	BOTH	-,-	0.440979	0.22193	0.691207	DECODE	UKBB_PPP	0.887244	829.573	MDD	HPCAL1	Proteiome	BRAIN	SMR	BrainMeta	SMR	-0.0104669	0.0256466	0.683185		37415601	10.3389/fgene.2023.1191264	Gedik et all Front Genet	BRAIN
HPCAL1	P37235	5145	CIS	Cognition_Meta	BOTH	-,-	0.440979	0.22193	0.691207	DECODE	UKBB_PPP	0.887244	829.573	BIP	HPCAL1	Proteiome	BRAIN	SMR	BrainMeta	SMR	-0.0924325	0.0607639	0.128216		37415601	10.3389/fgene.2023.1191264	Gedik et all Front Genet	BRAIN
HPCAL1	P37235	5145	CIS	Cognition_Meta	BOTH	-,-	0.440979	0.22193	0.691207	DECODE	UKBB_PPP	0.887244	829.573	SCZ	HPCAL1	Proteiome	BRAIN	SMR	BrainMeta	SMR	-0.038049	0.0492651	0.439918		37415601	10.3389/fgene.2023.1191264	Gedik et all Front Genet	BRAIN
HPCAL1	P37235	5145	CIS	Cognition_Meta	BOTH	-,-	0.440979	0.22193	0.691207	DECODE	UKBB_PPP	0.887244	829.573	MDD	HPCAL1	Proteiome	BLOOD	SMR	eQTLGen	SMR	-0.0337936	0.0129665	0.00915444		37415601	10.3389/fgene.2023.1191264	Gedik et all Front Genet	BLOOD
HPCAL1	P37235	5145	CIS	Cognition_Meta	BOTH	-,-	0.440979	0.22193	0.691207	DECODE	UKBB_PPP	0.887244	829.573	BIP	HPCAL1	Proteiome	BLOOD	SMR	eQTLGen	SMR	0.0316861	0.0274697	0.248708		37415601	10.3389/fgene.2023.1191264	Gedik et all Front Genet	BLOOD
HPCAL1	P37235	5145	CIS	Cognition_Meta	BOTH	-,-	0.440979	0.22193	0.691207	DECODE	UKBB_PPP	0.887244	829.573	SCZ	HPCAL1	Proteiome	BLOOD	SMR	deCODE	SMR	0.0245413	0.071623	0.731865		37415601	10.3389/fgene.2023.1191264	Gedik et all Front Genet	BLOOD
HPCAL1	P37235	5145	CIS	Cognition_Meta	BOTH	-,-	0.440979	0.22193	0.691207	DECODE	UKBB_PPP	0.887244	829.573	MDD	HPCAL1	Proteiome	BLOOD	SMR	deCODE	SMR	0.0745074	0.0464385	0.108619		37415601	10.3389/fgene.2023.1191264	Gedik et all Front Genet	BLOOD
HPCAL1	P37235	5145	CIS	Cognition_Meta	BOTH	-,-	0.440979	0.22193	0.691207	DECODE	UKBB_PPP	0.887244	829.573	BIP	HPCAL1	Proteiome	BLOOD	SMR	deCODE	SMR	0.0154514	0.0808705	0.848476		37415601	10.3389/fgene.2023.1191264	Gedik et all Front Genet	BLOOD
HPCAL1	P37235	5145	CIS	Cognition_Meta	BOTH	-,-	0.440979	0.22193	0.691207	DECODE	UKBB_PPP	0.887244	829.573	Schizophrenia	HPCAL1	Transcriptome	brain caudate nucleus	TWAS	Gtex	Fusion			0.625815		36319771	10.1038/s41593-022-01182-7	Benjamin KJM	brain caudate nucleus
HPCAL1	P37235	5145	CIS	Depression_iPSYCH_2023	BOTH	-,-	0.195618	0.163748	0.296889	DECODE	UKBB_PPP	0.9068	612.09	MDD	HPCAL1	Proteome	PLASMA	MR	deCODE	TwoSampleMR	0.0850017	0.0413532	0.03983		37085628	10.1007/s00439-023-02562-0	Dang et al Human Genetics	BLOOD
HPCAL1	P37235	5145	CIS	Depression_iPSYCH_2023	BOTH	-,-	0.195618	0.163748	0.296889	DECODE	UKBB_PPP	0.9068	612.09	Bipolar disorder	HPCAL1	Proteome	PLASMA	MR	FENLAND	TwoSampleMR	0.0144024	0.0339426	0.671336		36280454	https://doi.org/10.1016/j.biopsych.2022.08.015	Lu et al Biol Psychiatry	BLOOD
HPCAL1	P37235	5145	CIS	Depression_iPSYCH_2023	BOTH	-,-	0.195618	0.163748	0.296889	DECODE	UKBB_PPP	0.9068	612.09	Major depressive disorder	HPCAL1	Proteome	PLASMA	MR	FENLAND	TwoSampleMR	0.0237479	0.015753	0.131679		36280454	https://doi.org/10.1016/j.biopsych.2022.08.015	Lu et al Biol Psychiatry	BLOOD
HPCAL1	P37235	5145	CIS	Depression_iPSYCH_2023	BOTH	-,-	0.195618	0.163748	0.296889	DECODE	UKBB_PPP	0.9068	612.09	Schizophrenia	HPCAL1	Proteome	PLASMA	MR	FENLAND	TwoSampleMR	0.0154127	0.0298528	0.605651		36280454	https://doi.org/10.1016/j.biopsych.2022.08.015	Lu et al Biol Psychiatry	BLOOD
HPCAL1	P37235	5145	CIS	Depression_iPSYCH_2023	BOTH	-,-	0.195618	0.163748	0.296889	DECODE	UKBB_PPP	0.9068	612.09	Deepression_Wray_tall	HPCAL1	Transcriptome	BLOOD	MR	GTEx	TwoSampleMR	-0.03	0.02	0.0275		35296807	10.1038/s41380-022-01507-9	Deng et all Mol Psychiatry	BLOOD
HPCAL1	P37235	5145	CIS	Depression_iPSYCH_2023	BOTH	-,-	0.195618	0.163748	0.296889	DECODE	UKBB_PPP	0.9068	612.09	SCZ_PGC3	HPCAL1	Transcriptome_Transcriptlvel	DLPFC	SMR	CMC+GTEX	SMR	-0.0418022	0.0203047	0.0395181		35460606	10.1016/j.ajhg.2022.04.004	Jiang eet all Am J Hum Genet	BRAIN
HPCAL1	P37235	5145	CIS	Depression_iPSYCH_2023	BOTH	-,-	0.195618	0.163748	0.296889	DECODE	UKBB_PPP	0.9068	612.09	SCZ	HPCAL1	Proteiome	BLOOD	SMR	eQTLGen	SMR	0.0631656	0.0230278	0.00608777		37415601	10.3389/fgene.2023.1191264	Gedik et all Front Genet	BLOOD
HPCAL1	P37235	5145	CIS	Depression_iPSYCH_2023	BOTH	-,-	0.195618	0.163748	0.296889	DECODE	UKBB_PPP	0.9068	612.09	MDD	HPCAL1	Proteiome	BRAIN	SMR	BrainMeta	SMR	-0.0104669	0.0256466	0.683185		37415601	10.3389/fgene.2023.1191264	Gedik et all Front Genet	BRAIN
HPCAL1	P37235	5145	CIS	Depression_iPSYCH_2023	BOTH	-,-	0.195618	0.163748	0.296889	DECODE	UKBB_PPP	0.9068	612.09	BIP	HPCAL1	Proteiome	BRAIN	SMR	BrainMeta	SMR	-0.0924325	0.0607639	0.128216		37415601	10.3389/fgene.2023.1191264	Gedik et all Front Genet	BRAIN
HPCAL1	P37235	5145	CIS	Depression_iPSYCH_2023	BOTH	-,-	0.195618	0.163748	0.296889	DECODE	UKBB_PPP	0.9068	612.09	SCZ	HPCAL1	Proteiome	BRAIN	SMR	BrainMeta	SMR	-0.038049	0.0492651	0.439918		37415601	10.3389/fgene.2023.1191264	Gedik et all Front Genet	BRAIN
HPCAL1	P37235	5145	CIS	Depression_iPSYCH_2023	BOTH	-,-	0.195618	0.163748	0.296889	DECODE	UKBB_PPP	0.9068	612.09	MDD	HPCAL1	Proteiome	BLOOD	SMR	eQTLGen	SMR	-0.0337936	0.0129665	0.00915444		37415601	10.3389/fgene.2023.1191264	Gedik et all Front Genet	BLOOD
HPCAL1	P37235	5145	CIS	Depression_iPSYCH_2023	BOTH	-,-	0.195618	0.163748	0.296889	DECODE	UKBB_PPP	0.9068	612.09	BIP	HPCAL1	Proteiome	BLOOD	SMR	eQTLGen	SMR	0.0316861	0.0274697	0.248708		37415601	10.3389/fgene.2023.1191264	Gedik et all Front Genet	BLOOD
HPCAL1	P37235	5145	CIS	Depression_iPSYCH_2023	BOTH	-,-	0.195618	0.163748	0.296889	DECODE	UKBB_PPP	0.9068	612.09	SCZ	HPCAL1	Proteiome	BLOOD	SMR	deCODE	SMR	0.0245413	0.071623	0.731865		37415601	10.3389/fgene.2023.1191264	Gedik et all Front Genet	BLOOD
HPCAL1	P37235	5145	CIS	Depression_iPSYCH_2023	BOTH	-,-	0.195618	0.163748	0.296889	DECODE	UKBB_PPP	0.9068	612.09	MDD	HPCAL1	Proteiome	BLOOD	SMR	deCODE	SMR	0.0745074	0.0464385	0.108619		37415601	10.3389/fgene.2023.1191264	Gedik et all Front Genet	BLOOD
HPCAL1	P37235	5145	CIS	Depression_iPSYCH_2023	BOTH	-,-	0.195618	0.163748	0.296889	DECODE	UKBB_PPP	0.9068	612.09	BIP	HPCAL1	Proteiome	BLOOD	SMR	deCODE	SMR	0.0154514	0.0808705	0.848476		37415601	10.3389/fgene.2023.1191264	Gedik et all Front Genet	BLOOD
HPCAL1	P37235	5145	CIS	Depression_iPSYCH_2023	BOTH	-,-	0.195618	0.163748	0.296889	DECODE	UKBB_PPP	0.9068	612.09	Schizophrenia	HPCAL1	Transcriptome	brain caudate nucleus	TWAS	Gtex	Fusion			0.625815		36319771	10.1038/s41593-022-01182-7	Benjamin KJM	brain caudate nucleus
HPCAL1	P37235	5145	CIS	PGC3_SCZ_NoUKB	BOTH	-,-	0.941689	0.715609	0.948211	UKBB_PPP	DECODE	1.30358	2674.95	MDD	HPCAL1	Proteome	PLASMA	MR	deCODE	TwoSampleMR	0.0850017	0.0413532	0.03983		37085628	10.1007/s00439-023-02562-0	Dang et al Human Genetics	BLOOD
HPCAL1	P37235	5145	CIS	PGC3_SCZ_NoUKB	BOTH	-,-	0.941689	0.715609	0.948211	UKBB_PPP	DECODE	1.30358	2674.95	Bipolar disorder	HPCAL1	Proteome	PLASMA	MR	FENLAND	TwoSampleMR	0.0144024	0.0339426	0.671336		36280454	https://doi.org/10.1016/j.biopsych.2022.08.015	Lu et al Biol Psychiatry	BLOOD
HPCAL1	P37235	5145	CIS	PGC3_SCZ_NoUKB	BOTH	-,-	0.941689	0.715609	0.948211	UKBB_PPP	DECODE	1.30358	2674.95	Major depressive disorder	HPCAL1	Proteome	PLASMA	MR	FENLAND	TwoSampleMR	0.0237479	0.015753	0.131679		36280454	https://doi.org/10.1016/j.biopsych.2022.08.015	Lu et al Biol Psychiatry	BLOOD
HPCAL1	P37235	5145	CIS	PGC3_SCZ_NoUKB	BOTH	-,-	0.941689	0.715609	0.948211	UKBB_PPP	DECODE	1.30358	2674.95	Schizophrenia	HPCAL1	Proteome	PLASMA	MR	FENLAND	TwoSampleMR	0.0154127	0.0298528	0.605651		36280454	https://doi.org/10.1016/j.biopsych.2022.08.015	Lu et al Biol Psychiatry	BLOOD
HPCAL1	P37235	5145	CIS	PGC3_SCZ_NoUKB	BOTH	-,-	0.941689	0.715609	0.948211	UKBB_PPP	DECODE	1.30358	2674.95	Deepression_Wray_tall	HPCAL1	Transcriptome	BLOOD	MR	GTEx	TwoSampleMR	-0.03	0.02	0.0275		35296807	10.1038/s41380-022-01507-9	Deng et all Mol Psychiatry	BLOOD
HPCAL1	P37235	5145	CIS	PGC3_SCZ_NoUKB	BOTH	-,-	0.941689	0.715609	0.948211	UKBB_PPP	DECODE	1.30358	2674.95	SCZ_PGC3	HPCAL1	Transcriptome_Transcriptlvel	DLPFC	SMR	CMC+GTEX	SMR	-0.0418022	0.0203047	0.0395181		35460606	10.1016/j.ajhg.2022.04.004	Jiang eet all Am J Hum Genet	BRAIN
HPCAL1	P37235	5145	CIS	PGC3_SCZ_NoUKB	BOTH	-,-	0.941689	0.715609	0.948211	UKBB_PPP	DECODE	1.30358	2674.95	SCZ	HPCAL1	Proteiome	BLOOD	SMR	eQTLGen	SMR	0.0631656	0.0230278	0.00608777		37415601	10.3389/fgene.2023.1191264	Gedik et all Front Genet	BLOOD
HPCAL1	P37235	5145	CIS	PGC3_SCZ_NoUKB	BOTH	-,-	0.941689	0.715609	0.948211	UKBB_PPP	DECODE	1.30358	2674.95	MDD	HPCAL1	Proteiome	BRAIN	SMR	BrainMeta	SMR	-0.0104669	0.0256466	0.683185		37415601	10.3389/fgene.2023.1191264	Gedik et all Front Genet	BRAIN
HPCAL1	P37235	5145	CIS	PGC3_SCZ_NoUKB	BOTH	-,-	0.941689	0.715609	0.948211	UKBB_PPP	DECODE	1.30358	2674.95	BIP	HPCAL1	Proteiome	BRAIN	SMR	BrainMeta	SMR	-0.0924325	0.0607639	0.128216		37415601	10.3389/fgene.2023.1191264	Gedik et all Front Genet	BRAIN
HPCAL1	P37235	5145	CIS	PGC3_SCZ_NoUKB	BOTH	-,-	0.941689	0.715609	0.948211	UKBB_PPP	DECODE	1.30358	2674.95	SCZ	HPCAL1	Proteiome	BRAIN	SMR	BrainMeta	SMR	-0.038049	0.0492651	0.439918		37415601	10.3389/fgene.2023.1191264	Gedik et all Front Genet	BRAIN
HPCAL1	P37235	5145	CIS	PGC3_SCZ_NoUKB	BOTH	-,-	0.941689	0.715609	0.948211	UKBB_PPP	DECODE	1.30358	2674.95	MDD	HPCAL1	Proteiome	BLOOD	SMR	eQTLGen	SMR	-0.0337936	0.0129665	0.00915444		37415601	10.3389/fgene.2023.1191264	Gedik et all Front Genet	BLOOD
HPCAL1	P37235	5145	CIS	PGC3_SCZ_NoUKB	BOTH	-,-	0.941689	0.715609	0.948211	UKBB_PPP	DECODE	1.30358	2674.95	BIP	HPCAL1	Proteiome	BLOOD	SMR	eQTLGen	SMR	0.0316861	0.0274697	0.248708		37415601	10.3389/fgene.2023.1191264	Gedik et all Front Genet	BLOOD
HPCAL1	P37235	5145	CIS	PGC3_SCZ_NoUKB	BOTH	-,-	0.941689	0.715609	0.948211	UKBB_PPP	DECODE	1.30358	2674.95	SCZ	HPCAL1	Proteiome	BLOOD	SMR	deCODE	SMR	0.0245413	0.071623	0.731865		37415601	10.3389/fgene.2023.1191264	Gedik et all Front Genet	BLOOD
HPCAL1	P37235	5145	CIS	PGC3_SCZ_NoUKB	BOTH	-,-	0.941689	0.715609	0.948211	UKBB_PPP	DECODE	1.30358	2674.95	MDD	HPCAL1	Proteiome	BLOOD	SMR	deCODE	SMR	0.0745074	0.0464385	0.108619		37415601	10.3389/fgene.2023.1191264	Gedik et all Front Genet	BLOOD
HPCAL1	P37235	5145	CIS	PGC3_SCZ_NoUKB	BOTH	-,-	0.941689	0.715609	0.948211	UKBB_PPP	DECODE	1.30358	2674.95	BIP	HPCAL1	Proteiome	BLOOD	SMR	deCODE	SMR	0.0154514	0.0808705	0.848476		37415601	10.3389/fgene.2023.1191264	Gedik et all Front Genet	BLOOD
HPCAL1	P37235	5145	CIS	PGC3_SCZ_NoUKB	BOTH	-,-	0.941689	0.715609	0.948211	UKBB_PPP	DECODE	1.30358	2674.95	Schizophrenia	HPCAL1	Transcriptome	brain caudate nucleus	TWAS	Gtex	Fusion			0.625815		36319771	10.1038/s41593-022-01182-7	Benjamin KJM	brain caudate nucleus
HPCAL1	P37235	5145	TRANS	BIP_PGC3_noukb	UKBB-PPP_Specific	NA,-		0.101673	0.101673	UKBB_PPP	UKBB_PPP	0.341636	692.496	MDD	HPCAL1	Proteome	PLASMA	MR	deCODE	TwoSampleMR	0.0850017	0.0413532	0.03983		37085628	10.1007/s00439-023-02562-0	Dang et al Human Genetics	BLOOD
HPCAL1	P37235	5145	TRANS	BIP_PGC3_noukb	UKBB-PPP_Specific	NA,-		0.101673	0.101673	UKBB_PPP	UKBB_PPP	0.341636	692.496	Bipolar disorder	HPCAL1	Proteome	PLASMA	MR	FENLAND	TwoSampleMR	0.0144024	0.0339426	0.671336		36280454	https://doi.org/10.1016/j.biopsych.2022.08.015	Lu et al Biol Psychiatry	BLOOD
HPCAL1	P37235	5145	TRANS	BIP_PGC3_noukb	UKBB-PPP_Specific	NA,-		0.101673	0.101673	UKBB_PPP	UKBB_PPP	0.341636	692.496	Major depressive disorder	HPCAL1	Proteome	PLASMA	MR	FENLAND	TwoSampleMR	0.0237479	0.015753	0.131679		36280454	https://doi.org/10.1016/j.biopsych.2022.08.015	Lu et al Biol Psychiatry	BLOOD
HPCAL1	P37235	5145	TRANS	BIP_PGC3_noukb	UKBB-PPP_Specific	NA,-		0.101673	0.101673	UKBB_PPP	UKBB_PPP	0.341636	692.496	Schizophrenia	HPCAL1	Proteome	PLASMA	MR	FENLAND	TwoSampleMR	0.0154127	0.0298528	0.605651		36280454	https://doi.org/10.1016/j.biopsych.2022.08.015	Lu et al Biol Psychiatry	BLOOD
HPCAL1	P37235	5145	TRANS	BIP_PGC3_noukb	UKBB-PPP_Specific	NA,-		0.101673	0.101673	UKBB_PPP	UKBB_PPP	0.341636	692.496	Deepression_Wray_tall	HPCAL1	Transcriptome	BLOOD	MR	GTEx	TwoSampleMR	-0.03	0.02	0.0275		35296807	10.1038/s41380-022-01507-9	Deng et all Mol Psychiatry	BLOOD
HPCAL1	P37235	5145	TRANS	BIP_PGC3_noukb	UKBB-PPP_Specific	NA,-		0.101673	0.101673	UKBB_PPP	UKBB_PPP	0.341636	692.496	SCZ_PGC3	HPCAL1	Transcriptome_Transcriptlvel	DLPFC	SMR	CMC+GTEX	SMR	-0.0418022	0.0203047	0.0395181		35460606	10.1016/j.ajhg.2022.04.004	Jiang eet all Am J Hum Genet	BRAIN
HPCAL1	P37235	5145	TRANS	BIP_PGC3_noukb	UKBB-PPP_Specific	NA,-		0.101673	0.101673	UKBB_PPP	UKBB_PPP	0.341636	692.496	SCZ	HPCAL1	Proteiome	BLOOD	SMR	eQTLGen	SMR	0.0631656	0.0230278	0.00608777		37415601	10.3389/fgene.2023.1191264	Gedik et all Front Genet	BLOOD
HPCAL1	P37235	5145	TRANS	BIP_PGC3_noukb	UKBB-PPP_Specific	NA,-		0.101673	0.101673	UKBB_PPP	UKBB_PPP	0.341636	692.496	MDD	HPCAL1	Proteiome	BRAIN	SMR	BrainMeta	SMR	-0.0104669	0.0256466	0.683185		37415601	10.3389/fgene.2023.1191264	Gedik et all Front Genet	BRAIN
HPCAL1	P37235	5145	TRANS	BIP_PGC3_noukb	UKBB-PPP_Specific	NA,-		0.101673	0.101673	UKBB_PPP	UKBB_PPP	0.341636	692.496	BIP	HPCAL1	Proteiome	BRAIN	SMR	BrainMeta	SMR	-0.0924325	0.0607639	0.128216		37415601	10.3389/fgene.2023.1191264	Gedik et all Front Genet	BRAIN
HPCAL1	P37235	5145	TRANS	BIP_PGC3_noukb	UKBB-PPP_Specific	NA,-		0.101673	0.101673	UKBB_PPP	UKBB_PPP	0.341636	692.496	SCZ	HPCAL1	Proteiome	BRAIN	SMR	BrainMeta	SMR	-0.038049	0.0492651	0.439918		37415601	10.3389/fgene.2023.1191264	Gedik et all Front Genet	BRAIN
HPCAL1	P37235	5145	TRANS	BIP_PGC3_noukb	UKBB-PPP_Specific	NA,-		0.101673	0.101673	UKBB_PPP	UKBB_PPP	0.341636	692.496	MDD	HPCAL1	Proteiome	BLOOD	SMR	eQTLGen	SMR	-0.0337936	0.0129665	0.00915444		37415601	10.3389/fgene.2023.1191264	Gedik et all Front Genet	BLOOD
HPCAL1	P37235	5145	TRANS	BIP_PGC3_noukb	UKBB-PPP_Specific	NA,-		0.101673	0.101673	UKBB_PPP	UKBB_PPP	0.341636	692.496	BIP	HPCAL1	Proteiome	BLOOD	SMR	eQTLGen	SMR	0.0316861	0.0274697	0.248708		37415601	10.3389/fgene.2023.1191264	Gedik et all Front Genet	BLOOD
HPCAL1	P37235	5145	TRANS	BIP_PGC3_noukb	UKBB-PPP_Specific	NA,-		0.101673	0.101673	UKBB_PPP	UKBB_PPP	0.341636	692.496	SCZ	HPCAL1	Proteiome	BLOOD	SMR	deCODE	SMR	0.0245413	0.071623	0.731865		37415601	10.3389/fgene.2023.1191264	Gedik et all Front Genet	BLOOD
HPCAL1	P37235	5145	TRANS	BIP_PGC3_noukb	UKBB-PPP_Specific	NA,-		0.101673	0.101673	UKBB_PPP	UKBB_PPP	0.341636	692.496	MDD	HPCAL1	Proteiome	BLOOD	SMR	deCODE	SMR	0.0745074	0.0464385	0.108619		37415601	10.3389/fgene.2023.1191264	Gedik et all Front Genet	BLOOD
HPCAL1	P37235	5145	TRANS	BIP_PGC3_noukb	UKBB-PPP_Specific	NA,-		0.101673	0.101673	UKBB_PPP	UKBB_PPP	0.341636	692.496	BIP	HPCAL1	Proteiome	BLOOD	SMR	deCODE	SMR	0.0154514	0.0808705	0.848476		37415601	10.3389/fgene.2023.1191264	Gedik et all Front Genet	BLOOD
HPCAL1	P37235	5145	TRANS	BIP_PGC3_noukb	UKBB-PPP_Specific	NA,-		0.101673	0.101673	UKBB_PPP	UKBB_PPP	0.341636	692.496	Schizophrenia	HPCAL1	Transcriptome	brain caudate nucleus	TWAS	Gtex	Fusion			0.625815		36319771	10.1038/s41593-022-01182-7	Benjamin KJM	brain caudate nucleus
HPCAL1	P37235	5145	TRANS	Cognition_Meta	UKBB-PPP_Specific	NA,+		0.89489	0.89489	UKBB_PPP	UKBB_PPP	1.41058	6095.1	MDD	HPCAL1	Proteome	PLASMA	MR	deCODE	TwoSampleMR	0.0850017	0.0413532	0.03983		37085628	10.1007/s00439-023-02562-0	Dang et al Human Genetics	BLOOD
HPCAL1	P37235	5145	TRANS	Cognition_Meta	UKBB-PPP_Specific	NA,+		0.89489	0.89489	UKBB_PPP	UKBB_PPP	1.41058	6095.1	Bipolar disorder	HPCAL1	Proteome	PLASMA	MR	FENLAND	TwoSampleMR	0.0144024	0.0339426	0.671336		36280454	https://doi.org/10.1016/j.biopsych.2022.08.015	Lu et al Biol Psychiatry	BLOOD
HPCAL1	P37235	5145	TRANS	Cognition_Meta	UKBB-PPP_Specific	NA,+		0.89489	0.89489	UKBB_PPP	UKBB_PPP	1.41058	6095.1	Major depressive disorder	HPCAL1	Proteome	PLASMA	MR	FENLAND	TwoSampleMR	0.0237479	0.015753	0.131679		36280454	https://doi.org/10.1016/j.biopsych.2022.08.015	Lu et al Biol Psychiatry	BLOOD
HPCAL1	P37235	5145	TRANS	Cognition_Meta	UKBB-PPP_Specific	NA,+		0.89489	0.89489	UKBB_PPP	UKBB_PPP	1.41058	6095.1	Schizophrenia	HPCAL1	Proteome	PLASMA	MR	FENLAND	TwoSampleMR	0.0154127	0.0298528	0.605651		36280454	https://doi.org/10.1016/j.biopsych.2022.08.015	Lu et al Biol Psychiatry	BLOOD
HPCAL1	P37235	5145	TRANS	Cognition_Meta	UKBB-PPP_Specific	NA,+		0.89489	0.89489	UKBB_PPP	UKBB_PPP	1.41058	6095.1	Deepression_Wray_tall	HPCAL1	Transcriptome	BLOOD	MR	GTEx	TwoSampleMR	-0.03	0.02	0.0275		35296807	10.1038/s41380-022-01507-9	Deng et all Mol Psychiatry	BLOOD
HPCAL1	P37235	5145	TRANS	Cognition_Meta	UKBB-PPP_Specific	NA,+		0.89489	0.89489	UKBB_PPP	UKBB_PPP	1.41058	6095.1	SCZ_PGC3	HPCAL1	Transcriptome_Transcriptlvel	DLPFC	SMR	CMC+GTEX	SMR	-0.0418022	0.0203047	0.0395181		35460606	10.1016/j.ajhg.2022.04.004	Jiang eet all Am J Hum Genet	BRAIN
HPCAL1	P37235	5145	TRANS	Cognition_Meta	UKBB-PPP_Specific	NA,+		0.89489	0.89489	UKBB_PPP	UKBB_PPP	1.41058	6095.1	SCZ	HPCAL1	Proteiome	BLOOD	SMR	eQTLGen	SMR	0.0631656	0.0230278	0.00608777		37415601	10.3389/fgene.2023.1191264	Gedik et all Front Genet	BLOOD
HPCAL1	P37235	5145	TRANS	Cognition_Meta	UKBB-PPP_Specific	NA,+		0.89489	0.89489	UKBB_PPP	UKBB_PPP	1.41058	6095.1	MDD	HPCAL1	Proteiome	BRAIN	SMR	BrainMeta	SMR	-0.0104669	0.0256466	0.683185		37415601	10.3389/fgene.2023.1191264	Gedik et all Front Genet	BRAIN
HPCAL1	P37235	5145	TRANS	Cognition_Meta	UKBB-PPP_Specific	NA,+		0.89489	0.89489	UKBB_PPP	UKBB_PPP	1.41058	6095.1	BIP	HPCAL1	Proteiome	BRAIN	SMR	BrainMeta	SMR	-0.0924325	0.0607639	0.128216		37415601	10.3389/fgene.2023.1191264	Gedik et all Front Genet	BRAIN
HPCAL1	P37235	5145	TRANS	Cognition_Meta	UKBB-PPP_Specific	NA,+		0.89489	0.89489	UKBB_PPP	UKBB_PPP	1.41058	6095.1	SCZ	HPCAL1	Proteiome	BRAIN	SMR	BrainMeta	SMR	-0.038049	0.0492651	0.439918		37415601	10.3389/fgene.2023.1191264	Gedik et all Front Genet	BRAIN
HPCAL1	P37235	5145	TRANS	Cognition_Meta	UKBB-PPP_Specific	NA,+		0.89489	0.89489	UKBB_PPP	UKBB_PPP	1.41058	6095.1	MDD	HPCAL1	Proteiome	BLOOD	SMR	eQTLGen	SMR	-0.0337936	0.0129665	0.00915444		37415601	10.3389/fgene.2023.1191264	Gedik et all Front Genet	BLOOD
HPCAL1	P37235	5145	TRANS	Cognition_Meta	UKBB-PPP_Specific	NA,+		0.89489	0.89489	UKBB_PPP	UKBB_PPP	1.41058	6095.1	BIP	HPCAL1	Proteiome	BLOOD	SMR	eQTLGen	SMR	0.0316861	0.0274697	0.248708		37415601	10.3389/fgene.2023.1191264	Gedik et all Front Genet	BLOOD
HPCAL1	P37235	5145	TRANS	Cognition_Meta	UKBB-PPP_Specific	NA,+		0.89489	0.89489	UKBB_PPP	UKBB_PPP	1.41058	6095.1	SCZ	HPCAL1	Proteiome	BLOOD	SMR	deCODE	SMR	0.0245413	0.071623	0.731865		37415601	10.3389/fgene.2023.1191264	Gedik et all Front Genet	BLOOD
HPCAL1	P37235	5145	TRANS	Cognition_Meta	UKBB-PPP_Specific	NA,+		0.89489	0.89489	UKBB_PPP	UKBB_PPP	1.41058	6095.1	MDD	HPCAL1	Proteiome	BLOOD	SMR	deCODE	SMR	0.0745074	0.0464385	0.108619		37415601	10.3389/fgene.2023.1191264	Gedik et all Front Genet	BLOOD
HPCAL1	P37235	5145	TRANS	Cognition_Meta	UKBB-PPP_Specific	NA,+		0.89489	0.89489	UKBB_PPP	UKBB_PPP	1.41058	6095.1	BIP	HPCAL1	Proteiome	BLOOD	SMR	deCODE	SMR	0.0154514	0.0808705	0.848476		37415601	10.3389/fgene.2023.1191264	Gedik et all Front Genet	BLOOD
HPCAL1	P37235	5145	TRANS	Cognition_Meta	UKBB-PPP_Specific	NA,+		0.89489	0.89489	UKBB_PPP	UKBB_PPP	1.41058	6095.1	Schizophrenia	HPCAL1	Transcriptome	brain caudate nucleus	TWAS	Gtex	Fusion			0.625815		36319771	10.1038/s41593-022-01182-7	Benjamin KJM	brain caudate nucleus
HPCAL1	P37235	5145	TRANS	Depression_iPSYCH_2023	UKBB-PPP_Specific	NA,-		0.211917	0.211917	UKBB_PPP	UKBB_PPP	1.38919	1443.37	MDD	HPCAL1	Proteome	PLASMA	MR	deCODE	TwoSampleMR	0.0850017	0.0413532	0.03983		37085628	10.1007/s00439-023-02562-0	Dang et al Human Genetics	BLOOD
HPCAL1	P37235	5145	TRANS	Depression_iPSYCH_2023	UKBB-PPP_Specific	NA,-		0.211917	0.211917	UKBB_PPP	UKBB_PPP	1.38919	1443.37	Bipolar disorder	HPCAL1	Proteome	PLASMA	MR	FENLAND	TwoSampleMR	0.0144024	0.0339426	0.671336		36280454	https://doi.org/10.1016/j.biopsych.2022.08.015	Lu et al Biol Psychiatry	BLOOD
HPCAL1	P37235	5145	TRANS	Depression_iPSYCH_2023	UKBB-PPP_Specific	NA,-		0.211917	0.211917	UKBB_PPP	UKBB_PPP	1.38919	1443.37	Major depressive disorder	HPCAL1	Proteome	PLASMA	MR	FENLAND	TwoSampleMR	0.0237479	0.015753	0.131679		36280454	https://doi.org/10.1016/j.biopsych.2022.08.015	Lu et al Biol Psychiatry	BLOOD
HPCAL1	P37235	5145	TRANS	Depression_iPSYCH_2023	UKBB-PPP_Specific	NA,-		0.211917	0.211917	UKBB_PPP	UKBB_PPP	1.38919	1443.37	Schizophrenia	HPCAL1	Proteome	PLASMA	MR	FENLAND	TwoSampleMR	0.0154127	0.0298528	0.605651		36280454	https://doi.org/10.1016/j.biopsych.2022.08.015	Lu et al Biol Psychiatry	BLOOD
HPCAL1	P37235	5145	TRANS	Depression_iPSYCH_2023	UKBB-PPP_Specific	NA,-		0.211917	0.211917	UKBB_PPP	UKBB_PPP	1.38919	1443.37	Deepression_Wray_tall	HPCAL1	Transcriptome	BLOOD	MR	GTEx	TwoSampleMR	-0.03	0.02	0.0275		35296807	10.1038/s41380-022-01507-9	Deng et all Mol Psychiatry	BLOOD
HPCAL1	P37235	5145	TRANS	Depression_iPSYCH_2023	UKBB-PPP_Specific	NA,-		0.211917	0.211917	UKBB_PPP	UKBB_PPP	1.38919	1443.37	SCZ_PGC3	HPCAL1	Transcriptome_Transcriptlvel	DLPFC	SMR	CMC+GTEX	SMR	-0.0418022	0.0203047	0.0395181		35460606	10.1016/j.ajhg.2022.04.004	Jiang eet all Am J Hum Genet	BRAIN
HPCAL1	P37235	5145	TRANS	Depression_iPSYCH_2023	UKBB-PPP_Specific	NA,-		0.211917	0.211917	UKBB_PPP	UKBB_PPP	1.38919	1443.37	SCZ	HPCAL1	Proteiome	BLOOD	SMR	eQTLGen	SMR	0.0631656	0.0230278	0.00608777		37415601	10.3389/fgene.2023.1191264	Gedik et all Front Genet	BLOOD
HPCAL1	P37235	5145	TRANS	Depression_iPSYCH_2023	UKBB-PPP_Specific	NA,-		0.211917	0.211917	UKBB_PPP	UKBB_PPP	1.38919	1443.37	MDD	HPCAL1	Proteiome	BRAIN	SMR	BrainMeta	SMR	-0.0104669	0.0256466	0.683185		37415601	10.3389/fgene.2023.1191264	Gedik et all Front Genet	BRAIN
HPCAL1	P37235	5145	TRANS	Depression_iPSYCH_2023	UKBB-PPP_Specific	NA,-		0.211917	0.211917	UKBB_PPP	UKBB_PPP	1.38919	1443.37	BIP	HPCAL1	Proteiome	BRAIN	SMR	BrainMeta	SMR	-0.0924325	0.0607639	0.128216		37415601	10.3389/fgene.2023.1191264	Gedik et all Front Genet	BRAIN
HPCAL1	P37235	5145	TRANS	Depression_iPSYCH_2023	UKBB-PPP_Specific	NA,-		0.211917	0.211917	UKBB_PPP	UKBB_PPP	1.38919	1443.37	SCZ	HPCAL1	Proteiome	BRAIN	SMR	BrainMeta	SMR	-0.038049	0.0492651	0.439918		37415601	10.3389/fgene.2023.1191264	Gedik et all Front Genet	BRAIN
HPCAL1	P37235	5145	TRANS	Depression_iPSYCH_2023	UKBB-PPP_Specific	NA,-		0.211917	0.211917	UKBB_PPP	UKBB_PPP	1.38919	1443.37	MDD	HPCAL1	Proteiome	BLOOD	SMR	eQTLGen	SMR	-0.0337936	0.0129665	0.00915444		37415601	10.3389/fgene.2023.1191264	Gedik et all Front Genet	BLOOD
HPCAL1	P37235	5145	TRANS	Depression_iPSYCH_2023	UKBB-PPP_Specific	NA,-		0.211917	0.211917	UKBB_PPP	UKBB_PPP	1.38919	1443.37	BIP	HPCAL1	Proteiome	BLOOD	SMR	eQTLGen	SMR	0.0316861	0.0274697	0.248708		37415601	10.3389/fgene.2023.1191264	Gedik et all Front Genet	BLOOD
HPCAL1	P37235	5145	TRANS	Depression_iPSYCH_2023	UKBB-PPP_Specific	NA,-		0.211917	0.211917	UKBB_PPP	UKBB_PPP	1.38919	1443.37	SCZ	HPCAL1	Proteiome	BLOOD	SMR	deCODE	SMR	0.0245413	0.071623	0.731865		37415601	10.3389/fgene.2023.1191264	Gedik et all Front Genet	BLOOD
HPCAL1	P37235	5145	TRANS	Depression_iPSYCH_2023	UKBB-PPP_Specific	NA,-		0.211917	0.211917	UKBB_PPP	UKBB_PPP	1.38919	1443.37	MDD	HPCAL1	Proteiome	BLOOD	SMR	deCODE	SMR	0.0745074	0.0464385	0.108619		37415601	10.3389/fgene.2023.1191264	Gedik et all Front Genet	BLOOD
HPCAL1	P37235	5145	TRANS	Depression_iPSYCH_2023	UKBB-PPP_Specific	NA,-		0.211917	0.211917	UKBB_PPP	UKBB_PPP	1.38919	1443.37	BIP	HPCAL1	Proteiome	BLOOD	SMR	deCODE	SMR	0.0154514	0.0808705	0.848476		37415601	10.3389/fgene.2023.1191264	Gedik et all Front Genet	BLOOD
HPCAL1	P37235	5145	TRANS	Depression_iPSYCH_2023	UKBB-PPP_Specific	NA,-		0.211917	0.211917	UKBB_PPP	UKBB_PPP	1.38919	1443.37	Schizophrenia	HPCAL1	Transcriptome	brain caudate nucleus	TWAS	Gtex	Fusion			0.625815		36319771	10.1038/s41593-022-01182-7	Benjamin KJM	brain caudate nucleus
HPCAL1	P37235	5145	TRANS	PGC3_SCZ_NoUKB	UKBB-PPP_Specific	NA,-		0.0573373	0.0573373	UKBB_PPP	UKBB_PPP	0.279745	390.525	MDD	HPCAL1	Proteome	PLASMA	MR	deCODE	TwoSampleMR	0.0850017	0.0413532	0.03983		37085628	10.1007/s00439-023-02562-0	Dang et al Human Genetics	BLOOD
HPCAL1	P37235	5145	TRANS	PGC3_SCZ_NoUKB	UKBB-PPP_Specific	NA,-		0.0573373	0.0573373	UKBB_PPP	UKBB_PPP	0.279745	390.525	Bipolar disorder	HPCAL1	Proteome	PLASMA	MR	FENLAND	TwoSampleMR	0.0144024	0.0339426	0.671336		36280454	https://doi.org/10.1016/j.biopsych.2022.08.015	Lu et al Biol Psychiatry	BLOOD
HPCAL1	P37235	5145	TRANS	PGC3_SCZ_NoUKB	UKBB-PPP_Specific	NA,-		0.0573373	0.0573373	UKBB_PPP	UKBB_PPP	0.279745	390.525	Major depressive disorder	HPCAL1	Proteome	PLASMA	MR	FENLAND	TwoSampleMR	0.0237479	0.015753	0.131679		36280454	https://doi.org/10.1016/j.biopsych.2022.08.015	Lu et al Biol Psychiatry	BLOOD
HPCAL1	P37235	5145	TRANS	PGC3_SCZ_NoUKB	UKBB-PPP_Specific	NA,-		0.0573373	0.0573373	UKBB_PPP	UKBB_PPP	0.279745	390.525	Schizophrenia	HPCAL1	Proteome	PLASMA	MR	FENLAND	TwoSampleMR	0.0154127	0.0298528	0.605651		36280454	https://doi.org/10.1016/j.biopsych.2022.08.015	Lu et al Biol Psychiatry	BLOOD
HPCAL1	P37235	5145	TRANS	PGC3_SCZ_NoUKB	UKBB-PPP_Specific	NA,-		0.0573373	0.0573373	UKBB_PPP	UKBB_PPP	0.279745	390.525	Deepression_Wray_tall	HPCAL1	Transcriptome	BLOOD	MR	GTEx	TwoSampleMR	-0.03	0.02	0.0275		35296807	10.1038/s41380-022-01507-9	Deng et all Mol Psychiatry	BLOOD
HPCAL1	P37235	5145	TRANS	PGC3_SCZ_NoUKB	UKBB-PPP_Specific	NA,-		0.0573373	0.0573373	UKBB_PPP	UKBB_PPP	0.279745	390.525	SCZ_PGC3	HPCAL1	Transcriptome_Transcriptlvel	DLPFC	SMR	CMC+GTEX	SMR	-0.0418022	0.0203047	0.0395181		35460606	10.1016/j.ajhg.2022.04.004	Jiang eet all Am J Hum Genet	BRAIN
HPCAL1	P37235	5145	TRANS	PGC3_SCZ_NoUKB	UKBB-PPP_Specific	NA,-		0.0573373	0.0573373	UKBB_PPP	UKBB_PPP	0.279745	390.525	SCZ	HPCAL1	Proteiome	BLOOD	SMR	eQTLGen	SMR	0.0631656	0.0230278	0.00608777		37415601	10.3389/fgene.2023.1191264	Gedik et all Front Genet	BLOOD
HPCAL1	P37235	5145	TRANS	PGC3_SCZ_NoUKB	UKBB-PPP_Specific	NA,-		0.0573373	0.0573373	UKBB_PPP	UKBB_PPP	0.279745	390.525	MDD	HPCAL1	Proteiome	BRAIN	SMR	BrainMeta	SMR	-0.0104669	0.0256466	0.683185		37415601	10.3389/fgene.2023.1191264	Gedik et all Front Genet	BRAIN
HPCAL1	P37235	5145	TRANS	PGC3_SCZ_NoUKB	UKBB-PPP_Specific	NA,-		0.0573373	0.0573373	UKBB_PPP	UKBB_PPP	0.279745	390.525	BIP	HPCAL1	Proteiome	BRAIN	SMR	BrainMeta	SMR	-0.0924325	0.0607639	0.128216		37415601	10.3389/fgene.2023.1191264	Gedik et all Front Genet	BRAIN
HPCAL1	P37235	5145	TRANS	PGC3_SCZ_NoUKB	UKBB-PPP_Specific	NA,-		0.0573373	0.0573373	UKBB_PPP	UKBB_PPP	0.279745	390.525	SCZ	HPCAL1	Proteiome	BRAIN	SMR	BrainMeta	SMR	-0.038049	0.0492651	0.439918		37415601	10.3389/fgene.2023.1191264	Gedik et all Front Genet	BRAIN
HPCAL1	P37235	5145	TRANS	PGC3_SCZ_NoUKB	UKBB-PPP_Specific	NA,-		0.0573373	0.0573373	UKBB_PPP	UKBB_PPP	0.279745	390.525	MDD	HPCAL1	Proteiome	BLOOD	SMR	eQTLGen	SMR	-0.0337936	0.0129665	0.00915444		37415601	10.3389/fgene.2023.1191264	Gedik et all Front Genet	BLOOD
HPCAL1	P37235	5145	TRANS	PGC3_SCZ_NoUKB	UKBB-PPP_Specific	NA,-		0.0573373	0.0573373	UKBB_PPP	UKBB_PPP	0.279745	390.525	BIP	HPCAL1	Proteiome	BLOOD	SMR	eQTLGen	SMR	0.0316861	0.0274697	0.248708		37415601	10.3389/fgene.2023.1191264	Gedik et all Front Genet	BLOOD
HPCAL1	P37235	5145	TRANS	PGC3_SCZ_NoUKB	UKBB-PPP_Specific	NA,-		0.0573373	0.0573373	UKBB_PPP	UKBB_PPP	0.279745	390.525	SCZ	HPCAL1	Proteiome	BLOOD	SMR	deCODE	SMR	0.0245413	0.071623	0.731865		37415601	10.3389/fgene.2023.1191264	Gedik et all Front Genet	BLOOD
HPCAL1	P37235	5145	TRANS	PGC3_SCZ_NoUKB	UKBB-PPP_Specific	NA,-		0.0573373	0.0573373	UKBB_PPP	UKBB_PPP	0.279745	390.525	MDD	HPCAL1	Proteiome	BLOOD	SMR	deCODE	SMR	0.0745074	0.0464385	0.108619		37415601	10.3389/fgene.2023.1191264	Gedik et all Front Genet	BLOOD
HPCAL1	P37235	5145	TRANS	PGC3_SCZ_NoUKB	UKBB-PPP_Specific	NA,-		0.0573373	0.0573373	UKBB_PPP	UKBB_PPP	0.279745	390.525	BIP	HPCAL1	Proteiome	BLOOD	SMR	deCODE	SMR	0.0154514	0.0808705	0.848476		37415601	10.3389/fgene.2023.1191264	Gedik et all Front Genet	BLOOD
HPCAL1	P37235	5145	TRANS	PGC3_SCZ_NoUKB	UKBB-PPP_Specific	NA,-		0.0573373	0.0573373	UKBB_PPP	UKBB_PPP	0.279745	390.525	Schizophrenia	HPCAL1	Transcriptome	brain caudate nucleus	TWAS	Gtex	Fusion			0.625815		36319771	10.1038/s41593-022-01182-7	Benjamin KJM	brain caudate nucleus
HPD	P32754	5147	TRANS	BIP_PGC3_noukb	DECODE_Specific	-,NA		0.706745	0.706745	DECODE	DECODE	1.18943	4813.64	SCZ	HPD	Proteiome	BLOOD	SMR	eQTLGen	SMR	-0.00166421	0.0166539	0.9204		37415601	10.3389/fgene.2023.1191264	Gedik et all Front Genet	BLOOD
HPD	P32754	5147	TRANS	BIP_PGC3_noukb	DECODE_Specific	-,NA		0.706745	0.706745	DECODE	DECODE	1.18943	4813.64	MDD	HPD	Proteiome	BLOOD	SMR	eQTLGen	SMR	0.0137825	0.00861957	0.109826		37415601	10.3389/fgene.2023.1191264	Gedik et all Front Genet	BLOOD
HPD	P32754	5147	TRANS	BIP_PGC3_noukb	DECODE_Specific	-,NA		0.706745	0.706745	DECODE	DECODE	1.18943	4813.64	BIP	HPD	Proteiome	BLOOD	SMR	eQTLGen	SMR	0.0522571	0.0187959	0.00543196		37415601	10.3389/fgene.2023.1191264	Gedik et all Front Genet	BLOOD
HPD	P32754	5147	TRANS	Cognition_Meta	DECODE_Specific	-,NA		0.0933559	0.0933559	DECODE	DECODE	0.495594	635.847	SCZ	HPD	Proteiome	BLOOD	SMR	eQTLGen	SMR	-0.00166421	0.0166539	0.9204		37415601	10.3389/fgene.2023.1191264	Gedik et all Front Genet	BLOOD
HPD	P32754	5147	TRANS	Cognition_Meta	DECODE_Specific	-,NA		0.0933559	0.0933559	DECODE	DECODE	0.495594	635.847	MDD	HPD	Proteiome	BLOOD	SMR	eQTLGen	SMR	0.0137825	0.00861957	0.109826		37415601	10.3389/fgene.2023.1191264	Gedik et all Front Genet	BLOOD
HPD	P32754	5147	TRANS	Cognition_Meta	DECODE_Specific	-,NA		0.0933559	0.0933559	DECODE	DECODE	0.495594	635.847	BIP	HPD	Proteiome	BLOOD	SMR	eQTLGen	SMR	0.0522571	0.0187959	0.00543196		37415601	10.3389/fgene.2023.1191264	Gedik et all Front Genet	BLOOD
HPD	P32754	5147	TRANS	Depression_iPSYCH_2023	DECODE_Specific	+,NA		0.0958108	0.0958108	DECODE	DECODE	1.07862	652.567	SCZ	HPD	Proteiome	BLOOD	SMR	eQTLGen	SMR	-0.00166421	0.0166539	0.9204		37415601	10.3389/fgene.2023.1191264	Gedik et all Front Genet	BLOOD
HPD	P32754	5147	TRANS	Depression_iPSYCH_2023	DECODE_Specific	+,NA		0.0958108	0.0958108	DECODE	DECODE	1.07862	652.567	MDD	HPD	Proteiome	BLOOD	SMR	eQTLGen	SMR	0.0137825	0.00861957	0.109826		37415601	10.3389/fgene.2023.1191264	Gedik et all Front Genet	BLOOD
HPD	P32754	5147	TRANS	Depression_iPSYCH_2023	DECODE_Specific	+,NA		0.0958108	0.0958108	DECODE	DECODE	1.07862	652.567	BIP	HPD	Proteiome	BLOOD	SMR	eQTLGen	SMR	0.0522571	0.0187959	0.00543196		37415601	10.3389/fgene.2023.1191264	Gedik et all Front Genet	BLOOD
HPD	P32754	5147	TRANS	PGC3_SCZ_NoUKB	DECODE_Specific	-,NA		0.300067	0.300067	DECODE	DECODE	0.756668	2043.76	SCZ	HPD	Proteiome	BLOOD	SMR	eQTLGen	SMR	-0.00166421	0.0166539	0.9204		37415601	10.3389/fgene.2023.1191264	Gedik et all Front Genet	BLOOD
HPD	P32754	5147	TRANS	PGC3_SCZ_NoUKB	DECODE_Specific	-,NA		0.300067	0.300067	DECODE	DECODE	0.756668	2043.76	MDD	HPD	Proteiome	BLOOD	SMR	eQTLGen	SMR	0.0137825	0.00861957	0.109826		37415601	10.3389/fgene.2023.1191264	Gedik et all Front Genet	BLOOD
HPD	P32754	5147	TRANS	PGC3_SCZ_NoUKB	DECODE_Specific	-,NA		0.300067	0.300067	DECODE	DECODE	0.756668	2043.76	BIP	HPD	Proteiome	BLOOD	SMR	eQTLGen	SMR	0.0522571	0.0187959	0.00543196		37415601	10.3389/fgene.2023.1191264	Gedik et all Front Genet	BLOOD
HPGD	P15428	5154	TRANS	BIP_PGC3_noukb	DECODE_Specific	+,NA		0.320889	0.320889	DECODE	DECODE	0.71776	2185.58	SCZ_PGC3	HPGD	Transcriptome	DLPFC	MR	CMC+GTEX	MendelianRandomization			0.178782		35460606	10.1016/j.ajhg.2022.04.004	Jiang eet all Am J Hum Genet	BRAIN
HPGD	P15428	5154	TRANS	BIP_PGC3_noukb	DECODE_Specific	+,NA		0.320889	0.320889	DECODE	DECODE	0.71776	2185.58	SCZ_PGC3	HPGD	Transcriptome	DLPFC	MR	CMC+GTEX	MendelianRandomization			0.168668		35460606	10.1016/j.ajhg.2022.04.004	Jiang eet all Am J Hum Genet	BRAIN
HPGD	P15428	5154	TRANS	BIP_PGC3_noukb	DECODE_Specific	+,NA		0.320889	0.320889	DECODE	DECODE	0.71776	2185.58	SCZ_PGC3	HPGD	Transcriptome	DLPFC	MR	CMC+GTEX	MendelianRandomization			0.761371		35460606	10.1016/j.ajhg.2022.04.004	Jiang eet all Am J Hum Genet	BRAIN
HPGD	P15428	5154	TRANS	BIP_PGC3_noukb	DECODE_Specific	+,NA		0.320889	0.320889	DECODE	DECODE	0.71776	2185.58	SCZ_PGC3	HPGD	Transcriptome	DLPFC	MR	CMC+GTEX	EMIC			0.20848		35460606	10.1016/j.ajhg.2022.04.004	Jiang eet all Am J Hum Genet	BRAIN
HPGD	P15428	5154	TRANS	BIP_PGC3_noukb	DECODE_Specific	+,NA		0.320889	0.320889	DECODE	DECODE	0.71776	2185.58	BIP_2019_Stahl_etall	HPGD	Transcriptome	DLPFC	MR	CMC+GTEX	MendelianRandomization			0.852849		35460606	10.1016/j.ajhg.2022.04.004	Jiang eet all Am J Hum Genet	BRAIN
HPGD	P15428	5154	TRANS	BIP_PGC3_noukb	DECODE_Specific	+,NA		0.320889	0.320889	DECODE	DECODE	0.71776	2185.58	BIP_2019_Stahl_etall	HPGD	Transcriptome	DLPFC	MR	CMC+GTEX	MendelianRandomization			0.883056		35460606	10.1016/j.ajhg.2022.04.004	Jiang eet all Am J Hum Genet	BRAIN
HPGD	P15428	5154	TRANS	BIP_PGC3_noukb	DECODE_Specific	+,NA		0.320889	0.320889	DECODE	DECODE	0.71776	2185.58	BIP_2019_Stahl_etall	HPGD	Transcriptome	DLPFC	MR	CMC+GTEX	MendelianRandomization			0.967754		35460606	10.1016/j.ajhg.2022.04.004	Jiang eet all Am J Hum Genet	BRAIN
HPGD	P15428	5154	TRANS	BIP_PGC3_noukb	DECODE_Specific	+,NA		0.320889	0.320889	DECODE	DECODE	0.71776	2185.58	BIP_2019_Stahl_etall	HPGD	Transcriptome	DLPFC	MR	CMC+GTEX	EMIC			0.918606		35460606	10.1016/j.ajhg.2022.04.004	Jiang eet all Am J Hum Genet	BRAIN
HPGD	P15428	5154	TRANS	BIP_PGC3_noukb	DECODE_Specific	+,NA		0.320889	0.320889	DECODE	DECODE	0.71776	2185.58	Deepression_Wray_tall	HPGD	Transcriptome	BRAIN DLPFC	MR	PsychENCODE	TwoSampleMR	0	0.01	0.534		35296807	10.1038/s41380-022-01507-9	Deng et all Mol Psychiatry	BRAIN
HPGD	P15428	5154	TRANS	BIP_PGC3_noukb	DECODE_Specific	+,NA		0.320889	0.320889	DECODE	DECODE	0.71776	2185.58	Deepression_Wray_tall	HPGD	Transcriptome	BLOOD	MR	GTEx	TwoSampleMR	-0.03	0.01	0.0284		35296807	10.1038/s41380-022-01507-9	Deng et all Mol Psychiatry	BLOOD
HPGD	P15428	5154	TRANS	BIP_PGC3_noukb	DECODE_Specific	+,NA		0.320889	0.320889	DECODE	DECODE	0.71776	2185.58	SCZ_PGC3	HPGD	Transcriptome	DLPFC	SMR	CMC+GTEX	SMR	-0.0315397	0.0180555	0.0806688		35460606	10.1016/j.ajhg.2022.04.004	Jiang eet all Am J Hum Genet	BRAIN
HPGD	P15428	5154	TRANS	BIP_PGC3_noukb	DECODE_Specific	+,NA		0.320889	0.320889	DECODE	DECODE	0.71776	2185.58	SCZ_PGC3	HPGD	Transcriptome_Transcriptlvel	DLPFC	SMR	CMC+GTEX	SMR	-0.0311686	0.0178335	0.0805064		35460606	10.1016/j.ajhg.2022.04.004	Jiang eet all Am J Hum Genet	BRAIN
HPGD	P15428	5154	TRANS	BIP_PGC3_noukb	DECODE_Specific	+,NA		0.320889	0.320889	DECODE	DECODE	0.71776	2185.58	SCZ.Clozuk.2018	HPGD	Transcriptome	BRAIN	SMR	PsychENCODE	SMR	-0.0225067	0.0174303	0.197		30545856	10.1126/science.aat8127	Gandal et all science	BRAIN
HPGD	P15428	5154	TRANS	BIP_PGC3_noukb	DECODE_Specific	+,NA		0.320889	0.320889	DECODE	DECODE	0.71776	2185.58	BD.PGC.ruderferCell2018	HPGD	Transcriptome	BRAIN	SMR	PsychENCODE	SMR	-0.00927438	0.0264343	0.725704		30545856	10.1126/science.aat8127	Gandal et all science	BRAIN
HPGD	P15428	5154	TRANS	BIP_PGC3_noukb	DECODE_Specific	+,NA		0.320889	0.320889	DECODE	DECODE	0.71776	2185.58	SCZ	HPGD	Proteiome	BLOOD	SMR	eQTLGen	SMR	-0.0122422	0.0224791	0.586026		37415601	10.3389/fgene.2023.1191264	Gedik et all Front Genet	BLOOD
HPGD	P15428	5154	TRANS	BIP_PGC3_noukb	DECODE_Specific	+,NA		0.320889	0.320889	DECODE	DECODE	0.71776	2185.58	MDD	HPGD	Proteiome	BRAIN	SMR	BrainMeta	SMR	0.00733611	0.0118051	0.534314		37415601	10.3389/fgene.2023.1191264	Gedik et all Front Genet	BRAIN
HPGD	P15428	5154	TRANS	BIP_PGC3_noukb	DECODE_Specific	+,NA		0.320889	0.320889	DECODE	DECODE	0.71776	2185.58	BIP	HPGD	Proteiome	BRAIN	SMR	BrainMeta	SMR	-0.031445	0.0255417	0.218275		37415601	10.3389/fgene.2023.1191264	Gedik et all Front Genet	BRAIN
HPGD	P15428	5154	TRANS	BIP_PGC3_noukb	DECODE_Specific	+,NA		0.320889	0.320889	DECODE	DECODE	0.71776	2185.58	SCZ	HPGD	Proteiome	BRAIN	SMR	BrainMeta	SMR	-0.0503674	0.0231564	0.0296233		37415601	10.3389/fgene.2023.1191264	Gedik et all Front Genet	BRAIN
HPGD	P15428	5154	TRANS	BIP_PGC3_noukb	DECODE_Specific	+,NA		0.320889	0.320889	DECODE	DECODE	0.71776	2185.58	MDD	HPGD	Proteiome	BLOOD	SMR	eQTLGen	SMR	0.0126598	0.0118878	0.286904		37415601	10.3389/fgene.2023.1191264	Gedik et all Front Genet	BLOOD
HPGD	P15428	5154	TRANS	BIP_PGC3_noukb	DECODE_Specific	+,NA		0.320889	0.320889	DECODE	DECODE	0.71776	2185.58	BIP	HPGD	Proteiome	BLOOD	SMR	eQTLGen	SMR	-0.0452033	0.0261127	0.0834367		37415601	10.3389/fgene.2023.1191264	Gedik et all Front Genet	BLOOD
HPGD	P15428	5154	TRANS	BIP_PGC3_noukb	DECODE_Specific	+,NA		0.320889	0.320889	DECODE	DECODE	0.71776	2185.58	SCZ	HPGD	Transcriptome	BRAIN_DLPFC	TWAS	CMC	FUSION	-0.99531		0.32		31691811	10.1093/hmg/ddz253	Hall et al Hum Mol Genet	BRAIN
HPGD	P15428	5154	TRANS	BIP_PGC3_noukb	DECODE_Specific	+,NA		0.320889	0.320889	DECODE	DECODE	0.71776	2185.58	SCZ.Clozuk.2018	HPGD	Transcriptome	BRAIN	TWAS	PsychENCODE	FUSION	-1.27944		0.201		30545856	10.1126/science.aat8127	Gandal et all science	BRAIN
HPGD	P15428	5154	TRANS	BIP_PGC3_noukb	DECODE_Specific	+,NA		0.320889	0.320889	DECODE	DECODE	0.71776	2185.58	BD.PGC.ruderferCell2018	HPGD	Transcriptome	BRAIN	TWAS	PsychENCODE	FUSION	-0.2769		0.782		30545856	10.1126/science.aat8127	Gandal et all science	BRAIN
HPGD	P15428	5154	TRANS	Depression_iPSYCH_2023	DECODE_Specific	+,NA		0.574647	0.574647	DECODE	DECODE	1.4342	3913.92	SCZ_PGC3	HPGD	Transcriptome	DLPFC	MR	CMC+GTEX	MendelianRandomization			0.178782		35460606	10.1016/j.ajhg.2022.04.004	Jiang eet all Am J Hum Genet	BRAIN
HPGD	P15428	5154	TRANS	Depression_iPSYCH_2023	DECODE_Specific	+,NA		0.574647	0.574647	DECODE	DECODE	1.4342	3913.92	SCZ_PGC3	HPGD	Transcriptome	DLPFC	MR	CMC+GTEX	MendelianRandomization			0.168668		35460606	10.1016/j.ajhg.2022.04.004	Jiang eet all Am J Hum Genet	BRAIN
HPGD	P15428	5154	TRANS	Depression_iPSYCH_2023	DECODE_Specific	+,NA		0.574647	0.574647	DECODE	DECODE	1.4342	3913.92	SCZ_PGC3	HPGD	Transcriptome	DLPFC	MR	CMC+GTEX	MendelianRandomization			0.761371		35460606	10.1016/j.ajhg.2022.04.004	Jiang eet all Am J Hum Genet	BRAIN
HPGD	P15428	5154	TRANS	Depression_iPSYCH_2023	DECODE_Specific	+,NA		0.574647	0.574647	DECODE	DECODE	1.4342	3913.92	SCZ_PGC3	HPGD	Transcriptome	DLPFC	MR	CMC+GTEX	EMIC			0.20848		35460606	10.1016/j.ajhg.2022.04.004	Jiang eet all Am J Hum Genet	BRAIN
HPGD	P15428	5154	TRANS	Depression_iPSYCH_2023	DECODE_Specific	+,NA		0.574647	0.574647	DECODE	DECODE	1.4342	3913.92	BIP_2019_Stahl_etall	HPGD	Transcriptome	DLPFC	MR	CMC+GTEX	MendelianRandomization			0.852849		35460606	10.1016/j.ajhg.2022.04.004	Jiang eet all Am J Hum Genet	BRAIN
HPGD	P15428	5154	TRANS	Depression_iPSYCH_2023	DECODE_Specific	+,NA		0.574647	0.574647	DECODE	DECODE	1.4342	3913.92	BIP_2019_Stahl_etall	HPGD	Transcriptome	DLPFC	MR	CMC+GTEX	MendelianRandomization			0.883056		35460606	10.1016/j.ajhg.2022.04.004	Jiang eet all Am J Hum Genet	BRAIN
HPGD	P15428	5154	TRANS	Depression_iPSYCH_2023	DECODE_Specific	+,NA		0.574647	0.574647	DECODE	DECODE	1.4342	3913.92	BIP_2019_Stahl_etall	HPGD	Transcriptome	DLPFC	MR	CMC+GTEX	MendelianRandomization			0.967754		35460606	10.1016/j.ajhg.2022.04.004	Jiang eet all Am J Hum Genet	BRAIN
HPGD	P15428	5154	TRANS	Depression_iPSYCH_2023	DECODE_Specific	+,NA		0.574647	0.574647	DECODE	DECODE	1.4342	3913.92	BIP_2019_Stahl_etall	HPGD	Transcriptome	DLPFC	MR	CMC+GTEX	EMIC			0.918606		35460606	10.1016/j.ajhg.2022.04.004	Jiang eet all Am J Hum Genet	BRAIN
HPGD	P15428	5154	TRANS	Depression_iPSYCH_2023	DECODE_Specific	+,NA		0.574647	0.574647	DECODE	DECODE	1.4342	3913.92	Deepression_Wray_tall	HPGD	Transcriptome	BRAIN DLPFC	MR	PsychENCODE	TwoSampleMR	0	0.01	0.534		35296807	10.1038/s41380-022-01507-9	Deng et all Mol Psychiatry	BRAIN
HPGD	P15428	5154	TRANS	Depression_iPSYCH_2023	DECODE_Specific	+,NA		0.574647	0.574647	DECODE	DECODE	1.4342	3913.92	Deepression_Wray_tall	HPGD	Transcriptome	BLOOD	MR	GTEx	TwoSampleMR	-0.03	0.01	0.0284		35296807	10.1038/s41380-022-01507-9	Deng et all Mol Psychiatry	BLOOD
HPGD	P15428	5154	TRANS	Depression_iPSYCH_2023	DECODE_Specific	+,NA		0.574647	0.574647	DECODE	DECODE	1.4342	3913.92	SCZ_PGC3	HPGD	Transcriptome	DLPFC	SMR	CMC+GTEX	SMR	-0.0315397	0.0180555	0.0806688		35460606	10.1016/j.ajhg.2022.04.004	Jiang eet all Am J Hum Genet	BRAIN
HPGD	P15428	5154	TRANS	Depression_iPSYCH_2023	DECODE_Specific	+,NA		0.574647	0.574647	DECODE	DECODE	1.4342	3913.92	SCZ_PGC3	HPGD	Transcriptome_Transcriptlvel	DLPFC	SMR	CMC+GTEX	SMR	-0.0311686	0.0178335	0.0805064		35460606	10.1016/j.ajhg.2022.04.004	Jiang eet all Am J Hum Genet	BRAIN
HPGD	P15428	5154	TRANS	Depression_iPSYCH_2023	DECODE_Specific	+,NA		0.574647	0.574647	DECODE	DECODE	1.4342	3913.92	SCZ.Clozuk.2018	HPGD	Transcriptome	BRAIN	SMR	PsychENCODE	SMR	-0.0225067	0.0174303	0.197		30545856	10.1126/science.aat8127	Gandal et all science	BRAIN
HPGD	P15428	5154	TRANS	Depression_iPSYCH_2023	DECODE_Specific	+,NA		0.574647	0.574647	DECODE	DECODE	1.4342	3913.92	BD.PGC.ruderferCell2018	HPGD	Transcriptome	BRAIN	SMR	PsychENCODE	SMR	-0.00927438	0.0264343	0.725704		30545856	10.1126/science.aat8127	Gandal et all science	BRAIN
HPGD	P15428	5154	TRANS	Depression_iPSYCH_2023	DECODE_Specific	+,NA		0.574647	0.574647	DECODE	DECODE	1.4342	3913.92	SCZ	HPGD	Proteiome	BLOOD	SMR	eQTLGen	SMR	-0.0122422	0.0224791	0.586026		37415601	10.3389/fgene.2023.1191264	Gedik et all Front Genet	BLOOD
HPGD	P15428	5154	TRANS	Depression_iPSYCH_2023	DECODE_Specific	+,NA		0.574647	0.574647	DECODE	DECODE	1.4342	3913.92	MDD	HPGD	Proteiome	BRAIN	SMR	BrainMeta	SMR	0.00733611	0.0118051	0.534314		37415601	10.3389/fgene.2023.1191264	Gedik et all Front Genet	BRAIN
HPGD	P15428	5154	TRANS	Depression_iPSYCH_2023	DECODE_Specific	+,NA		0.574647	0.574647	DECODE	DECODE	1.4342	3913.92	BIP	HPGD	Proteiome	BRAIN	SMR	BrainMeta	SMR	-0.031445	0.0255417	0.218275		37415601	10.3389/fgene.2023.1191264	Gedik et all Front Genet	BRAIN
HPGD	P15428	5154	TRANS	Depression_iPSYCH_2023	DECODE_Specific	+,NA		0.574647	0.574647	DECODE	DECODE	1.4342	3913.92	SCZ	HPGD	Proteiome	BRAIN	SMR	BrainMeta	SMR	-0.0503674	0.0231564	0.0296233		37415601	10.3389/fgene.2023.1191264	Gedik et all Front Genet	BRAIN
HPGD	P15428	5154	TRANS	Depression_iPSYCH_2023	DECODE_Specific	+,NA		0.574647	0.574647	DECODE	DECODE	1.4342	3913.92	MDD	HPGD	Proteiome	BLOOD	SMR	eQTLGen	SMR	0.0126598	0.0118878	0.286904		37415601	10.3389/fgene.2023.1191264	Gedik et all Front Genet	BLOOD
HPGD	P15428	5154	TRANS	Depression_iPSYCH_2023	DECODE_Specific	+,NA		0.574647	0.574647	DECODE	DECODE	1.4342	3913.92	BIP	HPGD	Proteiome	BLOOD	SMR	eQTLGen	SMR	-0.0452033	0.0261127	0.0834367		37415601	10.3389/fgene.2023.1191264	Gedik et all Front Genet	BLOOD
HPGD	P15428	5154	TRANS	Depression_iPSYCH_2023	DECODE_Specific	+,NA		0.574647	0.574647	DECODE	DECODE	1.4342	3913.92	SCZ	HPGD	Transcriptome	BRAIN_DLPFC	TWAS	CMC	FUSION	-0.99531		0.32		31691811	10.1093/hmg/ddz253	Hall et al Hum Mol Genet	BRAIN
HPGD	P15428	5154	TRANS	Depression_iPSYCH_2023	DECODE_Specific	+,NA		0.574647	0.574647	DECODE	DECODE	1.4342	3913.92	SCZ.Clozuk.2018	HPGD	Transcriptome	BRAIN	TWAS	PsychENCODE	FUSION	-1.27944		0.201		30545856	10.1126/science.aat8127	Gandal et all science	BRAIN
HPGD	P15428	5154	TRANS	Depression_iPSYCH_2023	DECODE_Specific	+,NA		0.574647	0.574647	DECODE	DECODE	1.4342	3913.92	BD.PGC.ruderferCell2018	HPGD	Transcriptome	BRAIN	TWAS	PsychENCODE	FUSION	-0.2769		0.782		30545856	10.1126/science.aat8127	Gandal et all science	BRAIN
HPGD	P15428	5154	TRANS	PGC3_SCZ_NoUKB	DECODE_Specific	+,NA		0.321029	0.321029	DECODE	DECODE	0.783984	2186.53	SCZ_PGC3	HPGD	Transcriptome	DLPFC	MR	CMC+GTEX	MendelianRandomization			0.178782		35460606	10.1016/j.ajhg.2022.04.004	Jiang eet all Am J Hum Genet	BRAIN
HPGD	P15428	5154	TRANS	PGC3_SCZ_NoUKB	DECODE_Specific	+,NA		0.321029	0.321029	DECODE	DECODE	0.783984	2186.53	SCZ_PGC3	HPGD	Transcriptome	DLPFC	MR	CMC+GTEX	MendelianRandomization			0.168668		35460606	10.1016/j.ajhg.2022.04.004	Jiang eet all Am J Hum Genet	BRAIN
HPGD	P15428	5154	TRANS	PGC3_SCZ_NoUKB	DECODE_Specific	+,NA		0.321029	0.321029	DECODE	DECODE	0.783984	2186.53	SCZ_PGC3	HPGD	Transcriptome	DLPFC	MR	CMC+GTEX	MendelianRandomization			0.761371		35460606	10.1016/j.ajhg.2022.04.004	Jiang eet all Am J Hum Genet	BRAIN
HPGD	P15428	5154	TRANS	PGC3_SCZ_NoUKB	DECODE_Specific	+,NA		0.321029	0.321029	DECODE	DECODE	0.783984	2186.53	SCZ_PGC3	HPGD	Transcriptome	DLPFC	MR	CMC+GTEX	EMIC			0.20848		35460606	10.1016/j.ajhg.2022.04.004	Jiang eet all Am J Hum Genet	BRAIN
HPGD	P15428	5154	TRANS	PGC3_SCZ_NoUKB	DECODE_Specific	+,NA		0.321029	0.321029	DECODE	DECODE	0.783984	2186.53	BIP_2019_Stahl_etall	HPGD	Transcriptome	DLPFC	MR	CMC+GTEX	MendelianRandomization			0.852849		35460606	10.1016/j.ajhg.2022.04.004	Jiang eet all Am J Hum Genet	BRAIN
HPGD	P15428	5154	TRANS	PGC3_SCZ_NoUKB	DECODE_Specific	+,NA		0.321029	0.321029	DECODE	DECODE	0.783984	2186.53	BIP_2019_Stahl_etall	HPGD	Transcriptome	DLPFC	MR	CMC+GTEX	MendelianRandomization			0.883056		35460606	10.1016/j.ajhg.2022.04.004	Jiang eet all Am J Hum Genet	BRAIN
HPGD	P15428	5154	TRANS	PGC3_SCZ_NoUKB	DECODE_Specific	+,NA		0.321029	0.321029	DECODE	DECODE	0.783984	2186.53	BIP_2019_Stahl_etall	HPGD	Transcriptome	DLPFC	MR	CMC+GTEX	MendelianRandomization			0.967754		35460606	10.1016/j.ajhg.2022.04.004	Jiang eet all Am J Hum Genet	BRAIN
HPGD	P15428	5154	TRANS	PGC3_SCZ_NoUKB	DECODE_Specific	+,NA		0.321029	0.321029	DECODE	DECODE	0.783984	2186.53	BIP_2019_Stahl_etall	HPGD	Transcriptome	DLPFC	MR	CMC+GTEX	EMIC			0.918606		35460606	10.1016/j.ajhg.2022.04.004	Jiang eet all Am J Hum Genet	BRAIN
HPGD	P15428	5154	TRANS	PGC3_SCZ_NoUKB	DECODE_Specific	+,NA		0.321029	0.321029	DECODE	DECODE	0.783984	2186.53	Deepression_Wray_tall	HPGD	Transcriptome	BRAIN DLPFC	MR	PsychENCODE	TwoSampleMR	0	0.01	0.534		35296807	10.1038/s41380-022-01507-9	Deng et all Mol Psychiatry	BRAIN
HPGD	P15428	5154	TRANS	PGC3_SCZ_NoUKB	DECODE_Specific	+,NA		0.321029	0.321029	DECODE	DECODE	0.783984	2186.53	Deepression_Wray_tall	HPGD	Transcriptome	BLOOD	MR	GTEx	TwoSampleMR	-0.03	0.01	0.0284		35296807	10.1038/s41380-022-01507-9	Deng et all Mol Psychiatry	BLOOD
HPGD	P15428	5154	TRANS	PGC3_SCZ_NoUKB	DECODE_Specific	+,NA		0.321029	0.321029	DECODE	DECODE	0.783984	2186.53	SCZ_PGC3	HPGD	Transcriptome	DLPFC	SMR	CMC+GTEX	SMR	-0.0315397	0.0180555	0.0806688		35460606	10.1016/j.ajhg.2022.04.004	Jiang eet all Am J Hum Genet	BRAIN
HPGD	P15428	5154	TRANS	PGC3_SCZ_NoUKB	DECODE_Specific	+,NA		0.321029	0.321029	DECODE	DECODE	0.783984	2186.53	SCZ_PGC3	HPGD	Transcriptome_Transcriptlvel	DLPFC	SMR	CMC+GTEX	SMR	-0.0311686	0.0178335	0.0805064		35460606	10.1016/j.ajhg.2022.04.004	Jiang eet all Am J Hum Genet	BRAIN
HPGD	P15428	5154	TRANS	PGC3_SCZ_NoUKB	DECODE_Specific	+,NA		0.321029	0.321029	DECODE	DECODE	0.783984	2186.53	SCZ.Clozuk.2018	HPGD	Transcriptome	BRAIN	SMR	PsychENCODE	SMR	-0.0225067	0.0174303	0.197		30545856	10.1126/science.aat8127	Gandal et all science	BRAIN
HPGD	P15428	5154	TRANS	PGC3_SCZ_NoUKB	DECODE_Specific	+,NA		0.321029	0.321029	DECODE	DECODE	0.783984	2186.53	BD.PGC.ruderferCell2018	HPGD	Transcriptome	BRAIN	SMR	PsychENCODE	SMR	-0.00927438	0.0264343	0.725704		30545856	10.1126/science.aat8127	Gandal et all science	BRAIN
HPGD	P15428	5154	TRANS	PGC3_SCZ_NoUKB	DECODE_Specific	+,NA		0.321029	0.321029	DECODE	DECODE	0.783984	2186.53	SCZ	HPGD	Proteiome	BLOOD	SMR	eQTLGen	SMR	-0.0122422	0.0224791	0.586026		37415601	10.3389/fgene.2023.1191264	Gedik et all Front Genet	BLOOD
HPGD	P15428	5154	TRANS	PGC3_SCZ_NoUKB	DECODE_Specific	+,NA		0.321029	0.321029	DECODE	DECODE	0.783984	2186.53	MDD	HPGD	Proteiome	BRAIN	SMR	BrainMeta	SMR	0.00733611	0.0118051	0.534314		37415601	10.3389/fgene.2023.1191264	Gedik et all Front Genet	BRAIN
HPGD	P15428	5154	TRANS	PGC3_SCZ_NoUKB	DECODE_Specific	+,NA		0.321029	0.321029	DECODE	DECODE	0.783984	2186.53	BIP	HPGD	Proteiome	BRAIN	SMR	BrainMeta	SMR	-0.031445	0.0255417	0.218275		37415601	10.3389/fgene.2023.1191264	Gedik et all Front Genet	BRAIN
HPGD	P15428	5154	TRANS	PGC3_SCZ_NoUKB	DECODE_Specific	+,NA		0.321029	0.321029	DECODE	DECODE	0.783984	2186.53	SCZ	HPGD	Proteiome	BRAIN	SMR	BrainMeta	SMR	-0.0503674	0.0231564	0.0296233		37415601	10.3389/fgene.2023.1191264	Gedik et all Front Genet	BRAIN
HPGD	P15428	5154	TRANS	PGC3_SCZ_NoUKB	DECODE_Specific	+,NA		0.321029	0.321029	DECODE	DECODE	0.783984	2186.53	MDD	HPGD	Proteiome	BLOOD	SMR	eQTLGen	SMR	0.0126598	0.0118878	0.286904		37415601	10.3389/fgene.2023.1191264	Gedik et all Front Genet	BLOOD
HPGD	P15428	5154	TRANS	PGC3_SCZ_NoUKB	DECODE_Specific	+,NA		0.321029	0.321029	DECODE	DECODE	0.783984	2186.53	BIP	HPGD	Proteiome	BLOOD	SMR	eQTLGen	SMR	-0.0452033	0.0261127	0.0834367		37415601	10.3389/fgene.2023.1191264	Gedik et all Front Genet	BLOOD
HPGD	P15428	5154	TRANS	PGC3_SCZ_NoUKB	DECODE_Specific	+,NA		0.321029	0.321029	DECODE	DECODE	0.783984	2186.53	SCZ	HPGD	Transcriptome	BRAIN_DLPFC	TWAS	CMC	FUSION	-0.99531		0.32		31691811	10.1093/hmg/ddz253	Hall et al Hum Mol Genet	BRAIN
HPGD	P15428	5154	TRANS	PGC3_SCZ_NoUKB	DECODE_Specific	+,NA		0.321029	0.321029	DECODE	DECODE	0.783984	2186.53	SCZ.Clozuk.2018	HPGD	Transcriptome	BRAIN	TWAS	PsychENCODE	FUSION	-1.27944		0.201		30545856	10.1126/science.aat8127	Gandal et all science	BRAIN
HPGD	P15428	5154	TRANS	PGC3_SCZ_NoUKB	DECODE_Specific	+,NA		0.321029	0.321029	DECODE	DECODE	0.783984	2186.53	BD.PGC.ruderferCell2018	HPGD	Transcriptome	BRAIN	TWAS	PsychENCODE	FUSION	-0.2769		0.782		30545856	10.1126/science.aat8127	Gandal et all science	BRAIN
HPGDS	O60760	17890	CIS	PGC3_SCZ_NoUKB	BOTH	-,-	0.000177497	0.000177497	0.00445766	metap	UKBB_PPP	0.00861669	0.663485	SCZ	HPGDS	Proteome	PLASMA	MR	deCODE	TwoSampleMR	0.00414001	0.0224586	0.853747		37085628	10.1007/s00439-023-02562-0	Dang et al Human Genetics	BLOOD
HPGDS	O60760	17890	CIS	PGC3_SCZ_NoUKB	BOTH	-,-	0.000177497	0.000177497	0.00445766	metap	UKBB_PPP	0.00861669	0.663485	BIP	HPGDS	Proteome	PLASMA	MR	deCODE	TwoSampleMR	-0.01565	0.0277778	0.573163		37085628	10.1007/s00439-023-02562-0	Dang et al Human Genetics	BLOOD
HPGDS	O60760	17890	CIS	PGC3_SCZ_NoUKB	BOTH	-,-	0.000177497	0.000177497	0.00445766	metap	UKBB_PPP	0.00861669	0.663485	MDD	HPGDS	Proteome	PLASMA	MR	deCODE	TwoSampleMR	-0.00796797	0.0101601	0.4329		37085628	10.1007/s00439-023-02562-0	Dang et al Human Genetics	BLOOD
HPGDS	O60760	17890	CIS	PGC3_SCZ_NoUKB	BOTH	-,-	0.000177497	0.000177497	0.00445766	metap	UKBB_PPP	0.00861669	0.663485	Bipolar disorder	HPGDS	Proteome	PLASMA	MR	INTERVAL	TwoSampleMR	-0.0440922	0.0218182	0.0432907		36280454	https://doi.org/10.1016/j.biopsych.2022.08.015	Lu et al Biol Psychiatry	BLOOD
HPGDS	O60760	17890	CIS	PGC3_SCZ_NoUKB	BOTH	-,-	0.000177497	0.000177497	0.00445766	metap	UKBB_PPP	0.00861669	0.663485	Bipolar disorder	HPGDS	Proteome	PLASMA	MR	FENLAND	TwoSampleMR	-0.0301766	0.0164432	0.0664755		36280454	https://doi.org/10.1016/j.biopsych.2022.08.015	Lu et al Biol Psychiatry	BLOOD
HPGDS	O60760	17890	CIS	PGC3_SCZ_NoUKB	BOTH	-,-	0.000177497	0.000177497	0.00445766	metap	UKBB_PPP	0.00861669	0.663485	Major depressive disorder	HPGDS	Proteome	PLASMA	MR	INTERVAL	TwoSampleMR	-0.0175	0.01	0.0801183		36280454	https://doi.org/10.1016/j.biopsych.2022.08.015	Lu et al Biol Psychiatry	BLOOD
HPGDS	O60760	17890	CIS	PGC3_SCZ_NoUKB	BOTH	-,-	0.000177497	0.000177497	0.00445766	metap	UKBB_PPP	0.00861669	0.663485	Major depressive disorder	HPGDS	Proteome	PLASMA	MR	FENLAND	TwoSampleMR	-0.0303729	0.0120202	0.0115102		36280454	https://doi.org/10.1016/j.biopsych.2022.08.015	Lu et al Biol Psychiatry	BLOOD
HPGDS	O60760	17890	CIS	PGC3_SCZ_NoUKB	BOTH	-,-	0.000177497	0.000177497	0.00445766	metap	UKBB_PPP	0.00861669	0.663485	Schizophrenia	HPGDS	Proteome	PLASMA	MR	INTERVAL	TwoSampleMR	-0.047055	0.0179545	0.00877282		36280454	https://doi.org/10.1016/j.biopsych.2022.08.015	Lu et al Biol Psychiatry	BLOOD
HPGDS	O60760	17890	CIS	PGC3_SCZ_NoUKB	BOTH	-,-	0.000177497	0.000177497	0.00445766	metap	UKBB_PPP	0.00861669	0.663485	Schizophrenia	HPGDS	Proteome	PLASMA	MR	FENLAND	TwoSampleMR	-0.0468371	0.0141624	0.000942519		36280454	https://doi.org/10.1016/j.biopsych.2022.08.015	Lu et al Biol Psychiatry	BLOOD
HPGDS	O60760	17890	CIS	PGC3_SCZ_NoUKB	BOTH	-,-	0.000177497	0.000177497	0.00445766	metap	UKBB_PPP	0.00861669	0.663485	Deepression_Wray_tall	HPGDS	Transcriptome	BRAIN DLPFC	MR	PsychENCODE	TwoSampleMR	-0.03	0.01	0.0277		35296807	10.1038/s41380-022-01507-9	Deng et all Mol Psychiatry	BRAIN
HPGDS	O60760	17890	CIS	PGC3_SCZ_NoUKB	BOTH	-,-	0.000177497	0.000177497	0.00445766	metap	UKBB_PPP	0.00861669	0.663485	SCZ.Clozuk.2018	HPGDS	Transcriptome	BRAIN	SMR	PsychENCODE	SMR	-0.0864005	0.0339392	0.0109		30545856	10.1126/science.aat8127	Gandal et all science	BRAIN
HPGDS	O60760	17890	CIS	PGC3_SCZ_NoUKB	BOTH	-,-	0.000177497	0.000177497	0.00445766	metap	UKBB_PPP	0.00861669	0.663485	BD.PGC.ruderferCell2018	HPGDS	Transcriptome	BRAIN	SMR	PsychENCODE	SMR	0.0292186	0.0502242	0.560726		30545856	10.1126/science.aat8127	Gandal et all science	BRAIN
HPGDS	O60760	17890	CIS	PGC3_SCZ_NoUKB	BOTH	-,-	0.000177497	0.000177497	0.00445766	metap	UKBB_PPP	0.00861669	0.663485	SCZ	HPGDS	Proteiome	BLOOD	SMR	eQTLGen	SMR	0.0371516	0.1693	0.826306		37415601	10.3389/fgene.2023.1191264	Gedik et all Front Genet	BLOOD
HPGDS	O60760	17890	CIS	PGC3_SCZ_NoUKB	BOTH	-,-	0.000177497	0.000177497	0.00445766	metap	UKBB_PPP	0.00861669	0.663485	MDD	HPGDS	Proteiome	BRAIN	SMR	BrainMeta	SMR	-0.0339858	0.016076	0.0345092		37415601	10.3389/fgene.2023.1191264	Gedik et all Front Genet	BRAIN
HPGDS	O60760	17890	CIS	PGC3_SCZ_NoUKB	BOTH	-,-	0.000177497	0.000177497	0.00445766	metap	UKBB_PPP	0.00861669	0.663485	BIP	HPGDS	Proteiome	BRAIN	SMR	BrainMeta	SMR	-0.00140508	0.0353905	0.968331		37415601	10.3389/fgene.2023.1191264	Gedik et all Front Genet	BRAIN
HPGDS	O60760	17890	CIS	PGC3_SCZ_NoUKB	BOTH	-,-	0.000177497	0.000177497	0.00445766	metap	UKBB_PPP	0.00861669	0.663485	SCZ	HPGDS	Proteiome	BRAIN	SMR	BrainMeta	SMR	-0.0628017	0.032465	0.0530587		37415601	10.3389/fgene.2023.1191264	Gedik et all Front Genet	BRAIN
HPGDS	O60760	17890	CIS	PGC3_SCZ_NoUKB	BOTH	-,-	0.000177497	0.000177497	0.00445766	metap	UKBB_PPP	0.00861669	0.663485	MDD	HPGDS	Proteiome	BLOOD	SMR	eQTLGen	SMR	-0.0115981	0.0812079	0.886433		37415601	10.3389/fgene.2023.1191264	Gedik et all Front Genet	BLOOD
HPGDS	O60760	17890	CIS	PGC3_SCZ_NoUKB	BOTH	-,-	0.000177497	0.000177497	0.00445766	metap	UKBB_PPP	0.00861669	0.663485	BIP	HPGDS	Proteiome	BLOOD	SMR	eQTLGen	SMR	-0.0204366	0.187645	0.913273		37415601	10.3389/fgene.2023.1191264	Gedik et all Front Genet	BLOOD
HPGDS	O60760	17890	CIS	PGC3_SCZ_NoUKB	BOTH	-,-	0.000177497	0.000177497	0.00445766	metap	UKBB_PPP	0.00861669	0.663485	SCZ	HPGDS	Proteiome	BLOOD	SMR	deCODE	SMR	-0.0427527	0.0173222	0.0135835		37415601	10.3389/fgene.2023.1191264	Gedik et all Front Genet	BLOOD
HPGDS	O60760	17890	CIS	PGC3_SCZ_NoUKB	BOTH	-,-	0.000177497	0.000177497	0.00445766	metap	UKBB_PPP	0.00861669	0.663485	MDD	HPGDS	Proteiome	BLOOD	SMR	deCODE	SMR	-0.0168795	0.00952456	0.0763607		37415601	10.3389/fgene.2023.1191264	Gedik et all Front Genet	BLOOD
HPGDS	O60760	17890	CIS	PGC3_SCZ_NoUKB	BOTH	-,-	0.000177497	0.000177497	0.00445766	metap	UKBB_PPP	0.00861669	0.663485	BIP	HPGDS	Proteiome	BLOOD	SMR	deCODE	SMR	-0.0419835	0.0207827	0.043371		37415601	10.3389/fgene.2023.1191264	Gedik et all Front Genet	BLOOD
HPGDS	O60760	17890	CIS	PGC3_SCZ_NoUKB	BOTH	-,-	0.000177497	0.000177497	0.00445766	metap	UKBB_PPP	0.00861669	0.663485	SCZ.Clozuk.2018	HPGDS	Transcriptome	BRAIN	TWAS	PsychENCODE	FUSION	-1.87997		0.0601		30545856	10.1126/science.aat8127	Gandal et all science	BRAIN
HPGDS	O60760	17890	CIS	PGC3_SCZ_NoUKB	BOTH	-,-	0.000177497	0.000177497	0.00445766	metap	UKBB_PPP	0.00861669	0.663485	BD.PGC.ruderferCell2018	HPGDS	Transcriptome	BRAIN	TWAS	PsychENCODE	FUSION	0.52572		0.599		30545856	10.1126/science.aat8127	Gandal et all science	BRAIN
HPGDS	O60760	17890	CIS	BIP_PGC3_noukb	BOTH	-,-	0.0119466	0.0119466	0.0620344	metap	DECODE	0.225537	44.6563	SCZ	HPGDS	Proteome	PLASMA	MR	deCODE	TwoSampleMR	0.00414001	0.0224586	0.853747		37085628	10.1007/s00439-023-02562-0	Dang et al Human Genetics	BLOOD
HPGDS	O60760	17890	CIS	BIP_PGC3_noukb	BOTH	-,-	0.0119466	0.0119466	0.0620344	metap	DECODE	0.225537	44.6563	BIP	HPGDS	Proteome	PLASMA	MR	deCODE	TwoSampleMR	-0.01565	0.0277778	0.573163		37085628	10.1007/s00439-023-02562-0	Dang et al Human Genetics	BLOOD
HPGDS	O60760	17890	CIS	BIP_PGC3_noukb	BOTH	-,-	0.0119466	0.0119466	0.0620344	metap	DECODE	0.225537	44.6563	MDD	HPGDS	Proteome	PLASMA	MR	deCODE	TwoSampleMR	-0.00796797	0.0101601	0.4329		37085628	10.1007/s00439-023-02562-0	Dang et al Human Genetics	BLOOD
HPGDS	O60760	17890	CIS	BIP_PGC3_noukb	BOTH	-,-	0.0119466	0.0119466	0.0620344	metap	DECODE	0.225537	44.6563	Bipolar disorder	HPGDS	Proteome	PLASMA	MR	INTERVAL	TwoSampleMR	-0.0440922	0.0218182	0.0432907		36280454	https://doi.org/10.1016/j.biopsych.2022.08.015	Lu et al Biol Psychiatry	BLOOD
HPGDS	O60760	17890	CIS	BIP_PGC3_noukb	BOTH	-,-	0.0119466	0.0119466	0.0620344	metap	DECODE	0.225537	44.6563	Bipolar disorder	HPGDS	Proteome	PLASMA	MR	FENLAND	TwoSampleMR	-0.0301766	0.0164432	0.0664755		36280454	https://doi.org/10.1016/j.biopsych.2022.08.015	Lu et al Biol Psychiatry	BLOOD
HPGDS	O60760	17890	CIS	BIP_PGC3_noukb	BOTH	-,-	0.0119466	0.0119466	0.0620344	metap	DECODE	0.225537	44.6563	Major depressive disorder	HPGDS	Proteome	PLASMA	MR	INTERVAL	TwoSampleMR	-0.0175	0.01	0.0801183		36280454	https://doi.org/10.1016/j.biopsych.2022.08.015	Lu et al Biol Psychiatry	BLOOD
HPGDS	O60760	17890	CIS	BIP_PGC3_noukb	BOTH	-,-	0.0119466	0.0119466	0.0620344	metap	DECODE	0.225537	44.6563	Major depressive disorder	HPGDS	Proteome	PLASMA	MR	FENLAND	TwoSampleMR	-0.0303729	0.0120202	0.0115102		36280454	https://doi.org/10.1016/j.biopsych.2022.08.015	Lu et al Biol Psychiatry	BLOOD
HPGDS	O60760	17890	CIS	BIP_PGC3_noukb	BOTH	-,-	0.0119466	0.0119466	0.0620344	metap	DECODE	0.225537	44.6563	Schizophrenia	HPGDS	Proteome	PLASMA	MR	INTERVAL	TwoSampleMR	-0.047055	0.0179545	0.00877282		36280454	https://doi.org/10.1016/j.biopsych.2022.08.015	Lu et al Biol Psychiatry	BLOOD
HPGDS	O60760	17890	CIS	BIP_PGC3_noukb	BOTH	-,-	0.0119466	0.0119466	0.0620344	metap	DECODE	0.225537	44.6563	Schizophrenia	HPGDS	Proteome	PLASMA	MR	FENLAND	TwoSampleMR	-0.0468371	0.0141624	0.000942519		36280454	https://doi.org/10.1016/j.biopsych.2022.08.015	Lu et al Biol Psychiatry	BLOOD
HPGDS	O60760	17890	CIS	BIP_PGC3_noukb	BOTH	-,-	0.0119466	0.0119466	0.0620344	metap	DECODE	0.225537	44.6563	Deepression_Wray_tall	HPGDS	Transcriptome	BRAIN DLPFC	MR	PsychENCODE	TwoSampleMR	-0.03	0.01	0.0277		35296807	10.1038/s41380-022-01507-9	Deng et all Mol Psychiatry	BRAIN
HPGDS	O60760	17890	CIS	BIP_PGC3_noukb	BOTH	-,-	0.0119466	0.0119466	0.0620344	metap	DECODE	0.225537	44.6563	SCZ.Clozuk.2018	HPGDS	Transcriptome	BRAIN	SMR	PsychENCODE	SMR	-0.0864005	0.0339392	0.0109		30545856	10.1126/science.aat8127	Gandal et all science	BRAIN
HPGDS	O60760	17890	CIS	BIP_PGC3_noukb	BOTH	-,-	0.0119466	0.0119466	0.0620344	metap	DECODE	0.225537	44.6563	BD.PGC.ruderferCell2018	HPGDS	Transcriptome	BRAIN	SMR	PsychENCODE	SMR	0.0292186	0.0502242	0.560726		30545856	10.1126/science.aat8127	Gandal et all science	BRAIN
HPGDS	O60760	17890	CIS	BIP_PGC3_noukb	BOTH	-,-	0.0119466	0.0119466	0.0620344	metap	DECODE	0.225537	44.6563	SCZ	HPGDS	Proteiome	BLOOD	SMR	eQTLGen	SMR	0.0371516	0.1693	0.826306		37415601	10.3389/fgene.2023.1191264	Gedik et all Front Genet	BLOOD
HPGDS	O60760	17890	CIS	BIP_PGC3_noukb	BOTH	-,-	0.0119466	0.0119466	0.0620344	metap	DECODE	0.225537	44.6563	MDD	HPGDS	Proteiome	BRAIN	SMR	BrainMeta	SMR	-0.0339858	0.016076	0.0345092		37415601	10.3389/fgene.2023.1191264	Gedik et all Front Genet	BRAIN
HPGDS	O60760	17890	CIS	BIP_PGC3_noukb	BOTH	-,-	0.0119466	0.0119466	0.0620344	metap	DECODE	0.225537	44.6563	BIP	HPGDS	Proteiome	BRAIN	SMR	BrainMeta	SMR	-0.00140508	0.0353905	0.968331		37415601	10.3389/fgene.2023.1191264	Gedik et all Front Genet	BRAIN
HPGDS	O60760	17890	CIS	BIP_PGC3_noukb	BOTH	-,-	0.0119466	0.0119466	0.0620344	metap	DECODE	0.225537	44.6563	SCZ	HPGDS	Proteiome	BRAIN	SMR	BrainMeta	SMR	-0.0628017	0.032465	0.0530587		37415601	10.3389/fgene.2023.1191264	Gedik et all Front Genet	BRAIN
HPGDS	O60760	17890	CIS	BIP_PGC3_noukb	BOTH	-,-	0.0119466	0.0119466	0.0620344	metap	DECODE	0.225537	44.6563	MDD	HPGDS	Proteiome	BLOOD	SMR	eQTLGen	SMR	-0.0115981	0.0812079	0.886433		37415601	10.3389/fgene.2023.1191264	Gedik et all Front Genet	BLOOD
HPGDS	O60760	17890	CIS	BIP_PGC3_noukb	BOTH	-,-	0.0119466	0.0119466	0.0620344	metap	DECODE	0.225537	44.6563	BIP	HPGDS	Proteiome	BLOOD	SMR	eQTLGen	SMR	-0.0204366	0.187645	0.913273		37415601	10.3389/fgene.2023.1191264	Gedik et all Front Genet	BLOOD
HPGDS	O60760	17890	CIS	BIP_PGC3_noukb	BOTH	-,-	0.0119466	0.0119466	0.0620344	metap	DECODE	0.225537	44.6563	SCZ	HPGDS	Proteiome	BLOOD	SMR	deCODE	SMR	-0.0427527	0.0173222	0.0135835		37415601	10.3389/fgene.2023.1191264	Gedik et all Front Genet	BLOOD
HPGDS	O60760	17890	CIS	BIP_PGC3_noukb	BOTH	-,-	0.0119466	0.0119466	0.0620344	metap	DECODE	0.225537	44.6563	MDD	HPGDS	Proteiome	BLOOD	SMR	deCODE	SMR	-0.0168795	0.00952456	0.0763607		37415601	10.3389/fgene.2023.1191264	Gedik et all Front Genet	BLOOD
HPGDS	O60760	17890	CIS	BIP_PGC3_noukb	BOTH	-,-	0.0119466	0.0119466	0.0620344	metap	DECODE	0.225537	44.6563	BIP	HPGDS	Proteiome	BLOOD	SMR	deCODE	SMR	-0.0419835	0.0207827	0.043371		37415601	10.3389/fgene.2023.1191264	Gedik et all Front Genet	BLOOD
HPGDS	O60760	17890	CIS	BIP_PGC3_noukb	BOTH	-,-	0.0119466	0.0119466	0.0620344	metap	DECODE	0.225537	44.6563	SCZ.Clozuk.2018	HPGDS	Transcriptome	BRAIN	TWAS	PsychENCODE	FUSION	-1.87997		0.0601		30545856	10.1126/science.aat8127	Gandal et all science	BRAIN
HPGDS	O60760	17890	CIS	BIP_PGC3_noukb	BOTH	-,-	0.0119466	0.0119466	0.0620344	metap	DECODE	0.225537	44.6563	BD.PGC.ruderferCell2018	HPGDS	Transcriptome	BRAIN	TWAS	PsychENCODE	FUSION	0.52572		0.599		30545856	10.1126/science.aat8127	Gandal et all science	BRAIN
HPGDS	O60760	17890	CIS	Depression_iPSYCH_2023	BOTH	-,-	0.0241751	0.0241751	0.0779746	metap	DECODE	0.46822	90.3664	SCZ	HPGDS	Proteome	PLASMA	MR	deCODE	TwoSampleMR	0.00414001	0.0224586	0.853747		37085628	10.1007/s00439-023-02562-0	Dang et al Human Genetics	BLOOD
HPGDS	O60760	17890	CIS	Depression_iPSYCH_2023	BOTH	-,-	0.0241751	0.0241751	0.0779746	metap	DECODE	0.46822	90.3664	BIP	HPGDS	Proteome	PLASMA	MR	deCODE	TwoSampleMR	-0.01565	0.0277778	0.573163		37085628	10.1007/s00439-023-02562-0	Dang et al Human Genetics	BLOOD
HPGDS	O60760	17890	CIS	Depression_iPSYCH_2023	BOTH	-,-	0.0241751	0.0241751	0.0779746	metap	DECODE	0.46822	90.3664	MDD	HPGDS	Proteome	PLASMA	MR	deCODE	TwoSampleMR	-0.00796797	0.0101601	0.4329		37085628	10.1007/s00439-023-02562-0	Dang et al Human Genetics	BLOOD
HPGDS	O60760	17890	CIS	Depression_iPSYCH_2023	BOTH	-,-	0.0241751	0.0241751	0.0779746	metap	DECODE	0.46822	90.3664	Bipolar disorder	HPGDS	Proteome	PLASMA	MR	INTERVAL	TwoSampleMR	-0.0440922	0.0218182	0.0432907		36280454	https://doi.org/10.1016/j.biopsych.2022.08.015	Lu et al Biol Psychiatry	BLOOD
HPGDS	O60760	17890	CIS	Depression_iPSYCH_2023	BOTH	-,-	0.0241751	0.0241751	0.0779746	metap	DECODE	0.46822	90.3664	Bipolar disorder	HPGDS	Proteome	PLASMA	MR	FENLAND	TwoSampleMR	-0.0301766	0.0164432	0.0664755		36280454	https://doi.org/10.1016/j.biopsych.2022.08.015	Lu et al Biol Psychiatry	BLOOD
HPGDS	O60760	17890	CIS	Depression_iPSYCH_2023	BOTH	-,-	0.0241751	0.0241751	0.0779746	metap	DECODE	0.46822	90.3664	Major depressive disorder	HPGDS	Proteome	PLASMA	MR	INTERVAL	TwoSampleMR	-0.0175	0.01	0.0801183		36280454	https://doi.org/10.1016/j.biopsych.2022.08.015	Lu et al Biol Psychiatry	BLOOD
HPGDS	O60760	17890	CIS	Depression_iPSYCH_2023	BOTH	-,-	0.0241751	0.0241751	0.0779746	metap	DECODE	0.46822	90.3664	Major depressive disorder	HPGDS	Proteome	PLASMA	MR	FENLAND	TwoSampleMR	-0.0303729	0.0120202	0.0115102		36280454	https://doi.org/10.1016/j.biopsych.2022.08.015	Lu et al Biol Psychiatry	BLOOD
HPGDS	O60760	17890	CIS	Depression_iPSYCH_2023	BOTH	-,-	0.0241751	0.0241751	0.0779746	metap	DECODE	0.46822	90.3664	Schizophrenia	HPGDS	Proteome	PLASMA	MR	INTERVAL	TwoSampleMR	-0.047055	0.0179545	0.00877282		36280454	https://doi.org/10.1016/j.biopsych.2022.08.015	Lu et al Biol Psychiatry	BLOOD
HPGDS	O60760	17890	CIS	Depression_iPSYCH_2023	BOTH	-,-	0.0241751	0.0241751	0.0779746	metap	DECODE	0.46822	90.3664	Schizophrenia	HPGDS	Proteome	PLASMA	MR	FENLAND	TwoSampleMR	-0.0468371	0.0141624	0.000942519		36280454	https://doi.org/10.1016/j.biopsych.2022.08.015	Lu et al Biol Psychiatry	BLOOD
HPGDS	O60760	17890	CIS	Depression_iPSYCH_2023	BOTH	-,-	0.0241751	0.0241751	0.0779746	metap	DECODE	0.46822	90.3664	Deepression_Wray_tall	HPGDS	Transcriptome	BRAIN DLPFC	MR	PsychENCODE	TwoSampleMR	-0.03	0.01	0.0277		35296807	10.1038/s41380-022-01507-9	Deng et all Mol Psychiatry	BRAIN
HPGDS	O60760	17890	CIS	Depression_iPSYCH_2023	BOTH	-,-	0.0241751	0.0241751	0.0779746	metap	DECODE	0.46822	90.3664	SCZ.Clozuk.2018	HPGDS	Transcriptome	BRAIN	SMR	PsychENCODE	SMR	-0.0864005	0.0339392	0.0109		30545856	10.1126/science.aat8127	Gandal et all science	BRAIN
HPGDS	O60760	17890	CIS	Depression_iPSYCH_2023	BOTH	-,-	0.0241751	0.0241751	0.0779746	metap	DECODE	0.46822	90.3664	BD.PGC.ruderferCell2018	HPGDS	Transcriptome	BRAIN	SMR	PsychENCODE	SMR	0.0292186	0.0502242	0.560726		30545856	10.1126/science.aat8127	Gandal et all science	BRAIN
HPGDS	O60760	17890	CIS	Depression_iPSYCH_2023	BOTH	-,-	0.0241751	0.0241751	0.0779746	metap	DECODE	0.46822	90.3664	SCZ	HPGDS	Proteiome	BLOOD	SMR	eQTLGen	SMR	0.0371516	0.1693	0.826306		37415601	10.3389/fgene.2023.1191264	Gedik et all Front Genet	BLOOD
HPGDS	O60760	17890	CIS	Depression_iPSYCH_2023	BOTH	-,-	0.0241751	0.0241751	0.0779746	metap	DECODE	0.46822	90.3664	MDD	HPGDS	Proteiome	BRAIN	SMR	BrainMeta	SMR	-0.0339858	0.016076	0.0345092		37415601	10.3389/fgene.2023.1191264	Gedik et all Front Genet	BRAIN
HPGDS	O60760	17890	CIS	Depression_iPSYCH_2023	BOTH	-,-	0.0241751	0.0241751	0.0779746	metap	DECODE	0.46822	90.3664	BIP	HPGDS	Proteiome	BRAIN	SMR	BrainMeta	SMR	-0.00140508	0.0353905	0.968331		37415601	10.3389/fgene.2023.1191264	Gedik et all Front Genet	BRAIN
HPGDS	O60760	17890	CIS	Depression_iPSYCH_2023	BOTH	-,-	0.0241751	0.0241751	0.0779746	metap	DECODE	0.46822	90.3664	SCZ	HPGDS	Proteiome	BRAIN	SMR	BrainMeta	SMR	-0.0628017	0.032465	0.0530587		37415601	10.3389/fgene.2023.1191264	Gedik et all Front Genet	BRAIN
HPGDS	O60760	17890	CIS	Depression_iPSYCH_2023	BOTH	-,-	0.0241751	0.0241751	0.0779746	metap	DECODE	0.46822	90.3664	MDD	HPGDS	Proteiome	BLOOD	SMR	eQTLGen	SMR	-0.0115981	0.0812079	0.886433		37415601	10.3389/fgene.2023.1191264	Gedik et all Front Genet	BLOOD
HPGDS	O60760	17890	CIS	Depression_iPSYCH_2023	BOTH	-,-	0.0241751	0.0241751	0.0779746	metap	DECODE	0.46822	90.3664	BIP	HPGDS	Proteiome	BLOOD	SMR	eQTLGen	SMR	-0.0204366	0.187645	0.913273		37415601	10.3389/fgene.2023.1191264	Gedik et all Front Genet	BLOOD
HPGDS	O60760	17890	CIS	Depression_iPSYCH_2023	BOTH	-,-	0.0241751	0.0241751	0.0779746	metap	DECODE	0.46822	90.3664	SCZ	HPGDS	Proteiome	BLOOD	SMR	deCODE	SMR	-0.0427527	0.0173222	0.0135835		37415601	10.3389/fgene.2023.1191264	Gedik et all Front Genet	BLOOD
HPGDS	O60760	17890	CIS	Depression_iPSYCH_2023	BOTH	-,-	0.0241751	0.0241751	0.0779746	metap	DECODE	0.46822	90.3664	MDD	HPGDS	Proteiome	BLOOD	SMR	deCODE	SMR	-0.0168795	0.00952456	0.0763607		37415601	10.3389/fgene.2023.1191264	Gedik et all Front Genet	BLOOD
HPGDS	O60760	17890	CIS	Depression_iPSYCH_2023	BOTH	-,-	0.0241751	0.0241751	0.0779746	metap	DECODE	0.46822	90.3664	BIP	HPGDS	Proteiome	BLOOD	SMR	deCODE	SMR	-0.0419835	0.0207827	0.043371		37415601	10.3389/fgene.2023.1191264	Gedik et all Front Genet	BLOOD
HPGDS	O60760	17890	CIS	Depression_iPSYCH_2023	BOTH	-,-	0.0241751	0.0241751	0.0779746	metap	DECODE	0.46822	90.3664	SCZ.Clozuk.2018	HPGDS	Transcriptome	BRAIN	TWAS	PsychENCODE	FUSION	-1.87997		0.0601		30545856	10.1126/science.aat8127	Gandal et all science	BRAIN
HPGDS	O60760	17890	CIS	Depression_iPSYCH_2023	BOTH	-,-	0.0241751	0.0241751	0.0779746	metap	DECODE	0.46822	90.3664	BD.PGC.ruderferCell2018	HPGDS	Transcriptome	BRAIN	TWAS	PsychENCODE	FUSION	0.52572		0.599		30545856	10.1126/science.aat8127	Gandal et all science	BRAIN
HPGDS	O60760	17890	CIS	Cognition_Meta	BOTH	+,+	0.69273	0.402338	0.813219	DECODE	UKBB_PPP	1.10098	1503.94	SCZ	HPGDS	Proteome	PLASMA	MR	deCODE	TwoSampleMR	0.00414001	0.0224586	0.853747		37085628	10.1007/s00439-023-02562-0	Dang et al Human Genetics	BLOOD
HPGDS	O60760	17890	CIS	Cognition_Meta	BOTH	+,+	0.69273	0.402338	0.813219	DECODE	UKBB_PPP	1.10098	1503.94	BIP	HPGDS	Proteome	PLASMA	MR	deCODE	TwoSampleMR	-0.01565	0.0277778	0.573163		37085628	10.1007/s00439-023-02562-0	Dang et al Human Genetics	BLOOD
HPGDS	O60760	17890	CIS	Cognition_Meta	BOTH	+,+	0.69273	0.402338	0.813219	DECODE	UKBB_PPP	1.10098	1503.94	MDD	HPGDS	Proteome	PLASMA	MR	deCODE	TwoSampleMR	-0.00796797	0.0101601	0.4329		37085628	10.1007/s00439-023-02562-0	Dang et al Human Genetics	BLOOD
HPGDS	O60760	17890	CIS	Cognition_Meta	BOTH	+,+	0.69273	0.402338	0.813219	DECODE	UKBB_PPP	1.10098	1503.94	Bipolar disorder	HPGDS	Proteome	PLASMA	MR	INTERVAL	TwoSampleMR	-0.0440922	0.0218182	0.0432907		36280454	https://doi.org/10.1016/j.biopsych.2022.08.015	Lu et al Biol Psychiatry	BLOOD
HPGDS	O60760	17890	CIS	Cognition_Meta	BOTH	+,+	0.69273	0.402338	0.813219	DECODE	UKBB_PPP	1.10098	1503.94	Bipolar disorder	HPGDS	Proteome	PLASMA	MR	FENLAND	TwoSampleMR	-0.0301766	0.0164432	0.0664755		36280454	https://doi.org/10.1016/j.biopsych.2022.08.015	Lu et al Biol Psychiatry	BLOOD
HPGDS	O60760	17890	CIS	Cognition_Meta	BOTH	+,+	0.69273	0.402338	0.813219	DECODE	UKBB_PPP	1.10098	1503.94	Major depressive disorder	HPGDS	Proteome	PLASMA	MR	INTERVAL	TwoSampleMR	-0.0175	0.01	0.0801183		36280454	https://doi.org/10.1016/j.biopsych.2022.08.015	Lu et al Biol Psychiatry	BLOOD
HPGDS	O60760	17890	CIS	Cognition_Meta	BOTH	+,+	0.69273	0.402338	0.813219	DECODE	UKBB_PPP	1.10098	1503.94	Major depressive disorder	HPGDS	Proteome	PLASMA	MR	FENLAND	TwoSampleMR	-0.0303729	0.0120202	0.0115102		36280454	https://doi.org/10.1016/j.biopsych.2022.08.015	Lu et al Biol Psychiatry	BLOOD
HPGDS	O60760	17890	CIS	Cognition_Meta	BOTH	+,+	0.69273	0.402338	0.813219	DECODE	UKBB_PPP	1.10098	1503.94	Schizophrenia	HPGDS	Proteome	PLASMA	MR	INTERVAL	TwoSampleMR	-0.047055	0.0179545	0.00877282		36280454	https://doi.org/10.1016/j.biopsych.2022.08.015	Lu et al Biol Psychiatry	BLOOD
HPGDS	O60760	17890	CIS	Cognition_Meta	BOTH	+,+	0.69273	0.402338	0.813219	DECODE	UKBB_PPP	1.10098	1503.94	Schizophrenia	HPGDS	Proteome	PLASMA	MR	FENLAND	TwoSampleMR	-0.0468371	0.0141624	0.000942519		36280454	https://doi.org/10.1016/j.biopsych.2022.08.015	Lu et al Biol Psychiatry	BLOOD
HPGDS	O60760	17890	CIS	Cognition_Meta	BOTH	+,+	0.69273	0.402338	0.813219	DECODE	UKBB_PPP	1.10098	1503.94	Deepression_Wray_tall	HPGDS	Transcriptome	BRAIN DLPFC	MR	PsychENCODE	TwoSampleMR	-0.03	0.01	0.0277		35296807	10.1038/s41380-022-01507-9	Deng et all Mol Psychiatry	BRAIN
HPGDS	O60760	17890	CIS	Cognition_Meta	BOTH	+,+	0.69273	0.402338	0.813219	DECODE	UKBB_PPP	1.10098	1503.94	SCZ.Clozuk.2018	HPGDS	Transcriptome	BRAIN	SMR	PsychENCODE	SMR	-0.0864005	0.0339392	0.0109		30545856	10.1126/science.aat8127	Gandal et all science	BRAIN
HPGDS	O60760	17890	CIS	Cognition_Meta	BOTH	+,+	0.69273	0.402338	0.813219	DECODE	UKBB_PPP	1.10098	1503.94	BD.PGC.ruderferCell2018	HPGDS	Transcriptome	BRAIN	SMR	PsychENCODE	SMR	0.0292186	0.0502242	0.560726		30545856	10.1126/science.aat8127	Gandal et all science	BRAIN
HPGDS	O60760	17890	CIS	Cognition_Meta	BOTH	+,+	0.69273	0.402338	0.813219	DECODE	UKBB_PPP	1.10098	1503.94	SCZ	HPGDS	Proteiome	BLOOD	SMR	eQTLGen	SMR	0.0371516	0.1693	0.826306		37415601	10.3389/fgene.2023.1191264	Gedik et all Front Genet	BLOOD
HPGDS	O60760	17890	CIS	Cognition_Meta	BOTH	+,+	0.69273	0.402338	0.813219	DECODE	UKBB_PPP	1.10098	1503.94	MDD	HPGDS	Proteiome	BRAIN	SMR	BrainMeta	SMR	-0.0339858	0.016076	0.0345092		37415601	10.3389/fgene.2023.1191264	Gedik et all Front Genet	BRAIN
HPGDS	O60760	17890	CIS	Cognition_Meta	BOTH	+,+	0.69273	0.402338	0.813219	DECODE	UKBB_PPP	1.10098	1503.94	BIP	HPGDS	Proteiome	BRAIN	SMR	BrainMeta	SMR	-0.00140508	0.0353905	0.968331		37415601	10.3389/fgene.2023.1191264	Gedik et all Front Genet	BRAIN
HPGDS	O60760	17890	CIS	Cognition_Meta	BOTH	+,+	0.69273	0.402338	0.813219	DECODE	UKBB_PPP	1.10098	1503.94	SCZ	HPGDS	Proteiome	BRAIN	SMR	BrainMeta	SMR	-0.0628017	0.032465	0.0530587		37415601	10.3389/fgene.2023.1191264	Gedik et all Front Genet	BRAIN
HPGDS	O60760	17890	CIS	Cognition_Meta	BOTH	+,+	0.69273	0.402338	0.813219	DECODE	UKBB_PPP	1.10098	1503.94	MDD	HPGDS	Proteiome	BLOOD	SMR	eQTLGen	SMR	-0.0115981	0.0812079	0.886433		37415601	10.3389/fgene.2023.1191264	Gedik et all Front Genet	BLOOD
HPGDS	O60760	17890	CIS	Cognition_Meta	BOTH	+,+	0.69273	0.402338	0.813219	DECODE	UKBB_PPP	1.10098	1503.94	BIP	HPGDS	Proteiome	BLOOD	SMR	eQTLGen	SMR	-0.0204366	0.187645	0.913273		37415601	10.3389/fgene.2023.1191264	Gedik et all Front Genet	BLOOD
HPGDS	O60760	17890	CIS	Cognition_Meta	BOTH	+,+	0.69273	0.402338	0.813219	DECODE	UKBB_PPP	1.10098	1503.94	SCZ	HPGDS	Proteiome	BLOOD	SMR	deCODE	SMR	-0.0427527	0.0173222	0.0135835		37415601	10.3389/fgene.2023.1191264	Gedik et all Front Genet	BLOOD
HPGDS	O60760	17890	CIS	Cognition_Meta	BOTH	+,+	0.69273	0.402338	0.813219	DECODE	UKBB_PPP	1.10098	1503.94	MDD	HPGDS	Proteiome	BLOOD	SMR	deCODE	SMR	-0.0168795	0.00952456	0.0763607		37415601	10.3389/fgene.2023.1191264	Gedik et all Front Genet	BLOOD
HPGDS	O60760	17890	CIS	Cognition_Meta	BOTH	+,+	0.69273	0.402338	0.813219	DECODE	UKBB_PPP	1.10098	1503.94	BIP	HPGDS	Proteiome	BLOOD	SMR	deCODE	SMR	-0.0419835	0.0207827	0.043371		37415601	10.3389/fgene.2023.1191264	Gedik et all Front Genet	BLOOD
HPGDS	O60760	17890	CIS	Cognition_Meta	BOTH	+,+	0.69273	0.402338	0.813219	DECODE	UKBB_PPP	1.10098	1503.94	SCZ.Clozuk.2018	HPGDS	Transcriptome	BRAIN	TWAS	PsychENCODE	FUSION	-1.87997		0.0601		30545856	10.1126/science.aat8127	Gandal et all science	BRAIN
HPGDS	O60760	17890	CIS	Cognition_Meta	BOTH	+,+	0.69273	0.402338	0.813219	DECODE	UKBB_PPP	1.10098	1503.94	BD.PGC.ruderferCell2018	HPGDS	Transcriptome	BRAIN	TWAS	PsychENCODE	FUSION	0.52572		0.599		30545856	10.1126/science.aat8127	Gandal et all science	BRAIN
HPGDS	O60760	17890	TRANS	BIP_PGC3_noukb	BOTH	+,+	0.569246	0.394139	0.58566	DECODE	UKBB_PPP	0.815703	2684.48	SCZ	HPGDS	Proteome	PLASMA	MR	deCODE	TwoSampleMR	0.00414001	0.0224586	0.853747		37085628	10.1007/s00439-023-02562-0	Dang et al Human Genetics	BLOOD
HPGDS	O60760	17890	TRANS	BIP_PGC3_noukb	BOTH	+,+	0.569246	0.394139	0.58566	DECODE	UKBB_PPP	0.815703	2684.48	BIP	HPGDS	Proteome	PLASMA	MR	deCODE	TwoSampleMR	-0.01565	0.0277778	0.573163		37085628	10.1007/s00439-023-02562-0	Dang et al Human Genetics	BLOOD
HPGDS	O60760	17890	TRANS	BIP_PGC3_noukb	BOTH	+,+	0.569246	0.394139	0.58566	DECODE	UKBB_PPP	0.815703	2684.48	MDD	HPGDS	Proteome	PLASMA	MR	deCODE	TwoSampleMR	-0.00796797	0.0101601	0.4329		37085628	10.1007/s00439-023-02562-0	Dang et al Human Genetics	BLOOD
HPGDS	O60760	17890	TRANS	BIP_PGC3_noukb	BOTH	+,+	0.569246	0.394139	0.58566	DECODE	UKBB_PPP	0.815703	2684.48	Bipolar disorder	HPGDS	Proteome	PLASMA	MR	INTERVAL	TwoSampleMR	-0.0440922	0.0218182	0.0432907		36280454	https://doi.org/10.1016/j.biopsych.2022.08.015	Lu et al Biol Psychiatry	BLOOD
HPGDS	O60760	17890	TRANS	BIP_PGC3_noukb	BOTH	+,+	0.569246	0.394139	0.58566	DECODE	UKBB_PPP	0.815703	2684.48	Bipolar disorder	HPGDS	Proteome	PLASMA	MR	FENLAND	TwoSampleMR	-0.0301766	0.0164432	0.0664755		36280454	https://doi.org/10.1016/j.biopsych.2022.08.015	Lu et al Biol Psychiatry	BLOOD
HPGDS	O60760	17890	TRANS	BIP_PGC3_noukb	BOTH	+,+	0.569246	0.394139	0.58566	DECODE	UKBB_PPP	0.815703	2684.48	Major depressive disorder	HPGDS	Proteome	PLASMA	MR	INTERVAL	TwoSampleMR	-0.0175	0.01	0.0801183		36280454	https://doi.org/10.1016/j.biopsych.2022.08.015	Lu et al Biol Psychiatry	BLOOD
HPGDS	O60760	17890	TRANS	BIP_PGC3_noukb	BOTH	+,+	0.569246	0.394139	0.58566	DECODE	UKBB_PPP	0.815703	2684.48	Major depressive disorder	HPGDS	Proteome	PLASMA	MR	FENLAND	TwoSampleMR	-0.0303729	0.0120202	0.0115102		36280454	https://doi.org/10.1016/j.biopsych.2022.08.015	Lu et al Biol Psychiatry	BLOOD
HPGDS	O60760	17890	TRANS	BIP_PGC3_noukb	BOTH	+,+	0.569246	0.394139	0.58566	DECODE	UKBB_PPP	0.815703	2684.48	Schizophrenia	HPGDS	Proteome	PLASMA	MR	INTERVAL	TwoSampleMR	-0.047055	0.0179545	0.00877282		36280454	https://doi.org/10.1016/j.biopsych.2022.08.015	Lu et al Biol Psychiatry	BLOOD
HPGDS	O60760	17890	TRANS	BIP_PGC3_noukb	BOTH	+,+	0.569246	0.394139	0.58566	DECODE	UKBB_PPP	0.815703	2684.48	Schizophrenia	HPGDS	Proteome	PLASMA	MR	FENLAND	TwoSampleMR	-0.0468371	0.0141624	0.000942519		36280454	https://doi.org/10.1016/j.biopsych.2022.08.015	Lu et al Biol Psychiatry	BLOOD
HPGDS	O60760	17890	TRANS	BIP_PGC3_noukb	BOTH	+,+	0.569246	0.394139	0.58566	DECODE	UKBB_PPP	0.815703	2684.48	Deepression_Wray_tall	HPGDS	Transcriptome	BRAIN DLPFC	MR	PsychENCODE	TwoSampleMR	-0.03	0.01	0.0277		35296807	10.1038/s41380-022-01507-9	Deng et all Mol Psychiatry	BRAIN
HPGDS	O60760	17890	TRANS	BIP_PGC3_noukb	BOTH	+,+	0.569246	0.394139	0.58566	DECODE	UKBB_PPP	0.815703	2684.48	SCZ.Clozuk.2018	HPGDS	Transcriptome	BRAIN	SMR	PsychENCODE	SMR	-0.0864005	0.0339392	0.0109		30545856	10.1126/science.aat8127	Gandal et all science	BRAIN
HPGDS	O60760	17890	TRANS	BIP_PGC3_noukb	BOTH	+,+	0.569246	0.394139	0.58566	DECODE	UKBB_PPP	0.815703	2684.48	BD.PGC.ruderferCell2018	HPGDS	Transcriptome	BRAIN	SMR	PsychENCODE	SMR	0.0292186	0.0502242	0.560726		30545856	10.1126/science.aat8127	Gandal et all science	BRAIN
HPGDS	O60760	17890	TRANS	BIP_PGC3_noukb	BOTH	+,+	0.569246	0.394139	0.58566	DECODE	UKBB_PPP	0.815703	2684.48	SCZ	HPGDS	Proteiome	BLOOD	SMR	eQTLGen	SMR	0.0371516	0.1693	0.826306		37415601	10.3389/fgene.2023.1191264	Gedik et all Front Genet	BLOOD
HPGDS	O60760	17890	TRANS	BIP_PGC3_noukb	BOTH	+,+	0.569246	0.394139	0.58566	DECODE	UKBB_PPP	0.815703	2684.48	MDD	HPGDS	Proteiome	BRAIN	SMR	BrainMeta	SMR	-0.0339858	0.016076	0.0345092		37415601	10.3389/fgene.2023.1191264	Gedik et all Front Genet	BRAIN
HPGDS	O60760	17890	TRANS	BIP_PGC3_noukb	BOTH	+,+	0.569246	0.394139	0.58566	DECODE	UKBB_PPP	0.815703	2684.48	BIP	HPGDS	Proteiome	BRAIN	SMR	BrainMeta	SMR	-0.00140508	0.0353905	0.968331		37415601	10.3389/fgene.2023.1191264	Gedik et all Front Genet	BRAIN
HPGDS	O60760	17890	TRANS	BIP_PGC3_noukb	BOTH	+,+	0.569246	0.394139	0.58566	DECODE	UKBB_PPP	0.815703	2684.48	SCZ	HPGDS	Proteiome	BRAIN	SMR	BrainMeta	SMR	-0.0628017	0.032465	0.0530587		37415601	10.3389/fgene.2023.1191264	Gedik et all Front Genet	BRAIN
HPGDS	O60760	17890	TRANS	BIP_PGC3_noukb	BOTH	+,+	0.569246	0.394139	0.58566	DECODE	UKBB_PPP	0.815703	2684.48	MDD	HPGDS	Proteiome	BLOOD	SMR	eQTLGen	SMR	-0.0115981	0.0812079	0.886433		37415601	10.3389/fgene.2023.1191264	Gedik et all Front Genet	BLOOD
HPGDS	O60760	17890	TRANS	BIP_PGC3_noukb	BOTH	+,+	0.569246	0.394139	0.58566	DECODE	UKBB_PPP	0.815703	2684.48	BIP	HPGDS	Proteiome	BLOOD	SMR	eQTLGen	SMR	-0.0204366	0.187645	0.913273		37415601	10.3389/fgene.2023.1191264	Gedik et all Front Genet	BLOOD
HPGDS	O60760	17890	TRANS	BIP_PGC3_noukb	BOTH	+,+	0.569246	0.394139	0.58566	DECODE	UKBB_PPP	0.815703	2684.48	SCZ	HPGDS	Proteiome	BLOOD	SMR	deCODE	SMR	-0.0427527	0.0173222	0.0135835		37415601	10.3389/fgene.2023.1191264	Gedik et all Front Genet	BLOOD
HPGDS	O60760	17890	TRANS	BIP_PGC3_noukb	BOTH	+,+	0.569246	0.394139	0.58566	DECODE	UKBB_PPP	0.815703	2684.48	MDD	HPGDS	Proteiome	BLOOD	SMR	deCODE	SMR	-0.0168795	0.00952456	0.0763607		37415601	10.3389/fgene.2023.1191264	Gedik et all Front Genet	BLOOD
HPGDS	O60760	17890	TRANS	BIP_PGC3_noukb	BOTH	+,+	0.569246	0.394139	0.58566	DECODE	UKBB_PPP	0.815703	2684.48	BIP	HPGDS	Proteiome	BLOOD	SMR	deCODE	SMR	-0.0419835	0.0207827	0.043371		37415601	10.3389/fgene.2023.1191264	Gedik et all Front Genet	BLOOD
HPGDS	O60760	17890	TRANS	BIP_PGC3_noukb	BOTH	+,+	0.569246	0.394139	0.58566	DECODE	UKBB_PPP	0.815703	2684.48	SCZ.Clozuk.2018	HPGDS	Transcriptome	BRAIN	TWAS	PsychENCODE	FUSION	-1.87997		0.0601		30545856	10.1126/science.aat8127	Gandal et all science	BRAIN
HPGDS	O60760	17890	TRANS	BIP_PGC3_noukb	BOTH	+,+	0.569246	0.394139	0.58566	DECODE	UKBB_PPP	0.815703	2684.48	BD.PGC.ruderferCell2018	HPGDS	Transcriptome	BRAIN	TWAS	PsychENCODE	FUSION	0.52572		0.599		30545856	10.1126/science.aat8127	Gandal et all science	BRAIN
HPGDS	O60760	17890	TRANS	PGC3_SCZ_NoUKB	BOTH	+,+	0.742997	0.416271	0.901311	UKBB_PPP	DECODE	0.89411	2835.22	SCZ	HPGDS	Proteome	PLASMA	MR	deCODE	TwoSampleMR	0.00414001	0.0224586	0.853747		37085628	10.1007/s00439-023-02562-0	Dang et al Human Genetics	BLOOD
HPGDS	O60760	17890	TRANS	PGC3_SCZ_NoUKB	BOTH	+,+	0.742997	0.416271	0.901311	UKBB_PPP	DECODE	0.89411	2835.22	BIP	HPGDS	Proteome	PLASMA	MR	deCODE	TwoSampleMR	-0.01565	0.0277778	0.573163		37085628	10.1007/s00439-023-02562-0	Dang et al Human Genetics	BLOOD
HPGDS	O60760	17890	TRANS	PGC3_SCZ_NoUKB	BOTH	+,+	0.742997	0.416271	0.901311	UKBB_PPP	DECODE	0.89411	2835.22	MDD	HPGDS	Proteome	PLASMA	MR	deCODE	TwoSampleMR	-0.00796797	0.0101601	0.4329		37085628	10.1007/s00439-023-02562-0	Dang et al Human Genetics	BLOOD
HPGDS	O60760	17890	TRANS	PGC3_SCZ_NoUKB	BOTH	+,+	0.742997	0.416271	0.901311	UKBB_PPP	DECODE	0.89411	2835.22	Bipolar disorder	HPGDS	Proteome	PLASMA	MR	INTERVAL	TwoSampleMR	-0.0440922	0.0218182	0.0432907		36280454	https://doi.org/10.1016/j.biopsych.2022.08.015	Lu et al Biol Psychiatry	BLOOD
HPGDS	O60760	17890	TRANS	PGC3_SCZ_NoUKB	BOTH	+,+	0.742997	0.416271	0.901311	UKBB_PPP	DECODE	0.89411	2835.22	Bipolar disorder	HPGDS	Proteome	PLASMA	MR	FENLAND	TwoSampleMR	-0.0301766	0.0164432	0.0664755		36280454	https://doi.org/10.1016/j.biopsych.2022.08.015	Lu et al Biol Psychiatry	BLOOD
HPGDS	O60760	17890	TRANS	PGC3_SCZ_NoUKB	BOTH	+,+	0.742997	0.416271	0.901311	UKBB_PPP	DECODE	0.89411	2835.22	Major depressive disorder	HPGDS	Proteome	PLASMA	MR	INTERVAL	TwoSampleMR	-0.0175	0.01	0.0801183		36280454	https://doi.org/10.1016/j.biopsych.2022.08.015	Lu et al Biol Psychiatry	BLOOD
HPGDS	O60760	17890	TRANS	PGC3_SCZ_NoUKB	BOTH	+,+	0.742997	0.416271	0.901311	UKBB_PPP	DECODE	0.89411	2835.22	Major depressive disorder	HPGDS	Proteome	PLASMA	MR	FENLAND	TwoSampleMR	-0.0303729	0.0120202	0.0115102		36280454	https://doi.org/10.1016/j.biopsych.2022.08.015	Lu et al Biol Psychiatry	BLOOD
HPGDS	O60760	17890	TRANS	PGC3_SCZ_NoUKB	BOTH	+,+	0.742997	0.416271	0.901311	UKBB_PPP	DECODE	0.89411	2835.22	Schizophrenia	HPGDS	Proteome	PLASMA	MR	INTERVAL	TwoSampleMR	-0.047055	0.0179545	0.00877282		36280454	https://doi.org/10.1016/j.biopsych.2022.08.015	Lu et al Biol Psychiatry	BLOOD
HPGDS	O60760	17890	TRANS	PGC3_SCZ_NoUKB	BOTH	+,+	0.742997	0.416271	0.901311	UKBB_PPP	DECODE	0.89411	2835.22	Schizophrenia	HPGDS	Proteome	PLASMA	MR	FENLAND	TwoSampleMR	-0.0468371	0.0141624	0.000942519		36280454	https://doi.org/10.1016/j.biopsych.2022.08.015	Lu et al Biol Psychiatry	BLOOD
HPGDS	O60760	17890	TRANS	PGC3_SCZ_NoUKB	BOTH	+,+	0.742997	0.416271	0.901311	UKBB_PPP	DECODE	0.89411	2835.22	Deepression_Wray_tall	HPGDS	Transcriptome	BRAIN DLPFC	MR	PsychENCODE	TwoSampleMR	-0.03	0.01	0.0277		35296807	10.1038/s41380-022-01507-9	Deng et all Mol Psychiatry	BRAIN
HPGDS	O60760	17890	TRANS	PGC3_SCZ_NoUKB	BOTH	+,+	0.742997	0.416271	0.901311	UKBB_PPP	DECODE	0.89411	2835.22	SCZ.Clozuk.2018	HPGDS	Transcriptome	BRAIN	SMR	PsychENCODE	SMR	-0.0864005	0.0339392	0.0109		30545856	10.1126/science.aat8127	Gandal et all science	BRAIN
HPGDS	O60760	17890	TRANS	PGC3_SCZ_NoUKB	BOTH	+,+	0.742997	0.416271	0.901311	UKBB_PPP	DECODE	0.89411	2835.22	BD.PGC.ruderferCell2018	HPGDS	Transcriptome	BRAIN	SMR	PsychENCODE	SMR	0.0292186	0.0502242	0.560726		30545856	10.1126/science.aat8127	Gandal et all science	BRAIN
HPGDS	O60760	17890	TRANS	PGC3_SCZ_NoUKB	BOTH	+,+	0.742997	0.416271	0.901311	UKBB_PPP	DECODE	0.89411	2835.22	SCZ	HPGDS	Proteiome	BLOOD	SMR	eQTLGen	SMR	0.0371516	0.1693	0.826306		37415601	10.3389/fgene.2023.1191264	Gedik et all Front Genet	BLOOD
HPGDS	O60760	17890	TRANS	PGC3_SCZ_NoUKB	BOTH	+,+	0.742997	0.416271	0.901311	UKBB_PPP	DECODE	0.89411	2835.22	MDD	HPGDS	Proteiome	BRAIN	SMR	BrainMeta	SMR	-0.0339858	0.016076	0.0345092		37415601	10.3389/fgene.2023.1191264	Gedik et all Front Genet	BRAIN
HPGDS	O60760	17890	TRANS	PGC3_SCZ_NoUKB	BOTH	+,+	0.742997	0.416271	0.901311	UKBB_PPP	DECODE	0.89411	2835.22	BIP	HPGDS	Proteiome	BRAIN	SMR	BrainMeta	SMR	-0.00140508	0.0353905	0.968331		37415601	10.3389/fgene.2023.1191264	Gedik et all Front Genet	BRAIN
HPGDS	O60760	17890	TRANS	PGC3_SCZ_NoUKB	BOTH	+,+	0.742997	0.416271	0.901311	UKBB_PPP	DECODE	0.89411	2835.22	SCZ	HPGDS	Proteiome	BRAIN	SMR	BrainMeta	SMR	-0.0628017	0.032465	0.0530587		37415601	10.3389/fgene.2023.1191264	Gedik et all Front Genet	BRAIN
HPGDS	O60760	17890	TRANS	PGC3_SCZ_NoUKB	BOTH	+,+	0.742997	0.416271	0.901311	UKBB_PPP	DECODE	0.89411	2835.22	MDD	HPGDS	Proteiome	BLOOD	SMR	eQTLGen	SMR	-0.0115981	0.0812079	0.886433		37415601	10.3389/fgene.2023.1191264	Gedik et all Front Genet	BLOOD
HPGDS	O60760	17890	TRANS	PGC3_SCZ_NoUKB	BOTH	+,+	0.742997	0.416271	0.901311	UKBB_PPP	DECODE	0.89411	2835.22	BIP	HPGDS	Proteiome	BLOOD	SMR	eQTLGen	SMR	-0.0204366	0.187645	0.913273		37415601	10.3389/fgene.2023.1191264	Gedik et all Front Genet	BLOOD
HPGDS	O60760	17890	TRANS	PGC3_SCZ_NoUKB	BOTH	+,+	0.742997	0.416271	0.901311	UKBB_PPP	DECODE	0.89411	2835.22	SCZ	HPGDS	Proteiome	BLOOD	SMR	deCODE	SMR	-0.0427527	0.0173222	0.0135835		37415601	10.3389/fgene.2023.1191264	Gedik et all Front Genet	BLOOD
HPGDS	O60760	17890	TRANS	PGC3_SCZ_NoUKB	BOTH	+,+	0.742997	0.416271	0.901311	UKBB_PPP	DECODE	0.89411	2835.22	MDD	HPGDS	Proteiome	BLOOD	SMR	deCODE	SMR	-0.0168795	0.00952456	0.0763607		37415601	10.3389/fgene.2023.1191264	Gedik et all Front Genet	BLOOD
HPGDS	O60760	17890	TRANS	PGC3_SCZ_NoUKB	BOTH	+,+	0.742997	0.416271	0.901311	UKBB_PPP	DECODE	0.89411	2835.22	BIP	HPGDS	Proteiome	BLOOD	SMR	deCODE	SMR	-0.0419835	0.0207827	0.043371		37415601	10.3389/fgene.2023.1191264	Gedik et all Front Genet	BLOOD
HPGDS	O60760	17890	TRANS	PGC3_SCZ_NoUKB	BOTH	+,+	0.742997	0.416271	0.901311	UKBB_PPP	DECODE	0.89411	2835.22	SCZ.Clozuk.2018	HPGDS	Transcriptome	BRAIN	TWAS	PsychENCODE	FUSION	-1.87997		0.0601		30545856	10.1126/science.aat8127	Gandal et all science	BRAIN
HPGDS	O60760	17890	TRANS	PGC3_SCZ_NoUKB	BOTH	+,+	0.742997	0.416271	0.901311	UKBB_PPP	DECODE	0.89411	2835.22	BD.PGC.ruderferCell2018	HPGDS	Transcriptome	BRAIN	TWAS	PsychENCODE	FUSION	0.52572		0.599		30545856	10.1126/science.aat8127	Gandal et all science	BRAIN
HPSE	Q9Y251	5164	CIS	Cognition_Meta	BOTH	+,+	0.229585	0.21439	0.281159	UKBB_PPP	DECODE	0.876794	801.39	Bipolar disorder	HPSE	Proteome	PLASMA	MR	AGES	TwoSampleMR	0.00738998	0.0207024	0.72112		36280454	https://doi.org/10.1016/j.biopsych.2022.08.015	Lu et al Biol Psychiatry	BLOOD
HPSE	Q9Y251	5164	CIS	Cognition_Meta	BOTH	+,+	0.229585	0.21439	0.281159	UKBB_PPP	DECODE	0.876794	801.39	Bipolar disorder	HPSE	Proteome	PLASMA	MR	FENLAND	TwoSampleMR	-0.0331734	0.0592417	0.575502		36280454	https://doi.org/10.1016/j.biopsych.2022.08.015	Lu et al Biol Psychiatry	BLOOD
HPSE	Q9Y251	5164	CIS	Cognition_Meta	BOTH	+,+	0.229585	0.21439	0.281159	UKBB_PPP	DECODE	0.876794	801.39	Major depressive disorder	HPSE	Proteome	PLASMA	MR	AGES	TwoSampleMR	-0.000554529	0.00961183	0.953994		36280454	https://doi.org/10.1016/j.biopsych.2022.08.015	Lu et al Biol Psychiatry	BLOOD
HPSE	Q9Y251	5164	CIS	Cognition_Meta	BOTH	+,+	0.229585	0.21439	0.281159	UKBB_PPP	DECODE	0.876794	801.39	Major depressive disorder	HPSE	Proteome	PLASMA	MR	FENLAND	TwoSampleMR	-0.0533175	0.0264218	0.0435978		36280454	https://doi.org/10.1016/j.biopsych.2022.08.015	Lu et al Biol Psychiatry	BLOOD
HPSE	Q9Y251	5164	CIS	Cognition_Meta	BOTH	+,+	0.229585	0.21439	0.281159	UKBB_PPP	DECODE	0.876794	801.39	Schizophrenia	HPSE	Proteome	PLASMA	MR	AGES	TwoSampleMR	0.0122028	0.0177449	0.491653		36280454	https://doi.org/10.1016/j.biopsych.2022.08.015	Lu et al Biol Psychiatry	BLOOD
HPSE	Q9Y251	5164	CIS	Cognition_Meta	BOTH	+,+	0.229585	0.21439	0.281159	UKBB_PPP	DECODE	0.876794	801.39	Schizophrenia	HPSE	Proteome	PLASMA	MR	FENLAND	TwoSampleMR	0.0189589	0.0580569	0.744003		36280454	https://doi.org/10.1016/j.biopsych.2022.08.015	Lu et al Biol Psychiatry	BLOOD
HPSE	Q9Y251	5164	CIS	Cognition_Meta	BOTH	+,+	0.229585	0.21439	0.281159	UKBB_PPP	DECODE	0.876794	801.39	SCZ_PGC3	HPSE	Transcriptome	DLPFC	MR	CMC+GTEX	MendelianRandomization			0.373454		35460606	10.1016/j.ajhg.2022.04.004	Jiang eet all Am J Hum Genet	BRAIN
HPSE	Q9Y251	5164	CIS	Cognition_Meta	BOTH	+,+	0.229585	0.21439	0.281159	UKBB_PPP	DECODE	0.876794	801.39	SCZ_PGC3	HPSE	Transcriptome	DLPFC	MR	CMC+GTEX	MendelianRandomization			0.370213		35460606	10.1016/j.ajhg.2022.04.004	Jiang eet all Am J Hum Genet	BRAIN
HPSE	Q9Y251	5164	CIS	Cognition_Meta	BOTH	+,+	0.229585	0.21439	0.281159	UKBB_PPP	DECODE	0.876794	801.39	SCZ_PGC3	HPSE	Transcriptome	DLPFC	MR	CMC+GTEX	MendelianRandomization			0.796654		35460606	10.1016/j.ajhg.2022.04.004	Jiang eet all Am J Hum Genet	BRAIN
HPSE	Q9Y251	5164	CIS	Cognition_Meta	BOTH	+,+	0.229585	0.21439	0.281159	UKBB_PPP	DECODE	0.876794	801.39	SCZ_PGC3	HPSE	Transcriptome	DLPFC	MR	CMC+GTEX	EMIC			0.460854		35460606	10.1016/j.ajhg.2022.04.004	Jiang eet all Am J Hum Genet	BRAIN
HPSE	Q9Y251	5164	CIS	Cognition_Meta	BOTH	+,+	0.229585	0.21439	0.281159	UKBB_PPP	DECODE	0.876794	801.39	BIP_2019_Stahl_etall	HPSE	Transcriptome	DLPFC	MR	CMC+GTEX	MendelianRandomization			0.397048		35460606	10.1016/j.ajhg.2022.04.004	Jiang eet all Am J Hum Genet	BRAIN
HPSE	Q9Y251	5164	CIS	Cognition_Meta	BOTH	+,+	0.229585	0.21439	0.281159	UKBB_PPP	DECODE	0.876794	801.39	BIP_2019_Stahl_etall	HPSE	Transcriptome	DLPFC	MR	CMC+GTEX	MendelianRandomization			0.392173		35460606	10.1016/j.ajhg.2022.04.004	Jiang eet all Am J Hum Genet	BRAIN
HPSE	Q9Y251	5164	CIS	Cognition_Meta	BOTH	+,+	0.229585	0.21439	0.281159	UKBB_PPP	DECODE	0.876794	801.39	BIP_2019_Stahl_etall	HPSE	Transcriptome	DLPFC	MR	CMC+GTEX	MendelianRandomization			0.747548		35460606	10.1016/j.ajhg.2022.04.004	Jiang eet all Am J Hum Genet	BRAIN
HPSE	Q9Y251	5164	CIS	Cognition_Meta	BOTH	+,+	0.229585	0.21439	0.281159	UKBB_PPP	DECODE	0.876794	801.39	BIP_2019_Stahl_etall	HPSE	Transcriptome	DLPFC	MR	CMC+GTEX	EMIC			0.281523		35460606	10.1016/j.ajhg.2022.04.004	Jiang eet all Am J Hum Genet	BRAIN
HPSE	Q9Y251	5164	CIS	Cognition_Meta	BOTH	+,+	0.229585	0.21439	0.281159	UKBB_PPP	DECODE	0.876794	801.39	Deepression_Wray_tall	HPSE	Transcriptome	BRAIN DLPFC	MR	PsychENCODE	TwoSampleMR	-0.01	0.02	0.501		35296807	10.1038/s41380-022-01507-9	Deng et all Mol Psychiatry	BRAIN
HPSE	Q9Y251	5164	CIS	Cognition_Meta	BOTH	+,+	0.229585	0.21439	0.281159	UKBB_PPP	DECODE	0.876794	801.39	Deepression_Wray_tall	HPSE	Proteiome	BLOOD	MR	AGES	TwoSampleMR	0	0.01	0.954		35296807	10.1038/s41380-022-01507-9	Deng et all Mol Psychiatry	BLOOD
HPSE	Q9Y251	5164	CIS	Cognition_Meta	BOTH	+,+	0.229585	0.21439	0.281159	UKBB_PPP	DECODE	0.876794	801.39	SCZ_PGC3	HPSE	Transcriptome	DLPFC	SMR	CMC+GTEX	SMR	0.0182487	0.0373553	0.625183		35460606	10.1016/j.ajhg.2022.04.004	Jiang eet all Am J Hum Genet	BRAIN
HPSE	Q9Y251	5164	CIS	Cognition_Meta	BOTH	+,+	0.229585	0.21439	0.281159	UKBB_PPP	DECODE	0.876794	801.39	SCZ.Clozuk.2018	HPSE	Transcriptome	BRAIN	SMR	PsychENCODE	SMR	0.0319465	0.0437438	0.465		30545856	10.1126/science.aat8127	Gandal et all science	BRAIN
HPSE	Q9Y251	5164	CIS	Cognition_Meta	BOTH	+,+	0.229585	0.21439	0.281159	UKBB_PPP	DECODE	0.876794	801.39	BD.PGC.ruderferCell2018	HPSE	Transcriptome	BRAIN	SMR	PsychENCODE	SMR	-0.0560756	0.0677251	0.407677		30545856	10.1126/science.aat8127	Gandal et all science	BRAIN
HPSE	Q9Y251	5164	CIS	Cognition_Meta	BOTH	+,+	0.229585	0.21439	0.281159	UKBB_PPP	DECODE	0.876794	801.39	SCZ	HPSE	Proteiome	BLOOD	SMR	eQTLGen	SMR	0.0113344	0.023613	0.631221		37415601	10.3389/fgene.2023.1191264	Gedik et all Front Genet	BLOOD
HPSE	Q9Y251	5164	CIS	Cognition_Meta	BOTH	+,+	0.229585	0.21439	0.281159	UKBB_PPP	DECODE	0.876794	801.39	MDD	HPSE	Proteiome	BRAIN	SMR	BrainMeta	SMR	-0.0223299	0.0139418	0.109231		37415601	10.3389/fgene.2023.1191264	Gedik et all Front Genet	BRAIN
HPSE	Q9Y251	5164	CIS	Cognition_Meta	BOTH	+,+	0.229585	0.21439	0.281159	UKBB_PPP	DECODE	0.876794	801.39	BIP	HPSE	Proteiome	BRAIN	SMR	BrainMeta	SMR	-0.0249548	0.0304998	0.413244		37415601	10.3389/fgene.2023.1191264	Gedik et all Front Genet	BRAIN
HPSE	Q9Y251	5164	CIS	Cognition_Meta	BOTH	+,+	0.229585	0.21439	0.281159	UKBB_PPP	DECODE	0.876794	801.39	SCZ	HPSE	Proteiome	BRAIN	SMR	BrainMeta	SMR	0.0173045	0.0257087	0.500885		37415601	10.3389/fgene.2023.1191264	Gedik et all Front Genet	BRAIN
HPSE	Q9Y251	5164	CIS	Cognition_Meta	BOTH	+,+	0.229585	0.21439	0.281159	UKBB_PPP	DECODE	0.876794	801.39	MDD	HPSE	Proteiome	BLOOD	SMR	eQTLGen	SMR	-0.007399	0.0113174	0.513259		37415601	10.3389/fgene.2023.1191264	Gedik et all Front Genet	BLOOD
HPSE	Q9Y251	5164	CIS	Cognition_Meta	BOTH	+,+	0.229585	0.21439	0.281159	UKBB_PPP	DECODE	0.876794	801.39	BIP	HPSE	Proteiome	BLOOD	SMR	eQTLGen	SMR	-0.00130649	0.0266582	0.960912		37415601	10.3389/fgene.2023.1191264	Gedik et all Front Genet	BLOOD
HPSE	Q9Y251	5164	CIS	Cognition_Meta	BOTH	+,+	0.229585	0.21439	0.281159	UKBB_PPP	DECODE	0.876794	801.39	SCZ	HPSE	Proteiome	BLOOD	SMR	deCODE	SMR	0.0499714	0.0729849	0.493545		37415601	10.3389/fgene.2023.1191264	Gedik et all Front Genet	BLOOD
HPSE	Q9Y251	5164	CIS	Cognition_Meta	BOTH	+,+	0.229585	0.21439	0.281159	UKBB_PPP	DECODE	0.876794	801.39	MDD	HPSE	Proteiome	BLOOD	SMR	deCODE	SMR	-0.0022779	0.039484	0.953994		37415601	10.3389/fgene.2023.1191264	Gedik et all Front Genet	BLOOD
HPSE	Q9Y251	5164	CIS	Cognition_Meta	BOTH	+,+	0.229585	0.21439	0.281159	UKBB_PPP	DECODE	0.876794	801.39	BIP	HPSE	Proteiome	BLOOD	SMR	deCODE	SMR	0.0303567	0.0850709	0.721211		37415601	10.3389/fgene.2023.1191264	Gedik et all Front Genet	BLOOD
HPSE	Q9Y251	5164	CIS	Cognition_Meta	BOTH	+,+	0.229585	0.21439	0.281159	UKBB_PPP	DECODE	0.876794	801.39	SCZ	HPSE	Transcriptome	BRAIN_DLPFC	TWAS	CMC	FUSION	0.33726		0.736		31691811	10.1093/hmg/ddz253	Hall et al Hum Mol Genet	BRAIN
HPSE	Q9Y251	5164	CIS	Depression_iPSYCH_2023	BOTH	-,-	0.642218	0.382832	0.743343	UKBB_PPP	DECODE	1.12502	1431.03	Bipolar disorder	HPSE	Proteome	PLASMA	MR	AGES	TwoSampleMR	0.00738998	0.0207024	0.72112		36280454	https://doi.org/10.1016/j.biopsych.2022.08.015	Lu et al Biol Psychiatry	BLOOD
HPSE	Q9Y251	5164	CIS	Depression_iPSYCH_2023	BOTH	-,-	0.642218	0.382832	0.743343	UKBB_PPP	DECODE	1.12502	1431.03	Bipolar disorder	HPSE	Proteome	PLASMA	MR	FENLAND	TwoSampleMR	-0.0331734	0.0592417	0.575502		36280454	https://doi.org/10.1016/j.biopsych.2022.08.015	Lu et al Biol Psychiatry	BLOOD
HPSE	Q9Y251	5164	CIS	Depression_iPSYCH_2023	BOTH	-,-	0.642218	0.382832	0.743343	UKBB_PPP	DECODE	1.12502	1431.03	Major depressive disorder	HPSE	Proteome	PLASMA	MR	AGES	TwoSampleMR	-0.000554529	0.00961183	0.953994		36280454	https://doi.org/10.1016/j.biopsych.2022.08.015	Lu et al Biol Psychiatry	BLOOD
HPSE	Q9Y251	5164	CIS	Depression_iPSYCH_2023	BOTH	-,-	0.642218	0.382832	0.743343	UKBB_PPP	DECODE	1.12502	1431.03	Major depressive disorder	HPSE	Proteome	PLASMA	MR	FENLAND	TwoSampleMR	-0.0533175	0.0264218	0.0435978		36280454	https://doi.org/10.1016/j.biopsych.2022.08.015	Lu et al Biol Psychiatry	BLOOD
HPSE	Q9Y251	5164	CIS	Depression_iPSYCH_2023	BOTH	-,-	0.642218	0.382832	0.743343	UKBB_PPP	DECODE	1.12502	1431.03	Schizophrenia	HPSE	Proteome	PLASMA	MR	AGES	TwoSampleMR	0.0122028	0.0177449	0.491653		36280454	https://doi.org/10.1016/j.biopsych.2022.08.015	Lu et al Biol Psychiatry	BLOOD
HPSE	Q9Y251	5164	CIS	Depression_iPSYCH_2023	BOTH	-,-	0.642218	0.382832	0.743343	UKBB_PPP	DECODE	1.12502	1431.03	Schizophrenia	HPSE	Proteome	PLASMA	MR	FENLAND	TwoSampleMR	0.0189589	0.0580569	0.744003		36280454	https://doi.org/10.1016/j.biopsych.2022.08.015	Lu et al Biol Psychiatry	BLOOD
HPSE	Q9Y251	5164	CIS	Depression_iPSYCH_2023	BOTH	-,-	0.642218	0.382832	0.743343	UKBB_PPP	DECODE	1.12502	1431.03	SCZ_PGC3	HPSE	Transcriptome	DLPFC	MR	CMC+GTEX	MendelianRandomization			0.373454		35460606	10.1016/j.ajhg.2022.04.004	Jiang eet all Am J Hum Genet	BRAIN
HPSE	Q9Y251	5164	CIS	Depression_iPSYCH_2023	BOTH	-,-	0.642218	0.382832	0.743343	UKBB_PPP	DECODE	1.12502	1431.03	SCZ_PGC3	HPSE	Transcriptome	DLPFC	MR	CMC+GTEX	MendelianRandomization			0.370213		35460606	10.1016/j.ajhg.2022.04.004	Jiang eet all Am J Hum Genet	BRAIN
HPSE	Q9Y251	5164	CIS	Depression_iPSYCH_2023	BOTH	-,-	0.642218	0.382832	0.743343	UKBB_PPP	DECODE	1.12502	1431.03	SCZ_PGC3	HPSE	Transcriptome	DLPFC	MR	CMC+GTEX	MendelianRandomization			0.796654		35460606	10.1016/j.ajhg.2022.04.004	Jiang eet all Am J Hum Genet	BRAIN
HPSE	Q9Y251	5164	CIS	Depression_iPSYCH_2023	BOTH	-,-	0.642218	0.382832	0.743343	UKBB_PPP	DECODE	1.12502	1431.03	SCZ_PGC3	HPSE	Transcriptome	DLPFC	MR	CMC+GTEX	EMIC			0.460854		35460606	10.1016/j.ajhg.2022.04.004	Jiang eet all Am J Hum Genet	BRAIN
HPSE	Q9Y251	5164	CIS	Depression_iPSYCH_2023	BOTH	-,-	0.642218	0.382832	0.743343	UKBB_PPP	DECODE	1.12502	1431.03	BIP_2019_Stahl_etall	HPSE	Transcriptome	DLPFC	MR	CMC+GTEX	MendelianRandomization			0.397048		35460606	10.1016/j.ajhg.2022.04.004	Jiang eet all Am J Hum Genet	BRAIN
HPSE	Q9Y251	5164	CIS	Depression_iPSYCH_2023	BOTH	-,-	0.642218	0.382832	0.743343	UKBB_PPP	DECODE	1.12502	1431.03	BIP_2019_Stahl_etall	HPSE	Transcriptome	DLPFC	MR	CMC+GTEX	MendelianRandomization			0.392173		35460606	10.1016/j.ajhg.2022.04.004	Jiang eet all Am J Hum Genet	BRAIN
HPSE	Q9Y251	5164	CIS	Depression_iPSYCH_2023	BOTH	-,-	0.642218	0.382832	0.743343	UKBB_PPP	DECODE	1.12502	1431.03	BIP_2019_Stahl_etall	HPSE	Transcriptome	DLPFC	MR	CMC+GTEX	MendelianRandomization			0.747548		35460606	10.1016/j.ajhg.2022.04.004	Jiang eet all Am J Hum Genet	BRAIN
HPSE	Q9Y251	5164	CIS	Depression_iPSYCH_2023	BOTH	-,-	0.642218	0.382832	0.743343	UKBB_PPP	DECODE	1.12502	1431.03	BIP_2019_Stahl_etall	HPSE	Transcriptome	DLPFC	MR	CMC+GTEX	EMIC			0.281523		35460606	10.1016/j.ajhg.2022.04.004	Jiang eet all Am J Hum Genet	BRAIN
HPSE	Q9Y251	5164	CIS	Depression_iPSYCH_2023	BOTH	-,-	0.642218	0.382832	0.743343	UKBB_PPP	DECODE	1.12502	1431.03	Deepression_Wray_tall	HPSE	Transcriptome	BRAIN DLPFC	MR	PsychENCODE	TwoSampleMR	-0.01	0.02	0.501		35296807	10.1038/s41380-022-01507-9	Deng et all Mol Psychiatry	BRAIN
HPSE	Q9Y251	5164	CIS	Depression_iPSYCH_2023	BOTH	-,-	0.642218	0.382832	0.743343	UKBB_PPP	DECODE	1.12502	1431.03	Deepression_Wray_tall	HPSE	Proteiome	BLOOD	MR	AGES	TwoSampleMR	0	0.01	0.954		35296807	10.1038/s41380-022-01507-9	Deng et all Mol Psychiatry	BLOOD
HPSE	Q9Y251	5164	CIS	Depression_iPSYCH_2023	BOTH	-,-	0.642218	0.382832	0.743343	UKBB_PPP	DECODE	1.12502	1431.03	SCZ_PGC3	HPSE	Transcriptome	DLPFC	SMR	CMC+GTEX	SMR	0.0182487	0.0373553	0.625183		35460606	10.1016/j.ajhg.2022.04.004	Jiang eet all Am J Hum Genet	BRAIN
HPSE	Q9Y251	5164	CIS	Depression_iPSYCH_2023	BOTH	-,-	0.642218	0.382832	0.743343	UKBB_PPP	DECODE	1.12502	1431.03	SCZ.Clozuk.2018	HPSE	Transcriptome	BRAIN	SMR	PsychENCODE	SMR	0.0319465	0.0437438	0.465		30545856	10.1126/science.aat8127	Gandal et all science	BRAIN
HPSE	Q9Y251	5164	CIS	Depression_iPSYCH_2023	BOTH	-,-	0.642218	0.382832	0.743343	UKBB_PPP	DECODE	1.12502	1431.03	BD.PGC.ruderferCell2018	HPSE	Transcriptome	BRAIN	SMR	PsychENCODE	SMR	-0.0560756	0.0677251	0.407677		30545856	10.1126/science.aat8127	Gandal et all science	BRAIN
HPSE	Q9Y251	5164	CIS	Depression_iPSYCH_2023	BOTH	-,-	0.642218	0.382832	0.743343	UKBB_PPP	DECODE	1.12502	1431.03	SCZ	HPSE	Proteiome	BLOOD	SMR	eQTLGen	SMR	0.0113344	0.023613	0.631221		37415601	10.3389/fgene.2023.1191264	Gedik et all Front Genet	BLOOD
HPSE	Q9Y251	5164	CIS	Depression_iPSYCH_2023	BOTH	-,-	0.642218	0.382832	0.743343	UKBB_PPP	DECODE	1.12502	1431.03	MDD	HPSE	Proteiome	BRAIN	SMR	BrainMeta	SMR	-0.0223299	0.0139418	0.109231		37415601	10.3389/fgene.2023.1191264	Gedik et all Front Genet	BRAIN
HPSE	Q9Y251	5164	CIS	Depression_iPSYCH_2023	BOTH	-,-	0.642218	0.382832	0.743343	UKBB_PPP	DECODE	1.12502	1431.03	BIP	HPSE	Proteiome	BRAIN	SMR	BrainMeta	SMR	-0.0249548	0.0304998	0.413244		37415601	10.3389/fgene.2023.1191264	Gedik et all Front Genet	BRAIN
HPSE	Q9Y251	5164	CIS	Depression_iPSYCH_2023	BOTH	-,-	0.642218	0.382832	0.743343	UKBB_PPP	DECODE	1.12502	1431.03	SCZ	HPSE	Proteiome	BRAIN	SMR	BrainMeta	SMR	0.0173045	0.0257087	0.500885		37415601	10.3389/fgene.2023.1191264	Gedik et all Front Genet	BRAIN
HPSE	Q9Y251	5164	CIS	Depression_iPSYCH_2023	BOTH	-,-	0.642218	0.382832	0.743343	UKBB_PPP	DECODE	1.12502	1431.03	MDD	HPSE	Proteiome	BLOOD	SMR	eQTLGen	SMR	-0.007399	0.0113174	0.513259		37415601	10.3389/fgene.2023.1191264	Gedik et all Front Genet	BLOOD
HPSE	Q9Y251	5164	CIS	Depression_iPSYCH_2023	BOTH	-,-	0.642218	0.382832	0.743343	UKBB_PPP	DECODE	1.12502	1431.03	BIP	HPSE	Proteiome	BLOOD	SMR	eQTLGen	SMR	-0.00130649	0.0266582	0.960912		37415601	10.3389/fgene.2023.1191264	Gedik et all Front Genet	BLOOD
HPSE	Q9Y251	5164	CIS	Depression_iPSYCH_2023	BOTH	-,-	0.642218	0.382832	0.743343	UKBB_PPP	DECODE	1.12502	1431.03	SCZ	HPSE	Proteiome	BLOOD	SMR	deCODE	SMR	0.0499714	0.0729849	0.493545		37415601	10.3389/fgene.2023.1191264	Gedik et all Front Genet	BLOOD
HPSE	Q9Y251	5164	CIS	Depression_iPSYCH_2023	BOTH	-,-	0.642218	0.382832	0.743343	UKBB_PPP	DECODE	1.12502	1431.03	MDD	HPSE	Proteiome	BLOOD	SMR	deCODE	SMR	-0.0022779	0.039484	0.953994		37415601	10.3389/fgene.2023.1191264	Gedik et all Front Genet	BLOOD
HPSE	Q9Y251	5164	CIS	Depression_iPSYCH_2023	BOTH	-,-	0.642218	0.382832	0.743343	UKBB_PPP	DECODE	1.12502	1431.03	BIP	HPSE	Proteiome	BLOOD	SMR	deCODE	SMR	0.0303567	0.0850709	0.721211		37415601	10.3389/fgene.2023.1191264	Gedik et all Front Genet	BLOOD
HPSE	Q9Y251	5164	CIS	Depression_iPSYCH_2023	BOTH	-,-	0.642218	0.382832	0.743343	UKBB_PPP	DECODE	1.12502	1431.03	SCZ	HPSE	Transcriptome	BRAIN_DLPFC	TWAS	CMC	FUSION	0.33726		0.736		31691811	10.1093/hmg/ddz253	Hall et al Hum Mol Genet	BRAIN
HPSE	Q9Y251	5164	CIS	PGC3_SCZ_NoUKB	BOTH	+,+	0.732067	0.495307	0.735314	DECODE	UKBB_PPP	1.1317	1851.46	Bipolar disorder	HPSE	Proteome	PLASMA	MR	AGES	TwoSampleMR	0.00738998	0.0207024	0.72112		36280454	https://doi.org/10.1016/j.biopsych.2022.08.015	Lu et al Biol Psychiatry	BLOOD
HPSE	Q9Y251	5164	CIS	PGC3_SCZ_NoUKB	BOTH	+,+	0.732067	0.495307	0.735314	DECODE	UKBB_PPP	1.1317	1851.46	Bipolar disorder	HPSE	Proteome	PLASMA	MR	FENLAND	TwoSampleMR	-0.0331734	0.0592417	0.575502		36280454	https://doi.org/10.1016/j.biopsych.2022.08.015	Lu et al Biol Psychiatry	BLOOD
HPSE	Q9Y251	5164	CIS	PGC3_SCZ_NoUKB	BOTH	+,+	0.732067	0.495307	0.735314	DECODE	UKBB_PPP	1.1317	1851.46	Major depressive disorder	HPSE	Proteome	PLASMA	MR	AGES	TwoSampleMR	-0.000554529	0.00961183	0.953994		36280454	https://doi.org/10.1016/j.biopsych.2022.08.015	Lu et al Biol Psychiatry	BLOOD
HPSE	Q9Y251	5164	CIS	PGC3_SCZ_NoUKB	BOTH	+,+	0.732067	0.495307	0.735314	DECODE	UKBB_PPP	1.1317	1851.46	Major depressive disorder	HPSE	Proteome	PLASMA	MR	FENLAND	TwoSampleMR	-0.0533175	0.0264218	0.0435978		36280454	https://doi.org/10.1016/j.biopsych.2022.08.015	Lu et al Biol Psychiatry	BLOOD
HPSE	Q9Y251	5164	CIS	PGC3_SCZ_NoUKB	BOTH	+,+	0.732067	0.495307	0.735314	DECODE	UKBB_PPP	1.1317	1851.46	Schizophrenia	HPSE	Proteome	PLASMA	MR	AGES	TwoSampleMR	0.0122028	0.0177449	0.491653		36280454	https://doi.org/10.1016/j.biopsych.2022.08.015	Lu et al Biol Psychiatry	BLOOD
HPSE	Q9Y251	5164	CIS	PGC3_SCZ_NoUKB	BOTH	+,+	0.732067	0.495307	0.735314	DECODE	UKBB_PPP	1.1317	1851.46	Schizophrenia	HPSE	Proteome	PLASMA	MR	FENLAND	TwoSampleMR	0.0189589	0.0580569	0.744003		36280454	https://doi.org/10.1016/j.biopsych.2022.08.015	Lu et al Biol Psychiatry	BLOOD
HPSE	Q9Y251	5164	CIS	PGC3_SCZ_NoUKB	BOTH	+,+	0.732067	0.495307	0.735314	DECODE	UKBB_PPP	1.1317	1851.46	SCZ_PGC3	HPSE	Transcriptome	DLPFC	MR	CMC+GTEX	MendelianRandomization			0.373454		35460606	10.1016/j.ajhg.2022.04.004	Jiang eet all Am J Hum Genet	BRAIN
HPSE	Q9Y251	5164	CIS	PGC3_SCZ_NoUKB	BOTH	+,+	0.732067	0.495307	0.735314	DECODE	UKBB_PPP	1.1317	1851.46	SCZ_PGC3	HPSE	Transcriptome	DLPFC	MR	CMC+GTEX	MendelianRandomization			0.370213		35460606	10.1016/j.ajhg.2022.04.004	Jiang eet all Am J Hum Genet	BRAIN
HPSE	Q9Y251	5164	CIS	PGC3_SCZ_NoUKB	BOTH	+,+	0.732067	0.495307	0.735314	DECODE	UKBB_PPP	1.1317	1851.46	SCZ_PGC3	HPSE	Transcriptome	DLPFC	MR	CMC+GTEX	MendelianRandomization			0.796654		35460606	10.1016/j.ajhg.2022.04.004	Jiang eet all Am J Hum Genet	BRAIN
HPSE	Q9Y251	5164	CIS	PGC3_SCZ_NoUKB	BOTH	+,+	0.732067	0.495307	0.735314	DECODE	UKBB_PPP	1.1317	1851.46	SCZ_PGC3	HPSE	Transcriptome	DLPFC	MR	CMC+GTEX	EMIC			0.460854		35460606	10.1016/j.ajhg.2022.04.004	Jiang eet all Am J Hum Genet	BRAIN
HPSE	Q9Y251	5164	CIS	PGC3_SCZ_NoUKB	BOTH	+,+	0.732067	0.495307	0.735314	DECODE	UKBB_PPP	1.1317	1851.46	BIP_2019_Stahl_etall	HPSE	Transcriptome	DLPFC	MR	CMC+GTEX	MendelianRandomization			0.397048		35460606	10.1016/j.ajhg.2022.04.004	Jiang eet all Am J Hum Genet	BRAIN
HPSE	Q9Y251	5164	CIS	PGC3_SCZ_NoUKB	BOTH	+,+	0.732067	0.495307	0.735314	DECODE	UKBB_PPP	1.1317	1851.46	BIP_2019_Stahl_etall	HPSE	Transcriptome	DLPFC	MR	CMC+GTEX	MendelianRandomization			0.392173		35460606	10.1016/j.ajhg.2022.04.004	Jiang eet all Am J Hum Genet	BRAIN
HPSE	Q9Y251	5164	CIS	PGC3_SCZ_NoUKB	BOTH	+,+	0.732067	0.495307	0.735314	DECODE	UKBB_PPP	1.1317	1851.46	BIP_2019_Stahl_etall	HPSE	Transcriptome	DLPFC	MR	CMC+GTEX	MendelianRandomization			0.747548		35460606	10.1016/j.ajhg.2022.04.004	Jiang eet all Am J Hum Genet	BRAIN
HPSE	Q9Y251	5164	CIS	PGC3_SCZ_NoUKB	BOTH	+,+	0.732067	0.495307	0.735314	DECODE	UKBB_PPP	1.1317	1851.46	BIP_2019_Stahl_etall	HPSE	Transcriptome	DLPFC	MR	CMC+GTEX	EMIC			0.281523		35460606	10.1016/j.ajhg.2022.04.004	Jiang eet all Am J Hum Genet	BRAIN
HPSE	Q9Y251	5164	CIS	PGC3_SCZ_NoUKB	BOTH	+,+	0.732067	0.495307	0.735314	DECODE	UKBB_PPP	1.1317	1851.46	Deepression_Wray_tall	HPSE	Transcriptome	BRAIN DLPFC	MR	PsychENCODE	TwoSampleMR	-0.01	0.02	0.501		35296807	10.1038/s41380-022-01507-9	Deng et all Mol Psychiatry	BRAIN
HPSE	Q9Y251	5164	CIS	PGC3_SCZ_NoUKB	BOTH	+,+	0.732067	0.495307	0.735314	DECODE	UKBB_PPP	1.1317	1851.46	Deepression_Wray_tall	HPSE	Proteiome	BLOOD	MR	AGES	TwoSampleMR	0	0.01	0.954		35296807	10.1038/s41380-022-01507-9	Deng et all Mol Psychiatry	BLOOD
HPSE	Q9Y251	5164	CIS	PGC3_SCZ_NoUKB	BOTH	+,+	0.732067	0.495307	0.735314	DECODE	UKBB_PPP	1.1317	1851.46	SCZ_PGC3	HPSE	Transcriptome	DLPFC	SMR	CMC+GTEX	SMR	0.0182487	0.0373553	0.625183		35460606	10.1016/j.ajhg.2022.04.004	Jiang eet all Am J Hum Genet	BRAIN
HPSE	Q9Y251	5164	CIS	PGC3_SCZ_NoUKB	BOTH	+,+	0.732067	0.495307	0.735314	DECODE	UKBB_PPP	1.1317	1851.46	SCZ.Clozuk.2018	HPSE	Transcriptome	BRAIN	SMR	PsychENCODE	SMR	0.0319465	0.0437438	0.465		30545856	10.1126/science.aat8127	Gandal et all science	BRAIN
HPSE	Q9Y251	5164	CIS	PGC3_SCZ_NoUKB	BOTH	+,+	0.732067	0.495307	0.735314	DECODE	UKBB_PPP	1.1317	1851.46	BD.PGC.ruderferCell2018	HPSE	Transcriptome	BRAIN	SMR	PsychENCODE	SMR	-0.0560756	0.0677251	0.407677		30545856	10.1126/science.aat8127	Gandal et all science	BRAIN
HPSE	Q9Y251	5164	CIS	PGC3_SCZ_NoUKB	BOTH	+,+	0.732067	0.495307	0.735314	DECODE	UKBB_PPP	1.1317	1851.46	SCZ	HPSE	Proteiome	BLOOD	SMR	eQTLGen	SMR	0.0113344	0.023613	0.631221		37415601	10.3389/fgene.2023.1191264	Gedik et all Front Genet	BLOOD
HPSE	Q9Y251	5164	CIS	PGC3_SCZ_NoUKB	BOTH	+,+	0.732067	0.495307	0.735314	DECODE	UKBB_PPP	1.1317	1851.46	MDD	HPSE	Proteiome	BRAIN	SMR	BrainMeta	SMR	-0.0223299	0.0139418	0.109231		37415601	10.3389/fgene.2023.1191264	Gedik et all Front Genet	BRAIN
HPSE	Q9Y251	5164	CIS	PGC3_SCZ_NoUKB	BOTH	+,+	0.732067	0.495307	0.735314	DECODE	UKBB_PPP	1.1317	1851.46	BIP	HPSE	Proteiome	BRAIN	SMR	BrainMeta	SMR	-0.0249548	0.0304998	0.413244		37415601	10.3389/fgene.2023.1191264	Gedik et all Front Genet	BRAIN
HPSE	Q9Y251	5164	CIS	PGC3_SCZ_NoUKB	BOTH	+,+	0.732067	0.495307	0.735314	DECODE	UKBB_PPP	1.1317	1851.46	SCZ	HPSE	Proteiome	BRAIN	SMR	BrainMeta	SMR	0.0173045	0.0257087	0.500885		37415601	10.3389/fgene.2023.1191264	Gedik et all Front Genet	BRAIN
HPSE	Q9Y251	5164	CIS	PGC3_SCZ_NoUKB	BOTH	+,+	0.732067	0.495307	0.735314	DECODE	UKBB_PPP	1.1317	1851.46	MDD	HPSE	Proteiome	BLOOD	SMR	eQTLGen	SMR	-0.007399	0.0113174	0.513259		37415601	10.3389/fgene.2023.1191264	Gedik et all Front Genet	BLOOD
HPSE	Q9Y251	5164	CIS	PGC3_SCZ_NoUKB	BOTH	+,+	0.732067	0.495307	0.735314	DECODE	UKBB_PPP	1.1317	1851.46	BIP	HPSE	Proteiome	BLOOD	SMR	eQTLGen	SMR	-0.00130649	0.0266582	0.960912		37415601	10.3389/fgene.2023.1191264	Gedik et all Front Genet	BLOOD
HPSE	Q9Y251	5164	CIS	PGC3_SCZ_NoUKB	BOTH	+,+	0.732067	0.495307	0.735314	DECODE	UKBB_PPP	1.1317	1851.46	SCZ	HPSE	Proteiome	BLOOD	SMR	deCODE	SMR	0.0499714	0.0729849	0.493545		37415601	10.3389/fgene.2023.1191264	Gedik et all Front Genet	BLOOD
HPSE	Q9Y251	5164	CIS	PGC3_SCZ_NoUKB	BOTH	+,+	0.732067	0.495307	0.735314	DECODE	UKBB_PPP	1.1317	1851.46	MDD	HPSE	Proteiome	BLOOD	SMR	deCODE	SMR	-0.0022779	0.039484	0.953994		37415601	10.3389/fgene.2023.1191264	Gedik et all Front Genet	BLOOD
HPSE	Q9Y251	5164	CIS	PGC3_SCZ_NoUKB	BOTH	+,+	0.732067	0.495307	0.735314	DECODE	UKBB_PPP	1.1317	1851.46	BIP	HPSE	Proteiome	BLOOD	SMR	deCODE	SMR	0.0303567	0.0850709	0.721211		37415601	10.3389/fgene.2023.1191264	Gedik et all Front Genet	BLOOD
HPSE	Q9Y251	5164	CIS	PGC3_SCZ_NoUKB	BOTH	+,+	0.732067	0.495307	0.735314	DECODE	UKBB_PPP	1.1317	1851.46	SCZ	HPSE	Transcriptome	BRAIN_DLPFC	TWAS	CMC	FUSION	0.33726		0.736		31691811	10.1093/hmg/ddz253	Hall et al Hum Mol Genet	BRAIN
HPSE	Q9Y251	5164	CIS	BIP_PGC3_noukb	BOTH	-,-	0.886823	0.575653	0.97921	UKBB_PPP	DECODE	1.20414	2151.79	Bipolar disorder	HPSE	Proteome	PLASMA	MR	AGES	TwoSampleMR	0.00738998	0.0207024	0.72112		36280454	https://doi.org/10.1016/j.biopsych.2022.08.015	Lu et al Biol Psychiatry	BLOOD
HPSE	Q9Y251	5164	CIS	BIP_PGC3_noukb	BOTH	-,-	0.886823	0.575653	0.97921	UKBB_PPP	DECODE	1.20414	2151.79	Bipolar disorder	HPSE	Proteome	PLASMA	MR	FENLAND	TwoSampleMR	-0.0331734	0.0592417	0.575502		36280454	https://doi.org/10.1016/j.biopsych.2022.08.015	Lu et al Biol Psychiatry	BLOOD
HPSE	Q9Y251	5164	CIS	BIP_PGC3_noukb	BOTH	-,-	0.886823	0.575653	0.97921	UKBB_PPP	DECODE	1.20414	2151.79	Major depressive disorder	HPSE	Proteome	PLASMA	MR	AGES	TwoSampleMR	-0.000554529	0.00961183	0.953994		36280454	https://doi.org/10.1016/j.biopsych.2022.08.015	Lu et al Biol Psychiatry	BLOOD
HPSE	Q9Y251	5164	CIS	BIP_PGC3_noukb	BOTH	-,-	0.886823	0.575653	0.97921	UKBB_PPP	DECODE	1.20414	2151.79	Major depressive disorder	HPSE	Proteome	PLASMA	MR	FENLAND	TwoSampleMR	-0.0533175	0.0264218	0.0435978		36280454	https://doi.org/10.1016/j.biopsych.2022.08.015	Lu et al Biol Psychiatry	BLOOD
HPSE	Q9Y251	5164	CIS	BIP_PGC3_noukb	BOTH	-,-	0.886823	0.575653	0.97921	UKBB_PPP	DECODE	1.20414	2151.79	Schizophrenia	HPSE	Proteome	PLASMA	MR	AGES	TwoSampleMR	0.0122028	0.0177449	0.491653		36280454	https://doi.org/10.1016/j.biopsych.2022.08.015	Lu et al Biol Psychiatry	BLOOD
HPSE	Q9Y251	5164	CIS	BIP_PGC3_noukb	BOTH	-,-	0.886823	0.575653	0.97921	UKBB_PPP	DECODE	1.20414	2151.79	Schizophrenia	HPSE	Proteome	PLASMA	MR	FENLAND	TwoSampleMR	0.0189589	0.0580569	0.744003		36280454	https://doi.org/10.1016/j.biopsych.2022.08.015	Lu et al Biol Psychiatry	BLOOD
HPSE	Q9Y251	5164	CIS	BIP_PGC3_noukb	BOTH	-,-	0.886823	0.575653	0.97921	UKBB_PPP	DECODE	1.20414	2151.79	SCZ_PGC3	HPSE	Transcriptome	DLPFC	MR	CMC+GTEX	MendelianRandomization			0.373454		35460606	10.1016/j.ajhg.2022.04.004	Jiang eet all Am J Hum Genet	BRAIN
HPSE	Q9Y251	5164	CIS	BIP_PGC3_noukb	BOTH	-,-	0.886823	0.575653	0.97921	UKBB_PPP	DECODE	1.20414	2151.79	SCZ_PGC3	HPSE	Transcriptome	DLPFC	MR	CMC+GTEX	MendelianRandomization			0.370213		35460606	10.1016/j.ajhg.2022.04.004	Jiang eet all Am J Hum Genet	BRAIN
HPSE	Q9Y251	5164	CIS	BIP_PGC3_noukb	BOTH	-,-	0.886823	0.575653	0.97921	UKBB_PPP	DECODE	1.20414	2151.79	SCZ_PGC3	HPSE	Transcriptome	DLPFC	MR	CMC+GTEX	MendelianRandomization			0.796654		35460606	10.1016/j.ajhg.2022.04.004	Jiang eet all Am J Hum Genet	BRAIN
HPSE	Q9Y251	5164	CIS	BIP_PGC3_noukb	BOTH	-,-	0.886823	0.575653	0.97921	UKBB_PPP	DECODE	1.20414	2151.79	SCZ_PGC3	HPSE	Transcriptome	DLPFC	MR	CMC+GTEX	EMIC			0.460854		35460606	10.1016/j.ajhg.2022.04.004	Jiang eet all Am J Hum Genet	BRAIN
HPSE	Q9Y251	5164	CIS	BIP_PGC3_noukb	BOTH	-,-	0.886823	0.575653	0.97921	UKBB_PPP	DECODE	1.20414	2151.79	BIP_2019_Stahl_etall	HPSE	Transcriptome	DLPFC	MR	CMC+GTEX	MendelianRandomization			0.397048		35460606	10.1016/j.ajhg.2022.04.004	Jiang eet all Am J Hum Genet	BRAIN
HPSE	Q9Y251	5164	CIS	BIP_PGC3_noukb	BOTH	-,-	0.886823	0.575653	0.97921	UKBB_PPP	DECODE	1.20414	2151.79	BIP_2019_Stahl_etall	HPSE	Transcriptome	DLPFC	MR	CMC+GTEX	MendelianRandomization			0.392173		35460606	10.1016/j.ajhg.2022.04.004	Jiang eet all Am J Hum Genet	BRAIN
HPSE	Q9Y251	5164	CIS	BIP_PGC3_noukb	BOTH	-,-	0.886823	0.575653	0.97921	UKBB_PPP	DECODE	1.20414	2151.79	BIP_2019_Stahl_etall	HPSE	Transcriptome	DLPFC	MR	CMC+GTEX	MendelianRandomization			0.747548		35460606	10.1016/j.ajhg.2022.04.004	Jiang eet all Am J Hum Genet	BRAIN
HPSE	Q9Y251	5164	CIS	BIP_PGC3_noukb	BOTH	-,-	0.886823	0.575653	0.97921	UKBB_PPP	DECODE	1.20414	2151.79	BIP_2019_Stahl_etall	HPSE	Transcriptome	DLPFC	MR	CMC+GTEX	EMIC			0.281523		35460606	10.1016/j.ajhg.2022.04.004	Jiang eet all Am J Hum Genet	BRAIN
HPSE	Q9Y251	5164	CIS	BIP_PGC3_noukb	BOTH	-,-	0.886823	0.575653	0.97921	UKBB_PPP	DECODE	1.20414	2151.79	Deepression_Wray_tall	HPSE	Transcriptome	BRAIN DLPFC	MR	PsychENCODE	TwoSampleMR	-0.01	0.02	0.501		35296807	10.1038/s41380-022-01507-9	Deng et all Mol Psychiatry	BRAIN
HPSE	Q9Y251	5164	CIS	BIP_PGC3_noukb	BOTH	-,-	0.886823	0.575653	0.97921	UKBB_PPP	DECODE	1.20414	2151.79	Deepression_Wray_tall	HPSE	Proteiome	BLOOD	MR	AGES	TwoSampleMR	0	0.01	0.954		35296807	10.1038/s41380-022-01507-9	Deng et all Mol Psychiatry	BLOOD
HPSE	Q9Y251	5164	CIS	BIP_PGC3_noukb	BOTH	-,-	0.886823	0.575653	0.97921	UKBB_PPP	DECODE	1.20414	2151.79	SCZ_PGC3	HPSE	Transcriptome	DLPFC	SMR	CMC+GTEX	SMR	0.0182487	0.0373553	0.625183		35460606	10.1016/j.ajhg.2022.04.004	Jiang eet all Am J Hum Genet	BRAIN
HPSE	Q9Y251	5164	CIS	BIP_PGC3_noukb	BOTH	-,-	0.886823	0.575653	0.97921	UKBB_PPP	DECODE	1.20414	2151.79	SCZ.Clozuk.2018	HPSE	Transcriptome	BRAIN	SMR	PsychENCODE	SMR	0.0319465	0.0437438	0.465		30545856	10.1126/science.aat8127	Gandal et all science	BRAIN
HPSE	Q9Y251	5164	CIS	BIP_PGC3_noukb	BOTH	-,-	0.886823	0.575653	0.97921	UKBB_PPP	DECODE	1.20414	2151.79	BD.PGC.ruderferCell2018	HPSE	Transcriptome	BRAIN	SMR	PsychENCODE	SMR	-0.0560756	0.0677251	0.407677		30545856	10.1126/science.aat8127	Gandal et all science	BRAIN
HPSE	Q9Y251	5164	CIS	BIP_PGC3_noukb	BOTH	-,-	0.886823	0.575653	0.97921	UKBB_PPP	DECODE	1.20414	2151.79	SCZ	HPSE	Proteiome	BLOOD	SMR	eQTLGen	SMR	0.0113344	0.023613	0.631221		37415601	10.3389/fgene.2023.1191264	Gedik et all Front Genet	BLOOD
HPSE	Q9Y251	5164	CIS	BIP_PGC3_noukb	BOTH	-,-	0.886823	0.575653	0.97921	UKBB_PPP	DECODE	1.20414	2151.79	MDD	HPSE	Proteiome	BRAIN	SMR	BrainMeta	SMR	-0.0223299	0.0139418	0.109231		37415601	10.3389/fgene.2023.1191264	Gedik et all Front Genet	BRAIN
HPSE	Q9Y251	5164	CIS	BIP_PGC3_noukb	BOTH	-,-	0.886823	0.575653	0.97921	UKBB_PPP	DECODE	1.20414	2151.79	BIP	HPSE	Proteiome	BRAIN	SMR	BrainMeta	SMR	-0.0249548	0.0304998	0.413244		37415601	10.3389/fgene.2023.1191264	Gedik et all Front Genet	BRAIN
HPSE	Q9Y251	5164	CIS	BIP_PGC3_noukb	BOTH	-,-	0.886823	0.575653	0.97921	UKBB_PPP	DECODE	1.20414	2151.79	SCZ	HPSE	Proteiome	BRAIN	SMR	BrainMeta	SMR	0.0173045	0.0257087	0.500885		37415601	10.3389/fgene.2023.1191264	Gedik et all Front Genet	BRAIN
HPSE	Q9Y251	5164	CIS	BIP_PGC3_noukb	BOTH	-,-	0.886823	0.575653	0.97921	UKBB_PPP	DECODE	1.20414	2151.79	MDD	HPSE	Proteiome	BLOOD	SMR	eQTLGen	SMR	-0.007399	0.0113174	0.513259		37415601	10.3389/fgene.2023.1191264	Gedik et all Front Genet	BLOOD
HPSE	Q9Y251	5164	CIS	BIP_PGC3_noukb	BOTH	-,-	0.886823	0.575653	0.97921	UKBB_PPP	DECODE	1.20414	2151.79	BIP	HPSE	Proteiome	BLOOD	SMR	eQTLGen	SMR	-0.00130649	0.0266582	0.960912		37415601	10.3389/fgene.2023.1191264	Gedik et all Front Genet	BLOOD
HPSE	Q9Y251	5164	CIS	BIP_PGC3_noukb	BOTH	-,-	0.886823	0.575653	0.97921	UKBB_PPP	DECODE	1.20414	2151.79	SCZ	HPSE	Proteiome	BLOOD	SMR	deCODE	SMR	0.0499714	0.0729849	0.493545		37415601	10.3389/fgene.2023.1191264	Gedik et all Front Genet	BLOOD
HPSE	Q9Y251	5164	CIS	BIP_PGC3_noukb	BOTH	-,-	0.886823	0.575653	0.97921	UKBB_PPP	DECODE	1.20414	2151.79	MDD	HPSE	Proteiome	BLOOD	SMR	deCODE	SMR	-0.0022779	0.039484	0.953994		37415601	10.3389/fgene.2023.1191264	Gedik et all Front Genet	BLOOD
HPSE	Q9Y251	5164	CIS	BIP_PGC3_noukb	BOTH	-,-	0.886823	0.575653	0.97921	UKBB_PPP	DECODE	1.20414	2151.79	BIP	HPSE	Proteiome	BLOOD	SMR	deCODE	SMR	0.0303567	0.0850709	0.721211		37415601	10.3389/fgene.2023.1191264	Gedik et all Front Genet	BLOOD
HPSE	Q9Y251	5164	CIS	BIP_PGC3_noukb	BOTH	-,-	0.886823	0.575653	0.97921	UKBB_PPP	DECODE	1.20414	2151.79	SCZ	HPSE	Transcriptome	BRAIN_DLPFC	TWAS	CMC	FUSION	0.33726		0.736		31691811	10.1093/hmg/ddz253	Hall et al Hum Mol Genet	BRAIN
HPSE	Q9Y251	5164	TRANS	BIP_PGC3_noukb	BOTH	+,+	0.586705	0.353283	0.687703	DECODE	UKBB_PPP	0.76509	2406.21	Bipolar disorder	HPSE	Proteome	PLASMA	MR	AGES	TwoSampleMR	0.00738998	0.0207024	0.72112		36280454	https://doi.org/10.1016/j.biopsych.2022.08.015	Lu et al Biol Psychiatry	BLOOD
HPSE	Q9Y251	5164	TRANS	BIP_PGC3_noukb	BOTH	+,+	0.586705	0.353283	0.687703	DECODE	UKBB_PPP	0.76509	2406.21	Bipolar disorder	HPSE	Proteome	PLASMA	MR	FENLAND	TwoSampleMR	-0.0331734	0.0592417	0.575502		36280454	https://doi.org/10.1016/j.biopsych.2022.08.015	Lu et al Biol Psychiatry	BLOOD
HPSE	Q9Y251	5164	TRANS	BIP_PGC3_noukb	BOTH	+,+	0.586705	0.353283	0.687703	DECODE	UKBB_PPP	0.76509	2406.21	Major depressive disorder	HPSE	Proteome	PLASMA	MR	AGES	TwoSampleMR	-0.000554529	0.00961183	0.953994		36280454	https://doi.org/10.1016/j.biopsych.2022.08.015	Lu et al Biol Psychiatry	BLOOD
HPSE	Q9Y251	5164	TRANS	BIP_PGC3_noukb	BOTH	+,+	0.586705	0.353283	0.687703	DECODE	UKBB_PPP	0.76509	2406.21	Major depressive disorder	HPSE	Proteome	PLASMA	MR	FENLAND	TwoSampleMR	-0.0533175	0.0264218	0.0435978		36280454	https://doi.org/10.1016/j.biopsych.2022.08.015	Lu et al Biol Psychiatry	BLOOD
HPSE	Q9Y251	5164	TRANS	BIP_PGC3_noukb	BOTH	+,+	0.586705	0.353283	0.687703	DECODE	UKBB_PPP	0.76509	2406.21	Schizophrenia	HPSE	Proteome	PLASMA	MR	AGES	TwoSampleMR	0.0122028	0.0177449	0.491653		36280454	https://doi.org/10.1016/j.biopsych.2022.08.015	Lu et al Biol Psychiatry	BLOOD
HPSE	Q9Y251	5164	TRANS	BIP_PGC3_noukb	BOTH	+,+	0.586705	0.353283	0.687703	DECODE	UKBB_PPP	0.76509	2406.21	Schizophrenia	HPSE	Proteome	PLASMA	MR	FENLAND	TwoSampleMR	0.0189589	0.0580569	0.744003		36280454	https://doi.org/10.1016/j.biopsych.2022.08.015	Lu et al Biol Psychiatry	BLOOD
HPSE	Q9Y251	5164	TRANS	BIP_PGC3_noukb	BOTH	+,+	0.586705	0.353283	0.687703	DECODE	UKBB_PPP	0.76509	2406.21	SCZ_PGC3	HPSE	Transcriptome	DLPFC	MR	CMC+GTEX	MendelianRandomization			0.373454		35460606	10.1016/j.ajhg.2022.04.004	Jiang eet all Am J Hum Genet	BRAIN
HPSE	Q9Y251	5164	TRANS	BIP_PGC3_noukb	BOTH	+,+	0.586705	0.353283	0.687703	DECODE	UKBB_PPP	0.76509	2406.21	SCZ_PGC3	HPSE	Transcriptome	DLPFC	MR	CMC+GTEX	MendelianRandomization			0.370213		35460606	10.1016/j.ajhg.2022.04.004	Jiang eet all Am J Hum Genet	BRAIN
HPSE	Q9Y251	5164	TRANS	BIP_PGC3_noukb	BOTH	+,+	0.586705	0.353283	0.687703	DECODE	UKBB_PPP	0.76509	2406.21	SCZ_PGC3	HPSE	Transcriptome	DLPFC	MR	CMC+GTEX	MendelianRandomization			0.796654		35460606	10.1016/j.ajhg.2022.04.004	Jiang eet all Am J Hum Genet	BRAIN
HPSE	Q9Y251	5164	TRANS	BIP_PGC3_noukb	BOTH	+,+	0.586705	0.353283	0.687703	DECODE	UKBB_PPP	0.76509	2406.21	SCZ_PGC3	HPSE	Transcriptome	DLPFC	MR	CMC+GTEX	EMIC			0.460854		35460606	10.1016/j.ajhg.2022.04.004	Jiang eet all Am J Hum Genet	BRAIN
HPSE	Q9Y251	5164	TRANS	BIP_PGC3_noukb	BOTH	+,+	0.586705	0.353283	0.687703	DECODE	UKBB_PPP	0.76509	2406.21	BIP_2019_Stahl_etall	HPSE	Transcriptome	DLPFC	MR	CMC+GTEX	MendelianRandomization			0.397048		35460606	10.1016/j.ajhg.2022.04.004	Jiang eet all Am J Hum Genet	BRAIN
HPSE	Q9Y251	5164	TRANS	BIP_PGC3_noukb	BOTH	+,+	0.586705	0.353283	0.687703	DECODE	UKBB_PPP	0.76509	2406.21	BIP_2019_Stahl_etall	HPSE	Transcriptome	DLPFC	MR	CMC+GTEX	MendelianRandomization			0.392173		35460606	10.1016/j.ajhg.2022.04.004	Jiang eet all Am J Hum Genet	BRAIN
HPSE	Q9Y251	5164	TRANS	BIP_PGC3_noukb	BOTH	+,+	0.586705	0.353283	0.687703	DECODE	UKBB_PPP	0.76509	2406.21	BIP_2019_Stahl_etall	HPSE	Transcriptome	DLPFC	MR	CMC+GTEX	MendelianRandomization			0.747548		35460606	10.1016/j.ajhg.2022.04.004	Jiang eet all Am J Hum Genet	BRAIN
HPSE	Q9Y251	5164	TRANS	BIP_PGC3_noukb	BOTH	+,+	0.586705	0.353283	0.687703	DECODE	UKBB_PPP	0.76509	2406.21	BIP_2019_Stahl_etall	HPSE	Transcriptome	DLPFC	MR	CMC+GTEX	EMIC			0.281523		35460606	10.1016/j.ajhg.2022.04.004	Jiang eet all Am J Hum Genet	BRAIN
HPSE	Q9Y251	5164	TRANS	BIP_PGC3_noukb	BOTH	+,+	0.586705	0.353283	0.687703	DECODE	UKBB_PPP	0.76509	2406.21	Deepression_Wray_tall	HPSE	Transcriptome	BRAIN DLPFC	MR	PsychENCODE	TwoSampleMR	-0.01	0.02	0.501		35296807	10.1038/s41380-022-01507-9	Deng et all Mol Psychiatry	BRAIN
HPSE	Q9Y251	5164	TRANS	BIP_PGC3_noukb	BOTH	+,+	0.586705	0.353283	0.687703	DECODE	UKBB_PPP	0.76509	2406.21	Deepression_Wray_tall	HPSE	Proteiome	BLOOD	MR	AGES	TwoSampleMR	0	0.01	0.954		35296807	10.1038/s41380-022-01507-9	Deng et all Mol Psychiatry	BLOOD
HPSE	Q9Y251	5164	TRANS	BIP_PGC3_noukb	BOTH	+,+	0.586705	0.353283	0.687703	DECODE	UKBB_PPP	0.76509	2406.21	SCZ_PGC3	HPSE	Transcriptome	DLPFC	SMR	CMC+GTEX	SMR	0.0182487	0.0373553	0.625183		35460606	10.1016/j.ajhg.2022.04.004	Jiang eet all Am J Hum Genet	BRAIN
HPSE	Q9Y251	5164	TRANS	BIP_PGC3_noukb	BOTH	+,+	0.586705	0.353283	0.687703	DECODE	UKBB_PPP	0.76509	2406.21	SCZ.Clozuk.2018	HPSE	Transcriptome	BRAIN	SMR	PsychENCODE	SMR	0.0319465	0.0437438	0.465		30545856	10.1126/science.aat8127	Gandal et all science	BRAIN
HPSE	Q9Y251	5164	TRANS	BIP_PGC3_noukb	BOTH	+,+	0.586705	0.353283	0.687703	DECODE	UKBB_PPP	0.76509	2406.21	BD.PGC.ruderferCell2018	HPSE	Transcriptome	BRAIN	SMR	PsychENCODE	SMR	-0.0560756	0.0677251	0.407677		30545856	10.1126/science.aat8127	Gandal et all science	BRAIN
HPSE	Q9Y251	5164	TRANS	BIP_PGC3_noukb	BOTH	+,+	0.586705	0.353283	0.687703	DECODE	UKBB_PPP	0.76509	2406.21	SCZ	HPSE	Proteiome	BLOOD	SMR	eQTLGen	SMR	0.0113344	0.023613	0.631221		37415601	10.3389/fgene.2023.1191264	Gedik et all Front Genet	BLOOD
HPSE	Q9Y251	5164	TRANS	BIP_PGC3_noukb	BOTH	+,+	0.586705	0.353283	0.687703	DECODE	UKBB_PPP	0.76509	2406.21	MDD	HPSE	Proteiome	BRAIN	SMR	BrainMeta	SMR	-0.0223299	0.0139418	0.109231		37415601	10.3389/fgene.2023.1191264	Gedik et all Front Genet	BRAIN
HPSE	Q9Y251	5164	TRANS	BIP_PGC3_noukb	BOTH	+,+	0.586705	0.353283	0.687703	DECODE	UKBB_PPP	0.76509	2406.21	BIP	HPSE	Proteiome	BRAIN	SMR	BrainMeta	SMR	-0.0249548	0.0304998	0.413244		37415601	10.3389/fgene.2023.1191264	Gedik et all Front Genet	BRAIN
HPSE	Q9Y251	5164	TRANS	BIP_PGC3_noukb	BOTH	+,+	0.586705	0.353283	0.687703	DECODE	UKBB_PPP	0.76509	2406.21	SCZ	HPSE	Proteiome	BRAIN	SMR	BrainMeta	SMR	0.0173045	0.0257087	0.500885		37415601	10.3389/fgene.2023.1191264	Gedik et all Front Genet	BRAIN
HPSE	Q9Y251	5164	TRANS	BIP_PGC3_noukb	BOTH	+,+	0.586705	0.353283	0.687703	DECODE	UKBB_PPP	0.76509	2406.21	MDD	HPSE	Proteiome	BLOOD	SMR	eQTLGen	SMR	-0.007399	0.0113174	0.513259		37415601	10.3389/fgene.2023.1191264	Gedik et all Front Genet	BLOOD
HPSE	Q9Y251	5164	TRANS	BIP_PGC3_noukb	BOTH	+,+	0.586705	0.353283	0.687703	DECODE	UKBB_PPP	0.76509	2406.21	BIP	HPSE	Proteiome	BLOOD	SMR	eQTLGen	SMR	-0.00130649	0.0266582	0.960912		37415601	10.3389/fgene.2023.1191264	Gedik et all Front Genet	BLOOD
HPSE	Q9Y251	5164	TRANS	BIP_PGC3_noukb	BOTH	+,+	0.586705	0.353283	0.687703	DECODE	UKBB_PPP	0.76509	2406.21	SCZ	HPSE	Proteiome	BLOOD	SMR	deCODE	SMR	0.0499714	0.0729849	0.493545		37415601	10.3389/fgene.2023.1191264	Gedik et all Front Genet	BLOOD
HPSE	Q9Y251	5164	TRANS	BIP_PGC3_noukb	BOTH	+,+	0.586705	0.353283	0.687703	DECODE	UKBB_PPP	0.76509	2406.21	MDD	HPSE	Proteiome	BLOOD	SMR	deCODE	SMR	-0.0022779	0.039484	0.953994		37415601	10.3389/fgene.2023.1191264	Gedik et all Front Genet	BLOOD
HPSE	Q9Y251	5164	TRANS	BIP_PGC3_noukb	BOTH	+,+	0.586705	0.353283	0.687703	DECODE	UKBB_PPP	0.76509	2406.21	BIP	HPSE	Proteiome	BLOOD	SMR	deCODE	SMR	0.0303567	0.0850709	0.721211		37415601	10.3389/fgene.2023.1191264	Gedik et all Front Genet	BLOOD
HPSE	Q9Y251	5164	TRANS	BIP_PGC3_noukb	BOTH	+,+	0.586705	0.353283	0.687703	DECODE	UKBB_PPP	0.76509	2406.21	SCZ	HPSE	Transcriptome	BRAIN_DLPFC	TWAS	CMC	FUSION	0.33726		0.736		31691811	10.1093/hmg/ddz253	Hall et al Hum Mol Genet	BRAIN
HPSE	Q9Y251	5164	TRANS	Cognition_Meta	BOTH	-,-	0.193692	0.0674039	0.711819	DECODE	UKBB_PPP	0.429455	459.088	Bipolar disorder	HPSE	Proteome	PLASMA	MR	AGES	TwoSampleMR	0.00738998	0.0207024	0.72112		36280454	https://doi.org/10.1016/j.biopsych.2022.08.015	Lu et al Biol Psychiatry	BLOOD
HPSE	Q9Y251	5164	TRANS	Cognition_Meta	BOTH	-,-	0.193692	0.0674039	0.711819	DECODE	UKBB_PPP	0.429455	459.088	Bipolar disorder	HPSE	Proteome	PLASMA	MR	FENLAND	TwoSampleMR	-0.0331734	0.0592417	0.575502		36280454	https://doi.org/10.1016/j.biopsych.2022.08.015	Lu et al Biol Psychiatry	BLOOD
HPSE	Q9Y251	5164	TRANS	Cognition_Meta	BOTH	-,-	0.193692	0.0674039	0.711819	DECODE	UKBB_PPP	0.429455	459.088	Major depressive disorder	HPSE	Proteome	PLASMA	MR	AGES	TwoSampleMR	-0.000554529	0.00961183	0.953994		36280454	https://doi.org/10.1016/j.biopsych.2022.08.015	Lu et al Biol Psychiatry	BLOOD
HPSE	Q9Y251	5164	TRANS	Cognition_Meta	BOTH	-,-	0.193692	0.0674039	0.711819	DECODE	UKBB_PPP	0.429455	459.088	Major depressive disorder	HPSE	Proteome	PLASMA	MR	FENLAND	TwoSampleMR	-0.0533175	0.0264218	0.0435978		36280454	https://doi.org/10.1016/j.biopsych.2022.08.015	Lu et al Biol Psychiatry	BLOOD
HPSE	Q9Y251	5164	TRANS	Cognition_Meta	BOTH	-,-	0.193692	0.0674039	0.711819	DECODE	UKBB_PPP	0.429455	459.088	Schizophrenia	HPSE	Proteome	PLASMA	MR	AGES	TwoSampleMR	0.0122028	0.0177449	0.491653		36280454	https://doi.org/10.1016/j.biopsych.2022.08.015	Lu et al Biol Psychiatry	BLOOD
HPSE	Q9Y251	5164	TRANS	Cognition_Meta	BOTH	-,-	0.193692	0.0674039	0.711819	DECODE	UKBB_PPP	0.429455	459.088	Schizophrenia	HPSE	Proteome	PLASMA	MR	FENLAND	TwoSampleMR	0.0189589	0.0580569	0.744003		36280454	https://doi.org/10.1016/j.biopsych.2022.08.015	Lu et al Biol Psychiatry	BLOOD
HPSE	Q9Y251	5164	TRANS	Cognition_Meta	BOTH	-,-	0.193692	0.0674039	0.711819	DECODE	UKBB_PPP	0.429455	459.088	SCZ_PGC3	HPSE	Transcriptome	DLPFC	MR	CMC+GTEX	MendelianRandomization			0.373454		35460606	10.1016/j.ajhg.2022.04.004	Jiang eet all Am J Hum Genet	BRAIN
HPSE	Q9Y251	5164	TRANS	Cognition_Meta	BOTH	-,-	0.193692	0.0674039	0.711819	DECODE	UKBB_PPP	0.429455	459.088	SCZ_PGC3	HPSE	Transcriptome	DLPFC	MR	CMC+GTEX	MendelianRandomization			0.370213		35460606	10.1016/j.ajhg.2022.04.004	Jiang eet all Am J Hum Genet	BRAIN
HPSE	Q9Y251	5164	TRANS	Cognition_Meta	BOTH	-,-	0.193692	0.0674039	0.711819	DECODE	UKBB_PPP	0.429455	459.088	SCZ_PGC3	HPSE	Transcriptome	DLPFC	MR	CMC+GTEX	MendelianRandomization			0.796654		35460606	10.1016/j.ajhg.2022.04.004	Jiang eet all Am J Hum Genet	BRAIN
HPSE	Q9Y251	5164	TRANS	Cognition_Meta	BOTH	-,-	0.193692	0.0674039	0.711819	DECODE	UKBB_PPP	0.429455	459.088	SCZ_PGC3	HPSE	Transcriptome	DLPFC	MR	CMC+GTEX	EMIC			0.460854		35460606	10.1016/j.ajhg.2022.04.004	Jiang eet all Am J Hum Genet	BRAIN
HPSE	Q9Y251	5164	TRANS	Cognition_Meta	BOTH	-,-	0.193692	0.0674039	0.711819	DECODE	UKBB_PPP	0.429455	459.088	BIP_2019_Stahl_etall	HPSE	Transcriptome	DLPFC	MR	CMC+GTEX	MendelianRandomization			0.397048		35460606	10.1016/j.ajhg.2022.04.004	Jiang eet all Am J Hum Genet	BRAIN
HPSE	Q9Y251	5164	TRANS	Cognition_Meta	BOTH	-,-	0.193692	0.0674039	0.711819	DECODE	UKBB_PPP	0.429455	459.088	BIP_2019_Stahl_etall	HPSE	Transcriptome	DLPFC	MR	CMC+GTEX	MendelianRandomization			0.392173		35460606	10.1016/j.ajhg.2022.04.004	Jiang eet all Am J Hum Genet	BRAIN
HPSE	Q9Y251	5164	TRANS	Cognition_Meta	BOTH	-,-	0.193692	0.0674039	0.711819	DECODE	UKBB_PPP	0.429455	459.088	BIP_2019_Stahl_etall	HPSE	Transcriptome	DLPFC	MR	CMC+GTEX	MendelianRandomization			0.747548		35460606	10.1016/j.ajhg.2022.04.004	Jiang eet all Am J Hum Genet	BRAIN
HPSE	Q9Y251	5164	TRANS	Cognition_Meta	BOTH	-,-	0.193692	0.0674039	0.711819	DECODE	UKBB_PPP	0.429455	459.088	BIP_2019_Stahl_etall	HPSE	Transcriptome	DLPFC	MR	CMC+GTEX	EMIC			0.281523		35460606	10.1016/j.ajhg.2022.04.004	Jiang eet all Am J Hum Genet	BRAIN
HPSE	Q9Y251	5164	TRANS	Cognition_Meta	BOTH	-,-	0.193692	0.0674039	0.711819	DECODE	UKBB_PPP	0.429455	459.088	Deepression_Wray_tall	HPSE	Transcriptome	BRAIN DLPFC	MR	PsychENCODE	TwoSampleMR	-0.01	0.02	0.501		35296807	10.1038/s41380-022-01507-9	Deng et all Mol Psychiatry	BRAIN
HPSE	Q9Y251	5164	TRANS	Cognition_Meta	BOTH	-,-	0.193692	0.0674039	0.711819	DECODE	UKBB_PPP	0.429455	459.088	Deepression_Wray_tall	HPSE	Proteiome	BLOOD	MR	AGES	TwoSampleMR	0	0.01	0.954		35296807	10.1038/s41380-022-01507-9	Deng et all Mol Psychiatry	BLOOD
HPSE	Q9Y251	5164	TRANS	Cognition_Meta	BOTH	-,-	0.193692	0.0674039	0.711819	DECODE	UKBB_PPP	0.429455	459.088	SCZ_PGC3	HPSE	Transcriptome	DLPFC	SMR	CMC+GTEX	SMR	0.0182487	0.0373553	0.625183		35460606	10.1016/j.ajhg.2022.04.004	Jiang eet all Am J Hum Genet	BRAIN
HPSE	Q9Y251	5164	TRANS	Cognition_Meta	BOTH	-,-	0.193692	0.0674039	0.711819	DECODE	UKBB_PPP	0.429455	459.088	SCZ.Clozuk.2018	HPSE	Transcriptome	BRAIN	SMR	PsychENCODE	SMR	0.0319465	0.0437438	0.465		30545856	10.1126/science.aat8127	Gandal et all science	BRAIN
HPSE	Q9Y251	5164	TRANS	Cognition_Meta	BOTH	-,-	0.193692	0.0674039	0.711819	DECODE	UKBB_PPP	0.429455	459.088	BD.PGC.ruderferCell2018	HPSE	Transcriptome	BRAIN	SMR	PsychENCODE	SMR	-0.0560756	0.0677251	0.407677		30545856	10.1126/science.aat8127	Gandal et all science	BRAIN
HPSE	Q9Y251	5164	TRANS	Cognition_Meta	BOTH	-,-	0.193692	0.0674039	0.711819	DECODE	UKBB_PPP	0.429455	459.088	SCZ	HPSE	Proteiome	BLOOD	SMR	eQTLGen	SMR	0.0113344	0.023613	0.631221		37415601	10.3389/fgene.2023.1191264	Gedik et all Front Genet	BLOOD
HPSE	Q9Y251	5164	TRANS	Cognition_Meta	BOTH	-,-	0.193692	0.0674039	0.711819	DECODE	UKBB_PPP	0.429455	459.088	MDD	HPSE	Proteiome	BRAIN	SMR	BrainMeta	SMR	-0.0223299	0.0139418	0.109231		37415601	10.3389/fgene.2023.1191264	Gedik et all Front Genet	BRAIN
HPSE	Q9Y251	5164	TRANS	Cognition_Meta	BOTH	-,-	0.193692	0.0674039	0.711819	DECODE	UKBB_PPP	0.429455	459.088	BIP	HPSE	Proteiome	BRAIN	SMR	BrainMeta	SMR	-0.0249548	0.0304998	0.413244		37415601	10.3389/fgene.2023.1191264	Gedik et all Front Genet	BRAIN
HPSE	Q9Y251	5164	TRANS	Cognition_Meta	BOTH	-,-	0.193692	0.0674039	0.711819	DECODE	UKBB_PPP	0.429455	459.088	SCZ	HPSE	Proteiome	BRAIN	SMR	BrainMeta	SMR	0.0173045	0.0257087	0.500885		37415601	10.3389/fgene.2023.1191264	Gedik et all Front Genet	BRAIN
HPSE	Q9Y251	5164	TRANS	Cognition_Meta	BOTH	-,-	0.193692	0.0674039	0.711819	DECODE	UKBB_PPP	0.429455	459.088	MDD	HPSE	Proteiome	BLOOD	SMR	eQTLGen	SMR	-0.007399	0.0113174	0.513259		37415601	10.3389/fgene.2023.1191264	Gedik et all Front Genet	BLOOD
HPSE	Q9Y251	5164	TRANS	Cognition_Meta	BOTH	-,-	0.193692	0.0674039	0.711819	DECODE	UKBB_PPP	0.429455	459.088	BIP	HPSE	Proteiome	BLOOD	SMR	eQTLGen	SMR	-0.00130649	0.0266582	0.960912		37415601	10.3389/fgene.2023.1191264	Gedik et all Front Genet	BLOOD
HPSE	Q9Y251	5164	TRANS	Cognition_Meta	BOTH	-,-	0.193692	0.0674039	0.711819	DECODE	UKBB_PPP	0.429455	459.088	SCZ	HPSE	Proteiome	BLOOD	SMR	deCODE	SMR	0.0499714	0.0729849	0.493545		37415601	10.3389/fgene.2023.1191264	Gedik et all Front Genet	BLOOD
HPSE	Q9Y251	5164	TRANS	Cognition_Meta	BOTH	-,-	0.193692	0.0674039	0.711819	DECODE	UKBB_PPP	0.429455	459.088	MDD	HPSE	Proteiome	BLOOD	SMR	deCODE	SMR	-0.0022779	0.039484	0.953994		37415601	10.3389/fgene.2023.1191264	Gedik et all Front Genet	BLOOD
HPSE	Q9Y251	5164	TRANS	Cognition_Meta	BOTH	-,-	0.193692	0.0674039	0.711819	DECODE	UKBB_PPP	0.429455	459.088	BIP	HPSE	Proteiome	BLOOD	SMR	deCODE	SMR	0.0303567	0.0850709	0.721211		37415601	10.3389/fgene.2023.1191264	Gedik et all Front Genet	BLOOD
HPSE	Q9Y251	5164	TRANS	Cognition_Meta	BOTH	-,-	0.193692	0.0674039	0.711819	DECODE	UKBB_PPP	0.429455	459.088	SCZ	HPSE	Transcriptome	BRAIN_DLPFC	TWAS	CMC	FUSION	0.33726		0.736		31691811	10.1093/hmg/ddz253	Hall et al Hum Mol Genet	BRAIN
HPSE	Q9Y251	5164	TRANS	Depression_iPSYCH_2023	BOTH	+,+	0.783294	0.531593	0.787792	DECODE	UKBB_PPP	1.42546	3620.68	Bipolar disorder	HPSE	Proteome	PLASMA	MR	AGES	TwoSampleMR	0.00738998	0.0207024	0.72112		36280454	https://doi.org/10.1016/j.biopsych.2022.08.015	Lu et al Biol Psychiatry	BLOOD
HPSE	Q9Y251	5164	TRANS	Depression_iPSYCH_2023	BOTH	+,+	0.783294	0.531593	0.787792	DECODE	UKBB_PPP	1.42546	3620.68	Bipolar disorder	HPSE	Proteome	PLASMA	MR	FENLAND	TwoSampleMR	-0.0331734	0.0592417	0.575502		36280454	https://doi.org/10.1016/j.biopsych.2022.08.015	Lu et al Biol Psychiatry	BLOOD
HPSE	Q9Y251	5164	TRANS	Depression_iPSYCH_2023	BOTH	+,+	0.783294	0.531593	0.787792	DECODE	UKBB_PPP	1.42546	3620.68	Major depressive disorder	HPSE	Proteome	PLASMA	MR	AGES	TwoSampleMR	-0.000554529	0.00961183	0.953994		36280454	https://doi.org/10.1016/j.biopsych.2022.08.015	Lu et al Biol Psychiatry	BLOOD
HPSE	Q9Y251	5164	TRANS	Depression_iPSYCH_2023	BOTH	+,+	0.783294	0.531593	0.787792	DECODE	UKBB_PPP	1.42546	3620.68	Major depressive disorder	HPSE	Proteome	PLASMA	MR	FENLAND	TwoSampleMR	-0.0533175	0.0264218	0.0435978		36280454	https://doi.org/10.1016/j.biopsych.2022.08.015	Lu et al Biol Psychiatry	BLOOD
HPSE	Q9Y251	5164	TRANS	Depression_iPSYCH_2023	BOTH	+,+	0.783294	0.531593	0.787792	DECODE	UKBB_PPP	1.42546	3620.68	Schizophrenia	HPSE	Proteome	PLASMA	MR	AGES	TwoSampleMR	0.0122028	0.0177449	0.491653		36280454	https://doi.org/10.1016/j.biopsych.2022.08.015	Lu et al Biol Psychiatry	BLOOD
HPSE	Q9Y251	5164	TRANS	Depression_iPSYCH_2023	BOTH	+,+	0.783294	0.531593	0.787792	DECODE	UKBB_PPP	1.42546	3620.68	Schizophrenia	HPSE	Proteome	PLASMA	MR	FENLAND	TwoSampleMR	0.0189589	0.0580569	0.744003		36280454	https://doi.org/10.1016/j.biopsych.2022.08.015	Lu et al Biol Psychiatry	BLOOD
HPSE	Q9Y251	5164	TRANS	Depression_iPSYCH_2023	BOTH	+,+	0.783294	0.531593	0.787792	DECODE	UKBB_PPP	1.42546	3620.68	SCZ_PGC3	HPSE	Transcriptome	DLPFC	MR	CMC+GTEX	MendelianRandomization			0.373454		35460606	10.1016/j.ajhg.2022.04.004	Jiang eet all Am J Hum Genet	BRAIN
HPSE	Q9Y251	5164	TRANS	Depression_iPSYCH_2023	BOTH	+,+	0.783294	0.531593	0.787792	DECODE	UKBB_PPP	1.42546	3620.68	SCZ_PGC3	HPSE	Transcriptome	DLPFC	MR	CMC+GTEX	MendelianRandomization			0.370213		35460606	10.1016/j.ajhg.2022.04.004	Jiang eet all Am J Hum Genet	BRAIN
HPSE	Q9Y251	5164	TRANS	Depression_iPSYCH_2023	BOTH	+,+	0.783294	0.531593	0.787792	DECODE	UKBB_PPP	1.42546	3620.68	SCZ_PGC3	HPSE	Transcriptome	DLPFC	MR	CMC+GTEX	MendelianRandomization			0.796654		35460606	10.1016/j.ajhg.2022.04.004	Jiang eet all Am J Hum Genet	BRAIN
HPSE	Q9Y251	5164	TRANS	Depression_iPSYCH_2023	BOTH	+,+	0.783294	0.531593	0.787792	DECODE	UKBB_PPP	1.42546	3620.68	SCZ_PGC3	HPSE	Transcriptome	DLPFC	MR	CMC+GTEX	EMIC			0.460854		35460606	10.1016/j.ajhg.2022.04.004	Jiang eet all Am J Hum Genet	BRAIN
HPSE	Q9Y251	5164	TRANS	Depression_iPSYCH_2023	BOTH	+,+	0.783294	0.531593	0.787792	DECODE	UKBB_PPP	1.42546	3620.68	BIP_2019_Stahl_etall	HPSE	Transcriptome	DLPFC	MR	CMC+GTEX	MendelianRandomization			0.397048		35460606	10.1016/j.ajhg.2022.04.004	Jiang eet all Am J Hum Genet	BRAIN
HPSE	Q9Y251	5164	TRANS	Depression_iPSYCH_2023	BOTH	+,+	0.783294	0.531593	0.787792	DECODE	UKBB_PPP	1.42546	3620.68	BIP_2019_Stahl_etall	HPSE	Transcriptome	DLPFC	MR	CMC+GTEX	MendelianRandomization			0.392173		35460606	10.1016/j.ajhg.2022.04.004	Jiang eet all Am J Hum Genet	BRAIN
HPSE	Q9Y251	5164	TRANS	Depression_iPSYCH_2023	BOTH	+,+	0.783294	0.531593	0.787792	DECODE	UKBB_PPP	1.42546	3620.68	BIP_2019_Stahl_etall	HPSE	Transcriptome	DLPFC	MR	CMC+GTEX	MendelianRandomization			0.747548		35460606	10.1016/j.ajhg.2022.04.004	Jiang eet all Am J Hum Genet	BRAIN
HPSE	Q9Y251	5164	TRANS	Depression_iPSYCH_2023	BOTH	+,+	0.783294	0.531593	0.787792	DECODE	UKBB_PPP	1.42546	3620.68	BIP_2019_Stahl_etall	HPSE	Transcriptome	DLPFC	MR	CMC+GTEX	EMIC			0.281523		35460606	10.1016/j.ajhg.2022.04.004	Jiang eet all Am J Hum Genet	BRAIN
HPSE	Q9Y251	5164	TRANS	Depression_iPSYCH_2023	BOTH	+,+	0.783294	0.531593	0.787792	DECODE	UKBB_PPP	1.42546	3620.68	Deepression_Wray_tall	HPSE	Transcriptome	BRAIN DLPFC	MR	PsychENCODE	TwoSampleMR	-0.01	0.02	0.501		35296807	10.1038/s41380-022-01507-9	Deng et all Mol Psychiatry	BRAIN
HPSE	Q9Y251	5164	TRANS	Depression_iPSYCH_2023	BOTH	+,+	0.783294	0.531593	0.787792	DECODE	UKBB_PPP	1.42546	3620.68	Deepression_Wray_tall	HPSE	Proteiome	BLOOD	MR	AGES	TwoSampleMR	0	0.01	0.954		35296807	10.1038/s41380-022-01507-9	Deng et all Mol Psychiatry	BLOOD
HPSE	Q9Y251	5164	TRANS	Depression_iPSYCH_2023	BOTH	+,+	0.783294	0.531593	0.787792	DECODE	UKBB_PPP	1.42546	3620.68	SCZ_PGC3	HPSE	Transcriptome	DLPFC	SMR	CMC+GTEX	SMR	0.0182487	0.0373553	0.625183		35460606	10.1016/j.ajhg.2022.04.004	Jiang eet all Am J Hum Genet	BRAIN
HPSE	Q9Y251	5164	TRANS	Depression_iPSYCH_2023	BOTH	+,+	0.783294	0.531593	0.787792	DECODE	UKBB_PPP	1.42546	3620.68	SCZ.Clozuk.2018	HPSE	Transcriptome	BRAIN	SMR	PsychENCODE	SMR	0.0319465	0.0437438	0.465		30545856	10.1126/science.aat8127	Gandal et all science	BRAIN
HPSE	Q9Y251	5164	TRANS	Depression_iPSYCH_2023	BOTH	+,+	0.783294	0.531593	0.787792	DECODE	UKBB_PPP	1.42546	3620.68	BD.PGC.ruderferCell2018	HPSE	Transcriptome	BRAIN	SMR	PsychENCODE	SMR	-0.0560756	0.0677251	0.407677		30545856	10.1126/science.aat8127	Gandal et all science	BRAIN
HPSE	Q9Y251	5164	TRANS	Depression_iPSYCH_2023	BOTH	+,+	0.783294	0.531593	0.787792	DECODE	UKBB_PPP	1.42546	3620.68	SCZ	HPSE	Proteiome	BLOOD	SMR	eQTLGen	SMR	0.0113344	0.023613	0.631221		37415601	10.3389/fgene.2023.1191264	Gedik et all Front Genet	BLOOD
HPSE	Q9Y251	5164	TRANS	Depression_iPSYCH_2023	BOTH	+,+	0.783294	0.531593	0.787792	DECODE	UKBB_PPP	1.42546	3620.68	MDD	HPSE	Proteiome	BRAIN	SMR	BrainMeta	SMR	-0.0223299	0.0139418	0.109231		37415601	10.3389/fgene.2023.1191264	Gedik et all Front Genet	BRAIN
HPSE	Q9Y251	5164	TRANS	Depression_iPSYCH_2023	BOTH	+,+	0.783294	0.531593	0.787792	DECODE	UKBB_PPP	1.42546	3620.68	BIP	HPSE	Proteiome	BRAIN	SMR	BrainMeta	SMR	-0.0249548	0.0304998	0.413244		37415601	10.3389/fgene.2023.1191264	Gedik et all Front Genet	BRAIN
HPSE	Q9Y251	5164	TRANS	Depression_iPSYCH_2023	BOTH	+,+	0.783294	0.531593	0.787792	DECODE	UKBB_PPP	1.42546	3620.68	SCZ	HPSE	Proteiome	BRAIN	SMR	BrainMeta	SMR	0.0173045	0.0257087	0.500885		37415601	10.3389/fgene.2023.1191264	Gedik et all Front Genet	BRAIN
HPSE	Q9Y251	5164	TRANS	Depression_iPSYCH_2023	BOTH	+,+	0.783294	0.531593	0.787792	DECODE	UKBB_PPP	1.42546	3620.68	MDD	HPSE	Proteiome	BLOOD	SMR	eQTLGen	SMR	-0.007399	0.0113174	0.513259		37415601	10.3389/fgene.2023.1191264	Gedik et all Front Genet	BLOOD
HPSE	Q9Y251	5164	TRANS	Depression_iPSYCH_2023	BOTH	+,+	0.783294	0.531593	0.787792	DECODE	UKBB_PPP	1.42546	3620.68	BIP	HPSE	Proteiome	BLOOD	SMR	eQTLGen	SMR	-0.00130649	0.0266582	0.960912		37415601	10.3389/fgene.2023.1191264	Gedik et all Front Genet	BLOOD
HPSE	Q9Y251	5164	TRANS	Depression_iPSYCH_2023	BOTH	+,+	0.783294	0.531593	0.787792	DECODE	UKBB_PPP	1.42546	3620.68	SCZ	HPSE	Proteiome	BLOOD	SMR	deCODE	SMR	0.0499714	0.0729849	0.493545		37415601	10.3389/fgene.2023.1191264	Gedik et all Front Genet	BLOOD
HPSE	Q9Y251	5164	TRANS	Depression_iPSYCH_2023	BOTH	+,+	0.783294	0.531593	0.787792	DECODE	UKBB_PPP	1.42546	3620.68	MDD	HPSE	Proteiome	BLOOD	SMR	deCODE	SMR	-0.0022779	0.039484	0.953994		37415601	10.3389/fgene.2023.1191264	Gedik et all Front Genet	BLOOD
HPSE	Q9Y251	5164	TRANS	Depression_iPSYCH_2023	BOTH	+,+	0.783294	0.531593	0.787792	DECODE	UKBB_PPP	1.42546	3620.68	BIP	HPSE	Proteiome	BLOOD	SMR	deCODE	SMR	0.0303567	0.0850709	0.721211		37415601	10.3389/fgene.2023.1191264	Gedik et all Front Genet	BLOOD
HPSE	Q9Y251	5164	TRANS	Depression_iPSYCH_2023	BOTH	+,+	0.783294	0.531593	0.787792	DECODE	UKBB_PPP	1.42546	3620.68	SCZ	HPSE	Transcriptome	BRAIN_DLPFC	TWAS	CMC	FUSION	0.33726		0.736		31691811	10.1093/hmg/ddz253	Hall et al Hum Mol Genet	BRAIN
HPSE	Q9Y251	5164	TRANS	PGC3_SCZ_NoUKB	BOTH	-,-	0.802054	0.508913	0.866559	DECODE	UKBB_PPP	1.00064	3466.21	Bipolar disorder	HPSE	Proteome	PLASMA	MR	AGES	TwoSampleMR	0.00738998	0.0207024	0.72112		36280454	https://doi.org/10.1016/j.biopsych.2022.08.015	Lu et al Biol Psychiatry	BLOOD
HPSE	Q9Y251	5164	TRANS	PGC3_SCZ_NoUKB	BOTH	-,-	0.802054	0.508913	0.866559	DECODE	UKBB_PPP	1.00064	3466.21	Bipolar disorder	HPSE	Proteome	PLASMA	MR	FENLAND	TwoSampleMR	-0.0331734	0.0592417	0.575502		36280454	https://doi.org/10.1016/j.biopsych.2022.08.015	Lu et al Biol Psychiatry	BLOOD
HPSE	Q9Y251	5164	TRANS	PGC3_SCZ_NoUKB	BOTH	-,-	0.802054	0.508913	0.866559	DECODE	UKBB_PPP	1.00064	3466.21	Major depressive disorder	HPSE	Proteome	PLASMA	MR	AGES	TwoSampleMR	-0.000554529	0.00961183	0.953994		36280454	https://doi.org/10.1016/j.biopsych.2022.08.015	Lu et al Biol Psychiatry	BLOOD
HPSE	Q9Y251	5164	TRANS	PGC3_SCZ_NoUKB	BOTH	-,-	0.802054	0.508913	0.866559	DECODE	UKBB_PPP	1.00064	3466.21	Major depressive disorder	HPSE	Proteome	PLASMA	MR	FENLAND	TwoSampleMR	-0.0533175	0.0264218	0.0435978		36280454	https://doi.org/10.1016/j.biopsych.2022.08.015	Lu et al Biol Psychiatry	BLOOD
HPSE	Q9Y251	5164	TRANS	PGC3_SCZ_NoUKB	BOTH	-,-	0.802054	0.508913	0.866559	DECODE	UKBB_PPP	1.00064	3466.21	Schizophrenia	HPSE	Proteome	PLASMA	MR	AGES	TwoSampleMR	0.0122028	0.0177449	0.491653		36280454	https://doi.org/10.1016/j.biopsych.2022.08.015	Lu et al Biol Psychiatry	BLOOD
HPSE	Q9Y251	5164	TRANS	PGC3_SCZ_NoUKB	BOTH	-,-	0.802054	0.508913	0.866559	DECODE	UKBB_PPP	1.00064	3466.21	Schizophrenia	HPSE	Proteome	PLASMA	MR	FENLAND	TwoSampleMR	0.0189589	0.0580569	0.744003		36280454	https://doi.org/10.1016/j.biopsych.2022.08.015	Lu et al Biol Psychiatry	BLOOD
HPSE	Q9Y251	5164	TRANS	PGC3_SCZ_NoUKB	BOTH	-,-	0.802054	0.508913	0.866559	DECODE	UKBB_PPP	1.00064	3466.21	SCZ_PGC3	HPSE	Transcriptome	DLPFC	MR	CMC+GTEX	MendelianRandomization			0.373454		35460606	10.1016/j.ajhg.2022.04.004	Jiang eet all Am J Hum Genet	BRAIN
HPSE	Q9Y251	5164	TRANS	PGC3_SCZ_NoUKB	BOTH	-,-	0.802054	0.508913	0.866559	DECODE	UKBB_PPP	1.00064	3466.21	SCZ_PGC3	HPSE	Transcriptome	DLPFC	MR	CMC+GTEX	MendelianRandomization			0.370213		35460606	10.1016/j.ajhg.2022.04.004	Jiang eet all Am J Hum Genet	BRAIN
HPSE	Q9Y251	5164	TRANS	PGC3_SCZ_NoUKB	BOTH	-,-	0.802054	0.508913	0.866559	DECODE	UKBB_PPP	1.00064	3466.21	SCZ_PGC3	HPSE	Transcriptome	DLPFC	MR	CMC+GTEX	MendelianRandomization			0.796654		35460606	10.1016/j.ajhg.2022.04.004	Jiang eet all Am J Hum Genet	BRAIN
HPSE	Q9Y251	5164	TRANS	PGC3_SCZ_NoUKB	BOTH	-,-	0.802054	0.508913	0.866559	DECODE	UKBB_PPP	1.00064	3466.21	SCZ_PGC3	HPSE	Transcriptome	DLPFC	MR	CMC+GTEX	EMIC			0.460854		35460606	10.1016/j.ajhg.2022.04.004	Jiang eet all Am J Hum Genet	BRAIN
HPSE	Q9Y251	5164	TRANS	PGC3_SCZ_NoUKB	BOTH	-,-	0.802054	0.508913	0.866559	DECODE	UKBB_PPP	1.00064	3466.21	BIP_2019_Stahl_etall	HPSE	Transcriptome	DLPFC	MR	CMC+GTEX	MendelianRandomization			0.397048		35460606	10.1016/j.ajhg.2022.04.004	Jiang eet all Am J Hum Genet	BRAIN
HPSE	Q9Y251	5164	TRANS	PGC3_SCZ_NoUKB	BOTH	-,-	0.802054	0.508913	0.866559	DECODE	UKBB_PPP	1.00064	3466.21	BIP_2019_Stahl_etall	HPSE	Transcriptome	DLPFC	MR	CMC+GTEX	MendelianRandomization			0.392173		35460606	10.1016/j.ajhg.2022.04.004	Jiang eet all Am J Hum Genet	BRAIN
HPSE	Q9Y251	5164	TRANS	PGC3_SCZ_NoUKB	BOTH	-,-	0.802054	0.508913	0.866559	DECODE	UKBB_PPP	1.00064	3466.21	BIP_2019_Stahl_etall	HPSE	Transcriptome	DLPFC	MR	CMC+GTEX	MendelianRandomization			0.747548		35460606	10.1016/j.ajhg.2022.04.004	Jiang eet all Am J Hum Genet	BRAIN
HPSE	Q9Y251	5164	TRANS	PGC3_SCZ_NoUKB	BOTH	-,-	0.802054	0.508913	0.866559	DECODE	UKBB_PPP	1.00064	3466.21	BIP_2019_Stahl_etall	HPSE	Transcriptome	DLPFC	MR	CMC+GTEX	EMIC			0.281523		35460606	10.1016/j.ajhg.2022.04.004	Jiang eet all Am J Hum Genet	BRAIN
HPSE	Q9Y251	5164	TRANS	PGC3_SCZ_NoUKB	BOTH	-,-	0.802054	0.508913	0.866559	DECODE	UKBB_PPP	1.00064	3466.21	Deepression_Wray_tall	HPSE	Transcriptome	BRAIN DLPFC	MR	PsychENCODE	TwoSampleMR	-0.01	0.02	0.501		35296807	10.1038/s41380-022-01507-9	Deng et all Mol Psychiatry	BRAIN
HPSE	Q9Y251	5164	TRANS	PGC3_SCZ_NoUKB	BOTH	-,-	0.802054	0.508913	0.866559	DECODE	UKBB_PPP	1.00064	3466.21	Deepression_Wray_tall	HPSE	Proteiome	BLOOD	MR	AGES	TwoSampleMR	0	0.01	0.954		35296807	10.1038/s41380-022-01507-9	Deng et all Mol Psychiatry	BLOOD
HPSE	Q9Y251	5164	TRANS	PGC3_SCZ_NoUKB	BOTH	-,-	0.802054	0.508913	0.866559	DECODE	UKBB_PPP	1.00064	3466.21	SCZ_PGC3	HPSE	Transcriptome	DLPFC	SMR	CMC+GTEX	SMR	0.0182487	0.0373553	0.625183		35460606	10.1016/j.ajhg.2022.04.004	Jiang eet all Am J Hum Genet	BRAIN
HPSE	Q9Y251	5164	TRANS	PGC3_SCZ_NoUKB	BOTH	-,-	0.802054	0.508913	0.866559	DECODE	UKBB_PPP	1.00064	3466.21	SCZ.Clozuk.2018	HPSE	Transcriptome	BRAIN	SMR	PsychENCODE	SMR	0.0319465	0.0437438	0.465		30545856	10.1126/science.aat8127	Gandal et all science	BRAIN
HPSE	Q9Y251	5164	TRANS	PGC3_SCZ_NoUKB	BOTH	-,-	0.802054	0.508913	0.866559	DECODE	UKBB_PPP	1.00064	3466.21	BD.PGC.ruderferCell2018	HPSE	Transcriptome	BRAIN	SMR	PsychENCODE	SMR	-0.0560756	0.0677251	0.407677		30545856	10.1126/science.aat8127	Gandal et all science	BRAIN
HPSE	Q9Y251	5164	TRANS	PGC3_SCZ_NoUKB	BOTH	-,-	0.802054	0.508913	0.866559	DECODE	UKBB_PPP	1.00064	3466.21	SCZ	HPSE	Proteiome	BLOOD	SMR	eQTLGen	SMR	0.0113344	0.023613	0.631221		37415601	10.3389/fgene.2023.1191264	Gedik et all Front Genet	BLOOD
HPSE	Q9Y251	5164	TRANS	PGC3_SCZ_NoUKB	BOTH	-,-	0.802054	0.508913	0.866559	DECODE	UKBB_PPP	1.00064	3466.21	MDD	HPSE	Proteiome	BRAIN	SMR	BrainMeta	SMR	-0.0223299	0.0139418	0.109231		37415601	10.3389/fgene.2023.1191264	Gedik et all Front Genet	BRAIN
HPSE	Q9Y251	5164	TRANS	PGC3_SCZ_NoUKB	BOTH	-,-	0.802054	0.508913	0.866559	DECODE	UKBB_PPP	1.00064	3466.21	BIP	HPSE	Proteiome	BRAIN	SMR	BrainMeta	SMR	-0.0249548	0.0304998	0.413244		37415601	10.3389/fgene.2023.1191264	Gedik et all Front Genet	BRAIN
HPSE	Q9Y251	5164	TRANS	PGC3_SCZ_NoUKB	BOTH	-,-	0.802054	0.508913	0.866559	DECODE	UKBB_PPP	1.00064	3466.21	SCZ	HPSE	Proteiome	BRAIN	SMR	BrainMeta	SMR	0.0173045	0.0257087	0.500885		37415601	10.3389/fgene.2023.1191264	Gedik et all Front Genet	BRAIN
HPSE	Q9Y251	5164	TRANS	PGC3_SCZ_NoUKB	BOTH	-,-	0.802054	0.508913	0.866559	DECODE	UKBB_PPP	1.00064	3466.21	MDD	HPSE	Proteiome	BLOOD	SMR	eQTLGen	SMR	-0.007399	0.0113174	0.513259		37415601	10.3389/fgene.2023.1191264	Gedik et all Front Genet	BLOOD
HPSE	Q9Y251	5164	TRANS	PGC3_SCZ_NoUKB	BOTH	-,-	0.802054	0.508913	0.866559	DECODE	UKBB_PPP	1.00064	3466.21	BIP	HPSE	Proteiome	BLOOD	SMR	eQTLGen	SMR	-0.00130649	0.0266582	0.960912		37415601	10.3389/fgene.2023.1191264	Gedik et all Front Genet	BLOOD
HPSE	Q9Y251	5164	TRANS	PGC3_SCZ_NoUKB	BOTH	-,-	0.802054	0.508913	0.866559	DECODE	UKBB_PPP	1.00064	3466.21	SCZ	HPSE	Proteiome	BLOOD	SMR	deCODE	SMR	0.0499714	0.0729849	0.493545		37415601	10.3389/fgene.2023.1191264	Gedik et all Front Genet	BLOOD
HPSE	Q9Y251	5164	TRANS	PGC3_SCZ_NoUKB	BOTH	-,-	0.802054	0.508913	0.866559	DECODE	UKBB_PPP	1.00064	3466.21	MDD	HPSE	Proteiome	BLOOD	SMR	deCODE	SMR	-0.0022779	0.039484	0.953994		37415601	10.3389/fgene.2023.1191264	Gedik et all Front Genet	BLOOD
HPSE	Q9Y251	5164	TRANS	PGC3_SCZ_NoUKB	BOTH	-,-	0.802054	0.508913	0.866559	DECODE	UKBB_PPP	1.00064	3466.21	BIP	HPSE	Proteiome	BLOOD	SMR	deCODE	SMR	0.0303567	0.0850709	0.721211		37415601	10.3389/fgene.2023.1191264	Gedik et all Front Genet	BLOOD
HPSE	Q9Y251	5164	TRANS	PGC3_SCZ_NoUKB	BOTH	-,-	0.802054	0.508913	0.866559	DECODE	UKBB_PPP	1.00064	3466.21	SCZ	HPSE	Transcriptome	BRAIN_DLPFC	TWAS	CMC	FUSION	0.33726		0.736		31691811	10.1093/hmg/ddz253	Hall et al Hum Mol Genet	BRAIN
HPX	P02790	5171	TRANS	BIP_PGC3_noukb	DECODE_Specific	-,NA		0.905427	0.905427	DECODE	DECODE	1.37807	6166.86	Bipolar disorder	HPX	Proteome	PLASMA	MR	FHS	TwoSampleMR	0.00635429	0.0440476	0.885296		36280454	https://doi.org/10.1016/j.biopsych.2022.08.015	Lu et al Biol Psychiatry	BLOOD
HPX	P02790	5171	TRANS	BIP_PGC3_noukb	DECODE_Specific	-,NA		0.905427	0.905427	DECODE	DECODE	1.37807	6166.86	Major depressive disorder	HPX	Proteome	PLASMA	MR	FHS	TwoSampleMR	0.0472222	0.0202381	0.0196307		36280454	https://doi.org/10.1016/j.biopsych.2022.08.015	Lu et al Biol Psychiatry	BLOOD
HPX	P02790	5171	TRANS	BIP_PGC3_noukb	DECODE_Specific	-,NA		0.905427	0.905427	DECODE	DECODE	1.37807	6166.86	Schizophrenia	HPX	Proteome	PLASMA	MR	FHS	TwoSampleMR	0.00516209	0.0396825	0.8965		36280454	https://doi.org/10.1016/j.biopsych.2022.08.015	Lu et al Biol Psychiatry	BLOOD
HPX	P02790	5171	TRANS	BIP_PGC3_noukb	DECODE_Specific	-,NA		0.905427	0.905427	DECODE	DECODE	1.37807	6166.86	SCZ.Clozuk.2018	HPX	Transcriptome	BRAIN	SMR	PsychENCODE	SMR	0.0229645	0.0480265	0.633		30545856	10.1126/science.aat8127	Gandal et all science	BRAIN
HPX	P02790	5171	TRANS	BIP_PGC3_noukb	DECODE_Specific	-,NA		0.905427	0.905427	DECODE	DECODE	1.37807	6166.86	SCZ	HPX	Proteiome	BLOOD	SMR	eQTLGen	SMR	-0.0572112	0.117318	0.625792		37415601	10.3389/fgene.2023.1191264	Gedik et all Front Genet	BLOOD
HPX	P02790	5171	TRANS	BIP_PGC3_noukb	DECODE_Specific	-,NA		0.905427	0.905427	DECODE	DECODE	1.37807	6166.86	MDD	HPX	Proteiome	BRAIN	SMR	BrainMeta	SMR	0.00729566	0.0166529	0.661313		37415601	10.3389/fgene.2023.1191264	Gedik et all Front Genet	BRAIN
HPX	P02790	5171	TRANS	BIP_PGC3_noukb	DECODE_Specific	-,NA		0.905427	0.905427	DECODE	DECODE	1.37807	6166.86	BIP	HPX	Proteiome	BRAIN	SMR	BrainMeta	SMR	0.0569028	0.0369965	0.124034		37415601	10.3389/fgene.2023.1191264	Gedik et all Front Genet	BRAIN
HPX	P02790	5171	TRANS	BIP_PGC3_noukb	DECODE_Specific	-,NA		0.905427	0.905427	DECODE	DECODE	1.37807	6166.86	SCZ	HPX	Proteiome	BRAIN	SMR	BrainMeta	SMR	-0.00151734	0.0329768	0.963301		37415601	10.3389/fgene.2023.1191264	Gedik et all Front Genet	BRAIN
HPX	P02790	5171	TRANS	BIP_PGC3_noukb	DECODE_Specific	-,NA		0.905427	0.905427	DECODE	DECODE	1.37807	6166.86	MDD	HPX	Proteiome	BLOOD	SMR	eQTLGen	SMR	-0.0870268	0.0609965	0.153652		37415601	10.3389/fgene.2023.1191264	Gedik et all Front Genet	BLOOD
HPX	P02790	5171	TRANS	BIP_PGC3_noukb	DECODE_Specific	-,NA		0.905427	0.905427	DECODE	DECODE	1.37807	6166.86	BIP	HPX	Proteiome	BLOOD	SMR	eQTLGen	SMR	-0.143961	0.133702	0.2816		37415601	10.3389/fgene.2023.1191264	Gedik et all Front Genet	BLOOD
HPX	P02790	5171	TRANS	BIP_PGC3_noukb	DECODE_Specific	-,NA		0.905427	0.905427	DECODE	DECODE	1.37807	6166.86	SCZ.Clozuk.2018	HPX	Transcriptome	BRAIN	TWAS	PsychENCODE	FUSION	-0.011008		0.991		30545856	10.1126/science.aat8127	Gandal et all science	BRAIN
HPX	P02790	5171	TRANS	BIP_PGC3_noukb	DECODE_Specific	-,NA		0.905427	0.905427	DECODE	DECODE	1.37807	6166.86	BD.PGC.ruderferCell2018	HPX	Transcriptome	BRAIN	TWAS	PsychENCODE	FUSION	1.11464		0.265		30545856	10.1126/science.aat8127	Gandal et all science	BRAIN
HPX	P02790	5171	TRANS	BIP_PGC3_noukb	DECODE_Specific	-,NA		0.905427	0.905427	DECODE	DECODE	1.37807	6166.86	Schizophrenia	HPX	Proteome	plasma	MR	Yang_et_al_(34239129)	TwoSampleMR	0.125552	0.052722	0.0172467		36482464	10.1186/s12916-022-02679-5	Gu X	Blood
HPX	P02790	5171	TRANS	Cognition_Meta	DECODE_Specific	-,NA		0.359667	0.359667	DECODE	DECODE	0.92897	2449.69	Bipolar disorder	HPX	Proteome	PLASMA	MR	FHS	TwoSampleMR	0.00635429	0.0440476	0.885296		36280454	https://doi.org/10.1016/j.biopsych.2022.08.015	Lu et al Biol Psychiatry	BLOOD
HPX	P02790	5171	TRANS	Cognition_Meta	DECODE_Specific	-,NA		0.359667	0.359667	DECODE	DECODE	0.92897	2449.69	Major depressive disorder	HPX	Proteome	PLASMA	MR	FHS	TwoSampleMR	0.0472222	0.0202381	0.0196307		36280454	https://doi.org/10.1016/j.biopsych.2022.08.015	Lu et al Biol Psychiatry	BLOOD
HPX	P02790	5171	TRANS	Cognition_Meta	DECODE_Specific	-,NA		0.359667	0.359667	DECODE	DECODE	0.92897	2449.69	Schizophrenia	HPX	Proteome	PLASMA	MR	FHS	TwoSampleMR	0.00516209	0.0396825	0.8965		36280454	https://doi.org/10.1016/j.biopsych.2022.08.015	Lu et al Biol Psychiatry	BLOOD
HPX	P02790	5171	TRANS	Cognition_Meta	DECODE_Specific	-,NA		0.359667	0.359667	DECODE	DECODE	0.92897	2449.69	SCZ.Clozuk.2018	HPX	Transcriptome	BRAIN	SMR	PsychENCODE	SMR	0.0229645	0.0480265	0.633		30545856	10.1126/science.aat8127	Gandal et all science	BRAIN
HPX	P02790	5171	TRANS	Cognition_Meta	DECODE_Specific	-,NA		0.359667	0.359667	DECODE	DECODE	0.92897	2449.69	SCZ	HPX	Proteiome	BLOOD	SMR	eQTLGen	SMR	-0.0572112	0.117318	0.625792		37415601	10.3389/fgene.2023.1191264	Gedik et all Front Genet	BLOOD
HPX	P02790	5171	TRANS	Cognition_Meta	DECODE_Specific	-,NA		0.359667	0.359667	DECODE	DECODE	0.92897	2449.69	MDD	HPX	Proteiome	BRAIN	SMR	BrainMeta	SMR	0.00729566	0.0166529	0.661313		37415601	10.3389/fgene.2023.1191264	Gedik et all Front Genet	BRAIN
HPX	P02790	5171	TRANS	Cognition_Meta	DECODE_Specific	-,NA		0.359667	0.359667	DECODE	DECODE	0.92897	2449.69	BIP	HPX	Proteiome	BRAIN	SMR	BrainMeta	SMR	0.0569028	0.0369965	0.124034		37415601	10.3389/fgene.2023.1191264	Gedik et all Front Genet	BRAIN
HPX	P02790	5171	TRANS	Cognition_Meta	DECODE_Specific	-,NA		0.359667	0.359667	DECODE	DECODE	0.92897	2449.69	SCZ	HPX	Proteiome	BRAIN	SMR	BrainMeta	SMR	-0.00151734	0.0329768	0.963301		37415601	10.3389/fgene.2023.1191264	Gedik et all Front Genet	BRAIN
HPX	P02790	5171	TRANS	Cognition_Meta	DECODE_Specific	-,NA		0.359667	0.359667	DECODE	DECODE	0.92897	2449.69	MDD	HPX	Proteiome	BLOOD	SMR	eQTLGen	SMR	-0.0870268	0.0609965	0.153652		37415601	10.3389/fgene.2023.1191264	Gedik et all Front Genet	BLOOD
HPX	P02790	5171	TRANS	Cognition_Meta	DECODE_Specific	-,NA		0.359667	0.359667	DECODE	DECODE	0.92897	2449.69	BIP	HPX	Proteiome	BLOOD	SMR	eQTLGen	SMR	-0.143961	0.133702	0.2816		37415601	10.3389/fgene.2023.1191264	Gedik et all Front Genet	BLOOD
HPX	P02790	5171	TRANS	Cognition_Meta	DECODE_Specific	-,NA		0.359667	0.359667	DECODE	DECODE	0.92897	2449.69	SCZ.Clozuk.2018	HPX	Transcriptome	BRAIN	TWAS	PsychENCODE	FUSION	-0.011008		0.991		30545856	10.1126/science.aat8127	Gandal et all science	BRAIN
HPX	P02790	5171	TRANS	Cognition_Meta	DECODE_Specific	-,NA		0.359667	0.359667	DECODE	DECODE	0.92897	2449.69	BD.PGC.ruderferCell2018	HPX	Transcriptome	BRAIN	TWAS	PsychENCODE	FUSION	1.11464		0.265		30545856	10.1126/science.aat8127	Gandal et all science	BRAIN
HPX	P02790	5171	TRANS	Cognition_Meta	DECODE_Specific	-,NA		0.359667	0.359667	DECODE	DECODE	0.92897	2449.69	Schizophrenia	HPX	Proteome	plasma	MR	Yang_et_al_(34239129)	TwoSampleMR	0.125552	0.052722	0.0172467		36482464	10.1186/s12916-022-02679-5	Gu X	Blood
HPX	P02790	5171	TRANS	Depression_iPSYCH_2023	DECODE_Specific	-,NA		0.87147	0.87147	DECODE	DECODE	1.42923	5935.58	Bipolar disorder	HPX	Proteome	PLASMA	MR	FHS	TwoSampleMR	0.00635429	0.0440476	0.885296		36280454	https://doi.org/10.1016/j.biopsych.2022.08.015	Lu et al Biol Psychiatry	BLOOD
HPX	P02790	5171	TRANS	Depression_iPSYCH_2023	DECODE_Specific	-,NA		0.87147	0.87147	DECODE	DECODE	1.42923	5935.58	Major depressive disorder	HPX	Proteome	PLASMA	MR	FHS	TwoSampleMR	0.0472222	0.0202381	0.0196307		36280454	https://doi.org/10.1016/j.biopsych.2022.08.015	Lu et al Biol Psychiatry	BLOOD
HPX	P02790	5171	TRANS	Depression_iPSYCH_2023	DECODE_Specific	-,NA		0.87147	0.87147	DECODE	DECODE	1.42923	5935.58	Schizophrenia	HPX	Proteome	PLASMA	MR	FHS	TwoSampleMR	0.00516209	0.0396825	0.8965		36280454	https://doi.org/10.1016/j.biopsych.2022.08.015	Lu et al Biol Psychiatry	BLOOD
HPX	P02790	5171	TRANS	Depression_iPSYCH_2023	DECODE_Specific	-,NA		0.87147	0.87147	DECODE	DECODE	1.42923	5935.58	SCZ.Clozuk.2018	HPX	Transcriptome	BRAIN	SMR	PsychENCODE	SMR	0.0229645	0.0480265	0.633		30545856	10.1126/science.aat8127	Gandal et all science	BRAIN
HPX	P02790	5171	TRANS	Depression_iPSYCH_2023	DECODE_Specific	-,NA		0.87147	0.87147	DECODE	DECODE	1.42923	5935.58	SCZ	HPX	Proteiome	BLOOD	SMR	eQTLGen	SMR	-0.0572112	0.117318	0.625792		37415601	10.3389/fgene.2023.1191264	Gedik et all Front Genet	BLOOD
HPX	P02790	5171	TRANS	Depression_iPSYCH_2023	DECODE_Specific	-,NA		0.87147	0.87147	DECODE	DECODE	1.42923	5935.58	MDD	HPX	Proteiome	BRAIN	SMR	BrainMeta	SMR	0.00729566	0.0166529	0.661313		37415601	10.3389/fgene.2023.1191264	Gedik et all Front Genet	BRAIN
HPX	P02790	5171	TRANS	Depression_iPSYCH_2023	DECODE_Specific	-,NA		0.87147	0.87147	DECODE	DECODE	1.42923	5935.58	BIP	HPX	Proteiome	BRAIN	SMR	BrainMeta	SMR	0.0569028	0.0369965	0.124034		37415601	10.3389/fgene.2023.1191264	Gedik et all Front Genet	BRAIN
HPX	P02790	5171	TRANS	Depression_iPSYCH_2023	DECODE_Specific	-,NA		0.87147	0.87147	DECODE	DECODE	1.42923	5935.58	SCZ	HPX	Proteiome	BRAIN	SMR	BrainMeta	SMR	-0.00151734	0.0329768	0.963301		37415601	10.3389/fgene.2023.1191264	Gedik et all Front Genet	BRAIN
HPX	P02790	5171	TRANS	Depression_iPSYCH_2023	DECODE_Specific	-,NA		0.87147	0.87147	DECODE	DECODE	1.42923	5935.58	MDD	HPX	Proteiome	BLOOD	SMR	eQTLGen	SMR	-0.0870268	0.0609965	0.153652		37415601	10.3389/fgene.2023.1191264	Gedik et all Front Genet	BLOOD
HPX	P02790	5171	TRANS	Depression_iPSYCH_2023	DECODE_Specific	-,NA		0.87147	0.87147	DECODE	DECODE	1.42923	5935.58	BIP	HPX	Proteiome	BLOOD	SMR	eQTLGen	SMR	-0.143961	0.133702	0.2816		37415601	10.3389/fgene.2023.1191264	Gedik et all Front Genet	BLOOD
HPX	P02790	5171	TRANS	Depression_iPSYCH_2023	DECODE_Specific	-,NA		0.87147	0.87147	DECODE	DECODE	1.42923	5935.58	SCZ.Clozuk.2018	HPX	Transcriptome	BRAIN	TWAS	PsychENCODE	FUSION	-0.011008		0.991		30545856	10.1126/science.aat8127	Gandal et all science	BRAIN
HPX	P02790	5171	TRANS	Depression_iPSYCH_2023	DECODE_Specific	-,NA		0.87147	0.87147	DECODE	DECODE	1.42923	5935.58	BD.PGC.ruderferCell2018	HPX	Transcriptome	BRAIN	TWAS	PsychENCODE	FUSION	1.11464		0.265		30545856	10.1126/science.aat8127	Gandal et all science	BRAIN
HPX	P02790	5171	TRANS	Depression_iPSYCH_2023	DECODE_Specific	-,NA		0.87147	0.87147	DECODE	DECODE	1.42923	5935.58	Schizophrenia	HPX	Proteome	plasma	MR	Yang_et_al_(34239129)	TwoSampleMR	0.125552	0.052722	0.0172467		36482464	10.1186/s12916-022-02679-5	Gu X	Blood
HPX	P02790	5171	TRANS	PGC3_SCZ_NoUKB	DECODE_Specific	-,NA		0.541295	0.541295	DECODE	DECODE	1.03415	3686.76	Bipolar disorder	HPX	Proteome	PLASMA	MR	FHS	TwoSampleMR	0.00635429	0.0440476	0.885296		36280454	https://doi.org/10.1016/j.biopsych.2022.08.015	Lu et al Biol Psychiatry	BLOOD
HPX	P02790	5171	TRANS	PGC3_SCZ_NoUKB	DECODE_Specific	-,NA		0.541295	0.541295	DECODE	DECODE	1.03415	3686.76	Major depressive disorder	HPX	Proteome	PLASMA	MR	FHS	TwoSampleMR	0.0472222	0.0202381	0.0196307		36280454	https://doi.org/10.1016/j.biopsych.2022.08.015	Lu et al Biol Psychiatry	BLOOD
HPX	P02790	5171	TRANS	PGC3_SCZ_NoUKB	DECODE_Specific	-,NA		0.541295	0.541295	DECODE	DECODE	1.03415	3686.76	Schizophrenia	HPX	Proteome	PLASMA	MR	FHS	TwoSampleMR	0.00516209	0.0396825	0.8965		36280454	https://doi.org/10.1016/j.biopsych.2022.08.015	Lu et al Biol Psychiatry	BLOOD
HPX	P02790	5171	TRANS	PGC3_SCZ_NoUKB	DECODE_Specific	-,NA		0.541295	0.541295	DECODE	DECODE	1.03415	3686.76	SCZ.Clozuk.2018	HPX	Transcriptome	BRAIN	SMR	PsychENCODE	SMR	0.0229645	0.0480265	0.633		30545856	10.1126/science.aat8127	Gandal et all science	BRAIN
HPX	P02790	5171	TRANS	PGC3_SCZ_NoUKB	DECODE_Specific	-,NA		0.541295	0.541295	DECODE	DECODE	1.03415	3686.76	SCZ	HPX	Proteiome	BLOOD	SMR	eQTLGen	SMR	-0.0572112	0.117318	0.625792		37415601	10.3389/fgene.2023.1191264	Gedik et all Front Genet	BLOOD
HPX	P02790	5171	TRANS	PGC3_SCZ_NoUKB	DECODE_Specific	-,NA		0.541295	0.541295	DECODE	DECODE	1.03415	3686.76	MDD	HPX	Proteiome	BRAIN	SMR	BrainMeta	SMR	0.00729566	0.0166529	0.661313		37415601	10.3389/fgene.2023.1191264	Gedik et all Front Genet	BRAIN
HPX	P02790	5171	TRANS	PGC3_SCZ_NoUKB	DECODE_Specific	-,NA		0.541295	0.541295	DECODE	DECODE	1.03415	3686.76	BIP	HPX	Proteiome	BRAIN	SMR	BrainMeta	SMR	0.0569028	0.0369965	0.124034		37415601	10.3389/fgene.2023.1191264	Gedik et all Front Genet	BRAIN
HPX	P02790	5171	TRANS	PGC3_SCZ_NoUKB	DECODE_Specific	-,NA		0.541295	0.541295	DECODE	DECODE	1.03415	3686.76	SCZ	HPX	Proteiome	BRAIN	SMR	BrainMeta	SMR	-0.00151734	0.0329768	0.963301		37415601	10.3389/fgene.2023.1191264	Gedik et all Front Genet	BRAIN
HPX	P02790	5171	TRANS	PGC3_SCZ_NoUKB	DECODE_Specific	-,NA		0.541295	0.541295	DECODE	DECODE	1.03415	3686.76	MDD	HPX	Proteiome	BLOOD	SMR	eQTLGen	SMR	-0.0870268	0.0609965	0.153652		37415601	10.3389/fgene.2023.1191264	Gedik et all Front Genet	BLOOD
HPX	P02790	5171	TRANS	PGC3_SCZ_NoUKB	DECODE_Specific	-,NA		0.541295	0.541295	DECODE	DECODE	1.03415	3686.76	BIP	HPX	Proteiome	BLOOD	SMR	eQTLGen	SMR	-0.143961	0.133702	0.2816		37415601	10.3389/fgene.2023.1191264	Gedik et all Front Genet	BLOOD
HPX	P02790	5171	TRANS	PGC3_SCZ_NoUKB	DECODE_Specific	-,NA		0.541295	0.541295	DECODE	DECODE	1.03415	3686.76	SCZ.Clozuk.2018	HPX	Transcriptome	BRAIN	TWAS	PsychENCODE	FUSION	-0.011008		0.991		30545856	10.1126/science.aat8127	Gandal et all science	BRAIN
HPX	P02790	5171	TRANS	PGC3_SCZ_NoUKB	DECODE_Specific	-,NA		0.541295	0.541295	DECODE	DECODE	1.03415	3686.76	BD.PGC.ruderferCell2018	HPX	Transcriptome	BRAIN	TWAS	PsychENCODE	FUSION	1.11464		0.265		30545856	10.1126/science.aat8127	Gandal et all science	BRAIN
HPX	P02790	5171	TRANS	PGC3_SCZ_NoUKB	DECODE_Specific	-,NA		0.541295	0.541295	DECODE	DECODE	1.03415	3686.76	Schizophrenia	HPX	Proteome	plasma	MR	Yang_et_al_(34239129)	TwoSampleMR	0.125552	0.052722	0.0172467		36482464	10.1186/s12916-022-02679-5	Gu X	Blood
HRAS	P01112	5173	TRANS	BIP_PGC3_noukb	DECODE_Specific	+,NA		0.105895	0.105895	DECODE	DECODE	0.35183	721.252	Deepression_Wray_tall	HRAS	Transcriptome	BRAIN DLPFC	MR	PsychENCODE	TwoSampleMR	0	0.01	0.902		35296807	10.1038/s41380-022-01507-9	Deng et all Mol Psychiatry	BRAIN
HRAS	P01112	5173	TRANS	BIP_PGC3_noukb	DECODE_Specific	+,NA		0.105895	0.105895	DECODE	DECODE	0.35183	721.252	SCZ_PGC3	HRAS	Transcriptome	DLPFC	SMR	CMC+GTEX	SMR	-0.0261469	0.0365458	0.474328		35460606	10.1016/j.ajhg.2022.04.004	Jiang eet all Am J Hum Genet	BRAIN
HRAS	P01112	5173	TRANS	BIP_PGC3_noukb	DECODE_Specific	+,NA		0.105895	0.105895	DECODE	DECODE	0.35183	721.252	SCZ_PGC3	HRAS	Transcriptome_Transcriptlvel	DLPFC	SMR	CMC+GTEX	SMR	0.0582214	0.0351175	0.0973369		35460606	10.1016/j.ajhg.2022.04.004	Jiang eet all Am J Hum Genet	BRAIN
HRAS	P01112	5173	TRANS	BIP_PGC3_noukb	DECODE_Specific	+,NA		0.105895	0.105895	DECODE	DECODE	0.35183	721.252	SCZ_PGC3	HRAS	Transcriptome_Transcriptlvel	DLPFC	SMR	CMC+GTEX	SMR	0.058852	0.0355475	0.0978059		35460606	10.1016/j.ajhg.2022.04.004	Jiang eet all Am J Hum Genet	BRAIN
HRAS	P01112	5173	TRANS	BIP_PGC3_noukb	DECODE_Specific	+,NA		0.105895	0.105895	DECODE	DECODE	0.35183	721.252	SCZ.Clozuk.2018	HRAS	Transcriptome	BRAIN	SMR	PsychENCODE	SMR	-0.01911	0.0172321	0.267		30545856	10.1126/science.aat8127	Gandal et all science	BRAIN
HRAS	P01112	5173	TRANS	BIP_PGC3_noukb	DECODE_Specific	+,NA		0.105895	0.105895	DECODE	DECODE	0.35183	721.252	BD.PGC.ruderferCell2018	HRAS	Transcriptome	BRAIN	SMR	PsychENCODE	SMR	-0.00570716	0.0263151	0.828304		30545856	10.1126/science.aat8127	Gandal et all science	BRAIN
HRAS	P01112	5173	TRANS	BIP_PGC3_noukb	DECODE_Specific	+,NA		0.105895	0.105895	DECODE	DECODE	0.35183	721.252	SCZ	HRAS	Proteiome	BLOOD	SMR	eQTLGen	SMR	0.0209315	0.0326462	0.521418		37415601	10.3389/fgene.2023.1191264	Gedik et all Front Genet	BLOOD
HRAS	P01112	5173	TRANS	BIP_PGC3_noukb	DECODE_Specific	+,NA		0.105895	0.105895	DECODE	DECODE	0.35183	721.252	MDD	HRAS	Proteiome	BRAIN	SMR	BrainMeta	SMR	0.0010503	0.00853395	0.902049		37415601	10.3389/fgene.2023.1191264	Gedik et all Front Genet	BRAIN
HRAS	P01112	5173	TRANS	BIP_PGC3_noukb	DECODE_Specific	+,NA		0.105895	0.105895	DECODE	DECODE	0.35183	721.252	BIP	HRAS	Proteiome	BRAIN	SMR	BrainMeta	SMR	0.000787491	0.0191681	0.967229		37415601	10.3389/fgene.2023.1191264	Gedik et all Front Genet	BRAIN
HRAS	P01112	5173	TRANS	BIP_PGC3_noukb	DECODE_Specific	+,NA		0.105895	0.105895	DECODE	DECODE	0.35183	721.252	SCZ	HRAS	Proteiome	BRAIN	SMR	BrainMeta	SMR	-0.0226335	0.0171208	0.186173		37415601	10.3389/fgene.2023.1191264	Gedik et all Front Genet	BRAIN
HRAS	P01112	5173	TRANS	BIP_PGC3_noukb	DECODE_Specific	+,NA		0.105895	0.105895	DECODE	DECODE	0.35183	721.252	MDD	HRAS	Proteiome	BLOOD	SMR	eQTLGen	SMR	-0.0095059	0.0171143	0.578596		37415601	10.3389/fgene.2023.1191264	Gedik et all Front Genet	BLOOD
HRAS	P01112	5173	TRANS	BIP_PGC3_noukb	DECODE_Specific	+,NA		0.105895	0.105895	DECODE	DECODE	0.35183	721.252	BIP	HRAS	Proteiome	BLOOD	SMR	eQTLGen	SMR	0.018703	0.03803	0.622863		37415601	10.3389/fgene.2023.1191264	Gedik et all Front Genet	BLOOD
HRAS	P01112	5173	TRANS	BIP_PGC3_noukb	DECODE_Specific	+,NA		0.105895	0.105895	DECODE	DECODE	0.35183	721.252	MDD	HRAS	Proteiome	BRAIN	SMR	Wingo et al., 2022, in 722 samples	SMR	0.0128018	0.0201938	0.526116		37415601	10.3389/fgene.2023.1191264	Gedik et all Front Genet	BRAIN
HRAS	P01112	5173	TRANS	BIP_PGC3_noukb	DECODE_Specific	+,NA		0.105895	0.105895	DECODE	DECODE	0.35183	721.252	BIP	HRAS	Proteiome	BRAIN	SMR	Wingo et al., 2022, in 722 samples	SMR	0.0091327	0.0442753	0.836579		37415601	10.3389/fgene.2023.1191264	Gedik et all Front Genet	BRAIN
HRAS	P01112	5173	TRANS	BIP_PGC3_noukb	DECODE_Specific	+,NA		0.105895	0.105895	DECODE	DECODE	0.35183	721.252	SCZ	HRAS	Proteiome	BRAIN	SMR	Wingo et al., 2022, in 722 samples	SMR	0.0536773	0.0401849	0.181629		37415601	10.3389/fgene.2023.1191264	Gedik et all Front Genet	BRAIN
HRAS	P01112	5173	TRANS	BIP_PGC3_noukb	DECODE_Specific	+,NA		0.105895	0.105895	DECODE	DECODE	0.35183	721.252	SCZ	HRAS	Transcriptome	BRAIN_DLPFC	TWAS	CMC	FUSION	-0.00806		0.994		31691811	10.1093/hmg/ddz253	Hall et al Hum Mol Genet	BRAIN
HRAS	P01112	5173	TRANS	BIP_PGC3_noukb	DECODE_Specific	+,NA		0.105895	0.105895	DECODE	DECODE	0.35183	721.252	Depression Howard et all	HRAS	Proteiome	BRAIN	PWAS	ROS/MAP	FUSION	-0.321312		0.748		33846625	10.1038/s41593-021-00832-6	Wingo Nat Neurosci	BRAIN
HRAS	P01112	5173	TRANS	BIP_PGC3_noukb	DECODE_Specific	+,NA		0.105895	0.105895	DECODE	DECODE	0.35183	721.252	Schizophrenia	HRAS	Transcriptome	brain caudate nucleus	TWAS	Gtex	Fusion			0.474044		36319771	10.1038/s41593-022-01182-7	Benjamin KJM	brain caudate nucleus
HRAS	P01112	5173	TRANS	Cognition_Meta	DECODE_Specific	-,NA		0.0066593	0.0066593	DECODE	DECODE	0.0880708	45.3565	Deepression_Wray_tall	HRAS	Transcriptome	BRAIN DLPFC	MR	PsychENCODE	TwoSampleMR	0	0.01	0.902		35296807	10.1038/s41380-022-01507-9	Deng et all Mol Psychiatry	BRAIN
HRAS	P01112	5173	TRANS	Cognition_Meta	DECODE_Specific	-,NA		0.0066593	0.0066593	DECODE	DECODE	0.0880708	45.3565	SCZ_PGC3	HRAS	Transcriptome	DLPFC	SMR	CMC+GTEX	SMR	-0.0261469	0.0365458	0.474328		35460606	10.1016/j.ajhg.2022.04.004	Jiang eet all Am J Hum Genet	BRAIN
HRAS	P01112	5173	TRANS	Cognition_Meta	DECODE_Specific	-,NA		0.0066593	0.0066593	DECODE	DECODE	0.0880708	45.3565	SCZ_PGC3	HRAS	Transcriptome_Transcriptlvel	DLPFC	SMR	CMC+GTEX	SMR	0.0582214	0.0351175	0.0973369		35460606	10.1016/j.ajhg.2022.04.004	Jiang eet all Am J Hum Genet	BRAIN
HRAS	P01112	5173	TRANS	Cognition_Meta	DECODE_Specific	-,NA		0.0066593	0.0066593	DECODE	DECODE	0.0880708	45.3565	SCZ_PGC3	HRAS	Transcriptome_Transcriptlvel	DLPFC	SMR	CMC+GTEX	SMR	0.058852	0.0355475	0.0978059		35460606	10.1016/j.ajhg.2022.04.004	Jiang eet all Am J Hum Genet	BRAIN
HRAS	P01112	5173	TRANS	Cognition_Meta	DECODE_Specific	-,NA		0.0066593	0.0066593	DECODE	DECODE	0.0880708	45.3565	SCZ.Clozuk.2018	HRAS	Transcriptome	BRAIN	SMR	PsychENCODE	SMR	-0.01911	0.0172321	0.267		30545856	10.1126/science.aat8127	Gandal et all science	BRAIN
HRAS	P01112	5173	TRANS	Cognition_Meta	DECODE_Specific	-,NA		0.0066593	0.0066593	DECODE	DECODE	0.0880708	45.3565	BD.PGC.ruderferCell2018	HRAS	Transcriptome	BRAIN	SMR	PsychENCODE	SMR	-0.00570716	0.0263151	0.828304		30545856	10.1126/science.aat8127	Gandal et all science	BRAIN
HRAS	P01112	5173	TRANS	Cognition_Meta	DECODE_Specific	-,NA		0.0066593	0.0066593	DECODE	DECODE	0.0880708	45.3565	SCZ	HRAS	Proteiome	BLOOD	SMR	eQTLGen	SMR	0.0209315	0.0326462	0.521418		37415601	10.3389/fgene.2023.1191264	Gedik et all Front Genet	BLOOD
HRAS	P01112	5173	TRANS	Cognition_Meta	DECODE_Specific	-,NA		0.0066593	0.0066593	DECODE	DECODE	0.0880708	45.3565	MDD	HRAS	Proteiome	BRAIN	SMR	BrainMeta	SMR	0.0010503	0.00853395	0.902049		37415601	10.3389/fgene.2023.1191264	Gedik et all Front Genet	BRAIN
HRAS	P01112	5173	TRANS	Cognition_Meta	DECODE_Specific	-,NA		0.0066593	0.0066593	DECODE	DECODE	0.0880708	45.3565	BIP	HRAS	Proteiome	BRAIN	SMR	BrainMeta	SMR	0.000787491	0.0191681	0.967229		37415601	10.3389/fgene.2023.1191264	Gedik et all Front Genet	BRAIN
HRAS	P01112	5173	TRANS	Cognition_Meta	DECODE_Specific	-,NA		0.0066593	0.0066593	DECODE	DECODE	0.0880708	45.3565	SCZ	HRAS	Proteiome	BRAIN	SMR	BrainMeta	SMR	-0.0226335	0.0171208	0.186173		37415601	10.3389/fgene.2023.1191264	Gedik et all Front Genet	BRAIN
HRAS	P01112	5173	TRANS	Cognition_Meta	DECODE_Specific	-,NA		0.0066593	0.0066593	DECODE	DECODE	0.0880708	45.3565	MDD	HRAS	Proteiome	BLOOD	SMR	eQTLGen	SMR	-0.0095059	0.0171143	0.578596		37415601	10.3389/fgene.2023.1191264	Gedik et all Front Genet	BLOOD
HRAS	P01112	5173	TRANS	Cognition_Meta	DECODE_Specific	-,NA		0.0066593	0.0066593	DECODE	DECODE	0.0880708	45.3565	BIP	HRAS	Proteiome	BLOOD	SMR	eQTLGen	SMR	0.018703	0.03803	0.622863		37415601	10.3389/fgene.2023.1191264	Gedik et all Front Genet	BLOOD
HRAS	P01112	5173	TRANS	Cognition_Meta	DECODE_Specific	-,NA		0.0066593	0.0066593	DECODE	DECODE	0.0880708	45.3565	MDD	HRAS	Proteiome	BRAIN	SMR	Wingo et al., 2022, in 722 samples	SMR	0.0128018	0.0201938	0.526116		37415601	10.3389/fgene.2023.1191264	Gedik et all Front Genet	BRAIN
HRAS	P01112	5173	TRANS	Cognition_Meta	DECODE_Specific	-,NA		0.0066593	0.0066593	DECODE	DECODE	0.0880708	45.3565	BIP	HRAS	Proteiome	BRAIN	SMR	Wingo et al., 2022, in 722 samples	SMR	0.0091327	0.0442753	0.836579		37415601	10.3389/fgene.2023.1191264	Gedik et all Front Genet	BRAIN
HRAS	P01112	5173	TRANS	Cognition_Meta	DECODE_Specific	-,NA		0.0066593	0.0066593	DECODE	DECODE	0.0880708	45.3565	SCZ	HRAS	Proteiome	BRAIN	SMR	Wingo et al., 2022, in 722 samples	SMR	0.0536773	0.0401849	0.181629		37415601	10.3389/fgene.2023.1191264	Gedik et all Front Genet	BRAIN
HRAS	P01112	5173	TRANS	Cognition_Meta	DECODE_Specific	-,NA		0.0066593	0.0066593	DECODE	DECODE	0.0880708	45.3565	SCZ	HRAS	Transcriptome	BRAIN_DLPFC	TWAS	CMC	FUSION	-0.00806		0.994		31691811	10.1093/hmg/ddz253	Hall et al Hum Mol Genet	BRAIN
HRAS	P01112	5173	TRANS	Cognition_Meta	DECODE_Specific	-,NA		0.0066593	0.0066593	DECODE	DECODE	0.0880708	45.3565	Depression Howard et all	HRAS	Proteiome	BRAIN	PWAS	ROS/MAP	FUSION	-0.321312		0.748		33846625	10.1038/s41593-021-00832-6	Wingo Nat Neurosci	BRAIN
HRAS	P01112	5173	TRANS	Cognition_Meta	DECODE_Specific	-,NA		0.0066593	0.0066593	DECODE	DECODE	0.0880708	45.3565	Schizophrenia	HRAS	Transcriptome	brain caudate nucleus	TWAS	Gtex	Fusion			0.474044		36319771	10.1038/s41593-022-01182-7	Benjamin KJM	brain caudate nucleus
HRAS	P01112	5173	TRANS	Depression_iPSYCH_2023	DECODE_Specific	+,NA		0.0832806	0.0832806	DECODE	DECODE	1.02572	567.224	Deepression_Wray_tall	HRAS	Transcriptome	BRAIN DLPFC	MR	PsychENCODE	TwoSampleMR	0	0.01	0.902		35296807	10.1038/s41380-022-01507-9	Deng et all Mol Psychiatry	BRAIN
HRAS	P01112	5173	TRANS	Depression_iPSYCH_2023	DECODE_Specific	+,NA		0.0832806	0.0832806	DECODE	DECODE	1.02572	567.224	SCZ_PGC3	HRAS	Transcriptome	DLPFC	SMR	CMC+GTEX	SMR	-0.0261469	0.0365458	0.474328		35460606	10.1016/j.ajhg.2022.04.004	Jiang eet all Am J Hum Genet	BRAIN
HRAS	P01112	5173	TRANS	Depression_iPSYCH_2023	DECODE_Specific	+,NA		0.0832806	0.0832806	DECODE	DECODE	1.02572	567.224	SCZ_PGC3	HRAS	Transcriptome_Transcriptlvel	DLPFC	SMR	CMC+GTEX	SMR	0.0582214	0.0351175	0.0973369		35460606	10.1016/j.ajhg.2022.04.004	Jiang eet all Am J Hum Genet	BRAIN
HRAS	P01112	5173	TRANS	Depression_iPSYCH_2023	DECODE_Specific	+,NA		0.0832806	0.0832806	DECODE	DECODE	1.02572	567.224	SCZ_PGC3	HRAS	Transcriptome_Transcriptlvel	DLPFC	SMR	CMC+GTEX	SMR	0.058852	0.0355475	0.0978059		35460606	10.1016/j.ajhg.2022.04.004	Jiang eet all Am J Hum Genet	BRAIN
HRAS	P01112	5173	TRANS	Depression_iPSYCH_2023	DECODE_Specific	+,NA		0.0832806	0.0832806	DECODE	DECODE	1.02572	567.224	SCZ.Clozuk.2018	HRAS	Transcriptome	BRAIN	SMR	PsychENCODE	SMR	-0.01911	0.0172321	0.267		30545856	10.1126/science.aat8127	Gandal et all science	BRAIN
HRAS	P01112	5173	TRANS	Depression_iPSYCH_2023	DECODE_Specific	+,NA		0.0832806	0.0832806	DECODE	DECODE	1.02572	567.224	BD.PGC.ruderferCell2018	HRAS	Transcriptome	BRAIN	SMR	PsychENCODE	SMR	-0.00570716	0.0263151	0.828304		30545856	10.1126/science.aat8127	Gandal et all science	BRAIN
HRAS	P01112	5173	TRANS	Depression_iPSYCH_2023	DECODE_Specific	+,NA		0.0832806	0.0832806	DECODE	DECODE	1.02572	567.224	SCZ	HRAS	Proteiome	BLOOD	SMR	eQTLGen	SMR	0.0209315	0.0326462	0.521418		37415601	10.3389/fgene.2023.1191264	Gedik et all Front Genet	BLOOD
HRAS	P01112	5173	TRANS	Depression_iPSYCH_2023	DECODE_Specific	+,NA		0.0832806	0.0832806	DECODE	DECODE	1.02572	567.224	MDD	HRAS	Proteiome	BRAIN	SMR	BrainMeta	SMR	0.0010503	0.00853395	0.902049		37415601	10.3389/fgene.2023.1191264	Gedik et all Front Genet	BRAIN
HRAS	P01112	5173	TRANS	Depression_iPSYCH_2023	DECODE_Specific	+,NA		0.0832806	0.0832806	DECODE	DECODE	1.02572	567.224	BIP	HRAS	Proteiome	BRAIN	SMR	BrainMeta	SMR	0.000787491	0.0191681	0.967229		37415601	10.3389/fgene.2023.1191264	Gedik et all Front Genet	BRAIN
HRAS	P01112	5173	TRANS	Depression_iPSYCH_2023	DECODE_Specific	+,NA		0.0832806	0.0832806	DECODE	DECODE	1.02572	567.224	SCZ	HRAS	Proteiome	BRAIN	SMR	BrainMeta	SMR	-0.0226335	0.0171208	0.186173		37415601	10.3389/fgene.2023.1191264	Gedik et all Front Genet	BRAIN
HRAS	P01112	5173	TRANS	Depression_iPSYCH_2023	DECODE_Specific	+,NA		0.0832806	0.0832806	DECODE	DECODE	1.02572	567.224	MDD	HRAS	Proteiome	BLOOD	SMR	eQTLGen	SMR	-0.0095059	0.0171143	0.578596		37415601	10.3389/fgene.2023.1191264	Gedik et all Front Genet	BLOOD
HRAS	P01112	5173	TRANS	Depression_iPSYCH_2023	DECODE_Specific	+,NA		0.0832806	0.0832806	DECODE	DECODE	1.02572	567.224	BIP	HRAS	Proteiome	BLOOD	SMR	eQTLGen	SMR	0.018703	0.03803	0.622863		37415601	10.3389/fgene.2023.1191264	Gedik et all Front Genet	BLOOD
HRAS	P01112	5173	TRANS	Depression_iPSYCH_2023	DECODE_Specific	+,NA		0.0832806	0.0832806	DECODE	DECODE	1.02572	567.224	MDD	HRAS	Proteiome	BRAIN	SMR	Wingo et al., 2022, in 722 samples	SMR	0.0128018	0.0201938	0.526116		37415601	10.3389/fgene.2023.1191264	Gedik et all Front Genet	BRAIN
HRAS	P01112	5173	TRANS	Depression_iPSYCH_2023	DECODE_Specific	+,NA		0.0832806	0.0832806	DECODE	DECODE	1.02572	567.224	BIP	HRAS	Proteiome	BRAIN	SMR	Wingo et al., 2022, in 722 samples	SMR	0.0091327	0.0442753	0.836579		37415601	10.3389/fgene.2023.1191264	Gedik et all Front Genet	BRAIN
HRAS	P01112	5173	TRANS	Depression_iPSYCH_2023	DECODE_Specific	+,NA		0.0832806	0.0832806	DECODE	DECODE	1.02572	567.224	SCZ	HRAS	Proteiome	BRAIN	SMR	Wingo et al., 2022, in 722 samples	SMR	0.0536773	0.0401849	0.181629		37415601	10.3389/fgene.2023.1191264	Gedik et all Front Genet	BRAIN
HRAS	P01112	5173	TRANS	Depression_iPSYCH_2023	DECODE_Specific	+,NA		0.0832806	0.0832806	DECODE	DECODE	1.02572	567.224	SCZ	HRAS	Transcriptome	BRAIN_DLPFC	TWAS	CMC	FUSION	-0.00806		0.994		31691811	10.1093/hmg/ddz253	Hall et al Hum Mol Genet	BRAIN
HRAS	P01112	5173	TRANS	Depression_iPSYCH_2023	DECODE_Specific	+,NA		0.0832806	0.0832806	DECODE	DECODE	1.02572	567.224	Depression Howard et all	HRAS	Proteiome	BRAIN	PWAS	ROS/MAP	FUSION	-0.321312		0.748		33846625	10.1038/s41593-021-00832-6	Wingo Nat Neurosci	BRAIN
HRAS	P01112	5173	TRANS	Depression_iPSYCH_2023	DECODE_Specific	+,NA		0.0832806	0.0832806	DECODE	DECODE	1.02572	567.224	Schizophrenia	HRAS	Transcriptome	brain caudate nucleus	TWAS	Gtex	Fusion			0.474044		36319771	10.1038/s41593-022-01182-7	Benjamin KJM	brain caudate nucleus
HRAS	P01112	5173	TRANS	PGC3_SCZ_NoUKB	DECODE_Specific	+,NA		0.825925	0.825925	DECODE	DECODE	1.30853	5625.38	Deepression_Wray_tall	HRAS	Transcriptome	BRAIN DLPFC	MR	PsychENCODE	TwoSampleMR	0	0.01	0.902		35296807	10.1038/s41380-022-01507-9	Deng et all Mol Psychiatry	BRAIN
HRAS	P01112	5173	TRANS	PGC3_SCZ_NoUKB	DECODE_Specific	+,NA		0.825925	0.825925	DECODE	DECODE	1.30853	5625.38	SCZ_PGC3	HRAS	Transcriptome	DLPFC	SMR	CMC+GTEX	SMR	-0.0261469	0.0365458	0.474328		35460606	10.1016/j.ajhg.2022.04.004	Jiang eet all Am J Hum Genet	BRAIN
HRAS	P01112	5173	TRANS	PGC3_SCZ_NoUKB	DECODE_Specific	+,NA		0.825925	0.825925	DECODE	DECODE	1.30853	5625.38	SCZ_PGC3	HRAS	Transcriptome_Transcriptlvel	DLPFC	SMR	CMC+GTEX	SMR	0.0582214	0.0351175	0.0973369		35460606	10.1016/j.ajhg.2022.04.004	Jiang eet all Am J Hum Genet	BRAIN
HRAS	P01112	5173	TRANS	PGC3_SCZ_NoUKB	DECODE_Specific	+,NA		0.825925	0.825925	DECODE	DECODE	1.30853	5625.38	SCZ_PGC3	HRAS	Transcriptome_Transcriptlvel	DLPFC	SMR	CMC+GTEX	SMR	0.058852	0.0355475	0.0978059		35460606	10.1016/j.ajhg.2022.04.004	Jiang eet all Am J Hum Genet	BRAIN
HRAS	P01112	5173	TRANS	PGC3_SCZ_NoUKB	DECODE_Specific	+,NA		0.825925	0.825925	DECODE	DECODE	1.30853	5625.38	SCZ.Clozuk.2018	HRAS	Transcriptome	BRAIN	SMR	PsychENCODE	SMR	-0.01911	0.0172321	0.267		30545856	10.1126/science.aat8127	Gandal et all science	BRAIN
HRAS	P01112	5173	TRANS	PGC3_SCZ_NoUKB	DECODE_Specific	+,NA		0.825925	0.825925	DECODE	DECODE	1.30853	5625.38	BD.PGC.ruderferCell2018	HRAS	Transcriptome	BRAIN	SMR	PsychENCODE	SMR	-0.00570716	0.0263151	0.828304		30545856	10.1126/science.aat8127	Gandal et all science	BRAIN
HRAS	P01112	5173	TRANS	PGC3_SCZ_NoUKB	DECODE_Specific	+,NA		0.825925	0.825925	DECODE	DECODE	1.30853	5625.38	SCZ	HRAS	Proteiome	BLOOD	SMR	eQTLGen	SMR	0.0209315	0.0326462	0.521418		37415601	10.3389/fgene.2023.1191264	Gedik et all Front Genet	BLOOD
HRAS	P01112	5173	TRANS	PGC3_SCZ_NoUKB	DECODE_Specific	+,NA		0.825925	0.825925	DECODE	DECODE	1.30853	5625.38	MDD	HRAS	Proteiome	BRAIN	SMR	BrainMeta	SMR	0.0010503	0.00853395	0.902049		37415601	10.3389/fgene.2023.1191264	Gedik et all Front Genet	BRAIN
HRAS	P01112	5173	TRANS	PGC3_SCZ_NoUKB	DECODE_Specific	+,NA		0.825925	0.825925	DECODE	DECODE	1.30853	5625.38	BIP	HRAS	Proteiome	BRAIN	SMR	BrainMeta	SMR	0.000787491	0.0191681	0.967229		37415601	10.3389/fgene.2023.1191264	Gedik et all Front Genet	BRAIN
HRAS	P01112	5173	TRANS	PGC3_SCZ_NoUKB	DECODE_Specific	+,NA		0.825925	0.825925	DECODE	DECODE	1.30853	5625.38	SCZ	HRAS	Proteiome	BRAIN	SMR	BrainMeta	SMR	-0.0226335	0.0171208	0.186173		37415601	10.3389/fgene.2023.1191264	Gedik et all Front Genet	BRAIN
HRAS	P01112	5173	TRANS	PGC3_SCZ_NoUKB	DECODE_Specific	+,NA		0.825925	0.825925	DECODE	DECODE	1.30853	5625.38	MDD	HRAS	Proteiome	BLOOD	SMR	eQTLGen	SMR	-0.0095059	0.0171143	0.578596		37415601	10.3389/fgene.2023.1191264	Gedik et all Front Genet	BLOOD
HRAS	P01112	5173	TRANS	PGC3_SCZ_NoUKB	DECODE_Specific	+,NA		0.825925	0.825925	DECODE	DECODE	1.30853	5625.38	BIP	HRAS	Proteiome	BLOOD	SMR	eQTLGen	SMR	0.018703	0.03803	0.622863		37415601	10.3389/fgene.2023.1191264	Gedik et all Front Genet	BLOOD
HRAS	P01112	5173	TRANS	PGC3_SCZ_NoUKB	DECODE_Specific	+,NA		0.825925	0.825925	DECODE	DECODE	1.30853	5625.38	MDD	HRAS	Proteiome	BRAIN	SMR	Wingo et al., 2022, in 722 samples	SMR	0.0128018	0.0201938	0.526116		37415601	10.3389/fgene.2023.1191264	Gedik et all Front Genet	BRAIN
HRAS	P01112	5173	TRANS	PGC3_SCZ_NoUKB	DECODE_Specific	+,NA		0.825925	0.825925	DECODE	DECODE	1.30853	5625.38	BIP	HRAS	Proteiome	BRAIN	SMR	Wingo et al., 2022, in 722 samples	SMR	0.0091327	0.0442753	0.836579		37415601	10.3389/fgene.2023.1191264	Gedik et all Front Genet	BRAIN
HRAS	P01112	5173	TRANS	PGC3_SCZ_NoUKB	DECODE_Specific	+,NA		0.825925	0.825925	DECODE	DECODE	1.30853	5625.38	SCZ	HRAS	Proteiome	BRAIN	SMR	Wingo et al., 2022, in 722 samples	SMR	0.0536773	0.0401849	0.181629		37415601	10.3389/fgene.2023.1191264	Gedik et all Front Genet	BRAIN
HRAS	P01112	5173	TRANS	PGC3_SCZ_NoUKB	DECODE_Specific	+,NA		0.825925	0.825925	DECODE	DECODE	1.30853	5625.38	SCZ	HRAS	Transcriptome	BRAIN_DLPFC	TWAS	CMC	FUSION	-0.00806		0.994		31691811	10.1093/hmg/ddz253	Hall et al Hum Mol Genet	BRAIN
HRAS	P01112	5173	TRANS	PGC3_SCZ_NoUKB	DECODE_Specific	+,NA		0.825925	0.825925	DECODE	DECODE	1.30853	5625.38	Depression Howard et all	HRAS	Proteiome	BRAIN	PWAS	ROS/MAP	FUSION	-0.321312		0.748		33846625	10.1038/s41593-021-00832-6	Wingo Nat Neurosci	BRAIN
HRAS	P01112	5173	TRANS	PGC3_SCZ_NoUKB	DECODE_Specific	+,NA		0.825925	0.825925	DECODE	DECODE	1.30853	5625.38	Schizophrenia	HRAS	Transcriptome	brain caudate nucleus	TWAS	Gtex	Fusion			0.474044		36319771	10.1038/s41593-022-01182-7	Benjamin KJM	brain caudate nucleus
HRC	P23327	5178	CIS	PGC3_SCZ_NoUKB	UKBB-PPP_Specific	NA,+		0.247373	0.247373	UKBB_PPP	UKBB_PPP	0.894274	924.679	SCZ.Clozuk.2018	HRC	Transcriptome	BRAIN	SMR	PsychENCODE	SMR	-0.0222294	0.0480003	0.643		30545856	10.1126/science.aat8127	Gandal et all science	BRAIN
HRC	P23327	5178	CIS	PGC3_SCZ_NoUKB	UKBB-PPP_Specific	NA,+		0.247373	0.247373	UKBB_PPP	UKBB_PPP	0.894274	924.679	SCZ_PGC2+CLOZUK	HRC	Transcriptome	HIPPO	TWAS	Collado-Torres	FUSION	5.41789		6.03e-08		31174959	10.1016/j.neuron.2019.05.013	ColladoTorres_neuron_twas etal. Neuron	BRAIN
HRC	P23327	5178	CIS	PGC3_SCZ_NoUKB	UKBB-PPP_Specific	NA,+		0.247373	0.247373	UKBB_PPP	UKBB_PPP	0.894274	924.679	SCZ_PGC2	HRC	Transcriptome	HIPPO	TWAS	Collado-Torres	FUSION	3.95515		7.65e-05		31174959	10.1016/j.neuron.2019.05.013	ColladoTorres_neuron_twas etal. Neuron	BRAIN
HRC	P23327	5178	CIS	Cognition_Meta	UKBB-PPP_Specific	NA,+		0.517774	0.517774	UKBB_PPP	UKBB_PPP	1.22033	1935.44	SCZ.Clozuk.2018	HRC	Transcriptome	BRAIN	SMR	PsychENCODE	SMR	-0.0222294	0.0480003	0.643		30545856	10.1126/science.aat8127	Gandal et all science	BRAIN
HRC	P23327	5178	CIS	Cognition_Meta	UKBB-PPP_Specific	NA,+		0.517774	0.517774	UKBB_PPP	UKBB_PPP	1.22033	1935.44	SCZ_PGC2+CLOZUK	HRC	Transcriptome	HIPPO	TWAS	Collado-Torres	FUSION	5.41789		6.03e-08		31174959	10.1016/j.neuron.2019.05.013	ColladoTorres_neuron_twas etal. Neuron	BRAIN
HRC	P23327	5178	CIS	Cognition_Meta	UKBB-PPP_Specific	NA,+		0.517774	0.517774	UKBB_PPP	UKBB_PPP	1.22033	1935.44	SCZ_PGC2	HRC	Transcriptome	HIPPO	TWAS	Collado-Torres	FUSION	3.95515		7.65e-05		31174959	10.1016/j.neuron.2019.05.013	ColladoTorres_neuron_twas etal. Neuron	BRAIN
HRC	P23327	5178	CIS	Depression_iPSYCH_2023	UKBB-PPP_Specific	NA,-		0.637532	0.637532	UKBB_PPP	UKBB_PPP	1.26558	2383.09	SCZ.Clozuk.2018	HRC	Transcriptome	BRAIN	SMR	PsychENCODE	SMR	-0.0222294	0.0480003	0.643		30545856	10.1126/science.aat8127	Gandal et all science	BRAIN
HRC	P23327	5178	CIS	Depression_iPSYCH_2023	UKBB-PPP_Specific	NA,-		0.637532	0.637532	UKBB_PPP	UKBB_PPP	1.26558	2383.09	SCZ_PGC2+CLOZUK	HRC	Transcriptome	HIPPO	TWAS	Collado-Torres	FUSION	5.41789		6.03e-08		31174959	10.1016/j.neuron.2019.05.013	ColladoTorres_neuron_twas etal. Neuron	BRAIN
HRC	P23327	5178	CIS	Depression_iPSYCH_2023	UKBB-PPP_Specific	NA,-		0.637532	0.637532	UKBB_PPP	UKBB_PPP	1.26558	2383.09	SCZ_PGC2	HRC	Transcriptome	HIPPO	TWAS	Collado-Torres	FUSION	3.95515		7.65e-05		31174959	10.1016/j.neuron.2019.05.013	ColladoTorres_neuron_twas etal. Neuron	BRAIN
HRC	P23327	5178	CIS	BIP_PGC3_noukb	UKBB-PPP_Specific	NA,-		0.862402	0.862402	UKBB_PPP	UKBB_PPP	1.38236	3223.66	SCZ.Clozuk.2018	HRC	Transcriptome	BRAIN	SMR	PsychENCODE	SMR	-0.0222294	0.0480003	0.643		30545856	10.1126/science.aat8127	Gandal et all science	BRAIN
HRC	P23327	5178	CIS	BIP_PGC3_noukb	UKBB-PPP_Specific	NA,-		0.862402	0.862402	UKBB_PPP	UKBB_PPP	1.38236	3223.66	SCZ_PGC2+CLOZUK	HRC	Transcriptome	HIPPO	TWAS	Collado-Torres	FUSION	5.41789		6.03e-08		31174959	10.1016/j.neuron.2019.05.013	ColladoTorres_neuron_twas etal. Neuron	BRAIN
HRC	P23327	5178	CIS	BIP_PGC3_noukb	UKBB-PPP_Specific	NA,-		0.862402	0.862402	UKBB_PPP	UKBB_PPP	1.38236	3223.66	SCZ_PGC2	HRC	Transcriptome	HIPPO	TWAS	Collado-Torres	FUSION	3.95515		7.65e-05		31174959	10.1016/j.neuron.2019.05.013	ColladoTorres_neuron_twas etal. Neuron	BRAIN
HRC	P23327	5178	TRANS	Cognition_Meta	BOTH	+,+	0.00446822	0.0013728	0.380343	UKBB_PPP	DECODE	0.123028	9.35015	SCZ.Clozuk.2018	HRC	Transcriptome	BRAIN	SMR	PsychENCODE	SMR	-0.0222294	0.0480003	0.643		30545856	10.1126/science.aat8127	Gandal et all science	BRAIN
HRC	P23327	5178	TRANS	Cognition_Meta	BOTH	+,+	0.00446822	0.0013728	0.380343	UKBB_PPP	DECODE	0.123028	9.35015	SCZ_PGC2+CLOZUK	HRC	Transcriptome	HIPPO	TWAS	Collado-Torres	FUSION	5.41789		6.03e-08		31174959	10.1016/j.neuron.2019.05.013	ColladoTorres_neuron_twas etal. Neuron	BRAIN
HRC	P23327	5178	TRANS	Cognition_Meta	BOTH	+,+	0.00446822	0.0013728	0.380343	UKBB_PPP	DECODE	0.123028	9.35015	SCZ_PGC2	HRC	Transcriptome	HIPPO	TWAS	Collado-Torres	FUSION	3.95515		7.65e-05		31174959	10.1016/j.neuron.2019.05.013	ColladoTorres_neuron_twas etal. Neuron	BRAIN
HRG	P04196	5181	CIS	PGC3_SCZ_NoUKB	UKBB-PPP_Specific	NA,+		0.385963	0.385963	UKBB_PPP	UKBB_PPP	1.03645	1442.73	Bipolar disorder	HRG	Proteome	PLASMA	MR	AGES	TwoSampleMR	-0.0165693	0.0116191	0.153855		36280454	https://doi.org/10.1016/j.biopsych.2022.08.015	Lu et al Biol Psychiatry	BLOOD
HRG	P04196	5181	CIS	PGC3_SCZ_NoUKB	UKBB-PPP_Specific	NA,+		0.385963	0.385963	UKBB_PPP	UKBB_PPP	1.03645	1442.73	Bipolar disorder	HRG	Proteome	PLASMA	MR	KORAF4	TwoSampleMR	-0.0101269	0.011718	0.387466		36280454	https://doi.org/10.1016/j.biopsych.2022.08.015	Lu et al Biol Psychiatry	BLOOD
HRG	P04196	5181	CIS	PGC3_SCZ_NoUKB	UKBB-PPP_Specific	NA,+		0.385963	0.385963	UKBB_PPP	UKBB_PPP	1.03645	1442.73	Bipolar disorder	HRG	Proteome	PLASMA	MR	FENLAND	TwoSampleMR	-0.0123898	0.0111591	0.266879		36280454	https://doi.org/10.1016/j.biopsych.2022.08.015	Lu et al Biol Psychiatry	BLOOD
HRG	P04196	5181	CIS	PGC3_SCZ_NoUKB	UKBB-PPP_Specific	NA,+		0.385963	0.385963	UKBB_PPP	UKBB_PPP	1.03645	1442.73	Major depressive disorder	HRG	Proteome	PLASMA	MR	AGES	TwoSampleMR	0.00304762	0.00514286	0.553454		36280454	https://doi.org/10.1016/j.biopsych.2022.08.015	Lu et al Biol Psychiatry	BLOOD
HRG	P04196	5181	CIS	PGC3_SCZ_NoUKB	UKBB-PPP_Specific	NA,+		0.385963	0.385963	UKBB_PPP	UKBB_PPP	1.03645	1442.73	Major depressive disorder	HRG	Proteome	PLASMA	MR	KORAF4	TwoSampleMR	0.00764647	0.00536246	0.15389		36280454	https://doi.org/10.1016/j.biopsych.2022.08.015	Lu et al Biol Psychiatry	BLOOD
HRG	P04196	5181	CIS	PGC3_SCZ_NoUKB	UKBB-PPP_Specific	NA,+		0.385963	0.385963	UKBB_PPP	UKBB_PPP	1.03645	1442.73	Major depressive disorder	HRG	Proteome	PLASMA	MR	FENLAND	TwoSampleMR	0.00306921	0.00432102	0.477519		36280454	https://doi.org/10.1016/j.biopsych.2022.08.015	Lu et al Biol Psychiatry	BLOOD
HRG	P04196	5181	CIS	PGC3_SCZ_NoUKB	UKBB-PPP_Specific	NA,+		0.385963	0.385963	UKBB_PPP	UKBB_PPP	1.03645	1442.73	Schizophrenia	HRG	Proteome	PLASMA	MR	AGES	TwoSampleMR	0.00628738	0.00876191	0.473016		36280454	https://doi.org/10.1016/j.biopsych.2022.08.015	Lu et al Biol Psychiatry	BLOOD
HRG	P04196	5181	CIS	PGC3_SCZ_NoUKB	UKBB-PPP_Specific	NA,+		0.385963	0.385963	UKBB_PPP	UKBB_PPP	1.03645	1442.73	Schizophrenia	HRG	Proteome	PLASMA	MR	KORAF4	TwoSampleMR	-0.00129013	0.00923535	0.888902		36280454	https://doi.org/10.1016/j.biopsych.2022.08.015	Lu et al Biol Psychiatry	BLOOD
HRG	P04196	5181	CIS	PGC3_SCZ_NoUKB	UKBB-PPP_Specific	NA,+		0.385963	0.385963	UKBB_PPP	UKBB_PPP	1.03645	1442.73	Schizophrenia	HRG	Proteome	PLASMA	MR	FENLAND	TwoSampleMR	0.00830371	0.0090791	0.360404		36280454	https://doi.org/10.1016/j.biopsych.2022.08.015	Lu et al Biol Psychiatry	BLOOD
HRG	P04196	5181	CIS	PGC3_SCZ_NoUKB	UKBB-PPP_Specific	NA,+		0.385963	0.385963	UKBB_PPP	UKBB_PPP	1.03645	1442.73	Deepression_Wray_tall	HRG	Proteiome	BLOOD	MR	AGES	TwoSampleMR	0	0.01	0.553		35296807	10.1038/s41380-022-01507-9	Deng et all Mol Psychiatry	BLOOD
HRG	P04196	5181	CIS	PGC3_SCZ_NoUKB	UKBB-PPP_Specific	NA,+		0.385963	0.385963	UKBB_PPP	UKBB_PPP	1.03645	1442.73	SCZ	HRG	Proteiome	BLOOD	SMR	deCODE	SMR	0.00615145	0.0085878	0.473805		37415601	10.3389/fgene.2023.1191264	Gedik et all Front Genet	BLOOD
HRG	P04196	5181	CIS	PGC3_SCZ_NoUKB	UKBB-PPP_Specific	NA,+		0.385963	0.385963	UKBB_PPP	UKBB_PPP	1.03645	1442.73	MDD	HRG	Proteiome	BRAIN	SMR	Wingo et al., 2022, in 722 samples	SMR	-0.000704225	0.0161975	0.965321		37415601	10.3389/fgene.2023.1191264	Gedik et all Front Genet	BRAIN
HRG	P04196	5181	CIS	PGC3_SCZ_NoUKB	UKBB-PPP_Specific	NA,+		0.385963	0.385963	UKBB_PPP	UKBB_PPP	1.03645	1442.73	BIP	HRG	Proteiome	BRAIN	SMR	Wingo et al., 2022, in 722 samples	SMR	-0.0651333	0.036244	0.072323		37415601	10.3389/fgene.2023.1191264	Gedik et all Front Genet	BRAIN
HRG	P04196	5181	CIS	PGC3_SCZ_NoUKB	UKBB-PPP_Specific	NA,+		0.385963	0.385963	UKBB_PPP	UKBB_PPP	1.03645	1442.73	SCZ	HRG	Proteiome	BRAIN	SMR	Wingo et al., 2022, in 722 samples	SMR	0.0413105	0.0292073	0.157247		37415601	10.3389/fgene.2023.1191264	Gedik et all Front Genet	BRAIN
HRG	P04196	5181	CIS	PGC3_SCZ_NoUKB	UKBB-PPP_Specific	NA,+		0.385963	0.385963	UKBB_PPP	UKBB_PPP	1.03645	1442.73	MDD	HRG	Proteiome	BLOOD	SMR	deCODE	SMR	0.00466287	0.00531577	0.380391		37415601	10.3389/fgene.2023.1191264	Gedik et all Front Genet	BLOOD
HRG	P04196	5181	CIS	PGC3_SCZ_NoUKB	UKBB-PPP_Specific	NA,+		0.385963	0.385963	UKBB_PPP	UKBB_PPP	1.03645	1442.73	BIP	HRG	Proteiome	BLOOD	SMR	deCODE	SMR	-0.0162399	0.0113886	0.153875		37415601	10.3389/fgene.2023.1191264	Gedik et all Front Genet	BLOOD
HRG	P04196	5181	CIS	PGC3_SCZ_NoUKB	UKBB-PPP_Specific	NA,+		0.385963	0.385963	UKBB_PPP	UKBB_PPP	1.03645	1442.73	Schizophrenia	HRG	Proteome	plasma	MR	Yang_et_al_(34239129)	TwoSampleMR	0.107474	0.0901925	0.233416		36482464	10.1186/s12916-022-02679-5	Gu X	Blood
HRG	P04196	5181	CIS	BIP_PGC3_noukb	UKBB-PPP_Specific	NA,-		0.474931	0.474931	UKBB_PPP	UKBB_PPP	1.11513	1775.29	Bipolar disorder	HRG	Proteome	PLASMA	MR	AGES	TwoSampleMR	-0.0165693	0.0116191	0.153855		36280454	https://doi.org/10.1016/j.biopsych.2022.08.015	Lu et al Biol Psychiatry	BLOOD
HRG	P04196	5181	CIS	BIP_PGC3_noukb	UKBB-PPP_Specific	NA,-		0.474931	0.474931	UKBB_PPP	UKBB_PPP	1.11513	1775.29	Bipolar disorder	HRG	Proteome	PLASMA	MR	KORAF4	TwoSampleMR	-0.0101269	0.011718	0.387466		36280454	https://doi.org/10.1016/j.biopsych.2022.08.015	Lu et al Biol Psychiatry	BLOOD
HRG	P04196	5181	CIS	BIP_PGC3_noukb	UKBB-PPP_Specific	NA,-		0.474931	0.474931	UKBB_PPP	UKBB_PPP	1.11513	1775.29	Bipolar disorder	HRG	Proteome	PLASMA	MR	FENLAND	TwoSampleMR	-0.0123898	0.0111591	0.266879		36280454	https://doi.org/10.1016/j.biopsych.2022.08.015	Lu et al Biol Psychiatry	BLOOD
HRG	P04196	5181	CIS	BIP_PGC3_noukb	UKBB-PPP_Specific	NA,-		0.474931	0.474931	UKBB_PPP	UKBB_PPP	1.11513	1775.29	Major depressive disorder	HRG	Proteome	PLASMA	MR	AGES	TwoSampleMR	0.00304762	0.00514286	0.553454		36280454	https://doi.org/10.1016/j.biopsych.2022.08.015	Lu et al Biol Psychiatry	BLOOD
HRG	P04196	5181	CIS	BIP_PGC3_noukb	UKBB-PPP_Specific	NA,-		0.474931	0.474931	UKBB_PPP	UKBB_PPP	1.11513	1775.29	Major depressive disorder	HRG	Proteome	PLASMA	MR	KORAF4	TwoSampleMR	0.00764647	0.00536246	0.15389		36280454	https://doi.org/10.1016/j.biopsych.2022.08.015	Lu et al Biol Psychiatry	BLOOD
HRG	P04196	5181	CIS	BIP_PGC3_noukb	UKBB-PPP_Specific	NA,-		0.474931	0.474931	UKBB_PPP	UKBB_PPP	1.11513	1775.29	Major depressive disorder	HRG	Proteome	PLASMA	MR	FENLAND	TwoSampleMR	0.00306921	0.00432102	0.477519		36280454	https://doi.org/10.1016/j.biopsych.2022.08.015	Lu et al Biol Psychiatry	BLOOD
HRG	P04196	5181	CIS	BIP_PGC3_noukb	UKBB-PPP_Specific	NA,-		0.474931	0.474931	UKBB_PPP	UKBB_PPP	1.11513	1775.29	Schizophrenia	HRG	Proteome	PLASMA	MR	AGES	TwoSampleMR	0.00628738	0.00876191	0.473016		36280454	https://doi.org/10.1016/j.biopsych.2022.08.015	Lu et al Biol Psychiatry	BLOOD
HRG	P04196	5181	CIS	BIP_PGC3_noukb	UKBB-PPP_Specific	NA,-		0.474931	0.474931	UKBB_PPP	UKBB_PPP	1.11513	1775.29	Schizophrenia	HRG	Proteome	PLASMA	MR	KORAF4	TwoSampleMR	-0.00129013	0.00923535	0.888902		36280454	https://doi.org/10.1016/j.biopsych.2022.08.015	Lu et al Biol Psychiatry	BLOOD
HRG	P04196	5181	CIS	BIP_PGC3_noukb	UKBB-PPP_Specific	NA,-		0.474931	0.474931	UKBB_PPP	UKBB_PPP	1.11513	1775.29	Schizophrenia	HRG	Proteome	PLASMA	MR	FENLAND	TwoSampleMR	0.00830371	0.0090791	0.360404		36280454	https://doi.org/10.1016/j.biopsych.2022.08.015	Lu et al Biol Psychiatry	BLOOD
HRG	P04196	5181	CIS	BIP_PGC3_noukb	UKBB-PPP_Specific	NA,-		0.474931	0.474931	UKBB_PPP	UKBB_PPP	1.11513	1775.29	Deepression_Wray_tall	HRG	Proteiome	BLOOD	MR	AGES	TwoSampleMR	0	0.01	0.553		35296807	10.1038/s41380-022-01507-9	Deng et all Mol Psychiatry	BLOOD
HRG	P04196	5181	CIS	BIP_PGC3_noukb	UKBB-PPP_Specific	NA,-		0.474931	0.474931	UKBB_PPP	UKBB_PPP	1.11513	1775.29	SCZ	HRG	Proteiome	BLOOD	SMR	deCODE	SMR	0.00615145	0.0085878	0.473805		37415601	10.3389/fgene.2023.1191264	Gedik et all Front Genet	BLOOD
HRG	P04196	5181	CIS	BIP_PGC3_noukb	UKBB-PPP_Specific	NA,-		0.474931	0.474931	UKBB_PPP	UKBB_PPP	1.11513	1775.29	MDD	HRG	Proteiome	BRAIN	SMR	Wingo et al., 2022, in 722 samples	SMR	-0.000704225	0.0161975	0.965321		37415601	10.3389/fgene.2023.1191264	Gedik et all Front Genet	BRAIN
HRG	P04196	5181	CIS	BIP_PGC3_noukb	UKBB-PPP_Specific	NA,-		0.474931	0.474931	UKBB_PPP	UKBB_PPP	1.11513	1775.29	BIP	HRG	Proteiome	BRAIN	SMR	Wingo et al., 2022, in 722 samples	SMR	-0.0651333	0.036244	0.072323		37415601	10.3389/fgene.2023.1191264	Gedik et all Front Genet	BRAIN
HRG	P04196	5181	CIS	BIP_PGC3_noukb	UKBB-PPP_Specific	NA,-		0.474931	0.474931	UKBB_PPP	UKBB_PPP	1.11513	1775.29	SCZ	HRG	Proteiome	BRAIN	SMR	Wingo et al., 2022, in 722 samples	SMR	0.0413105	0.0292073	0.157247		37415601	10.3389/fgene.2023.1191264	Gedik et all Front Genet	BRAIN
HRG	P04196	5181	CIS	BIP_PGC3_noukb	UKBB-PPP_Specific	NA,-		0.474931	0.474931	UKBB_PPP	UKBB_PPP	1.11513	1775.29	MDD	HRG	Proteiome	BLOOD	SMR	deCODE	SMR	0.00466287	0.00531577	0.380391		37415601	10.3389/fgene.2023.1191264	Gedik et all Front Genet	BLOOD
HRG	P04196	5181	CIS	BIP_PGC3_noukb	UKBB-PPP_Specific	NA,-		0.474931	0.474931	UKBB_PPP	UKBB_PPP	1.11513	1775.29	BIP	HRG	Proteiome	BLOOD	SMR	deCODE	SMR	-0.0162399	0.0113886	0.153875		37415601	10.3389/fgene.2023.1191264	Gedik et all Front Genet	BLOOD
HRG	P04196	5181	CIS	BIP_PGC3_noukb	UKBB-PPP_Specific	NA,-		0.474931	0.474931	UKBB_PPP	UKBB_PPP	1.11513	1775.29	Schizophrenia	HRG	Proteome	plasma	MR	Yang_et_al_(34239129)	TwoSampleMR	0.107474	0.0901925	0.233416		36482464	10.1186/s12916-022-02679-5	Gu X	Blood
HRG	P04196	5181	CIS	Cognition_Meta	UKBB-PPP_Specific	NA,+		0.742694	0.742694	UKBB_PPP	UKBB_PPP	1.33535	2776.19	Bipolar disorder	HRG	Proteome	PLASMA	MR	AGES	TwoSampleMR	-0.0165693	0.0116191	0.153855		36280454	https://doi.org/10.1016/j.biopsych.2022.08.015	Lu et al Biol Psychiatry	BLOOD
HRG	P04196	5181	CIS	Cognition_Meta	UKBB-PPP_Specific	NA,+		0.742694	0.742694	UKBB_PPP	UKBB_PPP	1.33535	2776.19	Bipolar disorder	HRG	Proteome	PLASMA	MR	KORAF4	TwoSampleMR	-0.0101269	0.011718	0.387466		36280454	https://doi.org/10.1016/j.biopsych.2022.08.015	Lu et al Biol Psychiatry	BLOOD
HRG	P04196	5181	CIS	Cognition_Meta	UKBB-PPP_Specific	NA,+		0.742694	0.742694	UKBB_PPP	UKBB_PPP	1.33535	2776.19	Bipolar disorder	HRG	Proteome	PLASMA	MR	FENLAND	TwoSampleMR	-0.0123898	0.0111591	0.266879		36280454	https://doi.org/10.1016/j.biopsych.2022.08.015	Lu et al Biol Psychiatry	BLOOD
HRG	P04196	5181	CIS	Cognition_Meta	UKBB-PPP_Specific	NA,+		0.742694	0.742694	UKBB_PPP	UKBB_PPP	1.33535	2776.19	Major depressive disorder	HRG	Proteome	PLASMA	MR	AGES	TwoSampleMR	0.00304762	0.00514286	0.553454		36280454	https://doi.org/10.1016/j.biopsych.2022.08.015	Lu et al Biol Psychiatry	BLOOD
HRG	P04196	5181	CIS	Cognition_Meta	UKBB-PPP_Specific	NA,+		0.742694	0.742694	UKBB_PPP	UKBB_PPP	1.33535	2776.19	Major depressive disorder	HRG	Proteome	PLASMA	MR	KORAF4	TwoSampleMR	0.00764647	0.00536246	0.15389		36280454	https://doi.org/10.1016/j.biopsych.2022.08.015	Lu et al Biol Psychiatry	BLOOD
HRG	P04196	5181	CIS	Cognition_Meta	UKBB-PPP_Specific	NA,+		0.742694	0.742694	UKBB_PPP	UKBB_PPP	1.33535	2776.19	Major depressive disorder	HRG	Proteome	PLASMA	MR	FENLAND	TwoSampleMR	0.00306921	0.00432102	0.477519		36280454	https://doi.org/10.1016/j.biopsych.2022.08.015	Lu et al Biol Psychiatry	BLOOD
HRG	P04196	5181	CIS	Cognition_Meta	UKBB-PPP_Specific	NA,+		0.742694	0.742694	UKBB_PPP	UKBB_PPP	1.33535	2776.19	Schizophrenia	HRG	Proteome	PLASMA	MR	AGES	TwoSampleMR	0.00628738	0.00876191	0.473016		36280454	https://doi.org/10.1016/j.biopsych.2022.08.015	Lu et al Biol Psychiatry	BLOOD
HRG	P04196	5181	CIS	Cognition_Meta	UKBB-PPP_Specific	NA,+		0.742694	0.742694	UKBB_PPP	UKBB_PPP	1.33535	2776.19	Schizophrenia	HRG	Proteome	PLASMA	MR	KORAF4	TwoSampleMR	-0.00129013	0.00923535	0.888902		36280454	https://doi.org/10.1016/j.biopsych.2022.08.015	Lu et al Biol Psychiatry	BLOOD
HRG	P04196	5181	CIS	Cognition_Meta	UKBB-PPP_Specific	NA,+		0.742694	0.742694	UKBB_PPP	UKBB_PPP	1.33535	2776.19	Schizophrenia	HRG	Proteome	PLASMA	MR	FENLAND	TwoSampleMR	0.00830371	0.0090791	0.360404		36280454	https://doi.org/10.1016/j.biopsych.2022.08.015	Lu et al Biol Psychiatry	BLOOD
HRG	P04196	5181	CIS	Cognition_Meta	UKBB-PPP_Specific	NA,+		0.742694	0.742694	UKBB_PPP	UKBB_PPP	1.33535	2776.19	Deepression_Wray_tall	HRG	Proteiome	BLOOD	MR	AGES	TwoSampleMR	0	0.01	0.553		35296807	10.1038/s41380-022-01507-9	Deng et all Mol Psychiatry	BLOOD
HRG	P04196	5181	CIS	Cognition_Meta	UKBB-PPP_Specific	NA,+		0.742694	0.742694	UKBB_PPP	UKBB_PPP	1.33535	2776.19	SCZ	HRG	Proteiome	BLOOD	SMR	deCODE	SMR	0.00615145	0.0085878	0.473805		37415601	10.3389/fgene.2023.1191264	Gedik et all Front Genet	BLOOD
HRG	P04196	5181	CIS	Cognition_Meta	UKBB-PPP_Specific	NA,+		0.742694	0.742694	UKBB_PPP	UKBB_PPP	1.33535	2776.19	MDD	HRG	Proteiome	BRAIN	SMR	Wingo et al., 2022, in 722 samples	SMR	-0.000704225	0.0161975	0.965321		37415601	10.3389/fgene.2023.1191264	Gedik et all Front Genet	BRAIN
HRG	P04196	5181	CIS	Cognition_Meta	UKBB-PPP_Specific	NA,+		0.742694	0.742694	UKBB_PPP	UKBB_PPP	1.33535	2776.19	BIP	HRG	Proteiome	BRAIN	SMR	Wingo et al., 2022, in 722 samples	SMR	-0.0651333	0.036244	0.072323		37415601	10.3389/fgene.2023.1191264	Gedik et all Front Genet	BRAIN
HRG	P04196	5181	CIS	Cognition_Meta	UKBB-PPP_Specific	NA,+		0.742694	0.742694	UKBB_PPP	UKBB_PPP	1.33535	2776.19	SCZ	HRG	Proteiome	BRAIN	SMR	Wingo et al., 2022, in 722 samples	SMR	0.0413105	0.0292073	0.157247		37415601	10.3389/fgene.2023.1191264	Gedik et all Front Genet	BRAIN
HRG	P04196	5181	CIS	Cognition_Meta	UKBB-PPP_Specific	NA,+		0.742694	0.742694	UKBB_PPP	UKBB_PPP	1.33535	2776.19	MDD	HRG	Proteiome	BLOOD	SMR	deCODE	SMR	0.00466287	0.00531577	0.380391		37415601	10.3389/fgene.2023.1191264	Gedik et all Front Genet	BLOOD
HRG	P04196	5181	CIS	Cognition_Meta	UKBB-PPP_Specific	NA,+		0.742694	0.742694	UKBB_PPP	UKBB_PPP	1.33535	2776.19	BIP	HRG	Proteiome	BLOOD	SMR	deCODE	SMR	-0.0162399	0.0113886	0.153875		37415601	10.3389/fgene.2023.1191264	Gedik et all Front Genet	BLOOD
HRG	P04196	5181	CIS	Cognition_Meta	UKBB-PPP_Specific	NA,+		0.742694	0.742694	UKBB_PPP	UKBB_PPP	1.33535	2776.19	Schizophrenia	HRG	Proteome	plasma	MR	Yang_et_al_(34239129)	TwoSampleMR	0.107474	0.0901925	0.233416		36482464	10.1186/s12916-022-02679-5	Gu X	Blood
HRG	P04196	5181	CIS	Depression_iPSYCH_2023	UKBB-PPP_Specific	NA,+		0.895195	0.895195	UKBB_PPP	UKBB_PPP	1.42031	3346.24	Bipolar disorder	HRG	Proteome	PLASMA	MR	AGES	TwoSampleMR	-0.0165693	0.0116191	0.153855		36280454	https://doi.org/10.1016/j.biopsych.2022.08.015	Lu et al Biol Psychiatry	BLOOD
HRG	P04196	5181	CIS	Depression_iPSYCH_2023	UKBB-PPP_Specific	NA,+		0.895195	0.895195	UKBB_PPP	UKBB_PPP	1.42031	3346.24	Bipolar disorder	HRG	Proteome	PLASMA	MR	KORAF4	TwoSampleMR	-0.0101269	0.011718	0.387466		36280454	https://doi.org/10.1016/j.biopsych.2022.08.015	Lu et al Biol Psychiatry	BLOOD
HRG	P04196	5181	CIS	Depression_iPSYCH_2023	UKBB-PPP_Specific	NA,+		0.895195	0.895195	UKBB_PPP	UKBB_PPP	1.42031	3346.24	Bipolar disorder	HRG	Proteome	PLASMA	MR	FENLAND	TwoSampleMR	-0.0123898	0.0111591	0.266879		36280454	https://doi.org/10.1016/j.biopsych.2022.08.015	Lu et al Biol Psychiatry	BLOOD
HRG	P04196	5181	CIS	Depression_iPSYCH_2023	UKBB-PPP_Specific	NA,+		0.895195	0.895195	UKBB_PPP	UKBB_PPP	1.42031	3346.24	Major depressive disorder	HRG	Proteome	PLASMA	MR	AGES	TwoSampleMR	0.00304762	0.00514286	0.553454		36280454	https://doi.org/10.1016/j.biopsych.2022.08.015	Lu et al Biol Psychiatry	BLOOD
HRG	P04196	5181	CIS	Depression_iPSYCH_2023	UKBB-PPP_Specific	NA,+		0.895195	0.895195	UKBB_PPP	UKBB_PPP	1.42031	3346.24	Major depressive disorder	HRG	Proteome	PLASMA	MR	KORAF4	TwoSampleMR	0.00764647	0.00536246	0.15389		36280454	https://doi.org/10.1016/j.biopsych.2022.08.015	Lu et al Biol Psychiatry	BLOOD
HRG	P04196	5181	CIS	Depression_iPSYCH_2023	UKBB-PPP_Specific	NA,+		0.895195	0.895195	UKBB_PPP	UKBB_PPP	1.42031	3346.24	Major depressive disorder	HRG	Proteome	PLASMA	MR	FENLAND	TwoSampleMR	0.00306921	0.00432102	0.477519		36280454	https://doi.org/10.1016/j.biopsych.2022.08.015	Lu et al Biol Psychiatry	BLOOD
HRG	P04196	5181	CIS	Depression_iPSYCH_2023	UKBB-PPP_Specific	NA,+		0.895195	0.895195	UKBB_PPP	UKBB_PPP	1.42031	3346.24	Schizophrenia	HRG	Proteome	PLASMA	MR	AGES	TwoSampleMR	0.00628738	0.00876191	0.473016		36280454	https://doi.org/10.1016/j.biopsych.2022.08.015	Lu et al Biol Psychiatry	BLOOD
HRG	P04196	5181	CIS	Depression_iPSYCH_2023	UKBB-PPP_Specific	NA,+		0.895195	0.895195	UKBB_PPP	UKBB_PPP	1.42031	3346.24	Schizophrenia	HRG	Proteome	PLASMA	MR	KORAF4	TwoSampleMR	-0.00129013	0.00923535	0.888902		36280454	https://doi.org/10.1016/j.biopsych.2022.08.015	Lu et al Biol Psychiatry	BLOOD
HRG	P04196	5181	CIS	Depression_iPSYCH_2023	UKBB-PPP_Specific	NA,+		0.895195	0.895195	UKBB_PPP	UKBB_PPP	1.42031	3346.24	Schizophrenia	HRG	Proteome	PLASMA	MR	FENLAND	TwoSampleMR	0.00830371	0.0090791	0.360404		36280454	https://doi.org/10.1016/j.biopsych.2022.08.015	Lu et al Biol Psychiatry	BLOOD
HRG	P04196	5181	CIS	Depression_iPSYCH_2023	UKBB-PPP_Specific	NA,+		0.895195	0.895195	UKBB_PPP	UKBB_PPP	1.42031	3346.24	Deepression_Wray_tall	HRG	Proteiome	BLOOD	MR	AGES	TwoSampleMR	0	0.01	0.553		35296807	10.1038/s41380-022-01507-9	Deng et all Mol Psychiatry	BLOOD
HRG	P04196	5181	CIS	Depression_iPSYCH_2023	UKBB-PPP_Specific	NA,+		0.895195	0.895195	UKBB_PPP	UKBB_PPP	1.42031	3346.24	SCZ	HRG	Proteiome	BLOOD	SMR	deCODE	SMR	0.00615145	0.0085878	0.473805		37415601	10.3389/fgene.2023.1191264	Gedik et all Front Genet	BLOOD
HRG	P04196	5181	CIS	Depression_iPSYCH_2023	UKBB-PPP_Specific	NA,+		0.895195	0.895195	UKBB_PPP	UKBB_PPP	1.42031	3346.24	MDD	HRG	Proteiome	BRAIN	SMR	Wingo et al., 2022, in 722 samples	SMR	-0.000704225	0.0161975	0.965321		37415601	10.3389/fgene.2023.1191264	Gedik et all Front Genet	BRAIN
HRG	P04196	5181	CIS	Depression_iPSYCH_2023	UKBB-PPP_Specific	NA,+		0.895195	0.895195	UKBB_PPP	UKBB_PPP	1.42031	3346.24	BIP	HRG	Proteiome	BRAIN	SMR	Wingo et al., 2022, in 722 samples	SMR	-0.0651333	0.036244	0.072323		37415601	10.3389/fgene.2023.1191264	Gedik et all Front Genet	BRAIN
HRG	P04196	5181	CIS	Depression_iPSYCH_2023	UKBB-PPP_Specific	NA,+		0.895195	0.895195	UKBB_PPP	UKBB_PPP	1.42031	3346.24	SCZ	HRG	Proteiome	BRAIN	SMR	Wingo et al., 2022, in 722 samples	SMR	0.0413105	0.0292073	0.157247		37415601	10.3389/fgene.2023.1191264	Gedik et all Front Genet	BRAIN
HRG	P04196	5181	CIS	Depression_iPSYCH_2023	UKBB-PPP_Specific	NA,+		0.895195	0.895195	UKBB_PPP	UKBB_PPP	1.42031	3346.24	MDD	HRG	Proteiome	BLOOD	SMR	deCODE	SMR	0.00466287	0.00531577	0.380391		37415601	10.3389/fgene.2023.1191264	Gedik et all Front Genet	BLOOD
HRG	P04196	5181	CIS	Depression_iPSYCH_2023	UKBB-PPP_Specific	NA,+		0.895195	0.895195	UKBB_PPP	UKBB_PPP	1.42031	3346.24	BIP	HRG	Proteiome	BLOOD	SMR	deCODE	SMR	-0.0162399	0.0113886	0.153875		37415601	10.3389/fgene.2023.1191264	Gedik et all Front Genet	BLOOD
HRG	P04196	5181	CIS	Depression_iPSYCH_2023	UKBB-PPP_Specific	NA,+		0.895195	0.895195	UKBB_PPP	UKBB_PPP	1.42031	3346.24	Schizophrenia	HRG	Proteome	plasma	MR	Yang_et_al_(34239129)	TwoSampleMR	0.107474	0.0901925	0.233416		36482464	10.1186/s12916-022-02679-5	Gu X	Blood
HRG	P04196	5181	TRANS	BIP_PGC3_noukb	BOTH	-,-	0.0571264	0.0238312	0.429434	DECODE	UKBB_PPP	0.209438	162.315	Bipolar disorder	HRG	Proteome	PLASMA	MR	AGES	TwoSampleMR	-0.0165693	0.0116191	0.153855		36280454	https://doi.org/10.1016/j.biopsych.2022.08.015	Lu et al Biol Psychiatry	BLOOD
HRG	P04196	5181	TRANS	BIP_PGC3_noukb	BOTH	-,-	0.0571264	0.0238312	0.429434	DECODE	UKBB_PPP	0.209438	162.315	Bipolar disorder	HRG	Proteome	PLASMA	MR	KORAF4	TwoSampleMR	-0.0101269	0.011718	0.387466		36280454	https://doi.org/10.1016/j.biopsych.2022.08.015	Lu et al Biol Psychiatry	BLOOD
HRG	P04196	5181	TRANS	BIP_PGC3_noukb	BOTH	-,-	0.0571264	0.0238312	0.429434	DECODE	UKBB_PPP	0.209438	162.315	Bipolar disorder	HRG	Proteome	PLASMA	MR	FENLAND	TwoSampleMR	-0.0123898	0.0111591	0.266879		36280454	https://doi.org/10.1016/j.biopsych.2022.08.015	Lu et al Biol Psychiatry	BLOOD
HRG	P04196	5181	TRANS	BIP_PGC3_noukb	BOTH	-,-	0.0571264	0.0238312	0.429434	DECODE	UKBB_PPP	0.209438	162.315	Major depressive disorder	HRG	Proteome	PLASMA	MR	AGES	TwoSampleMR	0.00304762	0.00514286	0.553454		36280454	https://doi.org/10.1016/j.biopsych.2022.08.015	Lu et al Biol Psychiatry	BLOOD
HRG	P04196	5181	TRANS	BIP_PGC3_noukb	BOTH	-,-	0.0571264	0.0238312	0.429434	DECODE	UKBB_PPP	0.209438	162.315	Major depressive disorder	HRG	Proteome	PLASMA	MR	KORAF4	TwoSampleMR	0.00764647	0.00536246	0.15389		36280454	https://doi.org/10.1016/j.biopsych.2022.08.015	Lu et al Biol Psychiatry	BLOOD
HRG	P04196	5181	TRANS	BIP_PGC3_noukb	BOTH	-,-	0.0571264	0.0238312	0.429434	DECODE	UKBB_PPP	0.209438	162.315	Major depressive disorder	HRG	Proteome	PLASMA	MR	FENLAND	TwoSampleMR	0.00306921	0.00432102	0.477519		36280454	https://doi.org/10.1016/j.biopsych.2022.08.015	Lu et al Biol Psychiatry	BLOOD
HRG	P04196	5181	TRANS	BIP_PGC3_noukb	BOTH	-,-	0.0571264	0.0238312	0.429434	DECODE	UKBB_PPP	0.209438	162.315	Schizophrenia	HRG	Proteome	PLASMA	MR	AGES	TwoSampleMR	0.00628738	0.00876191	0.473016		36280454	https://doi.org/10.1016/j.biopsych.2022.08.015	Lu et al Biol Psychiatry	BLOOD
HRG	P04196	5181	TRANS	BIP_PGC3_noukb	BOTH	-,-	0.0571264	0.0238312	0.429434	DECODE	UKBB_PPP	0.209438	162.315	Schizophrenia	HRG	Proteome	PLASMA	MR	KORAF4	TwoSampleMR	-0.00129013	0.00923535	0.888902		36280454	https://doi.org/10.1016/j.biopsych.2022.08.015	Lu et al Biol Psychiatry	BLOOD
HRG	P04196	5181	TRANS	BIP_PGC3_noukb	BOTH	-,-	0.0571264	0.0238312	0.429434	DECODE	UKBB_PPP	0.209438	162.315	Schizophrenia	HRG	Proteome	PLASMA	MR	FENLAND	TwoSampleMR	0.00830371	0.0090791	0.360404		36280454	https://doi.org/10.1016/j.biopsych.2022.08.015	Lu et al Biol Psychiatry	BLOOD
HRG	P04196	5181	TRANS	BIP_PGC3_noukb	BOTH	-,-	0.0571264	0.0238312	0.429434	DECODE	UKBB_PPP	0.209438	162.315	Deepression_Wray_tall	HRG	Proteiome	BLOOD	MR	AGES	TwoSampleMR	0	0.01	0.553		35296807	10.1038/s41380-022-01507-9	Deng et all Mol Psychiatry	BLOOD
HRG	P04196	5181	TRANS	BIP_PGC3_noukb	BOTH	-,-	0.0571264	0.0238312	0.429434	DECODE	UKBB_PPP	0.209438	162.315	SCZ	HRG	Proteiome	BLOOD	SMR	deCODE	SMR	0.00615145	0.0085878	0.473805		37415601	10.3389/fgene.2023.1191264	Gedik et all Front Genet	BLOOD
HRG	P04196	5181	TRANS	BIP_PGC3_noukb	BOTH	-,-	0.0571264	0.0238312	0.429434	DECODE	UKBB_PPP	0.209438	162.315	MDD	HRG	Proteiome	BRAIN	SMR	Wingo et al., 2022, in 722 samples	SMR	-0.000704225	0.0161975	0.965321		37415601	10.3389/fgene.2023.1191264	Gedik et all Front Genet	BRAIN
HRG	P04196	5181	TRANS	BIP_PGC3_noukb	BOTH	-,-	0.0571264	0.0238312	0.429434	DECODE	UKBB_PPP	0.209438	162.315	BIP	HRG	Proteiome	BRAIN	SMR	Wingo et al., 2022, in 722 samples	SMR	-0.0651333	0.036244	0.072323		37415601	10.3389/fgene.2023.1191264	Gedik et all Front Genet	BRAIN
HRG	P04196	5181	TRANS	BIP_PGC3_noukb	BOTH	-,-	0.0571264	0.0238312	0.429434	DECODE	UKBB_PPP	0.209438	162.315	SCZ	HRG	Proteiome	BRAIN	SMR	Wingo et al., 2022, in 722 samples	SMR	0.0413105	0.0292073	0.157247		37415601	10.3389/fgene.2023.1191264	Gedik et all Front Genet	BRAIN
HRG	P04196	5181	TRANS	BIP_PGC3_noukb	BOTH	-,-	0.0571264	0.0238312	0.429434	DECODE	UKBB_PPP	0.209438	162.315	MDD	HRG	Proteiome	BLOOD	SMR	deCODE	SMR	0.00466287	0.00531577	0.380391		37415601	10.3389/fgene.2023.1191264	Gedik et all Front Genet	BLOOD
HRG	P04196	5181	TRANS	BIP_PGC3_noukb	BOTH	-,-	0.0571264	0.0238312	0.429434	DECODE	UKBB_PPP	0.209438	162.315	BIP	HRG	Proteiome	BLOOD	SMR	deCODE	SMR	-0.0162399	0.0113886	0.153875		37415601	10.3389/fgene.2023.1191264	Gedik et all Front Genet	BLOOD
HRG	P04196	5181	TRANS	BIP_PGC3_noukb	BOTH	-,-	0.0571264	0.0238312	0.429434	DECODE	UKBB_PPP	0.209438	162.315	Schizophrenia	HRG	Proteome	plasma	MR	Yang_et_al_(34239129)	TwoSampleMR	0.107474	0.0901925	0.233416		36482464	10.1186/s12916-022-02679-5	Gu X	Blood
HRG	P04196	5181	TRANS	Cognition_Meta	BOTH	-,-	0.820909	0.616209	0.820909	DECODE	metap	1.19335	4197	Bipolar disorder	HRG	Proteome	PLASMA	MR	AGES	TwoSampleMR	-0.0165693	0.0116191	0.153855		36280454	https://doi.org/10.1016/j.biopsych.2022.08.015	Lu et al Biol Psychiatry	BLOOD
HRG	P04196	5181	TRANS	Cognition_Meta	BOTH	-,-	0.820909	0.616209	0.820909	DECODE	metap	1.19335	4197	Bipolar disorder	HRG	Proteome	PLASMA	MR	KORAF4	TwoSampleMR	-0.0101269	0.011718	0.387466		36280454	https://doi.org/10.1016/j.biopsych.2022.08.015	Lu et al Biol Psychiatry	BLOOD
HRG	P04196	5181	TRANS	Cognition_Meta	BOTH	-,-	0.820909	0.616209	0.820909	DECODE	metap	1.19335	4197	Bipolar disorder	HRG	Proteome	PLASMA	MR	FENLAND	TwoSampleMR	-0.0123898	0.0111591	0.266879		36280454	https://doi.org/10.1016/j.biopsych.2022.08.015	Lu et al Biol Psychiatry	BLOOD
HRG	P04196	5181	TRANS	Cognition_Meta	BOTH	-,-	0.820909	0.616209	0.820909	DECODE	metap	1.19335	4197	Major depressive disorder	HRG	Proteome	PLASMA	MR	AGES	TwoSampleMR	0.00304762	0.00514286	0.553454		36280454	https://doi.org/10.1016/j.biopsych.2022.08.015	Lu et al Biol Psychiatry	BLOOD
HRG	P04196	5181	TRANS	Cognition_Meta	BOTH	-,-	0.820909	0.616209	0.820909	DECODE	metap	1.19335	4197	Major depressive disorder	HRG	Proteome	PLASMA	MR	KORAF4	TwoSampleMR	0.00764647	0.00536246	0.15389		36280454	https://doi.org/10.1016/j.biopsych.2022.08.015	Lu et al Biol Psychiatry	BLOOD
HRG	P04196	5181	TRANS	Cognition_Meta	BOTH	-,-	0.820909	0.616209	0.820909	DECODE	metap	1.19335	4197	Major depressive disorder	HRG	Proteome	PLASMA	MR	FENLAND	TwoSampleMR	0.00306921	0.00432102	0.477519		36280454	https://doi.org/10.1016/j.biopsych.2022.08.015	Lu et al Biol Psychiatry	BLOOD
HRG	P04196	5181	TRANS	Cognition_Meta	BOTH	-,-	0.820909	0.616209	0.820909	DECODE	metap	1.19335	4197	Schizophrenia	HRG	Proteome	PLASMA	MR	AGES	TwoSampleMR	0.00628738	0.00876191	0.473016		36280454	https://doi.org/10.1016/j.biopsych.2022.08.015	Lu et al Biol Psychiatry	BLOOD
HRG	P04196	5181	TRANS	Cognition_Meta	BOTH	-,-	0.820909	0.616209	0.820909	DECODE	metap	1.19335	4197	Schizophrenia	HRG	Proteome	PLASMA	MR	KORAF4	TwoSampleMR	-0.00129013	0.00923535	0.888902		36280454	https://doi.org/10.1016/j.biopsych.2022.08.015	Lu et al Biol Psychiatry	BLOOD
HRG	P04196	5181	TRANS	Cognition_Meta	BOTH	-,-	0.820909	0.616209	0.820909	DECODE	metap	1.19335	4197	Schizophrenia	HRG	Proteome	PLASMA	MR	FENLAND	TwoSampleMR	0.00830371	0.0090791	0.360404		36280454	https://doi.org/10.1016/j.biopsych.2022.08.015	Lu et al Biol Psychiatry	BLOOD
HRG	P04196	5181	TRANS	Cognition_Meta	BOTH	-,-	0.820909	0.616209	0.820909	DECODE	metap	1.19335	4197	Deepression_Wray_tall	HRG	Proteiome	BLOOD	MR	AGES	TwoSampleMR	0	0.01	0.553		35296807	10.1038/s41380-022-01507-9	Deng et all Mol Psychiatry	BLOOD
HRG	P04196	5181	TRANS	Cognition_Meta	BOTH	-,-	0.820909	0.616209	0.820909	DECODE	metap	1.19335	4197	SCZ	HRG	Proteiome	BLOOD	SMR	deCODE	SMR	0.00615145	0.0085878	0.473805		37415601	10.3389/fgene.2023.1191264	Gedik et all Front Genet	BLOOD
HRG	P04196	5181	TRANS	Cognition_Meta	BOTH	-,-	0.820909	0.616209	0.820909	DECODE	metap	1.19335	4197	MDD	HRG	Proteiome	BRAIN	SMR	Wingo et al., 2022, in 722 samples	SMR	-0.000704225	0.0161975	0.965321		37415601	10.3389/fgene.2023.1191264	Gedik et all Front Genet	BRAIN
HRG	P04196	5181	TRANS	Cognition_Meta	BOTH	-,-	0.820909	0.616209	0.820909	DECODE	metap	1.19335	4197	BIP	HRG	Proteiome	BRAIN	SMR	Wingo et al., 2022, in 722 samples	SMR	-0.0651333	0.036244	0.072323		37415601	10.3389/fgene.2023.1191264	Gedik et all Front Genet	BRAIN
HRG	P04196	5181	TRANS	Cognition_Meta	BOTH	-,-	0.820909	0.616209	0.820909	DECODE	metap	1.19335	4197	SCZ	HRG	Proteiome	BRAIN	SMR	Wingo et al., 2022, in 722 samples	SMR	0.0413105	0.0292073	0.157247		37415601	10.3389/fgene.2023.1191264	Gedik et all Front Genet	BRAIN
HRG	P04196	5181	TRANS	Cognition_Meta	BOTH	-,-	0.820909	0.616209	0.820909	DECODE	metap	1.19335	4197	MDD	HRG	Proteiome	BLOOD	SMR	deCODE	SMR	0.00466287	0.00531577	0.380391		37415601	10.3389/fgene.2023.1191264	Gedik et all Front Genet	BLOOD
HRG	P04196	5181	TRANS	Cognition_Meta	BOTH	-,-	0.820909	0.616209	0.820909	DECODE	metap	1.19335	4197	BIP	HRG	Proteiome	BLOOD	SMR	deCODE	SMR	-0.0162399	0.0113886	0.153875		37415601	10.3389/fgene.2023.1191264	Gedik et all Front Genet	BLOOD
HRG	P04196	5181	TRANS	Cognition_Meta	BOTH	-,-	0.820909	0.616209	0.820909	DECODE	metap	1.19335	4197	Schizophrenia	HRG	Proteome	plasma	MR	Yang_et_al_(34239129)	TwoSampleMR	0.107474	0.0901925	0.233416		36482464	10.1186/s12916-022-02679-5	Gu X	Blood
HRG	P04196	5181	TRANS	PGC3_SCZ_NoUKB	BOTH	-,-	0.0751858	0.0386338	0.371036	UKBB_PPP	DECODE	0.283856	263.135	Bipolar disorder	HRG	Proteome	PLASMA	MR	AGES	TwoSampleMR	-0.0165693	0.0116191	0.153855		36280454	https://doi.org/10.1016/j.biopsych.2022.08.015	Lu et al Biol Psychiatry	BLOOD
HRG	P04196	5181	TRANS	PGC3_SCZ_NoUKB	BOTH	-,-	0.0751858	0.0386338	0.371036	UKBB_PPP	DECODE	0.283856	263.135	Bipolar disorder	HRG	Proteome	PLASMA	MR	KORAF4	TwoSampleMR	-0.0101269	0.011718	0.387466		36280454	https://doi.org/10.1016/j.biopsych.2022.08.015	Lu et al Biol Psychiatry	BLOOD
HRG	P04196	5181	TRANS	PGC3_SCZ_NoUKB	BOTH	-,-	0.0751858	0.0386338	0.371036	UKBB_PPP	DECODE	0.283856	263.135	Bipolar disorder	HRG	Proteome	PLASMA	MR	FENLAND	TwoSampleMR	-0.0123898	0.0111591	0.266879		36280454	https://doi.org/10.1016/j.biopsych.2022.08.015	Lu et al Biol Psychiatry	BLOOD
HRG	P04196	5181	TRANS	PGC3_SCZ_NoUKB	BOTH	-,-	0.0751858	0.0386338	0.371036	UKBB_PPP	DECODE	0.283856	263.135	Major depressive disorder	HRG	Proteome	PLASMA	MR	AGES	TwoSampleMR	0.00304762	0.00514286	0.553454		36280454	https://doi.org/10.1016/j.biopsych.2022.08.015	Lu et al Biol Psychiatry	BLOOD
HRG	P04196	5181	TRANS	PGC3_SCZ_NoUKB	BOTH	-,-	0.0751858	0.0386338	0.371036	UKBB_PPP	DECODE	0.283856	263.135	Major depressive disorder	HRG	Proteome	PLASMA	MR	KORAF4	TwoSampleMR	0.00764647	0.00536246	0.15389		36280454	https://doi.org/10.1016/j.biopsych.2022.08.015	Lu et al Biol Psychiatry	BLOOD
HRG	P04196	5181	TRANS	PGC3_SCZ_NoUKB	BOTH	-,-	0.0751858	0.0386338	0.371036	UKBB_PPP	DECODE	0.283856	263.135	Major depressive disorder	HRG	Proteome	PLASMA	MR	FENLAND	TwoSampleMR	0.00306921	0.00432102	0.477519		36280454	https://doi.org/10.1016/j.biopsych.2022.08.015	Lu et al Biol Psychiatry	BLOOD
HRG	P04196	5181	TRANS	PGC3_SCZ_NoUKB	BOTH	-,-	0.0751858	0.0386338	0.371036	UKBB_PPP	DECODE	0.283856	263.135	Schizophrenia	HRG	Proteome	PLASMA	MR	AGES	TwoSampleMR	0.00628738	0.00876191	0.473016		36280454	https://doi.org/10.1016/j.biopsych.2022.08.015	Lu et al Biol Psychiatry	BLOOD
HRG	P04196	5181	TRANS	PGC3_SCZ_NoUKB	BOTH	-,-	0.0751858	0.0386338	0.371036	UKBB_PPP	DECODE	0.283856	263.135	Schizophrenia	HRG	Proteome	PLASMA	MR	KORAF4	TwoSampleMR	-0.00129013	0.00923535	0.888902		36280454	https://doi.org/10.1016/j.biopsych.2022.08.015	Lu et al Biol Psychiatry	BLOOD
HRG	P04196	5181	TRANS	PGC3_SCZ_NoUKB	BOTH	-,-	0.0751858	0.0386338	0.371036	UKBB_PPP	DECODE	0.283856	263.135	Schizophrenia	HRG	Proteome	PLASMA	MR	FENLAND	TwoSampleMR	0.00830371	0.0090791	0.360404		36280454	https://doi.org/10.1016/j.biopsych.2022.08.015	Lu et al Biol Psychiatry	BLOOD
HRG	P04196	5181	TRANS	PGC3_SCZ_NoUKB	BOTH	-,-	0.0751858	0.0386338	0.371036	UKBB_PPP	DECODE	0.283856	263.135	Deepression_Wray_tall	HRG	Proteiome	BLOOD	MR	AGES	TwoSampleMR	0	0.01	0.553		35296807	10.1038/s41380-022-01507-9	Deng et all Mol Psychiatry	BLOOD
HRG	P04196	5181	TRANS	PGC3_SCZ_NoUKB	BOTH	-,-	0.0751858	0.0386338	0.371036	UKBB_PPP	DECODE	0.283856	263.135	SCZ	HRG	Proteiome	BLOOD	SMR	deCODE	SMR	0.00615145	0.0085878	0.473805		37415601	10.3389/fgene.2023.1191264	Gedik et all Front Genet	BLOOD
HRG	P04196	5181	TRANS	PGC3_SCZ_NoUKB	BOTH	-,-	0.0751858	0.0386338	0.371036	UKBB_PPP	DECODE	0.283856	263.135	MDD	HRG	Proteiome	BRAIN	SMR	Wingo et al., 2022, in 722 samples	SMR	-0.000704225	0.0161975	0.965321		37415601	10.3389/fgene.2023.1191264	Gedik et all Front Genet	BRAIN
HRG	P04196	5181	TRANS	PGC3_SCZ_NoUKB	BOTH	-,-	0.0751858	0.0386338	0.371036	UKBB_PPP	DECODE	0.283856	263.135	BIP	HRG	Proteiome	BRAIN	SMR	Wingo et al., 2022, in 722 samples	SMR	-0.0651333	0.036244	0.072323		37415601	10.3389/fgene.2023.1191264	Gedik et all Front Genet	BRAIN
HRG	P04196	5181	TRANS	PGC3_SCZ_NoUKB	BOTH	-,-	0.0751858	0.0386338	0.371036	UKBB_PPP	DECODE	0.283856	263.135	SCZ	HRG	Proteiome	BRAIN	SMR	Wingo et al., 2022, in 722 samples	SMR	0.0413105	0.0292073	0.157247		37415601	10.3389/fgene.2023.1191264	Gedik et all Front Genet	BRAIN
HRG	P04196	5181	TRANS	PGC3_SCZ_NoUKB	BOTH	-,-	0.0751858	0.0386338	0.371036	UKBB_PPP	DECODE	0.283856	263.135	MDD	HRG	Proteiome	BLOOD	SMR	deCODE	SMR	0.00466287	0.00531577	0.380391		37415601	10.3389/fgene.2023.1191264	Gedik et all Front Genet	BLOOD
HRG	P04196	5181	TRANS	PGC3_SCZ_NoUKB	BOTH	-,-	0.0751858	0.0386338	0.371036	UKBB_PPP	DECODE	0.283856	263.135	BIP	HRG	Proteiome	BLOOD	SMR	deCODE	SMR	-0.0162399	0.0113886	0.153875		37415601	10.3389/fgene.2023.1191264	Gedik et all Front Genet	BLOOD
HRG	P04196	5181	TRANS	PGC3_SCZ_NoUKB	BOTH	-,-	0.0751858	0.0386338	0.371036	UKBB_PPP	DECODE	0.283856	263.135	Schizophrenia	HRG	Proteome	plasma	MR	Yang_et_al_(34239129)	TwoSampleMR	0.107474	0.0901925	0.233416		36482464	10.1186/s12916-022-02679-5	Gu X	Blood
HRK	O00198	5185	TRANS	BIP_PGC3_noukb	DECODE_Specific	+,NA		0.014063	0.014063	DECODE	DECODE	0.177376	95.7833	Deepression_Wray_tall	HRK	Transcriptome	BRAIN DLPFC	MR	PsychENCODE	TwoSampleMR	0.02	0.02	0.461		35296807	10.1038/s41380-022-01507-9	Deng et all Mol Psychiatry	BRAIN
HRK	O00198	5185	TRANS	BIP_PGC3_noukb	DECODE_Specific	+,NA		0.014063	0.014063	DECODE	DECODE	0.177376	95.7833	Deepression_Wray_tall	HRK	Transcriptome	BLOOD	MR	GTEx	TwoSampleMR	0	0.01	0.837		35296807	10.1038/s41380-022-01507-9	Deng et all Mol Psychiatry	BLOOD
HRK	O00198	5185	TRANS	BIP_PGC3_noukb	DECODE_Specific	+,NA		0.014063	0.014063	DECODE	DECODE	0.177376	95.7833	SCZ_PGC3	HRK	Transcriptome_Transcriptlvel	DLPFC	SMR	CMC+GTEX	SMR	0.0263928	0.0374183	0.480596		35460606	10.1016/j.ajhg.2022.04.004	Jiang eet all Am J Hum Genet	BRAIN
HRK	O00198	5185	TRANS	BIP_PGC3_noukb	DECODE_Specific	+,NA		0.014063	0.014063	DECODE	DECODE	0.177376	95.7833	SCZ.Clozuk.2018	HRK	Transcriptome	BRAIN	SMR	PsychENCODE	SMR	0.0248453	0.0477896	0.603		30545856	10.1126/science.aat8127	Gandal et all science	BRAIN
HRK	O00198	5185	TRANS	BIP_PGC3_noukb	DECODE_Specific	+,NA		0.014063	0.014063	DECODE	DECODE	0.177376	95.7833	BD.PGC.ruderferCell2018	HRK	Transcriptome	BRAIN	SMR	PsychENCODE	SMR	0.00962969	0.0740988	0.8966		30545856	10.1126/science.aat8127	Gandal et all science	BRAIN
HRK	O00198	5185	TRANS	BIP_PGC3_noukb	DECODE_Specific	+,NA		0.014063	0.014063	DECODE	DECODE	0.177376	95.7833	SCZ	HRK	Proteiome	BLOOD	SMR	eQTLGen	SMR	-0.0133359	0.015327	0.384247		37415601	10.3389/fgene.2023.1191264	Gedik et all Front Genet	BLOOD
HRK	O00198	5185	TRANS	BIP_PGC3_noukb	DECODE_Specific	+,NA		0.014063	0.014063	DECODE	DECODE	0.177376	95.7833	MDD	HRK	Proteiome	BRAIN	SMR	BrainMeta	SMR	0.00452084	0.0205605	0.825964		37415601	10.3389/fgene.2023.1191264	Gedik et all Front Genet	BRAIN
HRK	O00198	5185	TRANS	BIP_PGC3_noukb	DECODE_Specific	+,NA		0.014063	0.014063	DECODE	DECODE	0.177376	95.7833	BIP	HRK	Proteiome	BRAIN	SMR	BrainMeta	SMR	-0.0164311	0.0444549	0.71167		37415601	10.3389/fgene.2023.1191264	Gedik et all Front Genet	BRAIN
HRK	O00198	5185	TRANS	BIP_PGC3_noukb	DECODE_Specific	+,NA		0.014063	0.014063	DECODE	DECODE	0.177376	95.7833	SCZ	HRK	Proteiome	BRAIN	SMR	BrainMeta	SMR	-0.0331633	0.0356934	0.352829		37415601	10.3389/fgene.2023.1191264	Gedik et all Front Genet	BRAIN
HRK	O00198	5185	TRANS	BIP_PGC3_noukb	DECODE_Specific	+,NA		0.014063	0.014063	DECODE	DECODE	0.177376	95.7833	MDD	HRK	Proteiome	BLOOD	SMR	eQTLGen	SMR	-0.00193178	0.00940137	0.837198		37415601	10.3389/fgene.2023.1191264	Gedik et all Front Genet	BLOOD
HRK	O00198	5185	TRANS	BIP_PGC3_noukb	DECODE_Specific	+,NA		0.014063	0.014063	DECODE	DECODE	0.177376	95.7833	BIP	HRK	Proteiome	BLOOD	SMR	eQTLGen	SMR	0.00115959	0.0200905	0.953973		37415601	10.3389/fgene.2023.1191264	Gedik et all Front Genet	BLOOD
HRK	O00198	5185	TRANS	BIP_PGC3_noukb	DECODE_Specific	+,NA		0.014063	0.014063	DECODE	DECODE	0.177376	95.7833	SCZ.Clozuk.2018	HRK	Transcriptome	BRAIN	TWAS	PsychENCODE	FUSION	0.249359		0.803		30545856	10.1126/science.aat8127	Gandal et all science	BRAIN
HRK	O00198	5185	TRANS	BIP_PGC3_noukb	DECODE_Specific	+,NA		0.014063	0.014063	DECODE	DECODE	0.177376	95.7833	BD.PGC.ruderferCell2018	HRK	Transcriptome	BRAIN	TWAS	PsychENCODE	FUSION	1.34513		0.178585		30545856	10.1126/science.aat8127	Gandal et all science	BRAIN
HRK	O00198	5185	TRANS	Cognition_Meta	DECODE_Specific	+,NA		0.0436476	0.0436476	DECODE	DECODE	0.339753	297.284	Deepression_Wray_tall	HRK	Transcriptome	BRAIN DLPFC	MR	PsychENCODE	TwoSampleMR	0.02	0.02	0.461		35296807	10.1038/s41380-022-01507-9	Deng et all Mol Psychiatry	BRAIN
HRK	O00198	5185	TRANS	Cognition_Meta	DECODE_Specific	+,NA		0.0436476	0.0436476	DECODE	DECODE	0.339753	297.284	Deepression_Wray_tall	HRK	Transcriptome	BLOOD	MR	GTEx	TwoSampleMR	0	0.01	0.837		35296807	10.1038/s41380-022-01507-9	Deng et all Mol Psychiatry	BLOOD
HRK	O00198	5185	TRANS	Cognition_Meta	DECODE_Specific	+,NA		0.0436476	0.0436476	DECODE	DECODE	0.339753	297.284	SCZ_PGC3	HRK	Transcriptome_Transcriptlvel	DLPFC	SMR	CMC+GTEX	SMR	0.0263928	0.0374183	0.480596		35460606	10.1016/j.ajhg.2022.04.004	Jiang eet all Am J Hum Genet	BRAIN
HRK	O00198	5185	TRANS	Cognition_Meta	DECODE_Specific	+,NA		0.0436476	0.0436476	DECODE	DECODE	0.339753	297.284	SCZ.Clozuk.2018	HRK	Transcriptome	BRAIN	SMR	PsychENCODE	SMR	0.0248453	0.0477896	0.603		30545856	10.1126/science.aat8127	Gandal et all science	BRAIN
HRK	O00198	5185	TRANS	Cognition_Meta	DECODE_Specific	+,NA		0.0436476	0.0436476	DECODE	DECODE	0.339753	297.284	BD.PGC.ruderferCell2018	HRK	Transcriptome	BRAIN	SMR	PsychENCODE	SMR	0.00962969	0.0740988	0.8966		30545856	10.1126/science.aat8127	Gandal et all science	BRAIN
HRK	O00198	5185	TRANS	Cognition_Meta	DECODE_Specific	+,NA		0.0436476	0.0436476	DECODE	DECODE	0.339753	297.284	SCZ	HRK	Proteiome	BLOOD	SMR	eQTLGen	SMR	-0.0133359	0.015327	0.384247		37415601	10.3389/fgene.2023.1191264	Gedik et all Front Genet	BLOOD
HRK	O00198	5185	TRANS	Cognition_Meta	DECODE_Specific	+,NA		0.0436476	0.0436476	DECODE	DECODE	0.339753	297.284	MDD	HRK	Proteiome	BRAIN	SMR	BrainMeta	SMR	0.00452084	0.0205605	0.825964		37415601	10.3389/fgene.2023.1191264	Gedik et all Front Genet	BRAIN
HRK	O00198	5185	TRANS	Cognition_Meta	DECODE_Specific	+,NA		0.0436476	0.0436476	DECODE	DECODE	0.339753	297.284	BIP	HRK	Proteiome	BRAIN	SMR	BrainMeta	SMR	-0.0164311	0.0444549	0.71167		37415601	10.3389/fgene.2023.1191264	Gedik et all Front Genet	BRAIN
HRK	O00198	5185	TRANS	Cognition_Meta	DECODE_Specific	+,NA		0.0436476	0.0436476	DECODE	DECODE	0.339753	297.284	SCZ	HRK	Proteiome	BRAIN	SMR	BrainMeta	SMR	-0.0331633	0.0356934	0.352829		37415601	10.3389/fgene.2023.1191264	Gedik et all Front Genet	BRAIN
HRK	O00198	5185	TRANS	Cognition_Meta	DECODE_Specific	+,NA		0.0436476	0.0436476	DECODE	DECODE	0.339753	297.284	MDD	HRK	Proteiome	BLOOD	SMR	eQTLGen	SMR	-0.00193178	0.00940137	0.837198		37415601	10.3389/fgene.2023.1191264	Gedik et all Front Genet	BLOOD
HRK	O00198	5185	TRANS	Cognition_Meta	DECODE_Specific	+,NA		0.0436476	0.0436476	DECODE	DECODE	0.339753	297.284	BIP	HRK	Proteiome	BLOOD	SMR	eQTLGen	SMR	0.00115959	0.0200905	0.953973		37415601	10.3389/fgene.2023.1191264	Gedik et all Front Genet	BLOOD
HRK	O00198	5185	TRANS	Cognition_Meta	DECODE_Specific	+,NA		0.0436476	0.0436476	DECODE	DECODE	0.339753	297.284	SCZ.Clozuk.2018	HRK	Transcriptome	BRAIN	TWAS	PsychENCODE	FUSION	0.249359		0.803		30545856	10.1126/science.aat8127	Gandal et all science	BRAIN
HRK	O00198	5185	TRANS	Cognition_Meta	DECODE_Specific	+,NA		0.0436476	0.0436476	DECODE	DECODE	0.339753	297.284	BD.PGC.ruderferCell2018	HRK	Transcriptome	BRAIN	TWAS	PsychENCODE	FUSION	1.34513		0.178585		30545856	10.1126/science.aat8127	Gandal et all science	BRAIN
HRK	O00198	5185	TRANS	Depression_iPSYCH_2023	DECODE_Specific	+,NA		0.650479	0.650479	DECODE	DECODE	1.40648	4430.41	Deepression_Wray_tall	HRK	Transcriptome	BRAIN DLPFC	MR	PsychENCODE	TwoSampleMR	0.02	0.02	0.461		35296807	10.1038/s41380-022-01507-9	Deng et all Mol Psychiatry	BRAIN
HRK	O00198	5185	TRANS	Depression_iPSYCH_2023	DECODE_Specific	+,NA		0.650479	0.650479	DECODE	DECODE	1.40648	4430.41	Deepression_Wray_tall	HRK	Transcriptome	BLOOD	MR	GTEx	TwoSampleMR	0	0.01	0.837		35296807	10.1038/s41380-022-01507-9	Deng et all Mol Psychiatry	BLOOD
HRK	O00198	5185	TRANS	Depression_iPSYCH_2023	DECODE_Specific	+,NA		0.650479	0.650479	DECODE	DECODE	1.40648	4430.41	SCZ_PGC3	HRK	Transcriptome_Transcriptlvel	DLPFC	SMR	CMC+GTEX	SMR	0.0263928	0.0374183	0.480596		35460606	10.1016/j.ajhg.2022.04.004	Jiang eet all Am J Hum Genet	BRAIN
HRK	O00198	5185	TRANS	Depression_iPSYCH_2023	DECODE_Specific	+,NA		0.650479	0.650479	DECODE	DECODE	1.40648	4430.41	SCZ.Clozuk.2018	HRK	Transcriptome	BRAIN	SMR	PsychENCODE	SMR	0.0248453	0.0477896	0.603		30545856	10.1126/science.aat8127	Gandal et all science	BRAIN
HRK	O00198	5185	TRANS	Depression_iPSYCH_2023	DECODE_Specific	+,NA		0.650479	0.650479	DECODE	DECODE	1.40648	4430.41	BD.PGC.ruderferCell2018	HRK	Transcriptome	BRAIN	SMR	PsychENCODE	SMR	0.00962969	0.0740988	0.8966		30545856	10.1126/science.aat8127	Gandal et all science	BRAIN
HRK	O00198	5185	TRANS	Depression_iPSYCH_2023	DECODE_Specific	+,NA		0.650479	0.650479	DECODE	DECODE	1.40648	4430.41	SCZ	HRK	Proteiome	BLOOD	SMR	eQTLGen	SMR	-0.0133359	0.015327	0.384247		37415601	10.3389/fgene.2023.1191264	Gedik et all Front Genet	BLOOD
HRK	O00198	5185	TRANS	Depression_iPSYCH_2023	DECODE_Specific	+,NA		0.650479	0.650479	DECODE	DECODE	1.40648	4430.41	MDD	HRK	Proteiome	BRAIN	SMR	BrainMeta	SMR	0.00452084	0.0205605	0.825964		37415601	10.3389/fgene.2023.1191264	Gedik et all Front Genet	BRAIN
HRK	O00198	5185	TRANS	Depression_iPSYCH_2023	DECODE_Specific	+,NA		0.650479	0.650479	DECODE	DECODE	1.40648	4430.41	BIP	HRK	Proteiome	BRAIN	SMR	BrainMeta	SMR	-0.0164311	0.0444549	0.71167		37415601	10.3389/fgene.2023.1191264	Gedik et all Front Genet	BRAIN
HRK	O00198	5185	TRANS	Depression_iPSYCH_2023	DECODE_Specific	+,NA		0.650479	0.650479	DECODE	DECODE	1.40648	4430.41	SCZ	HRK	Proteiome	BRAIN	SMR	BrainMeta	SMR	-0.0331633	0.0356934	0.352829		37415601	10.3389/fgene.2023.1191264	Gedik et all Front Genet	BRAIN
HRK	O00198	5185	TRANS	Depression_iPSYCH_2023	DECODE_Specific	+,NA		0.650479	0.650479	DECODE	DECODE	1.40648	4430.41	MDD	HRK	Proteiome	BLOOD	SMR	eQTLGen	SMR	-0.00193178	0.00940137	0.837198		37415601	10.3389/fgene.2023.1191264	Gedik et all Front Genet	BLOOD
HRK	O00198	5185	TRANS	Depression_iPSYCH_2023	DECODE_Specific	+,NA		0.650479	0.650479	DECODE	DECODE	1.40648	4430.41	BIP	HRK	Proteiome	BLOOD	SMR	eQTLGen	SMR	0.00115959	0.0200905	0.953973		37415601	10.3389/fgene.2023.1191264	Gedik et all Front Genet	BLOOD
HRK	O00198	5185	TRANS	Depression_iPSYCH_2023	DECODE_Specific	+,NA		0.650479	0.650479	DECODE	DECODE	1.40648	4430.41	SCZ.Clozuk.2018	HRK	Transcriptome	BRAIN	TWAS	PsychENCODE	FUSION	0.249359		0.803		30545856	10.1126/science.aat8127	Gandal et all science	BRAIN
HRK	O00198	5185	TRANS	Depression_iPSYCH_2023	DECODE_Specific	+,NA		0.650479	0.650479	DECODE	DECODE	1.40648	4430.41	BD.PGC.ruderferCell2018	HRK	Transcriptome	BRAIN	TWAS	PsychENCODE	FUSION	1.34513		0.178585		30545856	10.1126/science.aat8127	Gandal et all science	BRAIN
HRK	O00198	5185	TRANS	PGC3_SCZ_NoUKB	DECODE_Specific	+,NA		0.00812657	0.00812657	DECODE	DECODE	0.229668	55.3501	Deepression_Wray_tall	HRK	Transcriptome	BRAIN DLPFC	MR	PsychENCODE	TwoSampleMR	0.02	0.02	0.461		35296807	10.1038/s41380-022-01507-9	Deng et all Mol Psychiatry	BRAIN
HRK	O00198	5185	TRANS	PGC3_SCZ_NoUKB	DECODE_Specific	+,NA		0.00812657	0.00812657	DECODE	DECODE	0.229668	55.3501	Deepression_Wray_tall	HRK	Transcriptome	BLOOD	MR	GTEx	TwoSampleMR	0	0.01	0.837		35296807	10.1038/s41380-022-01507-9	Deng et all Mol Psychiatry	BLOOD
HRK	O00198	5185	TRANS	PGC3_SCZ_NoUKB	DECODE_Specific	+,NA		0.00812657	0.00812657	DECODE	DECODE	0.229668	55.3501	SCZ_PGC3	HRK	Transcriptome_Transcriptlvel	DLPFC	SMR	CMC+GTEX	SMR	0.0263928	0.0374183	0.480596		35460606	10.1016/j.ajhg.2022.04.004	Jiang eet all Am J Hum Genet	BRAIN
HRK	O00198	5185	TRANS	PGC3_SCZ_NoUKB	DECODE_Specific	+,NA		0.00812657	0.00812657	DECODE	DECODE	0.229668	55.3501	SCZ.Clozuk.2018	HRK	Transcriptome	BRAIN	SMR	PsychENCODE	SMR	0.0248453	0.0477896	0.603		30545856	10.1126/science.aat8127	Gandal et all science	BRAIN
HRK	O00198	5185	TRANS	PGC3_SCZ_NoUKB	DECODE_Specific	+,NA		0.00812657	0.00812657	DECODE	DECODE	0.229668	55.3501	BD.PGC.ruderferCell2018	HRK	Transcriptome	BRAIN	SMR	PsychENCODE	SMR	0.00962969	0.0740988	0.8966		30545856	10.1126/science.aat8127	Gandal et all science	BRAIN
HRK	O00198	5185	TRANS	PGC3_SCZ_NoUKB	DECODE_Specific	+,NA		0.00812657	0.00812657	DECODE	DECODE	0.229668	55.3501	SCZ	HRK	Proteiome	BLOOD	SMR	eQTLGen	SMR	-0.0133359	0.015327	0.384247		37415601	10.3389/fgene.2023.1191264	Gedik et all Front Genet	BLOOD
HRK	O00198	5185	TRANS	PGC3_SCZ_NoUKB	DECODE_Specific	+,NA		0.00812657	0.00812657	DECODE	DECODE	0.229668	55.3501	MDD	HRK	Proteiome	BRAIN	SMR	BrainMeta	SMR	0.00452084	0.0205605	0.825964		37415601	10.3389/fgene.2023.1191264	Gedik et all Front Genet	BRAIN
HRK	O00198	5185	TRANS	PGC3_SCZ_NoUKB	DECODE_Specific	+,NA		0.00812657	0.00812657	DECODE	DECODE	0.229668	55.3501	BIP	HRK	Proteiome	BRAIN	SMR	BrainMeta	SMR	-0.0164311	0.0444549	0.71167		37415601	10.3389/fgene.2023.1191264	Gedik et all Front Genet	BRAIN
HRK	O00198	5185	TRANS	PGC3_SCZ_NoUKB	DECODE_Specific	+,NA		0.00812657	0.00812657	DECODE	DECODE	0.229668	55.3501	SCZ	HRK	Proteiome	BRAIN	SMR	BrainMeta	SMR	-0.0331633	0.0356934	0.352829		37415601	10.3389/fgene.2023.1191264	Gedik et all Front Genet	BRAIN
HRK	O00198	5185	TRANS	PGC3_SCZ_NoUKB	DECODE_Specific	+,NA		0.00812657	0.00812657	DECODE	DECODE	0.229668	55.3501	MDD	HRK	Proteiome	BLOOD	SMR	eQTLGen	SMR	-0.00193178	0.00940137	0.837198		37415601	10.3389/fgene.2023.1191264	Gedik et all Front Genet	BLOOD
HRK	O00198	5185	TRANS	PGC3_SCZ_NoUKB	DECODE_Specific	+,NA		0.00812657	0.00812657	DECODE	DECODE	0.229668	55.3501	BIP	HRK	Proteiome	BLOOD	SMR	eQTLGen	SMR	0.00115959	0.0200905	0.953973		37415601	10.3389/fgene.2023.1191264	Gedik et all Front Genet	BLOOD
HRK	O00198	5185	TRANS	PGC3_SCZ_NoUKB	DECODE_Specific	+,NA		0.00812657	0.00812657	DECODE	DECODE	0.229668	55.3501	SCZ.Clozuk.2018	HRK	Transcriptome	BRAIN	TWAS	PsychENCODE	FUSION	0.249359		0.803		30545856	10.1126/science.aat8127	Gandal et all science	BRAIN
HRK	O00198	5185	TRANS	PGC3_SCZ_NoUKB	DECODE_Specific	+,NA		0.00812657	0.00812657	DECODE	DECODE	0.229668	55.3501	BD.PGC.ruderferCell2018	HRK	Transcriptome	BRAIN	TWAS	PsychENCODE	FUSION	1.34513		0.178585		30545856	10.1126/science.aat8127	Gandal et all science	BRAIN
HS1BP3	Q53T59	24979	CIS	Cognition_Meta	UKBB-PPP_Specific	NA,-		0.116718	0.116718	UKBB_PPP	UKBB_PPP	0.723534	436.291	SCZ_PGC3	HS1BP3	Transcriptome_Transcriptlvel	DLPFC	SMR	CMC+GTEX	SMR	-0.0201641	0.033284	0.544634		35460606	10.1016/j.ajhg.2022.04.004	Jiang eet all Am J Hum Genet	BRAIN
HS1BP3	Q53T59	24979	CIS	Cognition_Meta	UKBB-PPP_Specific	NA,-		0.116718	0.116718	UKBB_PPP	UKBB_PPP	0.723534	436.291	MDD	HS1BP3	Proteiome	BRAIN	SMR	BrainMeta	SMR	-0.00616136	0.0230231	0.788995		37415601	10.3389/fgene.2023.1191264	Gedik et all Front Genet	BRAIN
HS1BP3	Q53T59	24979	CIS	Cognition_Meta	UKBB-PPP_Specific	NA,-		0.116718	0.116718	UKBB_PPP	UKBB_PPP	0.723534	436.291	BIP	HS1BP3	Proteiome	BRAIN	SMR	BrainMeta	SMR	0.0287714	0.0540017	0.594181		37415601	10.3389/fgene.2023.1191264	Gedik et all Front Genet	BRAIN
HS1BP3	Q53T59	24979	CIS	Cognition_Meta	UKBB-PPP_Specific	NA,-		0.116718	0.116718	UKBB_PPP	UKBB_PPP	0.723534	436.291	SCZ	HS1BP3	Proteiome	BRAIN	SMR	BrainMeta	SMR	-0.0542775	0.04559	0.233828		37415601	10.3389/fgene.2023.1191264	Gedik et all Front Genet	BRAIN
HS1BP3	Q53T59	24979	CIS	Cognition_Meta	UKBB-PPP_Specific	NA,-		0.116718	0.116718	UKBB_PPP	UKBB_PPP	0.723534	436.291	MDD	HS1BP3	Proteiome	BLOOD	SMR	eQTLGen	SMR	0.0311653	0.0453275	0.491731		37415601	10.3389/fgene.2023.1191264	Gedik et all Front Genet	BLOOD
HS1BP3	Q53T59	24979	CIS	Cognition_Meta	UKBB-PPP_Specific	NA,-		0.116718	0.116718	UKBB_PPP	UKBB_PPP	0.723534	436.291	BIP	HS1BP3	Proteiome	BLOOD	SMR	eQTLGen	SMR	0.00904392	0.0975206	0.926111		37415601	10.3389/fgene.2023.1191264	Gedik et all Front Genet	BLOOD
HS1BP3	Q53T59	24979	CIS	Cognition_Meta	UKBB-PPP_Specific	NA,-		0.116718	0.116718	UKBB_PPP	UKBB_PPP	0.723534	436.291	SCZ	HS1BP3	Transcriptome	BRAIN_DLPFC	TWAS	CMC	FUSION	-0.06726		0.946		31691811	10.1093/hmg/ddz253	Hall et al Hum Mol Genet	BRAIN
HS1BP3	Q53T59	24979	CIS	Cognition_Meta	UKBB-PPP_Specific	NA,-		0.116718	0.116718	UKBB_PPP	UKBB_PPP	0.723534	436.291	SCZ.Clozuk.2018	HS1BP3	Transcriptome	BRAIN	TWAS	PsychENCODE	FUSION	0.543		0.587		30545856	10.1126/science.aat8127	Gandal et all science	BRAIN
HS1BP3	Q53T59	24979	CIS	Cognition_Meta	UKBB-PPP_Specific	NA,-		0.116718	0.116718	UKBB_PPP	UKBB_PPP	0.723534	436.291	BD.PGC.ruderferCell2018	HS1BP3	Transcriptome	BRAIN	TWAS	PsychENCODE	FUSION	1.3933		0.164		30545856	10.1126/science.aat8127	Gandal et all science	BRAIN
HS1BP3	Q53T59	24979	CIS	Cognition_Meta	UKBB-PPP_Specific	NA,-		0.116718	0.116718	UKBB_PPP	UKBB_PPP	0.723534	436.291	Depression Howard et all	HS1BP3	Proteiome	BRAIN	PWAS	ROS/MAP	FUSION	1.15772		0.247		33846625	10.1038/s41593-021-00832-6	Wingo Nat Neurosci	BRAIN
HS1BP3	Q53T59	24979	CIS	BIP_PGC3_noukb	UKBB-PPP_Specific	NA,-		0.391527	0.391527	UKBB_PPP	UKBB_PPP	1.0529	1463.53	SCZ_PGC3	HS1BP3	Transcriptome_Transcriptlvel	DLPFC	SMR	CMC+GTEX	SMR	-0.0201641	0.033284	0.544634		35460606	10.1016/j.ajhg.2022.04.004	Jiang eet all Am J Hum Genet	BRAIN
HS1BP3	Q53T59	24979	CIS	BIP_PGC3_noukb	UKBB-PPP_Specific	NA,-		0.391527	0.391527	UKBB_PPP	UKBB_PPP	1.0529	1463.53	MDD	HS1BP3	Proteiome	BRAIN	SMR	BrainMeta	SMR	-0.00616136	0.0230231	0.788995		37415601	10.3389/fgene.2023.1191264	Gedik et all Front Genet	BRAIN
HS1BP3	Q53T59	24979	CIS	BIP_PGC3_noukb	UKBB-PPP_Specific	NA,-		0.391527	0.391527	UKBB_PPP	UKBB_PPP	1.0529	1463.53	BIP	HS1BP3	Proteiome	BRAIN	SMR	BrainMeta	SMR	0.0287714	0.0540017	0.594181		37415601	10.3389/fgene.2023.1191264	Gedik et all Front Genet	BRAIN
HS1BP3	Q53T59	24979	CIS	BIP_PGC3_noukb	UKBB-PPP_Specific	NA,-		0.391527	0.391527	UKBB_PPP	UKBB_PPP	1.0529	1463.53	SCZ	HS1BP3	Proteiome	BRAIN	SMR	BrainMeta	SMR	-0.0542775	0.04559	0.233828		37415601	10.3389/fgene.2023.1191264	Gedik et all Front Genet	BRAIN
HS1BP3	Q53T59	24979	CIS	BIP_PGC3_noukb	UKBB-PPP_Specific	NA,-		0.391527	0.391527	UKBB_PPP	UKBB_PPP	1.0529	1463.53	MDD	HS1BP3	Proteiome	BLOOD	SMR	eQTLGen	SMR	0.0311653	0.0453275	0.491731		37415601	10.3389/fgene.2023.1191264	Gedik et all Front Genet	BLOOD
HS1BP3	Q53T59	24979	CIS	BIP_PGC3_noukb	UKBB-PPP_Specific	NA,-		0.391527	0.391527	UKBB_PPP	UKBB_PPP	1.0529	1463.53	BIP	HS1BP3	Proteiome	BLOOD	SMR	eQTLGen	SMR	0.00904392	0.0975206	0.926111		37415601	10.3389/fgene.2023.1191264	Gedik et all Front Genet	BLOOD
HS1BP3	Q53T59	24979	CIS	BIP_PGC3_noukb	UKBB-PPP_Specific	NA,-		0.391527	0.391527	UKBB_PPP	UKBB_PPP	1.0529	1463.53	SCZ	HS1BP3	Transcriptome	BRAIN_DLPFC	TWAS	CMC	FUSION	-0.06726		0.946		31691811	10.1093/hmg/ddz253	Hall et al Hum Mol Genet	BRAIN
HS1BP3	Q53T59	24979	CIS	BIP_PGC3_noukb	UKBB-PPP_Specific	NA,-		0.391527	0.391527	UKBB_PPP	UKBB_PPP	1.0529	1463.53	SCZ.Clozuk.2018	HS1BP3	Transcriptome	BRAIN	TWAS	PsychENCODE	FUSION	0.543		0.587		30545856	10.1126/science.aat8127	Gandal et all science	BRAIN
HS1BP3	Q53T59	24979	CIS	BIP_PGC3_noukb	UKBB-PPP_Specific	NA,-		0.391527	0.391527	UKBB_PPP	UKBB_PPP	1.0529	1463.53	BD.PGC.ruderferCell2018	HS1BP3	Transcriptome	BRAIN	TWAS	PsychENCODE	FUSION	1.3933		0.164		30545856	10.1126/science.aat8127	Gandal et all science	BRAIN
HS1BP3	Q53T59	24979	CIS	BIP_PGC3_noukb	UKBB-PPP_Specific	NA,-		0.391527	0.391527	UKBB_PPP	UKBB_PPP	1.0529	1463.53	Depression Howard et all	HS1BP3	Proteiome	BRAIN	PWAS	ROS/MAP	FUSION	1.15772		0.247		33846625	10.1038/s41593-021-00832-6	Wingo Nat Neurosci	BRAIN
HS1BP3	Q53T59	24979	CIS	PGC3_SCZ_NoUKB	UKBB-PPP_Specific	NA,-		0.510403	0.510403	UKBB_PPP	UKBB_PPP	1.14519	1907.88	SCZ_PGC3	HS1BP3	Transcriptome_Transcriptlvel	DLPFC	SMR	CMC+GTEX	SMR	-0.0201641	0.033284	0.544634		35460606	10.1016/j.ajhg.2022.04.004	Jiang eet all Am J Hum Genet	BRAIN
HS1BP3	Q53T59	24979	CIS	PGC3_SCZ_NoUKB	UKBB-PPP_Specific	NA,-		0.510403	0.510403	UKBB_PPP	UKBB_PPP	1.14519	1907.88	MDD	HS1BP3	Proteiome	BRAIN	SMR	BrainMeta	SMR	-0.00616136	0.0230231	0.788995		37415601	10.3389/fgene.2023.1191264	Gedik et all Front Genet	BRAIN
HS1BP3	Q53T59	24979	CIS	PGC3_SCZ_NoUKB	UKBB-PPP_Specific	NA,-		0.510403	0.510403	UKBB_PPP	UKBB_PPP	1.14519	1907.88	BIP	HS1BP3	Proteiome	BRAIN	SMR	BrainMeta	SMR	0.0287714	0.0540017	0.594181		37415601	10.3389/fgene.2023.1191264	Gedik et all Front Genet	BRAIN
HS1BP3	Q53T59	24979	CIS	PGC3_SCZ_NoUKB	UKBB-PPP_Specific	NA,-		0.510403	0.510403	UKBB_PPP	UKBB_PPP	1.14519	1907.88	SCZ	HS1BP3	Proteiome	BRAIN	SMR	BrainMeta	SMR	-0.0542775	0.04559	0.233828		37415601	10.3389/fgene.2023.1191264	Gedik et all Front Genet	BRAIN
HS1BP3	Q53T59	24979	CIS	PGC3_SCZ_NoUKB	UKBB-PPP_Specific	NA,-		0.510403	0.510403	UKBB_PPP	UKBB_PPP	1.14519	1907.88	MDD	HS1BP3	Proteiome	BLOOD	SMR	eQTLGen	SMR	0.0311653	0.0453275	0.491731		37415601	10.3389/fgene.2023.1191264	Gedik et all Front Genet	BLOOD
HS1BP3	Q53T59	24979	CIS	PGC3_SCZ_NoUKB	UKBB-PPP_Specific	NA,-		0.510403	0.510403	UKBB_PPP	UKBB_PPP	1.14519	1907.88	BIP	HS1BP3	Proteiome	BLOOD	SMR	eQTLGen	SMR	0.00904392	0.0975206	0.926111		37415601	10.3389/fgene.2023.1191264	Gedik et all Front Genet	BLOOD
HS1BP3	Q53T59	24979	CIS	PGC3_SCZ_NoUKB	UKBB-PPP_Specific	NA,-		0.510403	0.510403	UKBB_PPP	UKBB_PPP	1.14519	1907.88	SCZ	HS1BP3	Transcriptome	BRAIN_DLPFC	TWAS	CMC	FUSION	-0.06726		0.946		31691811	10.1093/hmg/ddz253	Hall et al Hum Mol Genet	BRAIN
HS1BP3	Q53T59	24979	CIS	PGC3_SCZ_NoUKB	UKBB-PPP_Specific	NA,-		0.510403	0.510403	UKBB_PPP	UKBB_PPP	1.14519	1907.88	SCZ.Clozuk.2018	HS1BP3	Transcriptome	BRAIN	TWAS	PsychENCODE	FUSION	0.543		0.587		30545856	10.1126/science.aat8127	Gandal et all science	BRAIN
HS1BP3	Q53T59	24979	CIS	PGC3_SCZ_NoUKB	UKBB-PPP_Specific	NA,-		0.510403	0.510403	UKBB_PPP	UKBB_PPP	1.14519	1907.88	BD.PGC.ruderferCell2018	HS1BP3	Transcriptome	BRAIN	TWAS	PsychENCODE	FUSION	1.3933		0.164		30545856	10.1126/science.aat8127	Gandal et all science	BRAIN
HS1BP3	Q53T59	24979	CIS	PGC3_SCZ_NoUKB	UKBB-PPP_Specific	NA,-		0.510403	0.510403	UKBB_PPP	UKBB_PPP	1.14519	1907.88	Depression Howard et all	HS1BP3	Proteiome	BRAIN	PWAS	ROS/MAP	FUSION	1.15772		0.247		33846625	10.1038/s41593-021-00832-6	Wingo Nat Neurosci	BRAIN
HS1BP3	Q53T59	24979	CIS	Depression_iPSYCH_2023	UKBB-PPP_Specific	NA,-		0.878547	0.878547	UKBB_PPP	UKBB_PPP	1.40884	3284.01	SCZ_PGC3	HS1BP3	Transcriptome_Transcriptlvel	DLPFC	SMR	CMC+GTEX	SMR	-0.0201641	0.033284	0.544634		35460606	10.1016/j.ajhg.2022.04.004	Jiang eet all Am J Hum Genet	BRAIN
HS1BP3	Q53T59	24979	CIS	Depression_iPSYCH_2023	UKBB-PPP_Specific	NA,-		0.878547	0.878547	UKBB_PPP	UKBB_PPP	1.40884	3284.01	MDD	HS1BP3	Proteiome	BRAIN	SMR	BrainMeta	SMR	-0.00616136	0.0230231	0.788995		37415601	10.3389/fgene.2023.1191264	Gedik et all Front Genet	BRAIN
HS1BP3	Q53T59	24979	CIS	Depression_iPSYCH_2023	UKBB-PPP_Specific	NA,-		0.878547	0.878547	UKBB_PPP	UKBB_PPP	1.40884	3284.01	BIP	HS1BP3	Proteiome	BRAIN	SMR	BrainMeta	SMR	0.0287714	0.0540017	0.594181		37415601	10.3389/fgene.2023.1191264	Gedik et all Front Genet	BRAIN
HS1BP3	Q53T59	24979	CIS	Depression_iPSYCH_2023	UKBB-PPP_Specific	NA,-		0.878547	0.878547	UKBB_PPP	UKBB_PPP	1.40884	3284.01	SCZ	HS1BP3	Proteiome	BRAIN	SMR	BrainMeta	SMR	-0.0542775	0.04559	0.233828		37415601	10.3389/fgene.2023.1191264	Gedik et all Front Genet	BRAIN
HS1BP3	Q53T59	24979	CIS	Depression_iPSYCH_2023	UKBB-PPP_Specific	NA,-		0.878547	0.878547	UKBB_PPP	UKBB_PPP	1.40884	3284.01	MDD	HS1BP3	Proteiome	BLOOD	SMR	eQTLGen	SMR	0.0311653	0.0453275	0.491731		37415601	10.3389/fgene.2023.1191264	Gedik et all Front Genet	BLOOD
HS1BP3	Q53T59	24979	CIS	Depression_iPSYCH_2023	UKBB-PPP_Specific	NA,-		0.878547	0.878547	UKBB_PPP	UKBB_PPP	1.40884	3284.01	BIP	HS1BP3	Proteiome	BLOOD	SMR	eQTLGen	SMR	0.00904392	0.0975206	0.926111		37415601	10.3389/fgene.2023.1191264	Gedik et all Front Genet	BLOOD
HS1BP3	Q53T59	24979	CIS	Depression_iPSYCH_2023	UKBB-PPP_Specific	NA,-		0.878547	0.878547	UKBB_PPP	UKBB_PPP	1.40884	3284.01	SCZ	HS1BP3	Transcriptome	BRAIN_DLPFC	TWAS	CMC	FUSION	-0.06726		0.946		31691811	10.1093/hmg/ddz253	Hall et al Hum Mol Genet	BRAIN
HS1BP3	Q53T59	24979	CIS	Depression_iPSYCH_2023	UKBB-PPP_Specific	NA,-		0.878547	0.878547	UKBB_PPP	UKBB_PPP	1.40884	3284.01	SCZ.Clozuk.2018	HS1BP3	Transcriptome	BRAIN	TWAS	PsychENCODE	FUSION	0.543		0.587		30545856	10.1126/science.aat8127	Gandal et all science	BRAIN
HS1BP3	Q53T59	24979	CIS	Depression_iPSYCH_2023	UKBB-PPP_Specific	NA,-		0.878547	0.878547	UKBB_PPP	UKBB_PPP	1.40884	3284.01	BD.PGC.ruderferCell2018	HS1BP3	Transcriptome	BRAIN	TWAS	PsychENCODE	FUSION	1.3933		0.164		30545856	10.1126/science.aat8127	Gandal et all science	BRAIN
HS1BP3	Q53T59	24979	CIS	Depression_iPSYCH_2023	UKBB-PPP_Specific	NA,-		0.878547	0.878547	UKBB_PPP	UKBB_PPP	1.40884	3284.01	Depression Howard et all	HS1BP3	Proteiome	BRAIN	PWAS	ROS/MAP	FUSION	1.15772		0.247		33846625	10.1038/s41593-021-00832-6	Wingo Nat Neurosci	BRAIN
HS1BP3	Q53T59	24979	TRANS	BIP_PGC3_noukb	UKBB-PPP_Specific	NA,-		0.057905	0.057905	UKBB_PPP	UKBB_PPP	0.299462	394.391	SCZ_PGC3	HS1BP3	Transcriptome_Transcriptlvel	DLPFC	SMR	CMC+GTEX	SMR	-0.0201641	0.033284	0.544634		35460606	10.1016/j.ajhg.2022.04.004	Jiang eet all Am J Hum Genet	BRAIN
HS1BP3	Q53T59	24979	TRANS	BIP_PGC3_noukb	UKBB-PPP_Specific	NA,-		0.057905	0.057905	UKBB_PPP	UKBB_PPP	0.299462	394.391	MDD	HS1BP3	Proteiome	BRAIN	SMR	BrainMeta	SMR	-0.00616136	0.0230231	0.788995		37415601	10.3389/fgene.2023.1191264	Gedik et all Front Genet	BRAIN
HS1BP3	Q53T59	24979	TRANS	BIP_PGC3_noukb	UKBB-PPP_Specific	NA,-		0.057905	0.057905	UKBB_PPP	UKBB_PPP	0.299462	394.391	BIP	HS1BP3	Proteiome	BRAIN	SMR	BrainMeta	SMR	0.0287714	0.0540017	0.594181		37415601	10.3389/fgene.2023.1191264	Gedik et all Front Genet	BRAIN
HS1BP3	Q53T59	24979	TRANS	BIP_PGC3_noukb	UKBB-PPP_Specific	NA,-		0.057905	0.057905	UKBB_PPP	UKBB_PPP	0.299462	394.391	SCZ	HS1BP3	Proteiome	BRAIN	SMR	BrainMeta	SMR	-0.0542775	0.04559	0.233828		37415601	10.3389/fgene.2023.1191264	Gedik et all Front Genet	BRAIN
HS1BP3	Q53T59	24979	TRANS	BIP_PGC3_noukb	UKBB-PPP_Specific	NA,-		0.057905	0.057905	UKBB_PPP	UKBB_PPP	0.299462	394.391	MDD	HS1BP3	Proteiome	BLOOD	SMR	eQTLGen	SMR	0.0311653	0.0453275	0.491731		37415601	10.3389/fgene.2023.1191264	Gedik et all Front Genet	BLOOD
HS1BP3	Q53T59	24979	TRANS	BIP_PGC3_noukb	UKBB-PPP_Specific	NA,-		0.057905	0.057905	UKBB_PPP	UKBB_PPP	0.299462	394.391	BIP	HS1BP3	Proteiome	BLOOD	SMR	eQTLGen	SMR	0.00904392	0.0975206	0.926111		37415601	10.3389/fgene.2023.1191264	Gedik et all Front Genet	BLOOD
HS1BP3	Q53T59	24979	TRANS	BIP_PGC3_noukb	UKBB-PPP_Specific	NA,-		0.057905	0.057905	UKBB_PPP	UKBB_PPP	0.299462	394.391	SCZ	HS1BP3	Transcriptome	BRAIN_DLPFC	TWAS	CMC	FUSION	-0.06726		0.946		31691811	10.1093/hmg/ddz253	Hall et al Hum Mol Genet	BRAIN
HS1BP3	Q53T59	24979	TRANS	BIP_PGC3_noukb	UKBB-PPP_Specific	NA,-		0.057905	0.057905	UKBB_PPP	UKBB_PPP	0.299462	394.391	SCZ.Clozuk.2018	HS1BP3	Transcriptome	BRAIN	TWAS	PsychENCODE	FUSION	0.543		0.587		30545856	10.1126/science.aat8127	Gandal et all science	BRAIN
HS1BP3	Q53T59	24979	TRANS	BIP_PGC3_noukb	UKBB-PPP_Specific	NA,-		0.057905	0.057905	UKBB_PPP	UKBB_PPP	0.299462	394.391	BD.PGC.ruderferCell2018	HS1BP3	Transcriptome	BRAIN	TWAS	PsychENCODE	FUSION	1.3933		0.164		30545856	10.1126/science.aat8127	Gandal et all science	BRAIN
HS1BP3	Q53T59	24979	TRANS	BIP_PGC3_noukb	UKBB-PPP_Specific	NA,-		0.057905	0.057905	UKBB_PPP	UKBB_PPP	0.299462	394.391	Depression Howard et all	HS1BP3	Proteiome	BRAIN	PWAS	ROS/MAP	FUSION	1.15772		0.247		33846625	10.1038/s41593-021-00832-6	Wingo Nat Neurosci	BRAIN
HS1BP3	Q53T59	24979	TRANS	Cognition_Meta	UKBB-PPP_Specific	NA,-		0.61878	0.61878	UKBB_PPP	UKBB_PPP	1.19493	4214.51	SCZ_PGC3	HS1BP3	Transcriptome_Transcriptlvel	DLPFC	SMR	CMC+GTEX	SMR	-0.0201641	0.033284	0.544634		35460606	10.1016/j.ajhg.2022.04.004	Jiang eet all Am J Hum Genet	BRAIN
HS1BP3	Q53T59	24979	TRANS	Cognition_Meta	UKBB-PPP_Specific	NA,-		0.61878	0.61878	UKBB_PPP	UKBB_PPP	1.19493	4214.51	MDD	HS1BP3	Proteiome	BRAIN	SMR	BrainMeta	SMR	-0.00616136	0.0230231	0.788995		37415601	10.3389/fgene.2023.1191264	Gedik et all Front Genet	BRAIN
HS1BP3	Q53T59	24979	TRANS	Cognition_Meta	UKBB-PPP_Specific	NA,-		0.61878	0.61878	UKBB_PPP	UKBB_PPP	1.19493	4214.51	BIP	HS1BP3	Proteiome	BRAIN	SMR	BrainMeta	SMR	0.0287714	0.0540017	0.594181		37415601	10.3389/fgene.2023.1191264	Gedik et all Front Genet	BRAIN
HS1BP3	Q53T59	24979	TRANS	Cognition_Meta	UKBB-PPP_Specific	NA,-		0.61878	0.61878	UKBB_PPP	UKBB_PPP	1.19493	4214.51	SCZ	HS1BP3	Proteiome	BRAIN	SMR	BrainMeta	SMR	-0.0542775	0.04559	0.233828		37415601	10.3389/fgene.2023.1191264	Gedik et all Front Genet	BRAIN
HS1BP3	Q53T59	24979	TRANS	Cognition_Meta	UKBB-PPP_Specific	NA,-		0.61878	0.61878	UKBB_PPP	UKBB_PPP	1.19493	4214.51	MDD	HS1BP3	Proteiome	BLOOD	SMR	eQTLGen	SMR	0.0311653	0.0453275	0.491731		37415601	10.3389/fgene.2023.1191264	Gedik et all Front Genet	BLOOD
HS1BP3	Q53T59	24979	TRANS	Cognition_Meta	UKBB-PPP_Specific	NA,-		0.61878	0.61878	UKBB_PPP	UKBB_PPP	1.19493	4214.51	BIP	HS1BP3	Proteiome	BLOOD	SMR	eQTLGen	SMR	0.00904392	0.0975206	0.926111		37415601	10.3389/fgene.2023.1191264	Gedik et all Front Genet	BLOOD
HS1BP3	Q53T59	24979	TRANS	Cognition_Meta	UKBB-PPP_Specific	NA,-		0.61878	0.61878	UKBB_PPP	UKBB_PPP	1.19493	4214.51	SCZ	HS1BP3	Transcriptome	BRAIN_DLPFC	TWAS	CMC	FUSION	-0.06726		0.946		31691811	10.1093/hmg/ddz253	Hall et al Hum Mol Genet	BRAIN
HS1BP3	Q53T59	24979	TRANS	Cognition_Meta	UKBB-PPP_Specific	NA,-		0.61878	0.61878	UKBB_PPP	UKBB_PPP	1.19493	4214.51	SCZ.Clozuk.2018	HS1BP3	Transcriptome	BRAIN	TWAS	PsychENCODE	FUSION	0.543		0.587		30545856	10.1126/science.aat8127	Gandal et all science	BRAIN
HS1BP3	Q53T59	24979	TRANS	Cognition_Meta	UKBB-PPP_Specific	NA,-		0.61878	0.61878	UKBB_PPP	UKBB_PPP	1.19493	4214.51	BD.PGC.ruderferCell2018	HS1BP3	Transcriptome	BRAIN	TWAS	PsychENCODE	FUSION	1.3933		0.164		30545856	10.1126/science.aat8127	Gandal et all science	BRAIN
HS1BP3	Q53T59	24979	TRANS	Cognition_Meta	UKBB-PPP_Specific	NA,-		0.61878	0.61878	UKBB_PPP	UKBB_PPP	1.19493	4214.51	Depression Howard et all	HS1BP3	Proteiome	BRAIN	PWAS	ROS/MAP	FUSION	1.15772		0.247		33846625	10.1038/s41593-021-00832-6	Wingo Nat Neurosci	BRAIN
HS1BP3	Q53T59	24979	TRANS	Depression_iPSYCH_2023	UKBB-PPP_Specific	NA,+		0.98622	0.98622	UKBB_PPP	UKBB_PPP	1.45236	6717.15	SCZ_PGC3	HS1BP3	Transcriptome_Transcriptlvel	DLPFC	SMR	CMC+GTEX	SMR	-0.0201641	0.033284	0.544634		35460606	10.1016/j.ajhg.2022.04.004	Jiang eet all Am J Hum Genet	BRAIN
HS1BP3	Q53T59	24979	TRANS	Depression_iPSYCH_2023	UKBB-PPP_Specific	NA,+		0.98622	0.98622	UKBB_PPP	UKBB_PPP	1.45236	6717.15	MDD	HS1BP3	Proteiome	BRAIN	SMR	BrainMeta	SMR	-0.00616136	0.0230231	0.788995		37415601	10.3389/fgene.2023.1191264	Gedik et all Front Genet	BRAIN
HS1BP3	Q53T59	24979	TRANS	Depression_iPSYCH_2023	UKBB-PPP_Specific	NA,+		0.98622	0.98622	UKBB_PPP	UKBB_PPP	1.45236	6717.15	BIP	HS1BP3	Proteiome	BRAIN	SMR	BrainMeta	SMR	0.0287714	0.0540017	0.594181		37415601	10.3389/fgene.2023.1191264	Gedik et all Front Genet	BRAIN
HS1BP3	Q53T59	24979	TRANS	Depression_iPSYCH_2023	UKBB-PPP_Specific	NA,+		0.98622	0.98622	UKBB_PPP	UKBB_PPP	1.45236	6717.15	SCZ	HS1BP3	Proteiome	BRAIN	SMR	BrainMeta	SMR	-0.0542775	0.04559	0.233828		37415601	10.3389/fgene.2023.1191264	Gedik et all Front Genet	BRAIN
HS1BP3	Q53T59	24979	TRANS	Depression_iPSYCH_2023	UKBB-PPP_Specific	NA,+		0.98622	0.98622	UKBB_PPP	UKBB_PPP	1.45236	6717.15	MDD	HS1BP3	Proteiome	BLOOD	SMR	eQTLGen	SMR	0.0311653	0.0453275	0.491731		37415601	10.3389/fgene.2023.1191264	Gedik et all Front Genet	BLOOD
HS1BP3	Q53T59	24979	TRANS	Depression_iPSYCH_2023	UKBB-PPP_Specific	NA,+		0.98622	0.98622	UKBB_PPP	UKBB_PPP	1.45236	6717.15	BIP	HS1BP3	Proteiome	BLOOD	SMR	eQTLGen	SMR	0.00904392	0.0975206	0.926111		37415601	10.3389/fgene.2023.1191264	Gedik et all Front Genet	BLOOD
HS1BP3	Q53T59	24979	TRANS	Depression_iPSYCH_2023	UKBB-PPP_Specific	NA,+		0.98622	0.98622	UKBB_PPP	UKBB_PPP	1.45236	6717.15	SCZ	HS1BP3	Transcriptome	BRAIN_DLPFC	TWAS	CMC	FUSION	-0.06726		0.946		31691811	10.1093/hmg/ddz253	Hall et al Hum Mol Genet	BRAIN
HS1BP3	Q53T59	24979	TRANS	Depression_iPSYCH_2023	UKBB-PPP_Specific	NA,+		0.98622	0.98622	UKBB_PPP	UKBB_PPP	1.45236	6717.15	SCZ.Clozuk.2018	HS1BP3	Transcriptome	BRAIN	TWAS	PsychENCODE	FUSION	0.543		0.587		30545856	10.1126/science.aat8127	Gandal et all science	BRAIN
HS1BP3	Q53T59	24979	TRANS	Depression_iPSYCH_2023	UKBB-PPP_Specific	NA,+		0.98622	0.98622	UKBB_PPP	UKBB_PPP	1.45236	6717.15	BD.PGC.ruderferCell2018	HS1BP3	Transcriptome	BRAIN	TWAS	PsychENCODE	FUSION	1.3933		0.164		30545856	10.1126/science.aat8127	Gandal et all science	BRAIN
HS1BP3	Q53T59	24979	TRANS	Depression_iPSYCH_2023	UKBB-PPP_Specific	NA,+		0.98622	0.98622	UKBB_PPP	UKBB_PPP	1.45236	6717.15	Depression Howard et all	HS1BP3	Proteiome	BRAIN	PWAS	ROS/MAP	FUSION	1.15772		0.247		33846625	10.1038/s41593-021-00832-6	Wingo Nat Neurosci	BRAIN
HS1BP3	Q53T59	24979	TRANS	PGC3_SCZ_NoUKB	UKBB-PPP_Specific	NA,-		0.528136	0.528136	UKBB_PPP	UKBB_PPP	1.01815	3597.13	SCZ_PGC3	HS1BP3	Transcriptome_Transcriptlvel	DLPFC	SMR	CMC+GTEX	SMR	-0.0201641	0.033284	0.544634		35460606	10.1016/j.ajhg.2022.04.004	Jiang eet all Am J Hum Genet	BRAIN
HS1BP3	Q53T59	24979	TRANS	PGC3_SCZ_NoUKB	UKBB-PPP_Specific	NA,-		0.528136	0.528136	UKBB_PPP	UKBB_PPP	1.01815	3597.13	MDD	HS1BP3	Proteiome	BRAIN	SMR	BrainMeta	SMR	-0.00616136	0.0230231	0.788995		37415601	10.3389/fgene.2023.1191264	Gedik et all Front Genet	BRAIN
HS1BP3	Q53T59	24979	TRANS	PGC3_SCZ_NoUKB	UKBB-PPP_Specific	NA,-		0.528136	0.528136	UKBB_PPP	UKBB_PPP	1.01815	3597.13	BIP	HS1BP3	Proteiome	BRAIN	SMR	BrainMeta	SMR	0.0287714	0.0540017	0.594181		37415601	10.3389/fgene.2023.1191264	Gedik et all Front Genet	BRAIN
HS1BP3	Q53T59	24979	TRANS	PGC3_SCZ_NoUKB	UKBB-PPP_Specific	NA,-		0.528136	0.528136	UKBB_PPP	UKBB_PPP	1.01815	3597.13	SCZ	HS1BP3	Proteiome	BRAIN	SMR	BrainMeta	SMR	-0.0542775	0.04559	0.233828		37415601	10.3389/fgene.2023.1191264	Gedik et all Front Genet	BRAIN
HS1BP3	Q53T59	24979	TRANS	PGC3_SCZ_NoUKB	UKBB-PPP_Specific	NA,-		0.528136	0.528136	UKBB_PPP	UKBB_PPP	1.01815	3597.13	MDD	HS1BP3	Proteiome	BLOOD	SMR	eQTLGen	SMR	0.0311653	0.0453275	0.491731		37415601	10.3389/fgene.2023.1191264	Gedik et all Front Genet	BLOOD
HS1BP3	Q53T59	24979	TRANS	PGC3_SCZ_NoUKB	UKBB-PPP_Specific	NA,-		0.528136	0.528136	UKBB_PPP	UKBB_PPP	1.01815	3597.13	BIP	HS1BP3	Proteiome	BLOOD	SMR	eQTLGen	SMR	0.00904392	0.0975206	0.926111		37415601	10.3389/fgene.2023.1191264	Gedik et all Front Genet	BLOOD
HS1BP3	Q53T59	24979	TRANS	PGC3_SCZ_NoUKB	UKBB-PPP_Specific	NA,-		0.528136	0.528136	UKBB_PPP	UKBB_PPP	1.01815	3597.13	SCZ	HS1BP3	Transcriptome	BRAIN_DLPFC	TWAS	CMC	FUSION	-0.06726		0.946		31691811	10.1093/hmg/ddz253	Hall et al Hum Mol Genet	BRAIN
HS1BP3	Q53T59	24979	TRANS	PGC3_SCZ_NoUKB	UKBB-PPP_Specific	NA,-		0.528136	0.528136	UKBB_PPP	UKBB_PPP	1.01815	3597.13	SCZ.Clozuk.2018	HS1BP3	Transcriptome	BRAIN	TWAS	PsychENCODE	FUSION	0.543		0.587		30545856	10.1126/science.aat8127	Gandal et all science	BRAIN
HS1BP3	Q53T59	24979	TRANS	PGC3_SCZ_NoUKB	UKBB-PPP_Specific	NA,-		0.528136	0.528136	UKBB_PPP	UKBB_PPP	1.01815	3597.13	BD.PGC.ruderferCell2018	HS1BP3	Transcriptome	BRAIN	TWAS	PsychENCODE	FUSION	1.3933		0.164		30545856	10.1126/science.aat8127	Gandal et all science	BRAIN
HS1BP3	Q53T59	24979	TRANS	PGC3_SCZ_NoUKB	UKBB-PPP_Specific	NA,-		0.528136	0.528136	UKBB_PPP	UKBB_PPP	1.01815	3597.13	Depression Howard et all	HS1BP3	Proteiome	BRAIN	PWAS	ROS/MAP	FUSION	1.15772		0.247		33846625	10.1038/s41593-021-00832-6	Wingo Nat Neurosci	BRAIN
HS3ST1	O14792	5194	TRANS	BIP_PGC3_noukb	DECODE_Specific	+,NA		0.0212697	0.0212697	DECODE	DECODE	0.202048	144.868	Deepression_Wray_tall	HS3ST1	Transcriptome	BRAIN DLPFC	MR	PsychENCODE	TwoSampleMR	-0.03	0.02	0.0832		35296807	10.1038/s41380-022-01507-9	Deng et all Mol Psychiatry	BRAIN
HS3ST1	O14792	5194	TRANS	BIP_PGC3_noukb	DECODE_Specific	+,NA		0.0212697	0.0212697	DECODE	DECODE	0.202048	144.868	SCZ_PGC3	HS3ST1	Transcriptome	DLPFC	SMR	CMC+GTEX	SMR	-0.0145093	0.0350664	0.679046		35460606	10.1016/j.ajhg.2022.04.004	Jiang eet all Am J Hum Genet	BRAIN
HS3ST1	O14792	5194	TRANS	BIP_PGC3_noukb	DECODE_Specific	+,NA		0.0212697	0.0212697	DECODE	DECODE	0.202048	144.868	SCZ.Clozuk.2018	HS3ST1	Transcriptome	BRAIN	SMR	PsychENCODE	SMR	-0.0148333	0.035043	0.672		30545856	10.1126/science.aat8127	Gandal et all science	BRAIN
HS3ST1	O14792	5194	TRANS	BIP_PGC3_noukb	DECODE_Specific	+,NA		0.0212697	0.0212697	DECODE	DECODE	0.202048	144.868	BD.PGC.ruderferCell2018	HS3ST1	Transcriptome	BRAIN	SMR	PsychENCODE	SMR	-0.0738337	0.0543797	0.174545		30545856	10.1126/science.aat8127	Gandal et all science	BRAIN
HS3ST1	O14792	5194	TRANS	BIP_PGC3_noukb	DECODE_Specific	+,NA		0.0212697	0.0212697	DECODE	DECODE	0.202048	144.868	SCZ	HS3ST1	Proteiome	BLOOD	SMR	eQTLGen	SMR	-0.0837781	0.0510613	0.100852		37415601	10.3389/fgene.2023.1191264	Gedik et all Front Genet	BLOOD
HS3ST1	O14792	5194	TRANS	BIP_PGC3_noukb	DECODE_Specific	+,NA		0.0212697	0.0212697	DECODE	DECODE	0.202048	144.868	MDD	HS3ST1	Proteiome	BRAIN	SMR	BrainMeta	SMR	-0.0368353	0.0211659	0.0818048		37415601	10.3389/fgene.2023.1191264	Gedik et all Front Genet	BRAIN
HS3ST1	O14792	5194	TRANS	BIP_PGC3_noukb	DECODE_Specific	+,NA		0.0212697	0.0212697	DECODE	DECODE	0.202048	144.868	BIP	HS3ST1	Proteiome	BRAIN	SMR	BrainMeta	SMR	-0.0995619	0.0466152	0.0326937		37415601	10.3389/fgene.2023.1191264	Gedik et all Front Genet	BRAIN
HS3ST1	O14792	5194	TRANS	BIP_PGC3_noukb	DECODE_Specific	+,NA		0.0212697	0.0212697	DECODE	DECODE	0.202048	144.868	SCZ	HS3ST1	Proteiome	BRAIN	SMR	BrainMeta	SMR	-0.00382422	0.0386631	0.921209		37415601	10.3389/fgene.2023.1191264	Gedik et all Front Genet	BRAIN
HS3ST1	O14792	5194	TRANS	BIP_PGC3_noukb	DECODE_Specific	+,NA		0.0212697	0.0212697	DECODE	DECODE	0.202048	144.868	MDD	HS3ST1	Proteiome	BLOOD	SMR	eQTLGen	SMR	-0.0286978	0.0280856	0.306877		37415601	10.3389/fgene.2023.1191264	Gedik et all Front Genet	BLOOD
HS3ST1	O14792	5194	TRANS	BIP_PGC3_noukb	DECODE_Specific	+,NA		0.0212697	0.0212697	DECODE	DECODE	0.202048	144.868	BIP	HS3ST1	Proteiome	BLOOD	SMR	eQTLGen	SMR	-0.0547551	0.0620272	0.377366		37415601	10.3389/fgene.2023.1191264	Gedik et all Front Genet	BLOOD
HS3ST1	O14792	5194	TRANS	BIP_PGC3_noukb	DECODE_Specific	+,NA		0.0212697	0.0212697	DECODE	DECODE	0.202048	144.868	SCZ.Clozuk.2018	HS3ST1	Transcriptome	BRAIN	TWAS	PsychENCODE	FUSION	-0.42805		0.669		30545856	10.1126/science.aat8127	Gandal et all science	BRAIN
HS3ST1	O14792	5194	TRANS	BIP_PGC3_noukb	DECODE_Specific	+,NA		0.0212697	0.0212697	DECODE	DECODE	0.202048	144.868	BD.PGC.ruderferCell2018	HS3ST1	Transcriptome	BRAIN	TWAS	PsychENCODE	FUSION	-1.33036		0.183		30545856	10.1126/science.aat8127	Gandal et all science	BRAIN
HS3ST1	O14792	5194	TRANS	BIP_PGC3_noukb	DECODE_Specific	+,NA		0.0212697	0.0212697	DECODE	DECODE	0.202048	144.868	Depression Howard et all	HS3ST1	Proteiome	BRAIN	PWAS	ROS/MAP	FUSION	-0.80549		0.421		33846625	10.1038/s41593-021-00832-6	Wingo Nat Neurosci	BRAIN
HS3ST1	O14792	5194	TRANS	Cognition_Meta	DECODE_Specific	+,NA		0.0466922	0.0466922	DECODE	DECODE	0.352964	318.021	Deepression_Wray_tall	HS3ST1	Transcriptome	BRAIN DLPFC	MR	PsychENCODE	TwoSampleMR	-0.03	0.02	0.0832		35296807	10.1038/s41380-022-01507-9	Deng et all Mol Psychiatry	BRAIN
HS3ST1	O14792	5194	TRANS	Cognition_Meta	DECODE_Specific	+,NA		0.0466922	0.0466922	DECODE	DECODE	0.352964	318.021	SCZ_PGC3	HS3ST1	Transcriptome	DLPFC	SMR	CMC+GTEX	SMR	-0.0145093	0.0350664	0.679046		35460606	10.1016/j.ajhg.2022.04.004	Jiang eet all Am J Hum Genet	BRAIN
HS3ST1	O14792	5194	TRANS	Cognition_Meta	DECODE_Specific	+,NA		0.0466922	0.0466922	DECODE	DECODE	0.352964	318.021	SCZ.Clozuk.2018	HS3ST1	Transcriptome	BRAIN	SMR	PsychENCODE	SMR	-0.0148333	0.035043	0.672		30545856	10.1126/science.aat8127	Gandal et all science	BRAIN
HS3ST1	O14792	5194	TRANS	Cognition_Meta	DECODE_Specific	+,NA		0.0466922	0.0466922	DECODE	DECODE	0.352964	318.021	BD.PGC.ruderferCell2018	HS3ST1	Transcriptome	BRAIN	SMR	PsychENCODE	SMR	-0.0738337	0.0543797	0.174545		30545856	10.1126/science.aat8127	Gandal et all science	BRAIN
HS3ST1	O14792	5194	TRANS	Cognition_Meta	DECODE_Specific	+,NA		0.0466922	0.0466922	DECODE	DECODE	0.352964	318.021	SCZ	HS3ST1	Proteiome	BLOOD	SMR	eQTLGen	SMR	-0.0837781	0.0510613	0.100852		37415601	10.3389/fgene.2023.1191264	Gedik et all Front Genet	BLOOD
HS3ST1	O14792	5194	TRANS	Cognition_Meta	DECODE_Specific	+,NA		0.0466922	0.0466922	DECODE	DECODE	0.352964	318.021	MDD	HS3ST1	Proteiome	BRAIN	SMR	BrainMeta	SMR	-0.0368353	0.0211659	0.0818048		37415601	10.3389/fgene.2023.1191264	Gedik et all Front Genet	BRAIN
HS3ST1	O14792	5194	TRANS	Cognition_Meta	DECODE_Specific	+,NA		0.0466922	0.0466922	DECODE	DECODE	0.352964	318.021	BIP	HS3ST1	Proteiome	BRAIN	SMR	BrainMeta	SMR	-0.0995619	0.0466152	0.0326937		37415601	10.3389/fgene.2023.1191264	Gedik et all Front Genet	BRAIN
HS3ST1	O14792	5194	TRANS	Cognition_Meta	DECODE_Specific	+,NA		0.0466922	0.0466922	DECODE	DECODE	0.352964	318.021	SCZ	HS3ST1	Proteiome	BRAIN	SMR	BrainMeta	SMR	-0.00382422	0.0386631	0.921209		37415601	10.3389/fgene.2023.1191264	Gedik et all Front Genet	BRAIN
HS3ST1	O14792	5194	TRANS	Cognition_Meta	DECODE_Specific	+,NA		0.0466922	0.0466922	DECODE	DECODE	0.352964	318.021	MDD	HS3ST1	Proteiome	BLOOD	SMR	eQTLGen	SMR	-0.0286978	0.0280856	0.306877		37415601	10.3389/fgene.2023.1191264	Gedik et all Front Genet	BLOOD
HS3ST1	O14792	5194	TRANS	Cognition_Meta	DECODE_Specific	+,NA		0.0466922	0.0466922	DECODE	DECODE	0.352964	318.021	BIP	HS3ST1	Proteiome	BLOOD	SMR	eQTLGen	SMR	-0.0547551	0.0620272	0.377366		37415601	10.3389/fgene.2023.1191264	Gedik et all Front Genet	BLOOD
HS3ST1	O14792	5194	TRANS	Cognition_Meta	DECODE_Specific	+,NA		0.0466922	0.0466922	DECODE	DECODE	0.352964	318.021	SCZ.Clozuk.2018	HS3ST1	Transcriptome	BRAIN	TWAS	PsychENCODE	FUSION	-0.42805		0.669		30545856	10.1126/science.aat8127	Gandal et all science	BRAIN
HS3ST1	O14792	5194	TRANS	Cognition_Meta	DECODE_Specific	+,NA		0.0466922	0.0466922	DECODE	DECODE	0.352964	318.021	BD.PGC.ruderferCell2018	HS3ST1	Transcriptome	BRAIN	TWAS	PsychENCODE	FUSION	-1.33036		0.183		30545856	10.1126/science.aat8127	Gandal et all science	BRAIN
HS3ST1	O14792	5194	TRANS	Cognition_Meta	DECODE_Specific	+,NA		0.0466922	0.0466922	DECODE	DECODE	0.352964	318.021	Depression Howard et all	HS3ST1	Proteiome	BRAIN	PWAS	ROS/MAP	FUSION	-0.80549		0.421		33846625	10.1038/s41593-021-00832-6	Wingo Nat Neurosci	BRAIN
HS3ST1	O14792	5194	TRANS	Depression_iPSYCH_2023	DECODE_Specific	+,NA		0.913367	0.913367	DECODE	DECODE	1.43837	6220.94	Deepression_Wray_tall	HS3ST1	Transcriptome	BRAIN DLPFC	MR	PsychENCODE	TwoSampleMR	-0.03	0.02	0.0832		35296807	10.1038/s41380-022-01507-9	Deng et all Mol Psychiatry	BRAIN
HS3ST1	O14792	5194	TRANS	Depression_iPSYCH_2023	DECODE_Specific	+,NA		0.913367	0.913367	DECODE	DECODE	1.43837	6220.94	SCZ_PGC3	HS3ST1	Transcriptome	DLPFC	SMR	CMC+GTEX	SMR	-0.0145093	0.0350664	0.679046		35460606	10.1016/j.ajhg.2022.04.004	Jiang eet all Am J Hum Genet	BRAIN
HS3ST1	O14792	5194	TRANS	Depression_iPSYCH_2023	DECODE_Specific	+,NA		0.913367	0.913367	DECODE	DECODE	1.43837	6220.94	SCZ.Clozuk.2018	HS3ST1	Transcriptome	BRAIN	SMR	PsychENCODE	SMR	-0.0148333	0.035043	0.672		30545856	10.1126/science.aat8127	Gandal et all science	BRAIN
HS3ST1	O14792	5194	TRANS	Depression_iPSYCH_2023	DECODE_Specific	+,NA		0.913367	0.913367	DECODE	DECODE	1.43837	6220.94	BD.PGC.ruderferCell2018	HS3ST1	Transcriptome	BRAIN	SMR	PsychENCODE	SMR	-0.0738337	0.0543797	0.174545		30545856	10.1126/science.aat8127	Gandal et all science	BRAIN
HS3ST1	O14792	5194	TRANS	Depression_iPSYCH_2023	DECODE_Specific	+,NA		0.913367	0.913367	DECODE	DECODE	1.43837	6220.94	SCZ	HS3ST1	Proteiome	BLOOD	SMR	eQTLGen	SMR	-0.0837781	0.0510613	0.100852		37415601	10.3389/fgene.2023.1191264	Gedik et all Front Genet	BLOOD
HS3ST1	O14792	5194	TRANS	Depression_iPSYCH_2023	DECODE_Specific	+,NA		0.913367	0.913367	DECODE	DECODE	1.43837	6220.94	MDD	HS3ST1	Proteiome	BRAIN	SMR	BrainMeta	SMR	-0.0368353	0.0211659	0.0818048		37415601	10.3389/fgene.2023.1191264	Gedik et all Front Genet	BRAIN
HS3ST1	O14792	5194	TRANS	Depression_iPSYCH_2023	DECODE_Specific	+,NA		0.913367	0.913367	DECODE	DECODE	1.43837	6220.94	BIP	HS3ST1	Proteiome	BRAIN	SMR	BrainMeta	SMR	-0.0995619	0.0466152	0.0326937		37415601	10.3389/fgene.2023.1191264	Gedik et all Front Genet	BRAIN
HS3ST1	O14792	5194	TRANS	Depression_iPSYCH_2023	DECODE_Specific	+,NA		0.913367	0.913367	DECODE	DECODE	1.43837	6220.94	SCZ	HS3ST1	Proteiome	BRAIN	SMR	BrainMeta	SMR	-0.00382422	0.0386631	0.921209		37415601	10.3389/fgene.2023.1191264	Gedik et all Front Genet	BRAIN
HS3ST1	O14792	5194	TRANS	Depression_iPSYCH_2023	DECODE_Specific	+,NA		0.913367	0.913367	DECODE	DECODE	1.43837	6220.94	MDD	HS3ST1	Proteiome	BLOOD	SMR	eQTLGen	SMR	-0.0286978	0.0280856	0.306877		37415601	10.3389/fgene.2023.1191264	Gedik et all Front Genet	BLOOD
HS3ST1	O14792	5194	TRANS	Depression_iPSYCH_2023	DECODE_Specific	+,NA		0.913367	0.913367	DECODE	DECODE	1.43837	6220.94	BIP	HS3ST1	Proteiome	BLOOD	SMR	eQTLGen	SMR	-0.0547551	0.0620272	0.377366		37415601	10.3389/fgene.2023.1191264	Gedik et all Front Genet	BLOOD
HS3ST1	O14792	5194	TRANS	Depression_iPSYCH_2023	DECODE_Specific	+,NA		0.913367	0.913367	DECODE	DECODE	1.43837	6220.94	SCZ.Clozuk.2018	HS3ST1	Transcriptome	BRAIN	TWAS	PsychENCODE	FUSION	-0.42805		0.669		30545856	10.1126/science.aat8127	Gandal et all science	BRAIN
HS3ST1	O14792	5194	TRANS	Depression_iPSYCH_2023	DECODE_Specific	+,NA		0.913367	0.913367	DECODE	DECODE	1.43837	6220.94	BD.PGC.ruderferCell2018	HS3ST1	Transcriptome	BRAIN	TWAS	PsychENCODE	FUSION	-1.33036		0.183		30545856	10.1126/science.aat8127	Gandal et all science	BRAIN
HS3ST1	O14792	5194	TRANS	Depression_iPSYCH_2023	DECODE_Specific	+,NA		0.913367	0.913367	DECODE	DECODE	1.43837	6220.94	Depression Howard et all	HS3ST1	Proteiome	BRAIN	PWAS	ROS/MAP	FUSION	-0.80549		0.421		33846625	10.1038/s41593-021-00832-6	Wingo Nat Neurosci	BRAIN
HS3ST1	O14792	5194	TRANS	PGC3_SCZ_NoUKB	DECODE_Specific	+,NA		0.054488	0.054488	DECODE	DECODE	0.273888	371.118	Deepression_Wray_tall	HS3ST1	Transcriptome	BRAIN DLPFC	MR	PsychENCODE	TwoSampleMR	-0.03	0.02	0.0832		35296807	10.1038/s41380-022-01507-9	Deng et all Mol Psychiatry	BRAIN
HS3ST1	O14792	5194	TRANS	PGC3_SCZ_NoUKB	DECODE_Specific	+,NA		0.054488	0.054488	DECODE	DECODE	0.273888	371.118	SCZ_PGC3	HS3ST1	Transcriptome	DLPFC	SMR	CMC+GTEX	SMR	-0.0145093	0.0350664	0.679046		35460606	10.1016/j.ajhg.2022.04.004	Jiang eet all Am J Hum Genet	BRAIN
HS3ST1	O14792	5194	TRANS	PGC3_SCZ_NoUKB	DECODE_Specific	+,NA		0.054488	0.054488	DECODE	DECODE	0.273888	371.118	SCZ.Clozuk.2018	HS3ST1	Transcriptome	BRAIN	SMR	PsychENCODE	SMR	-0.0148333	0.035043	0.672		30545856	10.1126/science.aat8127	Gandal et all science	BRAIN
HS3ST1	O14792	5194	TRANS	PGC3_SCZ_NoUKB	DECODE_Specific	+,NA		0.054488	0.054488	DECODE	DECODE	0.273888	371.118	BD.PGC.ruderferCell2018	HS3ST1	Transcriptome	BRAIN	SMR	PsychENCODE	SMR	-0.0738337	0.0543797	0.174545		30545856	10.1126/science.aat8127	Gandal et all science	BRAIN
HS3ST1	O14792	5194	TRANS	PGC3_SCZ_NoUKB	DECODE_Specific	+,NA		0.054488	0.054488	DECODE	DECODE	0.273888	371.118	SCZ	HS3ST1	Proteiome	BLOOD	SMR	eQTLGen	SMR	-0.0837781	0.0510613	0.100852		37415601	10.3389/fgene.2023.1191264	Gedik et all Front Genet	BLOOD
HS3ST1	O14792	5194	TRANS	PGC3_SCZ_NoUKB	DECODE_Specific	+,NA		0.054488	0.054488	DECODE	DECODE	0.273888	371.118	MDD	HS3ST1	Proteiome	BRAIN	SMR	BrainMeta	SMR	-0.0368353	0.0211659	0.0818048		37415601	10.3389/fgene.2023.1191264	Gedik et all Front Genet	BRAIN
HS3ST1	O14792	5194	TRANS	PGC3_SCZ_NoUKB	DECODE_Specific	+,NA		0.054488	0.054488	DECODE	DECODE	0.273888	371.118	BIP	HS3ST1	Proteiome	BRAIN	SMR	BrainMeta	SMR	-0.0995619	0.0466152	0.0326937		37415601	10.3389/fgene.2023.1191264	Gedik et all Front Genet	BRAIN
HS3ST1	O14792	5194	TRANS	PGC3_SCZ_NoUKB	DECODE_Specific	+,NA		0.054488	0.054488	DECODE	DECODE	0.273888	371.118	SCZ	HS3ST1	Proteiome	BRAIN	SMR	BrainMeta	SMR	-0.00382422	0.0386631	0.921209		37415601	10.3389/fgene.2023.1191264	Gedik et all Front Genet	BRAIN
HS3ST1	O14792	5194	TRANS	PGC3_SCZ_NoUKB	DECODE_Specific	+,NA		0.054488	0.054488	DECODE	DECODE	0.273888	371.118	MDD	HS3ST1	Proteiome	BLOOD	SMR	eQTLGen	SMR	-0.0286978	0.0280856	0.306877		37415601	10.3389/fgene.2023.1191264	Gedik et all Front Genet	BLOOD
HS3ST1	O14792	5194	TRANS	PGC3_SCZ_NoUKB	DECODE_Specific	+,NA		0.054488	0.054488	DECODE	DECODE	0.273888	371.118	BIP	HS3ST1	Proteiome	BLOOD	SMR	eQTLGen	SMR	-0.0547551	0.0620272	0.377366		37415601	10.3389/fgene.2023.1191264	Gedik et all Front Genet	BLOOD
HS3ST1	O14792	5194	TRANS	PGC3_SCZ_NoUKB	DECODE_Specific	+,NA		0.054488	0.054488	DECODE	DECODE	0.273888	371.118	SCZ.Clozuk.2018	HS3ST1	Transcriptome	BRAIN	TWAS	PsychENCODE	FUSION	-0.42805		0.669		30545856	10.1126/science.aat8127	Gandal et all science	BRAIN
HS3ST1	O14792	5194	TRANS	PGC3_SCZ_NoUKB	DECODE_Specific	+,NA		0.054488	0.054488	DECODE	DECODE	0.273888	371.118	BD.PGC.ruderferCell2018	HS3ST1	Transcriptome	BRAIN	TWAS	PsychENCODE	FUSION	-1.33036		0.183		30545856	10.1126/science.aat8127	Gandal et all science	BRAIN
HS3ST1	O14792	5194	TRANS	PGC3_SCZ_NoUKB	DECODE_Specific	+,NA		0.054488	0.054488	DECODE	DECODE	0.273888	371.118	Depression Howard et all	HS3ST1	Proteiome	BRAIN	PWAS	ROS/MAP	FUSION	-0.80549		0.421		33846625	10.1038/s41593-021-00832-6	Wingo Nat Neurosci	BRAIN
HS3ST3A1	Q9Y663	5196	TRANS	BIP_PGC3_noukb	DECODE_Specific	-,NA		0.424974	0.424974	DECODE	DECODE	0.855348	2894.5	Deepression_Wray_tall	HS3ST3A1	Transcriptome	BLOOD	MR	GTEx	TwoSampleMR	0.01	0.01	0.491		35296807	10.1038/s41380-022-01507-9	Deng et all Mol Psychiatry	BLOOD
HS3ST3A1	Q9Y663	5196	TRANS	BIP_PGC3_noukb	DECODE_Specific	-,NA		0.424974	0.424974	DECODE	DECODE	0.855348	2894.5	SCZ.Clozuk.2018	HS3ST3A1	Transcriptome	BRAIN	SMR	PsychENCODE	SMR	0.102302	0.0544673	0.0603		30545856	10.1126/science.aat8127	Gandal et all science	BRAIN
HS3ST3A1	Q9Y663	5196	TRANS	BIP_PGC3_noukb	DECODE_Specific	-,NA		0.424974	0.424974	DECODE	DECODE	0.855348	2894.5	SCZ	HS3ST3A1	Proteiome	BLOOD	SMR	eQTLGen	SMR	0.0912333	0.115534	0.429722		37415601	10.3389/fgene.2023.1191264	Gedik et all Front Genet	BLOOD
HS3ST3A1	Q9Y663	5196	TRANS	BIP_PGC3_noukb	DECODE_Specific	-,NA		0.424974	0.424974	DECODE	DECODE	0.855348	2894.5	MDD	HS3ST3A1	Proteiome	BRAIN	SMR	BrainMeta	SMR	-0.00554961	0.0142427	0.696798		37415601	10.3389/fgene.2023.1191264	Gedik et all Front Genet	BRAIN
HS3ST3A1	Q9Y663	5196	TRANS	BIP_PGC3_noukb	DECODE_Specific	-,NA		0.424974	0.424974	DECODE	DECODE	0.855348	2894.5	BIP	HS3ST3A1	Proteiome	BRAIN	SMR	BrainMeta	SMR	-0.0248965	0.0318488	0.434386		37415601	10.3389/fgene.2023.1191264	Gedik et all Front Genet	BRAIN
HS3ST3A1	Q9Y663	5196	TRANS	BIP_PGC3_noukb	DECODE_Specific	-,NA		0.424974	0.424974	DECODE	DECODE	0.855348	2894.5	SCZ	HS3ST3A1	Proteiome	BRAIN	SMR	BrainMeta	SMR	0.109184	0.0298129	0.000249937		37415601	10.3389/fgene.2023.1191264	Gedik et all Front Genet	BRAIN
HS3ST3A1	Q9Y663	5196	TRANS	BIP_PGC3_noukb	DECODE_Specific	-,NA		0.424974	0.424974	DECODE	DECODE	0.855348	2894.5	MDD	HS3ST3A1	Proteiome	BLOOD	SMR	eQTLGen	SMR	0.0434113	0.063307	0.492885		37415601	10.3389/fgene.2023.1191264	Gedik et all Front Genet	BLOOD
HS3ST3A1	Q9Y663	5196	TRANS	BIP_PGC3_noukb	DECODE_Specific	-,NA		0.424974	0.424974	DECODE	DECODE	0.855348	2894.5	BIP	HS3ST3A1	Proteiome	BLOOD	SMR	eQTLGen	SMR	-0.175067	0.142152	0.218118		37415601	10.3389/fgene.2023.1191264	Gedik et all Front Genet	BLOOD
HS3ST3A1	Q9Y663	5196	TRANS	BIP_PGC3_noukb	DECODE_Specific	-,NA		0.424974	0.424974	DECODE	DECODE	0.855348	2894.5	SCZ.Clozuk.2018	HS3ST3A1	Transcriptome	BRAIN	TWAS	PsychENCODE	FUSION	3.44395		0.000573		30545856	10.1126/science.aat8127	Gandal et all science	BRAIN
HS3ST3A1	Q9Y663	5196	TRANS	BIP_PGC3_noukb	DECODE_Specific	-,NA		0.424974	0.424974	DECODE	DECODE	0.855348	2894.5	BD.PGC.ruderferCell2018	HS3ST3A1	Transcriptome	BRAIN	TWAS	PsychENCODE	FUSION	-0.124		0.901		30545856	10.1126/science.aat8127	Gandal et all science	BRAIN
HS3ST3A1	Q9Y663	5196	TRANS	Cognition_Meta	DECODE_Specific	-,NA		0.193402	0.193402	DECODE	DECODE	0.713962	1317.26	Deepression_Wray_tall	HS3ST3A1	Transcriptome	BLOOD	MR	GTEx	TwoSampleMR	0.01	0.01	0.491		35296807	10.1038/s41380-022-01507-9	Deng et all Mol Psychiatry	BLOOD
HS3ST3A1	Q9Y663	5196	TRANS	Cognition_Meta	DECODE_Specific	-,NA		0.193402	0.193402	DECODE	DECODE	0.713962	1317.26	SCZ.Clozuk.2018	HS3ST3A1	Transcriptome	BRAIN	SMR	PsychENCODE	SMR	0.102302	0.0544673	0.0603		30545856	10.1126/science.aat8127	Gandal et all science	BRAIN
HS3ST3A1	Q9Y663	5196	TRANS	Cognition_Meta	DECODE_Specific	-,NA		0.193402	0.193402	DECODE	DECODE	0.713962	1317.26	SCZ	HS3ST3A1	Proteiome	BLOOD	SMR	eQTLGen	SMR	0.0912333	0.115534	0.429722		37415601	10.3389/fgene.2023.1191264	Gedik et all Front Genet	BLOOD
HS3ST3A1	Q9Y663	5196	TRANS	Cognition_Meta	DECODE_Specific	-,NA		0.193402	0.193402	DECODE	DECODE	0.713962	1317.26	MDD	HS3ST3A1	Proteiome	BRAIN	SMR	BrainMeta	SMR	-0.00554961	0.0142427	0.696798		37415601	10.3389/fgene.2023.1191264	Gedik et all Front Genet	BRAIN
HS3ST3A1	Q9Y663	5196	TRANS	Cognition_Meta	DECODE_Specific	-,NA		0.193402	0.193402	DECODE	DECODE	0.713962	1317.26	BIP	HS3ST3A1	Proteiome	BRAIN	SMR	BrainMeta	SMR	-0.0248965	0.0318488	0.434386		37415601	10.3389/fgene.2023.1191264	Gedik et all Front Genet	BRAIN
HS3ST3A1	Q9Y663	5196	TRANS	Cognition_Meta	DECODE_Specific	-,NA		0.193402	0.193402	DECODE	DECODE	0.713962	1317.26	SCZ	HS3ST3A1	Proteiome	BRAIN	SMR	BrainMeta	SMR	0.109184	0.0298129	0.000249937		37415601	10.3389/fgene.2023.1191264	Gedik et all Front Genet	BRAIN
HS3ST3A1	Q9Y663	5196	TRANS	Cognition_Meta	DECODE_Specific	-,NA		0.193402	0.193402	DECODE	DECODE	0.713962	1317.26	MDD	HS3ST3A1	Proteiome	BLOOD	SMR	eQTLGen	SMR	0.0434113	0.063307	0.492885		37415601	10.3389/fgene.2023.1191264	Gedik et all Front Genet	BLOOD
HS3ST3A1	Q9Y663	5196	TRANS	Cognition_Meta	DECODE_Specific	-,NA		0.193402	0.193402	DECODE	DECODE	0.713962	1317.26	BIP	HS3ST3A1	Proteiome	BLOOD	SMR	eQTLGen	SMR	-0.175067	0.142152	0.218118		37415601	10.3389/fgene.2023.1191264	Gedik et all Front Genet	BLOOD
HS3ST3A1	Q9Y663	5196	TRANS	Cognition_Meta	DECODE_Specific	-,NA		0.193402	0.193402	DECODE	DECODE	0.713962	1317.26	SCZ.Clozuk.2018	HS3ST3A1	Transcriptome	BRAIN	TWAS	PsychENCODE	FUSION	3.44395		0.000573		30545856	10.1126/science.aat8127	Gandal et all science	BRAIN
HS3ST3A1	Q9Y663	5196	TRANS	Cognition_Meta	DECODE_Specific	-,NA		0.193402	0.193402	DECODE	DECODE	0.713962	1317.26	BD.PGC.ruderferCell2018	HS3ST3A1	Transcriptome	BRAIN	TWAS	PsychENCODE	FUSION	-0.124		0.901		30545856	10.1126/science.aat8127	Gandal et all science	BRAIN
HS3ST3A1	Q9Y663	5196	TRANS	Depression_iPSYCH_2023	DECODE_Specific	-,NA		0.0947575	0.0947575	DECODE	DECODE	1.07745	645.393	Deepression_Wray_tall	HS3ST3A1	Transcriptome	BLOOD	MR	GTEx	TwoSampleMR	0.01	0.01	0.491		35296807	10.1038/s41380-022-01507-9	Deng et all Mol Psychiatry	BLOOD
HS3ST3A1	Q9Y663	5196	TRANS	Depression_iPSYCH_2023	DECODE_Specific	-,NA		0.0947575	0.0947575	DECODE	DECODE	1.07745	645.393	SCZ.Clozuk.2018	HS3ST3A1	Transcriptome	BRAIN	SMR	PsychENCODE	SMR	0.102302	0.0544673	0.0603		30545856	10.1126/science.aat8127	Gandal et all science	BRAIN
HS3ST3A1	Q9Y663	5196	TRANS	Depression_iPSYCH_2023	DECODE_Specific	-,NA		0.0947575	0.0947575	DECODE	DECODE	1.07745	645.393	SCZ	HS3ST3A1	Proteiome	BLOOD	SMR	eQTLGen	SMR	0.0912333	0.115534	0.429722		37415601	10.3389/fgene.2023.1191264	Gedik et all Front Genet	BLOOD
HS3ST3A1	Q9Y663	5196	TRANS	Depression_iPSYCH_2023	DECODE_Specific	-,NA		0.0947575	0.0947575	DECODE	DECODE	1.07745	645.393	MDD	HS3ST3A1	Proteiome	BRAIN	SMR	BrainMeta	SMR	-0.00554961	0.0142427	0.696798		37415601	10.3389/fgene.2023.1191264	Gedik et all Front Genet	BRAIN
HS3ST3A1	Q9Y663	5196	TRANS	Depression_iPSYCH_2023	DECODE_Specific	-,NA		0.0947575	0.0947575	DECODE	DECODE	1.07745	645.393	BIP	HS3ST3A1	Proteiome	BRAIN	SMR	BrainMeta	SMR	-0.0248965	0.0318488	0.434386		37415601	10.3389/fgene.2023.1191264	Gedik et all Front Genet	BRAIN
HS3ST3A1	Q9Y663	5196	TRANS	Depression_iPSYCH_2023	DECODE_Specific	-,NA		0.0947575	0.0947575	DECODE	DECODE	1.07745	645.393	SCZ	HS3ST3A1	Proteiome	BRAIN	SMR	BrainMeta	SMR	0.109184	0.0298129	0.000249937		37415601	10.3389/fgene.2023.1191264	Gedik et all Front Genet	BRAIN
HS3ST3A1	Q9Y663	5196	TRANS	Depression_iPSYCH_2023	DECODE_Specific	-,NA		0.0947575	0.0947575	DECODE	DECODE	1.07745	645.393	MDD	HS3ST3A1	Proteiome	BLOOD	SMR	eQTLGen	SMR	0.0434113	0.063307	0.492885		37415601	10.3389/fgene.2023.1191264	Gedik et all Front Genet	BLOOD
HS3ST3A1	Q9Y663	5196	TRANS	Depression_iPSYCH_2023	DECODE_Specific	-,NA		0.0947575	0.0947575	DECODE	DECODE	1.07745	645.393	BIP	HS3ST3A1	Proteiome	BLOOD	SMR	eQTLGen	SMR	-0.175067	0.142152	0.218118		37415601	10.3389/fgene.2023.1191264	Gedik et all Front Genet	BLOOD
HS3ST3A1	Q9Y663	5196	TRANS	Depression_iPSYCH_2023	DECODE_Specific	-,NA		0.0947575	0.0947575	DECODE	DECODE	1.07745	645.393	SCZ.Clozuk.2018	HS3ST3A1	Transcriptome	BRAIN	TWAS	PsychENCODE	FUSION	3.44395		0.000573		30545856	10.1126/science.aat8127	Gandal et all science	BRAIN
HS3ST3A1	Q9Y663	5196	TRANS	Depression_iPSYCH_2023	DECODE_Specific	-,NA		0.0947575	0.0947575	DECODE	DECODE	1.07745	645.393	BD.PGC.ruderferCell2018	HS3ST3A1	Transcriptome	BRAIN	TWAS	PsychENCODE	FUSION	-0.124		0.901		30545856	10.1126/science.aat8127	Gandal et all science	BRAIN
HS3ST3A1	Q9Y663	5196	TRANS	PGC3_SCZ_NoUKB	DECODE_Specific	+,NA		0.801041	0.801041	DECODE	DECODE	1.28374	5455.89	Deepression_Wray_tall	HS3ST3A1	Transcriptome	BLOOD	MR	GTEx	TwoSampleMR	0.01	0.01	0.491		35296807	10.1038/s41380-022-01507-9	Deng et all Mol Psychiatry	BLOOD
HS3ST3A1	Q9Y663	5196	TRANS	PGC3_SCZ_NoUKB	DECODE_Specific	+,NA		0.801041	0.801041	DECODE	DECODE	1.28374	5455.89	SCZ.Clozuk.2018	HS3ST3A1	Transcriptome	BRAIN	SMR	PsychENCODE	SMR	0.102302	0.0544673	0.0603		30545856	10.1126/science.aat8127	Gandal et all science	BRAIN
HS3ST3A1	Q9Y663	5196	TRANS	PGC3_SCZ_NoUKB	DECODE_Specific	+,NA		0.801041	0.801041	DECODE	DECODE	1.28374	5455.89	SCZ	HS3ST3A1	Proteiome	BLOOD	SMR	eQTLGen	SMR	0.0912333	0.115534	0.429722		37415601	10.3389/fgene.2023.1191264	Gedik et all Front Genet	BLOOD
HS3ST3A1	Q9Y663	5196	TRANS	PGC3_SCZ_NoUKB	DECODE_Specific	+,NA		0.801041	0.801041	DECODE	DECODE	1.28374	5455.89	MDD	HS3ST3A1	Proteiome	BRAIN	SMR	BrainMeta	SMR	-0.00554961	0.0142427	0.696798		37415601	10.3389/fgene.2023.1191264	Gedik et all Front Genet	BRAIN
HS3ST3A1	Q9Y663	5196	TRANS	PGC3_SCZ_NoUKB	DECODE_Specific	+,NA		0.801041	0.801041	DECODE	DECODE	1.28374	5455.89	BIP	HS3ST3A1	Proteiome	BRAIN	SMR	BrainMeta	SMR	-0.0248965	0.0318488	0.434386		37415601	10.3389/fgene.2023.1191264	Gedik et all Front Genet	BRAIN
HS3ST3A1	Q9Y663	5196	TRANS	PGC3_SCZ_NoUKB	DECODE_Specific	+,NA		0.801041	0.801041	DECODE	DECODE	1.28374	5455.89	SCZ	HS3ST3A1	Proteiome	BRAIN	SMR	BrainMeta	SMR	0.109184	0.0298129	0.000249937		37415601	10.3389/fgene.2023.1191264	Gedik et all Front Genet	BRAIN
HS3ST3A1	Q9Y663	5196	TRANS	PGC3_SCZ_NoUKB	DECODE_Specific	+,NA		0.801041	0.801041	DECODE	DECODE	1.28374	5455.89	MDD	HS3ST3A1	Proteiome	BLOOD	SMR	eQTLGen	SMR	0.0434113	0.063307	0.492885		37415601	10.3389/fgene.2023.1191264	Gedik et all Front Genet	BLOOD
HS3ST3A1	Q9Y663	5196	TRANS	PGC3_SCZ_NoUKB	DECODE_Specific	+,NA		0.801041	0.801041	DECODE	DECODE	1.28374	5455.89	BIP	HS3ST3A1	Proteiome	BLOOD	SMR	eQTLGen	SMR	-0.175067	0.142152	0.218118		37415601	10.3389/fgene.2023.1191264	Gedik et all Front Genet	BLOOD
HS3ST3A1	Q9Y663	5196	TRANS	PGC3_SCZ_NoUKB	DECODE_Specific	+,NA		0.801041	0.801041	DECODE	DECODE	1.28374	5455.89	SCZ.Clozuk.2018	HS3ST3A1	Transcriptome	BRAIN	TWAS	PsychENCODE	FUSION	3.44395		0.000573		30545856	10.1126/science.aat8127	Gandal et all science	BRAIN
HS3ST3A1	Q9Y663	5196	TRANS	PGC3_SCZ_NoUKB	DECODE_Specific	+,NA		0.801041	0.801041	DECODE	DECODE	1.28374	5455.89	BD.PGC.ruderferCell2018	HS3ST3A1	Transcriptome	BRAIN	TWAS	PsychENCODE	FUSION	-0.124		0.901		30545856	10.1126/science.aat8127	Gandal et all science	BRAIN
HS3ST3B1	Q9Y662	5198	CIS	Cognition_Meta	BOTH	+,+	0.0128734	0.00936809	0.187043	UKBB_PPP	DECODE	0.203592	35.0179	SCZ	HS3ST3B1	Proteome	PLASMA	MR	deCODE	TwoSampleMR	0.0736979	0.170082	0.664791		37085628	10.1007/s00439-023-02562-0	Dang et al Human Genetics	BLOOD
HS3ST3B1	Q9Y662	5198	CIS	Cognition_Meta	BOTH	+,+	0.0128734	0.00936809	0.187043	UKBB_PPP	DECODE	0.203592	35.0179	BIP	HS3ST3B1	Proteome	PLASMA	MR	deCODE	TwoSampleMR	-0.00409795	0.19877	0.983552		37085628	10.1007/s00439-023-02562-0	Dang et al Human Genetics	BLOOD
HS3ST3B1	Q9Y662	5198	CIS	Cognition_Meta	BOTH	+,+	0.0128734	0.00936809	0.187043	UKBB_PPP	DECODE	0.203592	35.0179	MDD	HS3ST3B1	Proteome	PLASMA	MR	deCODE	TwoSampleMR	-0.0204816	0.0770212	0.7903		37085628	10.1007/s00439-023-02562-0	Dang et al Human Genetics	BLOOD
HS3ST3B1	Q9Y662	5198	CIS	Cognition_Meta	BOTH	+,+	0.0128734	0.00936809	0.187043	UKBB_PPP	DECODE	0.203592	35.0179	Bipolar disorder	HS3ST3B1	Proteome	PLASMA	MR	FENLAND	TwoSampleMR	-0.00204061	0.0989796	0.983552		36280454	https://doi.org/10.1016/j.biopsych.2022.08.015	Lu et al Biol Psychiatry	BLOOD
HS3ST3B1	Q9Y662	5198	CIS	Cognition_Meta	BOTH	+,+	0.0128734	0.00936809	0.187043	UKBB_PPP	DECODE	0.203592	35.0179	Major depressive disorder	HS3ST3B1	Proteome	PLASMA	MR	FENLAND	TwoSampleMR	-0.0653061	0.0459184	0.154962		36280454	https://doi.org/10.1016/j.biopsych.2022.08.015	Lu et al Biol Psychiatry	BLOOD
HS3ST3B1	Q9Y662	5198	CIS	Cognition_Meta	BOTH	+,+	0.0128734	0.00936809	0.187043	UKBB_PPP	DECODE	0.203592	35.0179	Schizophrenia	HS3ST3B1	Proteome	PLASMA	MR	FENLAND	TwoSampleMR	0.048995	0.0877551	0.576629		36280454	https://doi.org/10.1016/j.biopsych.2022.08.015	Lu et al Biol Psychiatry	BLOOD
HS3ST3B1	Q9Y662	5198	CIS	Cognition_Meta	BOTH	+,+	0.0128734	0.00936809	0.187043	UKBB_PPP	DECODE	0.203592	35.0179	SCZ_PGC3	HS3ST3B1	Transcriptome	DLPFC	MR	CMC+GTEX	MendelianRandomization			0.0655214		35460606	10.1016/j.ajhg.2022.04.004	Jiang eet all Am J Hum Genet	BRAIN
HS3ST3B1	Q9Y662	5198	CIS	Cognition_Meta	BOTH	+,+	0.0128734	0.00936809	0.187043	UKBB_PPP	DECODE	0.203592	35.0179	SCZ_PGC3	HS3ST3B1	Transcriptome	DLPFC	MR	CMC+GTEX	MendelianRandomization			0.0687051		35460606	10.1016/j.ajhg.2022.04.004	Jiang eet all Am J Hum Genet	BRAIN
HS3ST3B1	Q9Y662	5198	CIS	Cognition_Meta	BOTH	+,+	0.0128734	0.00936809	0.187043	UKBB_PPP	DECODE	0.203592	35.0179	SCZ_PGC3	HS3ST3B1	Transcriptome	DLPFC	MR	CMC+GTEX	MendelianRandomization			0.114708		35460606	10.1016/j.ajhg.2022.04.004	Jiang eet all Am J Hum Genet	BRAIN
HS3ST3B1	Q9Y662	5198	CIS	Cognition_Meta	BOTH	+,+	0.0128734	0.00936809	0.187043	UKBB_PPP	DECODE	0.203592	35.0179	SCZ_PGC3	HS3ST3B1	Transcriptome	DLPFC	MR	CMC+GTEX	EMIC			0.00427231		35460606	10.1016/j.ajhg.2022.04.004	Jiang eet all Am J Hum Genet	BRAIN
HS3ST3B1	Q9Y662	5198	CIS	Cognition_Meta	BOTH	+,+	0.0128734	0.00936809	0.187043	UKBB_PPP	DECODE	0.203592	35.0179	BIP_2019_Stahl_etall	HS3ST3B1	Transcriptome	DLPFC	MR	CMC+GTEX	MendelianRandomization			0.531771		35460606	10.1016/j.ajhg.2022.04.004	Jiang eet all Am J Hum Genet	BRAIN
HS3ST3B1	Q9Y662	5198	CIS	Cognition_Meta	BOTH	+,+	0.0128734	0.00936809	0.187043	UKBB_PPP	DECODE	0.203592	35.0179	BIP_2019_Stahl_etall	HS3ST3B1	Transcriptome	DLPFC	MR	CMC+GTEX	MendelianRandomization			0.526934		35460606	10.1016/j.ajhg.2022.04.004	Jiang eet all Am J Hum Genet	BRAIN
HS3ST3B1	Q9Y662	5198	CIS	Cognition_Meta	BOTH	+,+	0.0128734	0.00936809	0.187043	UKBB_PPP	DECODE	0.203592	35.0179	BIP_2019_Stahl_etall	HS3ST3B1	Transcriptome	DLPFC	MR	CMC+GTEX	MendelianRandomization			0.85027		35460606	10.1016/j.ajhg.2022.04.004	Jiang eet all Am J Hum Genet	BRAIN
HS3ST3B1	Q9Y662	5198	CIS	Cognition_Meta	BOTH	+,+	0.0128734	0.00936809	0.187043	UKBB_PPP	DECODE	0.203592	35.0179	BIP_2019_Stahl_etall	HS3ST3B1	Transcriptome	DLPFC	MR	CMC+GTEX	EMIC			0.990435		35460606	10.1016/j.ajhg.2022.04.004	Jiang eet all Am J Hum Genet	BRAIN
HS3ST3B1	Q9Y662	5198	CIS	Cognition_Meta	BOTH	+,+	0.0128734	0.00936809	0.187043	UKBB_PPP	DECODE	0.203592	35.0179	Deepression_Wray_tall	HS3ST3B1	Transcriptome	BRAIN DLPFC	MR	PsychENCODE	TwoSampleMR	0	0.01	0.819		35296807	10.1038/s41380-022-01507-9	Deng et all Mol Psychiatry	BRAIN
HS3ST3B1	Q9Y662	5198	CIS	Cognition_Meta	BOTH	+,+	0.0128734	0.00936809	0.187043	UKBB_PPP	DECODE	0.203592	35.0179	SCZ_PGC3	HS3ST3B1	Transcriptome	DLPFC	SMR	CMC+GTEX	SMR	0.0444853	0.0186054	0.0168031		35460606	10.1016/j.ajhg.2022.04.004	Jiang eet all Am J Hum Genet	BRAIN
HS3ST3B1	Q9Y662	5198	CIS	Cognition_Meta	BOTH	+,+	0.0128734	0.00936809	0.187043	UKBB_PPP	DECODE	0.203592	35.0179	SCZ.Clozuk.2018	HS3ST3B1	Transcriptome	BRAIN	SMR	PsychENCODE	SMR	0.0482159	0.0232498	0.0381		30545856	10.1126/science.aat8127	Gandal et all science	BRAIN
HS3ST3B1	Q9Y662	5198	CIS	Cognition_Meta	BOTH	+,+	0.0128734	0.00936809	0.187043	UKBB_PPP	DECODE	0.203592	35.0179	BD.PGC.ruderferCell2018	HS3ST3B1	Transcriptome	BRAIN	SMR	PsychENCODE	SMR	0.0359509	0.0360963	0.319264		30545856	10.1126/science.aat8127	Gandal et all science	BRAIN
HS3ST3B1	Q9Y662	5198	CIS	Cognition_Meta	BOTH	+,+	0.0128734	0.00936809	0.187043	UKBB_PPP	DECODE	0.203592	35.0179	SCZ	HS3ST3B1	Proteiome	BLOOD	SMR	eQTLGen	SMR	-0.0316773	0.0739624	0.668441		37415601	10.3389/fgene.2023.1191264	Gedik et all Front Genet	BLOOD
HS3ST3B1	Q9Y662	5198	CIS	Cognition_Meta	BOTH	+,+	0.0128734	0.00936809	0.187043	UKBB_PPP	DECODE	0.203592	35.0179	MDD	HS3ST3B1	Proteiome	BRAIN	SMR	BrainMeta	SMR	0.00740315	0.0103779	0.475627		37415601	10.3389/fgene.2023.1191264	Gedik et all Front Genet	BRAIN
HS3ST3B1	Q9Y662	5198	CIS	Cognition_Meta	BOTH	+,+	0.0128734	0.00936809	0.187043	UKBB_PPP	DECODE	0.203592	35.0179	BIP	HS3ST3B1	Proteiome	BRAIN	SMR	BrainMeta	SMR	0.0260068	0.0224981	0.247699		37415601	10.3389/fgene.2023.1191264	Gedik et all Front Genet	BRAIN
HS3ST3B1	Q9Y662	5198	CIS	Cognition_Meta	BOTH	+,+	0.0128734	0.00936809	0.187043	UKBB_PPP	DECODE	0.203592	35.0179	SCZ	HS3ST3B1	Proteiome	BRAIN	SMR	BrainMeta	SMR	0.0461803	0.0186966	0.0135119		37415601	10.3389/fgene.2023.1191264	Gedik et all Front Genet	BRAIN
HS3ST3B1	Q9Y662	5198	CIS	Cognition_Meta	BOTH	+,+	0.0128734	0.00936809	0.187043	UKBB_PPP	DECODE	0.203592	35.0179	MDD	HS3ST3B1	Proteiome	BLOOD	SMR	eQTLGen	SMR	0.00616075	0.0359403	0.863896		37415601	10.3389/fgene.2023.1191264	Gedik et all Front Genet	BLOOD
HS3ST3B1	Q9Y662	5198	CIS	Cognition_Meta	BOTH	+,+	0.0128734	0.00936809	0.187043	UKBB_PPP	DECODE	0.203592	35.0179	BIP	HS3ST3B1	Proteiome	BLOOD	SMR	eQTLGen	SMR	0.0374947	0.0837249	0.654274		37415601	10.3389/fgene.2023.1191264	Gedik et all Front Genet	BLOOD
HS3ST3B1	Q9Y662	5198	CIS	Cognition_Meta	BOTH	+,+	0.0128734	0.00936809	0.187043	UKBB_PPP	DECODE	0.203592	35.0179	SCZ	HS3ST3B1	Proteiome	BLOOD	SMR	deCODE	SMR	0.0900158	0.176872	0.6108		37415601	10.3389/fgene.2023.1191264	Gedik et all Front Genet	BLOOD
HS3ST3B1	Q9Y662	5198	CIS	Cognition_Meta	BOTH	+,+	0.0128734	0.00936809	0.187043	UKBB_PPP	DECODE	0.203592	35.0179	MDD	HS3ST3B1	Proteiome	BLOOD	SMR	deCODE	SMR	-0.131148	0.0927957	0.157569		37415601	10.3389/fgene.2023.1191264	Gedik et all Front Genet	BLOOD
HS3ST3B1	Q9Y662	5198	CIS	Cognition_Meta	BOTH	+,+	0.0128734	0.00936809	0.187043	UKBB_PPP	DECODE	0.203592	35.0179	BIP	HS3ST3B1	Proteiome	BLOOD	SMR	deCODE	SMR	-0.00409795	0.198772	0.983552		37415601	10.3389/fgene.2023.1191264	Gedik et all Front Genet	BLOOD
HS3ST3B1	Q9Y662	5198	CIS	Cognition_Meta	BOTH	+,+	0.0128734	0.00936809	0.187043	UKBB_PPP	DECODE	0.203592	35.0179	SCZ	HS3ST3B1	Transcriptome	BRAIN_DLPFC	TWAS	CMC	FUSION	2.43128		0.015		31691811	10.1093/hmg/ddz253	Hall et al Hum Mol Genet	BRAIN
HS3ST3B1	Q9Y662	5198	CIS	Cognition_Meta	BOTH	+,+	0.0128734	0.00936809	0.187043	UKBB_PPP	DECODE	0.203592	35.0179	SCZ.Clozuk.2018	HS3ST3B1	Transcriptome	BRAIN	TWAS	PsychENCODE	FUSION	1.87859		0.0603		30545856	10.1126/science.aat8127	Gandal et all science	BRAIN
HS3ST3B1	Q9Y662	5198	CIS	Cognition_Meta	BOTH	+,+	0.0128734	0.00936809	0.187043	UKBB_PPP	DECODE	0.203592	35.0179	BD.PGC.ruderferCell2018	HS3ST3B1	Transcriptome	BRAIN	TWAS	PsychENCODE	FUSION	2.13		0.0335		30545856	10.1126/science.aat8127	Gandal et all science	BRAIN
HS3ST3B1	Q9Y662	5198	CIS	PGC3_SCZ_NoUKB	BOTH	+,+	0.838219	0.56896	0.857972	DECODE	UKBB_PPP	1.18682	2126.77	SCZ	HS3ST3B1	Proteome	PLASMA	MR	deCODE	TwoSampleMR	0.0736979	0.170082	0.664791		37085628	10.1007/s00439-023-02562-0	Dang et al Human Genetics	BLOOD
HS3ST3B1	Q9Y662	5198	CIS	PGC3_SCZ_NoUKB	BOTH	+,+	0.838219	0.56896	0.857972	DECODE	UKBB_PPP	1.18682	2126.77	BIP	HS3ST3B1	Proteome	PLASMA	MR	deCODE	TwoSampleMR	-0.00409795	0.19877	0.983552		37085628	10.1007/s00439-023-02562-0	Dang et al Human Genetics	BLOOD
HS3ST3B1	Q9Y662	5198	CIS	PGC3_SCZ_NoUKB	BOTH	+,+	0.838219	0.56896	0.857972	DECODE	UKBB_PPP	1.18682	2126.77	MDD	HS3ST3B1	Proteome	PLASMA	MR	deCODE	TwoSampleMR	-0.0204816	0.0770212	0.7903		37085628	10.1007/s00439-023-02562-0	Dang et al Human Genetics	BLOOD
HS3ST3B1	Q9Y662	5198	CIS	PGC3_SCZ_NoUKB	BOTH	+,+	0.838219	0.56896	0.857972	DECODE	UKBB_PPP	1.18682	2126.77	Bipolar disorder	HS3ST3B1	Proteome	PLASMA	MR	FENLAND	TwoSampleMR	-0.00204061	0.0989796	0.983552		36280454	https://doi.org/10.1016/j.biopsych.2022.08.015	Lu et al Biol Psychiatry	BLOOD
HS3ST3B1	Q9Y662	5198	CIS	PGC3_SCZ_NoUKB	BOTH	+,+	0.838219	0.56896	0.857972	DECODE	UKBB_PPP	1.18682	2126.77	Major depressive disorder	HS3ST3B1	Proteome	PLASMA	MR	FENLAND	TwoSampleMR	-0.0653061	0.0459184	0.154962		36280454	https://doi.org/10.1016/j.biopsych.2022.08.015	Lu et al Biol Psychiatry	BLOOD
HS3ST3B1	Q9Y662	5198	CIS	PGC3_SCZ_NoUKB	BOTH	+,+	0.838219	0.56896	0.857972	DECODE	UKBB_PPP	1.18682	2126.77	Schizophrenia	HS3ST3B1	Proteome	PLASMA	MR	FENLAND	TwoSampleMR	0.048995	0.0877551	0.576629		36280454	https://doi.org/10.1016/j.biopsych.2022.08.015	Lu et al Biol Psychiatry	BLOOD
HS3ST3B1	Q9Y662	5198	CIS	PGC3_SCZ_NoUKB	BOTH	+,+	0.838219	0.56896	0.857972	DECODE	UKBB_PPP	1.18682	2126.77	SCZ_PGC3	HS3ST3B1	Transcriptome	DLPFC	MR	CMC+GTEX	MendelianRandomization			0.0655214		35460606	10.1016/j.ajhg.2022.04.004	Jiang eet all Am J Hum Genet	BRAIN
HS3ST3B1	Q9Y662	5198	CIS	PGC3_SCZ_NoUKB	BOTH	+,+	0.838219	0.56896	0.857972	DECODE	UKBB_PPP	1.18682	2126.77	SCZ_PGC3	HS3ST3B1	Transcriptome	DLPFC	MR	CMC+GTEX	MendelianRandomization			0.0687051		35460606	10.1016/j.ajhg.2022.04.004	Jiang eet all Am J Hum Genet	BRAIN
HS3ST3B1	Q9Y662	5198	CIS	PGC3_SCZ_NoUKB	BOTH	+,+	0.838219	0.56896	0.857972	DECODE	UKBB_PPP	1.18682	2126.77	SCZ_PGC3	HS3ST3B1	Transcriptome	DLPFC	MR	CMC+GTEX	MendelianRandomization			0.114708		35460606	10.1016/j.ajhg.2022.04.004	Jiang eet all Am J Hum Genet	BRAIN
HS3ST3B1	Q9Y662	5198	CIS	PGC3_SCZ_NoUKB	BOTH	+,+	0.838219	0.56896	0.857972	DECODE	UKBB_PPP	1.18682	2126.77	SCZ_PGC3	HS3ST3B1	Transcriptome	DLPFC	MR	CMC+GTEX	EMIC			0.00427231		35460606	10.1016/j.ajhg.2022.04.004	Jiang eet all Am J Hum Genet	BRAIN
HS3ST3B1	Q9Y662	5198	CIS	PGC3_SCZ_NoUKB	BOTH	+,+	0.838219	0.56896	0.857972	DECODE	UKBB_PPP	1.18682	2126.77	BIP_2019_Stahl_etall	HS3ST3B1	Transcriptome	DLPFC	MR	CMC+GTEX	MendelianRandomization			0.531771		35460606	10.1016/j.ajhg.2022.04.004	Jiang eet all Am J Hum Genet	BRAIN
HS3ST3B1	Q9Y662	5198	CIS	PGC3_SCZ_NoUKB	BOTH	+,+	0.838219	0.56896	0.857972	DECODE	UKBB_PPP	1.18682	2126.77	BIP_2019_Stahl_etall	HS3ST3B1	Transcriptome	DLPFC	MR	CMC+GTEX	MendelianRandomization			0.526934		35460606	10.1016/j.ajhg.2022.04.004	Jiang eet all Am J Hum Genet	BRAIN
HS3ST3B1	Q9Y662	5198	CIS	PGC3_SCZ_NoUKB	BOTH	+,+	0.838219	0.56896	0.857972	DECODE	UKBB_PPP	1.18682	2126.77	BIP_2019_Stahl_etall	HS3ST3B1	Transcriptome	DLPFC	MR	CMC+GTEX	MendelianRandomization			0.85027		35460606	10.1016/j.ajhg.2022.04.004	Jiang eet all Am J Hum Genet	BRAIN
HS3ST3B1	Q9Y662	5198	CIS	PGC3_SCZ_NoUKB	BOTH	+,+	0.838219	0.56896	0.857972	DECODE	UKBB_PPP	1.18682	2126.77	BIP_2019_Stahl_etall	HS3ST3B1	Transcriptome	DLPFC	MR	CMC+GTEX	EMIC			0.990435		35460606	10.1016/j.ajhg.2022.04.004	Jiang eet all Am J Hum Genet	BRAIN
HS3ST3B1	Q9Y662	5198	CIS	PGC3_SCZ_NoUKB	BOTH	+,+	0.838219	0.56896	0.857972	DECODE	UKBB_PPP	1.18682	2126.77	Deepression_Wray_tall	HS3ST3B1	Transcriptome	BRAIN DLPFC	MR	PsychENCODE	TwoSampleMR	0	0.01	0.819		35296807	10.1038/s41380-022-01507-9	Deng et all Mol Psychiatry	BRAIN
HS3ST3B1	Q9Y662	5198	CIS	PGC3_SCZ_NoUKB	BOTH	+,+	0.838219	0.56896	0.857972	DECODE	UKBB_PPP	1.18682	2126.77	SCZ_PGC3	HS3ST3B1	Transcriptome	DLPFC	SMR	CMC+GTEX	SMR	0.0444853	0.0186054	0.0168031		35460606	10.1016/j.ajhg.2022.04.004	Jiang eet all Am J Hum Genet	BRAIN
HS3ST3B1	Q9Y662	5198	CIS	PGC3_SCZ_NoUKB	BOTH	+,+	0.838219	0.56896	0.857972	DECODE	UKBB_PPP	1.18682	2126.77	SCZ.Clozuk.2018	HS3ST3B1	Transcriptome	BRAIN	SMR	PsychENCODE	SMR	0.0482159	0.0232498	0.0381		30545856	10.1126/science.aat8127	Gandal et all science	BRAIN
HS3ST3B1	Q9Y662	5198	CIS	PGC3_SCZ_NoUKB	BOTH	+,+	0.838219	0.56896	0.857972	DECODE	UKBB_PPP	1.18682	2126.77	BD.PGC.ruderferCell2018	HS3ST3B1	Transcriptome	BRAIN	SMR	PsychENCODE	SMR	0.0359509	0.0360963	0.319264		30545856	10.1126/science.aat8127	Gandal et all science	BRAIN
HS3ST3B1	Q9Y662	5198	CIS	PGC3_SCZ_NoUKB	BOTH	+,+	0.838219	0.56896	0.857972	DECODE	UKBB_PPP	1.18682	2126.77	SCZ	HS3ST3B1	Proteiome	BLOOD	SMR	eQTLGen	SMR	-0.0316773	0.0739624	0.668441		37415601	10.3389/fgene.2023.1191264	Gedik et all Front Genet	BLOOD
HS3ST3B1	Q9Y662	5198	CIS	PGC3_SCZ_NoUKB	BOTH	+,+	0.838219	0.56896	0.857972	DECODE	UKBB_PPP	1.18682	2126.77	MDD	HS3ST3B1	Proteiome	BRAIN	SMR	BrainMeta	SMR	0.00740315	0.0103779	0.475627		37415601	10.3389/fgene.2023.1191264	Gedik et all Front Genet	BRAIN
HS3ST3B1	Q9Y662	5198	CIS	PGC3_SCZ_NoUKB	BOTH	+,+	0.838219	0.56896	0.857972	DECODE	UKBB_PPP	1.18682	2126.77	BIP	HS3ST3B1	Proteiome	BRAIN	SMR	BrainMeta	SMR	0.0260068	0.0224981	0.247699		37415601	10.3389/fgene.2023.1191264	Gedik et all Front Genet	BRAIN
HS3ST3B1	Q9Y662	5198	CIS	PGC3_SCZ_NoUKB	BOTH	+,+	0.838219	0.56896	0.857972	DECODE	UKBB_PPP	1.18682	2126.77	SCZ	HS3ST3B1	Proteiome	BRAIN	SMR	BrainMeta	SMR	0.0461803	0.0186966	0.0135119		37415601	10.3389/fgene.2023.1191264	Gedik et all Front Genet	BRAIN
HS3ST3B1	Q9Y662	5198	CIS	PGC3_SCZ_NoUKB	BOTH	+,+	0.838219	0.56896	0.857972	DECODE	UKBB_PPP	1.18682	2126.77	MDD	HS3ST3B1	Proteiome	BLOOD	SMR	eQTLGen	SMR	0.00616075	0.0359403	0.863896		37415601	10.3389/fgene.2023.1191264	Gedik et all Front Genet	BLOOD
HS3ST3B1	Q9Y662	5198	CIS	PGC3_SCZ_NoUKB	BOTH	+,+	0.838219	0.56896	0.857972	DECODE	UKBB_PPP	1.18682	2126.77	BIP	HS3ST3B1	Proteiome	BLOOD	SMR	eQTLGen	SMR	0.0374947	0.0837249	0.654274		37415601	10.3389/fgene.2023.1191264	Gedik et all Front Genet	BLOOD
HS3ST3B1	Q9Y662	5198	CIS	PGC3_SCZ_NoUKB	BOTH	+,+	0.838219	0.56896	0.857972	DECODE	UKBB_PPP	1.18682	2126.77	SCZ	HS3ST3B1	Proteiome	BLOOD	SMR	deCODE	SMR	0.0900158	0.176872	0.6108		37415601	10.3389/fgene.2023.1191264	Gedik et all Front Genet	BLOOD
HS3ST3B1	Q9Y662	5198	CIS	PGC3_SCZ_NoUKB	BOTH	+,+	0.838219	0.56896	0.857972	DECODE	UKBB_PPP	1.18682	2126.77	MDD	HS3ST3B1	Proteiome	BLOOD	SMR	deCODE	SMR	-0.131148	0.0927957	0.157569		37415601	10.3389/fgene.2023.1191264	Gedik et all Front Genet	BLOOD
HS3ST3B1	Q9Y662	5198	CIS	PGC3_SCZ_NoUKB	BOTH	+,+	0.838219	0.56896	0.857972	DECODE	UKBB_PPP	1.18682	2126.77	BIP	HS3ST3B1	Proteiome	BLOOD	SMR	deCODE	SMR	-0.00409795	0.198772	0.983552		37415601	10.3389/fgene.2023.1191264	Gedik et all Front Genet	BLOOD
HS3ST3B1	Q9Y662	5198	CIS	PGC3_SCZ_NoUKB	BOTH	+,+	0.838219	0.56896	0.857972	DECODE	UKBB_PPP	1.18682	2126.77	SCZ	HS3ST3B1	Transcriptome	BRAIN_DLPFC	TWAS	CMC	FUSION	2.43128		0.015		31691811	10.1093/hmg/ddz253	Hall et al Hum Mol Genet	BRAIN
HS3ST3B1	Q9Y662	5198	CIS	PGC3_SCZ_NoUKB	BOTH	+,+	0.838219	0.56896	0.857972	DECODE	UKBB_PPP	1.18682	2126.77	SCZ.Clozuk.2018	HS3ST3B1	Transcriptome	BRAIN	TWAS	PsychENCODE	FUSION	1.87859		0.0603		30545856	10.1126/science.aat8127	Gandal et all science	BRAIN
HS3ST3B1	Q9Y662	5198	CIS	PGC3_SCZ_NoUKB	BOTH	+,+	0.838219	0.56896	0.857972	DECODE	UKBB_PPP	1.18682	2126.77	BD.PGC.ruderferCell2018	HS3ST3B1	Transcriptome	BRAIN	TWAS	PsychENCODE	FUSION	2.13		0.0335		30545856	10.1126/science.aat8127	Gandal et all science	BRAIN
HS3ST3B1	Q9Y662	5198	CIS	BIP_PGC3_noukb	BOTH	-,-	0.906135	0.612166	0.978974	UKBB_PPP	DECODE	1.23026	2288.28	SCZ	HS3ST3B1	Proteome	PLASMA	MR	deCODE	TwoSampleMR	0.0736979	0.170082	0.664791		37085628	10.1007/s00439-023-02562-0	Dang et al Human Genetics	BLOOD
HS3ST3B1	Q9Y662	5198	CIS	BIP_PGC3_noukb	BOTH	-,-	0.906135	0.612166	0.978974	UKBB_PPP	DECODE	1.23026	2288.28	BIP	HS3ST3B1	Proteome	PLASMA	MR	deCODE	TwoSampleMR	-0.00409795	0.19877	0.983552		37085628	10.1007/s00439-023-02562-0	Dang et al Human Genetics	BLOOD
HS3ST3B1	Q9Y662	5198	CIS	BIP_PGC3_noukb	BOTH	-,-	0.906135	0.612166	0.978974	UKBB_PPP	DECODE	1.23026	2288.28	MDD	HS3ST3B1	Proteome	PLASMA	MR	deCODE	TwoSampleMR	-0.0204816	0.0770212	0.7903		37085628	10.1007/s00439-023-02562-0	Dang et al Human Genetics	BLOOD
HS3ST3B1	Q9Y662	5198	CIS	BIP_PGC3_noukb	BOTH	-,-	0.906135	0.612166	0.978974	UKBB_PPP	DECODE	1.23026	2288.28	Bipolar disorder	HS3ST3B1	Proteome	PLASMA	MR	FENLAND	TwoSampleMR	-0.00204061	0.0989796	0.983552		36280454	https://doi.org/10.1016/j.biopsych.2022.08.015	Lu et al Biol Psychiatry	BLOOD
HS3ST3B1	Q9Y662	5198	CIS	BIP_PGC3_noukb	BOTH	-,-	0.906135	0.612166	0.978974	UKBB_PPP	DECODE	1.23026	2288.28	Major depressive disorder	HS3ST3B1	Proteome	PLASMA	MR	FENLAND	TwoSampleMR	-0.0653061	0.0459184	0.154962		36280454	https://doi.org/10.1016/j.biopsych.2022.08.015	Lu et al Biol Psychiatry	BLOOD
HS3ST3B1	Q9Y662	5198	CIS	BIP_PGC3_noukb	BOTH	-,-	0.906135	0.612166	0.978974	UKBB_PPP	DECODE	1.23026	2288.28	Schizophrenia	HS3ST3B1	Proteome	PLASMA	MR	FENLAND	TwoSampleMR	0.048995	0.0877551	0.576629		36280454	https://doi.org/10.1016/j.biopsych.2022.08.015	Lu et al Biol Psychiatry	BLOOD
HS3ST3B1	Q9Y662	5198	CIS	BIP_PGC3_noukb	BOTH	-,-	0.906135	0.612166	0.978974	UKBB_PPP	DECODE	1.23026	2288.28	SCZ_PGC3	HS3ST3B1	Transcriptome	DLPFC	MR	CMC+GTEX	MendelianRandomization			0.0655214		35460606	10.1016/j.ajhg.2022.04.004	Jiang eet all Am J Hum Genet	BRAIN
HS3ST3B1	Q9Y662	5198	CIS	BIP_PGC3_noukb	BOTH	-,-	0.906135	0.612166	0.978974	UKBB_PPP	DECODE	1.23026	2288.28	SCZ_PGC3	HS3ST3B1	Transcriptome	DLPFC	MR	CMC+GTEX	MendelianRandomization			0.0687051		35460606	10.1016/j.ajhg.2022.04.004	Jiang eet all Am J Hum Genet	BRAIN
HS3ST3B1	Q9Y662	5198	CIS	BIP_PGC3_noukb	BOTH	-,-	0.906135	0.612166	0.978974	UKBB_PPP	DECODE	1.23026	2288.28	SCZ_PGC3	HS3ST3B1	Transcriptome	DLPFC	MR	CMC+GTEX	MendelianRandomization			0.114708		35460606	10.1016/j.ajhg.2022.04.004	Jiang eet all Am J Hum Genet	BRAIN
HS3ST3B1	Q9Y662	5198	CIS	BIP_PGC3_noukb	BOTH	-,-	0.906135	0.612166	0.978974	UKBB_PPP	DECODE	1.23026	2288.28	SCZ_PGC3	HS3ST3B1	Transcriptome	DLPFC	MR	CMC+GTEX	EMIC			0.00427231		35460606	10.1016/j.ajhg.2022.04.004	Jiang eet all Am J Hum Genet	BRAIN
HS3ST3B1	Q9Y662	5198	CIS	BIP_PGC3_noukb	BOTH	-,-	0.906135	0.612166	0.978974	UKBB_PPP	DECODE	1.23026	2288.28	BIP_2019_Stahl_etall	HS3ST3B1	Transcriptome	DLPFC	MR	CMC+GTEX	MendelianRandomization			0.531771		35460606	10.1016/j.ajhg.2022.04.004	Jiang eet all Am J Hum Genet	BRAIN
HS3ST3B1	Q9Y662	5198	CIS	BIP_PGC3_noukb	BOTH	-,-	0.906135	0.612166	0.978974	UKBB_PPP	DECODE	1.23026	2288.28	BIP_2019_Stahl_etall	HS3ST3B1	Transcriptome	DLPFC	MR	CMC+GTEX	MendelianRandomization			0.526934		35460606	10.1016/j.ajhg.2022.04.004	Jiang eet all Am J Hum Genet	BRAIN
HS3ST3B1	Q9Y662	5198	CIS	BIP_PGC3_noukb	BOTH	-,-	0.906135	0.612166	0.978974	UKBB_PPP	DECODE	1.23026	2288.28	BIP_2019_Stahl_etall	HS3ST3B1	Transcriptome	DLPFC	MR	CMC+GTEX	MendelianRandomization			0.85027		35460606	10.1016/j.ajhg.2022.04.004	Jiang eet all Am J Hum Genet	BRAIN
HS3ST3B1	Q9Y662	5198	CIS	BIP_PGC3_noukb	BOTH	-,-	0.906135	0.612166	0.978974	UKBB_PPP	DECODE	1.23026	2288.28	BIP_2019_Stahl_etall	HS3ST3B1	Transcriptome	DLPFC	MR	CMC+GTEX	EMIC			0.990435		35460606	10.1016/j.ajhg.2022.04.004	Jiang eet all Am J Hum Genet	BRAIN
HS3ST3B1	Q9Y662	5198	CIS	BIP_PGC3_noukb	BOTH	-,-	0.906135	0.612166	0.978974	UKBB_PPP	DECODE	1.23026	2288.28	Deepression_Wray_tall	HS3ST3B1	Transcriptome	BRAIN DLPFC	MR	PsychENCODE	TwoSampleMR	0	0.01	0.819		35296807	10.1038/s41380-022-01507-9	Deng et all Mol Psychiatry	BRAIN
HS3ST3B1	Q9Y662	5198	CIS	BIP_PGC3_noukb	BOTH	-,-	0.906135	0.612166	0.978974	UKBB_PPP	DECODE	1.23026	2288.28	SCZ_PGC3	HS3ST3B1	Transcriptome	DLPFC	SMR	CMC+GTEX	SMR	0.0444853	0.0186054	0.0168031		35460606	10.1016/j.ajhg.2022.04.004	Jiang eet all Am J Hum Genet	BRAIN
HS3ST3B1	Q9Y662	5198	CIS	BIP_PGC3_noukb	BOTH	-,-	0.906135	0.612166	0.978974	UKBB_PPP	DECODE	1.23026	2288.28	SCZ.Clozuk.2018	HS3ST3B1	Transcriptome	BRAIN	SMR	PsychENCODE	SMR	0.0482159	0.0232498	0.0381		30545856	10.1126/science.aat8127	Gandal et all science	BRAIN
HS3ST3B1	Q9Y662	5198	CIS	BIP_PGC3_noukb	BOTH	-,-	0.906135	0.612166	0.978974	UKBB_PPP	DECODE	1.23026	2288.28	BD.PGC.ruderferCell2018	HS3ST3B1	Transcriptome	BRAIN	SMR	PsychENCODE	SMR	0.0359509	0.0360963	0.319264		30545856	10.1126/science.aat8127	Gandal et all science	BRAIN
HS3ST3B1	Q9Y662	5198	CIS	BIP_PGC3_noukb	BOTH	-,-	0.906135	0.612166	0.978974	UKBB_PPP	DECODE	1.23026	2288.28	SCZ	HS3ST3B1	Proteiome	BLOOD	SMR	eQTLGen	SMR	-0.0316773	0.0739624	0.668441		37415601	10.3389/fgene.2023.1191264	Gedik et all Front Genet	BLOOD
HS3ST3B1	Q9Y662	5198	CIS	BIP_PGC3_noukb	BOTH	-,-	0.906135	0.612166	0.978974	UKBB_PPP	DECODE	1.23026	2288.28	MDD	HS3ST3B1	Proteiome	BRAIN	SMR	BrainMeta	SMR	0.00740315	0.0103779	0.475627		37415601	10.3389/fgene.2023.1191264	Gedik et all Front Genet	BRAIN
HS3ST3B1	Q9Y662	5198	CIS	BIP_PGC3_noukb	BOTH	-,-	0.906135	0.612166	0.978974	UKBB_PPP	DECODE	1.23026	2288.28	BIP	HS3ST3B1	Proteiome	BRAIN	SMR	BrainMeta	SMR	0.0260068	0.0224981	0.247699		37415601	10.3389/fgene.2023.1191264	Gedik et all Front Genet	BRAIN
HS3ST3B1	Q9Y662	5198	CIS	BIP_PGC3_noukb	BOTH	-,-	0.906135	0.612166	0.978974	UKBB_PPP	DECODE	1.23026	2288.28	SCZ	HS3ST3B1	Proteiome	BRAIN	SMR	BrainMeta	SMR	0.0461803	0.0186966	0.0135119		37415601	10.3389/fgene.2023.1191264	Gedik et all Front Genet	BRAIN
HS3ST3B1	Q9Y662	5198	CIS	BIP_PGC3_noukb	BOTH	-,-	0.906135	0.612166	0.978974	UKBB_PPP	DECODE	1.23026	2288.28	MDD	HS3ST3B1	Proteiome	BLOOD	SMR	eQTLGen	SMR	0.00616075	0.0359403	0.863896		37415601	10.3389/fgene.2023.1191264	Gedik et all Front Genet	BLOOD
HS3ST3B1	Q9Y662	5198	CIS	BIP_PGC3_noukb	BOTH	-,-	0.906135	0.612166	0.978974	UKBB_PPP	DECODE	1.23026	2288.28	BIP	HS3ST3B1	Proteiome	BLOOD	SMR	eQTLGen	SMR	0.0374947	0.0837249	0.654274		37415601	10.3389/fgene.2023.1191264	Gedik et all Front Genet	BLOOD
HS3ST3B1	Q9Y662	5198	CIS	BIP_PGC3_noukb	BOTH	-,-	0.906135	0.612166	0.978974	UKBB_PPP	DECODE	1.23026	2288.28	SCZ	HS3ST3B1	Proteiome	BLOOD	SMR	deCODE	SMR	0.0900158	0.176872	0.6108		37415601	10.3389/fgene.2023.1191264	Gedik et all Front Genet	BLOOD
HS3ST3B1	Q9Y662	5198	CIS	BIP_PGC3_noukb	BOTH	-,-	0.906135	0.612166	0.978974	UKBB_PPP	DECODE	1.23026	2288.28	MDD	HS3ST3B1	Proteiome	BLOOD	SMR	deCODE	SMR	-0.131148	0.0927957	0.157569		37415601	10.3389/fgene.2023.1191264	Gedik et all Front Genet	BLOOD
HS3ST3B1	Q9Y662	5198	CIS	BIP_PGC3_noukb	BOTH	-,-	0.906135	0.612166	0.978974	UKBB_PPP	DECODE	1.23026	2288.28	BIP	HS3ST3B1	Proteiome	BLOOD	SMR	deCODE	SMR	-0.00409795	0.198772	0.983552		37415601	10.3389/fgene.2023.1191264	Gedik et all Front Genet	BLOOD
HS3ST3B1	Q9Y662	5198	CIS	BIP_PGC3_noukb	BOTH	-,-	0.906135	0.612166	0.978974	UKBB_PPP	DECODE	1.23026	2288.28	SCZ	HS3ST3B1	Transcriptome	BRAIN_DLPFC	TWAS	CMC	FUSION	2.43128		0.015		31691811	10.1093/hmg/ddz253	Hall et al Hum Mol Genet	BRAIN
HS3ST3B1	Q9Y662	5198	CIS	BIP_PGC3_noukb	BOTH	-,-	0.906135	0.612166	0.978974	UKBB_PPP	DECODE	1.23026	2288.28	SCZ.Clozuk.2018	HS3ST3B1	Transcriptome	BRAIN	TWAS	PsychENCODE	FUSION	1.87859		0.0603		30545856	10.1126/science.aat8127	Gandal et all science	BRAIN
HS3ST3B1	Q9Y662	5198	CIS	BIP_PGC3_noukb	BOTH	-,-	0.906135	0.612166	0.978974	UKBB_PPP	DECODE	1.23026	2288.28	BD.PGC.ruderferCell2018	HS3ST3B1	Transcriptome	BRAIN	TWAS	PsychENCODE	FUSION	2.13		0.0335		30545856	10.1126/science.aat8127	Gandal et all science	BRAIN
HS3ST3B1	Q9Y662	5198	TRANS	Cognition_Meta	BOTH	+,+	0.0822267	0.0330367	0.484778	DECODE	UKBB_PPP	0.288478	225.013	SCZ	HS3ST3B1	Proteome	PLASMA	MR	deCODE	TwoSampleMR	0.0736979	0.170082	0.664791		37085628	10.1007/s00439-023-02562-0	Dang et al Human Genetics	BLOOD
HS3ST3B1	Q9Y662	5198	TRANS	Cognition_Meta	BOTH	+,+	0.0822267	0.0330367	0.484778	DECODE	UKBB_PPP	0.288478	225.013	BIP	HS3ST3B1	Proteome	PLASMA	MR	deCODE	TwoSampleMR	-0.00409795	0.19877	0.983552		37085628	10.1007/s00439-023-02562-0	Dang et al Human Genetics	BLOOD
HS3ST3B1	Q9Y662	5198	TRANS	Cognition_Meta	BOTH	+,+	0.0822267	0.0330367	0.484778	DECODE	UKBB_PPP	0.288478	225.013	MDD	HS3ST3B1	Proteome	PLASMA	MR	deCODE	TwoSampleMR	-0.0204816	0.0770212	0.7903		37085628	10.1007/s00439-023-02562-0	Dang et al Human Genetics	BLOOD
HS3ST3B1	Q9Y662	5198	TRANS	Cognition_Meta	BOTH	+,+	0.0822267	0.0330367	0.484778	DECODE	UKBB_PPP	0.288478	225.013	Bipolar disorder	HS3ST3B1	Proteome	PLASMA	MR	FENLAND	TwoSampleMR	-0.00204061	0.0989796	0.983552		36280454	https://doi.org/10.1016/j.biopsych.2022.08.015	Lu et al Biol Psychiatry	BLOOD
HS3ST3B1	Q9Y662	5198	TRANS	Cognition_Meta	BOTH	+,+	0.0822267	0.0330367	0.484778	DECODE	UKBB_PPP	0.288478	225.013	Major depressive disorder	HS3ST3B1	Proteome	PLASMA	MR	FENLAND	TwoSampleMR	-0.0653061	0.0459184	0.154962		36280454	https://doi.org/10.1016/j.biopsych.2022.08.015	Lu et al Biol Psychiatry	BLOOD
HS3ST3B1	Q9Y662	5198	TRANS	Cognition_Meta	BOTH	+,+	0.0822267	0.0330367	0.484778	DECODE	UKBB_PPP	0.288478	225.013	Schizophrenia	HS3ST3B1	Proteome	PLASMA	MR	FENLAND	TwoSampleMR	0.048995	0.0877551	0.576629		36280454	https://doi.org/10.1016/j.biopsych.2022.08.015	Lu et al Biol Psychiatry	BLOOD
HS3ST3B1	Q9Y662	5198	TRANS	Cognition_Meta	BOTH	+,+	0.0822267	0.0330367	0.484778	DECODE	UKBB_PPP	0.288478	225.013	SCZ_PGC3	HS3ST3B1	Transcriptome	DLPFC	MR	CMC+GTEX	MendelianRandomization			0.0655214		35460606	10.1016/j.ajhg.2022.04.004	Jiang eet all Am J Hum Genet	BRAIN
HS3ST3B1	Q9Y662	5198	TRANS	Cognition_Meta	BOTH	+,+	0.0822267	0.0330367	0.484778	DECODE	UKBB_PPP	0.288478	225.013	SCZ_PGC3	HS3ST3B1	Transcriptome	DLPFC	MR	CMC+GTEX	MendelianRandomization			0.0687051		35460606	10.1016/j.ajhg.2022.04.004	Jiang eet all Am J Hum Genet	BRAIN
HS3ST3B1	Q9Y662	5198	TRANS	Cognition_Meta	BOTH	+,+	0.0822267	0.0330367	0.484778	DECODE	UKBB_PPP	0.288478	225.013	SCZ_PGC3	HS3ST3B1	Transcriptome	DLPFC	MR	CMC+GTEX	MendelianRandomization			0.114708		35460606	10.1016/j.ajhg.2022.04.004	Jiang eet all Am J Hum Genet	BRAIN
HS3ST3B1	Q9Y662	5198	TRANS	Cognition_Meta	BOTH	+,+	0.0822267	0.0330367	0.484778	DECODE	UKBB_PPP	0.288478	225.013	SCZ_PGC3	HS3ST3B1	Transcriptome	DLPFC	MR	CMC+GTEX	EMIC			0.00427231		35460606	10.1016/j.ajhg.2022.04.004	Jiang eet all Am J Hum Genet	BRAIN
HS3ST3B1	Q9Y662	5198	TRANS	Cognition_Meta	BOTH	+,+	0.0822267	0.0330367	0.484778	DECODE	UKBB_PPP	0.288478	225.013	BIP_2019_Stahl_etall	HS3ST3B1	Transcriptome	DLPFC	MR	CMC+GTEX	MendelianRandomization			0.531771		35460606	10.1016/j.ajhg.2022.04.004	Jiang eet all Am J Hum Genet	BRAIN
HS3ST3B1	Q9Y662	5198	TRANS	Cognition_Meta	BOTH	+,+	0.0822267	0.0330367	0.484778	DECODE	UKBB_PPP	0.288478	225.013	BIP_2019_Stahl_etall	HS3ST3B1	Transcriptome	DLPFC	MR	CMC+GTEX	MendelianRandomization			0.526934		35460606	10.1016/j.ajhg.2022.04.004	Jiang eet all Am J Hum Genet	BRAIN
HS3ST3B1	Q9Y662	5198	TRANS	Cognition_Meta	BOTH	+,+	0.0822267	0.0330367	0.484778	DECODE	UKBB_PPP	0.288478	225.013	BIP_2019_Stahl_etall	HS3ST3B1	Transcriptome	DLPFC	MR	CMC+GTEX	MendelianRandomization			0.85027		35460606	10.1016/j.ajhg.2022.04.004	Jiang eet all Am J Hum Genet	BRAIN
HS3ST3B1	Q9Y662	5198	TRANS	Cognition_Meta	BOTH	+,+	0.0822267	0.0330367	0.484778	DECODE	UKBB_PPP	0.288478	225.013	BIP_2019_Stahl_etall	HS3ST3B1	Transcriptome	DLPFC	MR	CMC+GTEX	EMIC			0.990435		35460606	10.1016/j.ajhg.2022.04.004	Jiang eet all Am J Hum Genet	BRAIN
HS3ST3B1	Q9Y662	5198	TRANS	Cognition_Meta	BOTH	+,+	0.0822267	0.0330367	0.484778	DECODE	UKBB_PPP	0.288478	225.013	Deepression_Wray_tall	HS3ST3B1	Transcriptome	BRAIN DLPFC	MR	PsychENCODE	TwoSampleMR	0	0.01	0.819		35296807	10.1038/s41380-022-01507-9	Deng et all Mol Psychiatry	BRAIN
HS3ST3B1	Q9Y662	5198	TRANS	Cognition_Meta	BOTH	+,+	0.0822267	0.0330367	0.484778	DECODE	UKBB_PPP	0.288478	225.013	SCZ_PGC3	HS3ST3B1	Transcriptome	DLPFC	SMR	CMC+GTEX	SMR	0.0444853	0.0186054	0.0168031		35460606	10.1016/j.ajhg.2022.04.004	Jiang eet all Am J Hum Genet	BRAIN
HS3ST3B1	Q9Y662	5198	TRANS	Cognition_Meta	BOTH	+,+	0.0822267	0.0330367	0.484778	DECODE	UKBB_PPP	0.288478	225.013	SCZ.Clozuk.2018	HS3ST3B1	Transcriptome	BRAIN	SMR	PsychENCODE	SMR	0.0482159	0.0232498	0.0381		30545856	10.1126/science.aat8127	Gandal et all science	BRAIN
HS3ST3B1	Q9Y662	5198	TRANS	Cognition_Meta	BOTH	+,+	0.0822267	0.0330367	0.484778	DECODE	UKBB_PPP	0.288478	225.013	BD.PGC.ruderferCell2018	HS3ST3B1	Transcriptome	BRAIN	SMR	PsychENCODE	SMR	0.0359509	0.0360963	0.319264		30545856	10.1126/science.aat8127	Gandal et all science	BRAIN
HS3ST3B1	Q9Y662	5198	TRANS	Cognition_Meta	BOTH	+,+	0.0822267	0.0330367	0.484778	DECODE	UKBB_PPP	0.288478	225.013	SCZ	HS3ST3B1	Proteiome	BLOOD	SMR	eQTLGen	SMR	-0.0316773	0.0739624	0.668441		37415601	10.3389/fgene.2023.1191264	Gedik et all Front Genet	BLOOD
HS3ST3B1	Q9Y662	5198	TRANS	Cognition_Meta	BOTH	+,+	0.0822267	0.0330367	0.484778	DECODE	UKBB_PPP	0.288478	225.013	MDD	HS3ST3B1	Proteiome	BRAIN	SMR	BrainMeta	SMR	0.00740315	0.0103779	0.475627		37415601	10.3389/fgene.2023.1191264	Gedik et all Front Genet	BRAIN
HS3ST3B1	Q9Y662	5198	TRANS	Cognition_Meta	BOTH	+,+	0.0822267	0.0330367	0.484778	DECODE	UKBB_PPP	0.288478	225.013	BIP	HS3ST3B1	Proteiome	BRAIN	SMR	BrainMeta	SMR	0.0260068	0.0224981	0.247699		37415601	10.3389/fgene.2023.1191264	Gedik et all Front Genet	BRAIN
HS3ST3B1	Q9Y662	5198	TRANS	Cognition_Meta	BOTH	+,+	0.0822267	0.0330367	0.484778	DECODE	UKBB_PPP	0.288478	225.013	SCZ	HS3ST3B1	Proteiome	BRAIN	SMR	BrainMeta	SMR	0.0461803	0.0186966	0.0135119		37415601	10.3389/fgene.2023.1191264	Gedik et all Front Genet	BRAIN
HS3ST3B1	Q9Y662	5198	TRANS	Cognition_Meta	BOTH	+,+	0.0822267	0.0330367	0.484778	DECODE	UKBB_PPP	0.288478	225.013	MDD	HS3ST3B1	Proteiome	BLOOD	SMR	eQTLGen	SMR	0.00616075	0.0359403	0.863896		37415601	10.3389/fgene.2023.1191264	Gedik et all Front Genet	BLOOD
HS3ST3B1	Q9Y662	5198	TRANS	Cognition_Meta	BOTH	+,+	0.0822267	0.0330367	0.484778	DECODE	UKBB_PPP	0.288478	225.013	BIP	HS3ST3B1	Proteiome	BLOOD	SMR	eQTLGen	SMR	0.0374947	0.0837249	0.654274		37415601	10.3389/fgene.2023.1191264	Gedik et all Front Genet	BLOOD
HS3ST3B1	Q9Y662	5198	TRANS	Cognition_Meta	BOTH	+,+	0.0822267	0.0330367	0.484778	DECODE	UKBB_PPP	0.288478	225.013	SCZ	HS3ST3B1	Proteiome	BLOOD	SMR	deCODE	SMR	0.0900158	0.176872	0.6108		37415601	10.3389/fgene.2023.1191264	Gedik et all Front Genet	BLOOD
HS3ST3B1	Q9Y662	5198	TRANS	Cognition_Meta	BOTH	+,+	0.0822267	0.0330367	0.484778	DECODE	UKBB_PPP	0.288478	225.013	MDD	HS3ST3B1	Proteiome	BLOOD	SMR	deCODE	SMR	-0.131148	0.0927957	0.157569		37415601	10.3389/fgene.2023.1191264	Gedik et all Front Genet	BLOOD
HS3ST3B1	Q9Y662	5198	TRANS	Cognition_Meta	BOTH	+,+	0.0822267	0.0330367	0.484778	DECODE	UKBB_PPP	0.288478	225.013	BIP	HS3ST3B1	Proteiome	BLOOD	SMR	deCODE	SMR	-0.00409795	0.198772	0.983552		37415601	10.3389/fgene.2023.1191264	Gedik et all Front Genet	BLOOD
HS3ST3B1	Q9Y662	5198	TRANS	Cognition_Meta	BOTH	+,+	0.0822267	0.0330367	0.484778	DECODE	UKBB_PPP	0.288478	225.013	SCZ	HS3ST3B1	Transcriptome	BRAIN_DLPFC	TWAS	CMC	FUSION	2.43128		0.015		31691811	10.1093/hmg/ddz253	Hall et al Hum Mol Genet	BRAIN
HS3ST3B1	Q9Y662	5198	TRANS	Cognition_Meta	BOTH	+,+	0.0822267	0.0330367	0.484778	DECODE	UKBB_PPP	0.288478	225.013	SCZ.Clozuk.2018	HS3ST3B1	Transcriptome	BRAIN	TWAS	PsychENCODE	FUSION	1.87859		0.0603		30545856	10.1126/science.aat8127	Gandal et all science	BRAIN
HS3ST3B1	Q9Y662	5198	TRANS	Cognition_Meta	BOTH	+,+	0.0822267	0.0330367	0.484778	DECODE	UKBB_PPP	0.288478	225.013	BD.PGC.ruderferCell2018	HS3ST3B1	Transcriptome	BRAIN	TWAS	PsychENCODE	FUSION	2.13		0.0335		30545856	10.1126/science.aat8127	Gandal et all science	BRAIN
HS3ST3B1	Q9Y662	5198	TRANS	Depression_iPSYCH_2023	BOTH	-,-	0.718732	0.392155	0.895653	UKBB_PPP	DECODE	1.56471	2670.97	SCZ	HS3ST3B1	Proteome	PLASMA	MR	deCODE	TwoSampleMR	0.0736979	0.170082	0.664791		37085628	10.1007/s00439-023-02562-0	Dang et al Human Genetics	BLOOD
HS3ST3B1	Q9Y662	5198	TRANS	Depression_iPSYCH_2023	BOTH	-,-	0.718732	0.392155	0.895653	UKBB_PPP	DECODE	1.56471	2670.97	BIP	HS3ST3B1	Proteome	PLASMA	MR	deCODE	TwoSampleMR	-0.00409795	0.19877	0.983552		37085628	10.1007/s00439-023-02562-0	Dang et al Human Genetics	BLOOD
HS3ST3B1	Q9Y662	5198	TRANS	Depression_iPSYCH_2023	BOTH	-,-	0.718732	0.392155	0.895653	UKBB_PPP	DECODE	1.56471	2670.97	MDD	HS3ST3B1	Proteome	PLASMA	MR	deCODE	TwoSampleMR	-0.0204816	0.0770212	0.7903		37085628	10.1007/s00439-023-02562-0	Dang et al Human Genetics	BLOOD
HS3ST3B1	Q9Y662	5198	TRANS	Depression_iPSYCH_2023	BOTH	-,-	0.718732	0.392155	0.895653	UKBB_PPP	DECODE	1.56471	2670.97	Bipolar disorder	HS3ST3B1	Proteome	PLASMA	MR	FENLAND	TwoSampleMR	-0.00204061	0.0989796	0.983552		36280454	https://doi.org/10.1016/j.biopsych.2022.08.015	Lu et al Biol Psychiatry	BLOOD
HS3ST3B1	Q9Y662	5198	TRANS	Depression_iPSYCH_2023	BOTH	-,-	0.718732	0.392155	0.895653	UKBB_PPP	DECODE	1.56471	2670.97	Major depressive disorder	HS3ST3B1	Proteome	PLASMA	MR	FENLAND	TwoSampleMR	-0.0653061	0.0459184	0.154962		36280454	https://doi.org/10.1016/j.biopsych.2022.08.015	Lu et al Biol Psychiatry	BLOOD
HS3ST3B1	Q9Y662	5198	TRANS	Depression_iPSYCH_2023	BOTH	-,-	0.718732	0.392155	0.895653	UKBB_PPP	DECODE	1.56471	2670.97	Schizophrenia	HS3ST3B1	Proteome	PLASMA	MR	FENLAND	TwoSampleMR	0.048995	0.0877551	0.576629		36280454	https://doi.org/10.1016/j.biopsych.2022.08.015	Lu et al Biol Psychiatry	BLOOD
HS3ST3B1	Q9Y662	5198	TRANS	Depression_iPSYCH_2023	BOTH	-,-	0.718732	0.392155	0.895653	UKBB_PPP	DECODE	1.56471	2670.97	SCZ_PGC3	HS3ST3B1	Transcriptome	DLPFC	MR	CMC+GTEX	MendelianRandomization			0.0655214		35460606	10.1016/j.ajhg.2022.04.004	Jiang eet all Am J Hum Genet	BRAIN
HS3ST3B1	Q9Y662	5198	TRANS	Depression_iPSYCH_2023	BOTH	-,-	0.718732	0.392155	0.895653	UKBB_PPP	DECODE	1.56471	2670.97	SCZ_PGC3	HS3ST3B1	Transcriptome	DLPFC	MR	CMC+GTEX	MendelianRandomization			0.0687051		35460606	10.1016/j.ajhg.2022.04.004	Jiang eet all Am J Hum Genet	BRAIN
HS3ST3B1	Q9Y662	5198	TRANS	Depression_iPSYCH_2023	BOTH	-,-	0.718732	0.392155	0.895653	UKBB_PPP	DECODE	1.56471	2670.97	SCZ_PGC3	HS3ST3B1	Transcriptome	DLPFC	MR	CMC+GTEX	MendelianRandomization			0.114708		35460606	10.1016/j.ajhg.2022.04.004	Jiang eet all Am J Hum Genet	BRAIN
HS3ST3B1	Q9Y662	5198	TRANS	Depression_iPSYCH_2023	BOTH	-,-	0.718732	0.392155	0.895653	UKBB_PPP	DECODE	1.56471	2670.97	SCZ_PGC3	HS3ST3B1	Transcriptome	DLPFC	MR	CMC+GTEX	EMIC			0.00427231		35460606	10.1016/j.ajhg.2022.04.004	Jiang eet all Am J Hum Genet	BRAIN
HS3ST3B1	Q9Y662	5198	TRANS	Depression_iPSYCH_2023	BOTH	-,-	0.718732	0.392155	0.895653	UKBB_PPP	DECODE	1.56471	2670.97	BIP_2019_Stahl_etall	HS3ST3B1	Transcriptome	DLPFC	MR	CMC+GTEX	MendelianRandomization			0.531771		35460606	10.1016/j.ajhg.2022.04.004	Jiang eet all Am J Hum Genet	BRAIN
HS3ST3B1	Q9Y662	5198	TRANS	Depression_iPSYCH_2023	BOTH	-,-	0.718732	0.392155	0.895653	UKBB_PPP	DECODE	1.56471	2670.97	BIP_2019_Stahl_etall	HS3ST3B1	Transcriptome	DLPFC	MR	CMC+GTEX	MendelianRandomization			0.526934		35460606	10.1016/j.ajhg.2022.04.004	Jiang eet all Am J Hum Genet	BRAIN
HS3ST3B1	Q9Y662	5198	TRANS	Depression_iPSYCH_2023	BOTH	-,-	0.718732	0.392155	0.895653	UKBB_PPP	DECODE	1.56471	2670.97	BIP_2019_Stahl_etall	HS3ST3B1	Transcriptome	DLPFC	MR	CMC+GTEX	MendelianRandomization			0.85027		35460606	10.1016/j.ajhg.2022.04.004	Jiang eet all Am J Hum Genet	BRAIN
HS3ST3B1	Q9Y662	5198	TRANS	Depression_iPSYCH_2023	BOTH	-,-	0.718732	0.392155	0.895653	UKBB_PPP	DECODE	1.56471	2670.97	BIP_2019_Stahl_etall	HS3ST3B1	Transcriptome	DLPFC	MR	CMC+GTEX	EMIC			0.990435		35460606	10.1016/j.ajhg.2022.04.004	Jiang eet all Am J Hum Genet	BRAIN
HS3ST3B1	Q9Y662	5198	TRANS	Depression_iPSYCH_2023	BOTH	-,-	0.718732	0.392155	0.895653	UKBB_PPP	DECODE	1.56471	2670.97	Deepression_Wray_tall	HS3ST3B1	Transcriptome	BRAIN DLPFC	MR	PsychENCODE	TwoSampleMR	0	0.01	0.819		35296807	10.1038/s41380-022-01507-9	Deng et all Mol Psychiatry	BRAIN
HS3ST3B1	Q9Y662	5198	TRANS	Depression_iPSYCH_2023	BOTH	-,-	0.718732	0.392155	0.895653	UKBB_PPP	DECODE	1.56471	2670.97	SCZ_PGC3	HS3ST3B1	Transcriptome	DLPFC	SMR	CMC+GTEX	SMR	0.0444853	0.0186054	0.0168031		35460606	10.1016/j.ajhg.2022.04.004	Jiang eet all Am J Hum Genet	BRAIN
HS3ST3B1	Q9Y662	5198	TRANS	Depression_iPSYCH_2023	BOTH	-,-	0.718732	0.392155	0.895653	UKBB_PPP	DECODE	1.56471	2670.97	SCZ.Clozuk.2018	HS3ST3B1	Transcriptome	BRAIN	SMR	PsychENCODE	SMR	0.0482159	0.0232498	0.0381		30545856	10.1126/science.aat8127	Gandal et all science	BRAIN
HS3ST3B1	Q9Y662	5198	TRANS	Depression_iPSYCH_2023	BOTH	-,-	0.718732	0.392155	0.895653	UKBB_PPP	DECODE	1.56471	2670.97	BD.PGC.ruderferCell2018	HS3ST3B1	Transcriptome	BRAIN	SMR	PsychENCODE	SMR	0.0359509	0.0360963	0.319264		30545856	10.1126/science.aat8127	Gandal et all science	BRAIN
HS3ST3B1	Q9Y662	5198	TRANS	Depression_iPSYCH_2023	BOTH	-,-	0.718732	0.392155	0.895653	UKBB_PPP	DECODE	1.56471	2670.97	SCZ	HS3ST3B1	Proteiome	BLOOD	SMR	eQTLGen	SMR	-0.0316773	0.0739624	0.668441		37415601	10.3389/fgene.2023.1191264	Gedik et all Front Genet	BLOOD
HS3ST3B1	Q9Y662	5198	TRANS	Depression_iPSYCH_2023	BOTH	-,-	0.718732	0.392155	0.895653	UKBB_PPP	DECODE	1.56471	2670.97	MDD	HS3ST3B1	Proteiome	BRAIN	SMR	BrainMeta	SMR	0.00740315	0.0103779	0.475627		37415601	10.3389/fgene.2023.1191264	Gedik et all Front Genet	BRAIN
HS3ST3B1	Q9Y662	5198	TRANS	Depression_iPSYCH_2023	BOTH	-,-	0.718732	0.392155	0.895653	UKBB_PPP	DECODE	1.56471	2670.97	BIP	HS3ST3B1	Proteiome	BRAIN	SMR	BrainMeta	SMR	0.0260068	0.0224981	0.247699		37415601	10.3389/fgene.2023.1191264	Gedik et all Front Genet	BRAIN
HS3ST3B1	Q9Y662	5198	TRANS	Depression_iPSYCH_2023	BOTH	-,-	0.718732	0.392155	0.895653	UKBB_PPP	DECODE	1.56471	2670.97	SCZ	HS3ST3B1	Proteiome	BRAIN	SMR	BrainMeta	SMR	0.0461803	0.0186966	0.0135119		37415601	10.3389/fgene.2023.1191264	Gedik et all Front Genet	BRAIN
HS3ST3B1	Q9Y662	5198	TRANS	Depression_iPSYCH_2023	BOTH	-,-	0.718732	0.392155	0.895653	UKBB_PPP	DECODE	1.56471	2670.97	MDD	HS3ST3B1	Proteiome	BLOOD	SMR	eQTLGen	SMR	0.00616075	0.0359403	0.863896		37415601	10.3389/fgene.2023.1191264	Gedik et all Front Genet	BLOOD
HS3ST3B1	Q9Y662	5198	TRANS	Depression_iPSYCH_2023	BOTH	-,-	0.718732	0.392155	0.895653	UKBB_PPP	DECODE	1.56471	2670.97	BIP	HS3ST3B1	Proteiome	BLOOD	SMR	eQTLGen	SMR	0.0374947	0.0837249	0.654274		37415601	10.3389/fgene.2023.1191264	Gedik et all Front Genet	BLOOD
HS3ST3B1	Q9Y662	5198	TRANS	Depression_iPSYCH_2023	BOTH	-,-	0.718732	0.392155	0.895653	UKBB_PPP	DECODE	1.56471	2670.97	SCZ	HS3ST3B1	Proteiome	BLOOD	SMR	deCODE	SMR	0.0900158	0.176872	0.6108		37415601	10.3389/fgene.2023.1191264	Gedik et all Front Genet	BLOOD
HS3ST3B1	Q9Y662	5198	TRANS	Depression_iPSYCH_2023	BOTH	-,-	0.718732	0.392155	0.895653	UKBB_PPP	DECODE	1.56471	2670.97	MDD	HS3ST3B1	Proteiome	BLOOD	SMR	deCODE	SMR	-0.131148	0.0927957	0.157569		37415601	10.3389/fgene.2023.1191264	Gedik et all Front Genet	BLOOD
HS3ST3B1	Q9Y662	5198	TRANS	Depression_iPSYCH_2023	BOTH	-,-	0.718732	0.392155	0.895653	UKBB_PPP	DECODE	1.56471	2670.97	BIP	HS3ST3B1	Proteiome	BLOOD	SMR	deCODE	SMR	-0.00409795	0.198772	0.983552		37415601	10.3389/fgene.2023.1191264	Gedik et all Front Genet	BLOOD
HS3ST3B1	Q9Y662	5198	TRANS	Depression_iPSYCH_2023	BOTH	-,-	0.718732	0.392155	0.895653	UKBB_PPP	DECODE	1.56471	2670.97	SCZ	HS3ST3B1	Transcriptome	BRAIN_DLPFC	TWAS	CMC	FUSION	2.43128		0.015		31691811	10.1093/hmg/ddz253	Hall et al Hum Mol Genet	BRAIN
HS3ST3B1	Q9Y662	5198	TRANS	Depression_iPSYCH_2023	BOTH	-,-	0.718732	0.392155	0.895653	UKBB_PPP	DECODE	1.56471	2670.97	SCZ.Clozuk.2018	HS3ST3B1	Transcriptome	BRAIN	TWAS	PsychENCODE	FUSION	1.87859		0.0603		30545856	10.1126/science.aat8127	Gandal et all science	BRAIN
HS3ST3B1	Q9Y662	5198	TRANS	Depression_iPSYCH_2023	BOTH	-,-	0.718732	0.392155	0.895653	UKBB_PPP	DECODE	1.56471	2670.97	BD.PGC.ruderferCell2018	HS3ST3B1	Transcriptome	BRAIN	TWAS	PsychENCODE	FUSION	2.13		0.0335		30545856	10.1126/science.aat8127	Gandal et all science	BRAIN
HS3ST3B1	Q9Y662	5198	TRANS	PGC3_SCZ_NoUKB	BOTH	+,+	0.296201	0.110406	0.776017	DECODE	UKBB_PPP	0.418696	751.978	SCZ	HS3ST3B1	Proteome	PLASMA	MR	deCODE	TwoSampleMR	0.0736979	0.170082	0.664791		37085628	10.1007/s00439-023-02562-0	Dang et al Human Genetics	BLOOD
HS3ST3B1	Q9Y662	5198	TRANS	PGC3_SCZ_NoUKB	BOTH	+,+	0.296201	0.110406	0.776017	DECODE	UKBB_PPP	0.418696	751.978	BIP	HS3ST3B1	Proteome	PLASMA	MR	deCODE	TwoSampleMR	-0.00409795	0.19877	0.983552		37085628	10.1007/s00439-023-02562-0	Dang et al Human Genetics	BLOOD
HS3ST3B1	Q9Y662	5198	TRANS	PGC3_SCZ_NoUKB	BOTH	+,+	0.296201	0.110406	0.776017	DECODE	UKBB_PPP	0.418696	751.978	MDD	HS3ST3B1	Proteome	PLASMA	MR	deCODE	TwoSampleMR	-0.0204816	0.0770212	0.7903		37085628	10.1007/s00439-023-02562-0	Dang et al Human Genetics	BLOOD
HS3ST3B1	Q9Y662	5198	TRANS	PGC3_SCZ_NoUKB	BOTH	+,+	0.296201	0.110406	0.776017	DECODE	UKBB_PPP	0.418696	751.978	Bipolar disorder	HS3ST3B1	Proteome	PLASMA	MR	FENLAND	TwoSampleMR	-0.00204061	0.0989796	0.983552		36280454	https://doi.org/10.1016/j.biopsych.2022.08.015	Lu et al Biol Psychiatry	BLOOD
HS3ST3B1	Q9Y662	5198	TRANS	PGC3_SCZ_NoUKB	BOTH	+,+	0.296201	0.110406	0.776017	DECODE	UKBB_PPP	0.418696	751.978	Major depressive disorder	HS3ST3B1	Proteome	PLASMA	MR	FENLAND	TwoSampleMR	-0.0653061	0.0459184	0.154962		36280454	https://doi.org/10.1016/j.biopsych.2022.08.015	Lu et al Biol Psychiatry	BLOOD
HS3ST3B1	Q9Y662	5198	TRANS	PGC3_SCZ_NoUKB	BOTH	+,+	0.296201	0.110406	0.776017	DECODE	UKBB_PPP	0.418696	751.978	Schizophrenia	HS3ST3B1	Proteome	PLASMA	MR	FENLAND	TwoSampleMR	0.048995	0.0877551	0.576629		36280454	https://doi.org/10.1016/j.biopsych.2022.08.015	Lu et al Biol Psychiatry	BLOOD
HS3ST3B1	Q9Y662	5198	TRANS	PGC3_SCZ_NoUKB	BOTH	+,+	0.296201	0.110406	0.776017	DECODE	UKBB_PPP	0.418696	751.978	SCZ_PGC3	HS3ST3B1	Transcriptome	DLPFC	MR	CMC+GTEX	MendelianRandomization			0.0655214		35460606	10.1016/j.ajhg.2022.04.004	Jiang eet all Am J Hum Genet	BRAIN
HS3ST3B1	Q9Y662	5198	TRANS	PGC3_SCZ_NoUKB	BOTH	+,+	0.296201	0.110406	0.776017	DECODE	UKBB_PPP	0.418696	751.978	SCZ_PGC3	HS3ST3B1	Transcriptome	DLPFC	MR	CMC+GTEX	MendelianRandomization			0.0687051		35460606	10.1016/j.ajhg.2022.04.004	Jiang eet all Am J Hum Genet	BRAIN
HS3ST3B1	Q9Y662	5198	TRANS	PGC3_SCZ_NoUKB	BOTH	+,+	0.296201	0.110406	0.776017	DECODE	UKBB_PPP	0.418696	751.978	SCZ_PGC3	HS3ST3B1	Transcriptome	DLPFC	MR	CMC+GTEX	MendelianRandomization			0.114708		35460606	10.1016/j.ajhg.2022.04.004	Jiang eet all Am J Hum Genet	BRAIN
HS3ST3B1	Q9Y662	5198	TRANS	PGC3_SCZ_NoUKB	BOTH	+,+	0.296201	0.110406	0.776017	DECODE	UKBB_PPP	0.418696	751.978	SCZ_PGC3	HS3ST3B1	Transcriptome	DLPFC	MR	CMC+GTEX	EMIC			0.00427231		35460606	10.1016/j.ajhg.2022.04.004	Jiang eet all Am J Hum Genet	BRAIN
HS3ST3B1	Q9Y662	5198	TRANS	PGC3_SCZ_NoUKB	BOTH	+,+	0.296201	0.110406	0.776017	DECODE	UKBB_PPP	0.418696	751.978	BIP_2019_Stahl_etall	HS3ST3B1	Transcriptome	DLPFC	MR	CMC+GTEX	MendelianRandomization			0.531771		35460606	10.1016/j.ajhg.2022.04.004	Jiang eet all Am J Hum Genet	BRAIN
HS3ST3B1	Q9Y662	5198	TRANS	PGC3_SCZ_NoUKB	BOTH	+,+	0.296201	0.110406	0.776017	DECODE	UKBB_PPP	0.418696	751.978	BIP_2019_Stahl_etall	HS3ST3B1	Transcriptome	DLPFC	MR	CMC+GTEX	MendelianRandomization			0.526934		35460606	10.1016/j.ajhg.2022.04.004	Jiang eet all Am J Hum Genet	BRAIN
HS3ST3B1	Q9Y662	5198	TRANS	PGC3_SCZ_NoUKB	BOTH	+,+	0.296201	0.110406	0.776017	DECODE	UKBB_PPP	0.418696	751.978	BIP_2019_Stahl_etall	HS3ST3B1	Transcriptome	DLPFC	MR	CMC+GTEX	MendelianRandomization			0.85027		35460606	10.1016/j.ajhg.2022.04.004	Jiang eet all Am J Hum Genet	BRAIN
HS3ST3B1	Q9Y662	5198	TRANS	PGC3_SCZ_NoUKB	BOTH	+,+	0.296201	0.110406	0.776017	DECODE	UKBB_PPP	0.418696	751.978	BIP_2019_Stahl_etall	HS3ST3B1	Transcriptome	DLPFC	MR	CMC+GTEX	EMIC			0.990435		35460606	10.1016/j.ajhg.2022.04.004	Jiang eet all Am J Hum Genet	BRAIN
HS3ST3B1	Q9Y662	5198	TRANS	PGC3_SCZ_NoUKB	BOTH	+,+	0.296201	0.110406	0.776017	DECODE	UKBB_PPP	0.418696	751.978	Deepression_Wray_tall	HS3ST3B1	Transcriptome	BRAIN DLPFC	MR	PsychENCODE	TwoSampleMR	0	0.01	0.819		35296807	10.1038/s41380-022-01507-9	Deng et all Mol Psychiatry	BRAIN
HS3ST3B1	Q9Y662	5198	TRANS	PGC3_SCZ_NoUKB	BOTH	+,+	0.296201	0.110406	0.776017	DECODE	UKBB_PPP	0.418696	751.978	SCZ_PGC3	HS3ST3B1	Transcriptome	DLPFC	SMR	CMC+GTEX	SMR	0.0444853	0.0186054	0.0168031		35460606	10.1016/j.ajhg.2022.04.004	Jiang eet all Am J Hum Genet	BRAIN
HS3ST3B1	Q9Y662	5198	TRANS	PGC3_SCZ_NoUKB	BOTH	+,+	0.296201	0.110406	0.776017	DECODE	UKBB_PPP	0.418696	751.978	SCZ.Clozuk.2018	HS3ST3B1	Transcriptome	BRAIN	SMR	PsychENCODE	SMR	0.0482159	0.0232498	0.0381		30545856	10.1126/science.aat8127	Gandal et all science	BRAIN
HS3ST3B1	Q9Y662	5198	TRANS	PGC3_SCZ_NoUKB	BOTH	+,+	0.296201	0.110406	0.776017	DECODE	UKBB_PPP	0.418696	751.978	BD.PGC.ruderferCell2018	HS3ST3B1	Transcriptome	BRAIN	SMR	PsychENCODE	SMR	0.0359509	0.0360963	0.319264		30545856	10.1126/science.aat8127	Gandal et all science	BRAIN
HS3ST3B1	Q9Y662	5198	TRANS	PGC3_SCZ_NoUKB	BOTH	+,+	0.296201	0.110406	0.776017	DECODE	UKBB_PPP	0.418696	751.978	SCZ	HS3ST3B1	Proteiome	BLOOD	SMR	eQTLGen	SMR	-0.0316773	0.0739624	0.668441		37415601	10.3389/fgene.2023.1191264	Gedik et all Front Genet	BLOOD
HS3ST3B1	Q9Y662	5198	TRANS	PGC3_SCZ_NoUKB	BOTH	+,+	0.296201	0.110406	0.776017	DECODE	UKBB_PPP	0.418696	751.978	MDD	HS3ST3B1	Proteiome	BRAIN	SMR	BrainMeta	SMR	0.00740315	0.0103779	0.475627		37415601	10.3389/fgene.2023.1191264	Gedik et all Front Genet	BRAIN
HS3ST3B1	Q9Y662	5198	TRANS	PGC3_SCZ_NoUKB	BOTH	+,+	0.296201	0.110406	0.776017	DECODE	UKBB_PPP	0.418696	751.978	BIP	HS3ST3B1	Proteiome	BRAIN	SMR	BrainMeta	SMR	0.0260068	0.0224981	0.247699		37415601	10.3389/fgene.2023.1191264	Gedik et all Front Genet	BRAIN
HS3ST3B1	Q9Y662	5198	TRANS	PGC3_SCZ_NoUKB	BOTH	+,+	0.296201	0.110406	0.776017	DECODE	UKBB_PPP	0.418696	751.978	SCZ	HS3ST3B1	Proteiome	BRAIN	SMR	BrainMeta	SMR	0.0461803	0.0186966	0.0135119		37415601	10.3389/fgene.2023.1191264	Gedik et all Front Genet	BRAIN
HS3ST3B1	Q9Y662	5198	TRANS	PGC3_SCZ_NoUKB	BOTH	+,+	0.296201	0.110406	0.776017	DECODE	UKBB_PPP	0.418696	751.978	MDD	HS3ST3B1	Proteiome	BLOOD	SMR	eQTLGen	SMR	0.00616075	0.0359403	0.863896		37415601	10.3389/fgene.2023.1191264	Gedik et all Front Genet	BLOOD
HS3ST3B1	Q9Y662	5198	TRANS	PGC3_SCZ_NoUKB	BOTH	+,+	0.296201	0.110406	0.776017	DECODE	UKBB_PPP	0.418696	751.978	BIP	HS3ST3B1	Proteiome	BLOOD	SMR	eQTLGen	SMR	0.0374947	0.0837249	0.654274		37415601	10.3389/fgene.2023.1191264	Gedik et all Front Genet	BLOOD
HS3ST3B1	Q9Y662	5198	TRANS	PGC3_SCZ_NoUKB	BOTH	+,+	0.296201	0.110406	0.776017	DECODE	UKBB_PPP	0.418696	751.978	SCZ	HS3ST3B1	Proteiome	BLOOD	SMR	deCODE	SMR	0.0900158	0.176872	0.6108		37415601	10.3389/fgene.2023.1191264	Gedik et all Front Genet	BLOOD
HS3ST3B1	Q9Y662	5198	TRANS	PGC3_SCZ_NoUKB	BOTH	+,+	0.296201	0.110406	0.776017	DECODE	UKBB_PPP	0.418696	751.978	MDD	HS3ST3B1	Proteiome	BLOOD	SMR	deCODE	SMR	-0.131148	0.0927957	0.157569		37415601	10.3389/fgene.2023.1191264	Gedik et all Front Genet	BLOOD
HS3ST3B1	Q9Y662	5198	TRANS	PGC3_SCZ_NoUKB	BOTH	+,+	0.296201	0.110406	0.776017	DECODE	UKBB_PPP	0.418696	751.978	BIP	HS3ST3B1	Proteiome	BLOOD	SMR	deCODE	SMR	-0.00409795	0.198772	0.983552		37415601	10.3389/fgene.2023.1191264	Gedik et all Front Genet	BLOOD
HS3ST3B1	Q9Y662	5198	TRANS	PGC3_SCZ_NoUKB	BOTH	+,+	0.296201	0.110406	0.776017	DECODE	UKBB_PPP	0.418696	751.978	SCZ	HS3ST3B1	Transcriptome	BRAIN_DLPFC	TWAS	CMC	FUSION	2.43128		0.015		31691811	10.1093/hmg/ddz253	Hall et al Hum Mol Genet	BRAIN
HS3ST3B1	Q9Y662	5198	TRANS	PGC3_SCZ_NoUKB	BOTH	+,+	0.296201	0.110406	0.776017	DECODE	UKBB_PPP	0.418696	751.978	SCZ.Clozuk.2018	HS3ST3B1	Transcriptome	BRAIN	TWAS	PsychENCODE	FUSION	1.87859		0.0603		30545856	10.1126/science.aat8127	Gandal et all science	BRAIN
HS3ST3B1	Q9Y662	5198	TRANS	PGC3_SCZ_NoUKB	BOTH	+,+	0.296201	0.110406	0.776017	DECODE	UKBB_PPP	0.418696	751.978	BD.PGC.ruderferCell2018	HS3ST3B1	Transcriptome	BRAIN	TWAS	PsychENCODE	FUSION	2.13		0.0335		30545856	10.1126/science.aat8127	Gandal et all science	BRAIN
HS3ST4	Q9Y661	5200	TRANS	BIP_PGC3_noukb	DECODE_Specific	+,NA		0.0841185	0.0841185	DECODE	DECODE	0.313591	572.931	SCZ_PGC3	HS3ST4	Transcriptome_Transcriptlvel	DLPFC	SMR	CMC+GTEX	SMR	0.0245416	0.0321685	0.445517		35460606	10.1016/j.ajhg.2022.04.004	Jiang eet all Am J Hum Genet	BRAIN
HS3ST4	Q9Y661	5200	TRANS	BIP_PGC3_noukb	DECODE_Specific	+,NA		0.0841185	0.0841185	DECODE	DECODE	0.313591	572.931	SCZ.Clozuk.2018	HS3ST4	Transcriptome	BRAIN	TWAS	PsychENCODE	FUSION	0.91719		0.359		30545856	10.1126/science.aat8127	Gandal et all science	BRAIN
HS3ST4	Q9Y661	5200	TRANS	BIP_PGC3_noukb	DECODE_Specific	+,NA		0.0841185	0.0841185	DECODE	DECODE	0.313591	572.931	BD.PGC.ruderferCell2018	HS3ST4	Transcriptome	BRAIN	TWAS	PsychENCODE	FUSION	1.48834		0.136661		30545856	10.1126/science.aat8127	Gandal et all science	BRAIN
HS3ST4	Q9Y661	5200	TRANS	BIP_PGC3_noukb	DECODE_Specific	+,NA		0.449222	0.449222	DECODE	DECODE	0.886086	3059.65	SCZ_PGC3	HS3ST4	Transcriptome_Transcriptlvel	DLPFC	SMR	CMC+GTEX	SMR	0.0245416	0.0321685	0.445517		35460606	10.1016/j.ajhg.2022.04.004	Jiang eet all Am J Hum Genet	BRAIN
HS3ST4	Q9Y661	5200	TRANS	BIP_PGC3_noukb	DECODE_Specific	+,NA		0.449222	0.449222	DECODE	DECODE	0.886086	3059.65	SCZ.Clozuk.2018	HS3ST4	Transcriptome	BRAIN	TWAS	PsychENCODE	FUSION	0.91719		0.359		30545856	10.1126/science.aat8127	Gandal et all science	BRAIN
HS3ST4	Q9Y661	5200	TRANS	BIP_PGC3_noukb	DECODE_Specific	+,NA		0.449222	0.449222	DECODE	DECODE	0.886086	3059.65	BD.PGC.ruderferCell2018	HS3ST4	Transcriptome	BRAIN	TWAS	PsychENCODE	FUSION	1.48834		0.136661		30545856	10.1126/science.aat8127	Gandal et all science	BRAIN
HS3ST4	Q9Y661	5200	TRANS	Cognition_Meta	DECODE_Specific	+,NA		0.0106482	0.0106482	DECODE	DECODE	0.125258	72.5246	SCZ_PGC3	HS3ST4	Transcriptome_Transcriptlvel	DLPFC	SMR	CMC+GTEX	SMR	0.0245416	0.0321685	0.445517		35460606	10.1016/j.ajhg.2022.04.004	Jiang eet all Am J Hum Genet	BRAIN
HS3ST4	Q9Y661	5200	TRANS	Cognition_Meta	DECODE_Specific	+,NA		0.0106482	0.0106482	DECODE	DECODE	0.125258	72.5246	SCZ.Clozuk.2018	HS3ST4	Transcriptome	BRAIN	TWAS	PsychENCODE	FUSION	0.91719		0.359		30545856	10.1126/science.aat8127	Gandal et all science	BRAIN
HS3ST4	Q9Y661	5200	TRANS	Cognition_Meta	DECODE_Specific	+,NA		0.0106482	0.0106482	DECODE	DECODE	0.125258	72.5246	BD.PGC.ruderferCell2018	HS3ST4	Transcriptome	BRAIN	TWAS	PsychENCODE	FUSION	1.48834		0.136661		30545856	10.1126/science.aat8127	Gandal et all science	BRAIN
HS3ST4	Q9Y661	5200	TRANS	Cognition_Meta	DECODE_Specific	+,NA		0.288249	0.288249	DECODE	DECODE	0.837213	1963.26	SCZ_PGC3	HS3ST4	Transcriptome_Transcriptlvel	DLPFC	SMR	CMC+GTEX	SMR	0.0245416	0.0321685	0.445517		35460606	10.1016/j.ajhg.2022.04.004	Jiang eet all Am J Hum Genet	BRAIN
HS3ST4	Q9Y661	5200	TRANS	Cognition_Meta	DECODE_Specific	+,NA		0.288249	0.288249	DECODE	DECODE	0.837213	1963.26	SCZ.Clozuk.2018	HS3ST4	Transcriptome	BRAIN	TWAS	PsychENCODE	FUSION	0.91719		0.359		30545856	10.1126/science.aat8127	Gandal et all science	BRAIN
HS3ST4	Q9Y661	5200	TRANS	Cognition_Meta	DECODE_Specific	+,NA		0.288249	0.288249	DECODE	DECODE	0.837213	1963.26	BD.PGC.ruderferCell2018	HS3ST4	Transcriptome	BRAIN	TWAS	PsychENCODE	FUSION	1.48834		0.136661		30545856	10.1126/science.aat8127	Gandal et all science	BRAIN
HS3ST4	Q9Y661	5200	TRANS	Depression_iPSYCH_2023	DECODE_Specific	-,NA		0.770303	0.770303	DECODE	DECODE	1.4062	5246.53	SCZ_PGC3	HS3ST4	Transcriptome_Transcriptlvel	DLPFC	SMR	CMC+GTEX	SMR	0.0245416	0.0321685	0.445517		35460606	10.1016/j.ajhg.2022.04.004	Jiang eet all Am J Hum Genet	BRAIN
HS3ST4	Q9Y661	5200	TRANS	Depression_iPSYCH_2023	DECODE_Specific	-,NA		0.770303	0.770303	DECODE	DECODE	1.4062	5246.53	SCZ.Clozuk.2018	HS3ST4	Transcriptome	BRAIN	TWAS	PsychENCODE	FUSION	0.91719		0.359		30545856	10.1126/science.aat8127	Gandal et all science	BRAIN
HS3ST4	Q9Y661	5200	TRANS	Depression_iPSYCH_2023	DECODE_Specific	-,NA		0.770303	0.770303	DECODE	DECODE	1.4062	5246.53	BD.PGC.ruderferCell2018	HS3ST4	Transcriptome	BRAIN	TWAS	PsychENCODE	FUSION	1.48834		0.136661		30545856	10.1126/science.aat8127	Gandal et all science	BRAIN
HS3ST4	Q9Y661	5200	TRANS	Depression_iPSYCH_2023	DECODE_Specific	-,NA		0.796733	0.796733	DECODE	DECODE	1.41096	5426.55	SCZ_PGC3	HS3ST4	Transcriptome_Transcriptlvel	DLPFC	SMR	CMC+GTEX	SMR	0.0245416	0.0321685	0.445517		35460606	10.1016/j.ajhg.2022.04.004	Jiang eet all Am J Hum Genet	BRAIN
HS3ST4	Q9Y661	5200	TRANS	Depression_iPSYCH_2023	DECODE_Specific	-,NA		0.796733	0.796733	DECODE	DECODE	1.41096	5426.55	SCZ.Clozuk.2018	HS3ST4	Transcriptome	BRAIN	TWAS	PsychENCODE	FUSION	0.91719		0.359		30545856	10.1126/science.aat8127	Gandal et all science	BRAIN
HS3ST4	Q9Y661	5200	TRANS	Depression_iPSYCH_2023	DECODE_Specific	-,NA		0.796733	0.796733	DECODE	DECODE	1.41096	5426.55	BD.PGC.ruderferCell2018	HS3ST4	Transcriptome	BRAIN	TWAS	PsychENCODE	FUSION	1.48834		0.136661		30545856	10.1126/science.aat8127	Gandal et all science	BRAIN
HS3ST4	Q9Y661	5200	TRANS	PGC3_SCZ_NoUKB	DECODE_Specific	+,NA		0.0204927	0.0204927	DECODE	DECODE	0.232627	139.576	SCZ_PGC3	HS3ST4	Transcriptome_Transcriptlvel	DLPFC	SMR	CMC+GTEX	SMR	0.0245416	0.0321685	0.445517		35460606	10.1016/j.ajhg.2022.04.004	Jiang eet all Am J Hum Genet	BRAIN
HS3ST4	Q9Y661	5200	TRANS	PGC3_SCZ_NoUKB	DECODE_Specific	+,NA		0.0204927	0.0204927	DECODE	DECODE	0.232627	139.576	SCZ.Clozuk.2018	HS3ST4	Transcriptome	BRAIN	TWAS	PsychENCODE	FUSION	0.91719		0.359		30545856	10.1126/science.aat8127	Gandal et all science	BRAIN
HS3ST4	Q9Y661	5200	TRANS	PGC3_SCZ_NoUKB	DECODE_Specific	+,NA		0.0204927	0.0204927	DECODE	DECODE	0.232627	139.576	BD.PGC.ruderferCell2018	HS3ST4	Transcriptome	BRAIN	TWAS	PsychENCODE	FUSION	1.48834		0.136661		30545856	10.1126/science.aat8127	Gandal et all science	BRAIN
HS3ST4	Q9Y661	5200	TRANS	PGC3_SCZ_NoUKB	DECODE_Specific	+,NA		0.126041	0.126041	DECODE	DECODE	0.462037	858.464	SCZ_PGC3	HS3ST4	Transcriptome_Transcriptlvel	DLPFC	SMR	CMC+GTEX	SMR	0.0245416	0.0321685	0.445517		35460606	10.1016/j.ajhg.2022.04.004	Jiang eet all Am J Hum Genet	BRAIN
HS3ST4	Q9Y661	5200	TRANS	PGC3_SCZ_NoUKB	DECODE_Specific	+,NA		0.126041	0.126041	DECODE	DECODE	0.462037	858.464	SCZ.Clozuk.2018	HS3ST4	Transcriptome	BRAIN	TWAS	PsychENCODE	FUSION	0.91719		0.359		30545856	10.1126/science.aat8127	Gandal et all science	BRAIN
HS3ST4	Q9Y661	5200	TRANS	PGC3_SCZ_NoUKB	DECODE_Specific	+,NA		0.126041	0.126041	DECODE	DECODE	0.462037	858.464	BD.PGC.ruderferCell2018	HS3ST4	Transcriptome	BRAIN	TWAS	PsychENCODE	FUSION	1.48834		0.136661		30545856	10.1126/science.aat8127	Gandal et all science	BRAIN
HS3ST5	Q8IZT8	19419	TRANS	BIP_PGC3_noukb	DECODE_Specific	-,NA		0.189522	0.189522	DECODE	DECODE	0.504823	1290.83	Deepression_Wray_tall	HS3ST5	Transcriptome	BRAIN DLPFC	MR	PsychENCODE	TwoSampleMR	0.01	0.02	0.505		35296807	10.1038/s41380-022-01507-9	Deng et all Mol Psychiatry	BRAIN
HS3ST5	Q8IZT8	19419	TRANS	BIP_PGC3_noukb	DECODE_Specific	-,NA		0.189522	0.189522	DECODE	DECODE	0.504823	1290.83	SCZ.Clozuk.2018	HS3ST5	Transcriptome	BRAIN	SMR	PsychENCODE	SMR	-0.0158962	0.042226	0.707		30545856	10.1126/science.aat8127	Gandal et all science	BRAIN
HS3ST5	Q8IZT8	19419	TRANS	BIP_PGC3_noukb	DECODE_Specific	-,NA		0.189522	0.189522	DECODE	DECODE	0.504823	1290.83	BD.PGC.ruderferCell2018	HS3ST5	Transcriptome	BRAIN	SMR	PsychENCODE	SMR	-0.0408643	0.0638877	0.522415		30545856	10.1126/science.aat8127	Gandal et all science	BRAIN
HS3ST5	Q8IZT8	19419	TRANS	BIP_PGC3_noukb	DECODE_Specific	-,NA		0.189522	0.189522	DECODE	DECODE	0.504823	1290.83	MDD	HS3ST5	Proteiome	BRAIN	SMR	BrainMeta	SMR	0.0368659	0.0217778	0.0904905		37415601	10.3389/fgene.2023.1191264	Gedik et all Front Genet	BRAIN
HS3ST5	Q8IZT8	19419	TRANS	BIP_PGC3_noukb	DECODE_Specific	-,NA		0.189522	0.189522	DECODE	DECODE	0.504823	1290.83	BIP	HS3ST5	Proteiome	BRAIN	SMR	BrainMeta	SMR	-0.0346381	0.047127	0.462342		37415601	10.3389/fgene.2023.1191264	Gedik et all Front Genet	BRAIN
HS3ST5	Q8IZT8	19419	TRANS	BIP_PGC3_noukb	DECODE_Specific	-,NA		0.189522	0.189522	DECODE	DECODE	0.504823	1290.83	SCZ	HS3ST5	Proteiome	BRAIN	SMR	BrainMeta	SMR	0.0313574	0.0430402	0.46627		37415601	10.3389/fgene.2023.1191264	Gedik et all Front Genet	BRAIN
HS3ST5	Q8IZT8	19419	TRANS	BIP_PGC3_noukb	DECODE_Specific	-,NA		0.189522	0.189522	DECODE	DECODE	0.504823	1290.83	SCZ	HS3ST5	Transcriptome	BRAIN_DLPFC	TWAS	CMC	FUSION	-0.1784		0.858		31691811	10.1093/hmg/ddz253	Hall et al Hum Mol Genet	BRAIN
HS3ST5	Q8IZT8	19419	TRANS	BIP_PGC3_noukb	DECODE_Specific	-,NA		0.189522	0.189522	DECODE	DECODE	0.504823	1290.83	SCZ.Clozuk.2018	HS3ST5	Transcriptome	BRAIN	TWAS	PsychENCODE	FUSION	-0.35365		0.724		30545856	10.1126/science.aat8127	Gandal et all science	BRAIN
HS3ST5	Q8IZT8	19419	TRANS	BIP_PGC3_noukb	DECODE_Specific	-,NA		0.189522	0.189522	DECODE	DECODE	0.504823	1290.83	BD.PGC.ruderferCell2018	HS3ST5	Transcriptome	BRAIN	TWAS	PsychENCODE	FUSION	-0.71422		0.475		30545856	10.1126/science.aat8127	Gandal et all science	BRAIN
HS3ST5	Q8IZT8	19419	TRANS	BIP_PGC3_noukb	DECODE_Specific	-,NA		0.189522	0.189522	DECODE	DECODE	0.504823	1290.83	Depression Howard et all	HS3ST5	Proteiome	BRAIN	PWAS	ROS/MAP	FUSION	0.39482		0.692976		33846625	10.1038/s41593-021-00832-6	Wingo Nat Neurosci	BRAIN
HS3ST5	Q8IZT8	19419	TRANS	Cognition_Meta	DECODE_Specific	+,NA		0.301639	0.301639	DECODE	DECODE	0.855314	2054.47	Deepression_Wray_tall	HS3ST5	Transcriptome	BRAIN DLPFC	MR	PsychENCODE	TwoSampleMR	0.01	0.02	0.505		35296807	10.1038/s41380-022-01507-9	Deng et all Mol Psychiatry	BRAIN
HS3ST5	Q8IZT8	19419	TRANS	Cognition_Meta	DECODE_Specific	+,NA		0.301639	0.301639	DECODE	DECODE	0.855314	2054.47	SCZ.Clozuk.2018	HS3ST5	Transcriptome	BRAIN	SMR	PsychENCODE	SMR	-0.0158962	0.042226	0.707		30545856	10.1126/science.aat8127	Gandal et all science	BRAIN
HS3ST5	Q8IZT8	19419	TRANS	Cognition_Meta	DECODE_Specific	+,NA		0.301639	0.301639	DECODE	DECODE	0.855314	2054.47	BD.PGC.ruderferCell2018	HS3ST5	Transcriptome	BRAIN	SMR	PsychENCODE	SMR	-0.0408643	0.0638877	0.522415		30545856	10.1126/science.aat8127	Gandal et all science	BRAIN
HS3ST5	Q8IZT8	19419	TRANS	Cognition_Meta	DECODE_Specific	+,NA		0.301639	0.301639	DECODE	DECODE	0.855314	2054.47	MDD	HS3ST5	Proteiome	BRAIN	SMR	BrainMeta	SMR	0.0368659	0.0217778	0.0904905		37415601	10.3389/fgene.2023.1191264	Gedik et all Front Genet	BRAIN
HS3ST5	Q8IZT8	19419	TRANS	Cognition_Meta	DECODE_Specific	+,NA		0.301639	0.301639	DECODE	DECODE	0.855314	2054.47	BIP	HS3ST5	Proteiome	BRAIN	SMR	BrainMeta	SMR	-0.0346381	0.047127	0.462342		37415601	10.3389/fgene.2023.1191264	Gedik et all Front Genet	BRAIN
HS3ST5	Q8IZT8	19419	TRANS	Cognition_Meta	DECODE_Specific	+,NA		0.301639	0.301639	DECODE	DECODE	0.855314	2054.47	SCZ	HS3ST5	Proteiome	BRAIN	SMR	BrainMeta	SMR	0.0313574	0.0430402	0.46627		37415601	10.3389/fgene.2023.1191264	Gedik et all Front Genet	BRAIN
HS3ST5	Q8IZT8	19419	TRANS	Cognition_Meta	DECODE_Specific	+,NA		0.301639	0.301639	DECODE	DECODE	0.855314	2054.47	SCZ	HS3ST5	Transcriptome	BRAIN_DLPFC	TWAS	CMC	FUSION	-0.1784		0.858		31691811	10.1093/hmg/ddz253	Hall et al Hum Mol Genet	BRAIN
HS3ST5	Q8IZT8	19419	TRANS	Cognition_Meta	DECODE_Specific	+,NA		0.301639	0.301639	DECODE	DECODE	0.855314	2054.47	SCZ.Clozuk.2018	HS3ST5	Transcriptome	BRAIN	TWAS	PsychENCODE	FUSION	-0.35365		0.724		30545856	10.1126/science.aat8127	Gandal et all science	BRAIN
HS3ST5	Q8IZT8	19419	TRANS	Cognition_Meta	DECODE_Specific	+,NA		0.301639	0.301639	DECODE	DECODE	0.855314	2054.47	BD.PGC.ruderferCell2018	HS3ST5	Transcriptome	BRAIN	TWAS	PsychENCODE	FUSION	-0.71422		0.475		30545856	10.1126/science.aat8127	Gandal et all science	BRAIN
HS3ST5	Q8IZT8	19419	TRANS	Cognition_Meta	DECODE_Specific	+,NA		0.301639	0.301639	DECODE	DECODE	0.855314	2054.47	Depression Howard et all	HS3ST5	Proteiome	BRAIN	PWAS	ROS/MAP	FUSION	0.39482		0.692976		33846625	10.1038/s41593-021-00832-6	Wingo Nat Neurosci	BRAIN
HS3ST5	Q8IZT8	19419	TRANS	Depression_iPSYCH_2023	DECODE_Specific	-,NA		0.259256	0.259256	DECODE	DECODE	1.44264	1765.79	Deepression_Wray_tall	HS3ST5	Transcriptome	BRAIN DLPFC	MR	PsychENCODE	TwoSampleMR	0.01	0.02	0.505		35296807	10.1038/s41380-022-01507-9	Deng et all Mol Psychiatry	BRAIN
HS3ST5	Q8IZT8	19419	TRANS	Depression_iPSYCH_2023	DECODE_Specific	-,NA		0.259256	0.259256	DECODE	DECODE	1.44264	1765.79	SCZ.Clozuk.2018	HS3ST5	Transcriptome	BRAIN	SMR	PsychENCODE	SMR	-0.0158962	0.042226	0.707		30545856	10.1126/science.aat8127	Gandal et all science	BRAIN
HS3ST5	Q8IZT8	19419	TRANS	Depression_iPSYCH_2023	DECODE_Specific	-,NA		0.259256	0.259256	DECODE	DECODE	1.44264	1765.79	BD.PGC.ruderferCell2018	HS3ST5	Transcriptome	BRAIN	SMR	PsychENCODE	SMR	-0.0408643	0.0638877	0.522415		30545856	10.1126/science.aat8127	Gandal et all science	BRAIN
HS3ST5	Q8IZT8	19419	TRANS	Depression_iPSYCH_2023	DECODE_Specific	-,NA		0.259256	0.259256	DECODE	DECODE	1.44264	1765.79	MDD	HS3ST5	Proteiome	BRAIN	SMR	BrainMeta	SMR	0.0368659	0.0217778	0.0904905		37415601	10.3389/fgene.2023.1191264	Gedik et all Front Genet	BRAIN
HS3ST5	Q8IZT8	19419	TRANS	Depression_iPSYCH_2023	DECODE_Specific	-,NA		0.259256	0.259256	DECODE	DECODE	1.44264	1765.79	BIP	HS3ST5	Proteiome	BRAIN	SMR	BrainMeta	SMR	-0.0346381	0.047127	0.462342		37415601	10.3389/fgene.2023.1191264	Gedik et all Front Genet	BRAIN
HS3ST5	Q8IZT8	19419	TRANS	Depression_iPSYCH_2023	DECODE_Specific	-,NA		0.259256	0.259256	DECODE	DECODE	1.44264	1765.79	SCZ	HS3ST5	Proteiome	BRAIN	SMR	BrainMeta	SMR	0.0313574	0.0430402	0.46627		37415601	10.3389/fgene.2023.1191264	Gedik et all Front Genet	BRAIN
HS3ST5	Q8IZT8	19419	TRANS	Depression_iPSYCH_2023	DECODE_Specific	-,NA		0.259256	0.259256	DECODE	DECODE	1.44264	1765.79	SCZ	HS3ST5	Transcriptome	BRAIN_DLPFC	TWAS	CMC	FUSION	-0.1784		0.858		31691811	10.1093/hmg/ddz253	Hall et al Hum Mol Genet	BRAIN
HS3ST5	Q8IZT8	19419	TRANS	Depression_iPSYCH_2023	DECODE_Specific	-,NA		0.259256	0.259256	DECODE	DECODE	1.44264	1765.79	SCZ.Clozuk.2018	HS3ST5	Transcriptome	BRAIN	TWAS	PsychENCODE	FUSION	-0.35365		0.724		30545856	10.1126/science.aat8127	Gandal et all science	BRAIN
HS3ST5	Q8IZT8	19419	TRANS	Depression_iPSYCH_2023	DECODE_Specific	-,NA		0.259256	0.259256	DECODE	DECODE	1.44264	1765.79	BD.PGC.ruderferCell2018	HS3ST5	Transcriptome	BRAIN	TWAS	PsychENCODE	FUSION	-0.71422		0.475		30545856	10.1126/science.aat8127	Gandal et all science	BRAIN
HS3ST5	Q8IZT8	19419	TRANS	Depression_iPSYCH_2023	DECODE_Specific	-,NA		0.259256	0.259256	DECODE	DECODE	1.44264	1765.79	Depression Howard et all	HS3ST5	Proteiome	BRAIN	PWAS	ROS/MAP	FUSION	0.39482		0.692976		33846625	10.1038/s41593-021-00832-6	Wingo Nat Neurosci	BRAIN
HS3ST5	Q8IZT8	19419	TRANS	PGC3_SCZ_NoUKB	DECODE_Specific	-,NA		0.642582	0.642582	DECODE	DECODE	1.14123	4376.62	Deepression_Wray_tall	HS3ST5	Transcriptome	BRAIN DLPFC	MR	PsychENCODE	TwoSampleMR	0.01	0.02	0.505		35296807	10.1038/s41380-022-01507-9	Deng et all Mol Psychiatry	BRAIN
HS3ST5	Q8IZT8	19419	TRANS	PGC3_SCZ_NoUKB	DECODE_Specific	-,NA		0.642582	0.642582	DECODE	DECODE	1.14123	4376.62	SCZ.Clozuk.2018	HS3ST5	Transcriptome	BRAIN	SMR	PsychENCODE	SMR	-0.0158962	0.042226	0.707		30545856	10.1126/science.aat8127	Gandal et all science	BRAIN
HS3ST5	Q8IZT8	19419	TRANS	PGC3_SCZ_NoUKB	DECODE_Specific	-,NA		0.642582	0.642582	DECODE	DECODE	1.14123	4376.62	BD.PGC.ruderferCell2018	HS3ST5	Transcriptome	BRAIN	SMR	PsychENCODE	SMR	-0.0408643	0.0638877	0.522415		30545856	10.1126/science.aat8127	Gandal et all science	BRAIN
HS3ST5	Q8IZT8	19419	TRANS	PGC3_SCZ_NoUKB	DECODE_Specific	-,NA		0.642582	0.642582	DECODE	DECODE	1.14123	4376.62	MDD	HS3ST5	Proteiome	BRAIN	SMR	BrainMeta	SMR	0.0368659	0.0217778	0.0904905		37415601	10.3389/fgene.2023.1191264	Gedik et all Front Genet	BRAIN
HS3ST5	Q8IZT8	19419	TRANS	PGC3_SCZ_NoUKB	DECODE_Specific	-,NA		0.642582	0.642582	DECODE	DECODE	1.14123	4376.62	BIP	HS3ST5	Proteiome	BRAIN	SMR	BrainMeta	SMR	-0.0346381	0.047127	0.462342		37415601	10.3389/fgene.2023.1191264	Gedik et all Front Genet	BRAIN
HS3ST5	Q8IZT8	19419	TRANS	PGC3_SCZ_NoUKB	DECODE_Specific	-,NA		0.642582	0.642582	DECODE	DECODE	1.14123	4376.62	SCZ	HS3ST5	Proteiome	BRAIN	SMR	BrainMeta	SMR	0.0313574	0.0430402	0.46627		37415601	10.3389/fgene.2023.1191264	Gedik et all Front Genet	BRAIN
HS3ST5	Q8IZT8	19419	TRANS	PGC3_SCZ_NoUKB	DECODE_Specific	-,NA		0.642582	0.642582	DECODE	DECODE	1.14123	4376.62	SCZ	HS3ST5	Transcriptome	BRAIN_DLPFC	TWAS	CMC	FUSION	-0.1784		0.858		31691811	10.1093/hmg/ddz253	Hall et al Hum Mol Genet	BRAIN
HS3ST5	Q8IZT8	19419	TRANS	PGC3_SCZ_NoUKB	DECODE_Specific	-,NA		0.642582	0.642582	DECODE	DECODE	1.14123	4376.62	SCZ.Clozuk.2018	HS3ST5	Transcriptome	BRAIN	TWAS	PsychENCODE	FUSION	-0.35365		0.724		30545856	10.1126/science.aat8127	Gandal et all science	BRAIN
HS3ST5	Q8IZT8	19419	TRANS	PGC3_SCZ_NoUKB	DECODE_Specific	-,NA		0.642582	0.642582	DECODE	DECODE	1.14123	4376.62	BD.PGC.ruderferCell2018	HS3ST5	Transcriptome	BRAIN	TWAS	PsychENCODE	FUSION	-0.71422		0.475		30545856	10.1126/science.aat8127	Gandal et all science	BRAIN
HS3ST5	Q8IZT8	19419	TRANS	PGC3_SCZ_NoUKB	DECODE_Specific	-,NA		0.642582	0.642582	DECODE	DECODE	1.14123	4376.62	Depression Howard et all	HS3ST5	Proteiome	BRAIN	PWAS	ROS/MAP	FUSION	0.39482		0.692976		33846625	10.1038/s41593-021-00832-6	Wingo Nat Neurosci	BRAIN
HS6ST1	O60243	5201	CIS	Cognition_Meta	BOTH	+,+	0.0720577	0.0260079	0.523	UKBB_PPP	DECODE	0.368248	97.2175	SCZ	HS6ST1	Proteome	PLASMA	MR	deCODE	TwoSampleMR	0.0769739	0.0515329	0.135258		37085628	10.1007/s00439-023-02562-0	Dang et al Human Genetics	BLOOD
HS6ST1	O60243	5201	CIS	Cognition_Meta	BOTH	+,+	0.0720577	0.0260079	0.523	UKBB_PPP	DECODE	0.368248	97.2175	BIP	HS6ST1	Proteome	PLASMA	MR	deCODE	TwoSampleMR	0.0130333	0.06197	0.833421		37085628	10.1007/s00439-023-02562-0	Dang et al Human Genetics	BLOOD
HS6ST1	O60243	5201	CIS	Cognition_Meta	BOTH	+,+	0.0720577	0.0260079	0.523	UKBB_PPP	DECODE	0.368248	97.2175	MDD	HS6ST1	Proteome	PLASMA	MR	deCODE	TwoSampleMR	-0.0201905	0.0232514	0.3852		37085628	10.1007/s00439-023-02562-0	Dang et al Human Genetics	BLOOD
HS6ST1	O60243	5201	CIS	Cognition_Meta	BOTH	+,+	0.0720577	0.0260079	0.523	UKBB_PPP	DECODE	0.368248	97.2175	Bipolar disorder	HS6ST1	Proteome	PLASMA	MR	INTERVAL	TwoSampleMR	-0.0196654	0.0429508	0.647054		36280454	https://doi.org/10.1016/j.biopsych.2022.08.015	Lu et al Biol Psychiatry	BLOOD
HS6ST1	O60243	5201	CIS	Cognition_Meta	BOTH	+,+	0.0720577	0.0260079	0.523	UKBB_PPP	DECODE	0.368248	97.2175	Bipolar disorder	HS6ST1	Proteome	PLASMA	MR	FENLAND	TwoSampleMR	-0.00833707	0.0334966	0.803443		36280454	https://doi.org/10.1016/j.biopsych.2022.08.015	Lu et al Biol Psychiatry	BLOOD
HS6ST1	O60243	5201	CIS	Cognition_Meta	BOTH	+,+	0.0720577	0.0260079	0.523	UKBB_PPP	DECODE	0.368248	97.2175	Major depressive disorder	HS6ST1	Proteome	PLASMA	MR	INTERVAL	TwoSampleMR	0.0144262	0.0203279	0.477904		36280454	https://doi.org/10.1016/j.biopsych.2022.08.015	Lu et al Biol Psychiatry	BLOOD
HS6ST1	O60243	5201	CIS	Cognition_Meta	BOTH	+,+	0.0720577	0.0260079	0.523	UKBB_PPP	DECODE	0.368248	97.2175	Major depressive disorder	HS6ST1	Proteome	PLASMA	MR	FENLAND	TwoSampleMR	-0.00253829	0.015404	0.869117		36280454	https://doi.org/10.1016/j.biopsych.2022.08.015	Lu et al Biol Psychiatry	BLOOD
HS6ST1	O60243	5201	CIS	Cognition_Meta	BOTH	+,+	0.0720577	0.0260079	0.523	UKBB_PPP	DECODE	0.368248	97.2175	Schizophrenia	HS6ST1	Proteome	PLASMA	MR	INTERVAL	TwoSampleMR	0.0426072	0.0393443	0.278838		36280454	https://doi.org/10.1016/j.biopsych.2022.08.015	Lu et al Biol Psychiatry	BLOOD
HS6ST1	O60243	5201	CIS	Cognition_Meta	BOTH	+,+	0.0720577	0.0260079	0.523	UKBB_PPP	DECODE	0.368248	97.2175	Schizophrenia	HS6ST1	Proteome	PLASMA	MR	FENLAND	TwoSampleMR	0.0527726	0.031446	0.0933088		36280454	https://doi.org/10.1016/j.biopsych.2022.08.015	Lu et al Biol Psychiatry	BLOOD
HS6ST1	O60243	5201	CIS	Cognition_Meta	BOTH	+,+	0.0720577	0.0260079	0.523	UKBB_PPP	DECODE	0.368248	97.2175	SCZ_PGC3	HS6ST1	Transcriptome_Transcriptlvel	DLPFC	SMR	CMC+GTEX	SMR	-0.0766414	0.0657003	0.2434		35460606	10.1016/j.ajhg.2022.04.004	Jiang eet all Am J Hum Genet	BRAIN
HS6ST1	O60243	5201	CIS	Cognition_Meta	BOTH	+,+	0.0720577	0.0260079	0.523	UKBB_PPP	DECODE	0.368248	97.2175	MDD	HS6ST1	Proteiome	BLOOD	SMR	eQTLGen	SMR	0.0127424	0.0135905	0.348452		37415601	10.3389/fgene.2023.1191264	Gedik et all Front Genet	BLOOD
HS6ST1	O60243	5201	CIS	Cognition_Meta	BOTH	+,+	0.0720577	0.0260079	0.523	UKBB_PPP	DECODE	0.368248	97.2175	BIP	HS6ST1	Proteiome	BLOOD	SMR	eQTLGen	SMR	0.0121874	0.0296471	0.681011		37415601	10.3389/fgene.2023.1191264	Gedik et all Front Genet	BLOOD
HS6ST1	O60243	5201	CIS	Cognition_Meta	BOTH	+,+	0.0720577	0.0260079	0.523	UKBB_PPP	DECODE	0.368248	97.2175	MDD	HS6ST1	Proteiome	BLOOD	SMR	deCODE	SMR	-0.00130463	0.028702	0.963745		37415601	10.3389/fgene.2023.1191264	Gedik et all Front Genet	BLOOD
HS6ST1	O60243	5201	CIS	Cognition_Meta	BOTH	+,+	0.0720577	0.0260079	0.523	UKBB_PPP	DECODE	0.368248	97.2175	BIP	HS6ST1	Proteiome	BLOOD	SMR	deCODE	SMR	0.0130333	0.0619739	0.833431		37415601	10.3389/fgene.2023.1191264	Gedik et all Front Genet	BLOOD
HS6ST1	O60243	5201	CIS	Cognition_Meta	BOTH	+,+	0.0720577	0.0260079	0.523	UKBB_PPP	DECODE	0.368248	97.2175	SCZ.Clozuk.2018	HS6ST1	Transcriptome	BRAIN	TWAS	PsychENCODE	FUSION	-0.597		0.551		30545856	10.1126/science.aat8127	Gandal et all science	BRAIN
HS6ST1	O60243	5201	CIS	Cognition_Meta	BOTH	+,+	0.0720577	0.0260079	0.523	UKBB_PPP	DECODE	0.368248	97.2175	BD.PGC.ruderferCell2018	HS6ST1	Transcriptome	BRAIN	TWAS	PsychENCODE	FUSION	-1.06429		0.287		30545856	10.1126/science.aat8127	Gandal et all science	BRAIN
HS6ST1	O60243	5201	CIS	Cognition_Meta	BOTH	+,+	0.0720577	0.0260079	0.523	UKBB_PPP	DECODE	0.368248	97.2175	Depression Howard et all	HS6ST1	Proteiome	BRAIN	PWAS	ROS/MAP	FUSION	-0.579856		0.562		33846625	10.1038/s41593-021-00832-6	Wingo Nat Neurosci	BRAIN
HS6ST1	O60243	5201	CIS	PGC3_SCZ_NoUKB	BOTH	+,+	0.246279	0.246279	0.259716	metap	UKBB_PPP	0.893778	920.591	SCZ	HS6ST1	Proteome	PLASMA	MR	deCODE	TwoSampleMR	0.0769739	0.0515329	0.135258		37085628	10.1007/s00439-023-02562-0	Dang et al Human Genetics	BLOOD
HS6ST1	O60243	5201	CIS	PGC3_SCZ_NoUKB	BOTH	+,+	0.246279	0.246279	0.259716	metap	UKBB_PPP	0.893778	920.591	BIP	HS6ST1	Proteome	PLASMA	MR	deCODE	TwoSampleMR	0.0130333	0.06197	0.833421		37085628	10.1007/s00439-023-02562-0	Dang et al Human Genetics	BLOOD
HS6ST1	O60243	5201	CIS	PGC3_SCZ_NoUKB	BOTH	+,+	0.246279	0.246279	0.259716	metap	UKBB_PPP	0.893778	920.591	MDD	HS6ST1	Proteome	PLASMA	MR	deCODE	TwoSampleMR	-0.0201905	0.0232514	0.3852		37085628	10.1007/s00439-023-02562-0	Dang et al Human Genetics	BLOOD
HS6ST1	O60243	5201	CIS	PGC3_SCZ_NoUKB	BOTH	+,+	0.246279	0.246279	0.259716	metap	UKBB_PPP	0.893778	920.591	Bipolar disorder	HS6ST1	Proteome	PLASMA	MR	INTERVAL	TwoSampleMR	-0.0196654	0.0429508	0.647054		36280454	https://doi.org/10.1016/j.biopsych.2022.08.015	Lu et al Biol Psychiatry	BLOOD
HS6ST1	O60243	5201	CIS	PGC3_SCZ_NoUKB	BOTH	+,+	0.246279	0.246279	0.259716	metap	UKBB_PPP	0.893778	920.591	Bipolar disorder	HS6ST1	Proteome	PLASMA	MR	FENLAND	TwoSampleMR	-0.00833707	0.0334966	0.803443		36280454	https://doi.org/10.1016/j.biopsych.2022.08.015	Lu et al Biol Psychiatry	BLOOD
HS6ST1	O60243	5201	CIS	PGC3_SCZ_NoUKB	BOTH	+,+	0.246279	0.246279	0.259716	metap	UKBB_PPP	0.893778	920.591	Major depressive disorder	HS6ST1	Proteome	PLASMA	MR	INTERVAL	TwoSampleMR	0.0144262	0.0203279	0.477904		36280454	https://doi.org/10.1016/j.biopsych.2022.08.015	Lu et al Biol Psychiatry	BLOOD
HS6ST1	O60243	5201	CIS	PGC3_SCZ_NoUKB	BOTH	+,+	0.246279	0.246279	0.259716	metap	UKBB_PPP	0.893778	920.591	Major depressive disorder	HS6ST1	Proteome	PLASMA	MR	FENLAND	TwoSampleMR	-0.00253829	0.015404	0.869117		36280454	https://doi.org/10.1016/j.biopsych.2022.08.015	Lu et al Biol Psychiatry	BLOOD
HS6ST1	O60243	5201	CIS	PGC3_SCZ_NoUKB	BOTH	+,+	0.246279	0.246279	0.259716	metap	UKBB_PPP	0.893778	920.591	Schizophrenia	HS6ST1	Proteome	PLASMA	MR	INTERVAL	TwoSampleMR	0.0426072	0.0393443	0.278838		36280454	https://doi.org/10.1016/j.biopsych.2022.08.015	Lu et al Biol Psychiatry	BLOOD
HS6ST1	O60243	5201	CIS	PGC3_SCZ_NoUKB	BOTH	+,+	0.246279	0.246279	0.259716	metap	UKBB_PPP	0.893778	920.591	Schizophrenia	HS6ST1	Proteome	PLASMA	MR	FENLAND	TwoSampleMR	0.0527726	0.031446	0.0933088		36280454	https://doi.org/10.1016/j.biopsych.2022.08.015	Lu et al Biol Psychiatry	BLOOD
HS6ST1	O60243	5201	CIS	PGC3_SCZ_NoUKB	BOTH	+,+	0.246279	0.246279	0.259716	metap	UKBB_PPP	0.893778	920.591	SCZ_PGC3	HS6ST1	Transcriptome_Transcriptlvel	DLPFC	SMR	CMC+GTEX	SMR	-0.0766414	0.0657003	0.2434		35460606	10.1016/j.ajhg.2022.04.004	Jiang eet all Am J Hum Genet	BRAIN
HS6ST1	O60243	5201	CIS	PGC3_SCZ_NoUKB	BOTH	+,+	0.246279	0.246279	0.259716	metap	UKBB_PPP	0.893778	920.591	MDD	HS6ST1	Proteiome	BLOOD	SMR	eQTLGen	SMR	0.0127424	0.0135905	0.348452		37415601	10.3389/fgene.2023.1191264	Gedik et all Front Genet	BLOOD
HS6ST1	O60243	5201	CIS	PGC3_SCZ_NoUKB	BOTH	+,+	0.246279	0.246279	0.259716	metap	UKBB_PPP	0.893778	920.591	BIP	HS6ST1	Proteiome	BLOOD	SMR	eQTLGen	SMR	0.0121874	0.0296471	0.681011		37415601	10.3389/fgene.2023.1191264	Gedik et all Front Genet	BLOOD
HS6ST1	O60243	5201	CIS	PGC3_SCZ_NoUKB	BOTH	+,+	0.246279	0.246279	0.259716	metap	UKBB_PPP	0.893778	920.591	MDD	HS6ST1	Proteiome	BLOOD	SMR	deCODE	SMR	-0.00130463	0.028702	0.963745		37415601	10.3389/fgene.2023.1191264	Gedik et all Front Genet	BLOOD
HS6ST1	O60243	5201	CIS	PGC3_SCZ_NoUKB	BOTH	+,+	0.246279	0.246279	0.259716	metap	UKBB_PPP	0.893778	920.591	BIP	HS6ST1	Proteiome	BLOOD	SMR	deCODE	SMR	0.0130333	0.0619739	0.833431		37415601	10.3389/fgene.2023.1191264	Gedik et all Front Genet	BLOOD
HS6ST1	O60243	5201	CIS	PGC3_SCZ_NoUKB	BOTH	+,+	0.246279	0.246279	0.259716	metap	UKBB_PPP	0.893778	920.591	SCZ.Clozuk.2018	HS6ST1	Transcriptome	BRAIN	TWAS	PsychENCODE	FUSION	-0.597		0.551		30545856	10.1126/science.aat8127	Gandal et all science	BRAIN
HS6ST1	O60243	5201	CIS	PGC3_SCZ_NoUKB	BOTH	+,+	0.246279	0.246279	0.259716	metap	UKBB_PPP	0.893778	920.591	BD.PGC.ruderferCell2018	HS6ST1	Transcriptome	BRAIN	TWAS	PsychENCODE	FUSION	-1.06429		0.287		30545856	10.1126/science.aat8127	Gandal et all science	BRAIN
HS6ST1	O60243	5201	CIS	PGC3_SCZ_NoUKB	BOTH	+,+	0.246279	0.246279	0.259716	metap	UKBB_PPP	0.893778	920.591	Depression Howard et all	HS6ST1	Proteiome	BRAIN	PWAS	ROS/MAP	FUSION	-0.579856		0.562		33846625	10.1038/s41593-021-00832-6	Wingo Nat Neurosci	BRAIN
HS6ST1	O60243	5201	CIS	BIP_PGC3_noukb	BOTH	+,+	0.887342	0.741055	0.887342	DECODE	metap	1.3122	2770.06	SCZ	HS6ST1	Proteome	PLASMA	MR	deCODE	TwoSampleMR	0.0769739	0.0515329	0.135258		37085628	10.1007/s00439-023-02562-0	Dang et al Human Genetics	BLOOD
HS6ST1	O60243	5201	CIS	BIP_PGC3_noukb	BOTH	+,+	0.887342	0.741055	0.887342	DECODE	metap	1.3122	2770.06	BIP	HS6ST1	Proteome	PLASMA	MR	deCODE	TwoSampleMR	0.0130333	0.06197	0.833421		37085628	10.1007/s00439-023-02562-0	Dang et al Human Genetics	BLOOD
HS6ST1	O60243	5201	CIS	BIP_PGC3_noukb	BOTH	+,+	0.887342	0.741055	0.887342	DECODE	metap	1.3122	2770.06	MDD	HS6ST1	Proteome	PLASMA	MR	deCODE	TwoSampleMR	-0.0201905	0.0232514	0.3852		37085628	10.1007/s00439-023-02562-0	Dang et al Human Genetics	BLOOD
HS6ST1	O60243	5201	CIS	BIP_PGC3_noukb	BOTH	+,+	0.887342	0.741055	0.887342	DECODE	metap	1.3122	2770.06	Bipolar disorder	HS6ST1	Proteome	PLASMA	MR	INTERVAL	TwoSampleMR	-0.0196654	0.0429508	0.647054		36280454	https://doi.org/10.1016/j.biopsych.2022.08.015	Lu et al Biol Psychiatry	BLOOD
HS6ST1	O60243	5201	CIS	BIP_PGC3_noukb	BOTH	+,+	0.887342	0.741055	0.887342	DECODE	metap	1.3122	2770.06	Bipolar disorder	HS6ST1	Proteome	PLASMA	MR	FENLAND	TwoSampleMR	-0.00833707	0.0334966	0.803443		36280454	https://doi.org/10.1016/j.biopsych.2022.08.015	Lu et al Biol Psychiatry	BLOOD
HS6ST1	O60243	5201	CIS	BIP_PGC3_noukb	BOTH	+,+	0.887342	0.741055	0.887342	DECODE	metap	1.3122	2770.06	Major depressive disorder	HS6ST1	Proteome	PLASMA	MR	INTERVAL	TwoSampleMR	0.0144262	0.0203279	0.477904		36280454	https://doi.org/10.1016/j.biopsych.2022.08.015	Lu et al Biol Psychiatry	BLOOD
HS6ST1	O60243	5201	CIS	BIP_PGC3_noukb	BOTH	+,+	0.887342	0.741055	0.887342	DECODE	metap	1.3122	2770.06	Major depressive disorder	HS6ST1	Proteome	PLASMA	MR	FENLAND	TwoSampleMR	-0.00253829	0.015404	0.869117		36280454	https://doi.org/10.1016/j.biopsych.2022.08.015	Lu et al Biol Psychiatry	BLOOD
HS6ST1	O60243	5201	CIS	BIP_PGC3_noukb	BOTH	+,+	0.887342	0.741055	0.887342	DECODE	metap	1.3122	2770.06	Schizophrenia	HS6ST1	Proteome	PLASMA	MR	INTERVAL	TwoSampleMR	0.0426072	0.0393443	0.278838		36280454	https://doi.org/10.1016/j.biopsych.2022.08.015	Lu et al Biol Psychiatry	BLOOD
HS6ST1	O60243	5201	CIS	BIP_PGC3_noukb	BOTH	+,+	0.887342	0.741055	0.887342	DECODE	metap	1.3122	2770.06	Schizophrenia	HS6ST1	Proteome	PLASMA	MR	FENLAND	TwoSampleMR	0.0527726	0.031446	0.0933088		36280454	https://doi.org/10.1016/j.biopsych.2022.08.015	Lu et al Biol Psychiatry	BLOOD
HS6ST1	O60243	5201	CIS	BIP_PGC3_noukb	BOTH	+,+	0.887342	0.741055	0.887342	DECODE	metap	1.3122	2770.06	SCZ_PGC3	HS6ST1	Transcriptome_Transcriptlvel	DLPFC	SMR	CMC+GTEX	SMR	-0.0766414	0.0657003	0.2434		35460606	10.1016/j.ajhg.2022.04.004	Jiang eet all Am J Hum Genet	BRAIN
HS6ST1	O60243	5201	CIS	BIP_PGC3_noukb	BOTH	+,+	0.887342	0.741055	0.887342	DECODE	metap	1.3122	2770.06	MDD	HS6ST1	Proteiome	BLOOD	SMR	eQTLGen	SMR	0.0127424	0.0135905	0.348452		37415601	10.3389/fgene.2023.1191264	Gedik et all Front Genet	BLOOD
HS6ST1	O60243	5201	CIS	BIP_PGC3_noukb	BOTH	+,+	0.887342	0.741055	0.887342	DECODE	metap	1.3122	2770.06	BIP	HS6ST1	Proteiome	BLOOD	SMR	eQTLGen	SMR	0.0121874	0.0296471	0.681011		37415601	10.3389/fgene.2023.1191264	Gedik et all Front Genet	BLOOD
HS6ST1	O60243	5201	CIS	BIP_PGC3_noukb	BOTH	+,+	0.887342	0.741055	0.887342	DECODE	metap	1.3122	2770.06	MDD	HS6ST1	Proteiome	BLOOD	SMR	deCODE	SMR	-0.00130463	0.028702	0.963745		37415601	10.3389/fgene.2023.1191264	Gedik et all Front Genet	BLOOD
HS6ST1	O60243	5201	CIS	BIP_PGC3_noukb	BOTH	+,+	0.887342	0.741055	0.887342	DECODE	metap	1.3122	2770.06	BIP	HS6ST1	Proteiome	BLOOD	SMR	deCODE	SMR	0.0130333	0.0619739	0.833431		37415601	10.3389/fgene.2023.1191264	Gedik et all Front Genet	BLOOD
HS6ST1	O60243	5201	CIS	BIP_PGC3_noukb	BOTH	+,+	0.887342	0.741055	0.887342	DECODE	metap	1.3122	2770.06	SCZ.Clozuk.2018	HS6ST1	Transcriptome	BRAIN	TWAS	PsychENCODE	FUSION	-0.597		0.551		30545856	10.1126/science.aat8127	Gandal et all science	BRAIN
HS6ST1	O60243	5201	CIS	BIP_PGC3_noukb	BOTH	+,+	0.887342	0.741055	0.887342	DECODE	metap	1.3122	2770.06	BD.PGC.ruderferCell2018	HS6ST1	Transcriptome	BRAIN	TWAS	PsychENCODE	FUSION	-1.06429		0.287		30545856	10.1126/science.aat8127	Gandal et all science	BRAIN
HS6ST1	O60243	5201	CIS	BIP_PGC3_noukb	BOTH	+,+	0.887342	0.741055	0.887342	DECODE	metap	1.3122	2770.06	Depression Howard et all	HS6ST1	Proteiome	BRAIN	PWAS	ROS/MAP	FUSION	-0.579856		0.562		33846625	10.1038/s41593-021-00832-6	Wingo Nat Neurosci	BRAIN
HS6ST1	O60243	5201	TRANS	Cognition_Meta	BOTH	-,-	0.967846	0.793569	0.967846	DECODE	metap	1.33325	5405	SCZ	HS6ST1	Proteome	PLASMA	MR	deCODE	TwoSampleMR	0.0769739	0.0515329	0.135258		37085628	10.1007/s00439-023-02562-0	Dang et al Human Genetics	BLOOD
HS6ST1	O60243	5201	TRANS	Cognition_Meta	BOTH	-,-	0.967846	0.793569	0.967846	DECODE	metap	1.33325	5405	BIP	HS6ST1	Proteome	PLASMA	MR	deCODE	TwoSampleMR	0.0130333	0.06197	0.833421		37085628	10.1007/s00439-023-02562-0	Dang et al Human Genetics	BLOOD
HS6ST1	O60243	5201	TRANS	Cognition_Meta	BOTH	-,-	0.967846	0.793569	0.967846	DECODE	metap	1.33325	5405	MDD	HS6ST1	Proteome	PLASMA	MR	deCODE	TwoSampleMR	-0.0201905	0.0232514	0.3852		37085628	10.1007/s00439-023-02562-0	Dang et al Human Genetics	BLOOD
HS6ST1	O60243	5201	TRANS	Cognition_Meta	BOTH	-,-	0.967846	0.793569	0.967846	DECODE	metap	1.33325	5405	Bipolar disorder	HS6ST1	Proteome	PLASMA	MR	INTERVAL	TwoSampleMR	-0.0196654	0.0429508	0.647054		36280454	https://doi.org/10.1016/j.biopsych.2022.08.015	Lu et al Biol Psychiatry	BLOOD
HS6ST1	O60243	5201	TRANS	Cognition_Meta	BOTH	-,-	0.967846	0.793569	0.967846	DECODE	metap	1.33325	5405	Bipolar disorder	HS6ST1	Proteome	PLASMA	MR	FENLAND	TwoSampleMR	-0.00833707	0.0334966	0.803443		36280454	https://doi.org/10.1016/j.biopsych.2022.08.015	Lu et al Biol Psychiatry	BLOOD
HS6ST1	O60243	5201	TRANS	Cognition_Meta	BOTH	-,-	0.967846	0.793569	0.967846	DECODE	metap	1.33325	5405	Major depressive disorder	HS6ST1	Proteome	PLASMA	MR	INTERVAL	TwoSampleMR	0.0144262	0.0203279	0.477904		36280454	https://doi.org/10.1016/j.biopsych.2022.08.015	Lu et al Biol Psychiatry	BLOOD
HS6ST1	O60243	5201	TRANS	Cognition_Meta	BOTH	-,-	0.967846	0.793569	0.967846	DECODE	metap	1.33325	5405	Major depressive disorder	HS6ST1	Proteome	PLASMA	MR	FENLAND	TwoSampleMR	-0.00253829	0.015404	0.869117		36280454	https://doi.org/10.1016/j.biopsych.2022.08.015	Lu et al Biol Psychiatry	BLOOD
HS6ST1	O60243	5201	TRANS	Cognition_Meta	BOTH	-,-	0.967846	0.793569	0.967846	DECODE	metap	1.33325	5405	Schizophrenia	HS6ST1	Proteome	PLASMA	MR	INTERVAL	TwoSampleMR	0.0426072	0.0393443	0.278838		36280454	https://doi.org/10.1016/j.biopsych.2022.08.015	Lu et al Biol Psychiatry	BLOOD
HS6ST1	O60243	5201	TRANS	Cognition_Meta	BOTH	-,-	0.967846	0.793569	0.967846	DECODE	metap	1.33325	5405	Schizophrenia	HS6ST1	Proteome	PLASMA	MR	FENLAND	TwoSampleMR	0.0527726	0.031446	0.0933088		36280454	https://doi.org/10.1016/j.biopsych.2022.08.015	Lu et al Biol Psychiatry	BLOOD
HS6ST1	O60243	5201	TRANS	Cognition_Meta	BOTH	-,-	0.967846	0.793569	0.967846	DECODE	metap	1.33325	5405	SCZ_PGC3	HS6ST1	Transcriptome_Transcriptlvel	DLPFC	SMR	CMC+GTEX	SMR	-0.0766414	0.0657003	0.2434		35460606	10.1016/j.ajhg.2022.04.004	Jiang eet all Am J Hum Genet	BRAIN
HS6ST1	O60243	5201	TRANS	Cognition_Meta	BOTH	-,-	0.967846	0.793569	0.967846	DECODE	metap	1.33325	5405	MDD	HS6ST1	Proteiome	BLOOD	SMR	eQTLGen	SMR	0.0127424	0.0135905	0.348452		37415601	10.3389/fgene.2023.1191264	Gedik et all Front Genet	BLOOD
HS6ST1	O60243	5201	TRANS	Cognition_Meta	BOTH	-,-	0.967846	0.793569	0.967846	DECODE	metap	1.33325	5405	BIP	HS6ST1	Proteiome	BLOOD	SMR	eQTLGen	SMR	0.0121874	0.0296471	0.681011		37415601	10.3389/fgene.2023.1191264	Gedik et all Front Genet	BLOOD
HS6ST1	O60243	5201	TRANS	Cognition_Meta	BOTH	-,-	0.967846	0.793569	0.967846	DECODE	metap	1.33325	5405	MDD	HS6ST1	Proteiome	BLOOD	SMR	deCODE	SMR	-0.00130463	0.028702	0.963745		37415601	10.3389/fgene.2023.1191264	Gedik et all Front Genet	BLOOD
HS6ST1	O60243	5201	TRANS	Cognition_Meta	BOTH	-,-	0.967846	0.793569	0.967846	DECODE	metap	1.33325	5405	BIP	HS6ST1	Proteiome	BLOOD	SMR	deCODE	SMR	0.0130333	0.0619739	0.833431		37415601	10.3389/fgene.2023.1191264	Gedik et all Front Genet	BLOOD
HS6ST1	O60243	5201	TRANS	Cognition_Meta	BOTH	-,-	0.967846	0.793569	0.967846	DECODE	metap	1.33325	5405	SCZ.Clozuk.2018	HS6ST1	Transcriptome	BRAIN	TWAS	PsychENCODE	FUSION	-0.597		0.551		30545856	10.1126/science.aat8127	Gandal et all science	BRAIN
HS6ST1	O60243	5201	TRANS	Cognition_Meta	BOTH	-,-	0.967846	0.793569	0.967846	DECODE	metap	1.33325	5405	BD.PGC.ruderferCell2018	HS6ST1	Transcriptome	BRAIN	TWAS	PsychENCODE	FUSION	-1.06429		0.287		30545856	10.1126/science.aat8127	Gandal et all science	BRAIN
HS6ST1	O60243	5201	TRANS	Cognition_Meta	BOTH	-,-	0.967846	0.793569	0.967846	DECODE	metap	1.33325	5405	Depression Howard et all	HS6ST1	Proteiome	BRAIN	PWAS	ROS/MAP	FUSION	-0.579856		0.562		33846625	10.1038/s41593-021-00832-6	Wingo Nat Neurosci	BRAIN
HS6ST1	O60243	5201	TRANS	Depression_iPSYCH_2023	BOTH	-,-	0.884777	0.605794	0.924632	DECODE	UKBB_PPP	1.42524	4126.06	SCZ	HS6ST1	Proteome	PLASMA	MR	deCODE	TwoSampleMR	0.0769739	0.0515329	0.135258		37085628	10.1007/s00439-023-02562-0	Dang et al Human Genetics	BLOOD
HS6ST1	O60243	5201	TRANS	Depression_iPSYCH_2023	BOTH	-,-	0.884777	0.605794	0.924632	DECODE	UKBB_PPP	1.42524	4126.06	BIP	HS6ST1	Proteome	PLASMA	MR	deCODE	TwoSampleMR	0.0130333	0.06197	0.833421		37085628	10.1007/s00439-023-02562-0	Dang et al Human Genetics	BLOOD
HS6ST1	O60243	5201	TRANS	Depression_iPSYCH_2023	BOTH	-,-	0.884777	0.605794	0.924632	DECODE	UKBB_PPP	1.42524	4126.06	MDD	HS6ST1	Proteome	PLASMA	MR	deCODE	TwoSampleMR	-0.0201905	0.0232514	0.3852		37085628	10.1007/s00439-023-02562-0	Dang et al Human Genetics	BLOOD
HS6ST1	O60243	5201	TRANS	Depression_iPSYCH_2023	BOTH	-,-	0.884777	0.605794	0.924632	DECODE	UKBB_PPP	1.42524	4126.06	Bipolar disorder	HS6ST1	Proteome	PLASMA	MR	INTERVAL	TwoSampleMR	-0.0196654	0.0429508	0.647054		36280454	https://doi.org/10.1016/j.biopsych.2022.08.015	Lu et al Biol Psychiatry	BLOOD
HS6ST1	O60243	5201	TRANS	Depression_iPSYCH_2023	BOTH	-,-	0.884777	0.605794	0.924632	DECODE	UKBB_PPP	1.42524	4126.06	Bipolar disorder	HS6ST1	Proteome	PLASMA	MR	FENLAND	TwoSampleMR	-0.00833707	0.0334966	0.803443		36280454	https://doi.org/10.1016/j.biopsych.2022.08.015	Lu et al Biol Psychiatry	BLOOD
HS6ST1	O60243	5201	TRANS	Depression_iPSYCH_2023	BOTH	-,-	0.884777	0.605794	0.924632	DECODE	UKBB_PPP	1.42524	4126.06	Major depressive disorder	HS6ST1	Proteome	PLASMA	MR	INTERVAL	TwoSampleMR	0.0144262	0.0203279	0.477904		36280454	https://doi.org/10.1016/j.biopsych.2022.08.015	Lu et al Biol Psychiatry	BLOOD
HS6ST1	O60243	5201	TRANS	Depression_iPSYCH_2023	BOTH	-,-	0.884777	0.605794	0.924632	DECODE	UKBB_PPP	1.42524	4126.06	Major depressive disorder	HS6ST1	Proteome	PLASMA	MR	FENLAND	TwoSampleMR	-0.00253829	0.015404	0.869117		36280454	https://doi.org/10.1016/j.biopsych.2022.08.015	Lu et al Biol Psychiatry	BLOOD
HS6ST1	O60243	5201	TRANS	Depression_iPSYCH_2023	BOTH	-,-	0.884777	0.605794	0.924632	DECODE	UKBB_PPP	1.42524	4126.06	Schizophrenia	HS6ST1	Proteome	PLASMA	MR	INTERVAL	TwoSampleMR	0.0426072	0.0393443	0.278838		36280454	https://doi.org/10.1016/j.biopsych.2022.08.015	Lu et al Biol Psychiatry	BLOOD
HS6ST1	O60243	5201	TRANS	Depression_iPSYCH_2023	BOTH	-,-	0.884777	0.605794	0.924632	DECODE	UKBB_PPP	1.42524	4126.06	Schizophrenia	HS6ST1	Proteome	PLASMA	MR	FENLAND	TwoSampleMR	0.0527726	0.031446	0.0933088		36280454	https://doi.org/10.1016/j.biopsych.2022.08.015	Lu et al Biol Psychiatry	BLOOD
HS6ST1	O60243	5201	TRANS	Depression_iPSYCH_2023	BOTH	-,-	0.884777	0.605794	0.924632	DECODE	UKBB_PPP	1.42524	4126.06	SCZ_PGC3	HS6ST1	Transcriptome_Transcriptlvel	DLPFC	SMR	CMC+GTEX	SMR	-0.0766414	0.0657003	0.2434		35460606	10.1016/j.ajhg.2022.04.004	Jiang eet all Am J Hum Genet	BRAIN
HS6ST1	O60243	5201	TRANS	Depression_iPSYCH_2023	BOTH	-,-	0.884777	0.605794	0.924632	DECODE	UKBB_PPP	1.42524	4126.06	MDD	HS6ST1	Proteiome	BLOOD	SMR	eQTLGen	SMR	0.0127424	0.0135905	0.348452		37415601	10.3389/fgene.2023.1191264	Gedik et all Front Genet	BLOOD
HS6ST1	O60243	5201	TRANS	Depression_iPSYCH_2023	BOTH	-,-	0.884777	0.605794	0.924632	DECODE	UKBB_PPP	1.42524	4126.06	BIP	HS6ST1	Proteiome	BLOOD	SMR	eQTLGen	SMR	0.0121874	0.0296471	0.681011		37415601	10.3389/fgene.2023.1191264	Gedik et all Front Genet	BLOOD
HS6ST1	O60243	5201	TRANS	Depression_iPSYCH_2023	BOTH	-,-	0.884777	0.605794	0.924632	DECODE	UKBB_PPP	1.42524	4126.06	MDD	HS6ST1	Proteiome	BLOOD	SMR	deCODE	SMR	-0.00130463	0.028702	0.963745		37415601	10.3389/fgene.2023.1191264	Gedik et all Front Genet	BLOOD
HS6ST1	O60243	5201	TRANS	Depression_iPSYCH_2023	BOTH	-,-	0.884777	0.605794	0.924632	DECODE	UKBB_PPP	1.42524	4126.06	BIP	HS6ST1	Proteiome	BLOOD	SMR	deCODE	SMR	0.0130333	0.0619739	0.833431		37415601	10.3389/fgene.2023.1191264	Gedik et all Front Genet	BLOOD
HS6ST1	O60243	5201	TRANS	Depression_iPSYCH_2023	BOTH	-,-	0.884777	0.605794	0.924632	DECODE	UKBB_PPP	1.42524	4126.06	SCZ.Clozuk.2018	HS6ST1	Transcriptome	BRAIN	TWAS	PsychENCODE	FUSION	-0.597		0.551		30545856	10.1126/science.aat8127	Gandal et all science	BRAIN
HS6ST1	O60243	5201	TRANS	Depression_iPSYCH_2023	BOTH	-,-	0.884777	0.605794	0.924632	DECODE	UKBB_PPP	1.42524	4126.06	BD.PGC.ruderferCell2018	HS6ST1	Transcriptome	BRAIN	TWAS	PsychENCODE	FUSION	-1.06429		0.287		30545856	10.1126/science.aat8127	Gandal et all science	BRAIN
HS6ST1	O60243	5201	TRANS	Depression_iPSYCH_2023	BOTH	-,-	0.884777	0.605794	0.924632	DECODE	UKBB_PPP	1.42524	4126.06	Depression Howard et all	HS6ST1	Proteiome	BRAIN	PWAS	ROS/MAP	FUSION	-0.579856		0.562		33846625	10.1038/s41593-021-00832-6	Wingo Nat Neurosci	BRAIN
HS6ST3	Q8IZP7	19134	CIS	PGC3_SCZ_NoUKB	DECODE_Specific	+,NA		5.17206e-06	5.17206e-06	DECODE	DECODE	0.000449608	0.0193331	Bipolar disorder	HS6ST3	Proteome	PLASMA	MR	FENLAND	TwoSampleMR	0.209156	0.0908537	0.0213282		36280454	https://doi.org/10.1016/j.biopsych.2022.08.015	Lu et al Biol Psychiatry	BLOOD
HS6ST3	Q8IZP7	19134	CIS	PGC3_SCZ_NoUKB	DECODE_Specific	+,NA		5.17206e-06	5.17206e-06	DECODE	DECODE	0.000449608	0.0193331	Major depressive disorder	HS6ST3	Proteome	PLASMA	MR	FENLAND	TwoSampleMR	0.0817073	0.0414634	0.048771		36280454	https://doi.org/10.1016/j.biopsych.2022.08.015	Lu et al Biol Psychiatry	BLOOD
HS6ST3	Q8IZP7	19134	CIS	PGC3_SCZ_NoUKB	DECODE_Specific	+,NA		5.17206e-06	5.17206e-06	DECODE	DECODE	0.000449608	0.0193331	Schizophrenia	HS6ST3	Proteome	PLASMA	MR	FENLAND	TwoSampleMR	0.184784	0.075	0.0137478		36280454	https://doi.org/10.1016/j.biopsych.2022.08.015	Lu et al Biol Psychiatry	BLOOD
HS6ST3	Q8IZP7	19134	CIS	PGC3_SCZ_NoUKB	DECODE_Specific	+,NA		5.17206e-06	5.17206e-06	DECODE	DECODE	0.000449608	0.0193331	MDD	HS6ST3	Proteiome	BRAIN	SMR	BrainMeta	SMR	0.013968	0.0212847	0.511665		37415601	10.3389/fgene.2023.1191264	Gedik et all Front Genet	BRAIN
HS6ST3	Q8IZP7	19134	CIS	PGC3_SCZ_NoUKB	DECODE_Specific	+,NA		5.17206e-06	5.17206e-06	DECODE	DECODE	0.000449608	0.0193331	BIP	HS6ST3	Proteiome	BRAIN	SMR	BrainMeta	SMR	0.0881504	0.0469602	0.0605005		37415601	10.3389/fgene.2023.1191264	Gedik et all Front Genet	BRAIN
HS6ST3	Q8IZP7	19134	CIS	PGC3_SCZ_NoUKB	DECODE_Specific	+,NA		5.17206e-06	5.17206e-06	DECODE	DECODE	0.000449608	0.0193331	SCZ	HS6ST3	Proteiome	BRAIN	SMR	BrainMeta	SMR	0.0410798	0.0380156	0.279875		37415601	10.3389/fgene.2023.1191264	Gedik et all Front Genet	BRAIN
HS6ST3	Q8IZP7	19134	CIS	PGC3_SCZ_NoUKB	DECODE_Specific	+,NA		5.17206e-06	5.17206e-06	DECODE	DECODE	0.000449608	0.0193331	MDD	HS6ST3	Proteiome	BLOOD	SMR	deCODE	SMR	0.0492662	0.0463189	0.287496		37415601	10.3389/fgene.2023.1191264	Gedik et all Front Genet	BLOOD
HS6ST3	Q8IZP7	19134	CIS	PGC3_SCZ_NoUKB	DECODE_Specific	+,NA		5.17206e-06	5.17206e-06	DECODE	DECODE	0.000449608	0.0193331	BIP	HS6ST3	Proteiome	BLOOD	SMR	deCODE	SMR	0.337558	0.102786	0.00102319		37415601	10.3389/fgene.2023.1191264	Gedik et all Front Genet	BLOOD
HS6ST3	Q8IZP7	19134	CIS	PGC3_SCZ_NoUKB	DECODE_Specific	+,NA		5.17206e-06	5.17206e-06	DECODE	DECODE	0.000449608	0.0193331	SCZ.Clozuk.2018	HS6ST3	Transcriptome	BRAIN	TWAS	PsychENCODE	FUSION	0.76322		0.445		30545856	10.1126/science.aat8127	Gandal et all science	BRAIN
HS6ST3	Q8IZP7	19134	CIS	PGC3_SCZ_NoUKB	DECODE_Specific	+,NA		5.17206e-06	5.17206e-06	DECODE	DECODE	0.000449608	0.0193331	BD.PGC.ruderferCell2018	HS6ST3	Transcriptome	BRAIN	TWAS	PsychENCODE	FUSION	1.93596		0.05287		30545856	10.1126/science.aat8127	Gandal et all science	BRAIN
HS6ST3	Q8IZP7	19134	CIS	BIP_PGC3_noukb	DECODE_Specific	+,NA		0.00107367	0.00107367	DECODE	DECODE	0.0599012	4.01338	Bipolar disorder	HS6ST3	Proteome	PLASMA	MR	FENLAND	TwoSampleMR	0.209156	0.0908537	0.0213282		36280454	https://doi.org/10.1016/j.biopsych.2022.08.015	Lu et al Biol Psychiatry	BLOOD
HS6ST3	Q8IZP7	19134	CIS	BIP_PGC3_noukb	DECODE_Specific	+,NA		0.00107367	0.00107367	DECODE	DECODE	0.0599012	4.01338	Major depressive disorder	HS6ST3	Proteome	PLASMA	MR	FENLAND	TwoSampleMR	0.0817073	0.0414634	0.048771		36280454	https://doi.org/10.1016/j.biopsych.2022.08.015	Lu et al Biol Psychiatry	BLOOD
HS6ST3	Q8IZP7	19134	CIS	BIP_PGC3_noukb	DECODE_Specific	+,NA		0.00107367	0.00107367	DECODE	DECODE	0.0599012	4.01338	Schizophrenia	HS6ST3	Proteome	PLASMA	MR	FENLAND	TwoSampleMR	0.184784	0.075	0.0137478		36280454	https://doi.org/10.1016/j.biopsych.2022.08.015	Lu et al Biol Psychiatry	BLOOD
HS6ST3	Q8IZP7	19134	CIS	BIP_PGC3_noukb	DECODE_Specific	+,NA		0.00107367	0.00107367	DECODE	DECODE	0.0599012	4.01338	MDD	HS6ST3	Proteiome	BRAIN	SMR	BrainMeta	SMR	0.013968	0.0212847	0.511665		37415601	10.3389/fgene.2023.1191264	Gedik et all Front Genet	BRAIN
HS6ST3	Q8IZP7	19134	CIS	BIP_PGC3_noukb	DECODE_Specific	+,NA		0.00107367	0.00107367	DECODE	DECODE	0.0599012	4.01338	BIP	HS6ST3	Proteiome	BRAIN	SMR	BrainMeta	SMR	0.0881504	0.0469602	0.0605005		37415601	10.3389/fgene.2023.1191264	Gedik et all Front Genet	BRAIN
HS6ST3	Q8IZP7	19134	CIS	BIP_PGC3_noukb	DECODE_Specific	+,NA		0.00107367	0.00107367	DECODE	DECODE	0.0599012	4.01338	SCZ	HS6ST3	Proteiome	BRAIN	SMR	BrainMeta	SMR	0.0410798	0.0380156	0.279875		37415601	10.3389/fgene.2023.1191264	Gedik et all Front Genet	BRAIN
HS6ST3	Q8IZP7	19134	CIS	BIP_PGC3_noukb	DECODE_Specific	+,NA		0.00107367	0.00107367	DECODE	DECODE	0.0599012	4.01338	MDD	HS6ST3	Proteiome	BLOOD	SMR	deCODE	SMR	0.0492662	0.0463189	0.287496		37415601	10.3389/fgene.2023.1191264	Gedik et all Front Genet	BLOOD
HS6ST3	Q8IZP7	19134	CIS	BIP_PGC3_noukb	DECODE_Specific	+,NA		0.00107367	0.00107367	DECODE	DECODE	0.0599012	4.01338	BIP	HS6ST3	Proteiome	BLOOD	SMR	deCODE	SMR	0.337558	0.102786	0.00102319		37415601	10.3389/fgene.2023.1191264	Gedik et all Front Genet	BLOOD
HS6ST3	Q8IZP7	19134	CIS	BIP_PGC3_noukb	DECODE_Specific	+,NA		0.00107367	0.00107367	DECODE	DECODE	0.0599012	4.01338	SCZ.Clozuk.2018	HS6ST3	Transcriptome	BRAIN	TWAS	PsychENCODE	FUSION	0.76322		0.445		30545856	10.1126/science.aat8127	Gandal et all science	BRAIN
HS6ST3	Q8IZP7	19134	CIS	BIP_PGC3_noukb	DECODE_Specific	+,NA		0.00107367	0.00107367	DECODE	DECODE	0.0599012	4.01338	BD.PGC.ruderferCell2018	HS6ST3	Transcriptome	BRAIN	TWAS	PsychENCODE	FUSION	1.93596		0.05287		30545856	10.1126/science.aat8127	Gandal et all science	BRAIN
HS6ST3	Q8IZP7	19134	CIS	Depression_iPSYCH_2023	DECODE_Specific	+,NA		0.248519	0.248519	DECODE	DECODE	1.03218	928.964	Bipolar disorder	HS6ST3	Proteome	PLASMA	MR	FENLAND	TwoSampleMR	0.209156	0.0908537	0.0213282		36280454	https://doi.org/10.1016/j.biopsych.2022.08.015	Lu et al Biol Psychiatry	BLOOD
HS6ST3	Q8IZP7	19134	CIS	Depression_iPSYCH_2023	DECODE_Specific	+,NA		0.248519	0.248519	DECODE	DECODE	1.03218	928.964	Major depressive disorder	HS6ST3	Proteome	PLASMA	MR	FENLAND	TwoSampleMR	0.0817073	0.0414634	0.048771		36280454	https://doi.org/10.1016/j.biopsych.2022.08.015	Lu et al Biol Psychiatry	BLOOD
HS6ST3	Q8IZP7	19134	CIS	Depression_iPSYCH_2023	DECODE_Specific	+,NA		0.248519	0.248519	DECODE	DECODE	1.03218	928.964	Schizophrenia	HS6ST3	Proteome	PLASMA	MR	FENLAND	TwoSampleMR	0.184784	0.075	0.0137478		36280454	https://doi.org/10.1016/j.biopsych.2022.08.015	Lu et al Biol Psychiatry	BLOOD
HS6ST3	Q8IZP7	19134	CIS	Depression_iPSYCH_2023	DECODE_Specific	+,NA		0.248519	0.248519	DECODE	DECODE	1.03218	928.964	MDD	HS6ST3	Proteiome	BRAIN	SMR	BrainMeta	SMR	0.013968	0.0212847	0.511665		37415601	10.3389/fgene.2023.1191264	Gedik et all Front Genet	BRAIN
HS6ST3	Q8IZP7	19134	CIS	Depression_iPSYCH_2023	DECODE_Specific	+,NA		0.248519	0.248519	DECODE	DECODE	1.03218	928.964	BIP	HS6ST3	Proteiome	BRAIN	SMR	BrainMeta	SMR	0.0881504	0.0469602	0.0605005		37415601	10.3389/fgene.2023.1191264	Gedik et all Front Genet	BRAIN
HS6ST3	Q8IZP7	19134	CIS	Depression_iPSYCH_2023	DECODE_Specific	+,NA		0.248519	0.248519	DECODE	DECODE	1.03218	928.964	SCZ	HS6ST3	Proteiome	BRAIN	SMR	BrainMeta	SMR	0.0410798	0.0380156	0.279875		37415601	10.3389/fgene.2023.1191264	Gedik et all Front Genet	BRAIN
HS6ST3	Q8IZP7	19134	CIS	Depression_iPSYCH_2023	DECODE_Specific	+,NA		0.248519	0.248519	DECODE	DECODE	1.03218	928.964	MDD	HS6ST3	Proteiome	BLOOD	SMR	deCODE	SMR	0.0492662	0.0463189	0.287496		37415601	10.3389/fgene.2023.1191264	Gedik et all Front Genet	BLOOD
HS6ST3	Q8IZP7	19134	CIS	Depression_iPSYCH_2023	DECODE_Specific	+,NA		0.248519	0.248519	DECODE	DECODE	1.03218	928.964	BIP	HS6ST3	Proteiome	BLOOD	SMR	deCODE	SMR	0.337558	0.102786	0.00102319		37415601	10.3389/fgene.2023.1191264	Gedik et all Front Genet	BLOOD
HS6ST3	Q8IZP7	19134	CIS	Depression_iPSYCH_2023	DECODE_Specific	+,NA		0.248519	0.248519	DECODE	DECODE	1.03218	928.964	SCZ.Clozuk.2018	HS6ST3	Transcriptome	BRAIN	TWAS	PsychENCODE	FUSION	0.76322		0.445		30545856	10.1126/science.aat8127	Gandal et all science	BRAIN
HS6ST3	Q8IZP7	19134	CIS	Depression_iPSYCH_2023	DECODE_Specific	+,NA		0.248519	0.248519	DECODE	DECODE	1.03218	928.964	BD.PGC.ruderferCell2018	HS6ST3	Transcriptome	BRAIN	TWAS	PsychENCODE	FUSION	1.93596		0.05287		30545856	10.1126/science.aat8127	Gandal et all science	BRAIN
HS6ST3	Q8IZP7	19134	CIS	Cognition_Meta	DECODE_Specific	+,NA		0.537816	0.537816	DECODE	DECODE	1.22657	2010.35	Bipolar disorder	HS6ST3	Proteome	PLASMA	MR	FENLAND	TwoSampleMR	0.209156	0.0908537	0.0213282		36280454	https://doi.org/10.1016/j.biopsych.2022.08.015	Lu et al Biol Psychiatry	BLOOD
HS6ST3	Q8IZP7	19134	CIS	Cognition_Meta	DECODE_Specific	+,NA		0.537816	0.537816	DECODE	DECODE	1.22657	2010.35	Major depressive disorder	HS6ST3	Proteome	PLASMA	MR	FENLAND	TwoSampleMR	0.0817073	0.0414634	0.048771		36280454	https://doi.org/10.1016/j.biopsych.2022.08.015	Lu et al Biol Psychiatry	BLOOD
HS6ST3	Q8IZP7	19134	CIS	Cognition_Meta	DECODE_Specific	+,NA		0.537816	0.537816	DECODE	DECODE	1.22657	2010.35	Schizophrenia	HS6ST3	Proteome	PLASMA	MR	FENLAND	TwoSampleMR	0.184784	0.075	0.0137478		36280454	https://doi.org/10.1016/j.biopsych.2022.08.015	Lu et al Biol Psychiatry	BLOOD
HS6ST3	Q8IZP7	19134	CIS	Cognition_Meta	DECODE_Specific	+,NA		0.537816	0.537816	DECODE	DECODE	1.22657	2010.35	MDD	HS6ST3	Proteiome	BRAIN	SMR	BrainMeta	SMR	0.013968	0.0212847	0.511665		37415601	10.3389/fgene.2023.1191264	Gedik et all Front Genet	BRAIN
HS6ST3	Q8IZP7	19134	CIS	Cognition_Meta	DECODE_Specific	+,NA		0.537816	0.537816	DECODE	DECODE	1.22657	2010.35	BIP	HS6ST3	Proteiome	BRAIN	SMR	BrainMeta	SMR	0.0881504	0.0469602	0.0605005		37415601	10.3389/fgene.2023.1191264	Gedik et all Front Genet	BRAIN
HS6ST3	Q8IZP7	19134	CIS	Cognition_Meta	DECODE_Specific	+,NA		0.537816	0.537816	DECODE	DECODE	1.22657	2010.35	SCZ	HS6ST3	Proteiome	BRAIN	SMR	BrainMeta	SMR	0.0410798	0.0380156	0.279875		37415601	10.3389/fgene.2023.1191264	Gedik et all Front Genet	BRAIN
HS6ST3	Q8IZP7	19134	CIS	Cognition_Meta	DECODE_Specific	+,NA		0.537816	0.537816	DECODE	DECODE	1.22657	2010.35	MDD	HS6ST3	Proteiome	BLOOD	SMR	deCODE	SMR	0.0492662	0.0463189	0.287496		37415601	10.3389/fgene.2023.1191264	Gedik et all Front Genet	BLOOD
HS6ST3	Q8IZP7	19134	CIS	Cognition_Meta	DECODE_Specific	+,NA		0.537816	0.537816	DECODE	DECODE	1.22657	2010.35	BIP	HS6ST3	Proteiome	BLOOD	SMR	deCODE	SMR	0.337558	0.102786	0.00102319		37415601	10.3389/fgene.2023.1191264	Gedik et all Front Genet	BLOOD
HS6ST3	Q8IZP7	19134	CIS	Cognition_Meta	DECODE_Specific	+,NA		0.537816	0.537816	DECODE	DECODE	1.22657	2010.35	SCZ.Clozuk.2018	HS6ST3	Transcriptome	BRAIN	TWAS	PsychENCODE	FUSION	0.76322		0.445		30545856	10.1126/science.aat8127	Gandal et all science	BRAIN
HS6ST3	Q8IZP7	19134	CIS	Cognition_Meta	DECODE_Specific	+,NA		0.537816	0.537816	DECODE	DECODE	1.22657	2010.35	BD.PGC.ruderferCell2018	HS6ST3	Transcriptome	BRAIN	TWAS	PsychENCODE	FUSION	1.93596		0.05287		30545856	10.1126/science.aat8127	Gandal et all science	BRAIN
HS6ST3	Q8IZP7	19134	TRANS	BIP_PGC3_noukb	DECODE_Specific	-,NA		0.337278	0.337278	DECODE	DECODE	0.74199	2297.2	Bipolar disorder	HS6ST3	Proteome	PLASMA	MR	FENLAND	TwoSampleMR	0.209156	0.0908537	0.0213282		36280454	https://doi.org/10.1016/j.biopsych.2022.08.015	Lu et al Biol Psychiatry	BLOOD
HS6ST3	Q8IZP7	19134	TRANS	BIP_PGC3_noukb	DECODE_Specific	-,NA		0.337278	0.337278	DECODE	DECODE	0.74199	2297.2	Major depressive disorder	HS6ST3	Proteome	PLASMA	MR	FENLAND	TwoSampleMR	0.0817073	0.0414634	0.048771		36280454	https://doi.org/10.1016/j.biopsych.2022.08.015	Lu et al Biol Psychiatry	BLOOD
HS6ST3	Q8IZP7	19134	TRANS	BIP_PGC3_noukb	DECODE_Specific	-,NA		0.337278	0.337278	DECODE	DECODE	0.74199	2297.2	Schizophrenia	HS6ST3	Proteome	PLASMA	MR	FENLAND	TwoSampleMR	0.184784	0.075	0.0137478		36280454	https://doi.org/10.1016/j.biopsych.2022.08.015	Lu et al Biol Psychiatry	BLOOD
HS6ST3	Q8IZP7	19134	TRANS	BIP_PGC3_noukb	DECODE_Specific	-,NA		0.337278	0.337278	DECODE	DECODE	0.74199	2297.2	MDD	HS6ST3	Proteiome	BRAIN	SMR	BrainMeta	SMR	0.013968	0.0212847	0.511665		37415601	10.3389/fgene.2023.1191264	Gedik et all Front Genet	BRAIN
HS6ST3	Q8IZP7	19134	TRANS	BIP_PGC3_noukb	DECODE_Specific	-,NA		0.337278	0.337278	DECODE	DECODE	0.74199	2297.2	BIP	HS6ST3	Proteiome	BRAIN	SMR	BrainMeta	SMR	0.0881504	0.0469602	0.0605005		37415601	10.3389/fgene.2023.1191264	Gedik et all Front Genet	BRAIN
HS6ST3	Q8IZP7	19134	TRANS	BIP_PGC3_noukb	DECODE_Specific	-,NA		0.337278	0.337278	DECODE	DECODE	0.74199	2297.2	SCZ	HS6ST3	Proteiome	BRAIN	SMR	BrainMeta	SMR	0.0410798	0.0380156	0.279875		37415601	10.3389/fgene.2023.1191264	Gedik et all Front Genet	BRAIN
HS6ST3	Q8IZP7	19134	TRANS	BIP_PGC3_noukb	DECODE_Specific	-,NA		0.337278	0.337278	DECODE	DECODE	0.74199	2297.2	MDD	HS6ST3	Proteiome	BLOOD	SMR	deCODE	SMR	0.0492662	0.0463189	0.287496		37415601	10.3389/fgene.2023.1191264	Gedik et all Front Genet	BLOOD
HS6ST3	Q8IZP7	19134	TRANS	BIP_PGC3_noukb	DECODE_Specific	-,NA		0.337278	0.337278	DECODE	DECODE	0.74199	2297.2	BIP	HS6ST3	Proteiome	BLOOD	SMR	deCODE	SMR	0.337558	0.102786	0.00102319		37415601	10.3389/fgene.2023.1191264	Gedik et all Front Genet	BLOOD
HS6ST3	Q8IZP7	19134	TRANS	BIP_PGC3_noukb	DECODE_Specific	-,NA		0.337278	0.337278	DECODE	DECODE	0.74199	2297.2	SCZ.Clozuk.2018	HS6ST3	Transcriptome	BRAIN	TWAS	PsychENCODE	FUSION	0.76322		0.445		30545856	10.1126/science.aat8127	Gandal et all science	BRAIN
HS6ST3	Q8IZP7	19134	TRANS	BIP_PGC3_noukb	DECODE_Specific	-,NA		0.337278	0.337278	DECODE	DECODE	0.74199	2297.2	BD.PGC.ruderferCell2018	HS6ST3	Transcriptome	BRAIN	TWAS	PsychENCODE	FUSION	1.93596		0.05287		30545856	10.1126/science.aat8127	Gandal et all science	BRAIN
HS6ST3	Q8IZP7	19134	TRANS	Cognition_Meta	DECODE_Specific	+,NA		0.671416	0.671416	DECODE	DECODE	1.24031	4573.02	Bipolar disorder	HS6ST3	Proteome	PLASMA	MR	FENLAND	TwoSampleMR	0.209156	0.0908537	0.0213282		36280454	https://doi.org/10.1016/j.biopsych.2022.08.015	Lu et al Biol Psychiatry	BLOOD
HS6ST3	Q8IZP7	19134	TRANS	Cognition_Meta	DECODE_Specific	+,NA		0.671416	0.671416	DECODE	DECODE	1.24031	4573.02	Major depressive disorder	HS6ST3	Proteome	PLASMA	MR	FENLAND	TwoSampleMR	0.0817073	0.0414634	0.048771		36280454	https://doi.org/10.1016/j.biopsych.2022.08.015	Lu et al Biol Psychiatry	BLOOD
HS6ST3	Q8IZP7	19134	TRANS	Cognition_Meta	DECODE_Specific	+,NA		0.671416	0.671416	DECODE	DECODE	1.24031	4573.02	Schizophrenia	HS6ST3	Proteome	PLASMA	MR	FENLAND	TwoSampleMR	0.184784	0.075	0.0137478		36280454	https://doi.org/10.1016/j.biopsych.2022.08.015	Lu et al Biol Psychiatry	BLOOD
HS6ST3	Q8IZP7	19134	TRANS	Cognition_Meta	DECODE_Specific	+,NA		0.671416	0.671416	DECODE	DECODE	1.24031	4573.02	MDD	HS6ST3	Proteiome	BRAIN	SMR	BrainMeta	SMR	0.013968	0.0212847	0.511665		37415601	10.3389/fgene.2023.1191264	Gedik et all Front Genet	BRAIN
HS6ST3	Q8IZP7	19134	TRANS	Cognition_Meta	DECODE_Specific	+,NA		0.671416	0.671416	DECODE	DECODE	1.24031	4573.02	BIP	HS6ST3	Proteiome	BRAIN	SMR	BrainMeta	SMR	0.0881504	0.0469602	0.0605005		37415601	10.3389/fgene.2023.1191264	Gedik et all Front Genet	BRAIN
HS6ST3	Q8IZP7	19134	TRANS	Cognition_Meta	DECODE_Specific	+,NA		0.671416	0.671416	DECODE	DECODE	1.24031	4573.02	SCZ	HS6ST3	Proteiome	BRAIN	SMR	BrainMeta	SMR	0.0410798	0.0380156	0.279875		37415601	10.3389/fgene.2023.1191264	Gedik et all Front Genet	BRAIN
HS6ST3	Q8IZP7	19134	TRANS	Cognition_Meta	DECODE_Specific	+,NA		0.671416	0.671416	DECODE	DECODE	1.24031	4573.02	MDD	HS6ST3	Proteiome	BLOOD	SMR	deCODE	SMR	0.0492662	0.0463189	0.287496		37415601	10.3389/fgene.2023.1191264	Gedik et all Front Genet	BLOOD
HS6ST3	Q8IZP7	19134	TRANS	Cognition_Meta	DECODE_Specific	+,NA		0.671416	0.671416	DECODE	DECODE	1.24031	4573.02	BIP	HS6ST3	Proteiome	BLOOD	SMR	deCODE	SMR	0.337558	0.102786	0.00102319		37415601	10.3389/fgene.2023.1191264	Gedik et all Front Genet	BLOOD
HS6ST3	Q8IZP7	19134	TRANS	Cognition_Meta	DECODE_Specific	+,NA		0.671416	0.671416	DECODE	DECODE	1.24031	4573.02	SCZ.Clozuk.2018	HS6ST3	Transcriptome	BRAIN	TWAS	PsychENCODE	FUSION	0.76322		0.445		30545856	10.1126/science.aat8127	Gandal et all science	BRAIN
HS6ST3	Q8IZP7	19134	TRANS	Cognition_Meta	DECODE_Specific	+,NA		0.671416	0.671416	DECODE	DECODE	1.24031	4573.02	BD.PGC.ruderferCell2018	HS6ST3	Transcriptome	BRAIN	TWAS	PsychENCODE	FUSION	1.93596		0.05287		30545856	10.1126/science.aat8127	Gandal et all science	BRAIN
HS6ST3	Q8IZP7	19134	TRANS	Depression_iPSYCH_2023	DECODE_Specific	-,NA		0.139363	0.139363	DECODE	DECODE	1.20457	949.198	Bipolar disorder	HS6ST3	Proteome	PLASMA	MR	FENLAND	TwoSampleMR	0.209156	0.0908537	0.0213282		36280454	https://doi.org/10.1016/j.biopsych.2022.08.015	Lu et al Biol Psychiatry	BLOOD
HS6ST3	Q8IZP7	19134	TRANS	Depression_iPSYCH_2023	DECODE_Specific	-,NA		0.139363	0.139363	DECODE	DECODE	1.20457	949.198	Major depressive disorder	HS6ST3	Proteome	PLASMA	MR	FENLAND	TwoSampleMR	0.0817073	0.0414634	0.048771		36280454	https://doi.org/10.1016/j.biopsych.2022.08.015	Lu et al Biol Psychiatry	BLOOD
HS6ST3	Q8IZP7	19134	TRANS	Depression_iPSYCH_2023	DECODE_Specific	-,NA		0.139363	0.139363	DECODE	DECODE	1.20457	949.198	Schizophrenia	HS6ST3	Proteome	PLASMA	MR	FENLAND	TwoSampleMR	0.184784	0.075	0.0137478		36280454	https://doi.org/10.1016/j.biopsych.2022.08.015	Lu et al Biol Psychiatry	BLOOD
HS6ST3	Q8IZP7	19134	TRANS	Depression_iPSYCH_2023	DECODE_Specific	-,NA		0.139363	0.139363	DECODE	DECODE	1.20457	949.198	MDD	HS6ST3	Proteiome	BRAIN	SMR	BrainMeta	SMR	0.013968	0.0212847	0.511665		37415601	10.3389/fgene.2023.1191264	Gedik et all Front Genet	BRAIN
HS6ST3	Q8IZP7	19134	TRANS	Depression_iPSYCH_2023	DECODE_Specific	-,NA		0.139363	0.139363	DECODE	DECODE	1.20457	949.198	BIP	HS6ST3	Proteiome	BRAIN	SMR	BrainMeta	SMR	0.0881504	0.0469602	0.0605005		37415601	10.3389/fgene.2023.1191264	Gedik et all Front Genet	BRAIN
HS6ST3	Q8IZP7	19134	TRANS	Depression_iPSYCH_2023	DECODE_Specific	-,NA		0.139363	0.139363	DECODE	DECODE	1.20457	949.198	SCZ	HS6ST3	Proteiome	BRAIN	SMR	BrainMeta	SMR	0.0410798	0.0380156	0.279875		37415601	10.3389/fgene.2023.1191264	Gedik et all Front Genet	BRAIN
HS6ST3	Q8IZP7	19134	TRANS	Depression_iPSYCH_2023	DECODE_Specific	-,NA		0.139363	0.139363	DECODE	DECODE	1.20457	949.198	MDD	HS6ST3	Proteiome	BLOOD	SMR	deCODE	SMR	0.0492662	0.0463189	0.287496		37415601	10.3389/fgene.2023.1191264	Gedik et all Front Genet	BLOOD
HS6ST3	Q8IZP7	19134	TRANS	Depression_iPSYCH_2023	DECODE_Specific	-,NA		0.139363	0.139363	DECODE	DECODE	1.20457	949.198	BIP	HS6ST3	Proteiome	BLOOD	SMR	deCODE	SMR	0.337558	0.102786	0.00102319		37415601	10.3389/fgene.2023.1191264	Gedik et all Front Genet	BLOOD
HS6ST3	Q8IZP7	19134	TRANS	Depression_iPSYCH_2023	DECODE_Specific	-,NA		0.139363	0.139363	DECODE	DECODE	1.20457	949.198	SCZ.Clozuk.2018	HS6ST3	Transcriptome	BRAIN	TWAS	PsychENCODE	FUSION	0.76322		0.445		30545856	10.1126/science.aat8127	Gandal et all science	BRAIN
HS6ST3	Q8IZP7	19134	TRANS	Depression_iPSYCH_2023	DECODE_Specific	-,NA		0.139363	0.139363	DECODE	DECODE	1.20457	949.198	BD.PGC.ruderferCell2018	HS6ST3	Transcriptome	BRAIN	TWAS	PsychENCODE	FUSION	1.93596		0.05287		30545856	10.1126/science.aat8127	Gandal et all science	BRAIN
HS6ST3	Q8IZP7	19134	TRANS	PGC3_SCZ_NoUKB	DECODE_Specific	-,NA		0.617957	0.617957	DECODE	DECODE	1.11612	4208.9	Bipolar disorder	HS6ST3	Proteome	PLASMA	MR	FENLAND	TwoSampleMR	0.209156	0.0908537	0.0213282		36280454	https://doi.org/10.1016/j.biopsych.2022.08.015	Lu et al Biol Psychiatry	BLOOD
HS6ST3	Q8IZP7	19134	TRANS	PGC3_SCZ_NoUKB	DECODE_Specific	-,NA		0.617957	0.617957	DECODE	DECODE	1.11612	4208.9	Major depressive disorder	HS6ST3	Proteome	PLASMA	MR	FENLAND	TwoSampleMR	0.0817073	0.0414634	0.048771		36280454	https://doi.org/10.1016/j.biopsych.2022.08.015	Lu et al Biol Psychiatry	BLOOD
HS6ST3	Q8IZP7	19134	TRANS	PGC3_SCZ_NoUKB	DECODE_Specific	-,NA		0.617957	0.617957	DECODE	DECODE	1.11612	4208.9	Schizophrenia	HS6ST3	Proteome	PLASMA	MR	FENLAND	TwoSampleMR	0.184784	0.075	0.0137478		36280454	https://doi.org/10.1016/j.biopsych.2022.08.015	Lu et al Biol Psychiatry	BLOOD
HS6ST3	Q8IZP7	19134	TRANS	PGC3_SCZ_NoUKB	DECODE_Specific	-,NA		0.617957	0.617957	DECODE	DECODE	1.11612	4208.9	MDD	HS6ST3	Proteiome	BRAIN	SMR	BrainMeta	SMR	0.013968	0.0212847	0.511665		37415601	10.3389/fgene.2023.1191264	Gedik et all Front Genet	BRAIN
HS6ST3	Q8IZP7	19134	TRANS	PGC3_SCZ_NoUKB	DECODE_Specific	-,NA		0.617957	0.617957	DECODE	DECODE	1.11612	4208.9	BIP	HS6ST3	Proteiome	BRAIN	SMR	BrainMeta	SMR	0.0881504	0.0469602	0.0605005		37415601	10.3389/fgene.2023.1191264	Gedik et all Front Genet	BRAIN
HS6ST3	Q8IZP7	19134	TRANS	PGC3_SCZ_NoUKB	DECODE_Specific	-,NA		0.617957	0.617957	DECODE	DECODE	1.11612	4208.9	SCZ	HS6ST3	Proteiome	BRAIN	SMR	BrainMeta	SMR	0.0410798	0.0380156	0.279875		37415601	10.3389/fgene.2023.1191264	Gedik et all Front Genet	BRAIN
HS6ST3	Q8IZP7	19134	TRANS	PGC3_SCZ_NoUKB	DECODE_Specific	-,NA		0.617957	0.617957	DECODE	DECODE	1.11612	4208.9	MDD	HS6ST3	Proteiome	BLOOD	SMR	deCODE	SMR	0.0492662	0.0463189	0.287496		37415601	10.3389/fgene.2023.1191264	Gedik et all Front Genet	BLOOD
HS6ST3	Q8IZP7	19134	TRANS	PGC3_SCZ_NoUKB	DECODE_Specific	-,NA		0.617957	0.617957	DECODE	DECODE	1.11612	4208.9	BIP	HS6ST3	Proteiome	BLOOD	SMR	deCODE	SMR	0.337558	0.102786	0.00102319		37415601	10.3389/fgene.2023.1191264	Gedik et all Front Genet	BLOOD
HS6ST3	Q8IZP7	19134	TRANS	PGC3_SCZ_NoUKB	DECODE_Specific	-,NA		0.617957	0.617957	DECODE	DECODE	1.11612	4208.9	SCZ.Clozuk.2018	HS6ST3	Transcriptome	BRAIN	TWAS	PsychENCODE	FUSION	0.76322		0.445		30545856	10.1126/science.aat8127	Gandal et all science	BRAIN
HS6ST3	Q8IZP7	19134	TRANS	PGC3_SCZ_NoUKB	DECODE_Specific	-,NA		0.617957	0.617957	DECODE	DECODE	1.11612	4208.9	BD.PGC.ruderferCell2018	HS6ST3	Transcriptome	BRAIN	TWAS	PsychENCODE	FUSION	1.93596		0.05287		30545856	10.1126/science.aat8127	Gandal et all science	BRAIN
HSBP1	O75506	5203	CIS	Cognition_Meta	UKBB-PPP_Specific	NA,+		0.000757628	0.000757628	UKBB_PPP	UKBB_PPP	0.0377602	2.83201	Deepression_Wray_tall	HSBP1	Transcriptome	BRAIN DLPFC	MR	PsychENCODE	TwoSampleMR	0.01	0.02	0.699		35296807	10.1038/s41380-022-01507-9	Deng et all Mol Psychiatry	BRAIN
HSBP1	O75506	5203	CIS	Cognition_Meta	UKBB-PPP_Specific	NA,+		0.000757628	0.000757628	UKBB_PPP	UKBB_PPP	0.0377602	2.83201	SCZ_PGC3	HSBP1	Transcriptome	DLPFC	SMR	CMC+GTEX	SMR	-0.07551	0.0395889	0.0564746		35460606	10.1016/j.ajhg.2022.04.004	Jiang eet all Am J Hum Genet	BRAIN
HSBP1	O75506	5203	CIS	Cognition_Meta	UKBB-PPP_Specific	NA,+		0.000757628	0.000757628	UKBB_PPP	UKBB_PPP	0.0377602	2.83201	BD.PGC.ruderferCell2018	HSBP1	Transcriptome	BRAIN	SMR	PsychENCODE	SMR	-0.0170847	0.0621273	0.78332		30545856	10.1126/science.aat8127	Gandal et all science	BRAIN
HSBP1	O75506	5203	CIS	Cognition_Meta	UKBB-PPP_Specific	NA,+		0.000757628	0.000757628	UKBB_PPP	UKBB_PPP	0.0377602	2.83201	SCZ	HSBP1	Proteiome	BLOOD	SMR	eQTLGen	SMR	0.0216328	0.0293778	0.461508		37415601	10.3389/fgene.2023.1191264	Gedik et all Front Genet	BLOOD
HSBP1	O75506	5203	CIS	Cognition_Meta	UKBB-PPP_Specific	NA,+		0.000757628	0.000757628	UKBB_PPP	UKBB_PPP	0.0377602	2.83201	MDD	HSBP1	Proteiome	BRAIN	SMR	BrainMeta	SMR	-0.0156584	0.0173268	0.366148		37415601	10.3389/fgene.2023.1191264	Gedik et all Front Genet	BRAIN
HSBP1	O75506	5203	CIS	Cognition_Meta	UKBB-PPP_Specific	NA,+		0.000757628	0.000757628	UKBB_PPP	UKBB_PPP	0.0377602	2.83201	BIP	HSBP1	Proteiome	BRAIN	SMR	BrainMeta	SMR	0.0876764	0.0390298	0.0246785		37415601	10.3389/fgene.2023.1191264	Gedik et all Front Genet	BRAIN
HSBP1	O75506	5203	CIS	Cognition_Meta	UKBB-PPP_Specific	NA,+		0.000757628	0.000757628	UKBB_PPP	UKBB_PPP	0.0377602	2.83201	SCZ	HSBP1	Proteiome	BRAIN	SMR	BrainMeta	SMR	0.0251738	0.032242	0.434933		37415601	10.3389/fgene.2023.1191264	Gedik et all Front Genet	BRAIN
HSBP1	O75506	5203	CIS	Cognition_Meta	UKBB-PPP_Specific	NA,+		0.000757628	0.000757628	UKBB_PPP	UKBB_PPP	0.0377602	2.83201	MDD	HSBP1	Proteiome	BLOOD	SMR	eQTLGen	SMR	-0.0154017	0.0164827	0.350088		37415601	10.3389/fgene.2023.1191264	Gedik et all Front Genet	BLOOD
HSBP1	O75506	5203	CIS	Cognition_Meta	UKBB-PPP_Specific	NA,+		0.000757628	0.000757628	UKBB_PPP	UKBB_PPP	0.0377602	2.83201	BIP	HSBP1	Proteiome	BLOOD	SMR	eQTLGen	SMR	0.00107438	0.0351016	0.975582		37415601	10.3389/fgene.2023.1191264	Gedik et all Front Genet	BLOOD
HSBP1	O75506	5203	CIS	Cognition_Meta	UKBB-PPP_Specific	NA,+		0.000757628	0.000757628	UKBB_PPP	UKBB_PPP	0.0377602	2.83201	BD.PGC.ruderferCell2018	HSBP1	Transcriptome	BRAIN	TWAS	PsychENCODE	FUSION	-0.29296		0.769554		30545856	10.1126/science.aat8127	Gandal et all science	BRAIN
HSBP1	O75506	5203	CIS	BIP_PGC3_noukb	UKBB-PPP_Specific	NA,+		0.0191818	0.0191818	UKBB_PPP	UKBB_PPP	0.28229	71.7015	Deepression_Wray_tall	HSBP1	Transcriptome	BRAIN DLPFC	MR	PsychENCODE	TwoSampleMR	0.01	0.02	0.699		35296807	10.1038/s41380-022-01507-9	Deng et all Mol Psychiatry	BRAIN
HSBP1	O75506	5203	CIS	BIP_PGC3_noukb	UKBB-PPP_Specific	NA,+		0.0191818	0.0191818	UKBB_PPP	UKBB_PPP	0.28229	71.7015	SCZ_PGC3	HSBP1	Transcriptome	DLPFC	SMR	CMC+GTEX	SMR	-0.07551	0.0395889	0.0564746		35460606	10.1016/j.ajhg.2022.04.004	Jiang eet all Am J Hum Genet	BRAIN
HSBP1	O75506	5203	CIS	BIP_PGC3_noukb	UKBB-PPP_Specific	NA,+		0.0191818	0.0191818	UKBB_PPP	UKBB_PPP	0.28229	71.7015	BD.PGC.ruderferCell2018	HSBP1	Transcriptome	BRAIN	SMR	PsychENCODE	SMR	-0.0170847	0.0621273	0.78332		30545856	10.1126/science.aat8127	Gandal et all science	BRAIN
HSBP1	O75506	5203	CIS	BIP_PGC3_noukb	UKBB-PPP_Specific	NA,+		0.0191818	0.0191818	UKBB_PPP	UKBB_PPP	0.28229	71.7015	SCZ	HSBP1	Proteiome	BLOOD	SMR	eQTLGen	SMR	0.0216328	0.0293778	0.461508		37415601	10.3389/fgene.2023.1191264	Gedik et all Front Genet	BLOOD
HSBP1	O75506	5203	CIS	BIP_PGC3_noukb	UKBB-PPP_Specific	NA,+		0.0191818	0.0191818	UKBB_PPP	UKBB_PPP	0.28229	71.7015	MDD	HSBP1	Proteiome	BRAIN	SMR	BrainMeta	SMR	-0.0156584	0.0173268	0.366148		37415601	10.3389/fgene.2023.1191264	Gedik et all Front Genet	BRAIN
HSBP1	O75506	5203	CIS	BIP_PGC3_noukb	UKBB-PPP_Specific	NA,+		0.0191818	0.0191818	UKBB_PPP	UKBB_PPP	0.28229	71.7015	BIP	HSBP1	Proteiome	BRAIN	SMR	BrainMeta	SMR	0.0876764	0.0390298	0.0246785		37415601	10.3389/fgene.2023.1191264	Gedik et all Front Genet	BRAIN
HSBP1	O75506	5203	CIS	BIP_PGC3_noukb	UKBB-PPP_Specific	NA,+		0.0191818	0.0191818	UKBB_PPP	UKBB_PPP	0.28229	71.7015	SCZ	HSBP1	Proteiome	BRAIN	SMR	BrainMeta	SMR	0.0251738	0.032242	0.434933		37415601	10.3389/fgene.2023.1191264	Gedik et all Front Genet	BRAIN
HSBP1	O75506	5203	CIS	BIP_PGC3_noukb	UKBB-PPP_Specific	NA,+		0.0191818	0.0191818	UKBB_PPP	UKBB_PPP	0.28229	71.7015	MDD	HSBP1	Proteiome	BLOOD	SMR	eQTLGen	SMR	-0.0154017	0.0164827	0.350088		37415601	10.3389/fgene.2023.1191264	Gedik et all Front Genet	BLOOD
HSBP1	O75506	5203	CIS	BIP_PGC3_noukb	UKBB-PPP_Specific	NA,+		0.0191818	0.0191818	UKBB_PPP	UKBB_PPP	0.28229	71.7015	BIP	HSBP1	Proteiome	BLOOD	SMR	eQTLGen	SMR	0.00107438	0.0351016	0.975582		37415601	10.3389/fgene.2023.1191264	Gedik et all Front Genet	BLOOD
HSBP1	O75506	5203	CIS	BIP_PGC3_noukb	UKBB-PPP_Specific	NA,+		0.0191818	0.0191818	UKBB_PPP	UKBB_PPP	0.28229	71.7015	BD.PGC.ruderferCell2018	HSBP1	Transcriptome	BRAIN	TWAS	PsychENCODE	FUSION	-0.29296		0.769554		30545856	10.1126/science.aat8127	Gandal et all science	BRAIN
HSBP1	O75506	5203	CIS	PGC3_SCZ_NoUKB	UKBB-PPP_Specific	NA,+		0.0367387	0.0367387	UKBB_PPP	UKBB_PPP	0.341616	137.329	Deepression_Wray_tall	HSBP1	Transcriptome	BRAIN DLPFC	MR	PsychENCODE	TwoSampleMR	0.01	0.02	0.699		35296807	10.1038/s41380-022-01507-9	Deng et all Mol Psychiatry	BRAIN
HSBP1	O75506	5203	CIS	PGC3_SCZ_NoUKB	UKBB-PPP_Specific	NA,+		0.0367387	0.0367387	UKBB_PPP	UKBB_PPP	0.341616	137.329	SCZ_PGC3	HSBP1	Transcriptome	DLPFC	SMR	CMC+GTEX	SMR	-0.07551	0.0395889	0.0564746		35460606	10.1016/j.ajhg.2022.04.004	Jiang eet all Am J Hum Genet	BRAIN
HSBP1	O75506	5203	CIS	PGC3_SCZ_NoUKB	UKBB-PPP_Specific	NA,+		0.0367387	0.0367387	UKBB_PPP	UKBB_PPP	0.341616	137.329	BD.PGC.ruderferCell2018	HSBP1	Transcriptome	BRAIN	SMR	PsychENCODE	SMR	-0.0170847	0.0621273	0.78332		30545856	10.1126/science.aat8127	Gandal et all science	BRAIN
HSBP1	O75506	5203	CIS	PGC3_SCZ_NoUKB	UKBB-PPP_Specific	NA,+		0.0367387	0.0367387	UKBB_PPP	UKBB_PPP	0.341616	137.329	SCZ	HSBP1	Proteiome	BLOOD	SMR	eQTLGen	SMR	0.0216328	0.0293778	0.461508		37415601	10.3389/fgene.2023.1191264	Gedik et all Front Genet	BLOOD
HSBP1	O75506	5203	CIS	PGC3_SCZ_NoUKB	UKBB-PPP_Specific	NA,+		0.0367387	0.0367387	UKBB_PPP	UKBB_PPP	0.341616	137.329	MDD	HSBP1	Proteiome	BRAIN	SMR	BrainMeta	SMR	-0.0156584	0.0173268	0.366148		37415601	10.3389/fgene.2023.1191264	Gedik et all Front Genet	BRAIN
HSBP1	O75506	5203	CIS	PGC3_SCZ_NoUKB	UKBB-PPP_Specific	NA,+		0.0367387	0.0367387	UKBB_PPP	UKBB_PPP	0.341616	137.329	BIP	HSBP1	Proteiome	BRAIN	SMR	BrainMeta	SMR	0.0876764	0.0390298	0.0246785		37415601	10.3389/fgene.2023.1191264	Gedik et all Front Genet	BRAIN
HSBP1	O75506	5203	CIS	PGC3_SCZ_NoUKB	UKBB-PPP_Specific	NA,+		0.0367387	0.0367387	UKBB_PPP	UKBB_PPP	0.341616	137.329	SCZ	HSBP1	Proteiome	BRAIN	SMR	BrainMeta	SMR	0.0251738	0.032242	0.434933		37415601	10.3389/fgene.2023.1191264	Gedik et all Front Genet	BRAIN
HSBP1	O75506	5203	CIS	PGC3_SCZ_NoUKB	UKBB-PPP_Specific	NA,+		0.0367387	0.0367387	UKBB_PPP	UKBB_PPP	0.341616	137.329	MDD	HSBP1	Proteiome	BLOOD	SMR	eQTLGen	SMR	-0.0154017	0.0164827	0.350088		37415601	10.3389/fgene.2023.1191264	Gedik et all Front Genet	BLOOD
HSBP1	O75506	5203	CIS	PGC3_SCZ_NoUKB	UKBB-PPP_Specific	NA,+		0.0367387	0.0367387	UKBB_PPP	UKBB_PPP	0.341616	137.329	BIP	HSBP1	Proteiome	BLOOD	SMR	eQTLGen	SMR	0.00107438	0.0351016	0.975582		37415601	10.3389/fgene.2023.1191264	Gedik et all Front Genet	BLOOD
HSBP1	O75506	5203	CIS	PGC3_SCZ_NoUKB	UKBB-PPP_Specific	NA,+		0.0367387	0.0367387	UKBB_PPP	UKBB_PPP	0.341616	137.329	BD.PGC.ruderferCell2018	HSBP1	Transcriptome	BRAIN	TWAS	PsychENCODE	FUSION	-0.29296		0.769554		30545856	10.1126/science.aat8127	Gandal et all science	BRAIN
HSBP1	O75506	5203	CIS	Depression_iPSYCH_2023	UKBB-PPP_Specific	NA,-		0.760499	0.760499	UKBB_PPP	UKBB_PPP	1.34409	2842.75	Deepression_Wray_tall	HSBP1	Transcriptome	BRAIN DLPFC	MR	PsychENCODE	TwoSampleMR	0.01	0.02	0.699		35296807	10.1038/s41380-022-01507-9	Deng et all Mol Psychiatry	BRAIN
HSBP1	O75506	5203	CIS	Depression_iPSYCH_2023	UKBB-PPP_Specific	NA,-		0.760499	0.760499	UKBB_PPP	UKBB_PPP	1.34409	2842.75	SCZ_PGC3	HSBP1	Transcriptome	DLPFC	SMR	CMC+GTEX	SMR	-0.07551	0.0395889	0.0564746		35460606	10.1016/j.ajhg.2022.04.004	Jiang eet all Am J Hum Genet	BRAIN
HSBP1	O75506	5203	CIS	Depression_iPSYCH_2023	UKBB-PPP_Specific	NA,-		0.760499	0.760499	UKBB_PPP	UKBB_PPP	1.34409	2842.75	BD.PGC.ruderferCell2018	HSBP1	Transcriptome	BRAIN	SMR	PsychENCODE	SMR	-0.0170847	0.0621273	0.78332		30545856	10.1126/science.aat8127	Gandal et all science	BRAIN
HSBP1	O75506	5203	CIS	Depression_iPSYCH_2023	UKBB-PPP_Specific	NA,-		0.760499	0.760499	UKBB_PPP	UKBB_PPP	1.34409	2842.75	SCZ	HSBP1	Proteiome	BLOOD	SMR	eQTLGen	SMR	0.0216328	0.0293778	0.461508		37415601	10.3389/fgene.2023.1191264	Gedik et all Front Genet	BLOOD
HSBP1	O75506	5203	CIS	Depression_iPSYCH_2023	UKBB-PPP_Specific	NA,-		0.760499	0.760499	UKBB_PPP	UKBB_PPP	1.34409	2842.75	MDD	HSBP1	Proteiome	BRAIN	SMR	BrainMeta	SMR	-0.0156584	0.0173268	0.366148		37415601	10.3389/fgene.2023.1191264	Gedik et all Front Genet	BRAIN
HSBP1	O75506	5203	CIS	Depression_iPSYCH_2023	UKBB-PPP_Specific	NA,-		0.760499	0.760499	UKBB_PPP	UKBB_PPP	1.34409	2842.75	BIP	HSBP1	Proteiome	BRAIN	SMR	BrainMeta	SMR	0.0876764	0.0390298	0.0246785		37415601	10.3389/fgene.2023.1191264	Gedik et all Front Genet	BRAIN
HSBP1	O75506	5203	CIS	Depression_iPSYCH_2023	UKBB-PPP_Specific	NA,-		0.760499	0.760499	UKBB_PPP	UKBB_PPP	1.34409	2842.75	SCZ	HSBP1	Proteiome	BRAIN	SMR	BrainMeta	SMR	0.0251738	0.032242	0.434933		37415601	10.3389/fgene.2023.1191264	Gedik et all Front Genet	BRAIN
HSBP1	O75506	5203	CIS	Depression_iPSYCH_2023	UKBB-PPP_Specific	NA,-		0.760499	0.760499	UKBB_PPP	UKBB_PPP	1.34409	2842.75	MDD	HSBP1	Proteiome	BLOOD	SMR	eQTLGen	SMR	-0.0154017	0.0164827	0.350088		37415601	10.3389/fgene.2023.1191264	Gedik et all Front Genet	BLOOD
HSBP1	O75506	5203	CIS	Depression_iPSYCH_2023	UKBB-PPP_Specific	NA,-		0.760499	0.760499	UKBB_PPP	UKBB_PPP	1.34409	2842.75	BIP	HSBP1	Proteiome	BLOOD	SMR	eQTLGen	SMR	0.00107438	0.0351016	0.975582		37415601	10.3389/fgene.2023.1191264	Gedik et all Front Genet	BLOOD
HSBP1	O75506	5203	CIS	Depression_iPSYCH_2023	UKBB-PPP_Specific	NA,-		0.760499	0.760499	UKBB_PPP	UKBB_PPP	1.34409	2842.75	BD.PGC.ruderferCell2018	HSBP1	Transcriptome	BRAIN	TWAS	PsychENCODE	FUSION	-0.29296		0.769554		30545856	10.1126/science.aat8127	Gandal et all science	BRAIN
HSBP1	O75506	5203	TRANS	BIP_PGC3_noukb	UKBB-PPP_Specific	NA,-		0.0924248	0.0924248	UKBB_PPP	UKBB_PPP	0.323653	629.506	Deepression_Wray_tall	HSBP1	Transcriptome	BRAIN DLPFC	MR	PsychENCODE	TwoSampleMR	0.01	0.02	0.699		35296807	10.1038/s41380-022-01507-9	Deng et all Mol Psychiatry	BRAIN
HSBP1	O75506	5203	TRANS	BIP_PGC3_noukb	UKBB-PPP_Specific	NA,-		0.0924248	0.0924248	UKBB_PPP	UKBB_PPP	0.323653	629.506	SCZ_PGC3	HSBP1	Transcriptome	DLPFC	SMR	CMC+GTEX	SMR	-0.07551	0.0395889	0.0564746		35460606	10.1016/j.ajhg.2022.04.004	Jiang eet all Am J Hum Genet	BRAIN
HSBP1	O75506	5203	TRANS	BIP_PGC3_noukb	UKBB-PPP_Specific	NA,-		0.0924248	0.0924248	UKBB_PPP	UKBB_PPP	0.323653	629.506	BD.PGC.ruderferCell2018	HSBP1	Transcriptome	BRAIN	SMR	PsychENCODE	SMR	-0.0170847	0.0621273	0.78332		30545856	10.1126/science.aat8127	Gandal et all science	BRAIN
HSBP1	O75506	5203	TRANS	BIP_PGC3_noukb	UKBB-PPP_Specific	NA,-		0.0924248	0.0924248	UKBB_PPP	UKBB_PPP	0.323653	629.506	SCZ	HSBP1	Proteiome	BLOOD	SMR	eQTLGen	SMR	0.0216328	0.0293778	0.461508		37415601	10.3389/fgene.2023.1191264	Gedik et all Front Genet	BLOOD
HSBP1	O75506	5203	TRANS	BIP_PGC3_noukb	UKBB-PPP_Specific	NA,-		0.0924248	0.0924248	UKBB_PPP	UKBB_PPP	0.323653	629.506	MDD	HSBP1	Proteiome	BRAIN	SMR	BrainMeta	SMR	-0.0156584	0.0173268	0.366148		37415601	10.3389/fgene.2023.1191264	Gedik et all Front Genet	BRAIN
HSBP1	O75506	5203	TRANS	BIP_PGC3_noukb	UKBB-PPP_Specific	NA,-		0.0924248	0.0924248	UKBB_PPP	UKBB_PPP	0.323653	629.506	BIP	HSBP1	Proteiome	BRAIN	SMR	BrainMeta	SMR	0.0876764	0.0390298	0.0246785		37415601	10.3389/fgene.2023.1191264	Gedik et all Front Genet	BRAIN
HSBP1	O75506	5203	TRANS	BIP_PGC3_noukb	UKBB-PPP_Specific	NA,-		0.0924248	0.0924248	UKBB_PPP	UKBB_PPP	0.323653	629.506	SCZ	HSBP1	Proteiome	BRAIN	SMR	BrainMeta	SMR	0.0251738	0.032242	0.434933		37415601	10.3389/fgene.2023.1191264	Gedik et all Front Genet	BRAIN
HSBP1	O75506	5203	TRANS	BIP_PGC3_noukb	UKBB-PPP_Specific	NA,-		0.0924248	0.0924248	UKBB_PPP	UKBB_PPP	0.323653	629.506	MDD	HSBP1	Proteiome	BLOOD	SMR	eQTLGen	SMR	-0.0154017	0.0164827	0.350088		37415601	10.3389/fgene.2023.1191264	Gedik et all Front Genet	BLOOD
HSBP1	O75506	5203	TRANS	BIP_PGC3_noukb	UKBB-PPP_Specific	NA,-		0.0924248	0.0924248	UKBB_PPP	UKBB_PPP	0.323653	629.506	BIP	HSBP1	Proteiome	BLOOD	SMR	eQTLGen	SMR	0.00107438	0.0351016	0.975582		37415601	10.3389/fgene.2023.1191264	Gedik et all Front Genet	BLOOD
HSBP1	O75506	5203	TRANS	BIP_PGC3_noukb	UKBB-PPP_Specific	NA,-		0.0924248	0.0924248	UKBB_PPP	UKBB_PPP	0.323653	629.506	BD.PGC.ruderferCell2018	HSBP1	Transcriptome	BRAIN	TWAS	PsychENCODE	FUSION	-0.29296		0.769554		30545856	10.1126/science.aat8127	Gandal et all science	BRAIN
HSBP1	O75506	5203	TRANS	Cognition_Meta	UKBB-PPP_Specific	NA,+		0.933412	0.933412	UKBB_PPP	UKBB_PPP	1.43639	6357.47	Deepression_Wray_tall	HSBP1	Transcriptome	BRAIN DLPFC	MR	PsychENCODE	TwoSampleMR	0.01	0.02	0.699		35296807	10.1038/s41380-022-01507-9	Deng et all Mol Psychiatry	BRAIN
HSBP1	O75506	5203	TRANS	Cognition_Meta	UKBB-PPP_Specific	NA,+		0.933412	0.933412	UKBB_PPP	UKBB_PPP	1.43639	6357.47	SCZ_PGC3	HSBP1	Transcriptome	DLPFC	SMR	CMC+GTEX	SMR	-0.07551	0.0395889	0.0564746		35460606	10.1016/j.ajhg.2022.04.004	Jiang eet all Am J Hum Genet	BRAIN
HSBP1	O75506	5203	TRANS	Cognition_Meta	UKBB-PPP_Specific	NA,+		0.933412	0.933412	UKBB_PPP	UKBB_PPP	1.43639	6357.47	BD.PGC.ruderferCell2018	HSBP1	Transcriptome	BRAIN	SMR	PsychENCODE	SMR	-0.0170847	0.0621273	0.78332		30545856	10.1126/science.aat8127	Gandal et all science	BRAIN
HSBP1	O75506	5203	TRANS	Cognition_Meta	UKBB-PPP_Specific	NA,+		0.933412	0.933412	UKBB_PPP	UKBB_PPP	1.43639	6357.47	SCZ	HSBP1	Proteiome	BLOOD	SMR	eQTLGen	SMR	0.0216328	0.0293778	0.461508		37415601	10.3389/fgene.2023.1191264	Gedik et all Front Genet	BLOOD
HSBP1	O75506	5203	TRANS	Cognition_Meta	UKBB-PPP_Specific	NA,+		0.933412	0.933412	UKBB_PPP	UKBB_PPP	1.43639	6357.47	MDD	HSBP1	Proteiome	BRAIN	SMR	BrainMeta	SMR	-0.0156584	0.0173268	0.366148		37415601	10.3389/fgene.2023.1191264	Gedik et all Front Genet	BRAIN
HSBP1	O75506	5203	TRANS	Cognition_Meta	UKBB-PPP_Specific	NA,+		0.933412	0.933412	UKBB_PPP	UKBB_PPP	1.43639	6357.47	BIP	HSBP1	Proteiome	BRAIN	SMR	BrainMeta	SMR	0.0876764	0.0390298	0.0246785		37415601	10.3389/fgene.2023.1191264	Gedik et all Front Genet	BRAIN
HSBP1	O75506	5203	TRANS	Cognition_Meta	UKBB-PPP_Specific	NA,+		0.933412	0.933412	UKBB_PPP	UKBB_PPP	1.43639	6357.47	SCZ	HSBP1	Proteiome	BRAIN	SMR	BrainMeta	SMR	0.0251738	0.032242	0.434933		37415601	10.3389/fgene.2023.1191264	Gedik et all Front Genet	BRAIN
HSBP1	O75506	5203	TRANS	Cognition_Meta	UKBB-PPP_Specific	NA,+		0.933412	0.933412	UKBB_PPP	UKBB_PPP	1.43639	6357.47	MDD	HSBP1	Proteiome	BLOOD	SMR	eQTLGen	SMR	-0.0154017	0.0164827	0.350088		37415601	10.3389/fgene.2023.1191264	Gedik et all Front Genet	BLOOD
HSBP1	O75506	5203	TRANS	Cognition_Meta	UKBB-PPP_Specific	NA,+		0.933412	0.933412	UKBB_PPP	UKBB_PPP	1.43639	6357.47	BIP	HSBP1	Proteiome	BLOOD	SMR	eQTLGen	SMR	0.00107438	0.0351016	0.975582		37415601	10.3389/fgene.2023.1191264	Gedik et all Front Genet	BLOOD
HSBP1	O75506	5203	TRANS	Cognition_Meta	UKBB-PPP_Specific	NA,+		0.933412	0.933412	UKBB_PPP	UKBB_PPP	1.43639	6357.47	BD.PGC.ruderferCell2018	HSBP1	Transcriptome	BRAIN	TWAS	PsychENCODE	FUSION	-0.29296		0.769554		30545856	10.1126/science.aat8127	Gandal et all science	BRAIN
HSBP1	O75506	5203	TRANS	Depression_iPSYCH_2023	UKBB-PPP_Specific	NA,-		0.827406	0.827406	UKBB_PPP	UKBB_PPP	1.41594	5635.46	Deepression_Wray_tall	HSBP1	Transcriptome	BRAIN DLPFC	MR	PsychENCODE	TwoSampleMR	0.01	0.02	0.699		35296807	10.1038/s41380-022-01507-9	Deng et all Mol Psychiatry	BRAIN
HSBP1	O75506	5203	TRANS	Depression_iPSYCH_2023	UKBB-PPP_Specific	NA,-		0.827406	0.827406	UKBB_PPP	UKBB_PPP	1.41594	5635.46	SCZ_PGC3	HSBP1	Transcriptome	DLPFC	SMR	CMC+GTEX	SMR	-0.07551	0.0395889	0.0564746		35460606	10.1016/j.ajhg.2022.04.004	Jiang eet all Am J Hum Genet	BRAIN
HSBP1	O75506	5203	TRANS	Depression_iPSYCH_2023	UKBB-PPP_Specific	NA,-		0.827406	0.827406	UKBB_PPP	UKBB_PPP	1.41594	5635.46	BD.PGC.ruderferCell2018	HSBP1	Transcriptome	BRAIN	SMR	PsychENCODE	SMR	-0.0170847	0.0621273	0.78332		30545856	10.1126/science.aat8127	Gandal et all science	BRAIN
HSBP1	O75506	5203	TRANS	Depression_iPSYCH_2023	UKBB-PPP_Specific	NA,-		0.827406	0.827406	UKBB_PPP	UKBB_PPP	1.41594	5635.46	SCZ	HSBP1	Proteiome	BLOOD	SMR	eQTLGen	SMR	0.0216328	0.0293778	0.461508		37415601	10.3389/fgene.2023.1191264	Gedik et all Front Genet	BLOOD
HSBP1	O75506	5203	TRANS	Depression_iPSYCH_2023	UKBB-PPP_Specific	NA,-		0.827406	0.827406	UKBB_PPP	UKBB_PPP	1.41594	5635.46	MDD	HSBP1	Proteiome	BRAIN	SMR	BrainMeta	SMR	-0.0156584	0.0173268	0.366148		37415601	10.3389/fgene.2023.1191264	Gedik et all Front Genet	BRAIN
HSBP1	O75506	5203	TRANS	Depression_iPSYCH_2023	UKBB-PPP_Specific	NA,-		0.827406	0.827406	UKBB_PPP	UKBB_PPP	1.41594	5635.46	BIP	HSBP1	Proteiome	BRAIN	SMR	BrainMeta	SMR	0.0876764	0.0390298	0.0246785		37415601	10.3389/fgene.2023.1191264	Gedik et all Front Genet	BRAIN
HSBP1	O75506	5203	TRANS	Depression_iPSYCH_2023	UKBB-PPP_Specific	NA,-		0.827406	0.827406	UKBB_PPP	UKBB_PPP	1.41594	5635.46	SCZ	HSBP1	Proteiome	BRAIN	SMR	BrainMeta	SMR	0.0251738	0.032242	0.434933		37415601	10.3389/fgene.2023.1191264	Gedik et all Front Genet	BRAIN
HSBP1	O75506	5203	TRANS	Depression_iPSYCH_2023	UKBB-PPP_Specific	NA,-		0.827406	0.827406	UKBB_PPP	UKBB_PPP	1.41594	5635.46	MDD	HSBP1	Proteiome	BLOOD	SMR	eQTLGen	SMR	-0.0154017	0.0164827	0.350088		37415601	10.3389/fgene.2023.1191264	Gedik et all Front Genet	BLOOD
HSBP1	O75506	5203	TRANS	Depression_iPSYCH_2023	UKBB-PPP_Specific	NA,-		0.827406	0.827406	UKBB_PPP	UKBB_PPP	1.41594	5635.46	BIP	HSBP1	Proteiome	BLOOD	SMR	eQTLGen	SMR	0.00107438	0.0351016	0.975582		37415601	10.3389/fgene.2023.1191264	Gedik et all Front Genet	BLOOD
HSBP1	O75506	5203	TRANS	Depression_iPSYCH_2023	UKBB-PPP_Specific	NA,-		0.827406	0.827406	UKBB_PPP	UKBB_PPP	1.41594	5635.46	BD.PGC.ruderferCell2018	HSBP1	Transcriptome	BRAIN	TWAS	PsychENCODE	FUSION	-0.29296		0.769554		30545856	10.1126/science.aat8127	Gandal et all science	BRAIN
HSBP1	O75506	5203	TRANS	PGC3_SCZ_NoUKB	UKBB-PPP_Specific	NA,-		0.0319157	0.0319157	UKBB_PPP	UKBB_PPP	0.255739	217.378	Deepression_Wray_tall	HSBP1	Transcriptome	BRAIN DLPFC	MR	PsychENCODE	TwoSampleMR	0.01	0.02	0.699		35296807	10.1038/s41380-022-01507-9	Deng et all Mol Psychiatry	BRAIN
HSBP1	O75506	5203	TRANS	PGC3_SCZ_NoUKB	UKBB-PPP_Specific	NA,-		0.0319157	0.0319157	UKBB_PPP	UKBB_PPP	0.255739	217.378	SCZ_PGC3	HSBP1	Transcriptome	DLPFC	SMR	CMC+GTEX	SMR	-0.07551	0.0395889	0.0564746		35460606	10.1016/j.ajhg.2022.04.004	Jiang eet all Am J Hum Genet	BRAIN
HSBP1	O75506	5203	TRANS	PGC3_SCZ_NoUKB	UKBB-PPP_Specific	NA,-		0.0319157	0.0319157	UKBB_PPP	UKBB_PPP	0.255739	217.378	BD.PGC.ruderferCell2018	HSBP1	Transcriptome	BRAIN	SMR	PsychENCODE	SMR	-0.0170847	0.0621273	0.78332		30545856	10.1126/science.aat8127	Gandal et all science	BRAIN
HSBP1	O75506	5203	TRANS	PGC3_SCZ_NoUKB	UKBB-PPP_Specific	NA,-		0.0319157	0.0319157	UKBB_PPP	UKBB_PPP	0.255739	217.378	SCZ	HSBP1	Proteiome	BLOOD	SMR	eQTLGen	SMR	0.0216328	0.0293778	0.461508		37415601	10.3389/fgene.2023.1191264	Gedik et all Front Genet	BLOOD
HSBP1	O75506	5203	TRANS	PGC3_SCZ_NoUKB	UKBB-PPP_Specific	NA,-		0.0319157	0.0319157	UKBB_PPP	UKBB_PPP	0.255739	217.378	MDD	HSBP1	Proteiome	BRAIN	SMR	BrainMeta	SMR	-0.0156584	0.0173268	0.366148		37415601	10.3389/fgene.2023.1191264	Gedik et all Front Genet	BRAIN
HSBP1	O75506	5203	TRANS	PGC3_SCZ_NoUKB	UKBB-PPP_Specific	NA,-		0.0319157	0.0319157	UKBB_PPP	UKBB_PPP	0.255739	217.378	BIP	HSBP1	Proteiome	BRAIN	SMR	BrainMeta	SMR	0.0876764	0.0390298	0.0246785		37415601	10.3389/fgene.2023.1191264	Gedik et all Front Genet	BRAIN
HSBP1	O75506	5203	TRANS	PGC3_SCZ_NoUKB	UKBB-PPP_Specific	NA,-		0.0319157	0.0319157	UKBB_PPP	UKBB_PPP	0.255739	217.378	SCZ	HSBP1	Proteiome	BRAIN	SMR	BrainMeta	SMR	0.0251738	0.032242	0.434933		37415601	10.3389/fgene.2023.1191264	Gedik et all Front Genet	BRAIN
HSBP1	O75506	5203	TRANS	PGC3_SCZ_NoUKB	UKBB-PPP_Specific	NA,-		0.0319157	0.0319157	UKBB_PPP	UKBB_PPP	0.255739	217.378	MDD	HSBP1	Proteiome	BLOOD	SMR	eQTLGen	SMR	-0.0154017	0.0164827	0.350088		37415601	10.3389/fgene.2023.1191264	Gedik et all Front Genet	BLOOD
HSBP1	O75506	5203	TRANS	PGC3_SCZ_NoUKB	UKBB-PPP_Specific	NA,-		0.0319157	0.0319157	UKBB_PPP	UKBB_PPP	0.255739	217.378	BIP	HSBP1	Proteiome	BLOOD	SMR	eQTLGen	SMR	0.00107438	0.0351016	0.975582		37415601	10.3389/fgene.2023.1191264	Gedik et all Front Genet	BLOOD
HSBP1	O75506	5203	TRANS	PGC3_SCZ_NoUKB	UKBB-PPP_Specific	NA,-		0.0319157	0.0319157	UKBB_PPP	UKBB_PPP	0.255739	217.378	BD.PGC.ruderferCell2018	HSBP1	Transcriptome	BRAIN	TWAS	PsychENCODE	FUSION	-0.29296		0.769554		30545856	10.1126/science.aat8127	Gandal et all science	BRAIN
HSCB	Q8IWL3	28913	TRANS	BIP_PGC3_noukb	DECODE_Specific	+,NA		0.0927581	0.0927581	DECODE	DECODE	0.324154	631.775	SCZ_PGC3	HSCB	Transcriptome	DLPFC	SMR	CMC+GTEX	SMR	-0.0949826	0.0477333	0.0466061		35460606	10.1016/j.ajhg.2022.04.004	Jiang eet all Am J Hum Genet	BRAIN
HSCB	Q8IWL3	28913	TRANS	BIP_PGC3_noukb	DECODE_Specific	+,NA		0.0927581	0.0927581	DECODE	DECODE	0.324154	631.775	SCZ.Clozuk.2018	HSCB	Transcriptome	BRAIN	SMR	PsychENCODE	SMR	-0.113761	0.0592291	0.0548		30545856	10.1126/science.aat8127	Gandal et all science	BRAIN
HSCB	Q8IWL3	28913	TRANS	BIP_PGC3_noukb	DECODE_Specific	+,NA		0.0927581	0.0927581	DECODE	DECODE	0.324154	631.775	SCZ	HSCB	Proteiome	BLOOD	SMR	eQTLGen	SMR	-0.0240476	0.148943	0.871735		37415601	10.3389/fgene.2023.1191264	Gedik et all Front Genet	BLOOD
HSCB	Q8IWL3	28913	TRANS	BIP_PGC3_noukb	DECODE_Specific	+,NA		0.0927581	0.0927581	DECODE	DECODE	0.324154	631.775	MDD	HSCB	Proteiome	BLOOD	SMR	eQTLGen	SMR	0.106904	0.0766901	0.163326		37415601	10.3389/fgene.2023.1191264	Gedik et all Front Genet	BLOOD
HSCB	Q8IWL3	28913	TRANS	BIP_PGC3_noukb	DECODE_Specific	+,NA		0.0927581	0.0927581	DECODE	DECODE	0.324154	631.775	BIP	HSCB	Proteiome	BLOOD	SMR	eQTLGen	SMR	0.0750535	0.161999	0.643152		37415601	10.3389/fgene.2023.1191264	Gedik et all Front Genet	BLOOD
HSCB	Q8IWL3	28913	TRANS	BIP_PGC3_noukb	DECODE_Specific	+,NA		0.0927581	0.0927581	DECODE	DECODE	0.324154	631.775	MDD	HSCB	Proteiome	BRAIN	SMR	Wingo et al., 2022, in 722 samples	SMR	-0.00588235	0.0194868	0.762756		37415601	10.3389/fgene.2023.1191264	Gedik et all Front Genet	BRAIN
HSCB	Q8IWL3	28913	TRANS	BIP_PGC3_noukb	DECODE_Specific	+,NA		0.0927581	0.0927581	DECODE	DECODE	0.324154	631.775	BIP	HSCB	Proteiome	BRAIN	SMR	Wingo et al., 2022, in 722 samples	SMR	-0.0162736	0.042638	0.702708		37415601	10.3389/fgene.2023.1191264	Gedik et all Front Genet	BRAIN
HSCB	Q8IWL3	28913	TRANS	BIP_PGC3_noukb	DECODE_Specific	+,NA		0.0927581	0.0927581	DECODE	DECODE	0.324154	631.775	SCZ	HSCB	Proteiome	BRAIN	SMR	Wingo et al., 2022, in 722 samples	SMR	-0.111149	0.0415208	0.00742946		37415601	10.3389/fgene.2023.1191264	Gedik et all Front Genet	BRAIN
HSCB	Q8IWL3	28913	TRANS	BIP_PGC3_noukb	DECODE_Specific	+,NA		0.0927581	0.0927581	DECODE	DECODE	0.324154	631.775	SCZ.Clozuk.2018	HSCB	Transcriptome	BRAIN	TWAS	PsychENCODE	FUSION	-1.6963		0.0898		30545856	10.1126/science.aat8127	Gandal et all science	BRAIN
HSCB	Q8IWL3	28913	TRANS	BIP_PGC3_noukb	DECODE_Specific	+,NA		0.0927581	0.0927581	DECODE	DECODE	0.324154	631.775	BD.PGC.ruderferCell2018	HSCB	Transcriptome	BRAIN	TWAS	PsychENCODE	FUSION	1.29588		0.195016		30545856	10.1126/science.aat8127	Gandal et all science	BRAIN
HSCB	Q8IWL3	28913	TRANS	Cognition_Meta	DECODE_Specific	+,NA		0.186959	0.186959	DECODE	DECODE	0.7012	1273.38	SCZ_PGC3	HSCB	Transcriptome	DLPFC	SMR	CMC+GTEX	SMR	-0.0949826	0.0477333	0.0466061		35460606	10.1016/j.ajhg.2022.04.004	Jiang eet all Am J Hum Genet	BRAIN
HSCB	Q8IWL3	28913	TRANS	Cognition_Meta	DECODE_Specific	+,NA		0.186959	0.186959	DECODE	DECODE	0.7012	1273.38	SCZ.Clozuk.2018	HSCB	Transcriptome	BRAIN	SMR	PsychENCODE	SMR	-0.113761	0.0592291	0.0548		30545856	10.1126/science.aat8127	Gandal et all science	BRAIN
HSCB	Q8IWL3	28913	TRANS	Cognition_Meta	DECODE_Specific	+,NA		0.186959	0.186959	DECODE	DECODE	0.7012	1273.38	SCZ	HSCB	Proteiome	BLOOD	SMR	eQTLGen	SMR	-0.0240476	0.148943	0.871735		37415601	10.3389/fgene.2023.1191264	Gedik et all Front Genet	BLOOD
HSCB	Q8IWL3	28913	TRANS	Cognition_Meta	DECODE_Specific	+,NA		0.186959	0.186959	DECODE	DECODE	0.7012	1273.38	MDD	HSCB	Proteiome	BLOOD	SMR	eQTLGen	SMR	0.106904	0.0766901	0.163326		37415601	10.3389/fgene.2023.1191264	Gedik et all Front Genet	BLOOD
HSCB	Q8IWL3	28913	TRANS	Cognition_Meta	DECODE_Specific	+,NA		0.186959	0.186959	DECODE	DECODE	0.7012	1273.38	BIP	HSCB	Proteiome	BLOOD	SMR	eQTLGen	SMR	0.0750535	0.161999	0.643152		37415601	10.3389/fgene.2023.1191264	Gedik et all Front Genet	BLOOD
HSCB	Q8IWL3	28913	TRANS	Cognition_Meta	DECODE_Specific	+,NA		0.186959	0.186959	DECODE	DECODE	0.7012	1273.38	MDD	HSCB	Proteiome	BRAIN	SMR	Wingo et al., 2022, in 722 samples	SMR	-0.00588235	0.0194868	0.762756		37415601	10.3389/fgene.2023.1191264	Gedik et all Front Genet	BRAIN
HSCB	Q8IWL3	28913	TRANS	Cognition_Meta	DECODE_Specific	+,NA		0.186959	0.186959	DECODE	DECODE	0.7012	1273.38	BIP	HSCB	Proteiome	BRAIN	SMR	Wingo et al., 2022, in 722 samples	SMR	-0.0162736	0.042638	0.702708		37415601	10.3389/fgene.2023.1191264	Gedik et all Front Genet	BRAIN
HSCB	Q8IWL3	28913	TRANS	Cognition_Meta	DECODE_Specific	+,NA		0.186959	0.186959	DECODE	DECODE	0.7012	1273.38	SCZ	HSCB	Proteiome	BRAIN	SMR	Wingo et al., 2022, in 722 samples	SMR	-0.111149	0.0415208	0.00742946		37415601	10.3389/fgene.2023.1191264	Gedik et all Front Genet	BRAIN
HSCB	Q8IWL3	28913	TRANS	Cognition_Meta	DECODE_Specific	+,NA		0.186959	0.186959	DECODE	DECODE	0.7012	1273.38	SCZ.Clozuk.2018	HSCB	Transcriptome	BRAIN	TWAS	PsychENCODE	FUSION	-1.6963		0.0898		30545856	10.1126/science.aat8127	Gandal et all science	BRAIN
HSCB	Q8IWL3	28913	TRANS	Cognition_Meta	DECODE_Specific	+,NA		0.186959	0.186959	DECODE	DECODE	0.7012	1273.38	BD.PGC.ruderferCell2018	HSCB	Transcriptome	BRAIN	TWAS	PsychENCODE	FUSION	1.29588		0.195016		30545856	10.1126/science.aat8127	Gandal et all science	BRAIN
HSCB	Q8IWL3	28913	TRANS	Depression_iPSYCH_2023	DECODE_Specific	+,NA		0.564646	0.564646	DECODE	DECODE	1.43768	3845.8	SCZ_PGC3	HSCB	Transcriptome	DLPFC	SMR	CMC+GTEX	SMR	-0.0949826	0.0477333	0.0466061		35460606	10.1016/j.ajhg.2022.04.004	Jiang eet all Am J Hum Genet	BRAIN
HSCB	Q8IWL3	28913	TRANS	Depression_iPSYCH_2023	DECODE_Specific	+,NA		0.564646	0.564646	DECODE	DECODE	1.43768	3845.8	SCZ.Clozuk.2018	HSCB	Transcriptome	BRAIN	SMR	PsychENCODE	SMR	-0.113761	0.0592291	0.0548		30545856	10.1126/science.aat8127	Gandal et all science	BRAIN
HSCB	Q8IWL3	28913	TRANS	Depression_iPSYCH_2023	DECODE_Specific	+,NA		0.564646	0.564646	DECODE	DECODE	1.43768	3845.8	SCZ	HSCB	Proteiome	BLOOD	SMR	eQTLGen	SMR	-0.0240476	0.148943	0.871735		37415601	10.3389/fgene.2023.1191264	Gedik et all Front Genet	BLOOD
HSCB	Q8IWL3	28913	TRANS	Depression_iPSYCH_2023	DECODE_Specific	+,NA		0.564646	0.564646	DECODE	DECODE	1.43768	3845.8	MDD	HSCB	Proteiome	BLOOD	SMR	eQTLGen	SMR	0.106904	0.0766901	0.163326		37415601	10.3389/fgene.2023.1191264	Gedik et all Front Genet	BLOOD
HSCB	Q8IWL3	28913	TRANS	Depression_iPSYCH_2023	DECODE_Specific	+,NA		0.564646	0.564646	DECODE	DECODE	1.43768	3845.8	BIP	HSCB	Proteiome	BLOOD	SMR	eQTLGen	SMR	0.0750535	0.161999	0.643152		37415601	10.3389/fgene.2023.1191264	Gedik et all Front Genet	BLOOD
HSCB	Q8IWL3	28913	TRANS	Depression_iPSYCH_2023	DECODE_Specific	+,NA		0.564646	0.564646	DECODE	DECODE	1.43768	3845.8	MDD	HSCB	Proteiome	BRAIN	SMR	Wingo et al., 2022, in 722 samples	SMR	-0.00588235	0.0194868	0.762756		37415601	10.3389/fgene.2023.1191264	Gedik et all Front Genet	BRAIN
HSCB	Q8IWL3	28913	TRANS	Depression_iPSYCH_2023	DECODE_Specific	+,NA		0.564646	0.564646	DECODE	DECODE	1.43768	3845.8	BIP	HSCB	Proteiome	BRAIN	SMR	Wingo et al., 2022, in 722 samples	SMR	-0.0162736	0.042638	0.702708		37415601	10.3389/fgene.2023.1191264	Gedik et all Front Genet	BRAIN
HSCB	Q8IWL3	28913	TRANS	Depression_iPSYCH_2023	DECODE_Specific	+,NA		0.564646	0.564646	DECODE	DECODE	1.43768	3845.8	SCZ	HSCB	Proteiome	BRAIN	SMR	Wingo et al., 2022, in 722 samples	SMR	-0.111149	0.0415208	0.00742946		37415601	10.3389/fgene.2023.1191264	Gedik et all Front Genet	BRAIN
HSCB	Q8IWL3	28913	TRANS	Depression_iPSYCH_2023	DECODE_Specific	+,NA		0.564646	0.564646	DECODE	DECODE	1.43768	3845.8	SCZ.Clozuk.2018	HSCB	Transcriptome	BRAIN	TWAS	PsychENCODE	FUSION	-1.6963		0.0898		30545856	10.1126/science.aat8127	Gandal et all science	BRAIN
HSCB	Q8IWL3	28913	TRANS	Depression_iPSYCH_2023	DECODE_Specific	+,NA		0.564646	0.564646	DECODE	DECODE	1.43768	3845.8	BD.PGC.ruderferCell2018	HSCB	Transcriptome	BRAIN	TWAS	PsychENCODE	FUSION	1.29588		0.195016		30545856	10.1126/science.aat8127	Gandal et all science	BRAIN
HSCB	Q8IWL3	28913	TRANS	PGC3_SCZ_NoUKB	DECODE_Specific	+,NA		0.238061	0.238061	DECODE	DECODE	0.669738	1621.44	SCZ_PGC3	HSCB	Transcriptome	DLPFC	SMR	CMC+GTEX	SMR	-0.0949826	0.0477333	0.0466061		35460606	10.1016/j.ajhg.2022.04.004	Jiang eet all Am J Hum Genet	BRAIN
HSCB	Q8IWL3	28913	TRANS	PGC3_SCZ_NoUKB	DECODE_Specific	+,NA		0.238061	0.238061	DECODE	DECODE	0.669738	1621.44	SCZ.Clozuk.2018	HSCB	Transcriptome	BRAIN	SMR	PsychENCODE	SMR	-0.113761	0.0592291	0.0548		30545856	10.1126/science.aat8127	Gandal et all science	BRAIN
HSCB	Q8IWL3	28913	TRANS	PGC3_SCZ_NoUKB	DECODE_Specific	+,NA		0.238061	0.238061	DECODE	DECODE	0.669738	1621.44	SCZ	HSCB	Proteiome	BLOOD	SMR	eQTLGen	SMR	-0.0240476	0.148943	0.871735		37415601	10.3389/fgene.2023.1191264	Gedik et all Front Genet	BLOOD
HSCB	Q8IWL3	28913	TRANS	PGC3_SCZ_NoUKB	DECODE_Specific	+,NA		0.238061	0.238061	DECODE	DECODE	0.669738	1621.44	MDD	HSCB	Proteiome	BLOOD	SMR	eQTLGen	SMR	0.106904	0.0766901	0.163326		37415601	10.3389/fgene.2023.1191264	Gedik et all Front Genet	BLOOD
HSCB	Q8IWL3	28913	TRANS	PGC3_SCZ_NoUKB	DECODE_Specific	+,NA		0.238061	0.238061	DECODE	DECODE	0.669738	1621.44	BIP	HSCB	Proteiome	BLOOD	SMR	eQTLGen	SMR	0.0750535	0.161999	0.643152		37415601	10.3389/fgene.2023.1191264	Gedik et all Front Genet	BLOOD
HSCB	Q8IWL3	28913	TRANS	PGC3_SCZ_NoUKB	DECODE_Specific	+,NA		0.238061	0.238061	DECODE	DECODE	0.669738	1621.44	MDD	HSCB	Proteiome	BRAIN	SMR	Wingo et al., 2022, in 722 samples	SMR	-0.00588235	0.0194868	0.762756		37415601	10.3389/fgene.2023.1191264	Gedik et all Front Genet	BRAIN
HSCB	Q8IWL3	28913	TRANS	PGC3_SCZ_NoUKB	DECODE_Specific	+,NA		0.238061	0.238061	DECODE	DECODE	0.669738	1621.44	BIP	HSCB	Proteiome	BRAIN	SMR	Wingo et al., 2022, in 722 samples	SMR	-0.0162736	0.042638	0.702708		37415601	10.3389/fgene.2023.1191264	Gedik et all Front Genet	BRAIN
HSCB	Q8IWL3	28913	TRANS	PGC3_SCZ_NoUKB	DECODE_Specific	+,NA		0.238061	0.238061	DECODE	DECODE	0.669738	1621.44	SCZ	HSCB	Proteiome	BRAIN	SMR	Wingo et al., 2022, in 722 samples	SMR	-0.111149	0.0415208	0.00742946		37415601	10.3389/fgene.2023.1191264	Gedik et all Front Genet	BRAIN
HSCB	Q8IWL3	28913	TRANS	PGC3_SCZ_NoUKB	DECODE_Specific	+,NA		0.238061	0.238061	DECODE	DECODE	0.669738	1621.44	SCZ.Clozuk.2018	HSCB	Transcriptome	BRAIN	TWAS	PsychENCODE	FUSION	-1.6963		0.0898		30545856	10.1126/science.aat8127	Gandal et all science	BRAIN
HSCB	Q8IWL3	28913	TRANS	PGC3_SCZ_NoUKB	DECODE_Specific	+,NA		0.238061	0.238061	DECODE	DECODE	0.669738	1621.44	BD.PGC.ruderferCell2018	HSCB	Transcriptome	BRAIN	TWAS	PsychENCODE	FUSION	1.29588		0.195016		30545856	10.1126/science.aat8127	Gandal et all science	BRAIN
HSD11B1	P28845	5208	TRANS	BIP_PGC3_noukb	UKBB-PPP_Specific	NA,-		0.961805	0.961805	UKBB_PPP	UKBB_PPP	1.42969	6550.85	SCZ_PGC3	HSD11B1	Transcriptome_Transcriptlvel	DLPFC	SMR	CMC+GTEX	SMR	0.00642286	0.0346729	0.853039		35460606	10.1016/j.ajhg.2022.04.004	Jiang eet all Am J Hum Genet	BRAIN
HSD11B1	P28845	5208	TRANS	BIP_PGC3_noukb	UKBB-PPP_Specific	NA,-		0.961805	0.961805	UKBB_PPP	UKBB_PPP	1.42969	6550.85	MDD	HSD11B1	Proteiome	BRAIN	SMR	BrainMeta	SMR	0.0462506	0.0268395	0.084847		37415601	10.3389/fgene.2023.1191264	Gedik et all Front Genet	BRAIN
HSD11B1	P28845	5208	TRANS	BIP_PGC3_noukb	UKBB-PPP_Specific	NA,-		0.961805	0.961805	UKBB_PPP	UKBB_PPP	1.42969	6550.85	BIP	HSD11B1	Proteiome	BRAIN	SMR	BrainMeta	SMR	0.0233613	0.055626	0.674507		37415601	10.3389/fgene.2023.1191264	Gedik et all Front Genet	BRAIN
HSD11B1	P28845	5208	TRANS	BIP_PGC3_noukb	UKBB-PPP_Specific	NA,-		0.961805	0.961805	UKBB_PPP	UKBB_PPP	1.42969	6550.85	SCZ	HSD11B1	Proteiome	BRAIN	SMR	BrainMeta	SMR	0.0628945	0.0478047	0.18829		37415601	10.3389/fgene.2023.1191264	Gedik et all Front Genet	BRAIN
HSD11B1	P28845	5208	TRANS	Cognition_Meta	UKBB-PPP_Specific	NA,-		0.381348	0.381348	UKBB_PPP	UKBB_PPP	0.957024	2597.36	SCZ_PGC3	HSD11B1	Transcriptome_Transcriptlvel	DLPFC	SMR	CMC+GTEX	SMR	0.00642286	0.0346729	0.853039		35460606	10.1016/j.ajhg.2022.04.004	Jiang eet all Am J Hum Genet	BRAIN
HSD11B1	P28845	5208	TRANS	Cognition_Meta	UKBB-PPP_Specific	NA,-		0.381348	0.381348	UKBB_PPP	UKBB_PPP	0.957024	2597.36	MDD	HSD11B1	Proteiome	BRAIN	SMR	BrainMeta	SMR	0.0462506	0.0268395	0.084847		37415601	10.3389/fgene.2023.1191264	Gedik et all Front Genet	BRAIN
HSD11B1	P28845	5208	TRANS	Cognition_Meta	UKBB-PPP_Specific	NA,-		0.381348	0.381348	UKBB_PPP	UKBB_PPP	0.957024	2597.36	BIP	HSD11B1	Proteiome	BRAIN	SMR	BrainMeta	SMR	0.0233613	0.055626	0.674507		37415601	10.3389/fgene.2023.1191264	Gedik et all Front Genet	BRAIN
HSD11B1	P28845	5208	TRANS	Cognition_Meta	UKBB-PPP_Specific	NA,-		0.381348	0.381348	UKBB_PPP	UKBB_PPP	0.957024	2597.36	SCZ	HSD11B1	Proteiome	BRAIN	SMR	BrainMeta	SMR	0.0628945	0.0478047	0.18829		37415601	10.3389/fgene.2023.1191264	Gedik et all Front Genet	BRAIN
HSD11B1	P28845	5208	TRANS	Depression_iPSYCH_2023	UKBB-PPP_Specific	NA,-		0.64153	0.64153	UKBB_PPP	UKBB_PPP	1.40542	4369.46	SCZ_PGC3	HSD11B1	Transcriptome_Transcriptlvel	DLPFC	SMR	CMC+GTEX	SMR	0.00642286	0.0346729	0.853039		35460606	10.1016/j.ajhg.2022.04.004	Jiang eet all Am J Hum Genet	BRAIN
HSD11B1	P28845	5208	TRANS	Depression_iPSYCH_2023	UKBB-PPP_Specific	NA,-		0.64153	0.64153	UKBB_PPP	UKBB_PPP	1.40542	4369.46	MDD	HSD11B1	Proteiome	BRAIN	SMR	BrainMeta	SMR	0.0462506	0.0268395	0.084847		37415601	10.3389/fgene.2023.1191264	Gedik et all Front Genet	BRAIN
HSD11B1	P28845	5208	TRANS	Depression_iPSYCH_2023	UKBB-PPP_Specific	NA,-		0.64153	0.64153	UKBB_PPP	UKBB_PPP	1.40542	4369.46	BIP	HSD11B1	Proteiome	BRAIN	SMR	BrainMeta	SMR	0.0233613	0.055626	0.674507		37415601	10.3389/fgene.2023.1191264	Gedik et all Front Genet	BRAIN
HSD11B1	P28845	5208	TRANS	Depression_iPSYCH_2023	UKBB-PPP_Specific	NA,-		0.64153	0.64153	UKBB_PPP	UKBB_PPP	1.40542	4369.46	SCZ	HSD11B1	Proteiome	BRAIN	SMR	BrainMeta	SMR	0.0628945	0.0478047	0.18829		37415601	10.3389/fgene.2023.1191264	Gedik et all Front Genet	BRAIN
HSD11B1	P28845	5208	TRANS	PGC3_SCZ_NoUKB	UKBB-PPP_Specific	NA,-		0.231655	0.231655	UKBB_PPP	UKBB_PPP	0.657419	1577.8	SCZ_PGC3	HSD11B1	Transcriptome_Transcriptlvel	DLPFC	SMR	CMC+GTEX	SMR	0.00642286	0.0346729	0.853039		35460606	10.1016/j.ajhg.2022.04.004	Jiang eet all Am J Hum Genet	BRAIN
HSD11B1	P28845	5208	TRANS	PGC3_SCZ_NoUKB	UKBB-PPP_Specific	NA,-		0.231655	0.231655	UKBB_PPP	UKBB_PPP	0.657419	1577.8	MDD	HSD11B1	Proteiome	BRAIN	SMR	BrainMeta	SMR	0.0462506	0.0268395	0.084847		37415601	10.3389/fgene.2023.1191264	Gedik et all Front Genet	BRAIN
HSD11B1	P28845	5208	TRANS	PGC3_SCZ_NoUKB	UKBB-PPP_Specific	NA,-		0.231655	0.231655	UKBB_PPP	UKBB_PPP	0.657419	1577.8	BIP	HSD11B1	Proteiome	BRAIN	SMR	BrainMeta	SMR	0.0233613	0.055626	0.674507		37415601	10.3389/fgene.2023.1191264	Gedik et all Front Genet	BRAIN
HSD11B1	P28845	5208	TRANS	PGC3_SCZ_NoUKB	UKBB-PPP_Specific	NA,-		0.231655	0.231655	UKBB_PPP	UKBB_PPP	0.657419	1577.8	SCZ	HSD11B1	Proteiome	BRAIN	SMR	BrainMeta	SMR	0.0628945	0.0478047	0.18829		37415601	10.3389/fgene.2023.1191264	Gedik et all Front Genet	BRAIN
HSD17B1	P14061	5210	TRANS	BIP_PGC3_noukb	DECODE_Specific	+,NA		0.0842237	0.0842237	DECODE	DECODE	0.313297	573.647	Deepression_Wray_tall	HSD17B1	Transcriptome	BLOOD	MR	GTEx	TwoSampleMR	0	0.02	0.926		35296807	10.1038/s41380-022-01507-9	Deng et all Mol Psychiatry	BLOOD
HSD17B1	P14061	5210	TRANS	BIP_PGC3_noukb	DECODE_Specific	+,NA		0.0842237	0.0842237	DECODE	DECODE	0.313297	573.647	SCZ_PGC3	HSD17B1	Transcriptome_Transcriptlvel	DLPFC	SMR	CMC+GTEX	SMR	-0.114832	0.044429	0.00974897		35460606	10.1016/j.ajhg.2022.04.004	Jiang eet all Am J Hum Genet	BRAIN
HSD17B1	P14061	5210	TRANS	BIP_PGC3_noukb	DECODE_Specific	+,NA		0.0842237	0.0842237	DECODE	DECODE	0.313297	573.647	SCZ.Clozuk.2018	HSD17B1	Transcriptome	BRAIN	SMR	PsychENCODE	SMR	-0.107374	0.0517179	0.0379		30545856	10.1126/science.aat8127	Gandal et all science	BRAIN
HSD17B1	P14061	5210	TRANS	BIP_PGC3_noukb	DECODE_Specific	+,NA		0.0842237	0.0842237	DECODE	DECODE	0.313297	573.647	SCZ	HSD17B1	Proteiome	BLOOD	SMR	eQTLGen	SMR	-0.133355	0.0479131	0.00538142		37415601	10.3389/fgene.2023.1191264	Gedik et all Front Genet	BLOOD
HSD17B1	P14061	5210	TRANS	BIP_PGC3_noukb	DECODE_Specific	+,NA		0.0842237	0.0842237	DECODE	DECODE	0.313297	573.647	MDD	HSD17B1	Proteiome	BLOOD	SMR	eQTLGen	SMR	0.00491994	0.0264461	0.852416		37415601	10.3389/fgene.2023.1191264	Gedik et all Front Genet	BLOOD
HSD17B1	P14061	5210	TRANS	BIP_PGC3_noukb	DECODE_Specific	+,NA		0.0842237	0.0842237	DECODE	DECODE	0.313297	573.647	BIP	HSD17B1	Proteiome	BLOOD	SMR	eQTLGen	SMR	-0.0135447	0.0578141	0.814767		37415601	10.3389/fgene.2023.1191264	Gedik et all Front Genet	BLOOD
HSD17B1	P14061	5210	TRANS	BIP_PGC3_noukb	DECODE_Specific	+,NA		0.0842237	0.0842237	DECODE	DECODE	0.313297	573.647	SCZ.Clozuk.2018	HSD17B1	Transcriptome	BRAIN	TWAS	PsychENCODE	FUSION	-2.43826		0.0148		30545856	10.1126/science.aat8127	Gandal et all science	BRAIN
HSD17B1	P14061	5210	TRANS	BIP_PGC3_noukb	DECODE_Specific	+,NA		0.0842237	0.0842237	DECODE	DECODE	0.313297	573.647	BD.PGC.ruderferCell2018	HSD17B1	Transcriptome	BRAIN	TWAS	PsychENCODE	FUSION	0.748		0.455		30545856	10.1126/science.aat8127	Gandal et all science	BRAIN
HSD17B1	P14061	5210	TRANS	BIP_PGC3_noukb	DECODE_Specific	+,NA		0.0842237	0.0842237	DECODE	DECODE	0.313297	573.647	Depression Howard et all	HSD17B1	Proteiome	BRAIN	PWAS	ROS/MAP	FUSION	0.04768		0.962		33846625	10.1038/s41593-021-00832-6	Wingo Nat Neurosci	BRAIN
HSD17B1	P14061	5210	TRANS	Cognition_Meta	DECODE_Specific	+,NA		0.00240585	0.00240585	DECODE	DECODE	0.101778	16.3863	Deepression_Wray_tall	HSD17B1	Transcriptome	BLOOD	MR	GTEx	TwoSampleMR	0	0.02	0.926		35296807	10.1038/s41380-022-01507-9	Deng et all Mol Psychiatry	BLOOD
HSD17B1	P14061	5210	TRANS	Cognition_Meta	DECODE_Specific	+,NA		0.00240585	0.00240585	DECODE	DECODE	0.101778	16.3863	SCZ_PGC3	HSD17B1	Transcriptome_Transcriptlvel	DLPFC	SMR	CMC+GTEX	SMR	-0.114832	0.044429	0.00974897		35460606	10.1016/j.ajhg.2022.04.004	Jiang eet all Am J Hum Genet	BRAIN
HSD17B1	P14061	5210	TRANS	Cognition_Meta	DECODE_Specific	+,NA		0.00240585	0.00240585	DECODE	DECODE	0.101778	16.3863	SCZ.Clozuk.2018	HSD17B1	Transcriptome	BRAIN	SMR	PsychENCODE	SMR	-0.107374	0.0517179	0.0379		30545856	10.1126/science.aat8127	Gandal et all science	BRAIN
HSD17B1	P14061	5210	TRANS	Cognition_Meta	DECODE_Specific	+,NA		0.00240585	0.00240585	DECODE	DECODE	0.101778	16.3863	SCZ	HSD17B1	Proteiome	BLOOD	SMR	eQTLGen	SMR	-0.133355	0.0479131	0.00538142		37415601	10.3389/fgene.2023.1191264	Gedik et all Front Genet	BLOOD
HSD17B1	P14061	5210	TRANS	Cognition_Meta	DECODE_Specific	+,NA		0.00240585	0.00240585	DECODE	DECODE	0.101778	16.3863	MDD	HSD17B1	Proteiome	BLOOD	SMR	eQTLGen	SMR	0.00491994	0.0264461	0.852416		37415601	10.3389/fgene.2023.1191264	Gedik et all Front Genet	BLOOD
HSD17B1	P14061	5210	TRANS	Cognition_Meta	DECODE_Specific	+,NA		0.00240585	0.00240585	DECODE	DECODE	0.101778	16.3863	BIP	HSD17B1	Proteiome	BLOOD	SMR	eQTLGen	SMR	-0.0135447	0.0578141	0.814767		37415601	10.3389/fgene.2023.1191264	Gedik et all Front Genet	BLOOD
HSD17B1	P14061	5210	TRANS	Cognition_Meta	DECODE_Specific	+,NA		0.00240585	0.00240585	DECODE	DECODE	0.101778	16.3863	SCZ.Clozuk.2018	HSD17B1	Transcriptome	BRAIN	TWAS	PsychENCODE	FUSION	-2.43826		0.0148		30545856	10.1126/science.aat8127	Gandal et all science	BRAIN
HSD17B1	P14061	5210	TRANS	Cognition_Meta	DECODE_Specific	+,NA		0.00240585	0.00240585	DECODE	DECODE	0.101778	16.3863	BD.PGC.ruderferCell2018	HSD17B1	Transcriptome	BRAIN	TWAS	PsychENCODE	FUSION	0.748		0.455		30545856	10.1126/science.aat8127	Gandal et all science	BRAIN
HSD17B1	P14061	5210	TRANS	Cognition_Meta	DECODE_Specific	+,NA		0.00240585	0.00240585	DECODE	DECODE	0.101778	16.3863	Depression Howard et all	HSD17B1	Proteiome	BRAIN	PWAS	ROS/MAP	FUSION	0.04768		0.962		33846625	10.1038/s41593-021-00832-6	Wingo Nat Neurosci	BRAIN
HSD17B1	P14061	5210	TRANS	Depression_iPSYCH_2023	DECODE_Specific	-,NA		0.625286	0.625286	DECODE	DECODE	1.42674	4258.82	Deepression_Wray_tall	HSD17B1	Transcriptome	BLOOD	MR	GTEx	TwoSampleMR	0	0.02	0.926		35296807	10.1038/s41380-022-01507-9	Deng et all Mol Psychiatry	BLOOD
HSD17B1	P14061	5210	TRANS	Depression_iPSYCH_2023	DECODE_Specific	-,NA		0.625286	0.625286	DECODE	DECODE	1.42674	4258.82	SCZ_PGC3	HSD17B1	Transcriptome_Transcriptlvel	DLPFC	SMR	CMC+GTEX	SMR	-0.114832	0.044429	0.00974897		35460606	10.1016/j.ajhg.2022.04.004	Jiang eet all Am J Hum Genet	BRAIN
HSD17B1	P14061	5210	TRANS	Depression_iPSYCH_2023	DECODE_Specific	-,NA		0.625286	0.625286	DECODE	DECODE	1.42674	4258.82	SCZ.Clozuk.2018	HSD17B1	Transcriptome	BRAIN	SMR	PsychENCODE	SMR	-0.107374	0.0517179	0.0379		30545856	10.1126/science.aat8127	Gandal et all science	BRAIN
HSD17B1	P14061	5210	TRANS	Depression_iPSYCH_2023	DECODE_Specific	-,NA		0.625286	0.625286	DECODE	DECODE	1.42674	4258.82	SCZ	HSD17B1	Proteiome	BLOOD	SMR	eQTLGen	SMR	-0.133355	0.0479131	0.00538142		37415601	10.3389/fgene.2023.1191264	Gedik et all Front Genet	BLOOD
HSD17B1	P14061	5210	TRANS	Depression_iPSYCH_2023	DECODE_Specific	-,NA		0.625286	0.625286	DECODE	DECODE	1.42674	4258.82	MDD	HSD17B1	Proteiome	BLOOD	SMR	eQTLGen	SMR	0.00491994	0.0264461	0.852416		37415601	10.3389/fgene.2023.1191264	Gedik et all Front Genet	BLOOD
HSD17B1	P14061	5210	TRANS	Depression_iPSYCH_2023	DECODE_Specific	-,NA		0.625286	0.625286	DECODE	DECODE	1.42674	4258.82	BIP	HSD17B1	Proteiome	BLOOD	SMR	eQTLGen	SMR	-0.0135447	0.0578141	0.814767		37415601	10.3389/fgene.2023.1191264	Gedik et all Front Genet	BLOOD
HSD17B1	P14061	5210	TRANS	Depression_iPSYCH_2023	DECODE_Specific	-,NA		0.625286	0.625286	DECODE	DECODE	1.42674	4258.82	SCZ.Clozuk.2018	HSD17B1	Transcriptome	BRAIN	TWAS	PsychENCODE	FUSION	-2.43826		0.0148		30545856	10.1126/science.aat8127	Gandal et all science	BRAIN
HSD17B1	P14061	5210	TRANS	Depression_iPSYCH_2023	DECODE_Specific	-,NA		0.625286	0.625286	DECODE	DECODE	1.42674	4258.82	BD.PGC.ruderferCell2018	HSD17B1	Transcriptome	BRAIN	TWAS	PsychENCODE	FUSION	0.748		0.455		30545856	10.1126/science.aat8127	Gandal et all science	BRAIN
HSD17B1	P14061	5210	TRANS	Depression_iPSYCH_2023	DECODE_Specific	-,NA		0.625286	0.625286	DECODE	DECODE	1.42674	4258.82	Depression Howard et all	HSD17B1	Proteiome	BRAIN	PWAS	ROS/MAP	FUSION	0.04768		0.962		33846625	10.1038/s41593-021-00832-6	Wingo Nat Neurosci	BRAIN
HSD17B1	P14061	5210	TRANS	PGC3_SCZ_NoUKB	DECODE_Specific	+,NA		0.075565	0.075565	DECODE	DECODE	0.331406	514.673	Deepression_Wray_tall	HSD17B1	Transcriptome	BLOOD	MR	GTEx	TwoSampleMR	0	0.02	0.926		35296807	10.1038/s41380-022-01507-9	Deng et all Mol Psychiatry	BLOOD
HSD17B1	P14061	5210	TRANS	PGC3_SCZ_NoUKB	DECODE_Specific	+,NA		0.075565	0.075565	DECODE	DECODE	0.331406	514.673	SCZ_PGC3	HSD17B1	Transcriptome_Transcriptlvel	DLPFC	SMR	CMC+GTEX	SMR	-0.114832	0.044429	0.00974897		35460606	10.1016/j.ajhg.2022.04.004	Jiang eet all Am J Hum Genet	BRAIN
HSD17B1	P14061	5210	TRANS	PGC3_SCZ_NoUKB	DECODE_Specific	+,NA		0.075565	0.075565	DECODE	DECODE	0.331406	514.673	SCZ.Clozuk.2018	HSD17B1	Transcriptome	BRAIN	SMR	PsychENCODE	SMR	-0.107374	0.0517179	0.0379		30545856	10.1126/science.aat8127	Gandal et all science	BRAIN
HSD17B1	P14061	5210	TRANS	PGC3_SCZ_NoUKB	DECODE_Specific	+,NA		0.075565	0.075565	DECODE	DECODE	0.331406	514.673	SCZ	HSD17B1	Proteiome	BLOOD	SMR	eQTLGen	SMR	-0.133355	0.0479131	0.00538142		37415601	10.3389/fgene.2023.1191264	Gedik et all Front Genet	BLOOD
HSD17B1	P14061	5210	TRANS	PGC3_SCZ_NoUKB	DECODE_Specific	+,NA		0.075565	0.075565	DECODE	DECODE	0.331406	514.673	MDD	HSD17B1	Proteiome	BLOOD	SMR	eQTLGen	SMR	0.00491994	0.0264461	0.852416		37415601	10.3389/fgene.2023.1191264	Gedik et all Front Genet	BLOOD
HSD17B1	P14061	5210	TRANS	PGC3_SCZ_NoUKB	DECODE_Specific	+,NA		0.075565	0.075565	DECODE	DECODE	0.331406	514.673	BIP	HSD17B1	Proteiome	BLOOD	SMR	eQTLGen	SMR	-0.0135447	0.0578141	0.814767		37415601	10.3389/fgene.2023.1191264	Gedik et all Front Genet	BLOOD
HSD17B1	P14061	5210	TRANS	PGC3_SCZ_NoUKB	DECODE_Specific	+,NA		0.075565	0.075565	DECODE	DECODE	0.331406	514.673	SCZ.Clozuk.2018	HSD17B1	Transcriptome	BRAIN	TWAS	PsychENCODE	FUSION	-2.43826		0.0148		30545856	10.1126/science.aat8127	Gandal et all science	BRAIN
HSD17B1	P14061	5210	TRANS	PGC3_SCZ_NoUKB	DECODE_Specific	+,NA		0.075565	0.075565	DECODE	DECODE	0.331406	514.673	BD.PGC.ruderferCell2018	HSD17B1	Transcriptome	BRAIN	TWAS	PsychENCODE	FUSION	0.748		0.455		30545856	10.1126/science.aat8127	Gandal et all science	BRAIN
HSD17B1	P14061	5210	TRANS	PGC3_SCZ_NoUKB	DECODE_Specific	+,NA		0.075565	0.075565	DECODE	DECODE	0.331406	514.673	Depression Howard et all	HSD17B1	Proteiome	BRAIN	PWAS	ROS/MAP	FUSION	0.04768		0.962		33846625	10.1038/s41593-021-00832-6	Wingo Nat Neurosci	BRAIN
HSD17B11	Q8NBQ5	22960	TRANS	BIP_PGC3_noukb	DECODE_Specific	+,NA		0.129682	0.129682	DECODE	DECODE	0.394314	883.264	SCZ_PGC3	HSD17B11	Transcriptome	DLPFC	MR	CMC+GTEX	MendelianRandomization			0.993939		35460606	10.1016/j.ajhg.2022.04.004	Jiang eet all Am J Hum Genet	BRAIN
HSD17B11	Q8NBQ5	22960	TRANS	BIP_PGC3_noukb	DECODE_Specific	+,NA		0.129682	0.129682	DECODE	DECODE	0.394314	883.264	SCZ_PGC3	HSD17B11	Transcriptome	DLPFC	MR	CMC+GTEX	MendelianRandomization			.		35460606	10.1016/j.ajhg.2022.04.004	Jiang eet all Am J Hum Genet	BRAIN
HSD17B11	Q8NBQ5	22960	TRANS	BIP_PGC3_noukb	DECODE_Specific	+,NA		0.129682	0.129682	DECODE	DECODE	0.394314	883.264	SCZ_PGC3	HSD17B11	Transcriptome	DLPFC	MR	CMC+GTEX	MendelianRandomization			0.915772		35460606	10.1016/j.ajhg.2022.04.004	Jiang eet all Am J Hum Genet	BRAIN
HSD17B11	Q8NBQ5	22960	TRANS	BIP_PGC3_noukb	DECODE_Specific	+,NA		0.129682	0.129682	DECODE	DECODE	0.394314	883.264	SCZ_PGC3	HSD17B11	Transcriptome	DLPFC	MR	CMC+GTEX	EMIC			0.443109		35460606	10.1016/j.ajhg.2022.04.004	Jiang eet all Am J Hum Genet	BRAIN
HSD17B11	Q8NBQ5	22960	TRANS	BIP_PGC3_noukb	DECODE_Specific	+,NA		0.129682	0.129682	DECODE	DECODE	0.394314	883.264	BIP_2019_Stahl_etall	HSD17B11	Transcriptome	DLPFC	MR	CMC+GTEX	MendelianRandomization			0.595184		35460606	10.1016/j.ajhg.2022.04.004	Jiang eet all Am J Hum Genet	BRAIN
HSD17B11	Q8NBQ5	22960	TRANS	BIP_PGC3_noukb	DECODE_Specific	+,NA		0.129682	0.129682	DECODE	DECODE	0.394314	883.264	BIP_2019_Stahl_etall	HSD17B11	Transcriptome	DLPFC	MR	CMC+GTEX	MendelianRandomization			0.58282		35460606	10.1016/j.ajhg.2022.04.004	Jiang eet all Am J Hum Genet	BRAIN
HSD17B11	Q8NBQ5	22960	TRANS	BIP_PGC3_noukb	DECODE_Specific	+,NA		0.129682	0.129682	DECODE	DECODE	0.394314	883.264	BIP_2019_Stahl_etall	HSD17B11	Transcriptome	DLPFC	MR	CMC+GTEX	MendelianRandomization			0.375277		35460606	10.1016/j.ajhg.2022.04.004	Jiang eet all Am J Hum Genet	BRAIN
HSD17B11	Q8NBQ5	22960	TRANS	BIP_PGC3_noukb	DECODE_Specific	+,NA		0.129682	0.129682	DECODE	DECODE	0.394314	883.264	BIP_2019_Stahl_etall	HSD17B11	Transcriptome	DLPFC	MR	CMC+GTEX	EMIC			0.858786		35460606	10.1016/j.ajhg.2022.04.004	Jiang eet all Am J Hum Genet	BRAIN
HSD17B11	Q8NBQ5	22960	TRANS	BIP_PGC3_noukb	DECODE_Specific	+,NA		0.129682	0.129682	DECODE	DECODE	0.394314	883.264	Deepression_Wray_tall	HSD17B11	Transcriptome	BRAIN DLPFC	MR	PsychENCODE	TwoSampleMR	-0.01	0.01	0.444		35296807	10.1038/s41380-022-01507-9	Deng et all Mol Psychiatry	BRAIN
HSD17B11	Q8NBQ5	22960	TRANS	BIP_PGC3_noukb	DECODE_Specific	+,NA		0.129682	0.129682	DECODE	DECODE	0.394314	883.264	Deepression_Wray_tall	HSD17B11	Transcriptome	BLOOD	MR	GTEx	TwoSampleMR	-0.09	0.05	0.0617		35296807	10.1038/s41380-022-01507-9	Deng et all Mol Psychiatry	BLOOD
HSD17B11	Q8NBQ5	22960	TRANS	BIP_PGC3_noukb	DECODE_Specific	+,NA		0.129682	0.129682	DECODE	DECODE	0.394314	883.264	SCZ_PGC3	HSD17B11	Transcriptome	DLPFC	SMR	CMC+GTEX	SMR	-0.00900409	0.0259285	0.728392		35460606	10.1016/j.ajhg.2022.04.004	Jiang eet all Am J Hum Genet	BRAIN
HSD17B11	Q8NBQ5	22960	TRANS	BIP_PGC3_noukb	DECODE_Specific	+,NA		0.129682	0.129682	DECODE	DECODE	0.394314	883.264	SCZ_PGC3	HSD17B11	Transcriptome_Transcriptlvel	DLPFC	SMR	CMC+GTEX	SMR	-0.00742584	0.0213716	0.728244		35460606	10.1016/j.ajhg.2022.04.004	Jiang eet all Am J Hum Genet	BRAIN
HSD17B11	Q8NBQ5	22960	TRANS	BIP_PGC3_noukb	DECODE_Specific	+,NA		0.129682	0.129682	DECODE	DECODE	0.394314	883.264	SCZ.Clozuk.2018	HSD17B11	Transcriptome	BRAIN	SMR	PsychENCODE	SMR	-0.00415723	0.0198806	0.834		30545856	10.1126/science.aat8127	Gandal et all science	BRAIN
HSD17B11	Q8NBQ5	22960	TRANS	BIP_PGC3_noukb	DECODE_Specific	+,NA		0.129682	0.129682	DECODE	DECODE	0.394314	883.264	BD.PGC.ruderferCell2018	HSD17B11	Transcriptome	BRAIN	SMR	PsychENCODE	SMR	-0.0391642	0.0309673	0.205981		30545856	10.1126/science.aat8127	Gandal et all science	BRAIN
HSD17B11	Q8NBQ5	22960	TRANS	BIP_PGC3_noukb	DECODE_Specific	+,NA		0.129682	0.129682	DECODE	DECODE	0.394314	883.264	Depression Howard et all	HSD17B11	Proteiome	BRAIN DPFC	SMR	ROS/MAP	SMR	-0.0474818	0.0770677	0.537826		33846625	10.1038/s41593-021-00832-6	Wingo Nat Neurosci	BRAIN
HSD17B11	Q8NBQ5	22960	TRANS	BIP_PGC3_noukb	DECODE_Specific	+,NA		0.129682	0.129682	DECODE	DECODE	0.394314	883.264	SCZ	HSD17B11	Proteiome	BLOOD	SMR	eQTLGen	SMR	-0.00684053	0.0169203	0.686007		37415601	10.3389/fgene.2023.1191264	Gedik et all Front Genet	BLOOD
HSD17B11	Q8NBQ5	22960	TRANS	BIP_PGC3_noukb	DECODE_Specific	+,NA		0.129682	0.129682	DECODE	DECODE	0.394314	883.264	MDD	HSD17B11	Proteiome	BRAIN	SMR	BrainMeta	SMR	-0.00655996	0.0079165	0.407306		37415601	10.3389/fgene.2023.1191264	Gedik et all Front Genet	BRAIN
HSD17B11	Q8NBQ5	22960	TRANS	BIP_PGC3_noukb	DECODE_Specific	+,NA		0.129682	0.129682	DECODE	DECODE	0.394314	883.264	BIP	HSD17B11	Proteiome	BRAIN	SMR	BrainMeta	SMR	-0.00976109	0.017336	0.573399		37415601	10.3389/fgene.2023.1191264	Gedik et all Front Genet	BRAIN
HSD17B11	Q8NBQ5	22960	TRANS	BIP_PGC3_noukb	DECODE_Specific	+,NA		0.129682	0.129682	DECODE	DECODE	0.394314	883.264	SCZ	HSD17B11	Proteiome	BRAIN	SMR	BrainMeta	SMR	-0.00519712	0.014133	0.713074		37415601	10.3389/fgene.2023.1191264	Gedik et all Front Genet	BRAIN
HSD17B11	Q8NBQ5	22960	TRANS	BIP_PGC3_noukb	DECODE_Specific	+,NA		0.129682	0.129682	DECODE	DECODE	0.394314	883.264	MDD	HSD17B11	Proteiome	BLOOD	SMR	eQTLGen	SMR	-0.00736513	0.00935653	0.431185		37415601	10.3389/fgene.2023.1191264	Gedik et all Front Genet	BLOOD
HSD17B11	Q8NBQ5	22960	TRANS	BIP_PGC3_noukb	DECODE_Specific	+,NA		0.129682	0.129682	DECODE	DECODE	0.394314	883.264	BIP	HSD17B11	Proteiome	BLOOD	SMR	eQTLGen	SMR	-0.0125408	0.0207031	0.544682		37415601	10.3389/fgene.2023.1191264	Gedik et all Front Genet	BLOOD
HSD17B11	Q8NBQ5	22960	TRANS	BIP_PGC3_noukb	DECODE_Specific	+,NA		0.129682	0.129682	DECODE	DECODE	0.394314	883.264	MDD	HSD17B11	Proteiome	BRAIN	SMR	Wingo et al., 2022, in 722 samples	SMR	-0.00689289	0.0132758	0.603615		37415601	10.3389/fgene.2023.1191264	Gedik et all Front Genet	BRAIN
HSD17B11	Q8NBQ5	22960	TRANS	BIP_PGC3_noukb	DECODE_Specific	+,NA		0.129682	0.129682	DECODE	DECODE	0.394314	883.264	BIP	HSD17B11	Proteiome	BRAIN	SMR	Wingo et al., 2022, in 722 samples	SMR	0.00743353	0.0283779	0.793362		37415601	10.3389/fgene.2023.1191264	Gedik et all Front Genet	BRAIN
HSD17B11	Q8NBQ5	22960	TRANS	BIP_PGC3_noukb	DECODE_Specific	+,NA		0.129682	0.129682	DECODE	DECODE	0.394314	883.264	SCZ	HSD17B11	Proteiome	BRAIN	SMR	Wingo et al., 2022, in 722 samples	SMR	-0.00422749	0.022804	0.852928		37415601	10.3389/fgene.2023.1191264	Gedik et all Front Genet	BRAIN
HSD17B11	Q8NBQ5	22960	TRANS	BIP_PGC3_noukb	DECODE_Specific	+,NA		0.129682	0.129682	DECODE	DECODE	0.394314	883.264	SCZ	HSD17B11	Transcriptome	BRAIN_DLPFC	TWAS	CMC	FUSION	-0.94625		0.344		31691811	10.1093/hmg/ddz253	Hall et al Hum Mol Genet	BRAIN
HSD17B11	Q8NBQ5	22960	TRANS	BIP_PGC3_noukb	DECODE_Specific	+,NA		0.129682	0.129682	DECODE	DECODE	0.394314	883.264	SCZ.Clozuk.2018	HSD17B11	Transcriptome	BRAIN	TWAS	PsychENCODE	FUSION	-0.32334		0.746		30545856	10.1126/science.aat8127	Gandal et all science	BRAIN
HSD17B11	Q8NBQ5	22960	TRANS	BIP_PGC3_noukb	DECODE_Specific	+,NA		0.129682	0.129682	DECODE	DECODE	0.394314	883.264	BD.PGC.ruderferCell2018	HSD17B11	Transcriptome	BRAIN	TWAS	PsychENCODE	FUSION	-0.43952		0.66		30545856	10.1126/science.aat8127	Gandal et all science	BRAIN
HSD17B11	Q8NBQ5	22960	TRANS	BIP_PGC3_noukb	DECODE_Specific	+,NA		0.129682	0.129682	DECODE	DECODE	0.394314	883.264	Depression Howard et all	HSD17B11	Proteiome	BRAIN DPFC	PWAS	ROS/MAP	FUSION	-0.67792		0.498		33846625	10.1038/s41593-021-00832-6	Wingo Nat Neurosci	BRAIN
HSD17B11	Q8NBQ5	22960	TRANS	BIP_PGC3_noukb	DECODE_Specific	+,NA		0.129682	0.129682	DECODE	DECODE	0.394314	883.264	Depression Howard et all	HSD17B11	Proteiome	BRAIN	PWAS	ROS/MAP	FUSION	-0.41597		0.677		33846625	10.1038/s41593-021-00832-6	Wingo Nat Neurosci	BRAIN
HSD17B11	Q8NBQ5	22960	TRANS	BIP_PGC3_noukb	DECODE_Specific	+,NA		0.129682	0.129682	DECODE	DECODE	0.394314	883.264	Schizophrenia	HSD17B11	Transcriptome	brain caudate nucleus	TWAS	Gtex	Fusion			0.108199		36319771	10.1038/s41593-022-01182-7	Benjamin KJM	brain caudate nucleus
HSD17B11	Q8NBQ5	22960	TRANS	Cognition_Meta	DECODE_Specific	+,NA		0.040539	0.040539	DECODE	DECODE	0.325219	276.111	SCZ_PGC3	HSD17B11	Transcriptome	DLPFC	MR	CMC+GTEX	MendelianRandomization			0.993939		35460606	10.1016/j.ajhg.2022.04.004	Jiang eet all Am J Hum Genet	BRAIN
HSD17B11	Q8NBQ5	22960	TRANS	Cognition_Meta	DECODE_Specific	+,NA		0.040539	0.040539	DECODE	DECODE	0.325219	276.111	SCZ_PGC3	HSD17B11	Transcriptome	DLPFC	MR	CMC+GTEX	MendelianRandomization			.		35460606	10.1016/j.ajhg.2022.04.004	Jiang eet all Am J Hum Genet	BRAIN
HSD17B11	Q8NBQ5	22960	TRANS	Cognition_Meta	DECODE_Specific	+,NA		0.040539	0.040539	DECODE	DECODE	0.325219	276.111	SCZ_PGC3	HSD17B11	Transcriptome	DLPFC	MR	CMC+GTEX	MendelianRandomization			0.915772		35460606	10.1016/j.ajhg.2022.04.004	Jiang eet all Am J Hum Genet	BRAIN
HSD17B11	Q8NBQ5	22960	TRANS	Cognition_Meta	DECODE_Specific	+,NA		0.040539	0.040539	DECODE	DECODE	0.325219	276.111	SCZ_PGC3	HSD17B11	Transcriptome	DLPFC	MR	CMC+GTEX	EMIC			0.443109		35460606	10.1016/j.ajhg.2022.04.004	Jiang eet all Am J Hum Genet	BRAIN
HSD17B11	Q8NBQ5	22960	TRANS	Cognition_Meta	DECODE_Specific	+,NA		0.040539	0.040539	DECODE	DECODE	0.325219	276.111	BIP_2019_Stahl_etall	HSD17B11	Transcriptome	DLPFC	MR	CMC+GTEX	MendelianRandomization			0.595184		35460606	10.1016/j.ajhg.2022.04.004	Jiang eet all Am J Hum Genet	BRAIN
HSD17B11	Q8NBQ5	22960	TRANS	Cognition_Meta	DECODE_Specific	+,NA		0.040539	0.040539	DECODE	DECODE	0.325219	276.111	BIP_2019_Stahl_etall	HSD17B11	Transcriptome	DLPFC	MR	CMC+GTEX	MendelianRandomization			0.58282		35460606	10.1016/j.ajhg.2022.04.004	Jiang eet all Am J Hum Genet	BRAIN
HSD17B11	Q8NBQ5	22960	TRANS	Cognition_Meta	DECODE_Specific	+,NA		0.040539	0.040539	DECODE	DECODE	0.325219	276.111	BIP_2019_Stahl_etall	HSD17B11	Transcriptome	DLPFC	MR	CMC+GTEX	MendelianRandomization			0.375277		35460606	10.1016/j.ajhg.2022.04.004	Jiang eet all Am J Hum Genet	BRAIN
HSD17B11	Q8NBQ5	22960	TRANS	Cognition_Meta	DECODE_Specific	+,NA		0.040539	0.040539	DECODE	DECODE	0.325219	276.111	BIP_2019_Stahl_etall	HSD17B11	Transcriptome	DLPFC	MR	CMC+GTEX	EMIC			0.858786		35460606	10.1016/j.ajhg.2022.04.004	Jiang eet all Am J Hum Genet	BRAIN
HSD17B11	Q8NBQ5	22960	TRANS	Cognition_Meta	DECODE_Specific	+,NA		0.040539	0.040539	DECODE	DECODE	0.325219	276.111	Deepression_Wray_tall	HSD17B11	Transcriptome	BRAIN DLPFC	MR	PsychENCODE	TwoSampleMR	-0.01	0.01	0.444		35296807	10.1038/s41380-022-01507-9	Deng et all Mol Psychiatry	BRAIN
HSD17B11	Q8NBQ5	22960	TRANS	Cognition_Meta	DECODE_Specific	+,NA		0.040539	0.040539	DECODE	DECODE	0.325219	276.111	Deepression_Wray_tall	HSD17B11	Transcriptome	BLOOD	MR	GTEx	TwoSampleMR	-0.09	0.05	0.0617		35296807	10.1038/s41380-022-01507-9	Deng et all Mol Psychiatry	BLOOD
HSD17B11	Q8NBQ5	22960	TRANS	Cognition_Meta	DECODE_Specific	+,NA		0.040539	0.040539	DECODE	DECODE	0.325219	276.111	SCZ_PGC3	HSD17B11	Transcriptome	DLPFC	SMR	CMC+GTEX	SMR	-0.00900409	0.0259285	0.728392		35460606	10.1016/j.ajhg.2022.04.004	Jiang eet all Am J Hum Genet	BRAIN
HSD17B11	Q8NBQ5	22960	TRANS	Cognition_Meta	DECODE_Specific	+,NA		0.040539	0.040539	DECODE	DECODE	0.325219	276.111	SCZ_PGC3	HSD17B11	Transcriptome_Transcriptlvel	DLPFC	SMR	CMC+GTEX	SMR	-0.00742584	0.0213716	0.728244		35460606	10.1016/j.ajhg.2022.04.004	Jiang eet all Am J Hum Genet	BRAIN
HSD17B11	Q8NBQ5	22960	TRANS	Cognition_Meta	DECODE_Specific	+,NA		0.040539	0.040539	DECODE	DECODE	0.325219	276.111	SCZ.Clozuk.2018	HSD17B11	Transcriptome	BRAIN	SMR	PsychENCODE	SMR	-0.00415723	0.0198806	0.834		30545856	10.1126/science.aat8127	Gandal et all science	BRAIN
HSD17B11	Q8NBQ5	22960	TRANS	Cognition_Meta	DECODE_Specific	+,NA		0.040539	0.040539	DECODE	DECODE	0.325219	276.111	BD.PGC.ruderferCell2018	HSD17B11	Transcriptome	BRAIN	SMR	PsychENCODE	SMR	-0.0391642	0.0309673	0.205981		30545856	10.1126/science.aat8127	Gandal et all science	BRAIN
HSD17B11	Q8NBQ5	22960	TRANS	Cognition_Meta	DECODE_Specific	+,NA		0.040539	0.040539	DECODE	DECODE	0.325219	276.111	Depression Howard et all	HSD17B11	Proteiome	BRAIN DPFC	SMR	ROS/MAP	SMR	-0.0474818	0.0770677	0.537826		33846625	10.1038/s41593-021-00832-6	Wingo Nat Neurosci	BRAIN
HSD17B11	Q8NBQ5	22960	TRANS	Cognition_Meta	DECODE_Specific	+,NA		0.040539	0.040539	DECODE	DECODE	0.325219	276.111	SCZ	HSD17B11	Proteiome	BLOOD	SMR	eQTLGen	SMR	-0.00684053	0.0169203	0.686007		37415601	10.3389/fgene.2023.1191264	Gedik et all Front Genet	BLOOD
HSD17B11	Q8NBQ5	22960	TRANS	Cognition_Meta	DECODE_Specific	+,NA		0.040539	0.040539	DECODE	DECODE	0.325219	276.111	MDD	HSD17B11	Proteiome	BRAIN	SMR	BrainMeta	SMR	-0.00655996	0.0079165	0.407306		37415601	10.3389/fgene.2023.1191264	Gedik et all Front Genet	BRAIN
HSD17B11	Q8NBQ5	22960	TRANS	Cognition_Meta	DECODE_Specific	+,NA		0.040539	0.040539	DECODE	DECODE	0.325219	276.111	BIP	HSD17B11	Proteiome	BRAIN	SMR	BrainMeta	SMR	-0.00976109	0.017336	0.573399		37415601	10.3389/fgene.2023.1191264	Gedik et all Front Genet	BRAIN
HSD17B11	Q8NBQ5	22960	TRANS	Cognition_Meta	DECODE_Specific	+,NA		0.040539	0.040539	DECODE	DECODE	0.325219	276.111	SCZ	HSD17B11	Proteiome	BRAIN	SMR	BrainMeta	SMR	-0.00519712	0.014133	0.713074		37415601	10.3389/fgene.2023.1191264	Gedik et all Front Genet	BRAIN
HSD17B11	Q8NBQ5	22960	TRANS	Cognition_Meta	DECODE_Specific	+,NA		0.040539	0.040539	DECODE	DECODE	0.325219	276.111	MDD	HSD17B11	Proteiome	BLOOD	SMR	eQTLGen	SMR	-0.00736513	0.00935653	0.431185		37415601	10.3389/fgene.2023.1191264	Gedik et all Front Genet	BLOOD
HSD17B11	Q8NBQ5	22960	TRANS	Cognition_Meta	DECODE_Specific	+,NA		0.040539	0.040539	DECODE	DECODE	0.325219	276.111	BIP	HSD17B11	Proteiome	BLOOD	SMR	eQTLGen	SMR	-0.0125408	0.0207031	0.544682		37415601	10.3389/fgene.2023.1191264	Gedik et all Front Genet	BLOOD
HSD17B11	Q8NBQ5	22960	TRANS	Cognition_Meta	DECODE_Specific	+,NA		0.040539	0.040539	DECODE	DECODE	0.325219	276.111	MDD	HSD17B11	Proteiome	BRAIN	SMR	Wingo et al., 2022, in 722 samples	SMR	-0.00689289	0.0132758	0.603615		37415601	10.3389/fgene.2023.1191264	Gedik et all Front Genet	BRAIN
HSD17B11	Q8NBQ5	22960	TRANS	Cognition_Meta	DECODE_Specific	+,NA		0.040539	0.040539	DECODE	DECODE	0.325219	276.111	BIP	HSD17B11	Proteiome	BRAIN	SMR	Wingo et al., 2022, in 722 samples	SMR	0.00743353	0.0283779	0.793362		37415601	10.3389/fgene.2023.1191264	Gedik et all Front Genet	BRAIN
HSD17B11	Q8NBQ5	22960	TRANS	Cognition_Meta	DECODE_Specific	+,NA		0.040539	0.040539	DECODE	DECODE	0.325219	276.111	SCZ	HSD17B11	Proteiome	BRAIN	SMR	Wingo et al., 2022, in 722 samples	SMR	-0.00422749	0.022804	0.852928		37415601	10.3389/fgene.2023.1191264	Gedik et all Front Genet	BRAIN
HSD17B11	Q8NBQ5	22960	TRANS	Cognition_Meta	DECODE_Specific	+,NA		0.040539	0.040539	DECODE	DECODE	0.325219	276.111	SCZ	HSD17B11	Transcriptome	BRAIN_DLPFC	TWAS	CMC	FUSION	-0.94625		0.344		31691811	10.1093/hmg/ddz253	Hall et al Hum Mol Genet	BRAIN
HSD17B11	Q8NBQ5	22960	TRANS	Cognition_Meta	DECODE_Specific	+,NA		0.040539	0.040539	DECODE	DECODE	0.325219	276.111	SCZ.Clozuk.2018	HSD17B11	Transcriptome	BRAIN	TWAS	PsychENCODE	FUSION	-0.32334		0.746		30545856	10.1126/science.aat8127	Gandal et all science	BRAIN
HSD17B11	Q8NBQ5	22960	TRANS	Cognition_Meta	DECODE_Specific	+,NA		0.040539	0.040539	DECODE	DECODE	0.325219	276.111	BD.PGC.ruderferCell2018	HSD17B11	Transcriptome	BRAIN	TWAS	PsychENCODE	FUSION	-0.43952		0.66		30545856	10.1126/science.aat8127	Gandal et all science	BRAIN
HSD17B11	Q8NBQ5	22960	TRANS	Cognition_Meta	DECODE_Specific	+,NA		0.040539	0.040539	DECODE	DECODE	0.325219	276.111	Depression Howard et all	HSD17B11	Proteiome	BRAIN DPFC	PWAS	ROS/MAP	FUSION	-0.67792		0.498		33846625	10.1038/s41593-021-00832-6	Wingo Nat Neurosci	BRAIN
HSD17B11	Q8NBQ5	22960	TRANS	Cognition_Meta	DECODE_Specific	+,NA		0.040539	0.040539	DECODE	DECODE	0.325219	276.111	Depression Howard et all	HSD17B11	Proteiome	BRAIN	PWAS	ROS/MAP	FUSION	-0.41597		0.677		33846625	10.1038/s41593-021-00832-6	Wingo Nat Neurosci	BRAIN
HSD17B11	Q8NBQ5	22960	TRANS	Cognition_Meta	DECODE_Specific	+,NA		0.040539	0.040539	DECODE	DECODE	0.325219	276.111	Schizophrenia	HSD17B11	Transcriptome	brain caudate nucleus	TWAS	Gtex	Fusion			0.108199		36319771	10.1038/s41593-022-01182-7	Benjamin KJM	brain caudate nucleus
HSD17B11	Q8NBQ5	22960	TRANS	Depression_iPSYCH_2023	DECODE_Specific	-,NA		0.985323	0.985323	DECODE	DECODE	1.45229	6711.03	SCZ_PGC3	HSD17B11	Transcriptome	DLPFC	MR	CMC+GTEX	MendelianRandomization			0.993939		35460606	10.1016/j.ajhg.2022.04.004	Jiang eet all Am J Hum Genet	BRAIN
HSD17B11	Q8NBQ5	22960	TRANS	Depression_iPSYCH_2023	DECODE_Specific	-,NA		0.985323	0.985323	DECODE	DECODE	1.45229	6711.03	SCZ_PGC3	HSD17B11	Transcriptome	DLPFC	MR	CMC+GTEX	MendelianRandomization			.		35460606	10.1016/j.ajhg.2022.04.004	Jiang eet all Am J Hum Genet	BRAIN
HSD17B11	Q8NBQ5	22960	TRANS	Depression_iPSYCH_2023	DECODE_Specific	-,NA		0.985323	0.985323	DECODE	DECODE	1.45229	6711.03	SCZ_PGC3	HSD17B11	Transcriptome	DLPFC	MR	CMC+GTEX	MendelianRandomization			0.915772		35460606	10.1016/j.ajhg.2022.04.004	Jiang eet all Am J Hum Genet	BRAIN
HSD17B11	Q8NBQ5	22960	TRANS	Depression_iPSYCH_2023	DECODE_Specific	-,NA		0.985323	0.985323	DECODE	DECODE	1.45229	6711.03	SCZ_PGC3	HSD17B11	Transcriptome	DLPFC	MR	CMC+GTEX	EMIC			0.443109		35460606	10.1016/j.ajhg.2022.04.004	Jiang eet all Am J Hum Genet	BRAIN
HSD17B11	Q8NBQ5	22960	TRANS	Depression_iPSYCH_2023	DECODE_Specific	-,NA		0.985323	0.985323	DECODE	DECODE	1.45229	6711.03	BIP_2019_Stahl_etall	HSD17B11	Transcriptome	DLPFC	MR	CMC+GTEX	MendelianRandomization			0.595184		35460606	10.1016/j.ajhg.2022.04.004	Jiang eet all Am J Hum Genet	BRAIN
HSD17B11	Q8NBQ5	22960	TRANS	Depression_iPSYCH_2023	DECODE_Specific	-,NA		0.985323	0.985323	DECODE	DECODE	1.45229	6711.03	BIP_2019_Stahl_etall	HSD17B11	Transcriptome	DLPFC	MR	CMC+GTEX	MendelianRandomization			0.58282		35460606	10.1016/j.ajhg.2022.04.004	Jiang eet all Am J Hum Genet	BRAIN
HSD17B11	Q8NBQ5	22960	TRANS	Depression_iPSYCH_2023	DECODE_Specific	-,NA		0.985323	0.985323	DECODE	DECODE	1.45229	6711.03	BIP_2019_Stahl_etall	HSD17B11	Transcriptome	DLPFC	MR	CMC+GTEX	MendelianRandomization			0.375277		35460606	10.1016/j.ajhg.2022.04.004	Jiang eet all Am J Hum Genet	BRAIN
HSD17B11	Q8NBQ5	22960	TRANS	Depression_iPSYCH_2023	DECODE_Specific	-,NA		0.985323	0.985323	DECODE	DECODE	1.45229	6711.03	BIP_2019_Stahl_etall	HSD17B11	Transcriptome	DLPFC	MR	CMC+GTEX	EMIC			0.858786		35460606	10.1016/j.ajhg.2022.04.004	Jiang eet all Am J Hum Genet	BRAIN
HSD17B11	Q8NBQ5	22960	TRANS	Depression_iPSYCH_2023	DECODE_Specific	-,NA		0.985323	0.985323	DECODE	DECODE	1.45229	6711.03	Deepression_Wray_tall	HSD17B11	Transcriptome	BRAIN DLPFC	MR	PsychENCODE	TwoSampleMR	-0.01	0.01	0.444		35296807	10.1038/s41380-022-01507-9	Deng et all Mol Psychiatry	BRAIN
HSD17B11	Q8NBQ5	22960	TRANS	Depression_iPSYCH_2023	DECODE_Specific	-,NA		0.985323	0.985323	DECODE	DECODE	1.45229	6711.03	Deepression_Wray_tall	HSD17B11	Transcriptome	BLOOD	MR	GTEx	TwoSampleMR	-0.09	0.05	0.0617		35296807	10.1038/s41380-022-01507-9	Deng et all Mol Psychiatry	BLOOD
HSD17B11	Q8NBQ5	22960	TRANS	Depression_iPSYCH_2023	DECODE_Specific	-,NA		0.985323	0.985323	DECODE	DECODE	1.45229	6711.03	SCZ_PGC3	HSD17B11	Transcriptome	DLPFC	SMR	CMC+GTEX	SMR	-0.00900409	0.0259285	0.728392		35460606	10.1016/j.ajhg.2022.04.004	Jiang eet all Am J Hum Genet	BRAIN
HSD17B11	Q8NBQ5	22960	TRANS	Depression_iPSYCH_2023	DECODE_Specific	-,NA		0.985323	0.985323	DECODE	DECODE	1.45229	6711.03	SCZ_PGC3	HSD17B11	Transcriptome_Transcriptlvel	DLPFC	SMR	CMC+GTEX	SMR	-0.00742584	0.0213716	0.728244		35460606	10.1016/j.ajhg.2022.04.004	Jiang eet all Am J Hum Genet	BRAIN
HSD17B11	Q8NBQ5	22960	TRANS	Depression_iPSYCH_2023	DECODE_Specific	-,NA		0.985323	0.985323	DECODE	DECODE	1.45229	6711.03	SCZ.Clozuk.2018	HSD17B11	Transcriptome	BRAIN	SMR	PsychENCODE	SMR	-0.00415723	0.0198806	0.834		30545856	10.1126/science.aat8127	Gandal et all science	BRAIN
HSD17B11	Q8NBQ5	22960	TRANS	Depression_iPSYCH_2023	DECODE_Specific	-,NA		0.985323	0.985323	DECODE	DECODE	1.45229	6711.03	BD.PGC.ruderferCell2018	HSD17B11	Transcriptome	BRAIN	SMR	PsychENCODE	SMR	-0.0391642	0.0309673	0.205981		30545856	10.1126/science.aat8127	Gandal et all science	BRAIN
HSD17B11	Q8NBQ5	22960	TRANS	Depression_iPSYCH_2023	DECODE_Specific	-,NA		0.985323	0.985323	DECODE	DECODE	1.45229	6711.03	Depression Howard et all	HSD17B11	Proteiome	BRAIN DPFC	SMR	ROS/MAP	SMR	-0.0474818	0.0770677	0.537826		33846625	10.1038/s41593-021-00832-6	Wingo Nat Neurosci	BRAIN
HSD17B11	Q8NBQ5	22960	TRANS	Depression_iPSYCH_2023	DECODE_Specific	-,NA		0.985323	0.985323	DECODE	DECODE	1.45229	6711.03	SCZ	HSD17B11	Proteiome	BLOOD	SMR	eQTLGen	SMR	-0.00684053	0.0169203	0.686007		37415601	10.3389/fgene.2023.1191264	Gedik et all Front Genet	BLOOD
HSD17B11	Q8NBQ5	22960	TRANS	Depression_iPSYCH_2023	DECODE_Specific	-,NA		0.985323	0.985323	DECODE	DECODE	1.45229	6711.03	MDD	HSD17B11	Proteiome	BRAIN	SMR	BrainMeta	SMR	-0.00655996	0.0079165	0.407306		37415601	10.3389/fgene.2023.1191264	Gedik et all Front Genet	BRAIN
HSD17B11	Q8NBQ5	22960	TRANS	Depression_iPSYCH_2023	DECODE_Specific	-,NA		0.985323	0.985323	DECODE	DECODE	1.45229	6711.03	BIP	HSD17B11	Proteiome	BRAIN	SMR	BrainMeta	SMR	-0.00976109	0.017336	0.573399		37415601	10.3389/fgene.2023.1191264	Gedik et all Front Genet	BRAIN
HSD17B11	Q8NBQ5	22960	TRANS	Depression_iPSYCH_2023	DECODE_Specific	-,NA		0.985323	0.985323	DECODE	DECODE	1.45229	6711.03	SCZ	HSD17B11	Proteiome	BRAIN	SMR	BrainMeta	SMR	-0.00519712	0.014133	0.713074		37415601	10.3389/fgene.2023.1191264	Gedik et all Front Genet	BRAIN
HSD17B11	Q8NBQ5	22960	TRANS	Depression_iPSYCH_2023	DECODE_Specific	-,NA		0.985323	0.985323	DECODE	DECODE	1.45229	6711.03	MDD	HSD17B11	Proteiome	BLOOD	SMR	eQTLGen	SMR	-0.00736513	0.00935653	0.431185		37415601	10.3389/fgene.2023.1191264	Gedik et all Front Genet	BLOOD
HSD17B11	Q8NBQ5	22960	TRANS	Depression_iPSYCH_2023	DECODE_Specific	-,NA		0.985323	0.985323	DECODE	DECODE	1.45229	6711.03	BIP	HSD17B11	Proteiome	BLOOD	SMR	eQTLGen	SMR	-0.0125408	0.0207031	0.544682		37415601	10.3389/fgene.2023.1191264	Gedik et all Front Genet	BLOOD
HSD17B11	Q8NBQ5	22960	TRANS	Depression_iPSYCH_2023	DECODE_Specific	-,NA		0.985323	0.985323	DECODE	DECODE	1.45229	6711.03	MDD	HSD17B11	Proteiome	BRAIN	SMR	Wingo et al., 2022, in 722 samples	SMR	-0.00689289	0.0132758	0.603615		37415601	10.3389/fgene.2023.1191264	Gedik et all Front Genet	BRAIN
HSD17B11	Q8NBQ5	22960	TRANS	Depression_iPSYCH_2023	DECODE_Specific	-,NA		0.985323	0.985323	DECODE	DECODE	1.45229	6711.03	BIP	HSD17B11	Proteiome	BRAIN	SMR	Wingo et al., 2022, in 722 samples	SMR	0.00743353	0.0283779	0.793362		37415601	10.3389/fgene.2023.1191264	Gedik et all Front Genet	BRAIN
HSD17B11	Q8NBQ5	22960	TRANS	Depression_iPSYCH_2023	DECODE_Specific	-,NA		0.985323	0.985323	DECODE	DECODE	1.45229	6711.03	SCZ	HSD17B11	Proteiome	BRAIN	SMR	Wingo et al., 2022, in 722 samples	SMR	-0.00422749	0.022804	0.852928		37415601	10.3389/fgene.2023.1191264	Gedik et all Front Genet	BRAIN
HSD17B11	Q8NBQ5	22960	TRANS	Depression_iPSYCH_2023	DECODE_Specific	-,NA		0.985323	0.985323	DECODE	DECODE	1.45229	6711.03	SCZ	HSD17B11	Transcriptome	BRAIN_DLPFC	TWAS	CMC	FUSION	-0.94625		0.344		31691811	10.1093/hmg/ddz253	Hall et al Hum Mol Genet	BRAIN
HSD17B11	Q8NBQ5	22960	TRANS	Depression_iPSYCH_2023	DECODE_Specific	-,NA		0.985323	0.985323	DECODE	DECODE	1.45229	6711.03	SCZ.Clozuk.2018	HSD17B11	Transcriptome	BRAIN	TWAS	PsychENCODE	FUSION	-0.32334		0.746		30545856	10.1126/science.aat8127	Gandal et all science	BRAIN
HSD17B11	Q8NBQ5	22960	TRANS	Depression_iPSYCH_2023	DECODE_Specific	-,NA		0.985323	0.985323	DECODE	DECODE	1.45229	6711.03	BD.PGC.ruderferCell2018	HSD17B11	Transcriptome	BRAIN	TWAS	PsychENCODE	FUSION	-0.43952		0.66		30545856	10.1126/science.aat8127	Gandal et all science	BRAIN
HSD17B11	Q8NBQ5	22960	TRANS	Depression_iPSYCH_2023	DECODE_Specific	-,NA		0.985323	0.985323	DECODE	DECODE	1.45229	6711.03	Depression Howard et all	HSD17B11	Proteiome	BRAIN DPFC	PWAS	ROS/MAP	FUSION	-0.67792		0.498		33846625	10.1038/s41593-021-00832-6	Wingo Nat Neurosci	BRAIN
HSD17B11	Q8NBQ5	22960	TRANS	Depression_iPSYCH_2023	DECODE_Specific	-,NA		0.985323	0.985323	DECODE	DECODE	1.45229	6711.03	Depression Howard et all	HSD17B11	Proteiome	BRAIN	PWAS	ROS/MAP	FUSION	-0.41597		0.677		33846625	10.1038/s41593-021-00832-6	Wingo Nat Neurosci	BRAIN
HSD17B11	Q8NBQ5	22960	TRANS	Depression_iPSYCH_2023	DECODE_Specific	-,NA		0.985323	0.985323	DECODE	DECODE	1.45229	6711.03	Schizophrenia	HSD17B11	Transcriptome	brain caudate nucleus	TWAS	Gtex	Fusion			0.108199		36319771	10.1038/s41593-022-01182-7	Benjamin KJM	brain caudate nucleus
HSD17B11	Q8NBQ5	22960	TRANS	PGC3_SCZ_NoUKB	DECODE_Specific	+,NA		0.0335899	0.0335899	DECODE	DECODE	0.261165	228.781	SCZ_PGC3	HSD17B11	Transcriptome	DLPFC	MR	CMC+GTEX	MendelianRandomization			0.993939		35460606	10.1016/j.ajhg.2022.04.004	Jiang eet all Am J Hum Genet	BRAIN
HSD17B11	Q8NBQ5	22960	TRANS	PGC3_SCZ_NoUKB	DECODE_Specific	+,NA		0.0335899	0.0335899	DECODE	DECODE	0.261165	228.781	SCZ_PGC3	HSD17B11	Transcriptome	DLPFC	MR	CMC+GTEX	MendelianRandomization			.		35460606	10.1016/j.ajhg.2022.04.004	Jiang eet all Am J Hum Genet	BRAIN
HSD17B11	Q8NBQ5	22960	TRANS	PGC3_SCZ_NoUKB	DECODE_Specific	+,NA		0.0335899	0.0335899	DECODE	DECODE	0.261165	228.781	SCZ_PGC3	HSD17B11	Transcriptome	DLPFC	MR	CMC+GTEX	MendelianRandomization			0.915772		35460606	10.1016/j.ajhg.2022.04.004	Jiang eet all Am J Hum Genet	BRAIN
HSD17B11	Q8NBQ5	22960	TRANS	PGC3_SCZ_NoUKB	DECODE_Specific	+,NA		0.0335899	0.0335899	DECODE	DECODE	0.261165	228.781	SCZ_PGC3	HSD17B11	Transcriptome	DLPFC	MR	CMC+GTEX	EMIC			0.443109		35460606	10.1016/j.ajhg.2022.04.004	Jiang eet all Am J Hum Genet	BRAIN
HSD17B11	Q8NBQ5	22960	TRANS	PGC3_SCZ_NoUKB	DECODE_Specific	+,NA		0.0335899	0.0335899	DECODE	DECODE	0.261165	228.781	BIP_2019_Stahl_etall	HSD17B11	Transcriptome	DLPFC	MR	CMC+GTEX	MendelianRandomization			0.595184		35460606	10.1016/j.ajhg.2022.04.004	Jiang eet all Am J Hum Genet	BRAIN
HSD17B11	Q8NBQ5	22960	TRANS	PGC3_SCZ_NoUKB	DECODE_Specific	+,NA		0.0335899	0.0335899	DECODE	DECODE	0.261165	228.781	BIP_2019_Stahl_etall	HSD17B11	Transcriptome	DLPFC	MR	CMC+GTEX	MendelianRandomization			0.58282		35460606	10.1016/j.ajhg.2022.04.004	Jiang eet all Am J Hum Genet	BRAIN
HSD17B11	Q8NBQ5	22960	TRANS	PGC3_SCZ_NoUKB	DECODE_Specific	+,NA		0.0335899	0.0335899	DECODE	DECODE	0.261165	228.781	BIP_2019_Stahl_etall	HSD17B11	Transcriptome	DLPFC	MR	CMC+GTEX	MendelianRandomization			0.375277		35460606	10.1016/j.ajhg.2022.04.004	Jiang eet all Am J Hum Genet	BRAIN
HSD17B11	Q8NBQ5	22960	TRANS	PGC3_SCZ_NoUKB	DECODE_Specific	+,NA		0.0335899	0.0335899	DECODE	DECODE	0.261165	228.781	BIP_2019_Stahl_etall	HSD17B11	Transcriptome	DLPFC	MR	CMC+GTEX	EMIC			0.858786		35460606	10.1016/j.ajhg.2022.04.004	Jiang eet all Am J Hum Genet	BRAIN
HSD17B11	Q8NBQ5	22960	TRANS	PGC3_SCZ_NoUKB	DECODE_Specific	+,NA		0.0335899	0.0335899	DECODE	DECODE	0.261165	228.781	Deepression_Wray_tall	HSD17B11	Transcriptome	BRAIN DLPFC	MR	PsychENCODE	TwoSampleMR	-0.01	0.01	0.444		35296807	10.1038/s41380-022-01507-9	Deng et all Mol Psychiatry	BRAIN
HSD17B11	Q8NBQ5	22960	TRANS	PGC3_SCZ_NoUKB	DECODE_Specific	+,NA		0.0335899	0.0335899	DECODE	DECODE	0.261165	228.781	Deepression_Wray_tall	HSD17B11	Transcriptome	BLOOD	MR	GTEx	TwoSampleMR	-0.09	0.05	0.0617		35296807	10.1038/s41380-022-01507-9	Deng et all Mol Psychiatry	BLOOD
HSD17B11	Q8NBQ5	22960	TRANS	PGC3_SCZ_NoUKB	DECODE_Specific	+,NA		0.0335899	0.0335899	DECODE	DECODE	0.261165	228.781	SCZ_PGC3	HSD17B11	Transcriptome	DLPFC	SMR	CMC+GTEX	SMR	-0.00900409	0.0259285	0.728392		35460606	10.1016/j.ajhg.2022.04.004	Jiang eet all Am J Hum Genet	BRAIN
HSD17B11	Q8NBQ5	22960	TRANS	PGC3_SCZ_NoUKB	DECODE_Specific	+,NA		0.0335899	0.0335899	DECODE	DECODE	0.261165	228.781	SCZ_PGC3	HSD17B11	Transcriptome_Transcriptlvel	DLPFC	SMR	CMC+GTEX	SMR	-0.00742584	0.0213716	0.728244		35460606	10.1016/j.ajhg.2022.04.004	Jiang eet all Am J Hum Genet	BRAIN
HSD17B11	Q8NBQ5	22960	TRANS	PGC3_SCZ_NoUKB	DECODE_Specific	+,NA		0.0335899	0.0335899	DECODE	DECODE	0.261165	228.781	SCZ.Clozuk.2018	HSD17B11	Transcriptome	BRAIN	SMR	PsychENCODE	SMR	-0.00415723	0.0198806	0.834		30545856	10.1126/science.aat8127	Gandal et all science	BRAIN
HSD17B11	Q8NBQ5	22960	TRANS	PGC3_SCZ_NoUKB	DECODE_Specific	+,NA		0.0335899	0.0335899	DECODE	DECODE	0.261165	228.781	BD.PGC.ruderferCell2018	HSD17B11	Transcriptome	BRAIN	SMR	PsychENCODE	SMR	-0.0391642	0.0309673	0.205981		30545856	10.1126/science.aat8127	Gandal et all science	BRAIN
HSD17B11	Q8NBQ5	22960	TRANS	PGC3_SCZ_NoUKB	DECODE_Specific	+,NA		0.0335899	0.0335899	DECODE	DECODE	0.261165	228.781	Depression Howard et all	HSD17B11	Proteiome	BRAIN DPFC	SMR	ROS/MAP	SMR	-0.0474818	0.0770677	0.537826		33846625	10.1038/s41593-021-00832-6	Wingo Nat Neurosci	BRAIN
HSD17B11	Q8NBQ5	22960	TRANS	PGC3_SCZ_NoUKB	DECODE_Specific	+,NA		0.0335899	0.0335899	DECODE	DECODE	0.261165	228.781	SCZ	HSD17B11	Proteiome	BLOOD	SMR	eQTLGen	SMR	-0.00684053	0.0169203	0.686007		37415601	10.3389/fgene.2023.1191264	Gedik et all Front Genet	BLOOD
HSD17B11	Q8NBQ5	22960	TRANS	PGC3_SCZ_NoUKB	DECODE_Specific	+,NA		0.0335899	0.0335899	DECODE	DECODE	0.261165	228.781	MDD	HSD17B11	Proteiome	BRAIN	SMR	BrainMeta	SMR	-0.00655996	0.0079165	0.407306		37415601	10.3389/fgene.2023.1191264	Gedik et all Front Genet	BRAIN
HSD17B11	Q8NBQ5	22960	TRANS	PGC3_SCZ_NoUKB	DECODE_Specific	+,NA		0.0335899	0.0335899	DECODE	DECODE	0.261165	228.781	BIP	HSD17B11	Proteiome	BRAIN	SMR	BrainMeta	SMR	-0.00976109	0.017336	0.573399		37415601	10.3389/fgene.2023.1191264	Gedik et all Front Genet	BRAIN
HSD17B11	Q8NBQ5	22960	TRANS	PGC3_SCZ_NoUKB	DECODE_Specific	+,NA		0.0335899	0.0335899	DECODE	DECODE	0.261165	228.781	SCZ	HSD17B11	Proteiome	BRAIN	SMR	BrainMeta	SMR	-0.00519712	0.014133	0.713074		37415601	10.3389/fgene.2023.1191264	Gedik et all Front Genet	BRAIN
HSD17B11	Q8NBQ5	22960	TRANS	PGC3_SCZ_NoUKB	DECODE_Specific	+,NA		0.0335899	0.0335899	DECODE	DECODE	0.261165	228.781	MDD	HSD17B11	Proteiome	BLOOD	SMR	eQTLGen	SMR	-0.00736513	0.00935653	0.431185		37415601	10.3389/fgene.2023.1191264	Gedik et all Front Genet	BLOOD
HSD17B11	Q8NBQ5	22960	TRANS	PGC3_SCZ_NoUKB	DECODE_Specific	+,NA		0.0335899	0.0335899	DECODE	DECODE	0.261165	228.781	BIP	HSD17B11	Proteiome	BLOOD	SMR	eQTLGen	SMR	-0.0125408	0.0207031	0.544682		37415601	10.3389/fgene.2023.1191264	Gedik et all Front Genet	BLOOD
HSD17B11	Q8NBQ5	22960	TRANS	PGC3_SCZ_NoUKB	DECODE_Specific	+,NA		0.0335899	0.0335899	DECODE	DECODE	0.261165	228.781	MDD	HSD17B11	Proteiome	BRAIN	SMR	Wingo et al., 2022, in 722 samples	SMR	-0.00689289	0.0132758	0.603615		37415601	10.3389/fgene.2023.1191264	Gedik et all Front Genet	BRAIN
HSD17B11	Q8NBQ5	22960	TRANS	PGC3_SCZ_NoUKB	DECODE_Specific	+,NA		0.0335899	0.0335899	DECODE	DECODE	0.261165	228.781	BIP	HSD17B11	Proteiome	BRAIN	SMR	Wingo et al., 2022, in 722 samples	SMR	0.00743353	0.0283779	0.793362		37415601	10.3389/fgene.2023.1191264	Gedik et all Front Genet	BRAIN
HSD17B11	Q8NBQ5	22960	TRANS	PGC3_SCZ_NoUKB	DECODE_Specific	+,NA		0.0335899	0.0335899	DECODE	DECODE	0.261165	228.781	SCZ	HSD17B11	Proteiome	BRAIN	SMR	Wingo et al., 2022, in 722 samples	SMR	-0.00422749	0.022804	0.852928		37415601	10.3389/fgene.2023.1191264	Gedik et all Front Genet	BRAIN
HSD17B11	Q8NBQ5	22960	TRANS	PGC3_SCZ_NoUKB	DECODE_Specific	+,NA		0.0335899	0.0335899	DECODE	DECODE	0.261165	228.781	SCZ	HSD17B11	Transcriptome	BRAIN_DLPFC	TWAS	CMC	FUSION	-0.94625		0.344		31691811	10.1093/hmg/ddz253	Hall et al Hum Mol Genet	BRAIN
HSD17B11	Q8NBQ5	22960	TRANS	PGC3_SCZ_NoUKB	DECODE_Specific	+,NA		0.0335899	0.0335899	DECODE	DECODE	0.261165	228.781	SCZ.Clozuk.2018	HSD17B11	Transcriptome	BRAIN	TWAS	PsychENCODE	FUSION	-0.32334		0.746		30545856	10.1126/science.aat8127	Gandal et all science	BRAIN
HSD17B11	Q8NBQ5	22960	TRANS	PGC3_SCZ_NoUKB	DECODE_Specific	+,NA		0.0335899	0.0335899	DECODE	DECODE	0.261165	228.781	BD.PGC.ruderferCell2018	HSD17B11	Transcriptome	BRAIN	TWAS	PsychENCODE	FUSION	-0.43952		0.66		30545856	10.1126/science.aat8127	Gandal et all science	BRAIN
HSD17B11	Q8NBQ5	22960	TRANS	PGC3_SCZ_NoUKB	DECODE_Specific	+,NA		0.0335899	0.0335899	DECODE	DECODE	0.261165	228.781	Depression Howard et all	HSD17B11	Proteiome	BRAIN DPFC	PWAS	ROS/MAP	FUSION	-0.67792		0.498		33846625	10.1038/s41593-021-00832-6	Wingo Nat Neurosci	BRAIN
HSD17B11	Q8NBQ5	22960	TRANS	PGC3_SCZ_NoUKB	DECODE_Specific	+,NA		0.0335899	0.0335899	DECODE	DECODE	0.261165	228.781	Depression Howard et all	HSD17B11	Proteiome	BRAIN	PWAS	ROS/MAP	FUSION	-0.41597		0.677		33846625	10.1038/s41593-021-00832-6	Wingo Nat Neurosci	BRAIN
HSD17B11	Q8NBQ5	22960	TRANS	PGC3_SCZ_NoUKB	DECODE_Specific	+,NA		0.0335899	0.0335899	DECODE	DECODE	0.261165	228.781	Schizophrenia	HSD17B11	Transcriptome	brain caudate nucleus	TWAS	Gtex	Fusion			0.108199		36319771	10.1038/s41593-022-01182-7	Benjamin KJM	brain caudate nucleus
HSD17B14	Q9BPX1	23238	CIS	Cognition_Meta	BOTH	-,-	0.0896662	0.0498841	0.357613	DECODE	UKBB_PPP	0.486858	186.467	SCZ	HSD17B14	Proteome	PLASMA	MR	deCODE	TwoSampleMR	-0.264317	0.131512	0.0444488		37085628	10.1007/s00439-023-02562-0	Dang et al Human Genetics	BLOOD
HSD17B14	Q9BPX1	23238	CIS	Cognition_Meta	BOTH	-,-	0.0896662	0.0498841	0.357613	DECODE	UKBB_PPP	0.486858	186.467	BIP	HSD17B14	Proteome	PLASMA	MR	deCODE	TwoSampleMR	0.137199	0.144854	0.34356		37085628	10.1007/s00439-023-02562-0	Dang et al Human Genetics	BLOOD
HSD17B14	Q9BPX1	23238	CIS	Cognition_Meta	BOTH	-,-	0.0896662	0.0498841	0.357613	DECODE	UKBB_PPP	0.486858	186.467	MDD	HSD17B14	Proteome	PLASMA	MR	deCODE	TwoSampleMR	-0.168022	0.0541947	0.001933		37085628	10.1007/s00439-023-02562-0	Dang et al Human Genetics	BLOOD
HSD17B14	Q9BPX1	23238	CIS	Cognition_Meta	BOTH	-,-	0.0896662	0.0498841	0.357613	DECODE	UKBB_PPP	0.486858	186.467	Bipolar disorder	HSD17B14	Proteome	PLASMA	MR	AGES	TwoSampleMR	-0.0455293	0.0710345	0.521558		36280454	https://doi.org/10.1016/j.biopsych.2022.08.015	Lu et al Biol Psychiatry	BLOOD
HSD17B14	Q9BPX1	23238	CIS	Cognition_Meta	BOTH	-,-	0.0896662	0.0498841	0.357613	DECODE	UKBB_PPP	0.486858	186.467	Bipolar disorder	HSD17B14	Proteome	PLASMA	MR	FENLAND	TwoSampleMR	0.00438033	0.0805161	0.956614		36280454	https://doi.org/10.1016/j.biopsych.2022.08.015	Lu et al Biol Psychiatry	BLOOD
HSD17B14	Q9BPX1	23238	CIS	Cognition_Meta	BOTH	-,-	0.0896662	0.0498841	0.357613	DECODE	UKBB_PPP	0.486858	186.467	Major depressive disorder	HSD17B14	Proteome	PLASMA	MR	FENLAND	TwoSampleMR	-0.0370805	0.0494834	0.453645		36280454	https://doi.org/10.1016/j.biopsych.2022.08.015	Lu et al Biol Psychiatry	BLOOD
HSD17B14	Q9BPX1	23238	CIS	Cognition_Meta	BOTH	-,-	0.0896662	0.0498841	0.357613	DECODE	UKBB_PPP	0.486858	186.467	Schizophrenia	HSD17B14	Proteome	PLASMA	MR	AGES	TwoSampleMR	-0.0110433	0.0593103	0.852291		36280454	https://doi.org/10.1016/j.biopsych.2022.08.015	Lu et al Biol Psychiatry	BLOOD
HSD17B14	Q9BPX1	23238	CIS	Cognition_Meta	BOTH	-,-	0.0896662	0.0498841	0.357613	DECODE	UKBB_PPP	0.486858	186.467	Schizophrenia	HSD17B14	Proteome	PLASMA	MR	FENLAND	TwoSampleMR	-0.0823638	0.0615574	0.180896		36280454	https://doi.org/10.1016/j.biopsych.2022.08.015	Lu et al Biol Psychiatry	BLOOD
HSD17B14	Q9BPX1	23238	CIS	Cognition_Meta	BOTH	-,-	0.0896662	0.0498841	0.357613	DECODE	UKBB_PPP	0.486858	186.467	SCZ_PGC3	HSD17B14	Transcriptome	DLPFC	MR	CMC+GTEX	MendelianRandomization			0.697536		35460606	10.1016/j.ajhg.2022.04.004	Jiang eet all Am J Hum Genet	BRAIN
HSD17B14	Q9BPX1	23238	CIS	Cognition_Meta	BOTH	-,-	0.0896662	0.0498841	0.357613	DECODE	UKBB_PPP	0.486858	186.467	SCZ_PGC3	HSD17B14	Transcriptome	DLPFC	MR	CMC+GTEX	MendelianRandomization			0.628239		35460606	10.1016/j.ajhg.2022.04.004	Jiang eet all Am J Hum Genet	BRAIN
HSD17B14	Q9BPX1	23238	CIS	Cognition_Meta	BOTH	-,-	0.0896662	0.0498841	0.357613	DECODE	UKBB_PPP	0.486858	186.467	SCZ_PGC3	HSD17B14	Transcriptome	DLPFC	MR	CMC+GTEX	MendelianRandomization			0.421787		35460606	10.1016/j.ajhg.2022.04.004	Jiang eet all Am J Hum Genet	BRAIN
HSD17B14	Q9BPX1	23238	CIS	Cognition_Meta	BOTH	-,-	0.0896662	0.0498841	0.357613	DECODE	UKBB_PPP	0.486858	186.467	SCZ_PGC3	HSD17B14	Transcriptome	DLPFC	MR	CMC+GTEX	EMIC			0.641956		35460606	10.1016/j.ajhg.2022.04.004	Jiang eet all Am J Hum Genet	BRAIN
HSD17B14	Q9BPX1	23238	CIS	Cognition_Meta	BOTH	-,-	0.0896662	0.0498841	0.357613	DECODE	UKBB_PPP	0.486858	186.467	BIP_2019_Stahl_etall	HSD17B14	Transcriptome	DLPFC	MR	CMC+GTEX	MendelianRandomization			0.823074		35460606	10.1016/j.ajhg.2022.04.004	Jiang eet all Am J Hum Genet	BRAIN
HSD17B14	Q9BPX1	23238	CIS	Cognition_Meta	BOTH	-,-	0.0896662	0.0498841	0.357613	DECODE	UKBB_PPP	0.486858	186.467	BIP_2019_Stahl_etall	HSD17B14	Transcriptome	DLPFC	MR	CMC+GTEX	MendelianRandomization			0.810833		35460606	10.1016/j.ajhg.2022.04.004	Jiang eet all Am J Hum Genet	BRAIN
HSD17B14	Q9BPX1	23238	CIS	Cognition_Meta	BOTH	-,-	0.0896662	0.0498841	0.357613	DECODE	UKBB_PPP	0.486858	186.467	BIP_2019_Stahl_etall	HSD17B14	Transcriptome	DLPFC	MR	CMC+GTEX	MendelianRandomization			0.0591695		35460606	10.1016/j.ajhg.2022.04.004	Jiang eet all Am J Hum Genet	BRAIN
HSD17B14	Q9BPX1	23238	CIS	Cognition_Meta	BOTH	-,-	0.0896662	0.0498841	0.357613	DECODE	UKBB_PPP	0.486858	186.467	BIP_2019_Stahl_etall	HSD17B14	Transcriptome	DLPFC	MR	CMC+GTEX	EMIC			0.773607		35460606	10.1016/j.ajhg.2022.04.004	Jiang eet all Am J Hum Genet	BRAIN
HSD17B14	Q9BPX1	23238	CIS	Cognition_Meta	BOTH	-,-	0.0896662	0.0498841	0.357613	DECODE	UKBB_PPP	0.486858	186.467	Deepression_Wray_tall	HSD17B14	Transcriptome	BRAIN DLPFC	MR	PsychENCODE	TwoSampleMR	0	0.01	0.906		35296807	10.1038/s41380-022-01507-9	Deng et all Mol Psychiatry	BRAIN
HSD17B14	Q9BPX1	23238	CIS	Cognition_Meta	BOTH	-,-	0.0896662	0.0498841	0.357613	DECODE	UKBB_PPP	0.486858	186.467	Deepression_Wray_tall	HSD17B14	Transcriptome	BLOOD	MR	GTEx	TwoSampleMR	0.01	0.02	0.575		35296807	10.1038/s41380-022-01507-9	Deng et all Mol Psychiatry	BLOOD
HSD17B14	Q9BPX1	23238	CIS	Cognition_Meta	BOTH	-,-	0.0896662	0.0498841	0.357613	DECODE	UKBB_PPP	0.486858	186.467	SCZ_PGC3	HSD17B14	Transcriptome	DLPFC	SMR	CMC+GTEX	SMR	-0.00183312	0.0264414	0.944729		35460606	10.1016/j.ajhg.2022.04.004	Jiang eet all Am J Hum Genet	BRAIN
HSD17B14	Q9BPX1	23238	CIS	Cognition_Meta	BOTH	-,-	0.0896662	0.0498841	0.357613	DECODE	UKBB_PPP	0.486858	186.467	SCZ_PGC3	HSD17B14	Transcriptome_Transcriptlvel	DLPFC	SMR	CMC+GTEX	SMR	-0.00202384	0.029193	0.94473		35460606	10.1016/j.ajhg.2022.04.004	Jiang eet all Am J Hum Genet	BRAIN
HSD17B14	Q9BPX1	23238	CIS	Cognition_Meta	BOTH	-,-	0.0896662	0.0498841	0.357613	DECODE	UKBB_PPP	0.486858	186.467	SCZ.Clozuk.2018	HSD17B14	Transcriptome	BRAIN	SMR	PsychENCODE	SMR	-0.0205937	0.0262069	0.432		30545856	10.1126/science.aat8127	Gandal et all science	BRAIN
HSD17B14	Q9BPX1	23238	CIS	Cognition_Meta	BOTH	-,-	0.0896662	0.0498841	0.357613	DECODE	UKBB_PPP	0.486858	186.467	BD.PGC.ruderferCell2018	HSD17B14	Transcriptome	BRAIN	SMR	PsychENCODE	SMR	0.0337787	0.040293	0.401847		30545856	10.1126/science.aat8127	Gandal et all science	BRAIN
HSD17B14	Q9BPX1	23238	CIS	Cognition_Meta	BOTH	-,-	0.0896662	0.0498841	0.357613	DECODE	UKBB_PPP	0.486858	186.467	MDD	HSD17B14	Proteiome	BRAIN	SMR	BrainMeta	SMR	0.00629318	0.0112477	0.575816		37415601	10.3389/fgene.2023.1191264	Gedik et all Front Genet	BRAIN
HSD17B14	Q9BPX1	23238	CIS	Cognition_Meta	BOTH	-,-	0.0896662	0.0498841	0.357613	DECODE	UKBB_PPP	0.486858	186.467	BIP	HSD17B14	Proteiome	BRAIN	SMR	BrainMeta	SMR	-0.0373027	0.0251043	0.137303		37415601	10.3389/fgene.2023.1191264	Gedik et all Front Genet	BRAIN
HSD17B14	Q9BPX1	23238	CIS	Cognition_Meta	BOTH	-,-	0.0896662	0.0498841	0.357613	DECODE	UKBB_PPP	0.486858	186.467	SCZ	HSD17B14	Proteiome	BRAIN	SMR	BrainMeta	SMR	-0.00595007	0.0213565	0.780547		37415601	10.3389/fgene.2023.1191264	Gedik et all Front Genet	BRAIN
HSD17B14	Q9BPX1	23238	CIS	Cognition_Meta	BOTH	-,-	0.0896662	0.0498841	0.357613	DECODE	UKBB_PPP	0.486858	186.467	MDD	HSD17B14	Proteiome	BLOOD	SMR	eQTLGen	SMR	0.0071281	0.0127298	0.575512		37415601	10.3389/fgene.2023.1191264	Gedik et all Front Genet	BLOOD
HSD17B14	Q9BPX1	23238	CIS	Cognition_Meta	BOTH	-,-	0.0896662	0.0498841	0.357613	DECODE	UKBB_PPP	0.486858	186.467	BIP	HSD17B14	Proteiome	BLOOD	SMR	eQTLGen	SMR	-0.0422517	0.0282752	0.135096		37415601	10.3389/fgene.2023.1191264	Gedik et all Front Genet	BLOOD
HSD17B14	Q9BPX1	23238	CIS	Cognition_Meta	BOTH	-,-	0.0896662	0.0498841	0.357613	DECODE	UKBB_PPP	0.486858	186.467	MDD	HSD17B14	Proteiome	BLOOD	SMR	deCODE	SMR	-0.153748	0.0676468	0.0230375		37415601	10.3389/fgene.2023.1191264	Gedik et all Front Genet	BLOOD
HSD17B14	Q9BPX1	23238	CIS	Cognition_Meta	BOTH	-,-	0.0896662	0.0498841	0.357613	DECODE	UKBB_PPP	0.486858	186.467	BIP	HSD17B14	Proteiome	BLOOD	SMR	deCODE	SMR	0.137199	0.145659	0.346235		37415601	10.3389/fgene.2023.1191264	Gedik et all Front Genet	BLOOD
HSD17B14	Q9BPX1	23238	CIS	Cognition_Meta	BOTH	-,-	0.0896662	0.0498841	0.357613	DECODE	UKBB_PPP	0.486858	186.467	SCZ	HSD17B14	Transcriptome	BRAIN_DLPFC	TWAS	CMC	FUSION	-0.69		0.49		31691811	10.1093/hmg/ddz253	Hall et al Hum Mol Genet	BRAIN
HSD17B14	Q9BPX1	23238	CIS	Cognition_Meta	BOTH	-,-	0.0896662	0.0498841	0.357613	DECODE	UKBB_PPP	0.486858	186.467	SCZ.Clozuk.2018	HSD17B14	Transcriptome	BRAIN	TWAS	PsychENCODE	FUSION	-0.1321		0.895		30545856	10.1126/science.aat8127	Gandal et all science	BRAIN
HSD17B14	Q9BPX1	23238	CIS	Cognition_Meta	BOTH	-,-	0.0896662	0.0498841	0.357613	DECODE	UKBB_PPP	0.486858	186.467	Depression Howard et all	HSD17B14	Proteiome	BRAIN	PWAS	ROS/MAP	FUSION	0.54056		0.589		33846625	10.1038/s41593-021-00832-6	Wingo Nat Neurosci	BRAIN
HSD17B14	Q9BPX1	23238	CIS	Cognition_Meta	BOTH	-,-	0.0896662	0.0498841	0.357613	DECODE	UKBB_PPP	0.486858	186.467	Schizophrenia	HSD17B14	Transcriptome	brain caudate nucleus	TWAS	Gtex	Fusion			0.780245		36319771	10.1038/s41593-022-01182-7	Benjamin KJM	brain caudate nucleus
HSD17B14	Q9BPX1	23238	CIS	BIP_PGC3_noukb	BOTH	+,+	0.181936	0.0829391	0.532438	DECODE	UKBB_PPP	0.563684	310.026	SCZ	HSD17B14	Proteome	PLASMA	MR	deCODE	TwoSampleMR	-0.264317	0.131512	0.0444488		37085628	10.1007/s00439-023-02562-0	Dang et al Human Genetics	BLOOD
HSD17B14	Q9BPX1	23238	CIS	BIP_PGC3_noukb	BOTH	+,+	0.181936	0.0829391	0.532438	DECODE	UKBB_PPP	0.563684	310.026	BIP	HSD17B14	Proteome	PLASMA	MR	deCODE	TwoSampleMR	0.137199	0.144854	0.34356		37085628	10.1007/s00439-023-02562-0	Dang et al Human Genetics	BLOOD
HSD17B14	Q9BPX1	23238	CIS	BIP_PGC3_noukb	BOTH	+,+	0.181936	0.0829391	0.532438	DECODE	UKBB_PPP	0.563684	310.026	MDD	HSD17B14	Proteome	PLASMA	MR	deCODE	TwoSampleMR	-0.168022	0.0541947	0.001933		37085628	10.1007/s00439-023-02562-0	Dang et al Human Genetics	BLOOD
HSD17B14	Q9BPX1	23238	CIS	BIP_PGC3_noukb	BOTH	+,+	0.181936	0.0829391	0.532438	DECODE	UKBB_PPP	0.563684	310.026	Bipolar disorder	HSD17B14	Proteome	PLASMA	MR	AGES	TwoSampleMR	-0.0455293	0.0710345	0.521558		36280454	https://doi.org/10.1016/j.biopsych.2022.08.015	Lu et al Biol Psychiatry	BLOOD
HSD17B14	Q9BPX1	23238	CIS	BIP_PGC3_noukb	BOTH	+,+	0.181936	0.0829391	0.532438	DECODE	UKBB_PPP	0.563684	310.026	Bipolar disorder	HSD17B14	Proteome	PLASMA	MR	FENLAND	TwoSampleMR	0.00438033	0.0805161	0.956614		36280454	https://doi.org/10.1016/j.biopsych.2022.08.015	Lu et al Biol Psychiatry	BLOOD
HSD17B14	Q9BPX1	23238	CIS	BIP_PGC3_noukb	BOTH	+,+	0.181936	0.0829391	0.532438	DECODE	UKBB_PPP	0.563684	310.026	Major depressive disorder	HSD17B14	Proteome	PLASMA	MR	FENLAND	TwoSampleMR	-0.0370805	0.0494834	0.453645		36280454	https://doi.org/10.1016/j.biopsych.2022.08.015	Lu et al Biol Psychiatry	BLOOD
HSD17B14	Q9BPX1	23238	CIS	BIP_PGC3_noukb	BOTH	+,+	0.181936	0.0829391	0.532438	DECODE	UKBB_PPP	0.563684	310.026	Schizophrenia	HSD17B14	Proteome	PLASMA	MR	AGES	TwoSampleMR	-0.0110433	0.0593103	0.852291		36280454	https://doi.org/10.1016/j.biopsych.2022.08.015	Lu et al Biol Psychiatry	BLOOD
HSD17B14	Q9BPX1	23238	CIS	BIP_PGC3_noukb	BOTH	+,+	0.181936	0.0829391	0.532438	DECODE	UKBB_PPP	0.563684	310.026	Schizophrenia	HSD17B14	Proteome	PLASMA	MR	FENLAND	TwoSampleMR	-0.0823638	0.0615574	0.180896		36280454	https://doi.org/10.1016/j.biopsych.2022.08.015	Lu et al Biol Psychiatry	BLOOD
HSD17B14	Q9BPX1	23238	CIS	BIP_PGC3_noukb	BOTH	+,+	0.181936	0.0829391	0.532438	DECODE	UKBB_PPP	0.563684	310.026	SCZ_PGC3	HSD17B14	Transcriptome	DLPFC	MR	CMC+GTEX	MendelianRandomization			0.697536		35460606	10.1016/j.ajhg.2022.04.004	Jiang eet all Am J Hum Genet	BRAIN
HSD17B14	Q9BPX1	23238	CIS	BIP_PGC3_noukb	BOTH	+,+	0.181936	0.0829391	0.532438	DECODE	UKBB_PPP	0.563684	310.026	SCZ_PGC3	HSD17B14	Transcriptome	DLPFC	MR	CMC+GTEX	MendelianRandomization			0.628239		35460606	10.1016/j.ajhg.2022.04.004	Jiang eet all Am J Hum Genet	BRAIN
HSD17B14	Q9BPX1	23238	CIS	BIP_PGC3_noukb	BOTH	+,+	0.181936	0.0829391	0.532438	DECODE	UKBB_PPP	0.563684	310.026	SCZ_PGC3	HSD17B14	Transcriptome	DLPFC	MR	CMC+GTEX	MendelianRandomization			0.421787		35460606	10.1016/j.ajhg.2022.04.004	Jiang eet all Am J Hum Genet	BRAIN
HSD17B14	Q9BPX1	23238	CIS	BIP_PGC3_noukb	BOTH	+,+	0.181936	0.0829391	0.532438	DECODE	UKBB_PPP	0.563684	310.026	SCZ_PGC3	HSD17B14	Transcriptome	DLPFC	MR	CMC+GTEX	EMIC			0.641956		35460606	10.1016/j.ajhg.2022.04.004	Jiang eet all Am J Hum Genet	BRAIN
HSD17B14	Q9BPX1	23238	CIS	BIP_PGC3_noukb	BOTH	+,+	0.181936	0.0829391	0.532438	DECODE	UKBB_PPP	0.563684	310.026	BIP_2019_Stahl_etall	HSD17B14	Transcriptome	DLPFC	MR	CMC+GTEX	MendelianRandomization			0.823074		35460606	10.1016/j.ajhg.2022.04.004	Jiang eet all Am J Hum Genet	BRAIN
HSD17B14	Q9BPX1	23238	CIS	BIP_PGC3_noukb	BOTH	+,+	0.181936	0.0829391	0.532438	DECODE	UKBB_PPP	0.563684	310.026	BIP_2019_Stahl_etall	HSD17B14	Transcriptome	DLPFC	MR	CMC+GTEX	MendelianRandomization			0.810833		35460606	10.1016/j.ajhg.2022.04.004	Jiang eet all Am J Hum Genet	BRAIN
HSD17B14	Q9BPX1	23238	CIS	BIP_PGC3_noukb	BOTH	+,+	0.181936	0.0829391	0.532438	DECODE	UKBB_PPP	0.563684	310.026	BIP_2019_Stahl_etall	HSD17B14	Transcriptome	DLPFC	MR	CMC+GTEX	MendelianRandomization			0.0591695		35460606	10.1016/j.ajhg.2022.04.004	Jiang eet all Am J Hum Genet	BRAIN
HSD17B14	Q9BPX1	23238	CIS	BIP_PGC3_noukb	BOTH	+,+	0.181936	0.0829391	0.532438	DECODE	UKBB_PPP	0.563684	310.026	BIP_2019_Stahl_etall	HSD17B14	Transcriptome	DLPFC	MR	CMC+GTEX	EMIC			0.773607		35460606	10.1016/j.ajhg.2022.04.004	Jiang eet all Am J Hum Genet	BRAIN
HSD17B14	Q9BPX1	23238	CIS	BIP_PGC3_noukb	BOTH	+,+	0.181936	0.0829391	0.532438	DECODE	UKBB_PPP	0.563684	310.026	Deepression_Wray_tall	HSD17B14	Transcriptome	BRAIN DLPFC	MR	PsychENCODE	TwoSampleMR	0	0.01	0.906		35296807	10.1038/s41380-022-01507-9	Deng et all Mol Psychiatry	BRAIN
HSD17B14	Q9BPX1	23238	CIS	BIP_PGC3_noukb	BOTH	+,+	0.181936	0.0829391	0.532438	DECODE	UKBB_PPP	0.563684	310.026	Deepression_Wray_tall	HSD17B14	Transcriptome	BLOOD	MR	GTEx	TwoSampleMR	0.01	0.02	0.575		35296807	10.1038/s41380-022-01507-9	Deng et all Mol Psychiatry	BLOOD
HSD17B14	Q9BPX1	23238	CIS	BIP_PGC3_noukb	BOTH	+,+	0.181936	0.0829391	0.532438	DECODE	UKBB_PPP	0.563684	310.026	SCZ_PGC3	HSD17B14	Transcriptome	DLPFC	SMR	CMC+GTEX	SMR	-0.00183312	0.0264414	0.944729		35460606	10.1016/j.ajhg.2022.04.004	Jiang eet all Am J Hum Genet	BRAIN
HSD17B14	Q9BPX1	23238	CIS	BIP_PGC3_noukb	BOTH	+,+	0.181936	0.0829391	0.532438	DECODE	UKBB_PPP	0.563684	310.026	SCZ_PGC3	HSD17B14	Transcriptome_Transcriptlvel	DLPFC	SMR	CMC+GTEX	SMR	-0.00202384	0.029193	0.94473		35460606	10.1016/j.ajhg.2022.04.004	Jiang eet all Am J Hum Genet	BRAIN
HSD17B14	Q9BPX1	23238	CIS	BIP_PGC3_noukb	BOTH	+,+	0.181936	0.0829391	0.532438	DECODE	UKBB_PPP	0.563684	310.026	SCZ.Clozuk.2018	HSD17B14	Transcriptome	BRAIN	SMR	PsychENCODE	SMR	-0.0205937	0.0262069	0.432		30545856	10.1126/science.aat8127	Gandal et all science	BRAIN
HSD17B14	Q9BPX1	23238	CIS	BIP_PGC3_noukb	BOTH	+,+	0.181936	0.0829391	0.532438	DECODE	UKBB_PPP	0.563684	310.026	BD.PGC.ruderferCell2018	HSD17B14	Transcriptome	BRAIN	SMR	PsychENCODE	SMR	0.0337787	0.040293	0.401847		30545856	10.1126/science.aat8127	Gandal et all science	BRAIN
HSD17B14	Q9BPX1	23238	CIS	BIP_PGC3_noukb	BOTH	+,+	0.181936	0.0829391	0.532438	DECODE	UKBB_PPP	0.563684	310.026	MDD	HSD17B14	Proteiome	BRAIN	SMR	BrainMeta	SMR	0.00629318	0.0112477	0.575816		37415601	10.3389/fgene.2023.1191264	Gedik et all Front Genet	BRAIN
HSD17B14	Q9BPX1	23238	CIS	BIP_PGC3_noukb	BOTH	+,+	0.181936	0.0829391	0.532438	DECODE	UKBB_PPP	0.563684	310.026	BIP	HSD17B14	Proteiome	BRAIN	SMR	BrainMeta	SMR	-0.0373027	0.0251043	0.137303		37415601	10.3389/fgene.2023.1191264	Gedik et all Front Genet	BRAIN
HSD17B14	Q9BPX1	23238	CIS	BIP_PGC3_noukb	BOTH	+,+	0.181936	0.0829391	0.532438	DECODE	UKBB_PPP	0.563684	310.026	SCZ	HSD17B14	Proteiome	BRAIN	SMR	BrainMeta	SMR	-0.00595007	0.0213565	0.780547		37415601	10.3389/fgene.2023.1191264	Gedik et all Front Genet	BRAIN
HSD17B14	Q9BPX1	23238	CIS	BIP_PGC3_noukb	BOTH	+,+	0.181936	0.0829391	0.532438	DECODE	UKBB_PPP	0.563684	310.026	MDD	HSD17B14	Proteiome	BLOOD	SMR	eQTLGen	SMR	0.0071281	0.0127298	0.575512		37415601	10.3389/fgene.2023.1191264	Gedik et all Front Genet	BLOOD
HSD17B14	Q9BPX1	23238	CIS	BIP_PGC3_noukb	BOTH	+,+	0.181936	0.0829391	0.532438	DECODE	UKBB_PPP	0.563684	310.026	BIP	HSD17B14	Proteiome	BLOOD	SMR	eQTLGen	SMR	-0.0422517	0.0282752	0.135096		37415601	10.3389/fgene.2023.1191264	Gedik et all Front Genet	BLOOD
HSD17B14	Q9BPX1	23238	CIS	BIP_PGC3_noukb	BOTH	+,+	0.181936	0.0829391	0.532438	DECODE	UKBB_PPP	0.563684	310.026	MDD	HSD17B14	Proteiome	BLOOD	SMR	deCODE	SMR	-0.153748	0.0676468	0.0230375		37415601	10.3389/fgene.2023.1191264	Gedik et all Front Genet	BLOOD
HSD17B14	Q9BPX1	23238	CIS	BIP_PGC3_noukb	BOTH	+,+	0.181936	0.0829391	0.532438	DECODE	UKBB_PPP	0.563684	310.026	BIP	HSD17B14	Proteiome	BLOOD	SMR	deCODE	SMR	0.137199	0.145659	0.346235		37415601	10.3389/fgene.2023.1191264	Gedik et all Front Genet	BLOOD
HSD17B14	Q9BPX1	23238	CIS	BIP_PGC3_noukb	BOTH	+,+	0.181936	0.0829391	0.532438	DECODE	UKBB_PPP	0.563684	310.026	SCZ	HSD17B14	Transcriptome	BRAIN_DLPFC	TWAS	CMC	FUSION	-0.69		0.49		31691811	10.1093/hmg/ddz253	Hall et al Hum Mol Genet	BRAIN
HSD17B14	Q9BPX1	23238	CIS	BIP_PGC3_noukb	BOTH	+,+	0.181936	0.0829391	0.532438	DECODE	UKBB_PPP	0.563684	310.026	SCZ.Clozuk.2018	HSD17B14	Transcriptome	BRAIN	TWAS	PsychENCODE	FUSION	-0.1321		0.895		30545856	10.1126/science.aat8127	Gandal et all science	BRAIN
HSD17B14	Q9BPX1	23238	CIS	BIP_PGC3_noukb	BOTH	+,+	0.181936	0.0829391	0.532438	DECODE	UKBB_PPP	0.563684	310.026	Depression Howard et all	HSD17B14	Proteiome	BRAIN	PWAS	ROS/MAP	FUSION	0.54056		0.589		33846625	10.1038/s41593-021-00832-6	Wingo Nat Neurosci	BRAIN
HSD17B14	Q9BPX1	23238	CIS	BIP_PGC3_noukb	BOTH	+,+	0.181936	0.0829391	0.532438	DECODE	UKBB_PPP	0.563684	310.026	Schizophrenia	HSD17B14	Transcriptome	brain caudate nucleus	TWAS	Gtex	Fusion			0.780245		36319771	10.1038/s41593-022-01182-7	Benjamin KJM	brain caudate nucleus
HSD17B14	Q9BPX1	23238	CIS	PGC3_SCZ_NoUKB	BOTH	-,-	0.134645	0.0970649	0.307453	DECODE	UKBB_PPP	0.586153	362.828	SCZ	HSD17B14	Proteome	PLASMA	MR	deCODE	TwoSampleMR	-0.264317	0.131512	0.0444488		37085628	10.1007/s00439-023-02562-0	Dang et al Human Genetics	BLOOD
HSD17B14	Q9BPX1	23238	CIS	PGC3_SCZ_NoUKB	BOTH	-,-	0.134645	0.0970649	0.307453	DECODE	UKBB_PPP	0.586153	362.828	BIP	HSD17B14	Proteome	PLASMA	MR	deCODE	TwoSampleMR	0.137199	0.144854	0.34356		37085628	10.1007/s00439-023-02562-0	Dang et al Human Genetics	BLOOD
HSD17B14	Q9BPX1	23238	CIS	PGC3_SCZ_NoUKB	BOTH	-,-	0.134645	0.0970649	0.307453	DECODE	UKBB_PPP	0.586153	362.828	MDD	HSD17B14	Proteome	PLASMA	MR	deCODE	TwoSampleMR	-0.168022	0.0541947	0.001933		37085628	10.1007/s00439-023-02562-0	Dang et al Human Genetics	BLOOD
HSD17B14	Q9BPX1	23238	CIS	PGC3_SCZ_NoUKB	BOTH	-,-	0.134645	0.0970649	0.307453	DECODE	UKBB_PPP	0.586153	362.828	Bipolar disorder	HSD17B14	Proteome	PLASMA	MR	AGES	TwoSampleMR	-0.0455293	0.0710345	0.521558		36280454	https://doi.org/10.1016/j.biopsych.2022.08.015	Lu et al Biol Psychiatry	BLOOD
HSD17B14	Q9BPX1	23238	CIS	PGC3_SCZ_NoUKB	BOTH	-,-	0.134645	0.0970649	0.307453	DECODE	UKBB_PPP	0.586153	362.828	Bipolar disorder	HSD17B14	Proteome	PLASMA	MR	FENLAND	TwoSampleMR	0.00438033	0.0805161	0.956614		36280454	https://doi.org/10.1016/j.biopsych.2022.08.015	Lu et al Biol Psychiatry	BLOOD
HSD17B14	Q9BPX1	23238	CIS	PGC3_SCZ_NoUKB	BOTH	-,-	0.134645	0.0970649	0.307453	DECODE	UKBB_PPP	0.586153	362.828	Major depressive disorder	HSD17B14	Proteome	PLASMA	MR	FENLAND	TwoSampleMR	-0.0370805	0.0494834	0.453645		36280454	https://doi.org/10.1016/j.biopsych.2022.08.015	Lu et al Biol Psychiatry	BLOOD
HSD17B14	Q9BPX1	23238	CIS	PGC3_SCZ_NoUKB	BOTH	-,-	0.134645	0.0970649	0.307453	DECODE	UKBB_PPP	0.586153	362.828	Schizophrenia	HSD17B14	Proteome	PLASMA	MR	AGES	TwoSampleMR	-0.0110433	0.0593103	0.852291		36280454	https://doi.org/10.1016/j.biopsych.2022.08.015	Lu et al Biol Psychiatry	BLOOD
HSD17B14	Q9BPX1	23238	CIS	PGC3_SCZ_NoUKB	BOTH	-,-	0.134645	0.0970649	0.307453	DECODE	UKBB_PPP	0.586153	362.828	Schizophrenia	HSD17B14	Proteome	PLASMA	MR	FENLAND	TwoSampleMR	-0.0823638	0.0615574	0.180896		36280454	https://doi.org/10.1016/j.biopsych.2022.08.015	Lu et al Biol Psychiatry	BLOOD
HSD17B14	Q9BPX1	23238	CIS	PGC3_SCZ_NoUKB	BOTH	-,-	0.134645	0.0970649	0.307453	DECODE	UKBB_PPP	0.586153	362.828	SCZ_PGC3	HSD17B14	Transcriptome	DLPFC	MR	CMC+GTEX	MendelianRandomization			0.697536		35460606	10.1016/j.ajhg.2022.04.004	Jiang eet all Am J Hum Genet	BRAIN
HSD17B14	Q9BPX1	23238	CIS	PGC3_SCZ_NoUKB	BOTH	-,-	0.134645	0.0970649	0.307453	DECODE	UKBB_PPP	0.586153	362.828	SCZ_PGC3	HSD17B14	Transcriptome	DLPFC	MR	CMC+GTEX	MendelianRandomization			0.628239		35460606	10.1016/j.ajhg.2022.04.004	Jiang eet all Am J Hum Genet	BRAIN
HSD17B14	Q9BPX1	23238	CIS	PGC3_SCZ_NoUKB	BOTH	-,-	0.134645	0.0970649	0.307453	DECODE	UKBB_PPP	0.586153	362.828	SCZ_PGC3	HSD17B14	Transcriptome	DLPFC	MR	CMC+GTEX	MendelianRandomization			0.421787		35460606	10.1016/j.ajhg.2022.04.004	Jiang eet all Am J Hum Genet	BRAIN
HSD17B14	Q9BPX1	23238	CIS	PGC3_SCZ_NoUKB	BOTH	-,-	0.134645	0.0970649	0.307453	DECODE	UKBB_PPP	0.586153	362.828	SCZ_PGC3	HSD17B14	Transcriptome	DLPFC	MR	CMC+GTEX	EMIC			0.641956		35460606	10.1016/j.ajhg.2022.04.004	Jiang eet all Am J Hum Genet	BRAIN
HSD17B14	Q9BPX1	23238	CIS	PGC3_SCZ_NoUKB	BOTH	-,-	0.134645	0.0970649	0.307453	DECODE	UKBB_PPP	0.586153	362.828	BIP_2019_Stahl_etall	HSD17B14	Transcriptome	DLPFC	MR	CMC+GTEX	MendelianRandomization			0.823074		35460606	10.1016/j.ajhg.2022.04.004	Jiang eet all Am J Hum Genet	BRAIN
HSD17B14	Q9BPX1	23238	CIS	PGC3_SCZ_NoUKB	BOTH	-,-	0.134645	0.0970649	0.307453	DECODE	UKBB_PPP	0.586153	362.828	BIP_2019_Stahl_etall	HSD17B14	Transcriptome	DLPFC	MR	CMC+GTEX	MendelianRandomization			0.810833		35460606	10.1016/j.ajhg.2022.04.004	Jiang eet all Am J Hum Genet	BRAIN
HSD17B14	Q9BPX1	23238	CIS	PGC3_SCZ_NoUKB	BOTH	-,-	0.134645	0.0970649	0.307453	DECODE	UKBB_PPP	0.586153	362.828	BIP_2019_Stahl_etall	HSD17B14	Transcriptome	DLPFC	MR	CMC+GTEX	MendelianRandomization			0.0591695		35460606	10.1016/j.ajhg.2022.04.004	Jiang eet all Am J Hum Genet	BRAIN
HSD17B14	Q9BPX1	23238	CIS	PGC3_SCZ_NoUKB	BOTH	-,-	0.134645	0.0970649	0.307453	DECODE	UKBB_PPP	0.586153	362.828	BIP_2019_Stahl_etall	HSD17B14	Transcriptome	DLPFC	MR	CMC+GTEX	EMIC			0.773607		35460606	10.1016/j.ajhg.2022.04.004	Jiang eet all Am J Hum Genet	BRAIN
HSD17B14	Q9BPX1	23238	CIS	PGC3_SCZ_NoUKB	BOTH	-,-	0.134645	0.0970649	0.307453	DECODE	UKBB_PPP	0.586153	362.828	Deepression_Wray_tall	HSD17B14	Transcriptome	BRAIN DLPFC	MR	PsychENCODE	TwoSampleMR	0	0.01	0.906		35296807	10.1038/s41380-022-01507-9	Deng et all Mol Psychiatry	BRAIN
HSD17B14	Q9BPX1	23238	CIS	PGC3_SCZ_NoUKB	BOTH	-,-	0.134645	0.0970649	0.307453	DECODE	UKBB_PPP	0.586153	362.828	Deepression_Wray_tall	HSD17B14	Transcriptome	BLOOD	MR	GTEx	TwoSampleMR	0.01	0.02	0.575		35296807	10.1038/s41380-022-01507-9	Deng et all Mol Psychiatry	BLOOD
HSD17B14	Q9BPX1	23238	CIS	PGC3_SCZ_NoUKB	BOTH	-,-	0.134645	0.0970649	0.307453	DECODE	UKBB_PPP	0.586153	362.828	SCZ_PGC3	HSD17B14	Transcriptome	DLPFC	SMR	CMC+GTEX	SMR	-0.00183312	0.0264414	0.944729		35460606	10.1016/j.ajhg.2022.04.004	Jiang eet all Am J Hum Genet	BRAIN
HSD17B14	Q9BPX1	23238	CIS	PGC3_SCZ_NoUKB	BOTH	-,-	0.134645	0.0970649	0.307453	DECODE	UKBB_PPP	0.586153	362.828	SCZ_PGC3	HSD17B14	Transcriptome_Transcriptlvel	DLPFC	SMR	CMC+GTEX	SMR	-0.00202384	0.029193	0.94473		35460606	10.1016/j.ajhg.2022.04.004	Jiang eet all Am J Hum Genet	BRAIN
HSD17B14	Q9BPX1	23238	CIS	PGC3_SCZ_NoUKB	BOTH	-,-	0.134645	0.0970649	0.307453	DECODE	UKBB_PPP	0.586153	362.828	SCZ.Clozuk.2018	HSD17B14	Transcriptome	BRAIN	SMR	PsychENCODE	SMR	-0.0205937	0.0262069	0.432		30545856	10.1126/science.aat8127	Gandal et all science	BRAIN
HSD17B14	Q9BPX1	23238	CIS	PGC3_SCZ_NoUKB	BOTH	-,-	0.134645	0.0970649	0.307453	DECODE	UKBB_PPP	0.586153	362.828	BD.PGC.ruderferCell2018	HSD17B14	Transcriptome	BRAIN	SMR	PsychENCODE	SMR	0.0337787	0.040293	0.401847		30545856	10.1126/science.aat8127	Gandal et all science	BRAIN
HSD17B14	Q9BPX1	23238	CIS	PGC3_SCZ_NoUKB	BOTH	-,-	0.134645	0.0970649	0.307453	DECODE	UKBB_PPP	0.586153	362.828	MDD	HSD17B14	Proteiome	BRAIN	SMR	BrainMeta	SMR	0.00629318	0.0112477	0.575816		37415601	10.3389/fgene.2023.1191264	Gedik et all Front Genet	BRAIN
HSD17B14	Q9BPX1	23238	CIS	PGC3_SCZ_NoUKB	BOTH	-,-	0.134645	0.0970649	0.307453	DECODE	UKBB_PPP	0.586153	362.828	BIP	HSD17B14	Proteiome	BRAIN	SMR	BrainMeta	SMR	-0.0373027	0.0251043	0.137303		37415601	10.3389/fgene.2023.1191264	Gedik et all Front Genet	BRAIN
HSD17B14	Q9BPX1	23238	CIS	PGC3_SCZ_NoUKB	BOTH	-,-	0.134645	0.0970649	0.307453	DECODE	UKBB_PPP	0.586153	362.828	SCZ	HSD17B14	Proteiome	BRAIN	SMR	BrainMeta	SMR	-0.00595007	0.0213565	0.780547		37415601	10.3389/fgene.2023.1191264	Gedik et all Front Genet	BRAIN
HSD17B14	Q9BPX1	23238	CIS	PGC3_SCZ_NoUKB	BOTH	-,-	0.134645	0.0970649	0.307453	DECODE	UKBB_PPP	0.586153	362.828	MDD	HSD17B14	Proteiome	BLOOD	SMR	eQTLGen	SMR	0.0071281	0.0127298	0.575512		37415601	10.3389/fgene.2023.1191264	Gedik et all Front Genet	BLOOD
HSD17B14	Q9BPX1	23238	CIS	PGC3_SCZ_NoUKB	BOTH	-,-	0.134645	0.0970649	0.307453	DECODE	UKBB_PPP	0.586153	362.828	BIP	HSD17B14	Proteiome	BLOOD	SMR	eQTLGen	SMR	-0.0422517	0.0282752	0.135096		37415601	10.3389/fgene.2023.1191264	Gedik et all Front Genet	BLOOD
HSD17B14	Q9BPX1	23238	CIS	PGC3_SCZ_NoUKB	BOTH	-,-	0.134645	0.0970649	0.307453	DECODE	UKBB_PPP	0.586153	362.828	MDD	HSD17B14	Proteiome	BLOOD	SMR	deCODE	SMR	-0.153748	0.0676468	0.0230375		37415601	10.3389/fgene.2023.1191264	Gedik et all Front Genet	BLOOD
HSD17B14	Q9BPX1	23238	CIS	PGC3_SCZ_NoUKB	BOTH	-,-	0.134645	0.0970649	0.307453	DECODE	UKBB_PPP	0.586153	362.828	BIP	HSD17B14	Proteiome	BLOOD	SMR	deCODE	SMR	0.137199	0.145659	0.346235		37415601	10.3389/fgene.2023.1191264	Gedik et all Front Genet	BLOOD
HSD17B14	Q9BPX1	23238	CIS	PGC3_SCZ_NoUKB	BOTH	-,-	0.134645	0.0970649	0.307453	DECODE	UKBB_PPP	0.586153	362.828	SCZ	HSD17B14	Transcriptome	BRAIN_DLPFC	TWAS	CMC	FUSION	-0.69		0.49		31691811	10.1093/hmg/ddz253	Hall et al Hum Mol Genet	BRAIN
HSD17B14	Q9BPX1	23238	CIS	PGC3_SCZ_NoUKB	BOTH	-,-	0.134645	0.0970649	0.307453	DECODE	UKBB_PPP	0.586153	362.828	SCZ.Clozuk.2018	HSD17B14	Transcriptome	BRAIN	TWAS	PsychENCODE	FUSION	-0.1321		0.895		30545856	10.1126/science.aat8127	Gandal et all science	BRAIN
HSD17B14	Q9BPX1	23238	CIS	PGC3_SCZ_NoUKB	BOTH	-,-	0.134645	0.0970649	0.307453	DECODE	UKBB_PPP	0.586153	362.828	Depression Howard et all	HSD17B14	Proteiome	BRAIN	PWAS	ROS/MAP	FUSION	0.54056		0.589		33846625	10.1038/s41593-021-00832-6	Wingo Nat Neurosci	BRAIN
HSD17B14	Q9BPX1	23238	CIS	PGC3_SCZ_NoUKB	BOTH	-,-	0.134645	0.0970649	0.307453	DECODE	UKBB_PPP	0.586153	362.828	Schizophrenia	HSD17B14	Transcriptome	brain caudate nucleus	TWAS	Gtex	Fusion			0.780245		36319771	10.1038/s41593-022-01182-7	Benjamin KJM	brain caudate nucleus
HSD17B14	Q9BPX1	23238	CIS	Depression_iPSYCH_2023	BOTH	-,-	0.109832	0.109832	0.155273	metap	UKBB_PPP	0.800299	410.553	SCZ	HSD17B14	Proteome	PLASMA	MR	deCODE	TwoSampleMR	-0.264317	0.131512	0.0444488		37085628	10.1007/s00439-023-02562-0	Dang et al Human Genetics	BLOOD
HSD17B14	Q9BPX1	23238	CIS	Depression_iPSYCH_2023	BOTH	-,-	0.109832	0.109832	0.155273	metap	UKBB_PPP	0.800299	410.553	BIP	HSD17B14	Proteome	PLASMA	MR	deCODE	TwoSampleMR	0.137199	0.144854	0.34356		37085628	10.1007/s00439-023-02562-0	Dang et al Human Genetics	BLOOD
HSD17B14	Q9BPX1	23238	CIS	Depression_iPSYCH_2023	BOTH	-,-	0.109832	0.109832	0.155273	metap	UKBB_PPP	0.800299	410.553	MDD	HSD17B14	Proteome	PLASMA	MR	deCODE	TwoSampleMR	-0.168022	0.0541947	0.001933		37085628	10.1007/s00439-023-02562-0	Dang et al Human Genetics	BLOOD
HSD17B14	Q9BPX1	23238	CIS	Depression_iPSYCH_2023	BOTH	-,-	0.109832	0.109832	0.155273	metap	UKBB_PPP	0.800299	410.553	Bipolar disorder	HSD17B14	Proteome	PLASMA	MR	AGES	TwoSampleMR	-0.0455293	0.0710345	0.521558		36280454	https://doi.org/10.1016/j.biopsych.2022.08.015	Lu et al Biol Psychiatry	BLOOD
HSD17B14	Q9BPX1	23238	CIS	Depression_iPSYCH_2023	BOTH	-,-	0.109832	0.109832	0.155273	metap	UKBB_PPP	0.800299	410.553	Bipolar disorder	HSD17B14	Proteome	PLASMA	MR	FENLAND	TwoSampleMR	0.00438033	0.0805161	0.956614		36280454	https://doi.org/10.1016/j.biopsych.2022.08.015	Lu et al Biol Psychiatry	BLOOD
HSD17B14	Q9BPX1	23238	CIS	Depression_iPSYCH_2023	BOTH	-,-	0.109832	0.109832	0.155273	metap	UKBB_PPP	0.800299	410.553	Major depressive disorder	HSD17B14	Proteome	PLASMA	MR	FENLAND	TwoSampleMR	-0.0370805	0.0494834	0.453645		36280454	https://doi.org/10.1016/j.biopsych.2022.08.015	Lu et al Biol Psychiatry	BLOOD
HSD17B14	Q9BPX1	23238	CIS	Depression_iPSYCH_2023	BOTH	-,-	0.109832	0.109832	0.155273	metap	UKBB_PPP	0.800299	410.553	Schizophrenia	HSD17B14	Proteome	PLASMA	MR	AGES	TwoSampleMR	-0.0110433	0.0593103	0.852291		36280454	https://doi.org/10.1016/j.biopsych.2022.08.015	Lu et al Biol Psychiatry	BLOOD
HSD17B14	Q9BPX1	23238	CIS	Depression_iPSYCH_2023	BOTH	-,-	0.109832	0.109832	0.155273	metap	UKBB_PPP	0.800299	410.553	Schizophrenia	HSD17B14	Proteome	PLASMA	MR	FENLAND	TwoSampleMR	-0.0823638	0.0615574	0.180896		36280454	https://doi.org/10.1016/j.biopsych.2022.08.015	Lu et al Biol Psychiatry	BLOOD
HSD17B14	Q9BPX1	23238	CIS	Depression_iPSYCH_2023	BOTH	-,-	0.109832	0.109832	0.155273	metap	UKBB_PPP	0.800299	410.553	SCZ_PGC3	HSD17B14	Transcriptome	DLPFC	MR	CMC+GTEX	MendelianRandomization			0.697536		35460606	10.1016/j.ajhg.2022.04.004	Jiang eet all Am J Hum Genet	BRAIN
HSD17B14	Q9BPX1	23238	CIS	Depression_iPSYCH_2023	BOTH	-,-	0.109832	0.109832	0.155273	metap	UKBB_PPP	0.800299	410.553	SCZ_PGC3	HSD17B14	Transcriptome	DLPFC	MR	CMC+GTEX	MendelianRandomization			0.628239		35460606	10.1016/j.ajhg.2022.04.004	Jiang eet all Am J Hum Genet	BRAIN
HSD17B14	Q9BPX1	23238	CIS	Depression_iPSYCH_2023	BOTH	-,-	0.109832	0.109832	0.155273	metap	UKBB_PPP	0.800299	410.553	SCZ_PGC3	HSD17B14	Transcriptome	DLPFC	MR	CMC+GTEX	MendelianRandomization			0.421787		35460606	10.1016/j.ajhg.2022.04.004	Jiang eet all Am J Hum Genet	BRAIN
HSD17B14	Q9BPX1	23238	CIS	Depression_iPSYCH_2023	BOTH	-,-	0.109832	0.109832	0.155273	metap	UKBB_PPP	0.800299	410.553	SCZ_PGC3	HSD17B14	Transcriptome	DLPFC	MR	CMC+GTEX	EMIC			0.641956		35460606	10.1016/j.ajhg.2022.04.004	Jiang eet all Am J Hum Genet	BRAIN
HSD17B14	Q9BPX1	23238	CIS	Depression_iPSYCH_2023	BOTH	-,-	0.109832	0.109832	0.155273	metap	UKBB_PPP	0.800299	410.553	BIP_2019_Stahl_etall	HSD17B14	Transcriptome	DLPFC	MR	CMC+GTEX	MendelianRandomization			0.823074		35460606	10.1016/j.ajhg.2022.04.004	Jiang eet all Am J Hum Genet	BRAIN
HSD17B14	Q9BPX1	23238	CIS	Depression_iPSYCH_2023	BOTH	-,-	0.109832	0.109832	0.155273	metap	UKBB_PPP	0.800299	410.553	BIP_2019_Stahl_etall	HSD17B14	Transcriptome	DLPFC	MR	CMC+GTEX	MendelianRandomization			0.810833		35460606	10.1016/j.ajhg.2022.04.004	Jiang eet all Am J Hum Genet	BRAIN
HSD17B14	Q9BPX1	23238	CIS	Depression_iPSYCH_2023	BOTH	-,-	0.109832	0.109832	0.155273	metap	UKBB_PPP	0.800299	410.553	BIP_2019_Stahl_etall	HSD17B14	Transcriptome	DLPFC	MR	CMC+GTEX	MendelianRandomization			0.0591695		35460606	10.1016/j.ajhg.2022.04.004	Jiang eet all Am J Hum Genet	BRAIN
HSD17B14	Q9BPX1	23238	CIS	Depression_iPSYCH_2023	BOTH	-,-	0.109832	0.109832	0.155273	metap	UKBB_PPP	0.800299	410.553	BIP_2019_Stahl_etall	HSD17B14	Transcriptome	DLPFC	MR	CMC+GTEX	EMIC			0.773607		35460606	10.1016/j.ajhg.2022.04.004	Jiang eet all Am J Hum Genet	BRAIN
HSD17B14	Q9BPX1	23238	CIS	Depression_iPSYCH_2023	BOTH	-,-	0.109832	0.109832	0.155273	metap	UKBB_PPP	0.800299	410.553	Deepression_Wray_tall	HSD17B14	Transcriptome	BRAIN DLPFC	MR	PsychENCODE	TwoSampleMR	0	0.01	0.906		35296807	10.1038/s41380-022-01507-9	Deng et all Mol Psychiatry	BRAIN
HSD17B14	Q9BPX1	23238	CIS	Depression_iPSYCH_2023	BOTH	-,-	0.109832	0.109832	0.155273	metap	UKBB_PPP	0.800299	410.553	Deepression_Wray_tall	HSD17B14	Transcriptome	BLOOD	MR	GTEx	TwoSampleMR	0.01	0.02	0.575		35296807	10.1038/s41380-022-01507-9	Deng et all Mol Psychiatry	BLOOD
HSD17B14	Q9BPX1	23238	CIS	Depression_iPSYCH_2023	BOTH	-,-	0.109832	0.109832	0.155273	metap	UKBB_PPP	0.800299	410.553	SCZ_PGC3	HSD17B14	Transcriptome	DLPFC	SMR	CMC+GTEX	SMR	-0.00183312	0.0264414	0.944729		35460606	10.1016/j.ajhg.2022.04.004	Jiang eet all Am J Hum Genet	BRAIN
HSD17B14	Q9BPX1	23238	CIS	Depression_iPSYCH_2023	BOTH	-,-	0.109832	0.109832	0.155273	metap	UKBB_PPP	0.800299	410.553	SCZ_PGC3	HSD17B14	Transcriptome_Transcriptlvel	DLPFC	SMR	CMC+GTEX	SMR	-0.00202384	0.029193	0.94473		35460606	10.1016/j.ajhg.2022.04.004	Jiang eet all Am J Hum Genet	BRAIN
HSD17B14	Q9BPX1	23238	CIS	Depression_iPSYCH_2023	BOTH	-,-	0.109832	0.109832	0.155273	metap	UKBB_PPP	0.800299	410.553	SCZ.Clozuk.2018	HSD17B14	Transcriptome	BRAIN	SMR	PsychENCODE	SMR	-0.0205937	0.0262069	0.432		30545856	10.1126/science.aat8127	Gandal et all science	BRAIN
HSD17B14	Q9BPX1	23238	CIS	Depression_iPSYCH_2023	BOTH	-,-	0.109832	0.109832	0.155273	metap	UKBB_PPP	0.800299	410.553	BD.PGC.ruderferCell2018	HSD17B14	Transcriptome	BRAIN	SMR	PsychENCODE	SMR	0.0337787	0.040293	0.401847		30545856	10.1126/science.aat8127	Gandal et all science	BRAIN
HSD17B14	Q9BPX1	23238	CIS	Depression_iPSYCH_2023	BOTH	-,-	0.109832	0.109832	0.155273	metap	UKBB_PPP	0.800299	410.553	MDD	HSD17B14	Proteiome	BRAIN	SMR	BrainMeta	SMR	0.00629318	0.0112477	0.575816		37415601	10.3389/fgene.2023.1191264	Gedik et all Front Genet	BRAIN
HSD17B14	Q9BPX1	23238	CIS	Depression_iPSYCH_2023	BOTH	-,-	0.109832	0.109832	0.155273	metap	UKBB_PPP	0.800299	410.553	BIP	HSD17B14	Proteiome	BRAIN	SMR	BrainMeta	SMR	-0.0373027	0.0251043	0.137303		37415601	10.3389/fgene.2023.1191264	Gedik et all Front Genet	BRAIN
HSD17B14	Q9BPX1	23238	CIS	Depression_iPSYCH_2023	BOTH	-,-	0.109832	0.109832	0.155273	metap	UKBB_PPP	0.800299	410.553	SCZ	HSD17B14	Proteiome	BRAIN	SMR	BrainMeta	SMR	-0.00595007	0.0213565	0.780547		37415601	10.3389/fgene.2023.1191264	Gedik et all Front Genet	BRAIN
HSD17B14	Q9BPX1	23238	CIS	Depression_iPSYCH_2023	BOTH	-,-	0.109832	0.109832	0.155273	metap	UKBB_PPP	0.800299	410.553	MDD	HSD17B14	Proteiome	BLOOD	SMR	eQTLGen	SMR	0.0071281	0.0127298	0.575512		37415601	10.3389/fgene.2023.1191264	Gedik et all Front Genet	BLOOD
HSD17B14	Q9BPX1	23238	CIS	Depression_iPSYCH_2023	BOTH	-,-	0.109832	0.109832	0.155273	metap	UKBB_PPP	0.800299	410.553	BIP	HSD17B14	Proteiome	BLOOD	SMR	eQTLGen	SMR	-0.0422517	0.0282752	0.135096		37415601	10.3389/fgene.2023.1191264	Gedik et all Front Genet	BLOOD
HSD17B14	Q9BPX1	23238	CIS	Depression_iPSYCH_2023	BOTH	-,-	0.109832	0.109832	0.155273	metap	UKBB_PPP	0.800299	410.553	MDD	HSD17B14	Proteiome	BLOOD	SMR	deCODE	SMR	-0.153748	0.0676468	0.0230375		37415601	10.3389/fgene.2023.1191264	Gedik et all Front Genet	BLOOD
HSD17B14	Q9BPX1	23238	CIS	Depression_iPSYCH_2023	BOTH	-,-	0.109832	0.109832	0.155273	metap	UKBB_PPP	0.800299	410.553	BIP	HSD17B14	Proteiome	BLOOD	SMR	deCODE	SMR	0.137199	0.145659	0.346235		37415601	10.3389/fgene.2023.1191264	Gedik et all Front Genet	BLOOD
HSD17B14	Q9BPX1	23238	CIS	Depression_iPSYCH_2023	BOTH	-,-	0.109832	0.109832	0.155273	metap	UKBB_PPP	0.800299	410.553	SCZ	HSD17B14	Transcriptome	BRAIN_DLPFC	TWAS	CMC	FUSION	-0.69		0.49		31691811	10.1093/hmg/ddz253	Hall et al Hum Mol Genet	BRAIN
HSD17B14	Q9BPX1	23238	CIS	Depression_iPSYCH_2023	BOTH	-,-	0.109832	0.109832	0.155273	metap	UKBB_PPP	0.800299	410.553	SCZ.Clozuk.2018	HSD17B14	Transcriptome	BRAIN	TWAS	PsychENCODE	FUSION	-0.1321		0.895		30545856	10.1126/science.aat8127	Gandal et all science	BRAIN
HSD17B14	Q9BPX1	23238	CIS	Depression_iPSYCH_2023	BOTH	-,-	0.109832	0.109832	0.155273	metap	UKBB_PPP	0.800299	410.553	Depression Howard et all	HSD17B14	Proteiome	BRAIN	PWAS	ROS/MAP	FUSION	0.54056		0.589		33846625	10.1038/s41593-021-00832-6	Wingo Nat Neurosci	BRAIN
HSD17B14	Q9BPX1	23238	CIS	Depression_iPSYCH_2023	BOTH	-,-	0.109832	0.109832	0.155273	metap	UKBB_PPP	0.800299	410.553	Schizophrenia	HSD17B14	Transcriptome	brain caudate nucleus	TWAS	Gtex	Fusion			0.780245		36319771	10.1038/s41593-022-01182-7	Benjamin KJM	brain caudate nucleus
HSD17B14	Q9BPX1	23238	TRANS	Depression_iPSYCH_2023	BOTH	+,+	0.911914	0.700966	0.911914	DECODE	metap	1.39599	4774.28	SCZ	HSD17B14	Proteome	PLASMA	MR	deCODE	TwoSampleMR	-0.264317	0.131512	0.0444488		37085628	10.1007/s00439-023-02562-0	Dang et al Human Genetics	BLOOD
HSD17B14	Q9BPX1	23238	TRANS	Depression_iPSYCH_2023	BOTH	+,+	0.911914	0.700966	0.911914	DECODE	metap	1.39599	4774.28	BIP	HSD17B14	Proteome	PLASMA	MR	deCODE	TwoSampleMR	0.137199	0.144854	0.34356		37085628	10.1007/s00439-023-02562-0	Dang et al Human Genetics	BLOOD
HSD17B14	Q9BPX1	23238	TRANS	Depression_iPSYCH_2023	BOTH	+,+	0.911914	0.700966	0.911914	DECODE	metap	1.39599	4774.28	MDD	HSD17B14	Proteome	PLASMA	MR	deCODE	TwoSampleMR	-0.168022	0.0541947	0.001933		37085628	10.1007/s00439-023-02562-0	Dang et al Human Genetics	BLOOD
HSD17B14	Q9BPX1	23238	TRANS	Depression_iPSYCH_2023	BOTH	+,+	0.911914	0.700966	0.911914	DECODE	metap	1.39599	4774.28	Bipolar disorder	HSD17B14	Proteome	PLASMA	MR	AGES	TwoSampleMR	-0.0455293	0.0710345	0.521558		36280454	https://doi.org/10.1016/j.biopsych.2022.08.015	Lu et al Biol Psychiatry	BLOOD
HSD17B14	Q9BPX1	23238	TRANS	Depression_iPSYCH_2023	BOTH	+,+	0.911914	0.700966	0.911914	DECODE	metap	1.39599	4774.28	Bipolar disorder	HSD17B14	Proteome	PLASMA	MR	FENLAND	TwoSampleMR	0.00438033	0.0805161	0.956614		36280454	https://doi.org/10.1016/j.biopsych.2022.08.015	Lu et al Biol Psychiatry	BLOOD
HSD17B14	Q9BPX1	23238	TRANS	Depression_iPSYCH_2023	BOTH	+,+	0.911914	0.700966	0.911914	DECODE	metap	1.39599	4774.28	Major depressive disorder	HSD17B14	Proteome	PLASMA	MR	FENLAND	TwoSampleMR	-0.0370805	0.0494834	0.453645		36280454	https://doi.org/10.1016/j.biopsych.2022.08.015	Lu et al Biol Psychiatry	BLOOD
HSD17B14	Q9BPX1	23238	TRANS	Depression_iPSYCH_2023	BOTH	+,+	0.911914	0.700966	0.911914	DECODE	metap	1.39599	4774.28	Schizophrenia	HSD17B14	Proteome	PLASMA	MR	AGES	TwoSampleMR	-0.0110433	0.0593103	0.852291		36280454	https://doi.org/10.1016/j.biopsych.2022.08.015	Lu et al Biol Psychiatry	BLOOD
HSD17B14	Q9BPX1	23238	TRANS	Depression_iPSYCH_2023	BOTH	+,+	0.911914	0.700966	0.911914	DECODE	metap	1.39599	4774.28	Schizophrenia	HSD17B14	Proteome	PLASMA	MR	FENLAND	TwoSampleMR	-0.0823638	0.0615574	0.180896		36280454	https://doi.org/10.1016/j.biopsych.2022.08.015	Lu et al Biol Psychiatry	BLOOD
HSD17B14	Q9BPX1	23238	TRANS	Depression_iPSYCH_2023	BOTH	+,+	0.911914	0.700966	0.911914	DECODE	metap	1.39599	4774.28	SCZ_PGC3	HSD17B14	Transcriptome	DLPFC	MR	CMC+GTEX	MendelianRandomization			0.697536		35460606	10.1016/j.ajhg.2022.04.004	Jiang eet all Am J Hum Genet	BRAIN
HSD17B14	Q9BPX1	23238	TRANS	Depression_iPSYCH_2023	BOTH	+,+	0.911914	0.700966	0.911914	DECODE	metap	1.39599	4774.28	SCZ_PGC3	HSD17B14	Transcriptome	DLPFC	MR	CMC+GTEX	MendelianRandomization			0.628239		35460606	10.1016/j.ajhg.2022.04.004	Jiang eet all Am J Hum Genet	BRAIN
HSD17B14	Q9BPX1	23238	TRANS	Depression_iPSYCH_2023	BOTH	+,+	0.911914	0.700966	0.911914	DECODE	metap	1.39599	4774.28	SCZ_PGC3	HSD17B14	Transcriptome	DLPFC	MR	CMC+GTEX	MendelianRandomization			0.421787		35460606	10.1016/j.ajhg.2022.04.004	Jiang eet all Am J Hum Genet	BRAIN
HSD17B14	Q9BPX1	23238	TRANS	Depression_iPSYCH_2023	BOTH	+,+	0.911914	0.700966	0.911914	DECODE	metap	1.39599	4774.28	SCZ_PGC3	HSD17B14	Transcriptome	DLPFC	MR	CMC+GTEX	EMIC			0.641956		35460606	10.1016/j.ajhg.2022.04.004	Jiang eet all Am J Hum Genet	BRAIN
HSD17B14	Q9BPX1	23238	TRANS	Depression_iPSYCH_2023	BOTH	+,+	0.911914	0.700966	0.911914	DECODE	metap	1.39599	4774.28	BIP_2019_Stahl_etall	HSD17B14	Transcriptome	DLPFC	MR	CMC+GTEX	MendelianRandomization			0.823074		35460606	10.1016/j.ajhg.2022.04.004	Jiang eet all Am J Hum Genet	BRAIN
HSD17B14	Q9BPX1	23238	TRANS	Depression_iPSYCH_2023	BOTH	+,+	0.911914	0.700966	0.911914	DECODE	metap	1.39599	4774.28	BIP_2019_Stahl_etall	HSD17B14	Transcriptome	DLPFC	MR	CMC+GTEX	MendelianRandomization			0.810833		35460606	10.1016/j.ajhg.2022.04.004	Jiang eet all Am J Hum Genet	BRAIN
HSD17B14	Q9BPX1	23238	TRANS	Depression_iPSYCH_2023	BOTH	+,+	0.911914	0.700966	0.911914	DECODE	metap	1.39599	4774.28	BIP_2019_Stahl_etall	HSD17B14	Transcriptome	DLPFC	MR	CMC+GTEX	MendelianRandomization			0.0591695		35460606	10.1016/j.ajhg.2022.04.004	Jiang eet all Am J Hum Genet	BRAIN
HSD17B14	Q9BPX1	23238	TRANS	Depression_iPSYCH_2023	BOTH	+,+	0.911914	0.700966	0.911914	DECODE	metap	1.39599	4774.28	BIP_2019_Stahl_etall	HSD17B14	Transcriptome	DLPFC	MR	CMC+GTEX	EMIC			0.773607		35460606	10.1016/j.ajhg.2022.04.004	Jiang eet all Am J Hum Genet	BRAIN
HSD17B14	Q9BPX1	23238	TRANS	Depression_iPSYCH_2023	BOTH	+,+	0.911914	0.700966	0.911914	DECODE	metap	1.39599	4774.28	Deepression_Wray_tall	HSD17B14	Transcriptome	BRAIN DLPFC	MR	PsychENCODE	TwoSampleMR	0	0.01	0.906		35296807	10.1038/s41380-022-01507-9	Deng et all Mol Psychiatry	BRAIN
HSD17B14	Q9BPX1	23238	TRANS	Depression_iPSYCH_2023	BOTH	+,+	0.911914	0.700966	0.911914	DECODE	metap	1.39599	4774.28	Deepression_Wray_tall	HSD17B14	Transcriptome	BLOOD	MR	GTEx	TwoSampleMR	0.01	0.02	0.575		35296807	10.1038/s41380-022-01507-9	Deng et all Mol Psychiatry	BLOOD
HSD17B14	Q9BPX1	23238	TRANS	Depression_iPSYCH_2023	BOTH	+,+	0.911914	0.700966	0.911914	DECODE	metap	1.39599	4774.28	SCZ_PGC3	HSD17B14	Transcriptome	DLPFC	SMR	CMC+GTEX	SMR	-0.00183312	0.0264414	0.944729		35460606	10.1016/j.ajhg.2022.04.004	Jiang eet all Am J Hum Genet	BRAIN
HSD17B14	Q9BPX1	23238	TRANS	Depression_iPSYCH_2023	BOTH	+,+	0.911914	0.700966	0.911914	DECODE	metap	1.39599	4774.28	SCZ_PGC3	HSD17B14	Transcriptome_Transcriptlvel	DLPFC	SMR	CMC+GTEX	SMR	-0.00202384	0.029193	0.94473		35460606	10.1016/j.ajhg.2022.04.004	Jiang eet all Am J Hum Genet	BRAIN
HSD17B14	Q9BPX1	23238	TRANS	Depression_iPSYCH_2023	BOTH	+,+	0.911914	0.700966	0.911914	DECODE	metap	1.39599	4774.28	SCZ.Clozuk.2018	HSD17B14	Transcriptome	BRAIN	SMR	PsychENCODE	SMR	-0.0205937	0.0262069	0.432		30545856	10.1126/science.aat8127	Gandal et all science	BRAIN
HSD17B14	Q9BPX1	23238	TRANS	Depression_iPSYCH_2023	BOTH	+,+	0.911914	0.700966	0.911914	DECODE	metap	1.39599	4774.28	BD.PGC.ruderferCell2018	HSD17B14	Transcriptome	BRAIN	SMR	PsychENCODE	SMR	0.0337787	0.040293	0.401847		30545856	10.1126/science.aat8127	Gandal et all science	BRAIN
HSD17B14	Q9BPX1	23238	TRANS	Depression_iPSYCH_2023	BOTH	+,+	0.911914	0.700966	0.911914	DECODE	metap	1.39599	4774.28	MDD	HSD17B14	Proteiome	BRAIN	SMR	BrainMeta	SMR	0.00629318	0.0112477	0.575816		37415601	10.3389/fgene.2023.1191264	Gedik et all Front Genet	BRAIN
HSD17B14	Q9BPX1	23238	TRANS	Depression_iPSYCH_2023	BOTH	+,+	0.911914	0.700966	0.911914	DECODE	metap	1.39599	4774.28	BIP	HSD17B14	Proteiome	BRAIN	SMR	BrainMeta	SMR	-0.0373027	0.0251043	0.137303		37415601	10.3389/fgene.2023.1191264	Gedik et all Front Genet	BRAIN
HSD17B14	Q9BPX1	23238	TRANS	Depression_iPSYCH_2023	BOTH	+,+	0.911914	0.700966	0.911914	DECODE	metap	1.39599	4774.28	SCZ	HSD17B14	Proteiome	BRAIN	SMR	BrainMeta	SMR	-0.00595007	0.0213565	0.780547		37415601	10.3389/fgene.2023.1191264	Gedik et all Front Genet	BRAIN
HSD17B14	Q9BPX1	23238	TRANS	Depression_iPSYCH_2023	BOTH	+,+	0.911914	0.700966	0.911914	DECODE	metap	1.39599	4774.28	MDD	HSD17B14	Proteiome	BLOOD	SMR	eQTLGen	SMR	0.0071281	0.0127298	0.575512		37415601	10.3389/fgene.2023.1191264	Gedik et all Front Genet	BLOOD
HSD17B14	Q9BPX1	23238	TRANS	Depression_iPSYCH_2023	BOTH	+,+	0.911914	0.700966	0.911914	DECODE	metap	1.39599	4774.28	BIP	HSD17B14	Proteiome	BLOOD	SMR	eQTLGen	SMR	-0.0422517	0.0282752	0.135096		37415601	10.3389/fgene.2023.1191264	Gedik et all Front Genet	BLOOD
HSD17B14	Q9BPX1	23238	TRANS	Depression_iPSYCH_2023	BOTH	+,+	0.911914	0.700966	0.911914	DECODE	metap	1.39599	4774.28	MDD	HSD17B14	Proteiome	BLOOD	SMR	deCODE	SMR	-0.153748	0.0676468	0.0230375		37415601	10.3389/fgene.2023.1191264	Gedik et all Front Genet	BLOOD
HSD17B14	Q9BPX1	23238	TRANS	Depression_iPSYCH_2023	BOTH	+,+	0.911914	0.700966	0.911914	DECODE	metap	1.39599	4774.28	BIP	HSD17B14	Proteiome	BLOOD	SMR	deCODE	SMR	0.137199	0.145659	0.346235		37415601	10.3389/fgene.2023.1191264	Gedik et all Front Genet	BLOOD
HSD17B14	Q9BPX1	23238	TRANS	Depression_iPSYCH_2023	BOTH	+,+	0.911914	0.700966	0.911914	DECODE	metap	1.39599	4774.28	SCZ	HSD17B14	Transcriptome	BRAIN_DLPFC	TWAS	CMC	FUSION	-0.69		0.49		31691811	10.1093/hmg/ddz253	Hall et al Hum Mol Genet	BRAIN
HSD17B14	Q9BPX1	23238	TRANS	Depression_iPSYCH_2023	BOTH	+,+	0.911914	0.700966	0.911914	DECODE	metap	1.39599	4774.28	SCZ.Clozuk.2018	HSD17B14	Transcriptome	BRAIN	TWAS	PsychENCODE	FUSION	-0.1321		0.895		30545856	10.1126/science.aat8127	Gandal et all science	BRAIN
HSD17B14	Q9BPX1	23238	TRANS	Depression_iPSYCH_2023	BOTH	+,+	0.911914	0.700966	0.911914	DECODE	metap	1.39599	4774.28	Depression Howard et all	HSD17B14	Proteiome	BRAIN	PWAS	ROS/MAP	FUSION	0.54056		0.589		33846625	10.1038/s41593-021-00832-6	Wingo Nat Neurosci	BRAIN
HSD17B14	Q9BPX1	23238	TRANS	Depression_iPSYCH_2023	BOTH	+,+	0.911914	0.700966	0.911914	DECODE	metap	1.39599	4774.28	Schizophrenia	HSD17B14	Transcriptome	brain caudate nucleus	TWAS	Gtex	Fusion			0.780245		36319771	10.1038/s41593-022-01182-7	Benjamin KJM	brain caudate nucleus
HSD17B14	Q9BPX1	23238	TRANS	PGC3_SCZ_NoUKB	BOTH	+,+	0.1788	0.0834042	0.517462	DECODE	UKBB_PPP	0.342621	568.066	SCZ	HSD17B14	Proteome	PLASMA	MR	deCODE	TwoSampleMR	-0.264317	0.131512	0.0444488		37085628	10.1007/s00439-023-02562-0	Dang et al Human Genetics	BLOOD
HSD17B14	Q9BPX1	23238	TRANS	PGC3_SCZ_NoUKB	BOTH	+,+	0.1788	0.0834042	0.517462	DECODE	UKBB_PPP	0.342621	568.066	BIP	HSD17B14	Proteome	PLASMA	MR	deCODE	TwoSampleMR	0.137199	0.144854	0.34356		37085628	10.1007/s00439-023-02562-0	Dang et al Human Genetics	BLOOD
HSD17B14	Q9BPX1	23238	TRANS	PGC3_SCZ_NoUKB	BOTH	+,+	0.1788	0.0834042	0.517462	DECODE	UKBB_PPP	0.342621	568.066	MDD	HSD17B14	Proteome	PLASMA	MR	deCODE	TwoSampleMR	-0.168022	0.0541947	0.001933		37085628	10.1007/s00439-023-02562-0	Dang et al Human Genetics	BLOOD
HSD17B14	Q9BPX1	23238	TRANS	PGC3_SCZ_NoUKB	BOTH	+,+	0.1788	0.0834042	0.517462	DECODE	UKBB_PPP	0.342621	568.066	Bipolar disorder	HSD17B14	Proteome	PLASMA	MR	AGES	TwoSampleMR	-0.0455293	0.0710345	0.521558		36280454	https://doi.org/10.1016/j.biopsych.2022.08.015	Lu et al Biol Psychiatry	BLOOD
HSD17B14	Q9BPX1	23238	TRANS	PGC3_SCZ_NoUKB	BOTH	+,+	0.1788	0.0834042	0.517462	DECODE	UKBB_PPP	0.342621	568.066	Bipolar disorder	HSD17B14	Proteome	PLASMA	MR	FENLAND	TwoSampleMR	0.00438033	0.0805161	0.956614		36280454	https://doi.org/10.1016/j.biopsych.2022.08.015	Lu et al Biol Psychiatry	BLOOD
HSD17B14	Q9BPX1	23238	TRANS	PGC3_SCZ_NoUKB	BOTH	+,+	0.1788	0.0834042	0.517462	DECODE	UKBB_PPP	0.342621	568.066	Major depressive disorder	HSD17B14	Proteome	PLASMA	MR	FENLAND	TwoSampleMR	-0.0370805	0.0494834	0.453645		36280454	https://doi.org/10.1016/j.biopsych.2022.08.015	Lu et al Biol Psychiatry	BLOOD
HSD17B14	Q9BPX1	23238	TRANS	PGC3_SCZ_NoUKB	BOTH	+,+	0.1788	0.0834042	0.517462	DECODE	UKBB_PPP	0.342621	568.066	Schizophrenia	HSD17B14	Proteome	PLASMA	MR	AGES	TwoSampleMR	-0.0110433	0.0593103	0.852291		36280454	https://doi.org/10.1016/j.biopsych.2022.08.015	Lu et al Biol Psychiatry	BLOOD
HSD17B14	Q9BPX1	23238	TRANS	PGC3_SCZ_NoUKB	BOTH	+,+	0.1788	0.0834042	0.517462	DECODE	UKBB_PPP	0.342621	568.066	Schizophrenia	HSD17B14	Proteome	PLASMA	MR	FENLAND	TwoSampleMR	-0.0823638	0.0615574	0.180896		36280454	https://doi.org/10.1016/j.biopsych.2022.08.015	Lu et al Biol Psychiatry	BLOOD
HSD17B14	Q9BPX1	23238	TRANS	PGC3_SCZ_NoUKB	BOTH	+,+	0.1788	0.0834042	0.517462	DECODE	UKBB_PPP	0.342621	568.066	SCZ_PGC3	HSD17B14	Transcriptome	DLPFC	MR	CMC+GTEX	MendelianRandomization			0.697536		35460606	10.1016/j.ajhg.2022.04.004	Jiang eet all Am J Hum Genet	BRAIN
HSD17B14	Q9BPX1	23238	TRANS	PGC3_SCZ_NoUKB	BOTH	+,+	0.1788	0.0834042	0.517462	DECODE	UKBB_PPP	0.342621	568.066	SCZ_PGC3	HSD17B14	Transcriptome	DLPFC	MR	CMC+GTEX	MendelianRandomization			0.628239		35460606	10.1016/j.ajhg.2022.04.004	Jiang eet all Am J Hum Genet	BRAIN
HSD17B14	Q9BPX1	23238	TRANS	PGC3_SCZ_NoUKB	BOTH	+,+	0.1788	0.0834042	0.517462	DECODE	UKBB_PPP	0.342621	568.066	SCZ_PGC3	HSD17B14	Transcriptome	DLPFC	MR	CMC+GTEX	MendelianRandomization			0.421787		35460606	10.1016/j.ajhg.2022.04.004	Jiang eet all Am J Hum Genet	BRAIN
HSD17B14	Q9BPX1	23238	TRANS	PGC3_SCZ_NoUKB	BOTH	+,+	0.1788	0.0834042	0.517462	DECODE	UKBB_PPP	0.342621	568.066	SCZ_PGC3	HSD17B14	Transcriptome	DLPFC	MR	CMC+GTEX	EMIC			0.641956		35460606	10.1016/j.ajhg.2022.04.004	Jiang eet all Am J Hum Genet	BRAIN
HSD17B14	Q9BPX1	23238	TRANS	PGC3_SCZ_NoUKB	BOTH	+,+	0.1788	0.0834042	0.517462	DECODE	UKBB_PPP	0.342621	568.066	BIP_2019_Stahl_etall	HSD17B14	Transcriptome	DLPFC	MR	CMC+GTEX	MendelianRandomization			0.823074		35460606	10.1016/j.ajhg.2022.04.004	Jiang eet all Am J Hum Genet	BRAIN
HSD17B14	Q9BPX1	23238	TRANS	PGC3_SCZ_NoUKB	BOTH	+,+	0.1788	0.0834042	0.517462	DECODE	UKBB_PPP	0.342621	568.066	BIP_2019_Stahl_etall	HSD17B14	Transcriptome	DLPFC	MR	CMC+GTEX	MendelianRandomization			0.810833		35460606	10.1016/j.ajhg.2022.04.004	Jiang eet all Am J Hum Genet	BRAIN
HSD17B14	Q9BPX1	23238	TRANS	PGC3_SCZ_NoUKB	BOTH	+,+	0.1788	0.0834042	0.517462	DECODE	UKBB_PPP	0.342621	568.066	BIP_2019_Stahl_etall	HSD17B14	Transcriptome	DLPFC	MR	CMC+GTEX	MendelianRandomization			0.0591695		35460606	10.1016/j.ajhg.2022.04.004	Jiang eet all Am J Hum Genet	BRAIN
HSD17B14	Q9BPX1	23238	TRANS	PGC3_SCZ_NoUKB	BOTH	+,+	0.1788	0.0834042	0.517462	DECODE	UKBB_PPP	0.342621	568.066	BIP_2019_Stahl_etall	HSD17B14	Transcriptome	DLPFC	MR	CMC+GTEX	EMIC			0.773607		35460606	10.1016/j.ajhg.2022.04.004	Jiang eet all Am J Hum Genet	BRAIN
HSD17B14	Q9BPX1	23238	TRANS	PGC3_SCZ_NoUKB	BOTH	+,+	0.1788	0.0834042	0.517462	DECODE	UKBB_PPP	0.342621	568.066	Deepression_Wray_tall	HSD17B14	Transcriptome	BRAIN DLPFC	MR	PsychENCODE	TwoSampleMR	0	0.01	0.906		35296807	10.1038/s41380-022-01507-9	Deng et all Mol Psychiatry	BRAIN
HSD17B14	Q9BPX1	23238	TRANS	PGC3_SCZ_NoUKB	BOTH	+,+	0.1788	0.0834042	0.517462	DECODE	UKBB_PPP	0.342621	568.066	Deepression_Wray_tall	HSD17B14	Transcriptome	BLOOD	MR	GTEx	TwoSampleMR	0.01	0.02	0.575		35296807	10.1038/s41380-022-01507-9	Deng et all Mol Psychiatry	BLOOD
HSD17B14	Q9BPX1	23238	TRANS	PGC3_SCZ_NoUKB	BOTH	+,+	0.1788	0.0834042	0.517462	DECODE	UKBB_PPP	0.342621	568.066	SCZ_PGC3	HSD17B14	Transcriptome	DLPFC	SMR	CMC+GTEX	SMR	-0.00183312	0.0264414	0.944729		35460606	10.1016/j.ajhg.2022.04.004	Jiang eet all Am J Hum Genet	BRAIN
HSD17B14	Q9BPX1	23238	TRANS	PGC3_SCZ_NoUKB	BOTH	+,+	0.1788	0.0834042	0.517462	DECODE	UKBB_PPP	0.342621	568.066	SCZ_PGC3	HSD17B14	Transcriptome_Transcriptlvel	DLPFC	SMR	CMC+GTEX	SMR	-0.00202384	0.029193	0.94473		35460606	10.1016/j.ajhg.2022.04.004	Jiang eet all Am J Hum Genet	BRAIN
HSD17B14	Q9BPX1	23238	TRANS	PGC3_SCZ_NoUKB	BOTH	+,+	0.1788	0.0834042	0.517462	DECODE	UKBB_PPP	0.342621	568.066	SCZ.Clozuk.2018	HSD17B14	Transcriptome	BRAIN	SMR	PsychENCODE	SMR	-0.0205937	0.0262069	0.432		30545856	10.1126/science.aat8127	Gandal et all science	BRAIN
HSD17B14	Q9BPX1	23238	TRANS	PGC3_SCZ_NoUKB	BOTH	+,+	0.1788	0.0834042	0.517462	DECODE	UKBB_PPP	0.342621	568.066	BD.PGC.ruderferCell2018	HSD17B14	Transcriptome	BRAIN	SMR	PsychENCODE	SMR	0.0337787	0.040293	0.401847		30545856	10.1126/science.aat8127	Gandal et all science	BRAIN
HSD17B14	Q9BPX1	23238	TRANS	PGC3_SCZ_NoUKB	BOTH	+,+	0.1788	0.0834042	0.517462	DECODE	UKBB_PPP	0.342621	568.066	MDD	HSD17B14	Proteiome	BRAIN	SMR	BrainMeta	SMR	0.00629318	0.0112477	0.575816		37415601	10.3389/fgene.2023.1191264	Gedik et all Front Genet	BRAIN
HSD17B14	Q9BPX1	23238	TRANS	PGC3_SCZ_NoUKB	BOTH	+,+	0.1788	0.0834042	0.517462	DECODE	UKBB_PPP	0.342621	568.066	BIP	HSD17B14	Proteiome	BRAIN	SMR	BrainMeta	SMR	-0.0373027	0.0251043	0.137303		37415601	10.3389/fgene.2023.1191264	Gedik et all Front Genet	BRAIN
HSD17B14	Q9BPX1	23238	TRANS	PGC3_SCZ_NoUKB	BOTH	+,+	0.1788	0.0834042	0.517462	DECODE	UKBB_PPP	0.342621	568.066	SCZ	HSD17B14	Proteiome	BRAIN	SMR	BrainMeta	SMR	-0.00595007	0.0213565	0.780547		37415601	10.3389/fgene.2023.1191264	Gedik et all Front Genet	BRAIN
HSD17B14	Q9BPX1	23238	TRANS	PGC3_SCZ_NoUKB	BOTH	+,+	0.1788	0.0834042	0.517462	DECODE	UKBB_PPP	0.342621	568.066	MDD	HSD17B14	Proteiome	BLOOD	SMR	eQTLGen	SMR	0.0071281	0.0127298	0.575512		37415601	10.3389/fgene.2023.1191264	Gedik et all Front Genet	BLOOD
HSD17B14	Q9BPX1	23238	TRANS	PGC3_SCZ_NoUKB	BOTH	+,+	0.1788	0.0834042	0.517462	DECODE	UKBB_PPP	0.342621	568.066	BIP	HSD17B14	Proteiome	BLOOD	SMR	eQTLGen	SMR	-0.0422517	0.0282752	0.135096		37415601	10.3389/fgene.2023.1191264	Gedik et all Front Genet	BLOOD
HSD17B14	Q9BPX1	23238	TRANS	PGC3_SCZ_NoUKB	BOTH	+,+	0.1788	0.0834042	0.517462	DECODE	UKBB_PPP	0.342621	568.066	MDD	HSD17B14	Proteiome	BLOOD	SMR	deCODE	SMR	-0.153748	0.0676468	0.0230375		37415601	10.3389/fgene.2023.1191264	Gedik et all Front Genet	BLOOD
HSD17B14	Q9BPX1	23238	TRANS	PGC3_SCZ_NoUKB	BOTH	+,+	0.1788	0.0834042	0.517462	DECODE	UKBB_PPP	0.342621	568.066	BIP	HSD17B14	Proteiome	BLOOD	SMR	deCODE	SMR	0.137199	0.145659	0.346235		37415601	10.3389/fgene.2023.1191264	Gedik et all Front Genet	BLOOD
HSD17B14	Q9BPX1	23238	TRANS	PGC3_SCZ_NoUKB	BOTH	+,+	0.1788	0.0834042	0.517462	DECODE	UKBB_PPP	0.342621	568.066	SCZ	HSD17B14	Transcriptome	BRAIN_DLPFC	TWAS	CMC	FUSION	-0.69		0.49		31691811	10.1093/hmg/ddz253	Hall et al Hum Mol Genet	BRAIN
HSD17B14	Q9BPX1	23238	TRANS	PGC3_SCZ_NoUKB	BOTH	+,+	0.1788	0.0834042	0.517462	DECODE	UKBB_PPP	0.342621	568.066	SCZ.Clozuk.2018	HSD17B14	Transcriptome	BRAIN	TWAS	PsychENCODE	FUSION	-0.1321		0.895		30545856	10.1126/science.aat8127	Gandal et all science	BRAIN
HSD17B14	Q9BPX1	23238	TRANS	PGC3_SCZ_NoUKB	BOTH	+,+	0.1788	0.0834042	0.517462	DECODE	UKBB_PPP	0.342621	568.066	Depression Howard et all	HSD17B14	Proteiome	BRAIN	PWAS	ROS/MAP	FUSION	0.54056		0.589		33846625	10.1038/s41593-021-00832-6	Wingo Nat Neurosci	BRAIN
HSD17B14	Q9BPX1	23238	TRANS	PGC3_SCZ_NoUKB	BOTH	+,+	0.1788	0.0834042	0.517462	DECODE	UKBB_PPP	0.342621	568.066	Schizophrenia	HSD17B14	Transcriptome	brain caudate nucleus	TWAS	Gtex	Fusion			0.780245		36319771	10.1038/s41593-022-01182-7	Benjamin KJM	brain caudate nucleus
HSD17B7	P56937	5215	TRANS	BIP_PGC3_noukb	DECODE_Specific	+,NA		0.0760261	0.0760261	DECODE	DECODE	0.30088	517.814	SCZ_PGC3	HSD17B7	Transcriptome	DLPFC	MR	CMC+GTEX	MendelianRandomization			0.836387		35460606	10.1016/j.ajhg.2022.04.004	Jiang eet all Am J Hum Genet	BRAIN
HSD17B7	P56937	5215	TRANS	BIP_PGC3_noukb	DECODE_Specific	+,NA		0.0760261	0.0760261	DECODE	DECODE	0.30088	517.814	SCZ_PGC3	HSD17B7	Transcriptome	DLPFC	MR	CMC+GTEX	MendelianRandomization			0.824458		35460606	10.1016/j.ajhg.2022.04.004	Jiang eet all Am J Hum Genet	BRAIN
HSD17B7	P56937	5215	TRANS	BIP_PGC3_noukb	DECODE_Specific	+,NA		0.0760261	0.0760261	DECODE	DECODE	0.30088	517.814	SCZ_PGC3	HSD17B7	Transcriptome	DLPFC	MR	CMC+GTEX	MendelianRandomization			0.553585		35460606	10.1016/j.ajhg.2022.04.004	Jiang eet all Am J Hum Genet	BRAIN
HSD17B7	P56937	5215	TRANS	BIP_PGC3_noukb	DECODE_Specific	+,NA		0.0760261	0.0760261	DECODE	DECODE	0.30088	517.814	SCZ_PGC3	HSD17B7	Transcriptome	DLPFC	MR	CMC+GTEX	EMIC			0.644518		35460606	10.1016/j.ajhg.2022.04.004	Jiang eet all Am J Hum Genet	BRAIN
HSD17B7	P56937	5215	TRANS	BIP_PGC3_noukb	DECODE_Specific	+,NA		0.0760261	0.0760261	DECODE	DECODE	0.30088	517.814	BIP_2019_Stahl_etall	HSD17B7	Transcriptome	DLPFC	MR	CMC+GTEX	MendelianRandomization			0.93846		35460606	10.1016/j.ajhg.2022.04.004	Jiang eet all Am J Hum Genet	BRAIN
HSD17B7	P56937	5215	TRANS	BIP_PGC3_noukb	DECODE_Specific	+,NA		0.0760261	0.0760261	DECODE	DECODE	0.30088	517.814	BIP_2019_Stahl_etall	HSD17B7	Transcriptome	DLPFC	MR	CMC+GTEX	MendelianRandomization			0.927432		35460606	10.1016/j.ajhg.2022.04.004	Jiang eet all Am J Hum Genet	BRAIN
HSD17B7	P56937	5215	TRANS	BIP_PGC3_noukb	DECODE_Specific	+,NA		0.0760261	0.0760261	DECODE	DECODE	0.30088	517.814	BIP_2019_Stahl_etall	HSD17B7	Transcriptome	DLPFC	MR	CMC+GTEX	MendelianRandomization			0.389764		35460606	10.1016/j.ajhg.2022.04.004	Jiang eet all Am J Hum Genet	BRAIN
HSD17B7	P56937	5215	TRANS	BIP_PGC3_noukb	DECODE_Specific	+,NA		0.0760261	0.0760261	DECODE	DECODE	0.30088	517.814	BIP_2019_Stahl_etall	HSD17B7	Transcriptome	DLPFC	MR	CMC+GTEX	EMIC			0.455925		35460606	10.1016/j.ajhg.2022.04.004	Jiang eet all Am J Hum Genet	BRAIN
HSD17B7	P56937	5215	TRANS	BIP_PGC3_noukb	DECODE_Specific	+,NA		0.0760261	0.0760261	DECODE	DECODE	0.30088	517.814	Deepression_Wray_tall	HSD17B7	Transcriptome	BRAIN DLPFC	MR	PsychENCODE	TwoSampleMR	0.01	0.02	0.584		35296807	10.1038/s41380-022-01507-9	Deng et all Mol Psychiatry	BRAIN
HSD17B7	P56937	5215	TRANS	BIP_PGC3_noukb	DECODE_Specific	+,NA		0.0760261	0.0760261	DECODE	DECODE	0.30088	517.814	Deepression_Wray_tall	HSD17B7	Transcriptome	BLOOD	MR	GTEx	TwoSampleMR	-0.02	0.02	0.327		35296807	10.1038/s41380-022-01507-9	Deng et all Mol Psychiatry	BLOOD
HSD17B7	P56937	5215	TRANS	BIP_PGC3_noukb	DECODE_Specific	+,NA		0.0760261	0.0760261	DECODE	DECODE	0.30088	517.814	SCZ_PGC3	HSD17B7	Transcriptome	DLPFC	SMR	CMC+GTEX	SMR	-0.0250027	0.0429589	0.560556		35460606	10.1016/j.ajhg.2022.04.004	Jiang eet all Am J Hum Genet	BRAIN
HSD17B7	P56937	5215	TRANS	BIP_PGC3_noukb	DECODE_Specific	+,NA		0.0760261	0.0760261	DECODE	DECODE	0.30088	517.814	SCZ_PGC3	HSD17B7	Transcriptome_Transcriptlvel	DLPFC	SMR	CMC+GTEX	SMR	0.0509465	0.0305033	0.0948801		35460606	10.1016/j.ajhg.2022.04.004	Jiang eet all Am J Hum Genet	BRAIN
HSD17B7	P56937	5215	TRANS	BIP_PGC3_noukb	DECODE_Specific	+,NA		0.0760261	0.0760261	DECODE	DECODE	0.30088	517.814	SCZ_PGC3	HSD17B7	Transcriptome_Transcriptlvel	DLPFC	SMR	CMC+GTEX	SMR	0.0558655	0.0338587	0.0989509		35460606	10.1016/j.ajhg.2022.04.004	Jiang eet all Am J Hum Genet	BRAIN
HSD17B7	P56937	5215	TRANS	BIP_PGC3_noukb	DECODE_Specific	+,NA		0.0760261	0.0760261	DECODE	DECODE	0.30088	517.814	SCZ_PGC3	HSD17B7	Transcriptome_Transcriptlvel	DLPFC	SMR	CMC+GTEX	SMR	-0.021232	0.0364297	0.560013		35460606	10.1016/j.ajhg.2022.04.004	Jiang eet all Am J Hum Genet	BRAIN
HSD17B7	P56937	5215	TRANS	BIP_PGC3_noukb	DECODE_Specific	+,NA		0.0760261	0.0760261	DECODE	DECODE	0.30088	517.814	SCZ.Clozuk.2018	HSD17B7	Transcriptome	BRAIN	SMR	PsychENCODE	SMR	0.0613308	0.0565799	0.278		30545856	10.1126/science.aat8127	Gandal et all science	BRAIN
HSD17B7	P56937	5215	TRANS	BIP_PGC3_noukb	DECODE_Specific	+,NA		0.0760261	0.0760261	DECODE	DECODE	0.30088	517.814	BD.PGC.ruderferCell2018	HSD17B7	Transcriptome	BRAIN	SMR	PsychENCODE	SMR	0.0701162	0.0801976	0.381959		30545856	10.1126/science.aat8127	Gandal et all science	BRAIN
HSD17B7	P56937	5215	TRANS	BIP_PGC3_noukb	DECODE_Specific	+,NA		0.0760261	0.0760261	DECODE	DECODE	0.30088	517.814	SCZ	HSD17B7	Proteiome	BLOOD	SMR	eQTLGen	SMR	-0.00199004	0.0229501	0.930901		37415601	10.3389/fgene.2023.1191264	Gedik et all Front Genet	BLOOD
HSD17B7	P56937	5215	TRANS	BIP_PGC3_noukb	DECODE_Specific	+,NA		0.0760261	0.0760261	DECODE	DECODE	0.30088	517.814	MDD	HSD17B7	Proteiome	BRAIN	SMR	BrainMeta	SMR	0	0.0145483	1		37415601	10.3389/fgene.2023.1191264	Gedik et all Front Genet	BRAIN
HSD17B7	P56937	5215	TRANS	BIP_PGC3_noukb	DECODE_Specific	+,NA		0.0760261	0.0760261	DECODE	DECODE	0.30088	517.814	BIP	HSD17B7	Proteiome	BRAIN	SMR	BrainMeta	SMR	0.0193911	0.0320817	0.545559		37415601	10.3389/fgene.2023.1191264	Gedik et all Front Genet	BRAIN
HSD17B7	P56937	5215	TRANS	BIP_PGC3_noukb	DECODE_Specific	+,NA		0.0760261	0.0760261	DECODE	DECODE	0.30088	517.814	SCZ	HSD17B7	Proteiome	BRAIN	SMR	BrainMeta	SMR	0.0482258	0.0273856	0.0782402		37415601	10.3389/fgene.2023.1191264	Gedik et all Front Genet	BRAIN
HSD17B7	P56937	5215	TRANS	BIP_PGC3_noukb	DECODE_Specific	+,NA		0.0760261	0.0760261	DECODE	DECODE	0.30088	517.814	MDD	HSD17B7	Proteiome	BLOOD	SMR	eQTLGen	SMR	-0.0135725	0.0130993	0.300146		37415601	10.3389/fgene.2023.1191264	Gedik et all Front Genet	BLOOD
HSD17B7	P56937	5215	TRANS	BIP_PGC3_noukb	DECODE_Specific	+,NA		0.0760261	0.0760261	DECODE	DECODE	0.30088	517.814	BIP	HSD17B7	Proteiome	BLOOD	SMR	eQTLGen	SMR	-0.00862741	0.0291228	0.767045		37415601	10.3389/fgene.2023.1191264	Gedik et all Front Genet	BLOOD
HSD17B7	P56937	5215	TRANS	BIP_PGC3_noukb	DECODE_Specific	+,NA		0.0760261	0.0760261	DECODE	DECODE	0.30088	517.814	SCZ.Clozuk.2018	HSD17B7	Transcriptome	BRAIN	TWAS	PsychENCODE	FUSION	2.01705		0.0437		30545856	10.1126/science.aat8127	Gandal et all science	BRAIN
HSD17B7	P56937	5215	TRANS	BIP_PGC3_noukb	DECODE_Specific	+,NA		0.0760261	0.0760261	DECODE	DECODE	0.30088	517.814	BD.PGC.ruderferCell2018	HSD17B7	Transcriptome	BRAIN	TWAS	PsychENCODE	FUSION	1.48642		0.137		30545856	10.1126/science.aat8127	Gandal et all science	BRAIN
HSD17B7	P56937	5215	TRANS	BIP_PGC3_noukb	DECODE_Specific	+,NA		0.0760261	0.0760261	DECODE	DECODE	0.30088	517.814	Depression Howard et all	HSD17B7	Proteiome	BRAIN	PWAS	ROS/MAP	FUSION	0.40314		0.687		33846625	10.1038/s41593-021-00832-6	Wingo Nat Neurosci	BRAIN
HSD17B7	P56937	5215	TRANS	BIP_PGC3_noukb	DECODE_Specific	+,NA		0.0760261	0.0760261	DECODE	DECODE	0.30088	517.814	Schizophrenia	HSD17B7	Transcriptome	brain caudate nucleus	TWAS	Gtex	Fusion			0.648098		36319771	10.1038/s41593-022-01182-7	Benjamin KJM	brain caudate nucleus
HSD17B7	P56937	5215	TRANS	Cognition_Meta	DECODE_Specific	+,NA		0.00107166	0.00107166	DECODE	DECODE	0.121652	7.29909	SCZ_PGC3	HSD17B7	Transcriptome	DLPFC	MR	CMC+GTEX	MendelianRandomization			0.836387		35460606	10.1016/j.ajhg.2022.04.004	Jiang eet all Am J Hum Genet	BRAIN
HSD17B7	P56937	5215	TRANS	Cognition_Meta	DECODE_Specific	+,NA		0.00107166	0.00107166	DECODE	DECODE	0.121652	7.29909	SCZ_PGC3	HSD17B7	Transcriptome	DLPFC	MR	CMC+GTEX	MendelianRandomization			0.824458		35460606	10.1016/j.ajhg.2022.04.004	Jiang eet all Am J Hum Genet	BRAIN
HSD17B7	P56937	5215	TRANS	Cognition_Meta	DECODE_Specific	+,NA		0.00107166	0.00107166	DECODE	DECODE	0.121652	7.29909	SCZ_PGC3	HSD17B7	Transcriptome	DLPFC	MR	CMC+GTEX	MendelianRandomization			0.553585		35460606	10.1016/j.ajhg.2022.04.004	Jiang eet all Am J Hum Genet	BRAIN
HSD17B7	P56937	5215	TRANS	Cognition_Meta	DECODE_Specific	+,NA		0.00107166	0.00107166	DECODE	DECODE	0.121652	7.29909	SCZ_PGC3	HSD17B7	Transcriptome	DLPFC	MR	CMC+GTEX	EMIC			0.644518		35460606	10.1016/j.ajhg.2022.04.004	Jiang eet all Am J Hum Genet	BRAIN
HSD17B7	P56937	5215	TRANS	Cognition_Meta	DECODE_Specific	+,NA		0.00107166	0.00107166	DECODE	DECODE	0.121652	7.29909	BIP_2019_Stahl_etall	HSD17B7	Transcriptome	DLPFC	MR	CMC+GTEX	MendelianRandomization			0.93846		35460606	10.1016/j.ajhg.2022.04.004	Jiang eet all Am J Hum Genet	BRAIN
HSD17B7	P56937	5215	TRANS	Cognition_Meta	DECODE_Specific	+,NA		0.00107166	0.00107166	DECODE	DECODE	0.121652	7.29909	BIP_2019_Stahl_etall	HSD17B7	Transcriptome	DLPFC	MR	CMC+GTEX	MendelianRandomization			0.927432		35460606	10.1016/j.ajhg.2022.04.004	Jiang eet all Am J Hum Genet	BRAIN
HSD17B7	P56937	5215	TRANS	Cognition_Meta	DECODE_Specific	+,NA		0.00107166	0.00107166	DECODE	DECODE	0.121652	7.29909	BIP_2019_Stahl_etall	HSD17B7	Transcriptome	DLPFC	MR	CMC+GTEX	MendelianRandomization			0.389764		35460606	10.1016/j.ajhg.2022.04.004	Jiang eet all Am J Hum Genet	BRAIN
HSD17B7	P56937	5215	TRANS	Cognition_Meta	DECODE_Specific	+,NA		0.00107166	0.00107166	DECODE	DECODE	0.121652	7.29909	BIP_2019_Stahl_etall	HSD17B7	Transcriptome	DLPFC	MR	CMC+GTEX	EMIC			0.455925		35460606	10.1016/j.ajhg.2022.04.004	Jiang eet all Am J Hum Genet	BRAIN
HSD17B7	P56937	5215	TRANS	Cognition_Meta	DECODE_Specific	+,NA		0.00107166	0.00107166	DECODE	DECODE	0.121652	7.29909	Deepression_Wray_tall	HSD17B7	Transcriptome	BRAIN DLPFC	MR	PsychENCODE	TwoSampleMR	0.01	0.02	0.584		35296807	10.1038/s41380-022-01507-9	Deng et all Mol Psychiatry	BRAIN
HSD17B7	P56937	5215	TRANS	Cognition_Meta	DECODE_Specific	+,NA		0.00107166	0.00107166	DECODE	DECODE	0.121652	7.29909	Deepression_Wray_tall	HSD17B7	Transcriptome	BLOOD	MR	GTEx	TwoSampleMR	-0.02	0.02	0.327		35296807	10.1038/s41380-022-01507-9	Deng et all Mol Psychiatry	BLOOD
HSD17B7	P56937	5215	TRANS	Cognition_Meta	DECODE_Specific	+,NA		0.00107166	0.00107166	DECODE	DECODE	0.121652	7.29909	SCZ_PGC3	HSD17B7	Transcriptome	DLPFC	SMR	CMC+GTEX	SMR	-0.0250027	0.0429589	0.560556		35460606	10.1016/j.ajhg.2022.04.004	Jiang eet all Am J Hum Genet	BRAIN
HSD17B7	P56937	5215	TRANS	Cognition_Meta	DECODE_Specific	+,NA		0.00107166	0.00107166	DECODE	DECODE	0.121652	7.29909	SCZ_PGC3	HSD17B7	Transcriptome_Transcriptlvel	DLPFC	SMR	CMC+GTEX	SMR	0.0509465	0.0305033	0.0948801		35460606	10.1016/j.ajhg.2022.04.004	Jiang eet all Am J Hum Genet	BRAIN
HSD17B7	P56937	5215	TRANS	Cognition_Meta	DECODE_Specific	+,NA		0.00107166	0.00107166	DECODE	DECODE	0.121652	7.29909	SCZ_PGC3	HSD17B7	Transcriptome_Transcriptlvel	DLPFC	SMR	CMC+GTEX	SMR	0.0558655	0.0338587	0.0989509		35460606	10.1016/j.ajhg.2022.04.004	Jiang eet all Am J Hum Genet	BRAIN
HSD17B7	P56937	5215	TRANS	Cognition_Meta	DECODE_Specific	+,NA		0.00107166	0.00107166	DECODE	DECODE	0.121652	7.29909	SCZ_PGC3	HSD17B7	Transcriptome_Transcriptlvel	DLPFC	SMR	CMC+GTEX	SMR	-0.021232	0.0364297	0.560013		35460606	10.1016/j.ajhg.2022.04.004	Jiang eet all Am J Hum Genet	BRAIN
HSD17B7	P56937	5215	TRANS	Cognition_Meta	DECODE_Specific	+,NA		0.00107166	0.00107166	DECODE	DECODE	0.121652	7.29909	SCZ.Clozuk.2018	HSD17B7	Transcriptome	BRAIN	SMR	PsychENCODE	SMR	0.0613308	0.0565799	0.278		30545856	10.1126/science.aat8127	Gandal et all science	BRAIN
HSD17B7	P56937	5215	TRANS	Cognition_Meta	DECODE_Specific	+,NA		0.00107166	0.00107166	DECODE	DECODE	0.121652	7.29909	BD.PGC.ruderferCell2018	HSD17B7	Transcriptome	BRAIN	SMR	PsychENCODE	SMR	0.0701162	0.0801976	0.381959		30545856	10.1126/science.aat8127	Gandal et all science	BRAIN
HSD17B7	P56937	5215	TRANS	Cognition_Meta	DECODE_Specific	+,NA		0.00107166	0.00107166	DECODE	DECODE	0.121652	7.29909	SCZ	HSD17B7	Proteiome	BLOOD	SMR	eQTLGen	SMR	-0.00199004	0.0229501	0.930901		37415601	10.3389/fgene.2023.1191264	Gedik et all Front Genet	BLOOD
HSD17B7	P56937	5215	TRANS	Cognition_Meta	DECODE_Specific	+,NA		0.00107166	0.00107166	DECODE	DECODE	0.121652	7.29909	MDD	HSD17B7	Proteiome	BRAIN	SMR	BrainMeta	SMR	0	0.0145483	1		37415601	10.3389/fgene.2023.1191264	Gedik et all Front Genet	BRAIN
HSD17B7	P56937	5215	TRANS	Cognition_Meta	DECODE_Specific	+,NA		0.00107166	0.00107166	DECODE	DECODE	0.121652	7.29909	BIP	HSD17B7	Proteiome	BRAIN	SMR	BrainMeta	SMR	0.0193911	0.0320817	0.545559		37415601	10.3389/fgene.2023.1191264	Gedik et all Front Genet	BRAIN
HSD17B7	P56937	5215	TRANS	Cognition_Meta	DECODE_Specific	+,NA		0.00107166	0.00107166	DECODE	DECODE	0.121652	7.29909	SCZ	HSD17B7	Proteiome	BRAIN	SMR	BrainMeta	SMR	0.0482258	0.0273856	0.0782402		37415601	10.3389/fgene.2023.1191264	Gedik et all Front Genet	BRAIN
HSD17B7	P56937	5215	TRANS	Cognition_Meta	DECODE_Specific	+,NA		0.00107166	0.00107166	DECODE	DECODE	0.121652	7.29909	MDD	HSD17B7	Proteiome	BLOOD	SMR	eQTLGen	SMR	-0.0135725	0.0130993	0.300146		37415601	10.3389/fgene.2023.1191264	Gedik et all Front Genet	BLOOD
HSD17B7	P56937	5215	TRANS	Cognition_Meta	DECODE_Specific	+,NA		0.00107166	0.00107166	DECODE	DECODE	0.121652	7.29909	BIP	HSD17B7	Proteiome	BLOOD	SMR	eQTLGen	SMR	-0.00862741	0.0291228	0.767045		37415601	10.3389/fgene.2023.1191264	Gedik et all Front Genet	BLOOD
HSD17B7	P56937	5215	TRANS	Cognition_Meta	DECODE_Specific	+,NA		0.00107166	0.00107166	DECODE	DECODE	0.121652	7.29909	SCZ.Clozuk.2018	HSD17B7	Transcriptome	BRAIN	TWAS	PsychENCODE	FUSION	2.01705		0.0437		30545856	10.1126/science.aat8127	Gandal et all science	BRAIN
HSD17B7	P56937	5215	TRANS	Cognition_Meta	DECODE_Specific	+,NA		0.00107166	0.00107166	DECODE	DECODE	0.121652	7.29909	BD.PGC.ruderferCell2018	HSD17B7	Transcriptome	BRAIN	TWAS	PsychENCODE	FUSION	1.48642		0.137		30545856	10.1126/science.aat8127	Gandal et all science	BRAIN
HSD17B7	P56937	5215	TRANS	Cognition_Meta	DECODE_Specific	+,NA		0.00107166	0.00107166	DECODE	DECODE	0.121652	7.29909	Depression Howard et all	HSD17B7	Proteiome	BRAIN	PWAS	ROS/MAP	FUSION	0.40314		0.687		33846625	10.1038/s41593-021-00832-6	Wingo Nat Neurosci	BRAIN
HSD17B7	P56937	5215	TRANS	Cognition_Meta	DECODE_Specific	+,NA		0.00107166	0.00107166	DECODE	DECODE	0.121652	7.29909	Schizophrenia	HSD17B7	Transcriptome	brain caudate nucleus	TWAS	Gtex	Fusion			0.648098		36319771	10.1038/s41593-022-01182-7	Benjamin KJM	brain caudate nucleus
HSD17B7	P56937	5215	TRANS	Depression_iPSYCH_2023	DECODE_Specific	-,NA		0.897449	0.897449	DECODE	DECODE	1.43655	6112.52	SCZ_PGC3	HSD17B7	Transcriptome	DLPFC	MR	CMC+GTEX	MendelianRandomization			0.836387		35460606	10.1016/j.ajhg.2022.04.004	Jiang eet all Am J Hum Genet	BRAIN
HSD17B7	P56937	5215	TRANS	Depression_iPSYCH_2023	DECODE_Specific	-,NA		0.897449	0.897449	DECODE	DECODE	1.43655	6112.52	SCZ_PGC3	HSD17B7	Transcriptome	DLPFC	MR	CMC+GTEX	MendelianRandomization			0.824458		35460606	10.1016/j.ajhg.2022.04.004	Jiang eet all Am J Hum Genet	BRAIN
HSD17B7	P56937	5215	TRANS	Depression_iPSYCH_2023	DECODE_Specific	-,NA		0.897449	0.897449	DECODE	DECODE	1.43655	6112.52	SCZ_PGC3	HSD17B7	Transcriptome	DLPFC	MR	CMC+GTEX	MendelianRandomization			0.553585		35460606	10.1016/j.ajhg.2022.04.004	Jiang eet all Am J Hum Genet	BRAIN
HSD17B7	P56937	5215	TRANS	Depression_iPSYCH_2023	DECODE_Specific	-,NA		0.897449	0.897449	DECODE	DECODE	1.43655	6112.52	SCZ_PGC3	HSD17B7	Transcriptome	DLPFC	MR	CMC+GTEX	EMIC			0.644518		35460606	10.1016/j.ajhg.2022.04.004	Jiang eet all Am J Hum Genet	BRAIN
HSD17B7	P56937	5215	TRANS	Depression_iPSYCH_2023	DECODE_Specific	-,NA		0.897449	0.897449	DECODE	DECODE	1.43655	6112.52	BIP_2019_Stahl_etall	HSD17B7	Transcriptome	DLPFC	MR	CMC+GTEX	MendelianRandomization			0.93846		35460606	10.1016/j.ajhg.2022.04.004	Jiang eet all Am J Hum Genet	BRAIN
HSD17B7	P56937	5215	TRANS	Depression_iPSYCH_2023	DECODE_Specific	-,NA		0.897449	0.897449	DECODE	DECODE	1.43655	6112.52	BIP_2019_Stahl_etall	HSD17B7	Transcriptome	DLPFC	MR	CMC+GTEX	MendelianRandomization			0.927432		35460606	10.1016/j.ajhg.2022.04.004	Jiang eet all Am J Hum Genet	BRAIN
HSD17B7	P56937	5215	TRANS	Depression_iPSYCH_2023	DECODE_Specific	-,NA		0.897449	0.897449	DECODE	DECODE	1.43655	6112.52	BIP_2019_Stahl_etall	HSD17B7	Transcriptome	DLPFC	MR	CMC+GTEX	MendelianRandomization			0.389764		35460606	10.1016/j.ajhg.2022.04.004	Jiang eet all Am J Hum Genet	BRAIN
HSD17B7	P56937	5215	TRANS	Depression_iPSYCH_2023	DECODE_Specific	-,NA		0.897449	0.897449	DECODE	DECODE	1.43655	6112.52	BIP_2019_Stahl_etall	HSD17B7	Transcriptome	DLPFC	MR	CMC+GTEX	EMIC			0.455925		35460606	10.1016/j.ajhg.2022.04.004	Jiang eet all Am J Hum Genet	BRAIN
HSD17B7	P56937	5215	TRANS	Depression_iPSYCH_2023	DECODE_Specific	-,NA		0.897449	0.897449	DECODE	DECODE	1.43655	6112.52	Deepression_Wray_tall	HSD17B7	Transcriptome	BRAIN DLPFC	MR	PsychENCODE	TwoSampleMR	0.01	0.02	0.584		35296807	10.1038/s41380-022-01507-9	Deng et all Mol Psychiatry	BRAIN
HSD17B7	P56937	5215	TRANS	Depression_iPSYCH_2023	DECODE_Specific	-,NA		0.897449	0.897449	DECODE	DECODE	1.43655	6112.52	Deepression_Wray_tall	HSD17B7	Transcriptome	BLOOD	MR	GTEx	TwoSampleMR	-0.02	0.02	0.327		35296807	10.1038/s41380-022-01507-9	Deng et all Mol Psychiatry	BLOOD
HSD17B7	P56937	5215	TRANS	Depression_iPSYCH_2023	DECODE_Specific	-,NA		0.897449	0.897449	DECODE	DECODE	1.43655	6112.52	SCZ_PGC3	HSD17B7	Transcriptome	DLPFC	SMR	CMC+GTEX	SMR	-0.0250027	0.0429589	0.560556		35460606	10.1016/j.ajhg.2022.04.004	Jiang eet all Am J Hum Genet	BRAIN
HSD17B7	P56937	5215	TRANS	Depression_iPSYCH_2023	DECODE_Specific	-,NA		0.897449	0.897449	DECODE	DECODE	1.43655	6112.52	SCZ_PGC3	HSD17B7	Transcriptome_Transcriptlvel	DLPFC	SMR	CMC+GTEX	SMR	0.0509465	0.0305033	0.0948801		35460606	10.1016/j.ajhg.2022.04.004	Jiang eet all Am J Hum Genet	BRAIN
HSD17B7	P56937	5215	TRANS	Depression_iPSYCH_2023	DECODE_Specific	-,NA		0.897449	0.897449	DECODE	DECODE	1.43655	6112.52	SCZ_PGC3	HSD17B7	Transcriptome_Transcriptlvel	DLPFC	SMR	CMC+GTEX	SMR	0.0558655	0.0338587	0.0989509		35460606	10.1016/j.ajhg.2022.04.004	Jiang eet all Am J Hum Genet	BRAIN
HSD17B7	P56937	5215	TRANS	Depression_iPSYCH_2023	DECODE_Specific	-,NA		0.897449	0.897449	DECODE	DECODE	1.43655	6112.52	SCZ_PGC3	HSD17B7	Transcriptome_Transcriptlvel	DLPFC	SMR	CMC+GTEX	SMR	-0.021232	0.0364297	0.560013		35460606	10.1016/j.ajhg.2022.04.004	Jiang eet all Am J Hum Genet	BRAIN
HSD17B7	P56937	5215	TRANS	Depression_iPSYCH_2023	DECODE_Specific	-,NA		0.897449	0.897449	DECODE	DECODE	1.43655	6112.52	SCZ.Clozuk.2018	HSD17B7	Transcriptome	BRAIN	SMR	PsychENCODE	SMR	0.0613308	0.0565799	0.278		30545856	10.1126/science.aat8127	Gandal et all science	BRAIN
HSD17B7	P56937	5215	TRANS	Depression_iPSYCH_2023	DECODE_Specific	-,NA		0.897449	0.897449	DECODE	DECODE	1.43655	6112.52	BD.PGC.ruderferCell2018	HSD17B7	Transcriptome	BRAIN	SMR	PsychENCODE	SMR	0.0701162	0.0801976	0.381959		30545856	10.1126/science.aat8127	Gandal et all science	BRAIN
HSD17B7	P56937	5215	TRANS	Depression_iPSYCH_2023	DECODE_Specific	-,NA		0.897449	0.897449	DECODE	DECODE	1.43655	6112.52	SCZ	HSD17B7	Proteiome	BLOOD	SMR	eQTLGen	SMR	-0.00199004	0.0229501	0.930901		37415601	10.3389/fgene.2023.1191264	Gedik et all Front Genet	BLOOD
HSD17B7	P56937	5215	TRANS	Depression_iPSYCH_2023	DECODE_Specific	-,NA		0.897449	0.897449	DECODE	DECODE	1.43655	6112.52	MDD	HSD17B7	Proteiome	BRAIN	SMR	BrainMeta	SMR	0	0.0145483	1		37415601	10.3389/fgene.2023.1191264	Gedik et all Front Genet	BRAIN
HSD17B7	P56937	5215	TRANS	Depression_iPSYCH_2023	DECODE_Specific	-,NA		0.897449	0.897449	DECODE	DECODE	1.43655	6112.52	BIP	HSD17B7	Proteiome	BRAIN	SMR	BrainMeta	SMR	0.0193911	0.0320817	0.545559		37415601	10.3389/fgene.2023.1191264	Gedik et all Front Genet	BRAIN
HSD17B7	P56937	5215	TRANS	Depression_iPSYCH_2023	DECODE_Specific	-,NA		0.897449	0.897449	DECODE	DECODE	1.43655	6112.52	SCZ	HSD17B7	Proteiome	BRAIN	SMR	BrainMeta	SMR	0.0482258	0.0273856	0.0782402		37415601	10.3389/fgene.2023.1191264	Gedik et all Front Genet	BRAIN
HSD17B7	P56937	5215	TRANS	Depression_iPSYCH_2023	DECODE_Specific	-,NA		0.897449	0.897449	DECODE	DECODE	1.43655	6112.52	MDD	HSD17B7	Proteiome	BLOOD	SMR	eQTLGen	SMR	-0.0135725	0.0130993	0.300146		37415601	10.3389/fgene.2023.1191264	Gedik et all Front Genet	BLOOD
HSD17B7	P56937	5215	TRANS	Depression_iPSYCH_2023	DECODE_Specific	-,NA		0.897449	0.897449	DECODE	DECODE	1.43655	6112.52	BIP	HSD17B7	Proteiome	BLOOD	SMR	eQTLGen	SMR	-0.00862741	0.0291228	0.767045		37415601	10.3389/fgene.2023.1191264	Gedik et all Front Genet	BLOOD
HSD17B7	P56937	5215	TRANS	Depression_iPSYCH_2023	DECODE_Specific	-,NA		0.897449	0.897449	DECODE	DECODE	1.43655	6112.52	SCZ.Clozuk.2018	HSD17B7	Transcriptome	BRAIN	TWAS	PsychENCODE	FUSION	2.01705		0.0437		30545856	10.1126/science.aat8127	Gandal et all science	BRAIN
HSD17B7	P56937	5215	TRANS	Depression_iPSYCH_2023	DECODE_Specific	-,NA		0.897449	0.897449	DECODE	DECODE	1.43655	6112.52	BD.PGC.ruderferCell2018	HSD17B7	Transcriptome	BRAIN	TWAS	PsychENCODE	FUSION	1.48642		0.137		30545856	10.1126/science.aat8127	Gandal et all science	BRAIN
HSD17B7	P56937	5215	TRANS	Depression_iPSYCH_2023	DECODE_Specific	-,NA		0.897449	0.897449	DECODE	DECODE	1.43655	6112.52	Depression Howard et all	HSD17B7	Proteiome	BRAIN	PWAS	ROS/MAP	FUSION	0.40314		0.687		33846625	10.1038/s41593-021-00832-6	Wingo Nat Neurosci	BRAIN
HSD17B7	P56937	5215	TRANS	Depression_iPSYCH_2023	DECODE_Specific	-,NA		0.897449	0.897449	DECODE	DECODE	1.43655	6112.52	Schizophrenia	HSD17B7	Transcriptome	brain caudate nucleus	TWAS	Gtex	Fusion			0.648098		36319771	10.1038/s41593-022-01182-7	Benjamin KJM	brain caudate nucleus
HSD17B7	P56937	5215	TRANS	PGC3_SCZ_NoUKB	DECODE_Specific	+,NA		0.311685	0.311685	DECODE	DECODE	0.774494	2122.89	SCZ_PGC3	HSD17B7	Transcriptome	DLPFC	MR	CMC+GTEX	MendelianRandomization			0.836387		35460606	10.1016/j.ajhg.2022.04.004	Jiang eet all Am J Hum Genet	BRAIN
HSD17B7	P56937	5215	TRANS	PGC3_SCZ_NoUKB	DECODE_Specific	+,NA		0.311685	0.311685	DECODE	DECODE	0.774494	2122.89	SCZ_PGC3	HSD17B7	Transcriptome	DLPFC	MR	CMC+GTEX	MendelianRandomization			0.824458		35460606	10.1016/j.ajhg.2022.04.004	Jiang eet all Am J Hum Genet	BRAIN
HSD17B7	P56937	5215	TRANS	PGC3_SCZ_NoUKB	DECODE_Specific	+,NA		0.311685	0.311685	DECODE	DECODE	0.774494	2122.89	SCZ_PGC3	HSD17B7	Transcriptome	DLPFC	MR	CMC+GTEX	MendelianRandomization			0.553585		35460606	10.1016/j.ajhg.2022.04.004	Jiang eet all Am J Hum Genet	BRAIN
HSD17B7	P56937	5215	TRANS	PGC3_SCZ_NoUKB	DECODE_Specific	+,NA		0.311685	0.311685	DECODE	DECODE	0.774494	2122.89	SCZ_PGC3	HSD17B7	Transcriptome	DLPFC	MR	CMC+GTEX	EMIC			0.644518		35460606	10.1016/j.ajhg.2022.04.004	Jiang eet all Am J Hum Genet	BRAIN
HSD17B7	P56937	5215	TRANS	PGC3_SCZ_NoUKB	DECODE_Specific	+,NA		0.311685	0.311685	DECODE	DECODE	0.774494	2122.89	BIP_2019_Stahl_etall	HSD17B7	Transcriptome	DLPFC	MR	CMC+GTEX	MendelianRandomization			0.93846		35460606	10.1016/j.ajhg.2022.04.004	Jiang eet all Am J Hum Genet	BRAIN
HSD17B7	P56937	5215	TRANS	PGC3_SCZ_NoUKB	DECODE_Specific	+,NA		0.311685	0.311685	DECODE	DECODE	0.774494	2122.89	BIP_2019_Stahl_etall	HSD17B7	Transcriptome	DLPFC	MR	CMC+GTEX	MendelianRandomization			0.927432		35460606	10.1016/j.ajhg.2022.04.004	Jiang eet all Am J Hum Genet	BRAIN
HSD17B7	P56937	5215	TRANS	PGC3_SCZ_NoUKB	DECODE_Specific	+,NA		0.311685	0.311685	DECODE	DECODE	0.774494	2122.89	BIP_2019_Stahl_etall	HSD17B7	Transcriptome	DLPFC	MR	CMC+GTEX	MendelianRandomization			0.389764		35460606	10.1016/j.ajhg.2022.04.004	Jiang eet all Am J Hum Genet	BRAIN
HSD17B7	P56937	5215	TRANS	PGC3_SCZ_NoUKB	DECODE_Specific	+,NA		0.311685	0.311685	DECODE	DECODE	0.774494	2122.89	BIP_2019_Stahl_etall	HSD17B7	Transcriptome	DLPFC	MR	CMC+GTEX	EMIC			0.455925		35460606	10.1016/j.ajhg.2022.04.004	Jiang eet all Am J Hum Genet	BRAIN
HSD17B7	P56937	5215	TRANS	PGC3_SCZ_NoUKB	DECODE_Specific	+,NA		0.311685	0.311685	DECODE	DECODE	0.774494	2122.89	Deepression_Wray_tall	HSD17B7	Transcriptome	BRAIN DLPFC	MR	PsychENCODE	TwoSampleMR	0.01	0.02	0.584		35296807	10.1038/s41380-022-01507-9	Deng et all Mol Psychiatry	BRAIN
HSD17B7	P56937	5215	TRANS	PGC3_SCZ_NoUKB	DECODE_Specific	+,NA		0.311685	0.311685	DECODE	DECODE	0.774494	2122.89	Deepression_Wray_tall	HSD17B7	Transcriptome	BLOOD	MR	GTEx	TwoSampleMR	-0.02	0.02	0.327		35296807	10.1038/s41380-022-01507-9	Deng et all Mol Psychiatry	BLOOD
HSD17B7	P56937	5215	TRANS	PGC3_SCZ_NoUKB	DECODE_Specific	+,NA		0.311685	0.311685	DECODE	DECODE	0.774494	2122.89	SCZ_PGC3	HSD17B7	Transcriptome	DLPFC	SMR	CMC+GTEX	SMR	-0.0250027	0.0429589	0.560556		35460606	10.1016/j.ajhg.2022.04.004	Jiang eet all Am J Hum Genet	BRAIN
HSD17B7	P56937	5215	TRANS	PGC3_SCZ_NoUKB	DECODE_Specific	+,NA		0.311685	0.311685	DECODE	DECODE	0.774494	2122.89	SCZ_PGC3	HSD17B7	Transcriptome_Transcriptlvel	DLPFC	SMR	CMC+GTEX	SMR	0.0509465	0.0305033	0.0948801		35460606	10.1016/j.ajhg.2022.04.004	Jiang eet all Am J Hum Genet	BRAIN
HSD17B7	P56937	5215	TRANS	PGC3_SCZ_NoUKB	DECODE_Specific	+,NA		0.311685	0.311685	DECODE	DECODE	0.774494	2122.89	SCZ_PGC3	HSD17B7	Transcriptome_Transcriptlvel	DLPFC	SMR	CMC+GTEX	SMR	0.0558655	0.0338587	0.0989509		35460606	10.1016/j.ajhg.2022.04.004	Jiang eet all Am J Hum Genet	BRAIN
HSD17B7	P56937	5215	TRANS	PGC3_SCZ_NoUKB	DECODE_Specific	+,NA		0.311685	0.311685	DECODE	DECODE	0.774494	2122.89	SCZ_PGC3	HSD17B7	Transcriptome_Transcriptlvel	DLPFC	SMR	CMC+GTEX	SMR	-0.021232	0.0364297	0.560013		35460606	10.1016/j.ajhg.2022.04.004	Jiang eet all Am J Hum Genet	BRAIN
HSD17B7	P56937	5215	TRANS	PGC3_SCZ_NoUKB	DECODE_Specific	+,NA		0.311685	0.311685	DECODE	DECODE	0.774494	2122.89	SCZ.Clozuk.2018	HSD17B7	Transcriptome	BRAIN	SMR	PsychENCODE	SMR	0.0613308	0.0565799	0.278		30545856	10.1126/science.aat8127	Gandal et all science	BRAIN
HSD17B7	P56937	5215	TRANS	PGC3_SCZ_NoUKB	DECODE_Specific	+,NA		0.311685	0.311685	DECODE	DECODE	0.774494	2122.89	BD.PGC.ruderferCell2018	HSD17B7	Transcriptome	BRAIN	SMR	PsychENCODE	SMR	0.0701162	0.0801976	0.381959		30545856	10.1126/science.aat8127	Gandal et all science	BRAIN
HSD17B7	P56937	5215	TRANS	PGC3_SCZ_NoUKB	DECODE_Specific	+,NA		0.311685	0.311685	DECODE	DECODE	0.774494	2122.89	SCZ	HSD17B7	Proteiome	BLOOD	SMR	eQTLGen	SMR	-0.00199004	0.0229501	0.930901		37415601	10.3389/fgene.2023.1191264	Gedik et all Front Genet	BLOOD
HSD17B7	P56937	5215	TRANS	PGC3_SCZ_NoUKB	DECODE_Specific	+,NA		0.311685	0.311685	DECODE	DECODE	0.774494	2122.89	MDD	HSD17B7	Proteiome	BRAIN	SMR	BrainMeta	SMR	0	0.0145483	1		37415601	10.3389/fgene.2023.1191264	Gedik et all Front Genet	BRAIN
HSD17B7	P56937	5215	TRANS	PGC3_SCZ_NoUKB	DECODE_Specific	+,NA		0.311685	0.311685	DECODE	DECODE	0.774494	2122.89	BIP	HSD17B7	Proteiome	BRAIN	SMR	BrainMeta	SMR	0.0193911	0.0320817	0.545559		37415601	10.3389/fgene.2023.1191264	Gedik et all Front Genet	BRAIN
HSD17B7	P56937	5215	TRANS	PGC3_SCZ_NoUKB	DECODE_Specific	+,NA		0.311685	0.311685	DECODE	DECODE	0.774494	2122.89	SCZ	HSD17B7	Proteiome	BRAIN	SMR	BrainMeta	SMR	0.0482258	0.0273856	0.0782402		37415601	10.3389/fgene.2023.1191264	Gedik et all Front Genet	BRAIN
HSD17B7	P56937	5215	TRANS	PGC3_SCZ_NoUKB	DECODE_Specific	+,NA		0.311685	0.311685	DECODE	DECODE	0.774494	2122.89	MDD	HSD17B7	Proteiome	BLOOD	SMR	eQTLGen	SMR	-0.0135725	0.0130993	0.300146		37415601	10.3389/fgene.2023.1191264	Gedik et all Front Genet	BLOOD
HSD17B7	P56937	5215	TRANS	PGC3_SCZ_NoUKB	DECODE_Specific	+,NA		0.311685	0.311685	DECODE	DECODE	0.774494	2122.89	BIP	HSD17B7	Proteiome	BLOOD	SMR	eQTLGen	SMR	-0.00862741	0.0291228	0.767045		37415601	10.3389/fgene.2023.1191264	Gedik et all Front Genet	BLOOD
HSD17B7	P56937	5215	TRANS	PGC3_SCZ_NoUKB	DECODE_Specific	+,NA		0.311685	0.311685	DECODE	DECODE	0.774494	2122.89	SCZ.Clozuk.2018	HSD17B7	Transcriptome	BRAIN	TWAS	PsychENCODE	FUSION	2.01705		0.0437		30545856	10.1126/science.aat8127	Gandal et all science	BRAIN
HSD17B7	P56937	5215	TRANS	PGC3_SCZ_NoUKB	DECODE_Specific	+,NA		0.311685	0.311685	DECODE	DECODE	0.774494	2122.89	BD.PGC.ruderferCell2018	HSD17B7	Transcriptome	BRAIN	TWAS	PsychENCODE	FUSION	1.48642		0.137		30545856	10.1126/science.aat8127	Gandal et all science	BRAIN
HSD17B7	P56937	5215	TRANS	PGC3_SCZ_NoUKB	DECODE_Specific	+,NA		0.311685	0.311685	DECODE	DECODE	0.774494	2122.89	Depression Howard et all	HSD17B7	Proteiome	BRAIN	PWAS	ROS/MAP	FUSION	0.40314		0.687		33846625	10.1038/s41593-021-00832-6	Wingo Nat Neurosci	BRAIN
HSD17B7	P56937	5215	TRANS	PGC3_SCZ_NoUKB	DECODE_Specific	+,NA		0.311685	0.311685	DECODE	DECODE	0.774494	2122.89	Schizophrenia	HSD17B7	Transcriptome	brain caudate nucleus	TWAS	Gtex	Fusion			0.648098		36319771	10.1038/s41593-022-01182-7	Benjamin KJM	brain caudate nucleus
HSD17B8	Q92506	3554	TRANS	BIP_PGC3_noukb	DECODE_Specific	+,NA		0.00527534	0.00527534	DECODE	DECODE	0.179652	35.9303	SCZ_PGC3	HSD17B8	Transcriptome	DLPFC	MR	CMC+GTEX	MendelianRandomization			0.932258		35460606	10.1016/j.ajhg.2022.04.004	Jiang eet all Am J Hum Genet	BRAIN
HSD17B8	Q92506	3554	TRANS	BIP_PGC3_noukb	DECODE_Specific	+,NA		0.00527534	0.00527534	DECODE	DECODE	0.179652	35.9303	SCZ_PGC3	HSD17B8	Transcriptome	DLPFC	MR	CMC+GTEX	MendelianRandomization			0.263091		35460606	10.1016/j.ajhg.2022.04.004	Jiang eet all Am J Hum Genet	BRAIN
HSD17B8	Q92506	3554	TRANS	BIP_PGC3_noukb	DECODE_Specific	+,NA		0.00527534	0.00527534	DECODE	DECODE	0.179652	35.9303	SCZ_PGC3	HSD17B8	Transcriptome	DLPFC	MR	CMC+GTEX	MendelianRandomization			0.043382		35460606	10.1016/j.ajhg.2022.04.004	Jiang eet all Am J Hum Genet	BRAIN
HSD17B8	Q92506	3554	TRANS	BIP_PGC3_noukb	DECODE_Specific	+,NA		0.00527534	0.00527534	DECODE	DECODE	0.179652	35.9303	SCZ_PGC3	HSD17B8	Transcriptome	DLPFC	MR	CMC+GTEX	EMIC			0.00101242		35460606	10.1016/j.ajhg.2022.04.004	Jiang eet all Am J Hum Genet	BRAIN
HSD17B8	Q92506	3554	TRANS	BIP_PGC3_noukb	DECODE_Specific	+,NA		0.00527534	0.00527534	DECODE	DECODE	0.179652	35.9303	BIP_2019_Stahl_etall	HSD17B8	Transcriptome	DLPFC	MR	CMC+GTEX	MendelianRandomization			0.127749		35460606	10.1016/j.ajhg.2022.04.004	Jiang eet all Am J Hum Genet	BRAIN
HSD17B8	Q92506	3554	TRANS	BIP_PGC3_noukb	DECODE_Specific	+,NA		0.00527534	0.00527534	DECODE	DECODE	0.179652	35.9303	BIP_2019_Stahl_etall	HSD17B8	Transcriptome	DLPFC	MR	CMC+GTEX	MendelianRandomization			0.128023		35460606	10.1016/j.ajhg.2022.04.004	Jiang eet all Am J Hum Genet	BRAIN
HSD17B8	Q92506	3554	TRANS	BIP_PGC3_noukb	DECODE_Specific	+,NA		0.00527534	0.00527534	DECODE	DECODE	0.179652	35.9303	BIP_2019_Stahl_etall	HSD17B8	Transcriptome	DLPFC	MR	CMC+GTEX	MendelianRandomization			0.526253		35460606	10.1016/j.ajhg.2022.04.004	Jiang eet all Am J Hum Genet	BRAIN
HSD17B8	Q92506	3554	TRANS	BIP_PGC3_noukb	DECODE_Specific	+,NA		0.00527534	0.00527534	DECODE	DECODE	0.179652	35.9303	BIP_2019_Stahl_etall	HSD17B8	Transcriptome	DLPFC	MR	CMC+GTEX	EMIC			0.0212744		35460606	10.1016/j.ajhg.2022.04.004	Jiang eet all Am J Hum Genet	BRAIN
HSD17B8	Q92506	3554	TRANS	BIP_PGC3_noukb	DECODE_Specific	+,NA		0.00527534	0.00527534	DECODE	DECODE	0.179652	35.9303	SCZ_PGC3	HSD17B8	Transcriptome	DLPFC	SMR	CMC+GTEX	SMR	-0.107286	0.032898	0.00110957		35460606	10.1016/j.ajhg.2022.04.004	Jiang eet all Am J Hum Genet	BRAIN
HSD17B8	Q92506	3554	TRANS	BIP_PGC3_noukb	DECODE_Specific	+,NA		0.00527534	0.00527534	DECODE	DECODE	0.179652	35.9303	SCZ_PGC3	HSD17B8	Transcriptome_Transcriptlvel	DLPFC	SMR	CMC+GTEX	SMR	-0.0299485	0.02337	0.200021		35460606	10.1016/j.ajhg.2022.04.004	Jiang eet all Am J Hum Genet	BRAIN
HSD17B8	Q92506	3554	TRANS	BIP_PGC3_noukb	DECODE_Specific	+,NA		0.00527534	0.00527534	DECODE	DECODE	0.179652	35.9303	SCZ.Clozuk.2018	HSD17B8	Transcriptome	BRAIN	SMR	PsychENCODE	SMR	0.00831928	0.0567718	0.883		30545856	10.1126/science.aat8127	Gandal et all science	BRAIN
HSD17B8	Q92506	3554	TRANS	BIP_PGC3_noukb	DECODE_Specific	+,NA		0.00527534	0.00527534	DECODE	DECODE	0.179652	35.9303	SCZ	HSD17B8	Proteiome	BLOOD	SMR	eQTLGen	SMR	-0.0678877	0.0275338	0.013678		37415601	10.3389/fgene.2023.1191264	Gedik et all Front Genet	BLOOD
HSD17B8	Q92506	3554	TRANS	BIP_PGC3_noukb	DECODE_Specific	+,NA		0.00527534	0.00527534	DECODE	DECODE	0.179652	35.9303	MDD	HSD17B8	Proteiome	BRAIN	SMR	BrainMeta	SMR	-0.0283692	0.0117293	0.0155776		37415601	10.3389/fgene.2023.1191264	Gedik et all Front Genet	BRAIN
HSD17B8	Q92506	3554	TRANS	BIP_PGC3_noukb	DECODE_Specific	+,NA		0.00527534	0.00527534	DECODE	DECODE	0.179652	35.9303	BIP	HSD17B8	Proteiome	BRAIN	SMR	BrainMeta	SMR	-0.0154268	0.0251725	0.53998		37415601	10.3389/fgene.2023.1191264	Gedik et all Front Genet	BRAIN
HSD17B8	Q92506	3554	TRANS	BIP_PGC3_noukb	DECODE_Specific	+,NA		0.00527534	0.00527534	DECODE	DECODE	0.179652	35.9303	SCZ	HSD17B8	Proteiome	BRAIN	SMR	BrainMeta	SMR	-0.040532	0.0224471	0.0709699		37415601	10.3389/fgene.2023.1191264	Gedik et all Front Genet	BRAIN
HSD17B8	Q92506	3554	TRANS	BIP_PGC3_noukb	DECODE_Specific	+,NA		0.00527534	0.00527534	DECODE	DECODE	0.179652	35.9303	MDD	HSD17B8	Proteiome	BLOOD	SMR	eQTLGen	SMR	-0.0378998	0.0140727	0.0070781		37415601	10.3389/fgene.2023.1191264	Gedik et all Front Genet	BLOOD
HSD17B8	Q92506	3554	TRANS	BIP_PGC3_noukb	DECODE_Specific	+,NA		0.00527534	0.00527534	DECODE	DECODE	0.179652	35.9303	BIP	HSD17B8	Proteiome	BLOOD	SMR	eQTLGen	SMR	-0.0367309	0.0306454	0.230692		37415601	10.3389/fgene.2023.1191264	Gedik et all Front Genet	BLOOD
HSD17B8	Q92506	3554	TRANS	BIP_PGC3_noukb	DECODE_Specific	+,NA		0.00527534	0.00527534	DECODE	DECODE	0.179652	35.9303	SCZ	HSD17B8	Transcriptome	TW_BRAIN_FRONTAL_CORTEX_BA9	TWAS	TW_Brain_Frontal_Cortex_BA9		-0.152157		9.25409e-09		31086352	10.1038/s41588-019-0409-8	R_Gamazon et al Nat Genet	BRAIN
HSD17B8	Q92506	3554	TRANS	BIP_PGC3_noukb	DECODE_Specific	+,NA		0.00527534	0.00527534	DECODE	DECODE	0.179652	35.9303	SCZ.Clozuk.2018	HSD17B8	Transcriptome	BRAIN	TWAS	PsychENCODE	FUSION	-1.787		0.0739		30545856	10.1126/science.aat8127	Gandal et all science	BRAIN
HSD17B8	Q92506	3554	TRANS	BIP_PGC3_noukb	DECODE_Specific	+,NA		0.00527534	0.00527534	DECODE	DECODE	0.179652	35.9303	BD.PGC.ruderferCell2018	HSD17B8	Transcriptome	BRAIN	TWAS	PsychENCODE	FUSION	-0.842366		0.399583		30545856	10.1126/science.aat8127	Gandal et all science	BRAIN
HSD17B8	Q92506	3554	TRANS	BIP_PGC3_noukb	DECODE_Specific	+,NA		0.00527534	0.00527534	DECODE	DECODE	0.179652	35.9303	Schizophrenia	HSD17B8	Transcriptome	brain caudate nucleus	TWAS	Gtex	Fusion			1.34522e-05		36319771	10.1038/s41593-022-01182-7	Benjamin KJM	brain caudate nucleus
HSD17B8	Q92506	3554	TRANS	Cognition_Meta	DECODE_Specific	-,NA		0.28861	0.28861	DECODE	DECODE	0.837905	1965.72	SCZ_PGC3	HSD17B8	Transcriptome	DLPFC	MR	CMC+GTEX	MendelianRandomization			0.932258		35460606	10.1016/j.ajhg.2022.04.004	Jiang eet all Am J Hum Genet	BRAIN
HSD17B8	Q92506	3554	TRANS	Cognition_Meta	DECODE_Specific	-,NA		0.28861	0.28861	DECODE	DECODE	0.837905	1965.72	SCZ_PGC3	HSD17B8	Transcriptome	DLPFC	MR	CMC+GTEX	MendelianRandomization			0.263091		35460606	10.1016/j.ajhg.2022.04.004	Jiang eet all Am J Hum Genet	BRAIN
HSD17B8	Q92506	3554	TRANS	Cognition_Meta	DECODE_Specific	-,NA		0.28861	0.28861	DECODE	DECODE	0.837905	1965.72	SCZ_PGC3	HSD17B8	Transcriptome	DLPFC	MR	CMC+GTEX	MendelianRandomization			0.043382		35460606	10.1016/j.ajhg.2022.04.004	Jiang eet all Am J Hum Genet	BRAIN
HSD17B8	Q92506	3554	TRANS	Cognition_Meta	DECODE_Specific	-,NA		0.28861	0.28861	DECODE	DECODE	0.837905	1965.72	SCZ_PGC3	HSD17B8	Transcriptome	DLPFC	MR	CMC+GTEX	EMIC			0.00101242		35460606	10.1016/j.ajhg.2022.04.004	Jiang eet all Am J Hum Genet	BRAIN
HSD17B8	Q92506	3554	TRANS	Cognition_Meta	DECODE_Specific	-,NA		0.28861	0.28861	DECODE	DECODE	0.837905	1965.72	BIP_2019_Stahl_etall	HSD17B8	Transcriptome	DLPFC	MR	CMC+GTEX	MendelianRandomization			0.127749		35460606	10.1016/j.ajhg.2022.04.004	Jiang eet all Am J Hum Genet	BRAIN
HSD17B8	Q92506	3554	TRANS	Cognition_Meta	DECODE_Specific	-,NA		0.28861	0.28861	DECODE	DECODE	0.837905	1965.72	BIP_2019_Stahl_etall	HSD17B8	Transcriptome	DLPFC	MR	CMC+GTEX	MendelianRandomization			0.128023		35460606	10.1016/j.ajhg.2022.04.004	Jiang eet all Am J Hum Genet	BRAIN
HSD17B8	Q92506	3554	TRANS	Cognition_Meta	DECODE_Specific	-,NA		0.28861	0.28861	DECODE	DECODE	0.837905	1965.72	BIP_2019_Stahl_etall	HSD17B8	Transcriptome	DLPFC	MR	CMC+GTEX	MendelianRandomization			0.526253		35460606	10.1016/j.ajhg.2022.04.004	Jiang eet all Am J Hum Genet	BRAIN
HSD17B8	Q92506	3554	TRANS	Cognition_Meta	DECODE_Specific	-,NA		0.28861	0.28861	DECODE	DECODE	0.837905	1965.72	BIP_2019_Stahl_etall	HSD17B8	Transcriptome	DLPFC	MR	CMC+GTEX	EMIC			0.0212744		35460606	10.1016/j.ajhg.2022.04.004	Jiang eet all Am J Hum Genet	BRAIN
HSD17B8	Q92506	3554	TRANS	Cognition_Meta	DECODE_Specific	-,NA		0.28861	0.28861	DECODE	DECODE	0.837905	1965.72	SCZ_PGC3	HSD17B8	Transcriptome	DLPFC	SMR	CMC+GTEX	SMR	-0.107286	0.032898	0.00110957		35460606	10.1016/j.ajhg.2022.04.004	Jiang eet all Am J Hum Genet	BRAIN
HSD17B8	Q92506	3554	TRANS	Cognition_Meta	DECODE_Specific	-,NA		0.28861	0.28861	DECODE	DECODE	0.837905	1965.72	SCZ_PGC3	HSD17B8	Transcriptome_Transcriptlvel	DLPFC	SMR	CMC+GTEX	SMR	-0.0299485	0.02337	0.200021		35460606	10.1016/j.ajhg.2022.04.004	Jiang eet all Am J Hum Genet	BRAIN
HSD17B8	Q92506	3554	TRANS	Cognition_Meta	DECODE_Specific	-,NA		0.28861	0.28861	DECODE	DECODE	0.837905	1965.72	SCZ.Clozuk.2018	HSD17B8	Transcriptome	BRAIN	SMR	PsychENCODE	SMR	0.00831928	0.0567718	0.883		30545856	10.1126/science.aat8127	Gandal et all science	BRAIN
HSD17B8	Q92506	3554	TRANS	Cognition_Meta	DECODE_Specific	-,NA		0.28861	0.28861	DECODE	DECODE	0.837905	1965.72	SCZ	HSD17B8	Proteiome	BLOOD	SMR	eQTLGen	SMR	-0.0678877	0.0275338	0.013678		37415601	10.3389/fgene.2023.1191264	Gedik et all Front Genet	BLOOD
HSD17B8	Q92506	3554	TRANS	Cognition_Meta	DECODE_Specific	-,NA		0.28861	0.28861	DECODE	DECODE	0.837905	1965.72	MDD	HSD17B8	Proteiome	BRAIN	SMR	BrainMeta	SMR	-0.0283692	0.0117293	0.0155776		37415601	10.3389/fgene.2023.1191264	Gedik et all Front Genet	BRAIN
HSD17B8	Q92506	3554	TRANS	Cognition_Meta	DECODE_Specific	-,NA		0.28861	0.28861	DECODE	DECODE	0.837905	1965.72	BIP	HSD17B8	Proteiome	BRAIN	SMR	BrainMeta	SMR	-0.0154268	0.0251725	0.53998		37415601	10.3389/fgene.2023.1191264	Gedik et all Front Genet	BRAIN
HSD17B8	Q92506	3554	TRANS	Cognition_Meta	DECODE_Specific	-,NA		0.28861	0.28861	DECODE	DECODE	0.837905	1965.72	SCZ	HSD17B8	Proteiome	BRAIN	SMR	BrainMeta	SMR	-0.040532	0.0224471	0.0709699		37415601	10.3389/fgene.2023.1191264	Gedik et all Front Genet	BRAIN
HSD17B8	Q92506	3554	TRANS	Cognition_Meta	DECODE_Specific	-,NA		0.28861	0.28861	DECODE	DECODE	0.837905	1965.72	MDD	HSD17B8	Proteiome	BLOOD	SMR	eQTLGen	SMR	-0.0378998	0.0140727	0.0070781		37415601	10.3389/fgene.2023.1191264	Gedik et all Front Genet	BLOOD
HSD17B8	Q92506	3554	TRANS	Cognition_Meta	DECODE_Specific	-,NA		0.28861	0.28861	DECODE	DECODE	0.837905	1965.72	BIP	HSD17B8	Proteiome	BLOOD	SMR	eQTLGen	SMR	-0.0367309	0.0306454	0.230692		37415601	10.3389/fgene.2023.1191264	Gedik et all Front Genet	BLOOD
HSD17B8	Q92506	3554	TRANS	Cognition_Meta	DECODE_Specific	-,NA		0.28861	0.28861	DECODE	DECODE	0.837905	1965.72	SCZ	HSD17B8	Transcriptome	TW_BRAIN_FRONTAL_CORTEX_BA9	TWAS	TW_Brain_Frontal_Cortex_BA9		-0.152157		9.25409e-09		31086352	10.1038/s41588-019-0409-8	R_Gamazon et al Nat Genet	BRAIN
HSD17B8	Q92506	3554	TRANS	Cognition_Meta	DECODE_Specific	-,NA		0.28861	0.28861	DECODE	DECODE	0.837905	1965.72	SCZ.Clozuk.2018	HSD17B8	Transcriptome	BRAIN	TWAS	PsychENCODE	FUSION	-1.787		0.0739		30545856	10.1126/science.aat8127	Gandal et all science	BRAIN
HSD17B8	Q92506	3554	TRANS	Cognition_Meta	DECODE_Specific	-,NA		0.28861	0.28861	DECODE	DECODE	0.837905	1965.72	BD.PGC.ruderferCell2018	HSD17B8	Transcriptome	BRAIN	TWAS	PsychENCODE	FUSION	-0.842366		0.399583		30545856	10.1126/science.aat8127	Gandal et all science	BRAIN
HSD17B8	Q92506	3554	TRANS	Cognition_Meta	DECODE_Specific	-,NA		0.28861	0.28861	DECODE	DECODE	0.837905	1965.72	Schizophrenia	HSD17B8	Transcriptome	brain caudate nucleus	TWAS	Gtex	Fusion			1.34522e-05		36319771	10.1038/s41593-022-01182-7	Benjamin KJM	brain caudate nucleus
HSD17B8	Q92506	3554	TRANS	Depression_iPSYCH_2023	DECODE_Specific	+,NA		0.260692	0.260692	DECODE	DECODE	1.4459	1775.57	SCZ_PGC3	HSD17B8	Transcriptome	DLPFC	MR	CMC+GTEX	MendelianRandomization			0.932258		35460606	10.1016/j.ajhg.2022.04.004	Jiang eet all Am J Hum Genet	BRAIN
HSD17B8	Q92506	3554	TRANS	Depression_iPSYCH_2023	DECODE_Specific	+,NA		0.260692	0.260692	DECODE	DECODE	1.4459	1775.57	SCZ_PGC3	HSD17B8	Transcriptome	DLPFC	MR	CMC+GTEX	MendelianRandomization			0.263091		35460606	10.1016/j.ajhg.2022.04.004	Jiang eet all Am J Hum Genet	BRAIN
HSD17B8	Q92506	3554	TRANS	Depression_iPSYCH_2023	DECODE_Specific	+,NA		0.260692	0.260692	DECODE	DECODE	1.4459	1775.57	SCZ_PGC3	HSD17B8	Transcriptome	DLPFC	MR	CMC+GTEX	MendelianRandomization			0.043382		35460606	10.1016/j.ajhg.2022.04.004	Jiang eet all Am J Hum Genet	BRAIN
HSD17B8	Q92506	3554	TRANS	Depression_iPSYCH_2023	DECODE_Specific	+,NA		0.260692	0.260692	DECODE	DECODE	1.4459	1775.57	SCZ_PGC3	HSD17B8	Transcriptome	DLPFC	MR	CMC+GTEX	EMIC			0.00101242		35460606	10.1016/j.ajhg.2022.04.004	Jiang eet all Am J Hum Genet	BRAIN
HSD17B8	Q92506	3554	TRANS	Depression_iPSYCH_2023	DECODE_Specific	+,NA		0.260692	0.260692	DECODE	DECODE	1.4459	1775.57	BIP_2019_Stahl_etall	HSD17B8	Transcriptome	DLPFC	MR	CMC+GTEX	MendelianRandomization			0.127749		35460606	10.1016/j.ajhg.2022.04.004	Jiang eet all Am J Hum Genet	BRAIN
HSD17B8	Q92506	3554	TRANS	Depression_iPSYCH_2023	DECODE_Specific	+,NA		0.260692	0.260692	DECODE	DECODE	1.4459	1775.57	BIP_2019_Stahl_etall	HSD17B8	Transcriptome	DLPFC	MR	CMC+GTEX	MendelianRandomization			0.128023		35460606	10.1016/j.ajhg.2022.04.004	Jiang eet all Am J Hum Genet	BRAIN
HSD17B8	Q92506	3554	TRANS	Depression_iPSYCH_2023	DECODE_Specific	+,NA		0.260692	0.260692	DECODE	DECODE	1.4459	1775.57	BIP_2019_Stahl_etall	HSD17B8	Transcriptome	DLPFC	MR	CMC+GTEX	MendelianRandomization			0.526253		35460606	10.1016/j.ajhg.2022.04.004	Jiang eet all Am J Hum Genet	BRAIN
HSD17B8	Q92506	3554	TRANS	Depression_iPSYCH_2023	DECODE_Specific	+,NA		0.260692	0.260692	DECODE	DECODE	1.4459	1775.57	BIP_2019_Stahl_etall	HSD17B8	Transcriptome	DLPFC	MR	CMC+GTEX	EMIC			0.0212744		35460606	10.1016/j.ajhg.2022.04.004	Jiang eet all Am J Hum Genet	BRAIN
HSD17B8	Q92506	3554	TRANS	Depression_iPSYCH_2023	DECODE_Specific	+,NA		0.260692	0.260692	DECODE	DECODE	1.4459	1775.57	SCZ_PGC3	HSD17B8	Transcriptome	DLPFC	SMR	CMC+GTEX	SMR	-0.107286	0.032898	0.00110957		35460606	10.1016/j.ajhg.2022.04.004	Jiang eet all Am J Hum Genet	BRAIN
HSD17B8	Q92506	3554	TRANS	Depression_iPSYCH_2023	DECODE_Specific	+,NA		0.260692	0.260692	DECODE	DECODE	1.4459	1775.57	SCZ_PGC3	HSD17B8	Transcriptome_Transcriptlvel	DLPFC	SMR	CMC+GTEX	SMR	-0.0299485	0.02337	0.200021		35460606	10.1016/j.ajhg.2022.04.004	Jiang eet all Am J Hum Genet	BRAIN
HSD17B8	Q92506	3554	TRANS	Depression_iPSYCH_2023	DECODE_Specific	+,NA		0.260692	0.260692	DECODE	DECODE	1.4459	1775.57	SCZ.Clozuk.2018	HSD17B8	Transcriptome	BRAIN	SMR	PsychENCODE	SMR	0.00831928	0.0567718	0.883		30545856	10.1126/science.aat8127	Gandal et all science	BRAIN
HSD17B8	Q92506	3554	TRANS	Depression_iPSYCH_2023	DECODE_Specific	+,NA		0.260692	0.260692	DECODE	DECODE	1.4459	1775.57	SCZ	HSD17B8	Proteiome	BLOOD	SMR	eQTLGen	SMR	-0.0678877	0.0275338	0.013678		37415601	10.3389/fgene.2023.1191264	Gedik et all Front Genet	BLOOD
HSD17B8	Q92506	3554	TRANS	Depression_iPSYCH_2023	DECODE_Specific	+,NA		0.260692	0.260692	DECODE	DECODE	1.4459	1775.57	MDD	HSD17B8	Proteiome	BRAIN	SMR	BrainMeta	SMR	-0.0283692	0.0117293	0.0155776		37415601	10.3389/fgene.2023.1191264	Gedik et all Front Genet	BRAIN
HSD17B8	Q92506	3554	TRANS	Depression_iPSYCH_2023	DECODE_Specific	+,NA		0.260692	0.260692	DECODE	DECODE	1.4459	1775.57	BIP	HSD17B8	Proteiome	BRAIN	SMR	BrainMeta	SMR	-0.0154268	0.0251725	0.53998		37415601	10.3389/fgene.2023.1191264	Gedik et all Front Genet	BRAIN
HSD17B8	Q92506	3554	TRANS	Depression_iPSYCH_2023	DECODE_Specific	+,NA		0.260692	0.260692	DECODE	DECODE	1.4459	1775.57	SCZ	HSD17B8	Proteiome	BRAIN	SMR	BrainMeta	SMR	-0.040532	0.0224471	0.0709699		37415601	10.3389/fgene.2023.1191264	Gedik et all Front Genet	BRAIN
HSD17B8	Q92506	3554	TRANS	Depression_iPSYCH_2023	DECODE_Specific	+,NA		0.260692	0.260692	DECODE	DECODE	1.4459	1775.57	MDD	HSD17B8	Proteiome	BLOOD	SMR	eQTLGen	SMR	-0.0378998	0.0140727	0.0070781		37415601	10.3389/fgene.2023.1191264	Gedik et all Front Genet	BLOOD
HSD17B8	Q92506	3554	TRANS	Depression_iPSYCH_2023	DECODE_Specific	+,NA		0.260692	0.260692	DECODE	DECODE	1.4459	1775.57	BIP	HSD17B8	Proteiome	BLOOD	SMR	eQTLGen	SMR	-0.0367309	0.0306454	0.230692		37415601	10.3389/fgene.2023.1191264	Gedik et all Front Genet	BLOOD
HSD17B8	Q92506	3554	TRANS	Depression_iPSYCH_2023	DECODE_Specific	+,NA		0.260692	0.260692	DECODE	DECODE	1.4459	1775.57	SCZ	HSD17B8	Transcriptome	TW_BRAIN_FRONTAL_CORTEX_BA9	TWAS	TW_Brain_Frontal_Cortex_BA9		-0.152157		9.25409e-09		31086352	10.1038/s41588-019-0409-8	R_Gamazon et al Nat Genet	BRAIN
HSD17B8	Q92506	3554	TRANS	Depression_iPSYCH_2023	DECODE_Specific	+,NA		0.260692	0.260692	DECODE	DECODE	1.4459	1775.57	SCZ.Clozuk.2018	HSD17B8	Transcriptome	BRAIN	TWAS	PsychENCODE	FUSION	-1.787		0.0739		30545856	10.1126/science.aat8127	Gandal et all science	BRAIN
HSD17B8	Q92506	3554	TRANS	Depression_iPSYCH_2023	DECODE_Specific	+,NA		0.260692	0.260692	DECODE	DECODE	1.4459	1775.57	BD.PGC.ruderferCell2018	HSD17B8	Transcriptome	BRAIN	TWAS	PsychENCODE	FUSION	-0.842366		0.399583		30545856	10.1126/science.aat8127	Gandal et all science	BRAIN
HSD17B8	Q92506	3554	TRANS	Depression_iPSYCH_2023	DECODE_Specific	+,NA		0.260692	0.260692	DECODE	DECODE	1.4459	1775.57	Schizophrenia	HSD17B8	Transcriptome	brain caudate nucleus	TWAS	Gtex	Fusion			1.34522e-05		36319771	10.1038/s41593-022-01182-7	Benjamin KJM	brain caudate nucleus
HSD17B8	Q92506	3554	TRANS	PGC3_SCZ_NoUKB	DECODE_Specific	+,NA		0.151472	0.151472	DECODE	DECODE	0.522632	1031.68	SCZ_PGC3	HSD17B8	Transcriptome	DLPFC	MR	CMC+GTEX	MendelianRandomization			0.932258		35460606	10.1016/j.ajhg.2022.04.004	Jiang eet all Am J Hum Genet	BRAIN
HSD17B8	Q92506	3554	TRANS	PGC3_SCZ_NoUKB	DECODE_Specific	+,NA		0.151472	0.151472	DECODE	DECODE	0.522632	1031.68	SCZ_PGC3	HSD17B8	Transcriptome	DLPFC	MR	CMC+GTEX	MendelianRandomization			0.263091		35460606	10.1016/j.ajhg.2022.04.004	Jiang eet all Am J Hum Genet	BRAIN
HSD17B8	Q92506	3554	TRANS	PGC3_SCZ_NoUKB	DECODE_Specific	+,NA		0.151472	0.151472	DECODE	DECODE	0.522632	1031.68	SCZ_PGC3	HSD17B8	Transcriptome	DLPFC	MR	CMC+GTEX	MendelianRandomization			0.043382		35460606	10.1016/j.ajhg.2022.04.004	Jiang eet all Am J Hum Genet	BRAIN
HSD17B8	Q92506	3554	TRANS	PGC3_SCZ_NoUKB	DECODE_Specific	+,NA		0.151472	0.151472	DECODE	DECODE	0.522632	1031.68	SCZ_PGC3	HSD17B8	Transcriptome	DLPFC	MR	CMC+GTEX	EMIC			0.00101242		35460606	10.1016/j.ajhg.2022.04.004	Jiang eet all Am J Hum Genet	BRAIN
HSD17B8	Q92506	3554	TRANS	PGC3_SCZ_NoUKB	DECODE_Specific	+,NA		0.151472	0.151472	DECODE	DECODE	0.522632	1031.68	BIP_2019_Stahl_etall	HSD17B8	Transcriptome	DLPFC	MR	CMC+GTEX	MendelianRandomization			0.127749		35460606	10.1016/j.ajhg.2022.04.004	Jiang eet all Am J Hum Genet	BRAIN
HSD17B8	Q92506	3554	TRANS	PGC3_SCZ_NoUKB	DECODE_Specific	+,NA		0.151472	0.151472	DECODE	DECODE	0.522632	1031.68	BIP_2019_Stahl_etall	HSD17B8	Transcriptome	DLPFC	MR	CMC+GTEX	MendelianRandomization			0.128023		35460606	10.1016/j.ajhg.2022.04.004	Jiang eet all Am J Hum Genet	BRAIN
HSD17B8	Q92506	3554	TRANS	PGC3_SCZ_NoUKB	DECODE_Specific	+,NA		0.151472	0.151472	DECODE	DECODE	0.522632	1031.68	BIP_2019_Stahl_etall	HSD17B8	Transcriptome	DLPFC	MR	CMC+GTEX	MendelianRandomization			0.526253		35460606	10.1016/j.ajhg.2022.04.004	Jiang eet all Am J Hum Genet	BRAIN
HSD17B8	Q92506	3554	TRANS	PGC3_SCZ_NoUKB	DECODE_Specific	+,NA		0.151472	0.151472	DECODE	DECODE	0.522632	1031.68	BIP_2019_Stahl_etall	HSD17B8	Transcriptome	DLPFC	MR	CMC+GTEX	EMIC			0.0212744		35460606	10.1016/j.ajhg.2022.04.004	Jiang eet all Am J Hum Genet	BRAIN
HSD17B8	Q92506	3554	TRANS	PGC3_SCZ_NoUKB	DECODE_Specific	+,NA		0.151472	0.151472	DECODE	DECODE	0.522632	1031.68	SCZ_PGC3	HSD17B8	Transcriptome	DLPFC	SMR	CMC+GTEX	SMR	-0.107286	0.032898	0.00110957		35460606	10.1016/j.ajhg.2022.04.004	Jiang eet all Am J Hum Genet	BRAIN
HSD17B8	Q92506	3554	TRANS	PGC3_SCZ_NoUKB	DECODE_Specific	+,NA		0.151472	0.151472	DECODE	DECODE	0.522632	1031.68	SCZ_PGC3	HSD17B8	Transcriptome_Transcriptlvel	DLPFC	SMR	CMC+GTEX	SMR	-0.0299485	0.02337	0.200021		35460606	10.1016/j.ajhg.2022.04.004	Jiang eet all Am J Hum Genet	BRAIN
HSD17B8	Q92506	3554	TRANS	PGC3_SCZ_NoUKB	DECODE_Specific	+,NA		0.151472	0.151472	DECODE	DECODE	0.522632	1031.68	SCZ.Clozuk.2018	HSD17B8	Transcriptome	BRAIN	SMR	PsychENCODE	SMR	0.00831928	0.0567718	0.883		30545856	10.1126/science.aat8127	Gandal et all science	BRAIN
HSD17B8	Q92506	3554	TRANS	PGC3_SCZ_NoUKB	DECODE_Specific	+,NA		0.151472	0.151472	DECODE	DECODE	0.522632	1031.68	SCZ	HSD17B8	Proteiome	BLOOD	SMR	eQTLGen	SMR	-0.0678877	0.0275338	0.013678		37415601	10.3389/fgene.2023.1191264	Gedik et all Front Genet	BLOOD
HSD17B8	Q92506	3554	TRANS	PGC3_SCZ_NoUKB	DECODE_Specific	+,NA		0.151472	0.151472	DECODE	DECODE	0.522632	1031.68	MDD	HSD17B8	Proteiome	BRAIN	SMR	BrainMeta	SMR	-0.0283692	0.0117293	0.0155776		37415601	10.3389/fgene.2023.1191264	Gedik et all Front Genet	BRAIN
HSD17B8	Q92506	3554	TRANS	PGC3_SCZ_NoUKB	DECODE_Specific	+,NA		0.151472	0.151472	DECODE	DECODE	0.522632	1031.68	BIP	HSD17B8	Proteiome	BRAIN	SMR	BrainMeta	SMR	-0.0154268	0.0251725	0.53998		37415601	10.3389/fgene.2023.1191264	Gedik et all Front Genet	BRAIN
HSD17B8	Q92506	3554	TRANS	PGC3_SCZ_NoUKB	DECODE_Specific	+,NA		0.151472	0.151472	DECODE	DECODE	0.522632	1031.68	SCZ	HSD17B8	Proteiome	BRAIN	SMR	BrainMeta	SMR	-0.040532	0.0224471	0.0709699		37415601	10.3389/fgene.2023.1191264	Gedik et all Front Genet	BRAIN
HSD17B8	Q92506	3554	TRANS	PGC3_SCZ_NoUKB	DECODE_Specific	+,NA		0.151472	0.151472	DECODE	DECODE	0.522632	1031.68	MDD	HSD17B8	Proteiome	BLOOD	SMR	eQTLGen	SMR	-0.0378998	0.0140727	0.0070781		37415601	10.3389/fgene.2023.1191264	Gedik et all Front Genet	BLOOD
HSD17B8	Q92506	3554	TRANS	PGC3_SCZ_NoUKB	DECODE_Specific	+,NA		0.151472	0.151472	DECODE	DECODE	0.522632	1031.68	BIP	HSD17B8	Proteiome	BLOOD	SMR	eQTLGen	SMR	-0.0367309	0.0306454	0.230692		37415601	10.3389/fgene.2023.1191264	Gedik et all Front Genet	BLOOD
HSD17B8	Q92506	3554	TRANS	PGC3_SCZ_NoUKB	DECODE_Specific	+,NA		0.151472	0.151472	DECODE	DECODE	0.522632	1031.68	SCZ	HSD17B8	Transcriptome	TW_BRAIN_FRONTAL_CORTEX_BA9	TWAS	TW_Brain_Frontal_Cortex_BA9		-0.152157		9.25409e-09		31086352	10.1038/s41588-019-0409-8	R_Gamazon et al Nat Genet	BRAIN
HSD17B8	Q92506	3554	TRANS	PGC3_SCZ_NoUKB	DECODE_Specific	+,NA		0.151472	0.151472	DECODE	DECODE	0.522632	1031.68	SCZ.Clozuk.2018	HSD17B8	Transcriptome	BRAIN	TWAS	PsychENCODE	FUSION	-1.787		0.0739		30545856	10.1126/science.aat8127	Gandal et all science	BRAIN
HSD17B8	Q92506	3554	TRANS	PGC3_SCZ_NoUKB	DECODE_Specific	+,NA		0.151472	0.151472	DECODE	DECODE	0.522632	1031.68	BD.PGC.ruderferCell2018	HSD17B8	Transcriptome	BRAIN	TWAS	PsychENCODE	FUSION	-0.842366		0.399583		30545856	10.1126/science.aat8127	Gandal et all science	BRAIN
HSD17B8	Q92506	3554	TRANS	PGC3_SCZ_NoUKB	DECODE_Specific	+,NA		0.151472	0.151472	DECODE	DECODE	0.522632	1031.68	Schizophrenia	HSD17B8	Transcriptome	brain caudate nucleus	TWAS	Gtex	Fusion			1.34522e-05		36319771	10.1038/s41593-022-01182-7	Benjamin KJM	brain caudate nucleus
HSDL2	Q6YN16	18572	CIS	PGC3_SCZ_NoUKB	UKBB-PPP_Specific	NA,-		0.134813	0.134813	UKBB_PPP	UKBB_PPP	0.68749	503.93	Deepression_Wray_tall	HSDL2	Proteiome	BRAIN DLPFC	MR	ROS/MAP	TwoSampleMR	-0.01	0.13	0.959		35296807	10.1038/s41380-022-01507-9	Deng et all Mol Psychiatry	BRAIN
HSDL2	Q6YN16	18572	CIS	PGC3_SCZ_NoUKB	UKBB-PPP_Specific	NA,-		0.134813	0.134813	UKBB_PPP	UKBB_PPP	0.68749	503.93	Deepression_Wray_tall	HSDL2	Transcriptome	BRAIN DLPFC	MR	PsychENCODE	TwoSampleMR	0.03	0.01	0.0278		35296807	10.1038/s41380-022-01507-9	Deng et all Mol Psychiatry	BRAIN
HSDL2	Q6YN16	18572	CIS	PGC3_SCZ_NoUKB	UKBB-PPP_Specific	NA,-		0.134813	0.134813	UKBB_PPP	UKBB_PPP	0.68749	503.93	SCZ_PGC3	HSDL2	Transcriptome_Transcriptlvel	DLPFC	SMR	CMC+GTEX	SMR	0.0514486	0.0380777	0.176648		35460606	10.1016/j.ajhg.2022.04.004	Jiang eet all Am J Hum Genet	BRAIN
HSDL2	Q6YN16	18572	CIS	PGC3_SCZ_NoUKB	UKBB-PPP_Specific	NA,-		0.134813	0.134813	UKBB_PPP	UKBB_PPP	0.68749	503.93	SCZ.Clozuk.2018	HSDL2	Transcriptome	BRAIN	SMR	PsychENCODE	SMR	0.0515462	0.0290737	0.0762		30545856	10.1126/science.aat8127	Gandal et all science	BRAIN
HSDL2	Q6YN16	18572	CIS	PGC3_SCZ_NoUKB	UKBB-PPP_Specific	NA,-		0.134813	0.134813	UKBB_PPP	UKBB_PPP	0.68749	503.93	BD.PGC.ruderferCell2018	HSDL2	Transcriptome	BRAIN	SMR	PsychENCODE	SMR	0.115641	0.046742	0.0133599		30545856	10.1126/science.aat8127	Gandal et all science	BRAIN
HSDL2	Q6YN16	18572	CIS	PGC3_SCZ_NoUKB	UKBB-PPP_Specific	NA,-		0.134813	0.134813	UKBB_PPP	UKBB_PPP	0.68749	503.93	Depression Howard et all	HSDL2	Proteiome	BRAIN DPFC	SMR	ROS/MAP	SMR	-0.00658039	0.129419	0.959449		33846625	10.1038/s41593-021-00832-6	Wingo Nat Neurosci	BRAIN
HSDL2	Q6YN16	18572	CIS	PGC3_SCZ_NoUKB	UKBB-PPP_Specific	NA,-		0.134813	0.134813	UKBB_PPP	UKBB_PPP	0.68749	503.93	SCZ	HSDL2	Proteiome	BLOOD	SMR	eQTLGen	SMR	0.0267348	0.0205676	0.193652		37415601	10.3389/fgene.2023.1191264	Gedik et all Front Genet	BLOOD
HSDL2	Q6YN16	18572	CIS	PGC3_SCZ_NoUKB	UKBB-PPP_Specific	NA,-		0.134813	0.134813	UKBB_PPP	UKBB_PPP	0.68749	503.93	MDD	HSDL2	Proteiome	BRAIN	SMR	BrainMeta	SMR	-0.00265779	0.0159494	0.867654		37415601	10.3389/fgene.2023.1191264	Gedik et all Front Genet	BRAIN
HSDL2	Q6YN16	18572	CIS	PGC3_SCZ_NoUKB	UKBB-PPP_Specific	NA,-		0.134813	0.134813	UKBB_PPP	UKBB_PPP	0.68749	503.93	BIP	HSDL2	Proteiome	BRAIN	SMR	BrainMeta	SMR	0.0077188	0.0340301	0.820561		37415601	10.3389/fgene.2023.1191264	Gedik et all Front Genet	BRAIN
HSDL2	Q6YN16	18572	CIS	PGC3_SCZ_NoUKB	UKBB-PPP_Specific	NA,-		0.134813	0.134813	UKBB_PPP	UKBB_PPP	0.68749	503.93	SCZ	HSDL2	Proteiome	BRAIN	SMR	BrainMeta	SMR	-0.0313519	0.0275856	0.255734		37415601	10.3389/fgene.2023.1191264	Gedik et all Front Genet	BRAIN
HSDL2	Q6YN16	18572	CIS	PGC3_SCZ_NoUKB	UKBB-PPP_Specific	NA,-		0.134813	0.134813	UKBB_PPP	UKBB_PPP	0.68749	503.93	MDD	HSDL2	Proteiome	BLOOD	SMR	eQTLGen	SMR	0.0205605	0.0113513	0.0700946		37415601	10.3389/fgene.2023.1191264	Gedik et all Front Genet	BLOOD
HSDL2	Q6YN16	18572	CIS	PGC3_SCZ_NoUKB	UKBB-PPP_Specific	NA,-		0.134813	0.134813	UKBB_PPP	UKBB_PPP	0.68749	503.93	BIP	HSDL2	Proteiome	BLOOD	SMR	eQTLGen	SMR	0.0252931	0.0248197	0.308168		37415601	10.3389/fgene.2023.1191264	Gedik et all Front Genet	BLOOD
HSDL2	Q6YN16	18572	CIS	PGC3_SCZ_NoUKB	UKBB-PPP_Specific	NA,-		0.134813	0.134813	UKBB_PPP	UKBB_PPP	0.68749	503.93	MDD	HSDL2	Proteiome	BRAIN	SMR	Wingo et al., 2022, in 722 samples	SMR	-0.000587314	0.0115506	0.959448		37415601	10.3389/fgene.2023.1191264	Gedik et all Front Genet	BRAIN
HSDL2	Q6YN16	18572	CIS	PGC3_SCZ_NoUKB	UKBB-PPP_Specific	NA,-		0.134813	0.134813	UKBB_PPP	UKBB_PPP	0.68749	503.93	BIP	HSDL2	Proteiome	BRAIN	SMR	Wingo et al., 2022, in 722 samples	SMR	0.0064515	0.0246741	0.793731		37415601	10.3389/fgene.2023.1191264	Gedik et all Front Genet	BRAIN
HSDL2	Q6YN16	18572	CIS	PGC3_SCZ_NoUKB	UKBB-PPP_Specific	NA,-		0.134813	0.134813	UKBB_PPP	UKBB_PPP	0.68749	503.93	SCZ	HSDL2	Proteiome	BRAIN	SMR	Wingo et al., 2022, in 722 samples	SMR	-0.0278624	0.0199326	0.162165		37415601	10.3389/fgene.2023.1191264	Gedik et all Front Genet	BRAIN
HSDL2	Q6YN16	18572	CIS	PGC3_SCZ_NoUKB	UKBB-PPP_Specific	NA,-		0.134813	0.134813	UKBB_PPP	UKBB_PPP	0.68749	503.93	SCZ	HSDL2	Transcriptome	BRAIN_DLPFC	TWAS	CMC	FUSION	2.3993		0.0164		31691811	10.1093/hmg/ddz253	Hall et al Hum Mol Genet	BRAIN
HSDL2	Q6YN16	18572	CIS	PGC3_SCZ_NoUKB	UKBB-PPP_Specific	NA,-		0.134813	0.134813	UKBB_PPP	UKBB_PPP	0.68749	503.93	SCZ.Clozuk.2018	HSDL2	Transcriptome	BRAIN	TWAS	PsychENCODE	FUSION	1.98226		0.0475		30545856	10.1126/science.aat8127	Gandal et all science	BRAIN
HSDL2	Q6YN16	18572	CIS	PGC3_SCZ_NoUKB	UKBB-PPP_Specific	NA,-		0.134813	0.134813	UKBB_PPP	UKBB_PPP	0.68749	503.93	BD.PGC.ruderferCell2018	HSDL2	Transcriptome	BRAIN	TWAS	PsychENCODE	FUSION	2.12194		0.033843		30545856	10.1126/science.aat8127	Gandal et all science	BRAIN
HSDL2	Q6YN16	18572	CIS	PGC3_SCZ_NoUKB	UKBB-PPP_Specific	NA,-		0.134813	0.134813	UKBB_PPP	UKBB_PPP	0.68749	503.93	Depression Howard et all	HSDL2	Proteiome	BRAIN DPFC	PWAS	ROS/MAP	FUSION	0.4895		0.62451		33846625	10.1038/s41593-021-00832-6	Wingo Nat Neurosci	BRAIN
HSDL2	Q6YN16	18572	CIS	PGC3_SCZ_NoUKB	UKBB-PPP_Specific	NA,-		0.134813	0.134813	UKBB_PPP	UKBB_PPP	0.68749	503.93	Depression Howard et all	HSDL2	Transcriptome	BRAIN DPFC	TWAS	dPFC of 152 participants of European descent	FUSION	-0.00636		0.99492		33846625	10.1038/s41593-021-00832-6	Wingo Nat Neurosci	BRAIN
HSDL2	Q6YN16	18572	CIS	PGC3_SCZ_NoUKB	UKBB-PPP_Specific	NA,-		0.134813	0.134813	UKBB_PPP	UKBB_PPP	0.68749	503.93	Depression Howard et all	HSDL2	Proteiome	BRAIN	PWAS	ROS/MAP	FUSION	-1.132		0.258		33846625	10.1038/s41593-021-00832-6	Wingo Nat Neurosci	BRAIN
HSDL2	Q6YN16	18572	CIS	BIP_PGC3_noukb	UKBB-PPP_Specific	NA,-		0.176973	0.176973	UKBB_PPP	UKBB_PPP	0.770112	661.526	Deepression_Wray_tall	HSDL2	Proteiome	BRAIN DLPFC	MR	ROS/MAP	TwoSampleMR	-0.01	0.13	0.959		35296807	10.1038/s41380-022-01507-9	Deng et all Mol Psychiatry	BRAIN
HSDL2	Q6YN16	18572	CIS	BIP_PGC3_noukb	UKBB-PPP_Specific	NA,-		0.176973	0.176973	UKBB_PPP	UKBB_PPP	0.770112	661.526	Deepression_Wray_tall	HSDL2	Transcriptome	BRAIN DLPFC	MR	PsychENCODE	TwoSampleMR	0.03	0.01	0.0278		35296807	10.1038/s41380-022-01507-9	Deng et all Mol Psychiatry	BRAIN
HSDL2	Q6YN16	18572	CIS	BIP_PGC3_noukb	UKBB-PPP_Specific	NA,-		0.176973	0.176973	UKBB_PPP	UKBB_PPP	0.770112	661.526	SCZ_PGC3	HSDL2	Transcriptome_Transcriptlvel	DLPFC	SMR	CMC+GTEX	SMR	0.0514486	0.0380777	0.176648		35460606	10.1016/j.ajhg.2022.04.004	Jiang eet all Am J Hum Genet	BRAIN
HSDL2	Q6YN16	18572	CIS	BIP_PGC3_noukb	UKBB-PPP_Specific	NA,-		0.176973	0.176973	UKBB_PPP	UKBB_PPP	0.770112	661.526	SCZ.Clozuk.2018	HSDL2	Transcriptome	BRAIN	SMR	PsychENCODE	SMR	0.0515462	0.0290737	0.0762		30545856	10.1126/science.aat8127	Gandal et all science	BRAIN
HSDL2	Q6YN16	18572	CIS	BIP_PGC3_noukb	UKBB-PPP_Specific	NA,-		0.176973	0.176973	UKBB_PPP	UKBB_PPP	0.770112	661.526	BD.PGC.ruderferCell2018	HSDL2	Transcriptome	BRAIN	SMR	PsychENCODE	SMR	0.115641	0.046742	0.0133599		30545856	10.1126/science.aat8127	Gandal et all science	BRAIN
HSDL2	Q6YN16	18572	CIS	BIP_PGC3_noukb	UKBB-PPP_Specific	NA,-		0.176973	0.176973	UKBB_PPP	UKBB_PPP	0.770112	661.526	Depression Howard et all	HSDL2	Proteiome	BRAIN DPFC	SMR	ROS/MAP	SMR	-0.00658039	0.129419	0.959449		33846625	10.1038/s41593-021-00832-6	Wingo Nat Neurosci	BRAIN
HSDL2	Q6YN16	18572	CIS	BIP_PGC3_noukb	UKBB-PPP_Specific	NA,-		0.176973	0.176973	UKBB_PPP	UKBB_PPP	0.770112	661.526	SCZ	HSDL2	Proteiome	BLOOD	SMR	eQTLGen	SMR	0.0267348	0.0205676	0.193652		37415601	10.3389/fgene.2023.1191264	Gedik et all Front Genet	BLOOD
HSDL2	Q6YN16	18572	CIS	BIP_PGC3_noukb	UKBB-PPP_Specific	NA,-		0.176973	0.176973	UKBB_PPP	UKBB_PPP	0.770112	661.526	MDD	HSDL2	Proteiome	BRAIN	SMR	BrainMeta	SMR	-0.00265779	0.0159494	0.867654		37415601	10.3389/fgene.2023.1191264	Gedik et all Front Genet	BRAIN
HSDL2	Q6YN16	18572	CIS	BIP_PGC3_noukb	UKBB-PPP_Specific	NA,-		0.176973	0.176973	UKBB_PPP	UKBB_PPP	0.770112	661.526	BIP	HSDL2	Proteiome	BRAIN	SMR	BrainMeta	SMR	0.0077188	0.0340301	0.820561		37415601	10.3389/fgene.2023.1191264	Gedik et all Front Genet	BRAIN
HSDL2	Q6YN16	18572	CIS	BIP_PGC3_noukb	UKBB-PPP_Specific	NA,-		0.176973	0.176973	UKBB_PPP	UKBB_PPP	0.770112	661.526	SCZ	HSDL2	Proteiome	BRAIN	SMR	BrainMeta	SMR	-0.0313519	0.0275856	0.255734		37415601	10.3389/fgene.2023.1191264	Gedik et all Front Genet	BRAIN
HSDL2	Q6YN16	18572	CIS	BIP_PGC3_noukb	UKBB-PPP_Specific	NA,-		0.176973	0.176973	UKBB_PPP	UKBB_PPP	0.770112	661.526	MDD	HSDL2	Proteiome	BLOOD	SMR	eQTLGen	SMR	0.0205605	0.0113513	0.0700946		37415601	10.3389/fgene.2023.1191264	Gedik et all Front Genet	BLOOD
HSDL2	Q6YN16	18572	CIS	BIP_PGC3_noukb	UKBB-PPP_Specific	NA,-		0.176973	0.176973	UKBB_PPP	UKBB_PPP	0.770112	661.526	BIP	HSDL2	Proteiome	BLOOD	SMR	eQTLGen	SMR	0.0252931	0.0248197	0.308168		37415601	10.3389/fgene.2023.1191264	Gedik et all Front Genet	BLOOD
HSDL2	Q6YN16	18572	CIS	BIP_PGC3_noukb	UKBB-PPP_Specific	NA,-		0.176973	0.176973	UKBB_PPP	UKBB_PPP	0.770112	661.526	MDD	HSDL2	Proteiome	BRAIN	SMR	Wingo et al., 2022, in 722 samples	SMR	-0.000587314	0.0115506	0.959448		37415601	10.3389/fgene.2023.1191264	Gedik et all Front Genet	BRAIN
HSDL2	Q6YN16	18572	CIS	BIP_PGC3_noukb	UKBB-PPP_Specific	NA,-		0.176973	0.176973	UKBB_PPP	UKBB_PPP	0.770112	661.526	BIP	HSDL2	Proteiome	BRAIN	SMR	Wingo et al., 2022, in 722 samples	SMR	0.0064515	0.0246741	0.793731		37415601	10.3389/fgene.2023.1191264	Gedik et all Front Genet	BRAIN
HSDL2	Q6YN16	18572	CIS	BIP_PGC3_noukb	UKBB-PPP_Specific	NA,-		0.176973	0.176973	UKBB_PPP	UKBB_PPP	0.770112	661.526	SCZ	HSDL2	Proteiome	BRAIN	SMR	Wingo et al., 2022, in 722 samples	SMR	-0.0278624	0.0199326	0.162165		37415601	10.3389/fgene.2023.1191264	Gedik et all Front Genet	BRAIN
HSDL2	Q6YN16	18572	CIS	BIP_PGC3_noukb	UKBB-PPP_Specific	NA,-		0.176973	0.176973	UKBB_PPP	UKBB_PPP	0.770112	661.526	SCZ	HSDL2	Transcriptome	BRAIN_DLPFC	TWAS	CMC	FUSION	2.3993		0.0164		31691811	10.1093/hmg/ddz253	Hall et al Hum Mol Genet	BRAIN
HSDL2	Q6YN16	18572	CIS	BIP_PGC3_noukb	UKBB-PPP_Specific	NA,-		0.176973	0.176973	UKBB_PPP	UKBB_PPP	0.770112	661.526	SCZ.Clozuk.2018	HSDL2	Transcriptome	BRAIN	TWAS	PsychENCODE	FUSION	1.98226		0.0475		30545856	10.1126/science.aat8127	Gandal et all science	BRAIN
HSDL2	Q6YN16	18572	CIS	BIP_PGC3_noukb	UKBB-PPP_Specific	NA,-		0.176973	0.176973	UKBB_PPP	UKBB_PPP	0.770112	661.526	BD.PGC.ruderferCell2018	HSDL2	Transcriptome	BRAIN	TWAS	PsychENCODE	FUSION	2.12194		0.033843		30545856	10.1126/science.aat8127	Gandal et all science	BRAIN
HSDL2	Q6YN16	18572	CIS	BIP_PGC3_noukb	UKBB-PPP_Specific	NA,-		0.176973	0.176973	UKBB_PPP	UKBB_PPP	0.770112	661.526	Depression Howard et all	HSDL2	Proteiome	BRAIN DPFC	PWAS	ROS/MAP	FUSION	0.4895		0.62451		33846625	10.1038/s41593-021-00832-6	Wingo Nat Neurosci	BRAIN
HSDL2	Q6YN16	18572	CIS	BIP_PGC3_noukb	UKBB-PPP_Specific	NA,-		0.176973	0.176973	UKBB_PPP	UKBB_PPP	0.770112	661.526	Depression Howard et all	HSDL2	Transcriptome	BRAIN DPFC	TWAS	dPFC of 152 participants of European descent	FUSION	-0.00636		0.99492		33846625	10.1038/s41593-021-00832-6	Wingo Nat Neurosci	BRAIN
HSDL2	Q6YN16	18572	CIS	BIP_PGC3_noukb	UKBB-PPP_Specific	NA,-		0.176973	0.176973	UKBB_PPP	UKBB_PPP	0.770112	661.526	Depression Howard et all	HSDL2	Proteiome	BRAIN	PWAS	ROS/MAP	FUSION	-1.132		0.258		33846625	10.1038/s41593-021-00832-6	Wingo Nat Neurosci	BRAIN
HSDL2	Q6YN16	18572	CIS	Cognition_Meta	UKBB-PPP_Specific	NA,-		0.236266	0.236266	UKBB_PPP	UKBB_PPP	0.904881	883.164	Deepression_Wray_tall	HSDL2	Proteiome	BRAIN DLPFC	MR	ROS/MAP	TwoSampleMR	-0.01	0.13	0.959		35296807	10.1038/s41380-022-01507-9	Deng et all Mol Psychiatry	BRAIN
HSDL2	Q6YN16	18572	CIS	Cognition_Meta	UKBB-PPP_Specific	NA,-		0.236266	0.236266	UKBB_PPP	UKBB_PPP	0.904881	883.164	Deepression_Wray_tall	HSDL2	Transcriptome	BRAIN DLPFC	MR	PsychENCODE	TwoSampleMR	0.03	0.01	0.0278		35296807	10.1038/s41380-022-01507-9	Deng et all Mol Psychiatry	BRAIN
HSDL2	Q6YN16	18572	CIS	Cognition_Meta	UKBB-PPP_Specific	NA,-		0.236266	0.236266	UKBB_PPP	UKBB_PPP	0.904881	883.164	SCZ_PGC3	HSDL2	Transcriptome_Transcriptlvel	DLPFC	SMR	CMC+GTEX	SMR	0.0514486	0.0380777	0.176648		35460606	10.1016/j.ajhg.2022.04.004	Jiang eet all Am J Hum Genet	BRAIN
HSDL2	Q6YN16	18572	CIS	Cognition_Meta	UKBB-PPP_Specific	NA,-		0.236266	0.236266	UKBB_PPP	UKBB_PPP	0.904881	883.164	SCZ.Clozuk.2018	HSDL2	Transcriptome	BRAIN	SMR	PsychENCODE	SMR	0.0515462	0.0290737	0.0762		30545856	10.1126/science.aat8127	Gandal et all science	BRAIN
HSDL2	Q6YN16	18572	CIS	Cognition_Meta	UKBB-PPP_Specific	NA,-		0.236266	0.236266	UKBB_PPP	UKBB_PPP	0.904881	883.164	BD.PGC.ruderferCell2018	HSDL2	Transcriptome	BRAIN	SMR	PsychENCODE	SMR	0.115641	0.046742	0.0133599		30545856	10.1126/science.aat8127	Gandal et all science	BRAIN
HSDL2	Q6YN16	18572	CIS	Cognition_Meta	UKBB-PPP_Specific	NA,-		0.236266	0.236266	UKBB_PPP	UKBB_PPP	0.904881	883.164	Depression Howard et all	HSDL2	Proteiome	BRAIN DPFC	SMR	ROS/MAP	SMR	-0.00658039	0.129419	0.959449		33846625	10.1038/s41593-021-00832-6	Wingo Nat Neurosci	BRAIN
HSDL2	Q6YN16	18572	CIS	Cognition_Meta	UKBB-PPP_Specific	NA,-		0.236266	0.236266	UKBB_PPP	UKBB_PPP	0.904881	883.164	SCZ	HSDL2	Proteiome	BLOOD	SMR	eQTLGen	SMR	0.0267348	0.0205676	0.193652		37415601	10.3389/fgene.2023.1191264	Gedik et all Front Genet	BLOOD
HSDL2	Q6YN16	18572	CIS	Cognition_Meta	UKBB-PPP_Specific	NA,-		0.236266	0.236266	UKBB_PPP	UKBB_PPP	0.904881	883.164	MDD	HSDL2	Proteiome	BRAIN	SMR	BrainMeta	SMR	-0.00265779	0.0159494	0.867654		37415601	10.3389/fgene.2023.1191264	Gedik et all Front Genet	BRAIN
HSDL2	Q6YN16	18572	CIS	Cognition_Meta	UKBB-PPP_Specific	NA,-		0.236266	0.236266	UKBB_PPP	UKBB_PPP	0.904881	883.164	BIP	HSDL2	Proteiome	BRAIN	SMR	BrainMeta	SMR	0.0077188	0.0340301	0.820561		37415601	10.3389/fgene.2023.1191264	Gedik et all Front Genet	BRAIN
HSDL2	Q6YN16	18572	CIS	Cognition_Meta	UKBB-PPP_Specific	NA,-		0.236266	0.236266	UKBB_PPP	UKBB_PPP	0.904881	883.164	SCZ	HSDL2	Proteiome	BRAIN	SMR	BrainMeta	SMR	-0.0313519	0.0275856	0.255734		37415601	10.3389/fgene.2023.1191264	Gedik et all Front Genet	BRAIN
HSDL2	Q6YN16	18572	CIS	Cognition_Meta	UKBB-PPP_Specific	NA,-		0.236266	0.236266	UKBB_PPP	UKBB_PPP	0.904881	883.164	MDD	HSDL2	Proteiome	BLOOD	SMR	eQTLGen	SMR	0.0205605	0.0113513	0.0700946		37415601	10.3389/fgene.2023.1191264	Gedik et all Front Genet	BLOOD
HSDL2	Q6YN16	18572	CIS	Cognition_Meta	UKBB-PPP_Specific	NA,-		0.236266	0.236266	UKBB_PPP	UKBB_PPP	0.904881	883.164	BIP	HSDL2	Proteiome	BLOOD	SMR	eQTLGen	SMR	0.0252931	0.0248197	0.308168		37415601	10.3389/fgene.2023.1191264	Gedik et all Front Genet	BLOOD
HSDL2	Q6YN16	18572	CIS	Cognition_Meta	UKBB-PPP_Specific	NA,-		0.236266	0.236266	UKBB_PPP	UKBB_PPP	0.904881	883.164	MDD	HSDL2	Proteiome	BRAIN	SMR	Wingo et al., 2022, in 722 samples	SMR	-0.000587314	0.0115506	0.959448		37415601	10.3389/fgene.2023.1191264	Gedik et all Front Genet	BRAIN
HSDL2	Q6YN16	18572	CIS	Cognition_Meta	UKBB-PPP_Specific	NA,-		0.236266	0.236266	UKBB_PPP	UKBB_PPP	0.904881	883.164	BIP	HSDL2	Proteiome	BRAIN	SMR	Wingo et al., 2022, in 722 samples	SMR	0.0064515	0.0246741	0.793731		37415601	10.3389/fgene.2023.1191264	Gedik et all Front Genet	BRAIN
HSDL2	Q6YN16	18572	CIS	Cognition_Meta	UKBB-PPP_Specific	NA,-		0.236266	0.236266	UKBB_PPP	UKBB_PPP	0.904881	883.164	SCZ	HSDL2	Proteiome	BRAIN	SMR	Wingo et al., 2022, in 722 samples	SMR	-0.0278624	0.0199326	0.162165		37415601	10.3389/fgene.2023.1191264	Gedik et all Front Genet	BRAIN
HSDL2	Q6YN16	18572	CIS	Cognition_Meta	UKBB-PPP_Specific	NA,-		0.236266	0.236266	UKBB_PPP	UKBB_PPP	0.904881	883.164	SCZ	HSDL2	Transcriptome	BRAIN_DLPFC	TWAS	CMC	FUSION	2.3993		0.0164		31691811	10.1093/hmg/ddz253	Hall et al Hum Mol Genet	BRAIN
HSDL2	Q6YN16	18572	CIS	Cognition_Meta	UKBB-PPP_Specific	NA,-		0.236266	0.236266	UKBB_PPP	UKBB_PPP	0.904881	883.164	SCZ.Clozuk.2018	HSDL2	Transcriptome	BRAIN	TWAS	PsychENCODE	FUSION	1.98226		0.0475		30545856	10.1126/science.aat8127	Gandal et all science	BRAIN
HSDL2	Q6YN16	18572	CIS	Cognition_Meta	UKBB-PPP_Specific	NA,-		0.236266	0.236266	UKBB_PPP	UKBB_PPP	0.904881	883.164	BD.PGC.ruderferCell2018	HSDL2	Transcriptome	BRAIN	TWAS	PsychENCODE	FUSION	2.12194		0.033843		30545856	10.1126/science.aat8127	Gandal et all science	BRAIN
HSDL2	Q6YN16	18572	CIS	Cognition_Meta	UKBB-PPP_Specific	NA,-		0.236266	0.236266	UKBB_PPP	UKBB_PPP	0.904881	883.164	Depression Howard et all	HSDL2	Proteiome	BRAIN DPFC	PWAS	ROS/MAP	FUSION	0.4895		0.62451		33846625	10.1038/s41593-021-00832-6	Wingo Nat Neurosci	BRAIN
HSDL2	Q6YN16	18572	CIS	Cognition_Meta	UKBB-PPP_Specific	NA,-		0.236266	0.236266	UKBB_PPP	UKBB_PPP	0.904881	883.164	Depression Howard et all	HSDL2	Transcriptome	BRAIN DPFC	TWAS	dPFC of 152 participants of European descent	FUSION	-0.00636		0.99492		33846625	10.1038/s41593-021-00832-6	Wingo Nat Neurosci	BRAIN
HSDL2	Q6YN16	18572	CIS	Cognition_Meta	UKBB-PPP_Specific	NA,-		0.236266	0.236266	UKBB_PPP	UKBB_PPP	0.904881	883.164	Depression Howard et all	HSDL2	Proteiome	BRAIN	PWAS	ROS/MAP	FUSION	-1.132		0.258		33846625	10.1038/s41593-021-00832-6	Wingo Nat Neurosci	BRAIN
HSDL2	Q6YN16	18572	CIS	Depression_iPSYCH_2023	UKBB-PPP_Specific	NA,+		0.297311	0.297311	UKBB_PPP	UKBB_PPP	1.07481	1111.35	Deepression_Wray_tall	HSDL2	Proteiome	BRAIN DLPFC	MR	ROS/MAP	TwoSampleMR	-0.01	0.13	0.959		35296807	10.1038/s41380-022-01507-9	Deng et all Mol Psychiatry	BRAIN
HSDL2	Q6YN16	18572	CIS	Depression_iPSYCH_2023	UKBB-PPP_Specific	NA,+		0.297311	0.297311	UKBB_PPP	UKBB_PPP	1.07481	1111.35	Deepression_Wray_tall	HSDL2	Transcriptome	BRAIN DLPFC	MR	PsychENCODE	TwoSampleMR	0.03	0.01	0.0278		35296807	10.1038/s41380-022-01507-9	Deng et all Mol Psychiatry	BRAIN
HSDL2	Q6YN16	18572	CIS	Depression_iPSYCH_2023	UKBB-PPP_Specific	NA,+		0.297311	0.297311	UKBB_PPP	UKBB_PPP	1.07481	1111.35	SCZ_PGC3	HSDL2	Transcriptome_Transcriptlvel	DLPFC	SMR	CMC+GTEX	SMR	0.0514486	0.0380777	0.176648		35460606	10.1016/j.ajhg.2022.04.004	Jiang eet all Am J Hum Genet	BRAIN
HSDL2	Q6YN16	18572	CIS	Depression_iPSYCH_2023	UKBB-PPP_Specific	NA,+		0.297311	0.297311	UKBB_PPP	UKBB_PPP	1.07481	1111.35	SCZ.Clozuk.2018	HSDL2	Transcriptome	BRAIN	SMR	PsychENCODE	SMR	0.0515462	0.0290737	0.0762		30545856	10.1126/science.aat8127	Gandal et all science	BRAIN
HSDL2	Q6YN16	18572	CIS	Depression_iPSYCH_2023	UKBB-PPP_Specific	NA,+		0.297311	0.297311	UKBB_PPP	UKBB_PPP	1.07481	1111.35	BD.PGC.ruderferCell2018	HSDL2	Transcriptome	BRAIN	SMR	PsychENCODE	SMR	0.115641	0.046742	0.0133599		30545856	10.1126/science.aat8127	Gandal et all science	BRAIN
HSDL2	Q6YN16	18572	CIS	Depression_iPSYCH_2023	UKBB-PPP_Specific	NA,+		0.297311	0.297311	UKBB_PPP	UKBB_PPP	1.07481	1111.35	Depression Howard et all	HSDL2	Proteiome	BRAIN DPFC	SMR	ROS/MAP	SMR	-0.00658039	0.129419	0.959449		33846625	10.1038/s41593-021-00832-6	Wingo Nat Neurosci	BRAIN
HSDL2	Q6YN16	18572	CIS	Depression_iPSYCH_2023	UKBB-PPP_Specific	NA,+		0.297311	0.297311	UKBB_PPP	UKBB_PPP	1.07481	1111.35	SCZ	HSDL2	Proteiome	BLOOD	SMR	eQTLGen	SMR	0.0267348	0.0205676	0.193652		37415601	10.3389/fgene.2023.1191264	Gedik et all Front Genet	BLOOD
HSDL2	Q6YN16	18572	CIS	Depression_iPSYCH_2023	UKBB-PPP_Specific	NA,+		0.297311	0.297311	UKBB_PPP	UKBB_PPP	1.07481	1111.35	MDD	HSDL2	Proteiome	BRAIN	SMR	BrainMeta	SMR	-0.00265779	0.0159494	0.867654		37415601	10.3389/fgene.2023.1191264	Gedik et all Front Genet	BRAIN
HSDL2	Q6YN16	18572	CIS	Depression_iPSYCH_2023	UKBB-PPP_Specific	NA,+		0.297311	0.297311	UKBB_PPP	UKBB_PPP	1.07481	1111.35	BIP	HSDL2	Proteiome	BRAIN	SMR	BrainMeta	SMR	0.0077188	0.0340301	0.820561		37415601	10.3389/fgene.2023.1191264	Gedik et all Front Genet	BRAIN
HSDL2	Q6YN16	18572	CIS	Depression_iPSYCH_2023	UKBB-PPP_Specific	NA,+		0.297311	0.297311	UKBB_PPP	UKBB_PPP	1.07481	1111.35	SCZ	HSDL2	Proteiome	BRAIN	SMR	BrainMeta	SMR	-0.0313519	0.0275856	0.255734		37415601	10.3389/fgene.2023.1191264	Gedik et all Front Genet	BRAIN
HSDL2	Q6YN16	18572	CIS	Depression_iPSYCH_2023	UKBB-PPP_Specific	NA,+		0.297311	0.297311	UKBB_PPP	UKBB_PPP	1.07481	1111.35	MDD	HSDL2	Proteiome	BLOOD	SMR	eQTLGen	SMR	0.0205605	0.0113513	0.0700946		37415601	10.3389/fgene.2023.1191264	Gedik et all Front Genet	BLOOD
HSDL2	Q6YN16	18572	CIS	Depression_iPSYCH_2023	UKBB-PPP_Specific	NA,+		0.297311	0.297311	UKBB_PPP	UKBB_PPP	1.07481	1111.35	BIP	HSDL2	Proteiome	BLOOD	SMR	eQTLGen	SMR	0.0252931	0.0248197	0.308168		37415601	10.3389/fgene.2023.1191264	Gedik et all Front Genet	BLOOD
HSDL2	Q6YN16	18572	CIS	Depression_iPSYCH_2023	UKBB-PPP_Specific	NA,+		0.297311	0.297311	UKBB_PPP	UKBB_PPP	1.07481	1111.35	MDD	HSDL2	Proteiome	BRAIN	SMR	Wingo et al., 2022, in 722 samples	SMR	-0.000587314	0.0115506	0.959448		37415601	10.3389/fgene.2023.1191264	Gedik et all Front Genet	BRAIN
HSDL2	Q6YN16	18572	CIS	Depression_iPSYCH_2023	UKBB-PPP_Specific	NA,+		0.297311	0.297311	UKBB_PPP	UKBB_PPP	1.07481	1111.35	BIP	HSDL2	Proteiome	BRAIN	SMR	Wingo et al., 2022, in 722 samples	SMR	0.0064515	0.0246741	0.793731		37415601	10.3389/fgene.2023.1191264	Gedik et all Front Genet	BRAIN
HSDL2	Q6YN16	18572	CIS	Depression_iPSYCH_2023	UKBB-PPP_Specific	NA,+		0.297311	0.297311	UKBB_PPP	UKBB_PPP	1.07481	1111.35	SCZ	HSDL2	Proteiome	BRAIN	SMR	Wingo et al., 2022, in 722 samples	SMR	-0.0278624	0.0199326	0.162165		37415601	10.3389/fgene.2023.1191264	Gedik et all Front Genet	BRAIN
HSDL2	Q6YN16	18572	CIS	Depression_iPSYCH_2023	UKBB-PPP_Specific	NA,+		0.297311	0.297311	UKBB_PPP	UKBB_PPP	1.07481	1111.35	SCZ	HSDL2	Transcriptome	BRAIN_DLPFC	TWAS	CMC	FUSION	2.3993		0.0164		31691811	10.1093/hmg/ddz253	Hall et al Hum Mol Genet	BRAIN
HSDL2	Q6YN16	18572	CIS	Depression_iPSYCH_2023	UKBB-PPP_Specific	NA,+		0.297311	0.297311	UKBB_PPP	UKBB_PPP	1.07481	1111.35	SCZ.Clozuk.2018	HSDL2	Transcriptome	BRAIN	TWAS	PsychENCODE	FUSION	1.98226		0.0475		30545856	10.1126/science.aat8127	Gandal et all science	BRAIN
HSDL2	Q6YN16	18572	CIS	Depression_iPSYCH_2023	UKBB-PPP_Specific	NA,+		0.297311	0.297311	UKBB_PPP	UKBB_PPP	1.07481	1111.35	BD.PGC.ruderferCell2018	HSDL2	Transcriptome	BRAIN	TWAS	PsychENCODE	FUSION	2.12194		0.033843		30545856	10.1126/science.aat8127	Gandal et all science	BRAIN
HSDL2	Q6YN16	18572	CIS	Depression_iPSYCH_2023	UKBB-PPP_Specific	NA,+		0.297311	0.297311	UKBB_PPP	UKBB_PPP	1.07481	1111.35	Depression Howard et all	HSDL2	Proteiome	BRAIN DPFC	PWAS	ROS/MAP	FUSION	0.4895		0.62451		33846625	10.1038/s41593-021-00832-6	Wingo Nat Neurosci	BRAIN
HSDL2	Q6YN16	18572	CIS	Depression_iPSYCH_2023	UKBB-PPP_Specific	NA,+		0.297311	0.297311	UKBB_PPP	UKBB_PPP	1.07481	1111.35	Depression Howard et all	HSDL2	Transcriptome	BRAIN DPFC	TWAS	dPFC of 152 participants of European descent	FUSION	-0.00636		0.99492		33846625	10.1038/s41593-021-00832-6	Wingo Nat Neurosci	BRAIN
HSDL2	Q6YN16	18572	CIS	Depression_iPSYCH_2023	UKBB-PPP_Specific	NA,+		0.297311	0.297311	UKBB_PPP	UKBB_PPP	1.07481	1111.35	Depression Howard et all	HSDL2	Proteiome	BRAIN	PWAS	ROS/MAP	FUSION	-1.132		0.258		33846625	10.1038/s41593-021-00832-6	Wingo Nat Neurosci	BRAIN
HSDL2	Q6YN16	18572	TRANS	BIP_PGC3_noukb	UKBB-PPP_Specific	NA,-		0.0710986	0.0710986	UKBB_PPP	UKBB_PPP	0.29207	484.252	Deepression_Wray_tall	HSDL2	Proteiome	BRAIN DLPFC	MR	ROS/MAP	TwoSampleMR	-0.01	0.13	0.959		35296807	10.1038/s41380-022-01507-9	Deng et all Mol Psychiatry	BRAIN
HSDL2	Q6YN16	18572	TRANS	BIP_PGC3_noukb	UKBB-PPP_Specific	NA,-		0.0710986	0.0710986	UKBB_PPP	UKBB_PPP	0.29207	484.252	Deepression_Wray_tall	HSDL2	Transcriptome	BRAIN DLPFC	MR	PsychENCODE	TwoSampleMR	0.03	0.01	0.0278		35296807	10.1038/s41380-022-01507-9	Deng et all Mol Psychiatry	BRAIN
HSDL2	Q6YN16	18572	TRANS	BIP_PGC3_noukb	UKBB-PPP_Specific	NA,-		0.0710986	0.0710986	UKBB_PPP	UKBB_PPP	0.29207	484.252	SCZ_PGC3	HSDL2	Transcriptome_Transcriptlvel	DLPFC	SMR	CMC+GTEX	SMR	0.0514486	0.0380777	0.176648		35460606	10.1016/j.ajhg.2022.04.004	Jiang eet all Am J Hum Genet	BRAIN
HSDL2	Q6YN16	18572	TRANS	BIP_PGC3_noukb	UKBB-PPP_Specific	NA,-		0.0710986	0.0710986	UKBB_PPP	UKBB_PPP	0.29207	484.252	SCZ.Clozuk.2018	HSDL2	Transcriptome	BRAIN	SMR	PsychENCODE	SMR	0.0515462	0.0290737	0.0762		30545856	10.1126/science.aat8127	Gandal et all science	BRAIN
HSDL2	Q6YN16	18572	TRANS	BIP_PGC3_noukb	UKBB-PPP_Specific	NA,-		0.0710986	0.0710986	UKBB_PPP	UKBB_PPP	0.29207	484.252	BD.PGC.ruderferCell2018	HSDL2	Transcriptome	BRAIN	SMR	PsychENCODE	SMR	0.115641	0.046742	0.0133599		30545856	10.1126/science.aat8127	Gandal et all science	BRAIN
HSDL2	Q6YN16	18572	TRANS	BIP_PGC3_noukb	UKBB-PPP_Specific	NA,-		0.0710986	0.0710986	UKBB_PPP	UKBB_PPP	0.29207	484.252	Depression Howard et all	HSDL2	Proteiome	BRAIN DPFC	SMR	ROS/MAP	SMR	-0.00658039	0.129419	0.959449		33846625	10.1038/s41593-021-00832-6	Wingo Nat Neurosci	BRAIN
HSDL2	Q6YN16	18572	TRANS	BIP_PGC3_noukb	UKBB-PPP_Specific	NA,-		0.0710986	0.0710986	UKBB_PPP	UKBB_PPP	0.29207	484.252	SCZ	HSDL2	Proteiome	BLOOD	SMR	eQTLGen	SMR	0.0267348	0.0205676	0.193652		37415601	10.3389/fgene.2023.1191264	Gedik et all Front Genet	BLOOD
HSDL2	Q6YN16	18572	TRANS	BIP_PGC3_noukb	UKBB-PPP_Specific	NA,-		0.0710986	0.0710986	UKBB_PPP	UKBB_PPP	0.29207	484.252	MDD	HSDL2	Proteiome	BRAIN	SMR	BrainMeta	SMR	-0.00265779	0.0159494	0.867654		37415601	10.3389/fgene.2023.1191264	Gedik et all Front Genet	BRAIN
HSDL2	Q6YN16	18572	TRANS	BIP_PGC3_noukb	UKBB-PPP_Specific	NA,-		0.0710986	0.0710986	UKBB_PPP	UKBB_PPP	0.29207	484.252	BIP	HSDL2	Proteiome	BRAIN	SMR	BrainMeta	SMR	0.0077188	0.0340301	0.820561		37415601	10.3389/fgene.2023.1191264	Gedik et all Front Genet	BRAIN
HSDL2	Q6YN16	18572	TRANS	BIP_PGC3_noukb	UKBB-PPP_Specific	NA,-		0.0710986	0.0710986	UKBB_PPP	UKBB_PPP	0.29207	484.252	SCZ	HSDL2	Proteiome	BRAIN	SMR	BrainMeta	SMR	-0.0313519	0.0275856	0.255734		37415601	10.3389/fgene.2023.1191264	Gedik et all Front Genet	BRAIN
HSDL2	Q6YN16	18572	TRANS	BIP_PGC3_noukb	UKBB-PPP_Specific	NA,-		0.0710986	0.0710986	UKBB_PPP	UKBB_PPP	0.29207	484.252	MDD	HSDL2	Proteiome	BLOOD	SMR	eQTLGen	SMR	0.0205605	0.0113513	0.0700946		37415601	10.3389/fgene.2023.1191264	Gedik et all Front Genet	BLOOD
HSDL2	Q6YN16	18572	TRANS	BIP_PGC3_noukb	UKBB-PPP_Specific	NA,-		0.0710986	0.0710986	UKBB_PPP	UKBB_PPP	0.29207	484.252	BIP	HSDL2	Proteiome	BLOOD	SMR	eQTLGen	SMR	0.0252931	0.0248197	0.308168		37415601	10.3389/fgene.2023.1191264	Gedik et all Front Genet	BLOOD
HSDL2	Q6YN16	18572	TRANS	BIP_PGC3_noukb	UKBB-PPP_Specific	NA,-		0.0710986	0.0710986	UKBB_PPP	UKBB_PPP	0.29207	484.252	MDD	HSDL2	Proteiome	BRAIN	SMR	Wingo et al., 2022, in 722 samples	SMR	-0.000587314	0.0115506	0.959448		37415601	10.3389/fgene.2023.1191264	Gedik et all Front Genet	BRAIN
HSDL2	Q6YN16	18572	TRANS	BIP_PGC3_noukb	UKBB-PPP_Specific	NA,-		0.0710986	0.0710986	UKBB_PPP	UKBB_PPP	0.29207	484.252	BIP	HSDL2	Proteiome	BRAIN	SMR	Wingo et al., 2022, in 722 samples	SMR	0.0064515	0.0246741	0.793731		37415601	10.3389/fgene.2023.1191264	Gedik et all Front Genet	BRAIN
HSDL2	Q6YN16	18572	TRANS	BIP_PGC3_noukb	UKBB-PPP_Specific	NA,-		0.0710986	0.0710986	UKBB_PPP	UKBB_PPP	0.29207	484.252	SCZ	HSDL2	Proteiome	BRAIN	SMR	Wingo et al., 2022, in 722 samples	SMR	-0.0278624	0.0199326	0.162165		37415601	10.3389/fgene.2023.1191264	Gedik et all Front Genet	BRAIN
HSDL2	Q6YN16	18572	TRANS	BIP_PGC3_noukb	UKBB-PPP_Specific	NA,-		0.0710986	0.0710986	UKBB_PPP	UKBB_PPP	0.29207	484.252	SCZ	HSDL2	Transcriptome	BRAIN_DLPFC	TWAS	CMC	FUSION	2.3993		0.0164		31691811	10.1093/hmg/ddz253	Hall et al Hum Mol Genet	BRAIN
HSDL2	Q6YN16	18572	TRANS	BIP_PGC3_noukb	UKBB-PPP_Specific	NA,-		0.0710986	0.0710986	UKBB_PPP	UKBB_PPP	0.29207	484.252	SCZ.Clozuk.2018	HSDL2	Transcriptome	BRAIN	TWAS	PsychENCODE	FUSION	1.98226		0.0475		30545856	10.1126/science.aat8127	Gandal et all science	BRAIN
HSDL2	Q6YN16	18572	TRANS	BIP_PGC3_noukb	UKBB-PPP_Specific	NA,-		0.0710986	0.0710986	UKBB_PPP	UKBB_PPP	0.29207	484.252	BD.PGC.ruderferCell2018	HSDL2	Transcriptome	BRAIN	TWAS	PsychENCODE	FUSION	2.12194		0.033843		30545856	10.1126/science.aat8127	Gandal et all science	BRAIN
HSDL2	Q6YN16	18572	TRANS	BIP_PGC3_noukb	UKBB-PPP_Specific	NA,-		0.0710986	0.0710986	UKBB_PPP	UKBB_PPP	0.29207	484.252	Depression Howard et all	HSDL2	Proteiome	BRAIN DPFC	PWAS	ROS/MAP	FUSION	0.4895		0.62451		33846625	10.1038/s41593-021-00832-6	Wingo Nat Neurosci	BRAIN
HSDL2	Q6YN16	18572	TRANS	BIP_PGC3_noukb	UKBB-PPP_Specific	NA,-		0.0710986	0.0710986	UKBB_PPP	UKBB_PPP	0.29207	484.252	Depression Howard et all	HSDL2	Transcriptome	BRAIN DPFC	TWAS	dPFC of 152 participants of European descent	FUSION	-0.00636		0.99492		33846625	10.1038/s41593-021-00832-6	Wingo Nat Neurosci	BRAIN
HSDL2	Q6YN16	18572	TRANS	BIP_PGC3_noukb	UKBB-PPP_Specific	NA,-		0.0710986	0.0710986	UKBB_PPP	UKBB_PPP	0.29207	484.252	Depression Howard et all	HSDL2	Proteiome	BRAIN	PWAS	ROS/MAP	FUSION	-1.132		0.258		33846625	10.1038/s41593-021-00832-6	Wingo Nat Neurosci	BRAIN
HSDL2	Q6YN16	18572	TRANS	Cognition_Meta	UKBB-PPP_Specific	NA,-		0.00951329	0.00951329	UKBB_PPP	UKBB_PPP	0.114681	64.795	Deepression_Wray_tall	HSDL2	Proteiome	BRAIN DLPFC	MR	ROS/MAP	TwoSampleMR	-0.01	0.13	0.959		35296807	10.1038/s41380-022-01507-9	Deng et all Mol Psychiatry	BRAIN
HSDL2	Q6YN16	18572	TRANS	Cognition_Meta	UKBB-PPP_Specific	NA,-		0.00951329	0.00951329	UKBB_PPP	UKBB_PPP	0.114681	64.795	Deepression_Wray_tall	HSDL2	Transcriptome	BRAIN DLPFC	MR	PsychENCODE	TwoSampleMR	0.03	0.01	0.0278		35296807	10.1038/s41380-022-01507-9	Deng et all Mol Psychiatry	BRAIN
HSDL2	Q6YN16	18572	TRANS	Cognition_Meta	UKBB-PPP_Specific	NA,-		0.00951329	0.00951329	UKBB_PPP	UKBB_PPP	0.114681	64.795	SCZ_PGC3	HSDL2	Transcriptome_Transcriptlvel	DLPFC	SMR	CMC+GTEX	SMR	0.0514486	0.0380777	0.176648		35460606	10.1016/j.ajhg.2022.04.004	Jiang eet all Am J Hum Genet	BRAIN
HSDL2	Q6YN16	18572	TRANS	Cognition_Meta	UKBB-PPP_Specific	NA,-		0.00951329	0.00951329	UKBB_PPP	UKBB_PPP	0.114681	64.795	SCZ.Clozuk.2018	HSDL2	Transcriptome	BRAIN	SMR	PsychENCODE	SMR	0.0515462	0.0290737	0.0762		30545856	10.1126/science.aat8127	Gandal et all science	BRAIN
HSDL2	Q6YN16	18572	TRANS	Cognition_Meta	UKBB-PPP_Specific	NA,-		0.00951329	0.00951329	UKBB_PPP	UKBB_PPP	0.114681	64.795	BD.PGC.ruderferCell2018	HSDL2	Transcriptome	BRAIN	SMR	PsychENCODE	SMR	0.115641	0.046742	0.0133599		30545856	10.1126/science.aat8127	Gandal et all science	BRAIN
HSDL2	Q6YN16	18572	TRANS	Cognition_Meta	UKBB-PPP_Specific	NA,-		0.00951329	0.00951329	UKBB_PPP	UKBB_PPP	0.114681	64.795	Depression Howard et all	HSDL2	Proteiome	BRAIN DPFC	SMR	ROS/MAP	SMR	-0.00658039	0.129419	0.959449		33846625	10.1038/s41593-021-00832-6	Wingo Nat Neurosci	BRAIN
HSDL2	Q6YN16	18572	TRANS	Cognition_Meta	UKBB-PPP_Specific	NA,-		0.00951329	0.00951329	UKBB_PPP	UKBB_PPP	0.114681	64.795	SCZ	HSDL2	Proteiome	BLOOD	SMR	eQTLGen	SMR	0.0267348	0.0205676	0.193652		37415601	10.3389/fgene.2023.1191264	Gedik et all Front Genet	BLOOD
HSDL2	Q6YN16	18572	TRANS	Cognition_Meta	UKBB-PPP_Specific	NA,-		0.00951329	0.00951329	UKBB_PPP	UKBB_PPP	0.114681	64.795	MDD	HSDL2	Proteiome	BRAIN	SMR	BrainMeta	SMR	-0.00265779	0.0159494	0.867654		37415601	10.3389/fgene.2023.1191264	Gedik et all Front Genet	BRAIN
HSDL2	Q6YN16	18572	TRANS	Cognition_Meta	UKBB-PPP_Specific	NA,-		0.00951329	0.00951329	UKBB_PPP	UKBB_PPP	0.114681	64.795	BIP	HSDL2	Proteiome	BRAIN	SMR	BrainMeta	SMR	0.0077188	0.0340301	0.820561		37415601	10.3389/fgene.2023.1191264	Gedik et all Front Genet	BRAIN
HSDL2	Q6YN16	18572	TRANS	Cognition_Meta	UKBB-PPP_Specific	NA,-		0.00951329	0.00951329	UKBB_PPP	UKBB_PPP	0.114681	64.795	SCZ	HSDL2	Proteiome	BRAIN	SMR	BrainMeta	SMR	-0.0313519	0.0275856	0.255734		37415601	10.3389/fgene.2023.1191264	Gedik et all Front Genet	BRAIN
HSDL2	Q6YN16	18572	TRANS	Cognition_Meta	UKBB-PPP_Specific	NA,-		0.00951329	0.00951329	UKBB_PPP	UKBB_PPP	0.114681	64.795	MDD	HSDL2	Proteiome	BLOOD	SMR	eQTLGen	SMR	0.0205605	0.0113513	0.0700946		37415601	10.3389/fgene.2023.1191264	Gedik et all Front Genet	BLOOD
HSDL2	Q6YN16	18572	TRANS	Cognition_Meta	UKBB-PPP_Specific	NA,-		0.00951329	0.00951329	UKBB_PPP	UKBB_PPP	0.114681	64.795	BIP	HSDL2	Proteiome	BLOOD	SMR	eQTLGen	SMR	0.0252931	0.0248197	0.308168		37415601	10.3389/fgene.2023.1191264	Gedik et all Front Genet	BLOOD
HSDL2	Q6YN16	18572	TRANS	Cognition_Meta	UKBB-PPP_Specific	NA,-		0.00951329	0.00951329	UKBB_PPP	UKBB_PPP	0.114681	64.795	MDD	HSDL2	Proteiome	BRAIN	SMR	Wingo et al., 2022, in 722 samples	SMR	-0.000587314	0.0115506	0.959448		37415601	10.3389/fgene.2023.1191264	Gedik et all Front Genet	BRAIN
HSDL2	Q6YN16	18572	TRANS	Cognition_Meta	UKBB-PPP_Specific	NA,-		0.00951329	0.00951329	UKBB_PPP	UKBB_PPP	0.114681	64.795	BIP	HSDL2	Proteiome	BRAIN	SMR	Wingo et al., 2022, in 722 samples	SMR	0.0064515	0.0246741	0.793731		37415601	10.3389/fgene.2023.1191264	Gedik et all Front Genet	BRAIN
HSDL2	Q6YN16	18572	TRANS	Cognition_Meta	UKBB-PPP_Specific	NA,-		0.00951329	0.00951329	UKBB_PPP	UKBB_PPP	0.114681	64.795	SCZ	HSDL2	Proteiome	BRAIN	SMR	Wingo et al., 2022, in 722 samples	SMR	-0.0278624	0.0199326	0.162165		37415601	10.3389/fgene.2023.1191264	Gedik et all Front Genet	BRAIN
HSDL2	Q6YN16	18572	TRANS	Cognition_Meta	UKBB-PPP_Specific	NA,-		0.00951329	0.00951329	UKBB_PPP	UKBB_PPP	0.114681	64.795	SCZ	HSDL2	Transcriptome	BRAIN_DLPFC	TWAS	CMC	FUSION	2.3993		0.0164		31691811	10.1093/hmg/ddz253	Hall et al Hum Mol Genet	BRAIN
HSDL2	Q6YN16	18572	TRANS	Cognition_Meta	UKBB-PPP_Specific	NA,-		0.00951329	0.00951329	UKBB_PPP	UKBB_PPP	0.114681	64.795	SCZ.Clozuk.2018	HSDL2	Transcriptome	BRAIN	TWAS	PsychENCODE	FUSION	1.98226		0.0475		30545856	10.1126/science.aat8127	Gandal et all science	BRAIN
HSDL2	Q6YN16	18572	TRANS	Cognition_Meta	UKBB-PPP_Specific	NA,-		0.00951329	0.00951329	UKBB_PPP	UKBB_PPP	0.114681	64.795	BD.PGC.ruderferCell2018	HSDL2	Transcriptome	BRAIN	TWAS	PsychENCODE	FUSION	2.12194		0.033843		30545856	10.1126/science.aat8127	Gandal et all science	BRAIN
HSDL2	Q6YN16	18572	TRANS	Cognition_Meta	UKBB-PPP_Specific	NA,-		0.00951329	0.00951329	UKBB_PPP	UKBB_PPP	0.114681	64.795	Depression Howard et all	HSDL2	Proteiome	BRAIN DPFC	PWAS	ROS/MAP	FUSION	0.4895		0.62451		33846625	10.1038/s41593-021-00832-6	Wingo Nat Neurosci	BRAIN
HSDL2	Q6YN16	18572	TRANS	Cognition_Meta	UKBB-PPP_Specific	NA,-		0.00951329	0.00951329	UKBB_PPP	UKBB_PPP	0.114681	64.795	Depression Howard et all	HSDL2	Transcriptome	BRAIN DPFC	TWAS	dPFC of 152 participants of European descent	FUSION	-0.00636		0.99492		33846625	10.1038/s41593-021-00832-6	Wingo Nat Neurosci	BRAIN
HSDL2	Q6YN16	18572	TRANS	Cognition_Meta	UKBB-PPP_Specific	NA,-		0.00951329	0.00951329	UKBB_PPP	UKBB_PPP	0.114681	64.795	Depression Howard et all	HSDL2	Proteiome	BRAIN	PWAS	ROS/MAP	FUSION	-1.132		0.258		33846625	10.1038/s41593-021-00832-6	Wingo Nat Neurosci	BRAIN
HSDL2	Q6YN16	18572	TRANS	Depression_iPSYCH_2023	UKBB-PPP_Specific	NA,-		0.849015	0.849015	UKBB_PPP	UKBB_PPP	1.42254	5782.64	Deepression_Wray_tall	HSDL2	Proteiome	BRAIN DLPFC	MR	ROS/MAP	TwoSampleMR	-0.01	0.13	0.959		35296807	10.1038/s41380-022-01507-9	Deng et all Mol Psychiatry	BRAIN
HSDL2	Q6YN16	18572	TRANS	Depression_iPSYCH_2023	UKBB-PPP_Specific	NA,-		0.849015	0.849015	UKBB_PPP	UKBB_PPP	1.42254	5782.64	Deepression_Wray_tall	HSDL2	Transcriptome	BRAIN DLPFC	MR	PsychENCODE	TwoSampleMR	0.03	0.01	0.0278		35296807	10.1038/s41380-022-01507-9	Deng et all Mol Psychiatry	BRAIN
HSDL2	Q6YN16	18572	TRANS	Depression_iPSYCH_2023	UKBB-PPP_Specific	NA,-		0.849015	0.849015	UKBB_PPP	UKBB_PPP	1.42254	5782.64	SCZ_PGC3	HSDL2	Transcriptome_Transcriptlvel	DLPFC	SMR	CMC+GTEX	SMR	0.0514486	0.0380777	0.176648		35460606	10.1016/j.ajhg.2022.04.004	Jiang eet all Am J Hum Genet	BRAIN
HSDL2	Q6YN16	18572	TRANS	Depression_iPSYCH_2023	UKBB-PPP_Specific	NA,-		0.849015	0.849015	UKBB_PPP	UKBB_PPP	1.42254	5782.64	SCZ.Clozuk.2018	HSDL2	Transcriptome	BRAIN	SMR	PsychENCODE	SMR	0.0515462	0.0290737	0.0762		30545856	10.1126/science.aat8127	Gandal et all science	BRAIN
HSDL2	Q6YN16	18572	TRANS	Depression_iPSYCH_2023	UKBB-PPP_Specific	NA,-		0.849015	0.849015	UKBB_PPP	UKBB_PPP	1.42254	5782.64	BD.PGC.ruderferCell2018	HSDL2	Transcriptome	BRAIN	SMR	PsychENCODE	SMR	0.115641	0.046742	0.0133599		30545856	10.1126/science.aat8127	Gandal et all science	BRAIN
HSDL2	Q6YN16	18572	TRANS	Depression_iPSYCH_2023	UKBB-PPP_Specific	NA,-		0.849015	0.849015	UKBB_PPP	UKBB_PPP	1.42254	5782.64	Depression Howard et all	HSDL2	Proteiome	BRAIN DPFC	SMR	ROS/MAP	SMR	-0.00658039	0.129419	0.959449		33846625	10.1038/s41593-021-00832-6	Wingo Nat Neurosci	BRAIN
HSDL2	Q6YN16	18572	TRANS	Depression_iPSYCH_2023	UKBB-PPP_Specific	NA,-		0.849015	0.849015	UKBB_PPP	UKBB_PPP	1.42254	5782.64	SCZ	HSDL2	Proteiome	BLOOD	SMR	eQTLGen	SMR	0.0267348	0.0205676	0.193652		37415601	10.3389/fgene.2023.1191264	Gedik et all Front Genet	BLOOD
HSDL2	Q6YN16	18572	TRANS	Depression_iPSYCH_2023	UKBB-PPP_Specific	NA,-		0.849015	0.849015	UKBB_PPP	UKBB_PPP	1.42254	5782.64	MDD	HSDL2	Proteiome	BRAIN	SMR	BrainMeta	SMR	-0.00265779	0.0159494	0.867654		37415601	10.3389/fgene.2023.1191264	Gedik et all Front Genet	BRAIN
HSDL2	Q6YN16	18572	TRANS	Depression_iPSYCH_2023	UKBB-PPP_Specific	NA,-		0.849015	0.849015	UKBB_PPP	UKBB_PPP	1.42254	5782.64	BIP	HSDL2	Proteiome	BRAIN	SMR	BrainMeta	SMR	0.0077188	0.0340301	0.820561		37415601	10.3389/fgene.2023.1191264	Gedik et all Front Genet	BRAIN
HSDL2	Q6YN16	18572	TRANS	Depression_iPSYCH_2023	UKBB-PPP_Specific	NA,-		0.849015	0.849015	UKBB_PPP	UKBB_PPP	1.42254	5782.64	SCZ	HSDL2	Proteiome	BRAIN	SMR	BrainMeta	SMR	-0.0313519	0.0275856	0.255734		37415601	10.3389/fgene.2023.1191264	Gedik et all Front Genet	BRAIN
HSDL2	Q6YN16	18572	TRANS	Depression_iPSYCH_2023	UKBB-PPP_Specific	NA,-		0.849015	0.849015	UKBB_PPP	UKBB_PPP	1.42254	5782.64	MDD	HSDL2	Proteiome	BLOOD	SMR	eQTLGen	SMR	0.0205605	0.0113513	0.0700946		37415601	10.3389/fgene.2023.1191264	Gedik et all Front Genet	BLOOD
HSDL2	Q6YN16	18572	TRANS	Depression_iPSYCH_2023	UKBB-PPP_Specific	NA,-		0.849015	0.849015	UKBB_PPP	UKBB_PPP	1.42254	5782.64	BIP	HSDL2	Proteiome	BLOOD	SMR	eQTLGen	SMR	0.0252931	0.0248197	0.308168		37415601	10.3389/fgene.2023.1191264	Gedik et all Front Genet	BLOOD
HSDL2	Q6YN16	18572	TRANS	Depression_iPSYCH_2023	UKBB-PPP_Specific	NA,-		0.849015	0.849015	UKBB_PPP	UKBB_PPP	1.42254	5782.64	MDD	HSDL2	Proteiome	BRAIN	SMR	Wingo et al., 2022, in 722 samples	SMR	-0.000587314	0.0115506	0.959448		37415601	10.3389/fgene.2023.1191264	Gedik et all Front Genet	BRAIN
HSDL2	Q6YN16	18572	TRANS	Depression_iPSYCH_2023	UKBB-PPP_Specific	NA,-		0.849015	0.849015	UKBB_PPP	UKBB_PPP	1.42254	5782.64	BIP	HSDL2	Proteiome	BRAIN	SMR	Wingo et al., 2022, in 722 samples	SMR	0.0064515	0.0246741	0.793731		37415601	10.3389/fgene.2023.1191264	Gedik et all Front Genet	BRAIN
HSDL2	Q6YN16	18572	TRANS	Depression_iPSYCH_2023	UKBB-PPP_Specific	NA,-		0.849015	0.849015	UKBB_PPP	UKBB_PPP	1.42254	5782.64	SCZ	HSDL2	Proteiome	BRAIN	SMR	Wingo et al., 2022, in 722 samples	SMR	-0.0278624	0.0199326	0.162165		37415601	10.3389/fgene.2023.1191264	Gedik et all Front Genet	BRAIN
HSDL2	Q6YN16	18572	TRANS	Depression_iPSYCH_2023	UKBB-PPP_Specific	NA,-		0.849015	0.849015	UKBB_PPP	UKBB_PPP	1.42254	5782.64	SCZ	HSDL2	Transcriptome	BRAIN_DLPFC	TWAS	CMC	FUSION	2.3993		0.0164		31691811	10.1093/hmg/ddz253	Hall et al Hum Mol Genet	BRAIN
HSDL2	Q6YN16	18572	TRANS	Depression_iPSYCH_2023	UKBB-PPP_Specific	NA,-		0.849015	0.849015	UKBB_PPP	UKBB_PPP	1.42254	5782.64	SCZ.Clozuk.2018	HSDL2	Transcriptome	BRAIN	TWAS	PsychENCODE	FUSION	1.98226		0.0475		30545856	10.1126/science.aat8127	Gandal et all science	BRAIN
HSDL2	Q6YN16	18572	TRANS	Depression_iPSYCH_2023	UKBB-PPP_Specific	NA,-		0.849015	0.849015	UKBB_PPP	UKBB_PPP	1.42254	5782.64	BD.PGC.ruderferCell2018	HSDL2	Transcriptome	BRAIN	TWAS	PsychENCODE	FUSION	2.12194		0.033843		30545856	10.1126/science.aat8127	Gandal et all science	BRAIN
HSDL2	Q6YN16	18572	TRANS	Depression_iPSYCH_2023	UKBB-PPP_Specific	NA,-		0.849015	0.849015	UKBB_PPP	UKBB_PPP	1.42254	5782.64	Depression Howard et all	HSDL2	Proteiome	BRAIN DPFC	PWAS	ROS/MAP	FUSION	0.4895		0.62451		33846625	10.1038/s41593-021-00832-6	Wingo Nat Neurosci	BRAIN
HSDL2	Q6YN16	18572	TRANS	Depression_iPSYCH_2023	UKBB-PPP_Specific	NA,-		0.849015	0.849015	UKBB_PPP	UKBB_PPP	1.42254	5782.64	Depression Howard et all	HSDL2	Transcriptome	BRAIN DPFC	TWAS	dPFC of 152 participants of European descent	FUSION	-0.00636		0.99492		33846625	10.1038/s41593-021-00832-6	Wingo Nat Neurosci	BRAIN
HSDL2	Q6YN16	18572	TRANS	Depression_iPSYCH_2023	UKBB-PPP_Specific	NA,-		0.849015	0.849015	UKBB_PPP	UKBB_PPP	1.42254	5782.64	Depression Howard et all	HSDL2	Proteiome	BRAIN	PWAS	ROS/MAP	FUSION	-1.132		0.258		33846625	10.1038/s41593-021-00832-6	Wingo Nat Neurosci	BRAIN
HSDL2	Q6YN16	18572	TRANS	PGC3_SCZ_NoUKB	UKBB-PPP_Specific	NA,-		0.0293813	0.0293813	UKBB_PPP	UKBB_PPP	0.253633	200.116	Deepression_Wray_tall	HSDL2	Proteiome	BRAIN DLPFC	MR	ROS/MAP	TwoSampleMR	-0.01	0.13	0.959		35296807	10.1038/s41380-022-01507-9	Deng et all Mol Psychiatry	BRAIN
HSDL2	Q6YN16	18572	TRANS	PGC3_SCZ_NoUKB	UKBB-PPP_Specific	NA,-		0.0293813	0.0293813	UKBB_PPP	UKBB_PPP	0.253633	200.116	Deepression_Wray_tall	HSDL2	Transcriptome	BRAIN DLPFC	MR	PsychENCODE	TwoSampleMR	0.03	0.01	0.0278		35296807	10.1038/s41380-022-01507-9	Deng et all Mol Psychiatry	BRAIN
HSDL2	Q6YN16	18572	TRANS	PGC3_SCZ_NoUKB	UKBB-PPP_Specific	NA,-		0.0293813	0.0293813	UKBB_PPP	UKBB_PPP	0.253633	200.116	SCZ_PGC3	HSDL2	Transcriptome_Transcriptlvel	DLPFC	SMR	CMC+GTEX	SMR	0.0514486	0.0380777	0.176648		35460606	10.1016/j.ajhg.2022.04.004	Jiang eet all Am J Hum Genet	BRAIN
HSDL2	Q6YN16	18572	TRANS	PGC3_SCZ_NoUKB	UKBB-PPP_Specific	NA,-		0.0293813	0.0293813	UKBB_PPP	UKBB_PPP	0.253633	200.116	SCZ.Clozuk.2018	HSDL2	Transcriptome	BRAIN	SMR	PsychENCODE	SMR	0.0515462	0.0290737	0.0762		30545856	10.1126/science.aat8127	Gandal et all science	BRAIN
HSDL2	Q6YN16	18572	TRANS	PGC3_SCZ_NoUKB	UKBB-PPP_Specific	NA,-		0.0293813	0.0293813	UKBB_PPP	UKBB_PPP	0.253633	200.116	BD.PGC.ruderferCell2018	HSDL2	Transcriptome	BRAIN	SMR	PsychENCODE	SMR	0.115641	0.046742	0.0133599		30545856	10.1126/science.aat8127	Gandal et all science	BRAIN
HSDL2	Q6YN16	18572	TRANS	PGC3_SCZ_NoUKB	UKBB-PPP_Specific	NA,-		0.0293813	0.0293813	UKBB_PPP	UKBB_PPP	0.253633	200.116	Depression Howard et all	HSDL2	Proteiome	BRAIN DPFC	SMR	ROS/MAP	SMR	-0.00658039	0.129419	0.959449		33846625	10.1038/s41593-021-00832-6	Wingo Nat Neurosci	BRAIN
HSDL2	Q6YN16	18572	TRANS	PGC3_SCZ_NoUKB	UKBB-PPP_Specific	NA,-		0.0293813	0.0293813	UKBB_PPP	UKBB_PPP	0.253633	200.116	SCZ	HSDL2	Proteiome	BLOOD	SMR	eQTLGen	SMR	0.0267348	0.0205676	0.193652		37415601	10.3389/fgene.2023.1191264	Gedik et all Front Genet	BLOOD
HSDL2	Q6YN16	18572	TRANS	PGC3_SCZ_NoUKB	UKBB-PPP_Specific	NA,-		0.0293813	0.0293813	UKBB_PPP	UKBB_PPP	0.253633	200.116	MDD	HSDL2	Proteiome	BRAIN	SMR	BrainMeta	SMR	-0.00265779	0.0159494	0.867654		37415601	10.3389/fgene.2023.1191264	Gedik et all Front Genet	BRAIN
HSDL2	Q6YN16	18572	TRANS	PGC3_SCZ_NoUKB	UKBB-PPP_Specific	NA,-		0.0293813	0.0293813	UKBB_PPP	UKBB_PPP	0.253633	200.116	BIP	HSDL2	Proteiome	BRAIN	SMR	BrainMeta	SMR	0.0077188	0.0340301	0.820561		37415601	10.3389/fgene.2023.1191264	Gedik et all Front Genet	BRAIN
HSDL2	Q6YN16	18572	TRANS	PGC3_SCZ_NoUKB	UKBB-PPP_Specific	NA,-		0.0293813	0.0293813	UKBB_PPP	UKBB_PPP	0.253633	200.116	SCZ	HSDL2	Proteiome	BRAIN	SMR	BrainMeta	SMR	-0.0313519	0.0275856	0.255734		37415601	10.3389/fgene.2023.1191264	Gedik et all Front Genet	BRAIN
HSDL2	Q6YN16	18572	TRANS	PGC3_SCZ_NoUKB	UKBB-PPP_Specific	NA,-		0.0293813	0.0293813	UKBB_PPP	UKBB_PPP	0.253633	200.116	MDD	HSDL2	Proteiome	BLOOD	SMR	eQTLGen	SMR	0.0205605	0.0113513	0.0700946		37415601	10.3389/fgene.2023.1191264	Gedik et all Front Genet	BLOOD
HSDL2	Q6YN16	18572	TRANS	PGC3_SCZ_NoUKB	UKBB-PPP_Specific	NA,-		0.0293813	0.0293813	UKBB_PPP	UKBB_PPP	0.253633	200.116	BIP	HSDL2	Proteiome	BLOOD	SMR	eQTLGen	SMR	0.0252931	0.0248197	0.308168		37415601	10.3389/fgene.2023.1191264	Gedik et all Front Genet	BLOOD
HSDL2	Q6YN16	18572	TRANS	PGC3_SCZ_NoUKB	UKBB-PPP_Specific	NA,-		0.0293813	0.0293813	UKBB_PPP	UKBB_PPP	0.253633	200.116	MDD	HSDL2	Proteiome	BRAIN	SMR	Wingo et al., 2022, in 722 samples	SMR	-0.000587314	0.0115506	0.959448		37415601	10.3389/fgene.2023.1191264	Gedik et all Front Genet	BRAIN
HSDL2	Q6YN16	18572	TRANS	PGC3_SCZ_NoUKB	UKBB-PPP_Specific	NA,-		0.0293813	0.0293813	UKBB_PPP	UKBB_PPP	0.253633	200.116	BIP	HSDL2	Proteiome	BRAIN	SMR	Wingo et al., 2022, in 722 samples	SMR	0.0064515	0.0246741	0.793731		37415601	10.3389/fgene.2023.1191264	Gedik et all Front Genet	BRAIN
HSDL2	Q6YN16	18572	TRANS	PGC3_SCZ_NoUKB	UKBB-PPP_Specific	NA,-		0.0293813	0.0293813	UKBB_PPP	UKBB_PPP	0.253633	200.116	SCZ	HSDL2	Proteiome	BRAIN	SMR	Wingo et al., 2022, in 722 samples	SMR	-0.0278624	0.0199326	0.162165		37415601	10.3389/fgene.2023.1191264	Gedik et all Front Genet	BRAIN
HSDL2	Q6YN16	18572	TRANS	PGC3_SCZ_NoUKB	UKBB-PPP_Specific	NA,-		0.0293813	0.0293813	UKBB_PPP	UKBB_PPP	0.253633	200.116	SCZ	HSDL2	Transcriptome	BRAIN_DLPFC	TWAS	CMC	FUSION	2.3993		0.0164		31691811	10.1093/hmg/ddz253	Hall et al Hum Mol Genet	BRAIN
HSDL2	Q6YN16	18572	TRANS	PGC3_SCZ_NoUKB	UKBB-PPP_Specific	NA,-		0.0293813	0.0293813	UKBB_PPP	UKBB_PPP	0.253633	200.116	SCZ.Clozuk.2018	HSDL2	Transcriptome	BRAIN	TWAS	PsychENCODE	FUSION	1.98226		0.0475		30545856	10.1126/science.aat8127	Gandal et all science	BRAIN
HSDL2	Q6YN16	18572	TRANS	PGC3_SCZ_NoUKB	UKBB-PPP_Specific	NA,-		0.0293813	0.0293813	UKBB_PPP	UKBB_PPP	0.253633	200.116	BD.PGC.ruderferCell2018	HSDL2	Transcriptome	BRAIN	TWAS	PsychENCODE	FUSION	2.12194		0.033843		30545856	10.1126/science.aat8127	Gandal et all science	BRAIN
HSDL2	Q6YN16	18572	TRANS	PGC3_SCZ_NoUKB	UKBB-PPP_Specific	NA,-		0.0293813	0.0293813	UKBB_PPP	UKBB_PPP	0.253633	200.116	Depression Howard et all	HSDL2	Proteiome	BRAIN DPFC	PWAS	ROS/MAP	FUSION	0.4895		0.62451		33846625	10.1038/s41593-021-00832-6	Wingo Nat Neurosci	BRAIN
HSDL2	Q6YN16	18572	TRANS	PGC3_SCZ_NoUKB	UKBB-PPP_Specific	NA,-		0.0293813	0.0293813	UKBB_PPP	UKBB_PPP	0.253633	200.116	Depression Howard et all	HSDL2	Transcriptome	BRAIN DPFC	TWAS	dPFC of 152 participants of European descent	FUSION	-0.00636		0.99492		33846625	10.1038/s41593-021-00832-6	Wingo Nat Neurosci	BRAIN
HSDL2	Q6YN16	18572	TRANS	PGC3_SCZ_NoUKB	UKBB-PPP_Specific	NA,-		0.0293813	0.0293813	UKBB_PPP	UKBB_PPP	0.253633	200.116	Depression Howard et all	HSDL2	Proteiome	BRAIN	PWAS	ROS/MAP	FUSION	-1.132		0.258		33846625	10.1038/s41593-021-00832-6	Wingo Nat Neurosci	BRAIN
HSP90AB1	P08238	5258	TRANS	BIP_PGC3_noukb	DECODE_Specific	-,NA		0.0452775	0.0452775	DECODE	DECODE	0.27559	308.385	Deepression_Wray_tall	HSP90AB1	Transcriptome	BRAIN DLPFC	MR	PsychENCODE	TwoSampleMR	0.01	0.02	0.792		35296807	10.1038/s41380-022-01507-9	Deng et all Mol Psychiatry	BRAIN
HSP90AB1	P08238	5258	TRANS	BIP_PGC3_noukb	DECODE_Specific	-,NA		0.0452775	0.0452775	DECODE	DECODE	0.27559	308.385	SCZ.Clozuk.2018	HSP90AB1	Transcriptome	BRAIN	SMR	PsychENCODE	SMR	-0.112648	0.047862	0.0186		30545856	10.1126/science.aat8127	Gandal et all science	BRAIN
HSP90AB1	P08238	5258	TRANS	BIP_PGC3_noukb	DECODE_Specific	-,NA		0.0452775	0.0452775	DECODE	DECODE	0.27559	308.385	BD.PGC.ruderferCell2018	HSP90AB1	Transcriptome	BRAIN	SMR	PsychENCODE	SMR	-0.0316206	0.0682814	0.643298		30545856	10.1126/science.aat8127	Gandal et all science	BRAIN
HSP90AB1	P08238	5258	TRANS	BIP_PGC3_noukb	DECODE_Specific	-,NA		0.0452775	0.0452775	DECODE	DECODE	0.27559	308.385	SCZ	HSP90AB1	Proteiome	BLOOD	SMR	eQTLGen	SMR	-0.356418	0.190465	0.0613031		37415601	10.3389/fgene.2023.1191264	Gedik et all Front Genet	BLOOD
HSP90AB1	P08238	5258	TRANS	BIP_PGC3_noukb	DECODE_Specific	-,NA		0.0452775	0.0452775	DECODE	DECODE	0.27559	308.385	MDD	HSP90AB1	Proteiome	BRAIN	SMR	BrainMeta	SMR	-0.00620907	0.0238213	0.794361		37415601	10.3389/fgene.2023.1191264	Gedik et all Front Genet	BRAIN
HSP90AB1	P08238	5258	TRANS	BIP_PGC3_noukb	DECODE_Specific	-,NA		0.0452775	0.0452775	DECODE	DECODE	0.27559	308.385	BIP	HSP90AB1	Proteiome	BRAIN	SMR	BrainMeta	SMR	-0.0967785	0.0554073	0.0806939		37415601	10.3389/fgene.2023.1191264	Gedik et all Front Genet	BRAIN
HSP90AB1	P08238	5258	TRANS	BIP_PGC3_noukb	DECODE_Specific	-,NA		0.0452775	0.0452775	DECODE	DECODE	0.27559	308.385	SCZ	HSP90AB1	Proteiome	BRAIN	SMR	BrainMeta	SMR	-0.127311	0.0478175	0.00775799		37415601	10.3389/fgene.2023.1191264	Gedik et all Front Genet	BRAIN
HSP90AB1	P08238	5258	TRANS	BIP_PGC3_noukb	DECODE_Specific	-,NA		0.0452775	0.0452775	DECODE	DECODE	0.27559	308.385	MDD	HSP90AB1	Proteiome	BLOOD	SMR	eQTLGen	SMR	-0.0553168	0.0978702	0.571934		37415601	10.3389/fgene.2023.1191264	Gedik et all Front Genet	BLOOD
HSP90AB1	P08238	5258	TRANS	BIP_PGC3_noukb	DECODE_Specific	-,NA		0.0452775	0.0452775	DECODE	DECODE	0.27559	308.385	BIP	HSP90AB1	Proteiome	BLOOD	SMR	eQTLGen	SMR	-0.347305	0.225756	0.123948		37415601	10.3389/fgene.2023.1191264	Gedik et all Front Genet	BLOOD
HSP90AB1	P08238	5258	TRANS	BIP_PGC3_noukb	DECODE_Specific	-,NA		0.0452775	0.0452775	DECODE	DECODE	0.27559	308.385	SCZ.Clozuk.2018	HSP90AB1	Transcriptome	BRAIN	TWAS	PsychENCODE	FUSION	-2.31792		0.0205		30545856	10.1126/science.aat8127	Gandal et all science	BRAIN
HSP90AB1	P08238	5258	TRANS	BIP_PGC3_noukb	DECODE_Specific	-,NA		0.0452775	0.0452775	DECODE	DECODE	0.27559	308.385	BD.PGC.ruderferCell2018	HSP90AB1	Transcriptome	BRAIN	TWAS	PsychENCODE	FUSION	-0.4932		0.622		30545856	10.1126/science.aat8127	Gandal et all science	BRAIN
HSP90AB1	P08238	5258	TRANS	Cognition_Meta	DECODE_Specific	-,NA		0.186338	0.186338	DECODE	DECODE	0.701575	1269.15	Deepression_Wray_tall	HSP90AB1	Transcriptome	BRAIN DLPFC	MR	PsychENCODE	TwoSampleMR	0.01	0.02	0.792		35296807	10.1038/s41380-022-01507-9	Deng et all Mol Psychiatry	BRAIN
HSP90AB1	P08238	5258	TRANS	Cognition_Meta	DECODE_Specific	-,NA		0.186338	0.186338	DECODE	DECODE	0.701575	1269.15	SCZ.Clozuk.2018	HSP90AB1	Transcriptome	BRAIN	SMR	PsychENCODE	SMR	-0.112648	0.047862	0.0186		30545856	10.1126/science.aat8127	Gandal et all science	BRAIN
HSP90AB1	P08238	5258	TRANS	Cognition_Meta	DECODE_Specific	-,NA		0.186338	0.186338	DECODE	DECODE	0.701575	1269.15	BD.PGC.ruderferCell2018	HSP90AB1	Transcriptome	BRAIN	SMR	PsychENCODE	SMR	-0.0316206	0.0682814	0.643298		30545856	10.1126/science.aat8127	Gandal et all science	BRAIN
HSP90AB1	P08238	5258	TRANS	Cognition_Meta	DECODE_Specific	-,NA		0.186338	0.186338	DECODE	DECODE	0.701575	1269.15	SCZ	HSP90AB1	Proteiome	BLOOD	SMR	eQTLGen	SMR	-0.356418	0.190465	0.0613031		37415601	10.3389/fgene.2023.1191264	Gedik et all Front Genet	BLOOD
HSP90AB1	P08238	5258	TRANS	Cognition_Meta	DECODE_Specific	-,NA		0.186338	0.186338	DECODE	DECODE	0.701575	1269.15	MDD	HSP90AB1	Proteiome	BRAIN	SMR	BrainMeta	SMR	-0.00620907	0.0238213	0.794361		37415601	10.3389/fgene.2023.1191264	Gedik et all Front Genet	BRAIN
HSP90AB1	P08238	5258	TRANS	Cognition_Meta	DECODE_Specific	-,NA		0.186338	0.186338	DECODE	DECODE	0.701575	1269.15	BIP	HSP90AB1	Proteiome	BRAIN	SMR	BrainMeta	SMR	-0.0967785	0.0554073	0.0806939		37415601	10.3389/fgene.2023.1191264	Gedik et all Front Genet	BRAIN
HSP90AB1	P08238	5258	TRANS	Cognition_Meta	DECODE_Specific	-,NA		0.186338	0.186338	DECODE	DECODE	0.701575	1269.15	SCZ	HSP90AB1	Proteiome	BRAIN	SMR	BrainMeta	SMR	-0.127311	0.0478175	0.00775799		37415601	10.3389/fgene.2023.1191264	Gedik et all Front Genet	BRAIN
HSP90AB1	P08238	5258	TRANS	Cognition_Meta	DECODE_Specific	-,NA		0.186338	0.186338	DECODE	DECODE	0.701575	1269.15	MDD	HSP90AB1	Proteiome	BLOOD	SMR	eQTLGen	SMR	-0.0553168	0.0978702	0.571934		37415601	10.3389/fgene.2023.1191264	Gedik et all Front Genet	BLOOD
HSP90AB1	P08238	5258	TRANS	Cognition_Meta	DECODE_Specific	-,NA		0.186338	0.186338	DECODE	DECODE	0.701575	1269.15	BIP	HSP90AB1	Proteiome	BLOOD	SMR	eQTLGen	SMR	-0.347305	0.225756	0.123948		37415601	10.3389/fgene.2023.1191264	Gedik et all Front Genet	BLOOD
HSP90AB1	P08238	5258	TRANS	Cognition_Meta	DECODE_Specific	-,NA		0.186338	0.186338	DECODE	DECODE	0.701575	1269.15	SCZ.Clozuk.2018	HSP90AB1	Transcriptome	BRAIN	TWAS	PsychENCODE	FUSION	-2.31792		0.0205		30545856	10.1126/science.aat8127	Gandal et all science	BRAIN
HSP90AB1	P08238	5258	TRANS	Cognition_Meta	DECODE_Specific	-,NA		0.186338	0.186338	DECODE	DECODE	0.701575	1269.15	BD.PGC.ruderferCell2018	HSP90AB1	Transcriptome	BRAIN	TWAS	PsychENCODE	FUSION	-0.4932		0.622		30545856	10.1126/science.aat8127	Gandal et all science	BRAIN
HSP90AB1	P08238	5258	TRANS	Depression_iPSYCH_2023	DECODE_Specific	+,NA		0.328616	0.328616	DECODE	DECODE	1.51128	2238.2	Deepression_Wray_tall	HSP90AB1	Transcriptome	BRAIN DLPFC	MR	PsychENCODE	TwoSampleMR	0.01	0.02	0.792		35296807	10.1038/s41380-022-01507-9	Deng et all Mol Psychiatry	BRAIN
HSP90AB1	P08238	5258	TRANS	Depression_iPSYCH_2023	DECODE_Specific	+,NA		0.328616	0.328616	DECODE	DECODE	1.51128	2238.2	SCZ.Clozuk.2018	HSP90AB1	Transcriptome	BRAIN	SMR	PsychENCODE	SMR	-0.112648	0.047862	0.0186		30545856	10.1126/science.aat8127	Gandal et all science	BRAIN
HSP90AB1	P08238	5258	TRANS	Depression_iPSYCH_2023	DECODE_Specific	+,NA		0.328616	0.328616	DECODE	DECODE	1.51128	2238.2	BD.PGC.ruderferCell2018	HSP90AB1	Transcriptome	BRAIN	SMR	PsychENCODE	SMR	-0.0316206	0.0682814	0.643298		30545856	10.1126/science.aat8127	Gandal et all science	BRAIN
HSP90AB1	P08238	5258	TRANS	Depression_iPSYCH_2023	DECODE_Specific	+,NA		0.328616	0.328616	DECODE	DECODE	1.51128	2238.2	SCZ	HSP90AB1	Proteiome	BLOOD	SMR	eQTLGen	SMR	-0.356418	0.190465	0.0613031		37415601	10.3389/fgene.2023.1191264	Gedik et all Front Genet	BLOOD
HSP90AB1	P08238	5258	TRANS	Depression_iPSYCH_2023	DECODE_Specific	+,NA		0.328616	0.328616	DECODE	DECODE	1.51128	2238.2	MDD	HSP90AB1	Proteiome	BRAIN	SMR	BrainMeta	SMR	-0.00620907	0.0238213	0.794361		37415601	10.3389/fgene.2023.1191264	Gedik et all Front Genet	BRAIN
HSP90AB1	P08238	5258	TRANS	Depression_iPSYCH_2023	DECODE_Specific	+,NA		0.328616	0.328616	DECODE	DECODE	1.51128	2238.2	BIP	HSP90AB1	Proteiome	BRAIN	SMR	BrainMeta	SMR	-0.0967785	0.0554073	0.0806939		37415601	10.3389/fgene.2023.1191264	Gedik et all Front Genet	BRAIN
HSP90AB1	P08238	5258	TRANS	Depression_iPSYCH_2023	DECODE_Specific	+,NA		0.328616	0.328616	DECODE	DECODE	1.51128	2238.2	SCZ	HSP90AB1	Proteiome	BRAIN	SMR	BrainMeta	SMR	-0.127311	0.0478175	0.00775799		37415601	10.3389/fgene.2023.1191264	Gedik et all Front Genet	BRAIN
HSP90AB1	P08238	5258	TRANS	Depression_iPSYCH_2023	DECODE_Specific	+,NA		0.328616	0.328616	DECODE	DECODE	1.51128	2238.2	MDD	HSP90AB1	Proteiome	BLOOD	SMR	eQTLGen	SMR	-0.0553168	0.0978702	0.571934		37415601	10.3389/fgene.2023.1191264	Gedik et all Front Genet	BLOOD
HSP90AB1	P08238	5258	TRANS	Depression_iPSYCH_2023	DECODE_Specific	+,NA		0.328616	0.328616	DECODE	DECODE	1.51128	2238.2	BIP	HSP90AB1	Proteiome	BLOOD	SMR	eQTLGen	SMR	-0.347305	0.225756	0.123948		37415601	10.3389/fgene.2023.1191264	Gedik et all Front Genet	BLOOD
HSP90AB1	P08238	5258	TRANS	Depression_iPSYCH_2023	DECODE_Specific	+,NA		0.328616	0.328616	DECODE	DECODE	1.51128	2238.2	SCZ.Clozuk.2018	HSP90AB1	Transcriptome	BRAIN	TWAS	PsychENCODE	FUSION	-2.31792		0.0205		30545856	10.1126/science.aat8127	Gandal et all science	BRAIN
HSP90AB1	P08238	5258	TRANS	Depression_iPSYCH_2023	DECODE_Specific	+,NA		0.328616	0.328616	DECODE	DECODE	1.51128	2238.2	BD.PGC.ruderferCell2018	HSP90AB1	Transcriptome	BRAIN	TWAS	PsychENCODE	FUSION	-0.4932		0.622		30545856	10.1126/science.aat8127	Gandal et all science	BRAIN
HSP90AB1	P08238	5258	TRANS	PGC3_SCZ_NoUKB	DECODE_Specific	-,NA		0.0244514	0.0244514	DECODE	DECODE	0.251189	166.538	Deepression_Wray_tall	HSP90AB1	Transcriptome	BRAIN DLPFC	MR	PsychENCODE	TwoSampleMR	0.01	0.02	0.792		35296807	10.1038/s41380-022-01507-9	Deng et all Mol Psychiatry	BRAIN
HSP90AB1	P08238	5258	TRANS	PGC3_SCZ_NoUKB	DECODE_Specific	-,NA		0.0244514	0.0244514	DECODE	DECODE	0.251189	166.538	SCZ.Clozuk.2018	HSP90AB1	Transcriptome	BRAIN	SMR	PsychENCODE	SMR	-0.112648	0.047862	0.0186		30545856	10.1126/science.aat8127	Gandal et all science	BRAIN
HSP90AB1	P08238	5258	TRANS	PGC3_SCZ_NoUKB	DECODE_Specific	-,NA		0.0244514	0.0244514	DECODE	DECODE	0.251189	166.538	BD.PGC.ruderferCell2018	HSP90AB1	Transcriptome	BRAIN	SMR	PsychENCODE	SMR	-0.0316206	0.0682814	0.643298		30545856	10.1126/science.aat8127	Gandal et all science	BRAIN
HSP90AB1	P08238	5258	TRANS	PGC3_SCZ_NoUKB	DECODE_Specific	-,NA		0.0244514	0.0244514	DECODE	DECODE	0.251189	166.538	SCZ	HSP90AB1	Proteiome	BLOOD	SMR	eQTLGen	SMR	-0.356418	0.190465	0.0613031		37415601	10.3389/fgene.2023.1191264	Gedik et all Front Genet	BLOOD
HSP90AB1	P08238	5258	TRANS	PGC3_SCZ_NoUKB	DECODE_Specific	-,NA		0.0244514	0.0244514	DECODE	DECODE	0.251189	166.538	MDD	HSP90AB1	Proteiome	BRAIN	SMR	BrainMeta	SMR	-0.00620907	0.0238213	0.794361		37415601	10.3389/fgene.2023.1191264	Gedik et all Front Genet	BRAIN
HSP90AB1	P08238	5258	TRANS	PGC3_SCZ_NoUKB	DECODE_Specific	-,NA		0.0244514	0.0244514	DECODE	DECODE	0.251189	166.538	BIP	HSP90AB1	Proteiome	BRAIN	SMR	BrainMeta	SMR	-0.0967785	0.0554073	0.0806939		37415601	10.3389/fgene.2023.1191264	Gedik et all Front Genet	BRAIN
HSP90AB1	P08238	5258	TRANS	PGC3_SCZ_NoUKB	DECODE_Specific	-,NA		0.0244514	0.0244514	DECODE	DECODE	0.251189	166.538	SCZ	HSP90AB1	Proteiome	BRAIN	SMR	BrainMeta	SMR	-0.127311	0.0478175	0.00775799		37415601	10.3389/fgene.2023.1191264	Gedik et all Front Genet	BRAIN
HSP90AB1	P08238	5258	TRANS	PGC3_SCZ_NoUKB	DECODE_Specific	-,NA		0.0244514	0.0244514	DECODE	DECODE	0.251189	166.538	MDD	HSP90AB1	Proteiome	BLOOD	SMR	eQTLGen	SMR	-0.0553168	0.0978702	0.571934		37415601	10.3389/fgene.2023.1191264	Gedik et all Front Genet	BLOOD
HSP90AB1	P08238	5258	TRANS	PGC3_SCZ_NoUKB	DECODE_Specific	-,NA		0.0244514	0.0244514	DECODE	DECODE	0.251189	166.538	BIP	HSP90AB1	Proteiome	BLOOD	SMR	eQTLGen	SMR	-0.347305	0.225756	0.123948		37415601	10.3389/fgene.2023.1191264	Gedik et all Front Genet	BLOOD
HSP90AB1	P08238	5258	TRANS	PGC3_SCZ_NoUKB	DECODE_Specific	-,NA		0.0244514	0.0244514	DECODE	DECODE	0.251189	166.538	SCZ.Clozuk.2018	HSP90AB1	Transcriptome	BRAIN	TWAS	PsychENCODE	FUSION	-2.31792		0.0205		30545856	10.1126/science.aat8127	Gandal et all science	BRAIN
HSP90AB1	P08238	5258	TRANS	PGC3_SCZ_NoUKB	DECODE_Specific	-,NA		0.0244514	0.0244514	DECODE	DECODE	0.251189	166.538	BD.PGC.ruderferCell2018	HSP90AB1	Transcriptome	BRAIN	TWAS	PsychENCODE	FUSION	-0.4932		0.622		30545856	10.1126/science.aat8127	Gandal et all science	BRAIN
HSP90B1	P14625	12028	CIS	BIP_PGC3_noukb	DECODE_Specific	+,NA		0.00237232	0.00237232	DECODE	DECODE	0.0933447	8.86775	SCZ	HSP90B1	Proteome	PLASMA	MR	deCODE	TwoSampleMR	0.0146906	0.0171925	0.392838		37085628	10.1007/s00439-023-02562-0	Dang et al Human Genetics	BLOOD
HSP90B1	P14625	12028	CIS	BIP_PGC3_noukb	DECODE_Specific	+,NA		0.00237232	0.00237232	DECODE	DECODE	0.0933447	8.86775	BIP	HSP90B1	Proteome	PLASMA	MR	deCODE	TwoSampleMR	0.0235355	0.0195293	0.22815		37085628	10.1007/s00439-023-02562-0	Dang et al Human Genetics	BLOOD
HSP90B1	P14625	12028	CIS	BIP_PGC3_noukb	DECODE_Specific	+,NA		0.00237232	0.00237232	DECODE	DECODE	0.0933447	8.86775	MDD	HSP90B1	Proteome	PLASMA	MR	deCODE	TwoSampleMR	-0.00585234	0.00726656	0.4206		37085628	10.1007/s00439-023-02562-0	Dang et al Human Genetics	BLOOD
HSP90B1	P14625	12028	CIS	BIP_PGC3_noukb	DECODE_Specific	+,NA		0.00237232	0.00237232	DECODE	DECODE	0.0933447	8.86775	Bipolar disorder	HSP90B1	Proteome	PLASMA	MR	INTERVAL	TwoSampleMR	0.0159547	0.00920693	0.0831137		36280454	https://doi.org/10.1016/j.biopsych.2022.08.015	Lu et al Biol Psychiatry	BLOOD
HSP90B1	P14625	12028	CIS	BIP_PGC3_noukb	DECODE_Specific	+,NA		0.00237232	0.00237232	DECODE	DECODE	0.0933447	8.86775	Bipolar disorder	HSP90B1	Proteome	PLASMA	MR	AGES	TwoSampleMR	0.0173487	0.00990196	0.0797662		36280454	https://doi.org/10.1016/j.biopsych.2022.08.015	Lu et al Biol Psychiatry	BLOOD
HSP90B1	P14625	12028	CIS	BIP_PGC3_noukb	DECODE_Specific	+,NA		0.00237232	0.00237232	DECODE	DECODE	0.0933447	8.86775	Bipolar disorder	HSP90B1	Proteome	PLASMA	MR	FENLAND	TwoSampleMR	0.0528641	0.0258254	0.0406599		36280454	https://doi.org/10.1016/j.biopsych.2022.08.015	Lu et al Biol Psychiatry	BLOOD
HSP90B1	P14625	12028	CIS	BIP_PGC3_noukb	DECODE_Specific	+,NA		0.00237232	0.00237232	DECODE	DECODE	0.0933447	8.86775	Major depressive disorder	HSP90B1	Proteome	PLASMA	MR	INTERVAL	TwoSampleMR	0.000546946	0.00428441	0.898418		36280454	https://doi.org/10.1016/j.biopsych.2022.08.015	Lu et al Biol Psychiatry	BLOOD
HSP90B1	P14625	12028	CIS	BIP_PGC3_noukb	DECODE_Specific	+,NA		0.00237232	0.00237232	DECODE	DECODE	0.0933447	8.86775	Major depressive disorder	HSP90B1	Proteome	PLASMA	MR	AGES	TwoSampleMR	0.000294118	0.00460784	0.949106		36280454	https://doi.org/10.1016/j.biopsych.2022.08.015	Lu et al Biol Psychiatry	BLOOD
HSP90B1	P14625	12028	CIS	BIP_PGC3_noukb	DECODE_Specific	+,NA		0.00237232	0.00237232	DECODE	DECODE	0.0933447	8.86775	Major depressive disorder	HSP90B1	Proteome	PLASMA	MR	FENLAND	TwoSampleMR	0.000461757	0.0105989	0.96525		36280454	https://doi.org/10.1016/j.biopsych.2022.08.015	Lu et al Biol Psychiatry	BLOOD
HSP90B1	P14625	12028	CIS	BIP_PGC3_noukb	DECODE_Specific	+,NA		0.00237232	0.00237232	DECODE	DECODE	0.0933447	8.86775	Schizophrenia	HSP90B1	Proteome	PLASMA	MR	INTERVAL	TwoSampleMR	-0.0119451	0.00747493	0.110038		36280454	https://doi.org/10.1016/j.biopsych.2022.08.015	Lu et al Biol Psychiatry	BLOOD
HSP90B1	P14625	12028	CIS	BIP_PGC3_noukb	DECODE_Specific	+,NA		0.00237232	0.00237232	DECODE	DECODE	0.0933447	8.86775	Schizophrenia	HSP90B1	Proteome	PLASMA	MR	AGES	TwoSampleMR	-0.0127404	0.00803922	0.113016		36280454	https://doi.org/10.1016/j.biopsych.2022.08.015	Lu et al Biol Psychiatry	BLOOD
HSP90B1	P14625	12028	CIS	BIP_PGC3_noukb	DECODE_Specific	+,NA		0.00237232	0.00237232	DECODE	DECODE	0.0933447	8.86775	Schizophrenia	HSP90B1	Proteome	PLASMA	MR	FENLAND	TwoSampleMR	-0.0151831	0.041249	0.712811		36280454	https://doi.org/10.1016/j.biopsych.2022.08.015	Lu et al Biol Psychiatry	BLOOD
HSP90B1	P14625	12028	CIS	BIP_PGC3_noukb	DECODE_Specific	+,NA		0.00237232	0.00237232	DECODE	DECODE	0.0933447	8.86775	Deepression_Wray_tall	HSP90B1	Transcriptome	BRAIN DLPFC	MR	PsychENCODE	TwoSampleMR	0.01	0.01	0.262		35296807	10.1038/s41380-022-01507-9	Deng et all Mol Psychiatry	BRAIN
HSP90B1	P14625	12028	CIS	BIP_PGC3_noukb	DECODE_Specific	+,NA		0.00237232	0.00237232	DECODE	DECODE	0.0933447	8.86775	Deepression_Wray_tall	HSP90B1	Proteiome	BLOOD	MR	AGES	TwoSampleMR	0	0	0.949		35296807	10.1038/s41380-022-01507-9	Deng et all Mol Psychiatry	BLOOD
HSP90B1	P14625	12028	CIS	BIP_PGC3_noukb	DECODE_Specific	+,NA		0.00237232	0.00237232	DECODE	DECODE	0.0933447	8.86775	SCZ_PGC3	HSP90B1	Transcriptome	DLPFC	SMR	CMC+GTEX	SMR	-0.0357333	0.0358415	0.318773		35460606	10.1016/j.ajhg.2022.04.004	Jiang eet all Am J Hum Genet	BRAIN
HSP90B1	P14625	12028	CIS	BIP_PGC3_noukb	DECODE_Specific	+,NA		0.00237232	0.00237232	DECODE	DECODE	0.0933447	8.86775	SCZ_PGC3	HSP90B1	Transcriptome_Transcriptlvel	DLPFC	SMR	CMC+GTEX	SMR	0.145496	0.0539003	0.0069474		35460606	10.1016/j.ajhg.2022.04.004	Jiang eet all Am J Hum Genet	BRAIN
HSP90B1	P14625	12028	CIS	BIP_PGC3_noukb	DECODE_Specific	+,NA		0.00237232	0.00237232	DECODE	DECODE	0.0933447	8.86775	SCZ_PGC3	HSP90B1	Transcriptome_Transcriptlvel	DLPFC	SMR	CMC+GTEX	SMR	-0.0140312	0.0103825	0.176558		35460606	10.1016/j.ajhg.2022.04.004	Jiang eet all Am J Hum Genet	BRAIN
HSP90B1	P14625	12028	CIS	BIP_PGC3_noukb	DECODE_Specific	+,NA		0.00237232	0.00237232	DECODE	DECODE	0.0933447	8.86775	SCZ_PGC3	HSP90B1	Transcriptome_Transcriptlvel	DLPFC	SMR	CMC+GTEX	SMR	-0.0496843	0.0378309	0.189073		35460606	10.1016/j.ajhg.2022.04.004	Jiang eet all Am J Hum Genet	BRAIN
HSP90B1	P14625	12028	CIS	BIP_PGC3_noukb	DECODE_Specific	+,NA		0.00237232	0.00237232	DECODE	DECODE	0.0933447	8.86775	SCZ_PGC3	HSP90B1	Transcriptome_Transcriptlvel	DLPFC	SMR	CMC+GTEX	SMR	-0.0314908	0.0262749	0.230717		35460606	10.1016/j.ajhg.2022.04.004	Jiang eet all Am J Hum Genet	BRAIN
HSP90B1	P14625	12028	CIS	BIP_PGC3_noukb	DECODE_Specific	+,NA		0.00237232	0.00237232	DECODE	DECODE	0.0933447	8.86775	SCZ.Clozuk.2018	HSP90B1	Transcriptome	BRAIN	SMR	PsychENCODE	SMR	0.0144932	0.0219803	0.51		30545856	10.1126/science.aat8127	Gandal et all science	BRAIN
HSP90B1	P14625	12028	CIS	BIP_PGC3_noukb	DECODE_Specific	+,NA		0.00237232	0.00237232	DECODE	DECODE	0.0933447	8.86775	BD.PGC.ruderferCell2018	HSP90B1	Transcriptome	BRAIN	SMR	PsychENCODE	SMR	0.00328026	0.0342116	0.923615		30545856	10.1126/science.aat8127	Gandal et all science	BRAIN
HSP90B1	P14625	12028	CIS	BIP_PGC3_noukb	DECODE_Specific	+,NA		0.00237232	0.00237232	DECODE	DECODE	0.0933447	8.86775	SCZ	HSP90B1	Proteiome	BLOOD	SMR	eQTLGen	SMR	0.290674	0.0859639	0.0007213		37415601	10.3389/fgene.2023.1191264	Gedik et all Front Genet	BLOOD
HSP90B1	P14625	12028	CIS	BIP_PGC3_noukb	DECODE_Specific	+,NA		0.00237232	0.00237232	DECODE	DECODE	0.0933447	8.86775	MDD	HSP90B1	Proteiome	BRAIN	SMR	BrainMeta	SMR	-0.00560917	0.0224551	0.802746		37415601	10.3389/fgene.2023.1191264	Gedik et all Front Genet	BRAIN
HSP90B1	P14625	12028	CIS	BIP_PGC3_noukb	DECODE_Specific	+,NA		0.00237232	0.00237232	DECODE	DECODE	0.0933447	8.86775	BIP	HSP90B1	Proteiome	BRAIN	SMR	BrainMeta	SMR	-0.000509899	0.0489529	0.991689		37415601	10.3389/fgene.2023.1191264	Gedik et all Front Genet	BRAIN
HSP90B1	P14625	12028	CIS	BIP_PGC3_noukb	DECODE_Specific	+,NA		0.00237232	0.00237232	DECODE	DECODE	0.0933447	8.86775	SCZ	HSP90B1	Proteiome	BRAIN	SMR	BrainMeta	SMR	-0.00125737	0.0402846	0.9751		37415601	10.3389/fgene.2023.1191264	Gedik et all Front Genet	BRAIN
HSP90B1	P14625	12028	CIS	BIP_PGC3_noukb	DECODE_Specific	+,NA		0.00237232	0.00237232	DECODE	DECODE	0.0933447	8.86775	MDD	HSP90B1	Proteiome	BLOOD	SMR	eQTLGen	SMR	-0.0811883	0.0484947	0.094098		37415601	10.3389/fgene.2023.1191264	Gedik et all Front Genet	BLOOD
HSP90B1	P14625	12028	CIS	BIP_PGC3_noukb	DECODE_Specific	+,NA		0.00237232	0.00237232	DECODE	DECODE	0.0933447	8.86775	BIP	HSP90B1	Proteiome	BLOOD	SMR	eQTLGen	SMR	-0.0300546	0.103812	0.772192		37415601	10.3389/fgene.2023.1191264	Gedik et all Front Genet	BLOOD
HSP90B1	P14625	12028	CIS	BIP_PGC3_noukb	DECODE_Specific	+,NA		0.00237232	0.00237232	DECODE	DECODE	0.0933447	8.86775	SCZ	HSP90B1	Proteiome	BLOOD	SMR	deCODE	SMR	-0.0181459	0.0113679	0.110434		37415601	10.3389/fgene.2023.1191264	Gedik et all Front Genet	BLOOD
HSP90B1	P14625	12028	CIS	BIP_PGC3_noukb	DECODE_Specific	+,NA		0.00237232	0.00237232	DECODE	DECODE	0.0933447	8.86775	MDD	HSP90B1	Proteiome	BRAIN	SMR	Wingo et al., 2022, in 722 samples	SMR	-0.0243966	0.0172273	0.156728		37415601	10.3389/fgene.2023.1191264	Gedik et all Front Genet	BRAIN
HSP90B1	P14625	12028	CIS	BIP_PGC3_noukb	DECODE_Specific	+,NA		0.00237232	0.00237232	DECODE	DECODE	0.0933447	8.86775	BIP	HSP90B1	Proteiome	BRAIN	SMR	Wingo et al., 2022, in 722 samples	SMR	0.0941708	0.038692	0.0149388		37415601	10.3389/fgene.2023.1191264	Gedik et all Front Genet	BRAIN
HSP90B1	P14625	12028	CIS	BIP_PGC3_noukb	DECODE_Specific	+,NA		0.00237232	0.00237232	DECODE	DECODE	0.0933447	8.86775	SCZ	HSP90B1	Proteiome	BRAIN	SMR	Wingo et al., 2022, in 722 samples	SMR	0.113366	0.0354638	0.00139026		37415601	10.3389/fgene.2023.1191264	Gedik et all Front Genet	BRAIN
HSP90B1	P14625	12028	CIS	BIP_PGC3_noukb	DECODE_Specific	+,NA		0.00237232	0.00237232	DECODE	DECODE	0.0933447	8.86775	MDD	HSP90B1	Proteiome	BLOOD	SMR	deCODE	SMR	0.000831716	0.00651511	0.898418		37415601	10.3389/fgene.2023.1191264	Gedik et all Front Genet	BLOOD
HSP90B1	P14625	12028	CIS	BIP_PGC3_noukb	DECODE_Specific	+,NA		0.00237232	0.00237232	DECODE	DECODE	0.0933447	8.86775	BIP	HSP90B1	Proteiome	BLOOD	SMR	deCODE	SMR	0.0242615	0.0140021	0.0831479		37415601	10.3389/fgene.2023.1191264	Gedik et all Front Genet	BLOOD
HSP90B1	P14625	12028	CIS	BIP_PGC3_noukb	DECODE_Specific	+,NA		0.00237232	0.00237232	DECODE	DECODE	0.0933447	8.86775	SCZ.Clozuk.2018	HSP90B1	Transcriptome	BRAIN	TWAS	PsychENCODE	FUSION	-1.0545		0.292		30545856	10.1126/science.aat8127	Gandal et all science	BRAIN
HSP90B1	P14625	12028	CIS	BIP_PGC3_noukb	DECODE_Specific	+,NA		0.00237232	0.00237232	DECODE	DECODE	0.0933447	8.86775	BD.PGC.ruderferCell2018	HSP90B1	Transcriptome	BRAIN	TWAS	PsychENCODE	FUSION	0.47369		0.635721		30545856	10.1126/science.aat8127	Gandal et all science	BRAIN
HSP90B1	P14625	12028	CIS	PGC3_SCZ_NoUKB	DECODE_Specific	+,NA		0.310783	0.310783	DECODE	DECODE	0.976223	1161.71	SCZ	HSP90B1	Proteome	PLASMA	MR	deCODE	TwoSampleMR	0.0146906	0.0171925	0.392838		37085628	10.1007/s00439-023-02562-0	Dang et al Human Genetics	BLOOD
HSP90B1	P14625	12028	CIS	PGC3_SCZ_NoUKB	DECODE_Specific	+,NA		0.310783	0.310783	DECODE	DECODE	0.976223	1161.71	BIP	HSP90B1	Proteome	PLASMA	MR	deCODE	TwoSampleMR	0.0235355	0.0195293	0.22815		37085628	10.1007/s00439-023-02562-0	Dang et al Human Genetics	BLOOD
HSP90B1	P14625	12028	CIS	PGC3_SCZ_NoUKB	DECODE_Specific	+,NA		0.310783	0.310783	DECODE	DECODE	0.976223	1161.71	MDD	HSP90B1	Proteome	PLASMA	MR	deCODE	TwoSampleMR	-0.00585234	0.00726656	0.4206		37085628	10.1007/s00439-023-02562-0	Dang et al Human Genetics	BLOOD
HSP90B1	P14625	12028	CIS	PGC3_SCZ_NoUKB	DECODE_Specific	+,NA		0.310783	0.310783	DECODE	DECODE	0.976223	1161.71	Bipolar disorder	HSP90B1	Proteome	PLASMA	MR	INTERVAL	TwoSampleMR	0.0159547	0.00920693	0.0831137		36280454	https://doi.org/10.1016/j.biopsych.2022.08.015	Lu et al Biol Psychiatry	BLOOD
HSP90B1	P14625	12028	CIS	PGC3_SCZ_NoUKB	DECODE_Specific	+,NA		0.310783	0.310783	DECODE	DECODE	0.976223	1161.71	Bipolar disorder	HSP90B1	Proteome	PLASMA	MR	AGES	TwoSampleMR	0.0173487	0.00990196	0.0797662		36280454	https://doi.org/10.1016/j.biopsych.2022.08.015	Lu et al Biol Psychiatry	BLOOD
HSP90B1	P14625	12028	CIS	PGC3_SCZ_NoUKB	DECODE_Specific	+,NA		0.310783	0.310783	DECODE	DECODE	0.976223	1161.71	Bipolar disorder	HSP90B1	Proteome	PLASMA	MR	FENLAND	TwoSampleMR	0.0528641	0.0258254	0.0406599		36280454	https://doi.org/10.1016/j.biopsych.2022.08.015	Lu et al Biol Psychiatry	BLOOD
HSP90B1	P14625	12028	CIS	PGC3_SCZ_NoUKB	DECODE_Specific	+,NA		0.310783	0.310783	DECODE	DECODE	0.976223	1161.71	Major depressive disorder	HSP90B1	Proteome	PLASMA	MR	INTERVAL	TwoSampleMR	0.000546946	0.00428441	0.898418		36280454	https://doi.org/10.1016/j.biopsych.2022.08.015	Lu et al Biol Psychiatry	BLOOD
HSP90B1	P14625	12028	CIS	PGC3_SCZ_NoUKB	DECODE_Specific	+,NA		0.310783	0.310783	DECODE	DECODE	0.976223	1161.71	Major depressive disorder	HSP90B1	Proteome	PLASMA	MR	AGES	TwoSampleMR	0.000294118	0.00460784	0.949106		36280454	https://doi.org/10.1016/j.biopsych.2022.08.015	Lu et al Biol Psychiatry	BLOOD
HSP90B1	P14625	12028	CIS	PGC3_SCZ_NoUKB	DECODE_Specific	+,NA		0.310783	0.310783	DECODE	DECODE	0.976223	1161.71	Major depressive disorder	HSP90B1	Proteome	PLASMA	MR	FENLAND	TwoSampleMR	0.000461757	0.0105989	0.96525		36280454	https://doi.org/10.1016/j.biopsych.2022.08.015	Lu et al Biol Psychiatry	BLOOD
HSP90B1	P14625	12028	CIS	PGC3_SCZ_NoUKB	DECODE_Specific	+,NA		0.310783	0.310783	DECODE	DECODE	0.976223	1161.71	Schizophrenia	HSP90B1	Proteome	PLASMA	MR	INTERVAL	TwoSampleMR	-0.0119451	0.00747493	0.110038		36280454	https://doi.org/10.1016/j.biopsych.2022.08.015	Lu et al Biol Psychiatry	BLOOD
HSP90B1	P14625	12028	CIS	PGC3_SCZ_NoUKB	DECODE_Specific	+,NA		0.310783	0.310783	DECODE	DECODE	0.976223	1161.71	Schizophrenia	HSP90B1	Proteome	PLASMA	MR	AGES	TwoSampleMR	-0.0127404	0.00803922	0.113016		36280454	https://doi.org/10.1016/j.biopsych.2022.08.015	Lu et al Biol Psychiatry	BLOOD
HSP90B1	P14625	12028	CIS	PGC3_SCZ_NoUKB	DECODE_Specific	+,NA		0.310783	0.310783	DECODE	DECODE	0.976223	1161.71	Schizophrenia	HSP90B1	Proteome	PLASMA	MR	FENLAND	TwoSampleMR	-0.0151831	0.041249	0.712811		36280454	https://doi.org/10.1016/j.biopsych.2022.08.015	Lu et al Biol Psychiatry	BLOOD
HSP90B1	P14625	12028	CIS	PGC3_SCZ_NoUKB	DECODE_Specific	+,NA		0.310783	0.310783	DECODE	DECODE	0.976223	1161.71	Deepression_Wray_tall	HSP90B1	Transcriptome	BRAIN DLPFC	MR	PsychENCODE	TwoSampleMR	0.01	0.01	0.262		35296807	10.1038/s41380-022-01507-9	Deng et all Mol Psychiatry	BRAIN
HSP90B1	P14625	12028	CIS	PGC3_SCZ_NoUKB	DECODE_Specific	+,NA		0.310783	0.310783	DECODE	DECODE	0.976223	1161.71	Deepression_Wray_tall	HSP90B1	Proteiome	BLOOD	MR	AGES	TwoSampleMR	0	0	0.949		35296807	10.1038/s41380-022-01507-9	Deng et all Mol Psychiatry	BLOOD
HSP90B1	P14625	12028	CIS	PGC3_SCZ_NoUKB	DECODE_Specific	+,NA		0.310783	0.310783	DECODE	DECODE	0.976223	1161.71	SCZ_PGC3	HSP90B1	Transcriptome	DLPFC	SMR	CMC+GTEX	SMR	-0.0357333	0.0358415	0.318773		35460606	10.1016/j.ajhg.2022.04.004	Jiang eet all Am J Hum Genet	BRAIN
HSP90B1	P14625	12028	CIS	PGC3_SCZ_NoUKB	DECODE_Specific	+,NA		0.310783	0.310783	DECODE	DECODE	0.976223	1161.71	SCZ_PGC3	HSP90B1	Transcriptome_Transcriptlvel	DLPFC	SMR	CMC+GTEX	SMR	0.145496	0.0539003	0.0069474		35460606	10.1016/j.ajhg.2022.04.004	Jiang eet all Am J Hum Genet	BRAIN
HSP90B1	P14625	12028	CIS	PGC3_SCZ_NoUKB	DECODE_Specific	+,NA		0.310783	0.310783	DECODE	DECODE	0.976223	1161.71	SCZ_PGC3	HSP90B1	Transcriptome_Transcriptlvel	DLPFC	SMR	CMC+GTEX	SMR	-0.0140312	0.0103825	0.176558		35460606	10.1016/j.ajhg.2022.04.004	Jiang eet all Am J Hum Genet	BRAIN
HSP90B1	P14625	12028	CIS	PGC3_SCZ_NoUKB	DECODE_Specific	+,NA		0.310783	0.310783	DECODE	DECODE	0.976223	1161.71	SCZ_PGC3	HSP90B1	Transcriptome_Transcriptlvel	DLPFC	SMR	CMC+GTEX	SMR	-0.0496843	0.0378309	0.189073		35460606	10.1016/j.ajhg.2022.04.004	Jiang eet all Am J Hum Genet	BRAIN
HSP90B1	P14625	12028	CIS	PGC3_SCZ_NoUKB	DECODE_Specific	+,NA		0.310783	0.310783	DECODE	DECODE	0.976223	1161.71	SCZ_PGC3	HSP90B1	Transcriptome_Transcriptlvel	DLPFC	SMR	CMC+GTEX	SMR	-0.0314908	0.0262749	0.230717		35460606	10.1016/j.ajhg.2022.04.004	Jiang eet all Am J Hum Genet	BRAIN
HSP90B1	P14625	12028	CIS	PGC3_SCZ_NoUKB	DECODE_Specific	+,NA		0.310783	0.310783	DECODE	DECODE	0.976223	1161.71	SCZ.Clozuk.2018	HSP90B1	Transcriptome	BRAIN	SMR	PsychENCODE	SMR	0.0144932	0.0219803	0.51		30545856	10.1126/science.aat8127	Gandal et all science	BRAIN
HSP90B1	P14625	12028	CIS	PGC3_SCZ_NoUKB	DECODE_Specific	+,NA		0.310783	0.310783	DECODE	DECODE	0.976223	1161.71	BD.PGC.ruderferCell2018	HSP90B1	Transcriptome	BRAIN	SMR	PsychENCODE	SMR	0.00328026	0.0342116	0.923615		30545856	10.1126/science.aat8127	Gandal et all science	BRAIN
HSP90B1	P14625	12028	CIS	PGC3_SCZ_NoUKB	DECODE_Specific	+,NA		0.310783	0.310783	DECODE	DECODE	0.976223	1161.71	SCZ	HSP90B1	Proteiome	BLOOD	SMR	eQTLGen	SMR	0.290674	0.0859639	0.0007213		37415601	10.3389/fgene.2023.1191264	Gedik et all Front Genet	BLOOD
HSP90B1	P14625	12028	CIS	PGC3_SCZ_NoUKB	DECODE_Specific	+,NA		0.310783	0.310783	DECODE	DECODE	0.976223	1161.71	MDD	HSP90B1	Proteiome	BRAIN	SMR	BrainMeta	SMR	-0.00560917	0.0224551	0.802746		37415601	10.3389/fgene.2023.1191264	Gedik et all Front Genet	BRAIN
HSP90B1	P14625	12028	CIS	PGC3_SCZ_NoUKB	DECODE_Specific	+,NA		0.310783	0.310783	DECODE	DECODE	0.976223	1161.71	BIP	HSP90B1	Proteiome	BRAIN	SMR	BrainMeta	SMR	-0.000509899	0.0489529	0.991689		37415601	10.3389/fgene.2023.1191264	Gedik et all Front Genet	BRAIN
HSP90B1	P14625	12028	CIS	PGC3_SCZ_NoUKB	DECODE_Specific	+,NA		0.310783	0.310783	DECODE	DECODE	0.976223	1161.71	SCZ	HSP90B1	Proteiome	BRAIN	SMR	BrainMeta	SMR	-0.00125737	0.0402846	0.9751		37415601	10.3389/fgene.2023.1191264	Gedik et all Front Genet	BRAIN
HSP90B1	P14625	12028	CIS	PGC3_SCZ_NoUKB	DECODE_Specific	+,NA		0.310783	0.310783	DECODE	DECODE	0.976223	1161.71	MDD	HSP90B1	Proteiome	BLOOD	SMR	eQTLGen	SMR	-0.0811883	0.0484947	0.094098		37415601	10.3389/fgene.2023.1191264	Gedik et all Front Genet	BLOOD
HSP90B1	P14625	12028	CIS	PGC3_SCZ_NoUKB	DECODE_Specific	+,NA		0.310783	0.310783	DECODE	DECODE	0.976223	1161.71	BIP	HSP90B1	Proteiome	BLOOD	SMR	eQTLGen	SMR	-0.0300546	0.103812	0.772192		37415601	10.3389/fgene.2023.1191264	Gedik et all Front Genet	BLOOD
HSP90B1	P14625	12028	CIS	PGC3_SCZ_NoUKB	DECODE_Specific	+,NA		0.310783	0.310783	DECODE	DECODE	0.976223	1161.71	SCZ	HSP90B1	Proteiome	BLOOD	SMR	deCODE	SMR	-0.0181459	0.0113679	0.110434		37415601	10.3389/fgene.2023.1191264	Gedik et all Front Genet	BLOOD
HSP90B1	P14625	12028	CIS	PGC3_SCZ_NoUKB	DECODE_Specific	+,NA		0.310783	0.310783	DECODE	DECODE	0.976223	1161.71	MDD	HSP90B1	Proteiome	BRAIN	SMR	Wingo et al., 2022, in 722 samples	SMR	-0.0243966	0.0172273	0.156728		37415601	10.3389/fgene.2023.1191264	Gedik et all Front Genet	BRAIN
HSP90B1	P14625	12028	CIS	PGC3_SCZ_NoUKB	DECODE_Specific	+,NA		0.310783	0.310783	DECODE	DECODE	0.976223	1161.71	BIP	HSP90B1	Proteiome	BRAIN	SMR	Wingo et al., 2022, in 722 samples	SMR	0.0941708	0.038692	0.0149388		37415601	10.3389/fgene.2023.1191264	Gedik et all Front Genet	BRAIN
HSP90B1	P14625	12028	CIS	PGC3_SCZ_NoUKB	DECODE_Specific	+,NA		0.310783	0.310783	DECODE	DECODE	0.976223	1161.71	SCZ	HSP90B1	Proteiome	BRAIN	SMR	Wingo et al., 2022, in 722 samples	SMR	0.113366	0.0354638	0.00139026		37415601	10.3389/fgene.2023.1191264	Gedik et all Front Genet	BRAIN
HSP90B1	P14625	12028	CIS	PGC3_SCZ_NoUKB	DECODE_Specific	+,NA		0.310783	0.310783	DECODE	DECODE	0.976223	1161.71	MDD	HSP90B1	Proteiome	BLOOD	SMR	deCODE	SMR	0.000831716	0.00651511	0.898418		37415601	10.3389/fgene.2023.1191264	Gedik et all Front Genet	BLOOD
HSP90B1	P14625	12028	CIS	PGC3_SCZ_NoUKB	DECODE_Specific	+,NA		0.310783	0.310783	DECODE	DECODE	0.976223	1161.71	BIP	HSP90B1	Proteiome	BLOOD	SMR	deCODE	SMR	0.0242615	0.0140021	0.0831479		37415601	10.3389/fgene.2023.1191264	Gedik et all Front Genet	BLOOD
HSP90B1	P14625	12028	CIS	PGC3_SCZ_NoUKB	DECODE_Specific	+,NA		0.310783	0.310783	DECODE	DECODE	0.976223	1161.71	SCZ.Clozuk.2018	HSP90B1	Transcriptome	BRAIN	TWAS	PsychENCODE	FUSION	-1.0545		0.292		30545856	10.1126/science.aat8127	Gandal et all science	BRAIN
HSP90B1	P14625	12028	CIS	PGC3_SCZ_NoUKB	DECODE_Specific	+,NA		0.310783	0.310783	DECODE	DECODE	0.976223	1161.71	BD.PGC.ruderferCell2018	HSP90B1	Transcriptome	BRAIN	TWAS	PsychENCODE	FUSION	0.47369		0.635721		30545856	10.1126/science.aat8127	Gandal et all science	BRAIN
HSP90B1	P14625	12028	CIS	Depression_iPSYCH_2023	DECODE_Specific	+,NA		0.505797	0.505797	DECODE	DECODE	1.20348	1890.67	SCZ	HSP90B1	Proteome	PLASMA	MR	deCODE	TwoSampleMR	0.0146906	0.0171925	0.392838		37085628	10.1007/s00439-023-02562-0	Dang et al Human Genetics	BLOOD
HSP90B1	P14625	12028	CIS	Depression_iPSYCH_2023	DECODE_Specific	+,NA		0.505797	0.505797	DECODE	DECODE	1.20348	1890.67	BIP	HSP90B1	Proteome	PLASMA	MR	deCODE	TwoSampleMR	0.0235355	0.0195293	0.22815		37085628	10.1007/s00439-023-02562-0	Dang et al Human Genetics	BLOOD
HSP90B1	P14625	12028	CIS	Depression_iPSYCH_2023	DECODE_Specific	+,NA		0.505797	0.505797	DECODE	DECODE	1.20348	1890.67	MDD	HSP90B1	Proteome	PLASMA	MR	deCODE	TwoSampleMR	-0.00585234	0.00726656	0.4206		37085628	10.1007/s00439-023-02562-0	Dang et al Human Genetics	BLOOD
HSP90B1	P14625	12028	CIS	Depression_iPSYCH_2023	DECODE_Specific	+,NA		0.505797	0.505797	DECODE	DECODE	1.20348	1890.67	Bipolar disorder	HSP90B1	Proteome	PLASMA	MR	INTERVAL	TwoSampleMR	0.0159547	0.00920693	0.0831137		36280454	https://doi.org/10.1016/j.biopsych.2022.08.015	Lu et al Biol Psychiatry	BLOOD
HSP90B1	P14625	12028	CIS	Depression_iPSYCH_2023	DECODE_Specific	+,NA		0.505797	0.505797	DECODE	DECODE	1.20348	1890.67	Bipolar disorder	HSP90B1	Proteome	PLASMA	MR	AGES	TwoSampleMR	0.0173487	0.00990196	0.0797662		36280454	https://doi.org/10.1016/j.biopsych.2022.08.015	Lu et al Biol Psychiatry	BLOOD
HSP90B1	P14625	12028	CIS	Depression_iPSYCH_2023	DECODE_Specific	+,NA		0.505797	0.505797	DECODE	DECODE	1.20348	1890.67	Bipolar disorder	HSP90B1	Proteome	PLASMA	MR	FENLAND	TwoSampleMR	0.0528641	0.0258254	0.0406599		36280454	https://doi.org/10.1016/j.biopsych.2022.08.015	Lu et al Biol Psychiatry	BLOOD
HSP90B1	P14625	12028	CIS	Depression_iPSYCH_2023	DECODE_Specific	+,NA		0.505797	0.505797	DECODE	DECODE	1.20348	1890.67	Major depressive disorder	HSP90B1	Proteome	PLASMA	MR	INTERVAL	TwoSampleMR	0.000546946	0.00428441	0.898418		36280454	https://doi.org/10.1016/j.biopsych.2022.08.015	Lu et al Biol Psychiatry	BLOOD
HSP90B1	P14625	12028	CIS	Depression_iPSYCH_2023	DECODE_Specific	+,NA		0.505797	0.505797	DECODE	DECODE	1.20348	1890.67	Major depressive disorder	HSP90B1	Proteome	PLASMA	MR	AGES	TwoSampleMR	0.000294118	0.00460784	0.949106		36280454	https://doi.org/10.1016/j.biopsych.2022.08.015	Lu et al Biol Psychiatry	BLOOD
HSP90B1	P14625	12028	CIS	Depression_iPSYCH_2023	DECODE_Specific	+,NA		0.505797	0.505797	DECODE	DECODE	1.20348	1890.67	Major depressive disorder	HSP90B1	Proteome	PLASMA	MR	FENLAND	TwoSampleMR	0.000461757	0.0105989	0.96525		36280454	https://doi.org/10.1016/j.biopsych.2022.08.015	Lu et al Biol Psychiatry	BLOOD
HSP90B1	P14625	12028	CIS	Depression_iPSYCH_2023	DECODE_Specific	+,NA		0.505797	0.505797	DECODE	DECODE	1.20348	1890.67	Schizophrenia	HSP90B1	Proteome	PLASMA	MR	INTERVAL	TwoSampleMR	-0.0119451	0.00747493	0.110038		36280454	https://doi.org/10.1016/j.biopsych.2022.08.015	Lu et al Biol Psychiatry	BLOOD
HSP90B1	P14625	12028	CIS	Depression_iPSYCH_2023	DECODE_Specific	+,NA		0.505797	0.505797	DECODE	DECODE	1.20348	1890.67	Schizophrenia	HSP90B1	Proteome	PLASMA	MR	AGES	TwoSampleMR	-0.0127404	0.00803922	0.113016		36280454	https://doi.org/10.1016/j.biopsych.2022.08.015	Lu et al Biol Psychiatry	BLOOD
HSP90B1	P14625	12028	CIS	Depression_iPSYCH_2023	DECODE_Specific	+,NA		0.505797	0.505797	DECODE	DECODE	1.20348	1890.67	Schizophrenia	HSP90B1	Proteome	PLASMA	MR	FENLAND	TwoSampleMR	-0.0151831	0.041249	0.712811		36280454	https://doi.org/10.1016/j.biopsych.2022.08.015	Lu et al Biol Psychiatry	BLOOD
HSP90B1	P14625	12028	CIS	Depression_iPSYCH_2023	DECODE_Specific	+,NA		0.505797	0.505797	DECODE	DECODE	1.20348	1890.67	Deepression_Wray_tall	HSP90B1	Transcriptome	BRAIN DLPFC	MR	PsychENCODE	TwoSampleMR	0.01	0.01	0.262		35296807	10.1038/s41380-022-01507-9	Deng et all Mol Psychiatry	BRAIN
HSP90B1	P14625	12028	CIS	Depression_iPSYCH_2023	DECODE_Specific	+,NA		0.505797	0.505797	DECODE	DECODE	1.20348	1890.67	Deepression_Wray_tall	HSP90B1	Proteiome	BLOOD	MR	AGES	TwoSampleMR	0	0	0.949		35296807	10.1038/s41380-022-01507-9	Deng et all Mol Psychiatry	BLOOD
HSP90B1	P14625	12028	CIS	Depression_iPSYCH_2023	DECODE_Specific	+,NA		0.505797	0.505797	DECODE	DECODE	1.20348	1890.67	SCZ_PGC3	HSP90B1	Transcriptome	DLPFC	SMR	CMC+GTEX	SMR	-0.0357333	0.0358415	0.318773		35460606	10.1016/j.ajhg.2022.04.004	Jiang eet all Am J Hum Genet	BRAIN
HSP90B1	P14625	12028	CIS	Depression_iPSYCH_2023	DECODE_Specific	+,NA		0.505797	0.505797	DECODE	DECODE	1.20348	1890.67	SCZ_PGC3	HSP90B1	Transcriptome_Transcriptlvel	DLPFC	SMR	CMC+GTEX	SMR	0.145496	0.0539003	0.0069474		35460606	10.1016/j.ajhg.2022.04.004	Jiang eet all Am J Hum Genet	BRAIN
HSP90B1	P14625	12028	CIS	Depression_iPSYCH_2023	DECODE_Specific	+,NA		0.505797	0.505797	DECODE	DECODE	1.20348	1890.67	SCZ_PGC3	HSP90B1	Transcriptome_Transcriptlvel	DLPFC	SMR	CMC+GTEX	SMR	-0.0140312	0.0103825	0.176558		35460606	10.1016/j.ajhg.2022.04.004	Jiang eet all Am J Hum Genet	BRAIN
HSP90B1	P14625	12028	CIS	Depression_iPSYCH_2023	DECODE_Specific	+,NA		0.505797	0.505797	DECODE	DECODE	1.20348	1890.67	SCZ_PGC3	HSP90B1	Transcriptome_Transcriptlvel	DLPFC	SMR	CMC+GTEX	SMR	-0.0496843	0.0378309	0.189073		35460606	10.1016/j.ajhg.2022.04.004	Jiang eet all Am J Hum Genet	BRAIN
HSP90B1	P14625	12028	CIS	Depression_iPSYCH_2023	DECODE_Specific	+,NA		0.505797	0.505797	DECODE	DECODE	1.20348	1890.67	SCZ_PGC3	HSP90B1	Transcriptome_Transcriptlvel	DLPFC	SMR	CMC+GTEX	SMR	-0.0314908	0.0262749	0.230717		35460606	10.1016/j.ajhg.2022.04.004	Jiang eet all Am J Hum Genet	BRAIN
HSP90B1	P14625	12028	CIS	Depression_iPSYCH_2023	DECODE_Specific	+,NA		0.505797	0.505797	DECODE	DECODE	1.20348	1890.67	SCZ.Clozuk.2018	HSP90B1	Transcriptome	BRAIN	SMR	PsychENCODE	SMR	0.0144932	0.0219803	0.51		30545856	10.1126/science.aat8127	Gandal et all science	BRAIN
HSP90B1	P14625	12028	CIS	Depression_iPSYCH_2023	DECODE_Specific	+,NA		0.505797	0.505797	DECODE	DECODE	1.20348	1890.67	BD.PGC.ruderferCell2018	HSP90B1	Transcriptome	BRAIN	SMR	PsychENCODE	SMR	0.00328026	0.0342116	0.923615		30545856	10.1126/science.aat8127	Gandal et all science	BRAIN
HSP90B1	P14625	12028	CIS	Depression_iPSYCH_2023	DECODE_Specific	+,NA		0.505797	0.505797	DECODE	DECODE	1.20348	1890.67	SCZ	HSP90B1	Proteiome	BLOOD	SMR	eQTLGen	SMR	0.290674	0.0859639	0.0007213		37415601	10.3389/fgene.2023.1191264	Gedik et all Front Genet	BLOOD
HSP90B1	P14625	12028	CIS	Depression_iPSYCH_2023	DECODE_Specific	+,NA		0.505797	0.505797	DECODE	DECODE	1.20348	1890.67	MDD	HSP90B1	Proteiome	BRAIN	SMR	BrainMeta	SMR	-0.00560917	0.0224551	0.802746		37415601	10.3389/fgene.2023.1191264	Gedik et all Front Genet	BRAIN
HSP90B1	P14625	12028	CIS	Depression_iPSYCH_2023	DECODE_Specific	+,NA		0.505797	0.505797	DECODE	DECODE	1.20348	1890.67	BIP	HSP90B1	Proteiome	BRAIN	SMR	BrainMeta	SMR	-0.000509899	0.0489529	0.991689		37415601	10.3389/fgene.2023.1191264	Gedik et all Front Genet	BRAIN
HSP90B1	P14625	12028	CIS	Depression_iPSYCH_2023	DECODE_Specific	+,NA		0.505797	0.505797	DECODE	DECODE	1.20348	1890.67	SCZ	HSP90B1	Proteiome	BRAIN	SMR	BrainMeta	SMR	-0.00125737	0.0402846	0.9751		37415601	10.3389/fgene.2023.1191264	Gedik et all Front Genet	BRAIN
HSP90B1	P14625	12028	CIS	Depression_iPSYCH_2023	DECODE_Specific	+,NA		0.505797	0.505797	DECODE	DECODE	1.20348	1890.67	MDD	HSP90B1	Proteiome	BLOOD	SMR	eQTLGen	SMR	-0.0811883	0.0484947	0.094098		37415601	10.3389/fgene.2023.1191264	Gedik et all Front Genet	BLOOD
HSP90B1	P14625	12028	CIS	Depression_iPSYCH_2023	DECODE_Specific	+,NA		0.505797	0.505797	DECODE	DECODE	1.20348	1890.67	BIP	HSP90B1	Proteiome	BLOOD	SMR	eQTLGen	SMR	-0.0300546	0.103812	0.772192		37415601	10.3389/fgene.2023.1191264	Gedik et all Front Genet	BLOOD
HSP90B1	P14625	12028	CIS	Depression_iPSYCH_2023	DECODE_Specific	+,NA		0.505797	0.505797	DECODE	DECODE	1.20348	1890.67	SCZ	HSP90B1	Proteiome	BLOOD	SMR	deCODE	SMR	-0.0181459	0.0113679	0.110434		37415601	10.3389/fgene.2023.1191264	Gedik et all Front Genet	BLOOD
HSP90B1	P14625	12028	CIS	Depression_iPSYCH_2023	DECODE_Specific	+,NA		0.505797	0.505797	DECODE	DECODE	1.20348	1890.67	MDD	HSP90B1	Proteiome	BRAIN	SMR	Wingo et al., 2022, in 722 samples	SMR	-0.0243966	0.0172273	0.156728		37415601	10.3389/fgene.2023.1191264	Gedik et all Front Genet	BRAIN
HSP90B1	P14625	12028	CIS	Depression_iPSYCH_2023	DECODE_Specific	+,NA		0.505797	0.505797	DECODE	DECODE	1.20348	1890.67	BIP	HSP90B1	Proteiome	BRAIN	SMR	Wingo et al., 2022, in 722 samples	SMR	0.0941708	0.038692	0.0149388		37415601	10.3389/fgene.2023.1191264	Gedik et all Front Genet	BRAIN
HSP90B1	P14625	12028	CIS	Depression_iPSYCH_2023	DECODE_Specific	+,NA		0.505797	0.505797	DECODE	DECODE	1.20348	1890.67	SCZ	HSP90B1	Proteiome	BRAIN	SMR	Wingo et al., 2022, in 722 samples	SMR	0.113366	0.0354638	0.00139026		37415601	10.3389/fgene.2023.1191264	Gedik et all Front Genet	BRAIN
HSP90B1	P14625	12028	CIS	Depression_iPSYCH_2023	DECODE_Specific	+,NA		0.505797	0.505797	DECODE	DECODE	1.20348	1890.67	MDD	HSP90B1	Proteiome	BLOOD	SMR	deCODE	SMR	0.000831716	0.00651511	0.898418		37415601	10.3389/fgene.2023.1191264	Gedik et all Front Genet	BLOOD
HSP90B1	P14625	12028	CIS	Depression_iPSYCH_2023	DECODE_Specific	+,NA		0.505797	0.505797	DECODE	DECODE	1.20348	1890.67	BIP	HSP90B1	Proteiome	BLOOD	SMR	deCODE	SMR	0.0242615	0.0140021	0.0831479		37415601	10.3389/fgene.2023.1191264	Gedik et all Front Genet	BLOOD
HSP90B1	P14625	12028	CIS	Depression_iPSYCH_2023	DECODE_Specific	+,NA		0.505797	0.505797	DECODE	DECODE	1.20348	1890.67	SCZ.Clozuk.2018	HSP90B1	Transcriptome	BRAIN	TWAS	PsychENCODE	FUSION	-1.0545		0.292		30545856	10.1126/science.aat8127	Gandal et all science	BRAIN
HSP90B1	P14625	12028	CIS	Depression_iPSYCH_2023	DECODE_Specific	+,NA		0.505797	0.505797	DECODE	DECODE	1.20348	1890.67	BD.PGC.ruderferCell2018	HSP90B1	Transcriptome	BRAIN	TWAS	PsychENCODE	FUSION	0.47369		0.635721		30545856	10.1126/science.aat8127	Gandal et all science	BRAIN
HSP90B1	P14625	12028	CIS	Cognition_Meta	DECODE_Specific	+,NA		0.609792	0.609792	DECODE	DECODE	1.26845	2279.4	SCZ	HSP90B1	Proteome	PLASMA	MR	deCODE	TwoSampleMR	0.0146906	0.0171925	0.392838		37085628	10.1007/s00439-023-02562-0	Dang et al Human Genetics	BLOOD
HSP90B1	P14625	12028	CIS	Cognition_Meta	DECODE_Specific	+,NA		0.609792	0.609792	DECODE	DECODE	1.26845	2279.4	BIP	HSP90B1	Proteome	PLASMA	MR	deCODE	TwoSampleMR	0.0235355	0.0195293	0.22815		37085628	10.1007/s00439-023-02562-0	Dang et al Human Genetics	BLOOD
HSP90B1	P14625	12028	CIS	Cognition_Meta	DECODE_Specific	+,NA		0.609792	0.609792	DECODE	DECODE	1.26845	2279.4	MDD	HSP90B1	Proteome	PLASMA	MR	deCODE	TwoSampleMR	-0.00585234	0.00726656	0.4206		37085628	10.1007/s00439-023-02562-0	Dang et al Human Genetics	BLOOD
HSP90B1	P14625	12028	CIS	Cognition_Meta	DECODE_Specific	+,NA		0.609792	0.609792	DECODE	DECODE	1.26845	2279.4	Bipolar disorder	HSP90B1	Proteome	PLASMA	MR	INTERVAL	TwoSampleMR	0.0159547	0.00920693	0.0831137		36280454	https://doi.org/10.1016/j.biopsych.2022.08.015	Lu et al Biol Psychiatry	BLOOD
HSP90B1	P14625	12028	CIS	Cognition_Meta	DECODE_Specific	+,NA		0.609792	0.609792	DECODE	DECODE	1.26845	2279.4	Bipolar disorder	HSP90B1	Proteome	PLASMA	MR	AGES	TwoSampleMR	0.0173487	0.00990196	0.0797662		36280454	https://doi.org/10.1016/j.biopsych.2022.08.015	Lu et al Biol Psychiatry	BLOOD
HSP90B1	P14625	12028	CIS	Cognition_Meta	DECODE_Specific	+,NA		0.609792	0.609792	DECODE	DECODE	1.26845	2279.4	Bipolar disorder	HSP90B1	Proteome	PLASMA	MR	FENLAND	TwoSampleMR	0.0528641	0.0258254	0.0406599		36280454	https://doi.org/10.1016/j.biopsych.2022.08.015	Lu et al Biol Psychiatry	BLOOD
HSP90B1	P14625	12028	CIS	Cognition_Meta	DECODE_Specific	+,NA		0.609792	0.609792	DECODE	DECODE	1.26845	2279.4	Major depressive disorder	HSP90B1	Proteome	PLASMA	MR	INTERVAL	TwoSampleMR	0.000546946	0.00428441	0.898418		36280454	https://doi.org/10.1016/j.biopsych.2022.08.015	Lu et al Biol Psychiatry	BLOOD
HSP90B1	P14625	12028	CIS	Cognition_Meta	DECODE_Specific	+,NA		0.609792	0.609792	DECODE	DECODE	1.26845	2279.4	Major depressive disorder	HSP90B1	Proteome	PLASMA	MR	AGES	TwoSampleMR	0.000294118	0.00460784	0.949106		36280454	https://doi.org/10.1016/j.biopsych.2022.08.015	Lu et al Biol Psychiatry	BLOOD
HSP90B1	P14625	12028	CIS	Cognition_Meta	DECODE_Specific	+,NA		0.609792	0.609792	DECODE	DECODE	1.26845	2279.4	Major depressive disorder	HSP90B1	Proteome	PLASMA	MR	FENLAND	TwoSampleMR	0.000461757	0.0105989	0.96525		36280454	https://doi.org/10.1016/j.biopsych.2022.08.015	Lu et al Biol Psychiatry	BLOOD
HSP90B1	P14625	12028	CIS	Cognition_Meta	DECODE_Specific	+,NA		0.609792	0.609792	DECODE	DECODE	1.26845	2279.4	Schizophrenia	HSP90B1	Proteome	PLASMA	MR	INTERVAL	TwoSampleMR	-0.0119451	0.00747493	0.110038		36280454	https://doi.org/10.1016/j.biopsych.2022.08.015	Lu et al Biol Psychiatry	BLOOD
HSP90B1	P14625	12028	CIS	Cognition_Meta	DECODE_Specific	+,NA		0.609792	0.609792	DECODE	DECODE	1.26845	2279.4	Schizophrenia	HSP90B1	Proteome	PLASMA	MR	AGES	TwoSampleMR	-0.0127404	0.00803922	0.113016		36280454	https://doi.org/10.1016/j.biopsych.2022.08.015	Lu et al Biol Psychiatry	BLOOD
HSP90B1	P14625	12028	CIS	Cognition_Meta	DECODE_Specific	+,NA		0.609792	0.609792	DECODE	DECODE	1.26845	2279.4	Schizophrenia	HSP90B1	Proteome	PLASMA	MR	FENLAND	TwoSampleMR	-0.0151831	0.041249	0.712811		36280454	https://doi.org/10.1016/j.biopsych.2022.08.015	Lu et al Biol Psychiatry	BLOOD
HSP90B1	P14625	12028	CIS	Cognition_Meta	DECODE_Specific	+,NA		0.609792	0.609792	DECODE	DECODE	1.26845	2279.4	Deepression_Wray_tall	HSP90B1	Transcriptome	BRAIN DLPFC	MR	PsychENCODE	TwoSampleMR	0.01	0.01	0.262		35296807	10.1038/s41380-022-01507-9	Deng et all Mol Psychiatry	BRAIN
HSP90B1	P14625	12028	CIS	Cognition_Meta	DECODE_Specific	+,NA		0.609792	0.609792	DECODE	DECODE	1.26845	2279.4	Deepression_Wray_tall	HSP90B1	Proteiome	BLOOD	MR	AGES	TwoSampleMR	0	0	0.949		35296807	10.1038/s41380-022-01507-9	Deng et all Mol Psychiatry	BLOOD
HSP90B1	P14625	12028	CIS	Cognition_Meta	DECODE_Specific	+,NA		0.609792	0.609792	DECODE	DECODE	1.26845	2279.4	SCZ_PGC3	HSP90B1	Transcriptome	DLPFC	SMR	CMC+GTEX	SMR	-0.0357333	0.0358415	0.318773		35460606	10.1016/j.ajhg.2022.04.004	Jiang eet all Am J Hum Genet	BRAIN
HSP90B1	P14625	12028	CIS	Cognition_Meta	DECODE_Specific	+,NA		0.609792	0.609792	DECODE	DECODE	1.26845	2279.4	SCZ_PGC3	HSP90B1	Transcriptome_Transcriptlvel	DLPFC	SMR	CMC+GTEX	SMR	0.145496	0.0539003	0.0069474		35460606	10.1016/j.ajhg.2022.04.004	Jiang eet all Am J Hum Genet	BRAIN
HSP90B1	P14625	12028	CIS	Cognition_Meta	DECODE_Specific	+,NA		0.609792	0.609792	DECODE	DECODE	1.26845	2279.4	SCZ_PGC3	HSP90B1	Transcriptome_Transcriptlvel	DLPFC	SMR	CMC+GTEX	SMR	-0.0140312	0.0103825	0.176558		35460606	10.1016/j.ajhg.2022.04.004	Jiang eet all Am J Hum Genet	BRAIN
HSP90B1	P14625	12028	CIS	Cognition_Meta	DECODE_Specific	+,NA		0.609792	0.609792	DECODE	DECODE	1.26845	2279.4	SCZ_PGC3	HSP90B1	Transcriptome_Transcriptlvel	DLPFC	SMR	CMC+GTEX	SMR	-0.0496843	0.0378309	0.189073		35460606	10.1016/j.ajhg.2022.04.004	Jiang eet all Am J Hum Genet	BRAIN
HSP90B1	P14625	12028	CIS	Cognition_Meta	DECODE_Specific	+,NA		0.609792	0.609792	DECODE	DECODE	1.26845	2279.4	SCZ_PGC3	HSP90B1	Transcriptome_Transcriptlvel	DLPFC	SMR	CMC+GTEX	SMR	-0.0314908	0.0262749	0.230717		35460606	10.1016/j.ajhg.2022.04.004	Jiang eet all Am J Hum Genet	BRAIN
HSP90B1	P14625	12028	CIS	Cognition_Meta	DECODE_Specific	+,NA		0.609792	0.609792	DECODE	DECODE	1.26845	2279.4	SCZ.Clozuk.2018	HSP90B1	Transcriptome	BRAIN	SMR	PsychENCODE	SMR	0.0144932	0.0219803	0.51		30545856	10.1126/science.aat8127	Gandal et all science	BRAIN
HSP90B1	P14625	12028	CIS	Cognition_Meta	DECODE_Specific	+,NA		0.609792	0.609792	DECODE	DECODE	1.26845	2279.4	BD.PGC.ruderferCell2018	HSP90B1	Transcriptome	BRAIN	SMR	PsychENCODE	SMR	0.00328026	0.0342116	0.923615		30545856	10.1126/science.aat8127	Gandal et all science	BRAIN
HSP90B1	P14625	12028	CIS	Cognition_Meta	DECODE_Specific	+,NA		0.609792	0.609792	DECODE	DECODE	1.26845	2279.4	SCZ	HSP90B1	Proteiome	BLOOD	SMR	eQTLGen	SMR	0.290674	0.0859639	0.0007213		37415601	10.3389/fgene.2023.1191264	Gedik et all Front Genet	BLOOD
HSP90B1	P14625	12028	CIS	Cognition_Meta	DECODE_Specific	+,NA		0.609792	0.609792	DECODE	DECODE	1.26845	2279.4	MDD	HSP90B1	Proteiome	BRAIN	SMR	BrainMeta	SMR	-0.00560917	0.0224551	0.802746		37415601	10.3389/fgene.2023.1191264	Gedik et all Front Genet	BRAIN
HSP90B1	P14625	12028	CIS	Cognition_Meta	DECODE_Specific	+,NA		0.609792	0.609792	DECODE	DECODE	1.26845	2279.4	BIP	HSP90B1	Proteiome	BRAIN	SMR	BrainMeta	SMR	-0.000509899	0.0489529	0.991689		37415601	10.3389/fgene.2023.1191264	Gedik et all Front Genet	BRAIN
HSP90B1	P14625	12028	CIS	Cognition_Meta	DECODE_Specific	+,NA		0.609792	0.609792	DECODE	DECODE	1.26845	2279.4	SCZ	HSP90B1	Proteiome	BRAIN	SMR	BrainMeta	SMR	-0.00125737	0.0402846	0.9751		37415601	10.3389/fgene.2023.1191264	Gedik et all Front Genet	BRAIN
HSP90B1	P14625	12028	CIS	Cognition_Meta	DECODE_Specific	+,NA		0.609792	0.609792	DECODE	DECODE	1.26845	2279.4	MDD	HSP90B1	Proteiome	BLOOD	SMR	eQTLGen	SMR	-0.0811883	0.0484947	0.094098		37415601	10.3389/fgene.2023.1191264	Gedik et all Front Genet	BLOOD
HSP90B1	P14625	12028	CIS	Cognition_Meta	DECODE_Specific	+,NA		0.609792	0.609792	DECODE	DECODE	1.26845	2279.4	BIP	HSP90B1	Proteiome	BLOOD	SMR	eQTLGen	SMR	-0.0300546	0.103812	0.772192		37415601	10.3389/fgene.2023.1191264	Gedik et all Front Genet	BLOOD
HSP90B1	P14625	12028	CIS	Cognition_Meta	DECODE_Specific	+,NA		0.609792	0.609792	DECODE	DECODE	1.26845	2279.4	SCZ	HSP90B1	Proteiome	BLOOD	SMR	deCODE	SMR	-0.0181459	0.0113679	0.110434		37415601	10.3389/fgene.2023.1191264	Gedik et all Front Genet	BLOOD
HSP90B1	P14625	12028	CIS	Cognition_Meta	DECODE_Specific	+,NA		0.609792	0.609792	DECODE	DECODE	1.26845	2279.4	MDD	HSP90B1	Proteiome	BRAIN	SMR	Wingo et al., 2022, in 722 samples	SMR	-0.0243966	0.0172273	0.156728		37415601	10.3389/fgene.2023.1191264	Gedik et all Front Genet	BRAIN
HSP90B1	P14625	12028	CIS	Cognition_Meta	DECODE_Specific	+,NA		0.609792	0.609792	DECODE	DECODE	1.26845	2279.4	BIP	HSP90B1	Proteiome	BRAIN	SMR	Wingo et al., 2022, in 722 samples	SMR	0.0941708	0.038692	0.0149388		37415601	10.3389/fgene.2023.1191264	Gedik et all Front Genet	BRAIN
HSP90B1	P14625	12028	CIS	Cognition_Meta	DECODE_Specific	+,NA		0.609792	0.609792	DECODE	DECODE	1.26845	2279.4	SCZ	HSP90B1	Proteiome	BRAIN	SMR	Wingo et al., 2022, in 722 samples	SMR	0.113366	0.0354638	0.00139026		37415601	10.3389/fgene.2023.1191264	Gedik et all Front Genet	BRAIN
HSP90B1	P14625	12028	CIS	Cognition_Meta	DECODE_Specific	+,NA		0.609792	0.609792	DECODE	DECODE	1.26845	2279.4	MDD	HSP90B1	Proteiome	BLOOD	SMR	deCODE	SMR	0.000831716	0.00651511	0.898418		37415601	10.3389/fgene.2023.1191264	Gedik et all Front Genet	BLOOD
HSP90B1	P14625	12028	CIS	Cognition_Meta	DECODE_Specific	+,NA		0.609792	0.609792	DECODE	DECODE	1.26845	2279.4	BIP	HSP90B1	Proteiome	BLOOD	SMR	deCODE	SMR	0.0242615	0.0140021	0.0831479		37415601	10.3389/fgene.2023.1191264	Gedik et all Front Genet	BLOOD
HSP90B1	P14625	12028	CIS	Cognition_Meta	DECODE_Specific	+,NA		0.609792	0.609792	DECODE	DECODE	1.26845	2279.4	SCZ.Clozuk.2018	HSP90B1	Transcriptome	BRAIN	TWAS	PsychENCODE	FUSION	-1.0545		0.292		30545856	10.1126/science.aat8127	Gandal et all science	BRAIN
HSP90B1	P14625	12028	CIS	Cognition_Meta	DECODE_Specific	+,NA		0.609792	0.609792	DECODE	DECODE	1.26845	2279.4	BD.PGC.ruderferCell2018	HSP90B1	Transcriptome	BRAIN	TWAS	PsychENCODE	FUSION	0.47369		0.635721		30545856	10.1126/science.aat8127	Gandal et all science	BRAIN
HSP90B1	P14625	12028	TRANS	BIP_PGC3_noukb	DECODE_Specific	+,NA		0.228764	0.228764	DECODE	DECODE	0.575586	1558.11	SCZ	HSP90B1	Proteome	PLASMA	MR	deCODE	TwoSampleMR	0.0146906	0.0171925	0.392838		37085628	10.1007/s00439-023-02562-0	Dang et al Human Genetics	BLOOD
HSP90B1	P14625	12028	TRANS	BIP_PGC3_noukb	DECODE_Specific	+,NA		0.228764	0.228764	DECODE	DECODE	0.575586	1558.11	BIP	HSP90B1	Proteome	PLASMA	MR	deCODE	TwoSampleMR	0.0235355	0.0195293	0.22815		37085628	10.1007/s00439-023-02562-0	Dang et al Human Genetics	BLOOD
HSP90B1	P14625	12028	TRANS	BIP_PGC3_noukb	DECODE_Specific	+,NA		0.228764	0.228764	DECODE	DECODE	0.575586	1558.11	MDD	HSP90B1	Proteome	PLASMA	MR	deCODE	TwoSampleMR	-0.00585234	0.00726656	0.4206		37085628	10.1007/s00439-023-02562-0	Dang et al Human Genetics	BLOOD
HSP90B1	P14625	12028	TRANS	BIP_PGC3_noukb	DECODE_Specific	+,NA		0.228764	0.228764	DECODE	DECODE	0.575586	1558.11	Bipolar disorder	HSP90B1	Proteome	PLASMA	MR	INTERVAL	TwoSampleMR	0.0159547	0.00920693	0.0831137		36280454	https://doi.org/10.1016/j.biopsych.2022.08.015	Lu et al Biol Psychiatry	BLOOD
HSP90B1	P14625	12028	TRANS	BIP_PGC3_noukb	DECODE_Specific	+,NA		0.228764	0.228764	DECODE	DECODE	0.575586	1558.11	Bipolar disorder	HSP90B1	Proteome	PLASMA	MR	AGES	TwoSampleMR	0.0173487	0.00990196	0.0797662		36280454	https://doi.org/10.1016/j.biopsych.2022.08.015	Lu et al Biol Psychiatry	BLOOD
HSP90B1	P14625	12028	TRANS	BIP_PGC3_noukb	DECODE_Specific	+,NA		0.228764	0.228764	DECODE	DECODE	0.575586	1558.11	Bipolar disorder	HSP90B1	Proteome	PLASMA	MR	FENLAND	TwoSampleMR	0.0528641	0.0258254	0.0406599		36280454	https://doi.org/10.1016/j.biopsych.2022.08.015	Lu et al Biol Psychiatry	BLOOD
HSP90B1	P14625	12028	TRANS	BIP_PGC3_noukb	DECODE_Specific	+,NA		0.228764	0.228764	DECODE	DECODE	0.575586	1558.11	Major depressive disorder	HSP90B1	Proteome	PLASMA	MR	INTERVAL	TwoSampleMR	0.000546946	0.00428441	0.898418		36280454	https://doi.org/10.1016/j.biopsych.2022.08.015	Lu et al Biol Psychiatry	BLOOD
HSP90B1	P14625	12028	TRANS	BIP_PGC3_noukb	DECODE_Specific	+,NA		0.228764	0.228764	DECODE	DECODE	0.575586	1558.11	Major depressive disorder	HSP90B1	Proteome	PLASMA	MR	AGES	TwoSampleMR	0.000294118	0.00460784	0.949106		36280454	https://doi.org/10.1016/j.biopsych.2022.08.015	Lu et al Biol Psychiatry	BLOOD
HSP90B1	P14625	12028	TRANS	BIP_PGC3_noukb	DECODE_Specific	+,NA		0.228764	0.228764	DECODE	DECODE	0.575586	1558.11	Major depressive disorder	HSP90B1	Proteome	PLASMA	MR	FENLAND	TwoSampleMR	0.000461757	0.0105989	0.96525		36280454	https://doi.org/10.1016/j.biopsych.2022.08.015	Lu et al Biol Psychiatry	BLOOD
HSP90B1	P14625	12028	TRANS	BIP_PGC3_noukb	DECODE_Specific	+,NA		0.228764	0.228764	DECODE	DECODE	0.575586	1558.11	Schizophrenia	HSP90B1	Proteome	PLASMA	MR	INTERVAL	TwoSampleMR	-0.0119451	0.00747493	0.110038		36280454	https://doi.org/10.1016/j.biopsych.2022.08.015	Lu et al Biol Psychiatry	BLOOD
HSP90B1	P14625	12028	TRANS	BIP_PGC3_noukb	DECODE_Specific	+,NA		0.228764	0.228764	DECODE	DECODE	0.575586	1558.11	Schizophrenia	HSP90B1	Proteome	PLASMA	MR	AGES	TwoSampleMR	-0.0127404	0.00803922	0.113016		36280454	https://doi.org/10.1016/j.biopsych.2022.08.015	Lu et al Biol Psychiatry	BLOOD
HSP90B1	P14625	12028	TRANS	BIP_PGC3_noukb	DECODE_Specific	+,NA		0.228764	0.228764	DECODE	DECODE	0.575586	1558.11	Schizophrenia	HSP90B1	Proteome	PLASMA	MR	FENLAND	TwoSampleMR	-0.0151831	0.041249	0.712811		36280454	https://doi.org/10.1016/j.biopsych.2022.08.015	Lu et al Biol Psychiatry	BLOOD
HSP90B1	P14625	12028	TRANS	BIP_PGC3_noukb	DECODE_Specific	+,NA		0.228764	0.228764	DECODE	DECODE	0.575586	1558.11	Deepression_Wray_tall	HSP90B1	Transcriptome	BRAIN DLPFC	MR	PsychENCODE	TwoSampleMR	0.01	0.01	0.262		35296807	10.1038/s41380-022-01507-9	Deng et all Mol Psychiatry	BRAIN
HSP90B1	P14625	12028	TRANS	BIP_PGC3_noukb	DECODE_Specific	+,NA		0.228764	0.228764	DECODE	DECODE	0.575586	1558.11	Deepression_Wray_tall	HSP90B1	Proteiome	BLOOD	MR	AGES	TwoSampleMR	0	0	0.949		35296807	10.1038/s41380-022-01507-9	Deng et all Mol Psychiatry	BLOOD
HSP90B1	P14625	12028	TRANS	BIP_PGC3_noukb	DECODE_Specific	+,NA		0.228764	0.228764	DECODE	DECODE	0.575586	1558.11	SCZ_PGC3	HSP90B1	Transcriptome	DLPFC	SMR	CMC+GTEX	SMR	-0.0357333	0.0358415	0.318773		35460606	10.1016/j.ajhg.2022.04.004	Jiang eet all Am J Hum Genet	BRAIN
HSP90B1	P14625	12028	TRANS	BIP_PGC3_noukb	DECODE_Specific	+,NA		0.228764	0.228764	DECODE	DECODE	0.575586	1558.11	SCZ_PGC3	HSP90B1	Transcriptome_Transcriptlvel	DLPFC	SMR	CMC+GTEX	SMR	0.145496	0.0539003	0.0069474		35460606	10.1016/j.ajhg.2022.04.004	Jiang eet all Am J Hum Genet	BRAIN
HSP90B1	P14625	12028	TRANS	BIP_PGC3_noukb	DECODE_Specific	+,NA		0.228764	0.228764	DECODE	DECODE	0.575586	1558.11	SCZ_PGC3	HSP90B1	Transcriptome_Transcriptlvel	DLPFC	SMR	CMC+GTEX	SMR	-0.0140312	0.0103825	0.176558		35460606	10.1016/j.ajhg.2022.04.004	Jiang eet all Am J Hum Genet	BRAIN
HSP90B1	P14625	12028	TRANS	BIP_PGC3_noukb	DECODE_Specific	+,NA		0.228764	0.228764	DECODE	DECODE	0.575586	1558.11	SCZ_PGC3	HSP90B1	Transcriptome_Transcriptlvel	DLPFC	SMR	CMC+GTEX	SMR	-0.0496843	0.0378309	0.189073		35460606	10.1016/j.ajhg.2022.04.004	Jiang eet all Am J Hum Genet	BRAIN
HSP90B1	P14625	12028	TRANS	BIP_PGC3_noukb	DECODE_Specific	+,NA		0.228764	0.228764	DECODE	DECODE	0.575586	1558.11	SCZ_PGC3	HSP90B1	Transcriptome_Transcriptlvel	DLPFC	SMR	CMC+GTEX	SMR	-0.0314908	0.0262749	0.230717		35460606	10.1016/j.ajhg.2022.04.004	Jiang eet all Am J Hum Genet	BRAIN
HSP90B1	P14625	12028	TRANS	BIP_PGC3_noukb	DECODE_Specific	+,NA		0.228764	0.228764	DECODE	DECODE	0.575586	1558.11	SCZ.Clozuk.2018	HSP90B1	Transcriptome	BRAIN	SMR	PsychENCODE	SMR	0.0144932	0.0219803	0.51		30545856	10.1126/science.aat8127	Gandal et all science	BRAIN
HSP90B1	P14625	12028	TRANS	BIP_PGC3_noukb	DECODE_Specific	+,NA		0.228764	0.228764	DECODE	DECODE	0.575586	1558.11	BD.PGC.ruderferCell2018	HSP90B1	Transcriptome	BRAIN	SMR	PsychENCODE	SMR	0.00328026	0.0342116	0.923615		30545856	10.1126/science.aat8127	Gandal et all science	BRAIN
HSP90B1	P14625	12028	TRANS	BIP_PGC3_noukb	DECODE_Specific	+,NA		0.228764	0.228764	DECODE	DECODE	0.575586	1558.11	SCZ	HSP90B1	Proteiome	BLOOD	SMR	eQTLGen	SMR	0.290674	0.0859639	0.0007213		37415601	10.3389/fgene.2023.1191264	Gedik et all Front Genet	BLOOD
HSP90B1	P14625	12028	TRANS	BIP_PGC3_noukb	DECODE_Specific	+,NA		0.228764	0.228764	DECODE	DECODE	0.575586	1558.11	MDD	HSP90B1	Proteiome	BRAIN	SMR	BrainMeta	SMR	-0.00560917	0.0224551	0.802746		37415601	10.3389/fgene.2023.1191264	Gedik et all Front Genet	BRAIN
HSP90B1	P14625	12028	TRANS	BIP_PGC3_noukb	DECODE_Specific	+,NA		0.228764	0.228764	DECODE	DECODE	0.575586	1558.11	BIP	HSP90B1	Proteiome	BRAIN	SMR	BrainMeta	SMR	-0.000509899	0.0489529	0.991689		37415601	10.3389/fgene.2023.1191264	Gedik et all Front Genet	BRAIN
HSP90B1	P14625	12028	TRANS	BIP_PGC3_noukb	DECODE_Specific	+,NA		0.228764	0.228764	DECODE	DECODE	0.575586	1558.11	SCZ	HSP90B1	Proteiome	BRAIN	SMR	BrainMeta	SMR	-0.00125737	0.0402846	0.9751		37415601	10.3389/fgene.2023.1191264	Gedik et all Front Genet	BRAIN
HSP90B1	P14625	12028	TRANS	BIP_PGC3_noukb	DECODE_Specific	+,NA		0.228764	0.228764	DECODE	DECODE	0.575586	1558.11	MDD	HSP90B1	Proteiome	BLOOD	SMR	eQTLGen	SMR	-0.0811883	0.0484947	0.094098		37415601	10.3389/fgene.2023.1191264	Gedik et all Front Genet	BLOOD
HSP90B1	P14625	12028	TRANS	BIP_PGC3_noukb	DECODE_Specific	+,NA		0.228764	0.228764	DECODE	DECODE	0.575586	1558.11	BIP	HSP90B1	Proteiome	BLOOD	SMR	eQTLGen	SMR	-0.0300546	0.103812	0.772192		37415601	10.3389/fgene.2023.1191264	Gedik et all Front Genet	BLOOD
HSP90B1	P14625	12028	TRANS	BIP_PGC3_noukb	DECODE_Specific	+,NA		0.228764	0.228764	DECODE	DECODE	0.575586	1558.11	SCZ	HSP90B1	Proteiome	BLOOD	SMR	deCODE	SMR	-0.0181459	0.0113679	0.110434		37415601	10.3389/fgene.2023.1191264	Gedik et all Front Genet	BLOOD
HSP90B1	P14625	12028	TRANS	BIP_PGC3_noukb	DECODE_Specific	+,NA		0.228764	0.228764	DECODE	DECODE	0.575586	1558.11	MDD	HSP90B1	Proteiome	BRAIN	SMR	Wingo et al., 2022, in 722 samples	SMR	-0.0243966	0.0172273	0.156728		37415601	10.3389/fgene.2023.1191264	Gedik et all Front Genet	BRAIN
HSP90B1	P14625	12028	TRANS	BIP_PGC3_noukb	DECODE_Specific	+,NA		0.228764	0.228764	DECODE	DECODE	0.575586	1558.11	BIP	HSP90B1	Proteiome	BRAIN	SMR	Wingo et al., 2022, in 722 samples	SMR	0.0941708	0.038692	0.0149388		37415601	10.3389/fgene.2023.1191264	Gedik et all Front Genet	BRAIN
HSP90B1	P14625	12028	TRANS	BIP_PGC3_noukb	DECODE_Specific	+,NA		0.228764	0.228764	DECODE	DECODE	0.575586	1558.11	SCZ	HSP90B1	Proteiome	BRAIN	SMR	Wingo et al., 2022, in 722 samples	SMR	0.113366	0.0354638	0.00139026		37415601	10.3389/fgene.2023.1191264	Gedik et all Front Genet	BRAIN
HSP90B1	P14625	12028	TRANS	BIP_PGC3_noukb	DECODE_Specific	+,NA		0.228764	0.228764	DECODE	DECODE	0.575586	1558.11	MDD	HSP90B1	Proteiome	BLOOD	SMR	deCODE	SMR	0.000831716	0.00651511	0.898418		37415601	10.3389/fgene.2023.1191264	Gedik et all Front Genet	BLOOD
HSP90B1	P14625	12028	TRANS	BIP_PGC3_noukb	DECODE_Specific	+,NA		0.228764	0.228764	DECODE	DECODE	0.575586	1558.11	BIP	HSP90B1	Proteiome	BLOOD	SMR	deCODE	SMR	0.0242615	0.0140021	0.0831479		37415601	10.3389/fgene.2023.1191264	Gedik et all Front Genet	BLOOD
HSP90B1	P14625	12028	TRANS	BIP_PGC3_noukb	DECODE_Specific	+,NA		0.228764	0.228764	DECODE	DECODE	0.575586	1558.11	SCZ.Clozuk.2018	HSP90B1	Transcriptome	BRAIN	TWAS	PsychENCODE	FUSION	-1.0545		0.292		30545856	10.1126/science.aat8127	Gandal et all science	BRAIN
HSP90B1	P14625	12028	TRANS	BIP_PGC3_noukb	DECODE_Specific	+,NA		0.228764	0.228764	DECODE	DECODE	0.575586	1558.11	BD.PGC.ruderferCell2018	HSP90B1	Transcriptome	BRAIN	TWAS	PsychENCODE	FUSION	0.47369		0.635721		30545856	10.1126/science.aat8127	Gandal et all science	BRAIN
HSP90B1	P14625	12028	TRANS	Cognition_Meta	DECODE_Specific	-,NA		0.444508	0.444508	DECODE	DECODE	1.02386	3027.55	SCZ	HSP90B1	Proteome	PLASMA	MR	deCODE	TwoSampleMR	0.0146906	0.0171925	0.392838		37085628	10.1007/s00439-023-02562-0	Dang et al Human Genetics	BLOOD
HSP90B1	P14625	12028	TRANS	Cognition_Meta	DECODE_Specific	-,NA		0.444508	0.444508	DECODE	DECODE	1.02386	3027.55	BIP	HSP90B1	Proteome	PLASMA	MR	deCODE	TwoSampleMR	0.0235355	0.0195293	0.22815		37085628	10.1007/s00439-023-02562-0	Dang et al Human Genetics	BLOOD
HSP90B1	P14625	12028	TRANS	Cognition_Meta	DECODE_Specific	-,NA		0.444508	0.444508	DECODE	DECODE	1.02386	3027.55	MDD	HSP90B1	Proteome	PLASMA	MR	deCODE	TwoSampleMR	-0.00585234	0.00726656	0.4206		37085628	10.1007/s00439-023-02562-0	Dang et al Human Genetics	BLOOD
HSP90B1	P14625	12028	TRANS	Cognition_Meta	DECODE_Specific	-,NA		0.444508	0.444508	DECODE	DECODE	1.02386	3027.55	Bipolar disorder	HSP90B1	Proteome	PLASMA	MR	INTERVAL	TwoSampleMR	0.0159547	0.00920693	0.0831137		36280454	https://doi.org/10.1016/j.biopsych.2022.08.015	Lu et al Biol Psychiatry	BLOOD
HSP90B1	P14625	12028	TRANS	Cognition_Meta	DECODE_Specific	-,NA		0.444508	0.444508	DECODE	DECODE	1.02386	3027.55	Bipolar disorder	HSP90B1	Proteome	PLASMA	MR	AGES	TwoSampleMR	0.0173487	0.00990196	0.0797662		36280454	https://doi.org/10.1016/j.biopsych.2022.08.015	Lu et al Biol Psychiatry	BLOOD
HSP90B1	P14625	12028	TRANS	Cognition_Meta	DECODE_Specific	-,NA		0.444508	0.444508	DECODE	DECODE	1.02386	3027.55	Bipolar disorder	HSP90B1	Proteome	PLASMA	MR	FENLAND	TwoSampleMR	0.0528641	0.0258254	0.0406599		36280454	https://doi.org/10.1016/j.biopsych.2022.08.015	Lu et al Biol Psychiatry	BLOOD
HSP90B1	P14625	12028	TRANS	Cognition_Meta	DECODE_Specific	-,NA		0.444508	0.444508	DECODE	DECODE	1.02386	3027.55	Major depressive disorder	HSP90B1	Proteome	PLASMA	MR	INTERVAL	TwoSampleMR	0.000546946	0.00428441	0.898418		36280454	https://doi.org/10.1016/j.biopsych.2022.08.015	Lu et al Biol Psychiatry	BLOOD
HSP90B1	P14625	12028	TRANS	Cognition_Meta	DECODE_Specific	-,NA		0.444508	0.444508	DECODE	DECODE	1.02386	3027.55	Major depressive disorder	HSP90B1	Proteome	PLASMA	MR	AGES	TwoSampleMR	0.000294118	0.00460784	0.949106		36280454	https://doi.org/10.1016/j.biopsych.2022.08.015	Lu et al Biol Psychiatry	BLOOD
HSP90B1	P14625	12028	TRANS	Cognition_Meta	DECODE_Specific	-,NA		0.444508	0.444508	DECODE	DECODE	1.02386	3027.55	Major depressive disorder	HSP90B1	Proteome	PLASMA	MR	FENLAND	TwoSampleMR	0.000461757	0.0105989	0.96525		36280454	https://doi.org/10.1016/j.biopsych.2022.08.015	Lu et al Biol Psychiatry	BLOOD
HSP90B1	P14625	12028	TRANS	Cognition_Meta	DECODE_Specific	-,NA		0.444508	0.444508	DECODE	DECODE	1.02386	3027.55	Schizophrenia	HSP90B1	Proteome	PLASMA	MR	INTERVAL	TwoSampleMR	-0.0119451	0.00747493	0.110038		36280454	https://doi.org/10.1016/j.biopsych.2022.08.015	Lu et al Biol Psychiatry	BLOOD
HSP90B1	P14625	12028	TRANS	Cognition_Meta	DECODE_Specific	-,NA		0.444508	0.444508	DECODE	DECODE	1.02386	3027.55	Schizophrenia	HSP90B1	Proteome	PLASMA	MR	AGES	TwoSampleMR	-0.0127404	0.00803922	0.113016		36280454	https://doi.org/10.1016/j.biopsych.2022.08.015	Lu et al Biol Psychiatry	BLOOD
HSP90B1	P14625	12028	TRANS	Cognition_Meta	DECODE_Specific	-,NA		0.444508	0.444508	DECODE	DECODE	1.02386	3027.55	Schizophrenia	HSP90B1	Proteome	PLASMA	MR	FENLAND	TwoSampleMR	-0.0151831	0.041249	0.712811		36280454	https://doi.org/10.1016/j.biopsych.2022.08.015	Lu et al Biol Psychiatry	BLOOD
HSP90B1	P14625	12028	TRANS	Cognition_Meta	DECODE_Specific	-,NA		0.444508	0.444508	DECODE	DECODE	1.02386	3027.55	Deepression_Wray_tall	HSP90B1	Transcriptome	BRAIN DLPFC	MR	PsychENCODE	TwoSampleMR	0.01	0.01	0.262		35296807	10.1038/s41380-022-01507-9	Deng et all Mol Psychiatry	BRAIN
HSP90B1	P14625	12028	TRANS	Cognition_Meta	DECODE_Specific	-,NA		0.444508	0.444508	DECODE	DECODE	1.02386	3027.55	Deepression_Wray_tall	HSP90B1	Proteiome	BLOOD	MR	AGES	TwoSampleMR	0	0	0.949		35296807	10.1038/s41380-022-01507-9	Deng et all Mol Psychiatry	BLOOD
HSP90B1	P14625	12028	TRANS	Cognition_Meta	DECODE_Specific	-,NA		0.444508	0.444508	DECODE	DECODE	1.02386	3027.55	SCZ_PGC3	HSP90B1	Transcriptome	DLPFC	SMR	CMC+GTEX	SMR	-0.0357333	0.0358415	0.318773		35460606	10.1016/j.ajhg.2022.04.004	Jiang eet all Am J Hum Genet	BRAIN
HSP90B1	P14625	12028	TRANS	Cognition_Meta	DECODE_Specific	-,NA		0.444508	0.444508	DECODE	DECODE	1.02386	3027.55	SCZ_PGC3	HSP90B1	Transcriptome_Transcriptlvel	DLPFC	SMR	CMC+GTEX	SMR	0.145496	0.0539003	0.0069474		35460606	10.1016/j.ajhg.2022.04.004	Jiang eet all Am J Hum Genet	BRAIN
HSP90B1	P14625	12028	TRANS	Cognition_Meta	DECODE_Specific	-,NA		0.444508	0.444508	DECODE	DECODE	1.02386	3027.55	SCZ_PGC3	HSP90B1	Transcriptome_Transcriptlvel	DLPFC	SMR	CMC+GTEX	SMR	-0.0140312	0.0103825	0.176558		35460606	10.1016/j.ajhg.2022.04.004	Jiang eet all Am J Hum Genet	BRAIN
HSP90B1	P14625	12028	TRANS	Cognition_Meta	DECODE_Specific	-,NA		0.444508	0.444508	DECODE	DECODE	1.02386	3027.55	SCZ_PGC3	HSP90B1	Transcriptome_Transcriptlvel	DLPFC	SMR	CMC+GTEX	SMR	-0.0496843	0.0378309	0.189073		35460606	10.1016/j.ajhg.2022.04.004	Jiang eet all Am J Hum Genet	BRAIN
HSP90B1	P14625	12028	TRANS	Cognition_Meta	DECODE_Specific	-,NA		0.444508	0.444508	DECODE	DECODE	1.02386	3027.55	SCZ_PGC3	HSP90B1	Transcriptome_Transcriptlvel	DLPFC	SMR	CMC+GTEX	SMR	-0.0314908	0.0262749	0.230717		35460606	10.1016/j.ajhg.2022.04.004	Jiang eet all Am J Hum Genet	BRAIN
HSP90B1	P14625	12028	TRANS	Cognition_Meta	DECODE_Specific	-,NA		0.444508	0.444508	DECODE	DECODE	1.02386	3027.55	SCZ.Clozuk.2018	HSP90B1	Transcriptome	BRAIN	SMR	PsychENCODE	SMR	0.0144932	0.0219803	0.51		30545856	10.1126/science.aat8127	Gandal et all science	BRAIN
HSP90B1	P14625	12028	TRANS	Cognition_Meta	DECODE_Specific	-,NA		0.444508	0.444508	DECODE	DECODE	1.02386	3027.55	BD.PGC.ruderferCell2018	HSP90B1	Transcriptome	BRAIN	SMR	PsychENCODE	SMR	0.00328026	0.0342116	0.923615		30545856	10.1126/science.aat8127	Gandal et all science	BRAIN
HSP90B1	P14625	12028	TRANS	Cognition_Meta	DECODE_Specific	-,NA		0.444508	0.444508	DECODE	DECODE	1.02386	3027.55	SCZ	HSP90B1	Proteiome	BLOOD	SMR	eQTLGen	SMR	0.290674	0.0859639	0.0007213		37415601	10.3389/fgene.2023.1191264	Gedik et all Front Genet	BLOOD
HSP90B1	P14625	12028	TRANS	Cognition_Meta	DECODE_Specific	-,NA		0.444508	0.444508	DECODE	DECODE	1.02386	3027.55	MDD	HSP90B1	Proteiome	BRAIN	SMR	BrainMeta	SMR	-0.00560917	0.0224551	0.802746		37415601	10.3389/fgene.2023.1191264	Gedik et all Front Genet	BRAIN
HSP90B1	P14625	12028	TRANS	Cognition_Meta	DECODE_Specific	-,NA		0.444508	0.444508	DECODE	DECODE	1.02386	3027.55	BIP	HSP90B1	Proteiome	BRAIN	SMR	BrainMeta	SMR	-0.000509899	0.0489529	0.991689		37415601	10.3389/fgene.2023.1191264	Gedik et all Front Genet	BRAIN
HSP90B1	P14625	12028	TRANS	Cognition_Meta	DECODE_Specific	-,NA		0.444508	0.444508	DECODE	DECODE	1.02386	3027.55	SCZ	HSP90B1	Proteiome	BRAIN	SMR	BrainMeta	SMR	-0.00125737	0.0402846	0.9751		37415601	10.3389/fgene.2023.1191264	Gedik et all Front Genet	BRAIN
HSP90B1	P14625	12028	TRANS	Cognition_Meta	DECODE_Specific	-,NA		0.444508	0.444508	DECODE	DECODE	1.02386	3027.55	MDD	HSP90B1	Proteiome	BLOOD	SMR	eQTLGen	SMR	-0.0811883	0.0484947	0.094098		37415601	10.3389/fgene.2023.1191264	Gedik et all Front Genet	BLOOD
HSP90B1	P14625	12028	TRANS	Cognition_Meta	DECODE_Specific	-,NA		0.444508	0.444508	DECODE	DECODE	1.02386	3027.55	BIP	HSP90B1	Proteiome	BLOOD	SMR	eQTLGen	SMR	-0.0300546	0.103812	0.772192		37415601	10.3389/fgene.2023.1191264	Gedik et all Front Genet	BLOOD
HSP90B1	P14625	12028	TRANS	Cognition_Meta	DECODE_Specific	-,NA		0.444508	0.444508	DECODE	DECODE	1.02386	3027.55	SCZ	HSP90B1	Proteiome	BLOOD	SMR	deCODE	SMR	-0.0181459	0.0113679	0.110434		37415601	10.3389/fgene.2023.1191264	Gedik et all Front Genet	BLOOD
HSP90B1	P14625	12028	TRANS	Cognition_Meta	DECODE_Specific	-,NA		0.444508	0.444508	DECODE	DECODE	1.02386	3027.55	MDD	HSP90B1	Proteiome	BRAIN	SMR	Wingo et al., 2022, in 722 samples	SMR	-0.0243966	0.0172273	0.156728		37415601	10.3389/fgene.2023.1191264	Gedik et all Front Genet	BRAIN
HSP90B1	P14625	12028	TRANS	Cognition_Meta	DECODE_Specific	-,NA		0.444508	0.444508	DECODE	DECODE	1.02386	3027.55	BIP	HSP90B1	Proteiome	BRAIN	SMR	Wingo et al., 2022, in 722 samples	SMR	0.0941708	0.038692	0.0149388		37415601	10.3389/fgene.2023.1191264	Gedik et all Front Genet	BRAIN
HSP90B1	P14625	12028	TRANS	Cognition_Meta	DECODE_Specific	-,NA		0.444508	0.444508	DECODE	DECODE	1.02386	3027.55	SCZ	HSP90B1	Proteiome	BRAIN	SMR	Wingo et al., 2022, in 722 samples	SMR	0.113366	0.0354638	0.00139026		37415601	10.3389/fgene.2023.1191264	Gedik et all Front Genet	BRAIN
HSP90B1	P14625	12028	TRANS	Cognition_Meta	DECODE_Specific	-,NA		0.444508	0.444508	DECODE	DECODE	1.02386	3027.55	MDD	HSP90B1	Proteiome	BLOOD	SMR	deCODE	SMR	0.000831716	0.00651511	0.898418		37415601	10.3389/fgene.2023.1191264	Gedik et all Front Genet	BLOOD
HSP90B1	P14625	12028	TRANS	Cognition_Meta	DECODE_Specific	-,NA		0.444508	0.444508	DECODE	DECODE	1.02386	3027.55	BIP	HSP90B1	Proteiome	BLOOD	SMR	deCODE	SMR	0.0242615	0.0140021	0.0831479		37415601	10.3389/fgene.2023.1191264	Gedik et all Front Genet	BLOOD
HSP90B1	P14625	12028	TRANS	Cognition_Meta	DECODE_Specific	-,NA		0.444508	0.444508	DECODE	DECODE	1.02386	3027.55	SCZ.Clozuk.2018	HSP90B1	Transcriptome	BRAIN	TWAS	PsychENCODE	FUSION	-1.0545		0.292		30545856	10.1126/science.aat8127	Gandal et all science	BRAIN
HSP90B1	P14625	12028	TRANS	Cognition_Meta	DECODE_Specific	-,NA		0.444508	0.444508	DECODE	DECODE	1.02386	3027.55	BD.PGC.ruderferCell2018	HSP90B1	Transcriptome	BRAIN	TWAS	PsychENCODE	FUSION	0.47369		0.635721		30545856	10.1126/science.aat8127	Gandal et all science	BRAIN
HSP90B1	P14625	12028	TRANS	Depression_iPSYCH_2023	DECODE_Specific	+,NA		0.886321	0.886321	DECODE	DECODE	1.43322	6036.73	SCZ	HSP90B1	Proteome	PLASMA	MR	deCODE	TwoSampleMR	0.0146906	0.0171925	0.392838		37085628	10.1007/s00439-023-02562-0	Dang et al Human Genetics	BLOOD
HSP90B1	P14625	12028	TRANS	Depression_iPSYCH_2023	DECODE_Specific	+,NA		0.886321	0.886321	DECODE	DECODE	1.43322	6036.73	BIP	HSP90B1	Proteome	PLASMA	MR	deCODE	TwoSampleMR	0.0235355	0.0195293	0.22815		37085628	10.1007/s00439-023-02562-0	Dang et al Human Genetics	BLOOD
HSP90B1	P14625	12028	TRANS	Depression_iPSYCH_2023	DECODE_Specific	+,NA		0.886321	0.886321	DECODE	DECODE	1.43322	6036.73	MDD	HSP90B1	Proteome	PLASMA	MR	deCODE	TwoSampleMR	-0.00585234	0.00726656	0.4206		37085628	10.1007/s00439-023-02562-0	Dang et al Human Genetics	BLOOD
HSP90B1	P14625	12028	TRANS	Depression_iPSYCH_2023	DECODE_Specific	+,NA		0.886321	0.886321	DECODE	DECODE	1.43322	6036.73	Bipolar disorder	HSP90B1	Proteome	PLASMA	MR	INTERVAL	TwoSampleMR	0.0159547	0.00920693	0.0831137		36280454	https://doi.org/10.1016/j.biopsych.2022.08.015	Lu et al Biol Psychiatry	BLOOD
HSP90B1	P14625	12028	TRANS	Depression_iPSYCH_2023	DECODE_Specific	+,NA		0.886321	0.886321	DECODE	DECODE	1.43322	6036.73	Bipolar disorder	HSP90B1	Proteome	PLASMA	MR	AGES	TwoSampleMR	0.0173487	0.00990196	0.0797662		36280454	https://doi.org/10.1016/j.biopsych.2022.08.015	Lu et al Biol Psychiatry	BLOOD
HSP90B1	P14625	12028	TRANS	Depression_iPSYCH_2023	DECODE_Specific	+,NA		0.886321	0.886321	DECODE	DECODE	1.43322	6036.73	Bipolar disorder	HSP90B1	Proteome	PLASMA	MR	FENLAND	TwoSampleMR	0.0528641	0.0258254	0.0406599		36280454	https://doi.org/10.1016/j.biopsych.2022.08.015	Lu et al Biol Psychiatry	BLOOD
HSP90B1	P14625	12028	TRANS	Depression_iPSYCH_2023	DECODE_Specific	+,NA		0.886321	0.886321	DECODE	DECODE	1.43322	6036.73	Major depressive disorder	HSP90B1	Proteome	PLASMA	MR	INTERVAL	TwoSampleMR	0.000546946	0.00428441	0.898418		36280454	https://doi.org/10.1016/j.biopsych.2022.08.015	Lu et al Biol Psychiatry	BLOOD
HSP90B1	P14625	12028	TRANS	Depression_iPSYCH_2023	DECODE_Specific	+,NA		0.886321	0.886321	DECODE	DECODE	1.43322	6036.73	Major depressive disorder	HSP90B1	Proteome	PLASMA	MR	AGES	TwoSampleMR	0.000294118	0.00460784	0.949106		36280454	https://doi.org/10.1016/j.biopsych.2022.08.015	Lu et al Biol Psychiatry	BLOOD
HSP90B1	P14625	12028	TRANS	Depression_iPSYCH_2023	DECODE_Specific	+,NA		0.886321	0.886321	DECODE	DECODE	1.43322	6036.73	Major depressive disorder	HSP90B1	Proteome	PLASMA	MR	FENLAND	TwoSampleMR	0.000461757	0.0105989	0.96525		36280454	https://doi.org/10.1016/j.biopsych.2022.08.015	Lu et al Biol Psychiatry	BLOOD
HSP90B1	P14625	12028	TRANS	Depression_iPSYCH_2023	DECODE_Specific	+,NA		0.886321	0.886321	DECODE	DECODE	1.43322	6036.73	Schizophrenia	HSP90B1	Proteome	PLASMA	MR	INTERVAL	TwoSampleMR	-0.0119451	0.00747493	0.110038		36280454	https://doi.org/10.1016/j.biopsych.2022.08.015	Lu et al Biol Psychiatry	BLOOD
HSP90B1	P14625	12028	TRANS	Depression_iPSYCH_2023	DECODE_Specific	+,NA		0.886321	0.886321	DECODE	DECODE	1.43322	6036.73	Schizophrenia	HSP90B1	Proteome	PLASMA	MR	AGES	TwoSampleMR	-0.0127404	0.00803922	0.113016		36280454	https://doi.org/10.1016/j.biopsych.2022.08.015	Lu et al Biol Psychiatry	BLOOD
HSP90B1	P14625	12028	TRANS	Depression_iPSYCH_2023	DECODE_Specific	+,NA		0.886321	0.886321	DECODE	DECODE	1.43322	6036.73	Schizophrenia	HSP90B1	Proteome	PLASMA	MR	FENLAND	TwoSampleMR	-0.0151831	0.041249	0.712811		36280454	https://doi.org/10.1016/j.biopsych.2022.08.015	Lu et al Biol Psychiatry	BLOOD
HSP90B1	P14625	12028	TRANS	Depression_iPSYCH_2023	DECODE_Specific	+,NA		0.886321	0.886321	DECODE	DECODE	1.43322	6036.73	Deepression_Wray_tall	HSP90B1	Transcriptome	BRAIN DLPFC	MR	PsychENCODE	TwoSampleMR	0.01	0.01	0.262		35296807	10.1038/s41380-022-01507-9	Deng et all Mol Psychiatry	BRAIN
HSP90B1	P14625	12028	TRANS	Depression_iPSYCH_2023	DECODE_Specific	+,NA		0.886321	0.886321	DECODE	DECODE	1.43322	6036.73	Deepression_Wray_tall	HSP90B1	Proteiome	BLOOD	MR	AGES	TwoSampleMR	0	0	0.949		35296807	10.1038/s41380-022-01507-9	Deng et all Mol Psychiatry	BLOOD
HSP90B1	P14625	12028	TRANS	Depression_iPSYCH_2023	DECODE_Specific	+,NA		0.886321	0.886321	DECODE	DECODE	1.43322	6036.73	SCZ_PGC3	HSP90B1	Transcriptome	DLPFC	SMR	CMC+GTEX	SMR	-0.0357333	0.0358415	0.318773		35460606	10.1016/j.ajhg.2022.04.004	Jiang eet all Am J Hum Genet	BRAIN
HSP90B1	P14625	12028	TRANS	Depression_iPSYCH_2023	DECODE_Specific	+,NA		0.886321	0.886321	DECODE	DECODE	1.43322	6036.73	SCZ_PGC3	HSP90B1	Transcriptome_Transcriptlvel	DLPFC	SMR	CMC+GTEX	SMR	0.145496	0.0539003	0.0069474		35460606	10.1016/j.ajhg.2022.04.004	Jiang eet all Am J Hum Genet	BRAIN
HSP90B1	P14625	12028	TRANS	Depression_iPSYCH_2023	DECODE_Specific	+,NA		0.886321	0.886321	DECODE	DECODE	1.43322	6036.73	SCZ_PGC3	HSP90B1	Transcriptome_Transcriptlvel	DLPFC	SMR	CMC+GTEX	SMR	-0.0140312	0.0103825	0.176558		35460606	10.1016/j.ajhg.2022.04.004	Jiang eet all Am J Hum Genet	BRAIN
HSP90B1	P14625	12028	TRANS	Depression_iPSYCH_2023	DECODE_Specific	+,NA		0.886321	0.886321	DECODE	DECODE	1.43322	6036.73	SCZ_PGC3	HSP90B1	Transcriptome_Transcriptlvel	DLPFC	SMR	CMC+GTEX	SMR	-0.0496843	0.0378309	0.189073		35460606	10.1016/j.ajhg.2022.04.004	Jiang eet all Am J Hum Genet	BRAIN
HSP90B1	P14625	12028	TRANS	Depression_iPSYCH_2023	DECODE_Specific	+,NA		0.886321	0.886321	DECODE	DECODE	1.43322	6036.73	SCZ_PGC3	HSP90B1	Transcriptome_Transcriptlvel	DLPFC	SMR	CMC+GTEX	SMR	-0.0314908	0.0262749	0.230717		35460606	10.1016/j.ajhg.2022.04.004	Jiang eet all Am J Hum Genet	BRAIN
HSP90B1	P14625	12028	TRANS	Depression_iPSYCH_2023	DECODE_Specific	+,NA		0.886321	0.886321	DECODE	DECODE	1.43322	6036.73	SCZ.Clozuk.2018	HSP90B1	Transcriptome	BRAIN	SMR	PsychENCODE	SMR	0.0144932	0.0219803	0.51		30545856	10.1126/science.aat8127	Gandal et all science	BRAIN
HSP90B1	P14625	12028	TRANS	Depression_iPSYCH_2023	DECODE_Specific	+,NA		0.886321	0.886321	DECODE	DECODE	1.43322	6036.73	BD.PGC.ruderferCell2018	HSP90B1	Transcriptome	BRAIN	SMR	PsychENCODE	SMR	0.00328026	0.0342116	0.923615		30545856	10.1126/science.aat8127	Gandal et all science	BRAIN
HSP90B1	P14625	12028	TRANS	Depression_iPSYCH_2023	DECODE_Specific	+,NA		0.886321	0.886321	DECODE	DECODE	1.43322	6036.73	SCZ	HSP90B1	Proteiome	BLOOD	SMR	eQTLGen	SMR	0.290674	0.0859639	0.0007213		37415601	10.3389/fgene.2023.1191264	Gedik et all Front Genet	BLOOD
HSP90B1	P14625	12028	TRANS	Depression_iPSYCH_2023	DECODE_Specific	+,NA		0.886321	0.886321	DECODE	DECODE	1.43322	6036.73	MDD	HSP90B1	Proteiome	BRAIN	SMR	BrainMeta	SMR	-0.00560917	0.0224551	0.802746		37415601	10.3389/fgene.2023.1191264	Gedik et all Front Genet	BRAIN
HSP90B1	P14625	12028	TRANS	Depression_iPSYCH_2023	DECODE_Specific	+,NA		0.886321	0.886321	DECODE	DECODE	1.43322	6036.73	BIP	HSP90B1	Proteiome	BRAIN	SMR	BrainMeta	SMR	-0.000509899	0.0489529	0.991689		37415601	10.3389/fgene.2023.1191264	Gedik et all Front Genet	BRAIN
HSP90B1	P14625	12028	TRANS	Depression_iPSYCH_2023	DECODE_Specific	+,NA		0.886321	0.886321	DECODE	DECODE	1.43322	6036.73	SCZ	HSP90B1	Proteiome	BRAIN	SMR	BrainMeta	SMR	-0.00125737	0.0402846	0.9751		37415601	10.3389/fgene.2023.1191264	Gedik et all Front Genet	BRAIN
HSP90B1	P14625	12028	TRANS	Depression_iPSYCH_2023	DECODE_Specific	+,NA		0.886321	0.886321	DECODE	DECODE	1.43322	6036.73	MDD	HSP90B1	Proteiome	BLOOD	SMR	eQTLGen	SMR	-0.0811883	0.0484947	0.094098		37415601	10.3389/fgene.2023.1191264	Gedik et all Front Genet	BLOOD
HSP90B1	P14625	12028	TRANS	Depression_iPSYCH_2023	DECODE_Specific	+,NA		0.886321	0.886321	DECODE	DECODE	1.43322	6036.73	BIP	HSP90B1	Proteiome	BLOOD	SMR	eQTLGen	SMR	-0.0300546	0.103812	0.772192		37415601	10.3389/fgene.2023.1191264	Gedik et all Front Genet	BLOOD
HSP90B1	P14625	12028	TRANS	Depression_iPSYCH_2023	DECODE_Specific	+,NA		0.886321	0.886321	DECODE	DECODE	1.43322	6036.73	SCZ	HSP90B1	Proteiome	BLOOD	SMR	deCODE	SMR	-0.0181459	0.0113679	0.110434		37415601	10.3389/fgene.2023.1191264	Gedik et all Front Genet	BLOOD
HSP90B1	P14625	12028	TRANS	Depression_iPSYCH_2023	DECODE_Specific	+,NA		0.886321	0.886321	DECODE	DECODE	1.43322	6036.73	MDD	HSP90B1	Proteiome	BRAIN	SMR	Wingo et al., 2022, in 722 samples	SMR	-0.0243966	0.0172273	0.156728		37415601	10.3389/fgene.2023.1191264	Gedik et all Front Genet	BRAIN
HSP90B1	P14625	12028	TRANS	Depression_iPSYCH_2023	DECODE_Specific	+,NA		0.886321	0.886321	DECODE	DECODE	1.43322	6036.73	BIP	HSP90B1	Proteiome	BRAIN	SMR	Wingo et al., 2022, in 722 samples	SMR	0.0941708	0.038692	0.0149388		37415601	10.3389/fgene.2023.1191264	Gedik et all Front Genet	BRAIN
HSP90B1	P14625	12028	TRANS	Depression_iPSYCH_2023	DECODE_Specific	+,NA		0.886321	0.886321	DECODE	DECODE	1.43322	6036.73	SCZ	HSP90B1	Proteiome	BRAIN	SMR	Wingo et al., 2022, in 722 samples	SMR	0.113366	0.0354638	0.00139026		37415601	10.3389/fgene.2023.1191264	Gedik et all Front Genet	BRAIN
HSP90B1	P14625	12028	TRANS	Depression_iPSYCH_2023	DECODE_Specific	+,NA		0.886321	0.886321	DECODE	DECODE	1.43322	6036.73	MDD	HSP90B1	Proteiome	BLOOD	SMR	deCODE	SMR	0.000831716	0.00651511	0.898418		37415601	10.3389/fgene.2023.1191264	Gedik et all Front Genet	BLOOD
HSP90B1	P14625	12028	TRANS	Depression_iPSYCH_2023	DECODE_Specific	+,NA		0.886321	0.886321	DECODE	DECODE	1.43322	6036.73	BIP	HSP90B1	Proteiome	BLOOD	SMR	deCODE	SMR	0.0242615	0.0140021	0.0831479		37415601	10.3389/fgene.2023.1191264	Gedik et all Front Genet	BLOOD
HSP90B1	P14625	12028	TRANS	Depression_iPSYCH_2023	DECODE_Specific	+,NA		0.886321	0.886321	DECODE	DECODE	1.43322	6036.73	SCZ.Clozuk.2018	HSP90B1	Transcriptome	BRAIN	TWAS	PsychENCODE	FUSION	-1.0545		0.292		30545856	10.1126/science.aat8127	Gandal et all science	BRAIN
HSP90B1	P14625	12028	TRANS	Depression_iPSYCH_2023	DECODE_Specific	+,NA		0.886321	0.886321	DECODE	DECODE	1.43322	6036.73	BD.PGC.ruderferCell2018	HSP90B1	Transcriptome	BRAIN	TWAS	PsychENCODE	FUSION	0.47369		0.635721		30545856	10.1126/science.aat8127	Gandal et all science	BRAIN
HSP90B1	P14625	12028	TRANS	PGC3_SCZ_NoUKB	DECODE_Specific	+,NA		0.475591	0.475591	DECODE	DECODE	0.962917	3239.25	SCZ	HSP90B1	Proteome	PLASMA	MR	deCODE	TwoSampleMR	0.0146906	0.0171925	0.392838		37085628	10.1007/s00439-023-02562-0	Dang et al Human Genetics	BLOOD
HSP90B1	P14625	12028	TRANS	PGC3_SCZ_NoUKB	DECODE_Specific	+,NA		0.475591	0.475591	DECODE	DECODE	0.962917	3239.25	BIP	HSP90B1	Proteome	PLASMA	MR	deCODE	TwoSampleMR	0.0235355	0.0195293	0.22815		37085628	10.1007/s00439-023-02562-0	Dang et al Human Genetics	BLOOD
HSP90B1	P14625	12028	TRANS	PGC3_SCZ_NoUKB	DECODE_Specific	+,NA		0.475591	0.475591	DECODE	DECODE	0.962917	3239.25	MDD	HSP90B1	Proteome	PLASMA	MR	deCODE	TwoSampleMR	-0.00585234	0.00726656	0.4206		37085628	10.1007/s00439-023-02562-0	Dang et al Human Genetics	BLOOD
HSP90B1	P14625	12028	TRANS	PGC3_SCZ_NoUKB	DECODE_Specific	+,NA		0.475591	0.475591	DECODE	DECODE	0.962917	3239.25	Bipolar disorder	HSP90B1	Proteome	PLASMA	MR	INTERVAL	TwoSampleMR	0.0159547	0.00920693	0.0831137		36280454	https://doi.org/10.1016/j.biopsych.2022.08.015	Lu et al Biol Psychiatry	BLOOD
HSP90B1	P14625	12028	TRANS	PGC3_SCZ_NoUKB	DECODE_Specific	+,NA		0.475591	0.475591	DECODE	DECODE	0.962917	3239.25	Bipolar disorder	HSP90B1	Proteome	PLASMA	MR	AGES	TwoSampleMR	0.0173487	0.00990196	0.0797662		36280454	https://doi.org/10.1016/j.biopsych.2022.08.015	Lu et al Biol Psychiatry	BLOOD
HSP90B1	P14625	12028	TRANS	PGC3_SCZ_NoUKB	DECODE_Specific	+,NA		0.475591	0.475591	DECODE	DECODE	0.962917	3239.25	Bipolar disorder	HSP90B1	Proteome	PLASMA	MR	FENLAND	TwoSampleMR	0.0528641	0.0258254	0.0406599		36280454	https://doi.org/10.1016/j.biopsych.2022.08.015	Lu et al Biol Psychiatry	BLOOD
HSP90B1	P14625	12028	TRANS	PGC3_SCZ_NoUKB	DECODE_Specific	+,NA		0.475591	0.475591	DECODE	DECODE	0.962917	3239.25	Major depressive disorder	HSP90B1	Proteome	PLASMA	MR	INTERVAL	TwoSampleMR	0.000546946	0.00428441	0.898418		36280454	https://doi.org/10.1016/j.biopsych.2022.08.015	Lu et al Biol Psychiatry	BLOOD
HSP90B1	P14625	12028	TRANS	PGC3_SCZ_NoUKB	DECODE_Specific	+,NA		0.475591	0.475591	DECODE	DECODE	0.962917	3239.25	Major depressive disorder	HSP90B1	Proteome	PLASMA	MR	AGES	TwoSampleMR	0.000294118	0.00460784	0.949106		36280454	https://doi.org/10.1016/j.biopsych.2022.08.015	Lu et al Biol Psychiatry	BLOOD
HSP90B1	P14625	12028	TRANS	PGC3_SCZ_NoUKB	DECODE_Specific	+,NA		0.475591	0.475591	DECODE	DECODE	0.962917	3239.25	Major depressive disorder	HSP90B1	Proteome	PLASMA	MR	FENLAND	TwoSampleMR	0.000461757	0.0105989	0.96525		36280454	https://doi.org/10.1016/j.biopsych.2022.08.015	Lu et al Biol Psychiatry	BLOOD
HSP90B1	P14625	12028	TRANS	PGC3_SCZ_NoUKB	DECODE_Specific	+,NA		0.475591	0.475591	DECODE	DECODE	0.962917	3239.25	Schizophrenia	HSP90B1	Proteome	PLASMA	MR	INTERVAL	TwoSampleMR	-0.0119451	0.00747493	0.110038		36280454	https://doi.org/10.1016/j.biopsych.2022.08.015	Lu et al Biol Psychiatry	BLOOD
HSP90B1	P14625	12028	TRANS	PGC3_SCZ_NoUKB	DECODE_Specific	+,NA		0.475591	0.475591	DECODE	DECODE	0.962917	3239.25	Schizophrenia	HSP90B1	Proteome	PLASMA	MR	AGES	TwoSampleMR	-0.0127404	0.00803922	0.113016		36280454	https://doi.org/10.1016/j.biopsych.2022.08.015	Lu et al Biol Psychiatry	BLOOD
HSP90B1	P14625	12028	TRANS	PGC3_SCZ_NoUKB	DECODE_Specific	+,NA		0.475591	0.475591	DECODE	DECODE	0.962917	3239.25	Schizophrenia	HSP90B1	Proteome	PLASMA	MR	FENLAND	TwoSampleMR	-0.0151831	0.041249	0.712811		36280454	https://doi.org/10.1016/j.biopsych.2022.08.015	Lu et al Biol Psychiatry	BLOOD
HSP90B1	P14625	12028	TRANS	PGC3_SCZ_NoUKB	DECODE_Specific	+,NA		0.475591	0.475591	DECODE	DECODE	0.962917	3239.25	Deepression_Wray_tall	HSP90B1	Transcriptome	BRAIN DLPFC	MR	PsychENCODE	TwoSampleMR	0.01	0.01	0.262		35296807	10.1038/s41380-022-01507-9	Deng et all Mol Psychiatry	BRAIN
HSP90B1	P14625	12028	TRANS	PGC3_SCZ_NoUKB	DECODE_Specific	+,NA		0.475591	0.475591	DECODE	DECODE	0.962917	3239.25	Deepression_Wray_tall	HSP90B1	Proteiome	BLOOD	MR	AGES	TwoSampleMR	0	0	0.949		35296807	10.1038/s41380-022-01507-9	Deng et all Mol Psychiatry	BLOOD
HSP90B1	P14625	12028	TRANS	PGC3_SCZ_NoUKB	DECODE_Specific	+,NA		0.475591	0.475591	DECODE	DECODE	0.962917	3239.25	SCZ_PGC3	HSP90B1	Transcriptome	DLPFC	SMR	CMC+GTEX	SMR	-0.0357333	0.0358415	0.318773		35460606	10.1016/j.ajhg.2022.04.004	Jiang eet all Am J Hum Genet	BRAIN
HSP90B1	P14625	12028	TRANS	PGC3_SCZ_NoUKB	DECODE_Specific	+,NA		0.475591	0.475591	DECODE	DECODE	0.962917	3239.25	SCZ_PGC3	HSP90B1	Transcriptome_Transcriptlvel	DLPFC	SMR	CMC+GTEX	SMR	0.145496	0.0539003	0.0069474		35460606	10.1016/j.ajhg.2022.04.004	Jiang eet all Am J Hum Genet	BRAIN
HSP90B1	P14625	12028	TRANS	PGC3_SCZ_NoUKB	DECODE_Specific	+,NA		0.475591	0.475591	DECODE	DECODE	0.962917	3239.25	SCZ_PGC3	HSP90B1	Transcriptome_Transcriptlvel	DLPFC	SMR	CMC+GTEX	SMR	-0.0140312	0.0103825	0.176558		35460606	10.1016/j.ajhg.2022.04.004	Jiang eet all Am J Hum Genet	BRAIN
HSP90B1	P14625	12028	TRANS	PGC3_SCZ_NoUKB	DECODE_Specific	+,NA		0.475591	0.475591	DECODE	DECODE	0.962917	3239.25	SCZ_PGC3	HSP90B1	Transcriptome_Transcriptlvel	DLPFC	SMR	CMC+GTEX	SMR	-0.0496843	0.0378309	0.189073		35460606	10.1016/j.ajhg.2022.04.004	Jiang eet all Am J Hum Genet	BRAIN
HSP90B1	P14625	12028	TRANS	PGC3_SCZ_NoUKB	DECODE_Specific	+,NA		0.475591	0.475591	DECODE	DECODE	0.962917	3239.25	SCZ_PGC3	HSP90B1	Transcriptome_Transcriptlvel	DLPFC	SMR	CMC+GTEX	SMR	-0.0314908	0.0262749	0.230717		35460606	10.1016/j.ajhg.2022.04.004	Jiang eet all Am J Hum Genet	BRAIN
HSP90B1	P14625	12028	TRANS	PGC3_SCZ_NoUKB	DECODE_Specific	+,NA		0.475591	0.475591	DECODE	DECODE	0.962917	3239.25	SCZ.Clozuk.2018	HSP90B1	Transcriptome	BRAIN	SMR	PsychENCODE	SMR	0.0144932	0.0219803	0.51		30545856	10.1126/science.aat8127	Gandal et all science	BRAIN
HSP90B1	P14625	12028	TRANS	PGC3_SCZ_NoUKB	DECODE_Specific	+,NA		0.475591	0.475591	DECODE	DECODE	0.962917	3239.25	BD.PGC.ruderferCell2018	HSP90B1	Transcriptome	BRAIN	SMR	PsychENCODE	SMR	0.00328026	0.0342116	0.923615		30545856	10.1126/science.aat8127	Gandal et all science	BRAIN
HSP90B1	P14625	12028	TRANS	PGC3_SCZ_NoUKB	DECODE_Specific	+,NA		0.475591	0.475591	DECODE	DECODE	0.962917	3239.25	SCZ	HSP90B1	Proteiome	BLOOD	SMR	eQTLGen	SMR	0.290674	0.0859639	0.0007213		37415601	10.3389/fgene.2023.1191264	Gedik et all Front Genet	BLOOD
HSP90B1	P14625	12028	TRANS	PGC3_SCZ_NoUKB	DECODE_Specific	+,NA		0.475591	0.475591	DECODE	DECODE	0.962917	3239.25	MDD	HSP90B1	Proteiome	BRAIN	SMR	BrainMeta	SMR	-0.00560917	0.0224551	0.802746		37415601	10.3389/fgene.2023.1191264	Gedik et all Front Genet	BRAIN
HSP90B1	P14625	12028	TRANS	PGC3_SCZ_NoUKB	DECODE_Specific	+,NA		0.475591	0.475591	DECODE	DECODE	0.962917	3239.25	BIP	HSP90B1	Proteiome	BRAIN	SMR	BrainMeta	SMR	-0.000509899	0.0489529	0.991689		37415601	10.3389/fgene.2023.1191264	Gedik et all Front Genet	BRAIN
HSP90B1	P14625	12028	TRANS	PGC3_SCZ_NoUKB	DECODE_Specific	+,NA		0.475591	0.475591	DECODE	DECODE	0.962917	3239.25	SCZ	HSP90B1	Proteiome	BRAIN	SMR	BrainMeta	SMR	-0.00125737	0.0402846	0.9751		37415601	10.3389/fgene.2023.1191264	Gedik et all Front Genet	BRAIN
HSP90B1	P14625	12028	TRANS	PGC3_SCZ_NoUKB	DECODE_Specific	+,NA		0.475591	0.475591	DECODE	DECODE	0.962917	3239.25	MDD	HSP90B1	Proteiome	BLOOD	SMR	eQTLGen	SMR	-0.0811883	0.0484947	0.094098		37415601	10.3389/fgene.2023.1191264	Gedik et all Front Genet	BLOOD
HSP90B1	P14625	12028	TRANS	PGC3_SCZ_NoUKB	DECODE_Specific	+,NA		0.475591	0.475591	DECODE	DECODE	0.962917	3239.25	BIP	HSP90B1	Proteiome	BLOOD	SMR	eQTLGen	SMR	-0.0300546	0.103812	0.772192		37415601	10.3389/fgene.2023.1191264	Gedik et all Front Genet	BLOOD
HSP90B1	P14625	12028	TRANS	PGC3_SCZ_NoUKB	DECODE_Specific	+,NA		0.475591	0.475591	DECODE	DECODE	0.962917	3239.25	SCZ	HSP90B1	Proteiome	BLOOD	SMR	deCODE	SMR	-0.0181459	0.0113679	0.110434		37415601	10.3389/fgene.2023.1191264	Gedik et all Front Genet	BLOOD
HSP90B1	P14625	12028	TRANS	PGC3_SCZ_NoUKB	DECODE_Specific	+,NA		0.475591	0.475591	DECODE	DECODE	0.962917	3239.25	MDD	HSP90B1	Proteiome	BRAIN	SMR	Wingo et al., 2022, in 722 samples	SMR	-0.0243966	0.0172273	0.156728		37415601	10.3389/fgene.2023.1191264	Gedik et all Front Genet	BRAIN
HSP90B1	P14625	12028	TRANS	PGC3_SCZ_NoUKB	DECODE_Specific	+,NA		0.475591	0.475591	DECODE	DECODE	0.962917	3239.25	BIP	HSP90B1	Proteiome	BRAIN	SMR	Wingo et al., 2022, in 722 samples	SMR	0.0941708	0.038692	0.0149388		37415601	10.3389/fgene.2023.1191264	Gedik et all Front Genet	BRAIN
HSP90B1	P14625	12028	TRANS	PGC3_SCZ_NoUKB	DECODE_Specific	+,NA		0.475591	0.475591	DECODE	DECODE	0.962917	3239.25	SCZ	HSP90B1	Proteiome	BRAIN	SMR	Wingo et al., 2022, in 722 samples	SMR	0.113366	0.0354638	0.00139026		37415601	10.3389/fgene.2023.1191264	Gedik et all Front Genet	BRAIN
HSP90B1	P14625	12028	TRANS	PGC3_SCZ_NoUKB	DECODE_Specific	+,NA		0.475591	0.475591	DECODE	DECODE	0.962917	3239.25	MDD	HSP90B1	Proteiome	BLOOD	SMR	deCODE	SMR	0.000831716	0.00651511	0.898418		37415601	10.3389/fgene.2023.1191264	Gedik et all Front Genet	BLOOD
HSP90B1	P14625	12028	TRANS	PGC3_SCZ_NoUKB	DECODE_Specific	+,NA		0.475591	0.475591	DECODE	DECODE	0.962917	3239.25	BIP	HSP90B1	Proteiome	BLOOD	SMR	deCODE	SMR	0.0242615	0.0140021	0.0831479		37415601	10.3389/fgene.2023.1191264	Gedik et all Front Genet	BLOOD
HSP90B1	P14625	12028	TRANS	PGC3_SCZ_NoUKB	DECODE_Specific	+,NA		0.475591	0.475591	DECODE	DECODE	0.962917	3239.25	SCZ.Clozuk.2018	HSP90B1	Transcriptome	BRAIN	TWAS	PsychENCODE	FUSION	-1.0545		0.292		30545856	10.1126/science.aat8127	Gandal et all science	BRAIN
HSP90B1	P14625	12028	TRANS	PGC3_SCZ_NoUKB	DECODE_Specific	+,NA		0.475591	0.475591	DECODE	DECODE	0.962917	3239.25	BD.PGC.ruderferCell2018	HSP90B1	Transcriptome	BRAIN	TWAS	PsychENCODE	FUSION	0.47369		0.635721		30545856	10.1126/science.aat8127	Gandal et all science	BRAIN
HSPA13	P48723	11375	CIS	BIP_PGC3_noukb	DECODE_Specific	+,NA		0.00981514	0.00981514	DECODE	DECODE	0.209651	36.689	SCZ.Clozuk.2018	HSPA13	Transcriptome	BRAIN	SMR	PsychENCODE	SMR	0.00148993	0.0481414	0.975		30545856	10.1126/science.aat8127	Gandal et all science	BRAIN
HSPA13	P48723	11375	CIS	BIP_PGC3_noukb	DECODE_Specific	+,NA		0.00981514	0.00981514	DECODE	DECODE	0.209651	36.689	MDD	HSPA13	Proteiome	BRAIN	SMR	BrainMeta	SMR	0.024195	0.0194641	0.213846		37415601	10.3389/fgene.2023.1191264	Gedik et all Front Genet	BRAIN
HSPA13	P48723	11375	CIS	BIP_PGC3_noukb	DECODE_Specific	+,NA		0.00981514	0.00981514	DECODE	DECODE	0.209651	36.689	BIP	HSPA13	Proteiome	BRAIN	SMR	BrainMeta	SMR	0.0337908	0.0420963	0.422147		37415601	10.3389/fgene.2023.1191264	Gedik et all Front Genet	BRAIN
HSPA13	P48723	11375	CIS	BIP_PGC3_noukb	DECODE_Specific	+,NA		0.00981514	0.00981514	DECODE	DECODE	0.209651	36.689	SCZ	HSPA13	Proteiome	BRAIN	SMR	BrainMeta	SMR	-0.049614	0.0363073	0.171781		37415601	10.3389/fgene.2023.1191264	Gedik et all Front Genet	BRAIN
HSPA13	P48723	11375	CIS	BIP_PGC3_noukb	DECODE_Specific	+,NA		0.00981514	0.00981514	DECODE	DECODE	0.209651	36.689	SCZ	HSPA13	Proteiome	BLOOD	SMR	deCODE	SMR	0.0319878	0.0811319	0.693382		37415601	10.3389/fgene.2023.1191264	Gedik et all Front Genet	BLOOD
HSPA13	P48723	11375	CIS	BIP_PGC3_noukb	DECODE_Specific	+,NA		0.00981514	0.00981514	DECODE	DECODE	0.209651	36.689	MDD	HSPA13	Proteiome	BLOOD	SMR	deCODE	SMR	-0.0372787	0.0457887	0.415561		37415601	10.3389/fgene.2023.1191264	Gedik et all Front Genet	BLOOD
HSPA13	P48723	11375	CIS	BIP_PGC3_noukb	DECODE_Specific	+,NA		0.00981514	0.00981514	DECODE	DECODE	0.209651	36.689	BIP	HSPA13	Proteiome	BLOOD	SMR	deCODE	SMR	0.280544	0.104656	0.00734841		37415601	10.3389/fgene.2023.1191264	Gedik et all Front Genet	BLOOD
HSPA13	P48723	11375	CIS	Depression_iPSYCH_2023	DECODE_Specific	-,NA		0.559657	0.559657	DECODE	DECODE	1.22914	2092	SCZ.Clozuk.2018	HSPA13	Transcriptome	BRAIN	SMR	PsychENCODE	SMR	0.00148993	0.0481414	0.975		30545856	10.1126/science.aat8127	Gandal et all science	BRAIN
HSPA13	P48723	11375	CIS	Depression_iPSYCH_2023	DECODE_Specific	-,NA		0.559657	0.559657	DECODE	DECODE	1.22914	2092	MDD	HSPA13	Proteiome	BRAIN	SMR	BrainMeta	SMR	0.024195	0.0194641	0.213846		37415601	10.3389/fgene.2023.1191264	Gedik et all Front Genet	BRAIN
HSPA13	P48723	11375	CIS	Depression_iPSYCH_2023	DECODE_Specific	-,NA		0.559657	0.559657	DECODE	DECODE	1.22914	2092	BIP	HSPA13	Proteiome	BRAIN	SMR	BrainMeta	SMR	0.0337908	0.0420963	0.422147		37415601	10.3389/fgene.2023.1191264	Gedik et all Front Genet	BRAIN
HSPA13	P48723	11375	CIS	Depression_iPSYCH_2023	DECODE_Specific	-,NA		0.559657	0.559657	DECODE	DECODE	1.22914	2092	SCZ	HSPA13	Proteiome	BRAIN	SMR	BrainMeta	SMR	-0.049614	0.0363073	0.171781		37415601	10.3389/fgene.2023.1191264	Gedik et all Front Genet	BRAIN
HSPA13	P48723	11375	CIS	Depression_iPSYCH_2023	DECODE_Specific	-,NA		0.559657	0.559657	DECODE	DECODE	1.22914	2092	SCZ	HSPA13	Proteiome	BLOOD	SMR	deCODE	SMR	0.0319878	0.0811319	0.693382		37415601	10.3389/fgene.2023.1191264	Gedik et all Front Genet	BLOOD
HSPA13	P48723	11375	CIS	Depression_iPSYCH_2023	DECODE_Specific	-,NA		0.559657	0.559657	DECODE	DECODE	1.22914	2092	MDD	HSPA13	Proteiome	BLOOD	SMR	deCODE	SMR	-0.0372787	0.0457887	0.415561		37415601	10.3389/fgene.2023.1191264	Gedik et all Front Genet	BLOOD
HSPA13	P48723	11375	CIS	Depression_iPSYCH_2023	DECODE_Specific	-,NA		0.559657	0.559657	DECODE	DECODE	1.22914	2092	BIP	HSPA13	Proteiome	BLOOD	SMR	deCODE	SMR	0.280544	0.104656	0.00734841		37415601	10.3389/fgene.2023.1191264	Gedik et all Front Genet	BLOOD
HSPA13	P48723	11375	CIS	PGC3_SCZ_NoUKB	DECODE_Specific	+,NA		0.670591	0.670591	DECODE	DECODE	1.26281	2506.67	SCZ.Clozuk.2018	HSPA13	Transcriptome	BRAIN	SMR	PsychENCODE	SMR	0.00148993	0.0481414	0.975		30545856	10.1126/science.aat8127	Gandal et all science	BRAIN
HSPA13	P48723	11375	CIS	PGC3_SCZ_NoUKB	DECODE_Specific	+,NA		0.670591	0.670591	DECODE	DECODE	1.26281	2506.67	MDD	HSPA13	Proteiome	BRAIN	SMR	BrainMeta	SMR	0.024195	0.0194641	0.213846		37415601	10.3389/fgene.2023.1191264	Gedik et all Front Genet	BRAIN
HSPA13	P48723	11375	CIS	PGC3_SCZ_NoUKB	DECODE_Specific	+,NA		0.670591	0.670591	DECODE	DECODE	1.26281	2506.67	BIP	HSPA13	Proteiome	BRAIN	SMR	BrainMeta	SMR	0.0337908	0.0420963	0.422147		37415601	10.3389/fgene.2023.1191264	Gedik et all Front Genet	BRAIN
HSPA13	P48723	11375	CIS	PGC3_SCZ_NoUKB	DECODE_Specific	+,NA		0.670591	0.670591	DECODE	DECODE	1.26281	2506.67	SCZ	HSPA13	Proteiome	BRAIN	SMR	BrainMeta	SMR	-0.049614	0.0363073	0.171781		37415601	10.3389/fgene.2023.1191264	Gedik et all Front Genet	BRAIN
HSPA13	P48723	11375	CIS	PGC3_SCZ_NoUKB	DECODE_Specific	+,NA		0.670591	0.670591	DECODE	DECODE	1.26281	2506.67	SCZ	HSPA13	Proteiome	BLOOD	SMR	deCODE	SMR	0.0319878	0.0811319	0.693382		37415601	10.3389/fgene.2023.1191264	Gedik et all Front Genet	BLOOD
HSPA13	P48723	11375	CIS	PGC3_SCZ_NoUKB	DECODE_Specific	+,NA		0.670591	0.670591	DECODE	DECODE	1.26281	2506.67	MDD	HSPA13	Proteiome	BLOOD	SMR	deCODE	SMR	-0.0372787	0.0457887	0.415561		37415601	10.3389/fgene.2023.1191264	Gedik et all Front Genet	BLOOD
HSPA13	P48723	11375	CIS	PGC3_SCZ_NoUKB	DECODE_Specific	+,NA		0.670591	0.670591	DECODE	DECODE	1.26281	2506.67	BIP	HSPA13	Proteiome	BLOOD	SMR	deCODE	SMR	0.280544	0.104656	0.00734841		37415601	10.3389/fgene.2023.1191264	Gedik et all Front Genet	BLOOD
HSPA13	P48723	11375	CIS	Cognition_Meta	DECODE_Specific	+,NA		0.968743	0.968743	DECODE	DECODE	1.45195	3621.16	SCZ.Clozuk.2018	HSPA13	Transcriptome	BRAIN	SMR	PsychENCODE	SMR	0.00148993	0.0481414	0.975		30545856	10.1126/science.aat8127	Gandal et all science	BRAIN
HSPA13	P48723	11375	CIS	Cognition_Meta	DECODE_Specific	+,NA		0.968743	0.968743	DECODE	DECODE	1.45195	3621.16	MDD	HSPA13	Proteiome	BRAIN	SMR	BrainMeta	SMR	0.024195	0.0194641	0.213846		37415601	10.3389/fgene.2023.1191264	Gedik et all Front Genet	BRAIN
HSPA13	P48723	11375	CIS	Cognition_Meta	DECODE_Specific	+,NA		0.968743	0.968743	DECODE	DECODE	1.45195	3621.16	BIP	HSPA13	Proteiome	BRAIN	SMR	BrainMeta	SMR	0.0337908	0.0420963	0.422147		37415601	10.3389/fgene.2023.1191264	Gedik et all Front Genet	BRAIN
HSPA13	P48723	11375	CIS	Cognition_Meta	DECODE_Specific	+,NA		0.968743	0.968743	DECODE	DECODE	1.45195	3621.16	SCZ	HSPA13	Proteiome	BRAIN	SMR	BrainMeta	SMR	-0.049614	0.0363073	0.171781		37415601	10.3389/fgene.2023.1191264	Gedik et all Front Genet	BRAIN
HSPA13	P48723	11375	CIS	Cognition_Meta	DECODE_Specific	+,NA		0.968743	0.968743	DECODE	DECODE	1.45195	3621.16	SCZ	HSPA13	Proteiome	BLOOD	SMR	deCODE	SMR	0.0319878	0.0811319	0.693382		37415601	10.3389/fgene.2023.1191264	Gedik et all Front Genet	BLOOD
HSPA13	P48723	11375	CIS	Cognition_Meta	DECODE_Specific	+,NA		0.968743	0.968743	DECODE	DECODE	1.45195	3621.16	MDD	HSPA13	Proteiome	BLOOD	SMR	deCODE	SMR	-0.0372787	0.0457887	0.415561		37415601	10.3389/fgene.2023.1191264	Gedik et all Front Genet	BLOOD
HSPA13	P48723	11375	CIS	Cognition_Meta	DECODE_Specific	+,NA		0.968743	0.968743	DECODE	DECODE	1.45195	3621.16	BIP	HSPA13	Proteiome	BLOOD	SMR	deCODE	SMR	0.280544	0.104656	0.00734841		37415601	10.3389/fgene.2023.1191264	Gedik et all Front Genet	BLOOD
HSPA13	P48723	11375	TRANS	BIP_PGC3_noukb	DECODE_Specific	-,NA		0.313132	0.313132	DECODE	DECODE	0.705739	2132.74	SCZ.Clozuk.2018	HSPA13	Transcriptome	BRAIN	SMR	PsychENCODE	SMR	0.00148993	0.0481414	0.975		30545856	10.1126/science.aat8127	Gandal et all science	BRAIN
HSPA13	P48723	11375	TRANS	BIP_PGC3_noukb	DECODE_Specific	-,NA		0.313132	0.313132	DECODE	DECODE	0.705739	2132.74	MDD	HSPA13	Proteiome	BRAIN	SMR	BrainMeta	SMR	0.024195	0.0194641	0.213846		37415601	10.3389/fgene.2023.1191264	Gedik et all Front Genet	BRAIN
HSPA13	P48723	11375	TRANS	BIP_PGC3_noukb	DECODE_Specific	-,NA		0.313132	0.313132	DECODE	DECODE	0.705739	2132.74	BIP	HSPA13	Proteiome	BRAIN	SMR	BrainMeta	SMR	0.0337908	0.0420963	0.422147		37415601	10.3389/fgene.2023.1191264	Gedik et all Front Genet	BRAIN
HSPA13	P48723	11375	TRANS	BIP_PGC3_noukb	DECODE_Specific	-,NA		0.313132	0.313132	DECODE	DECODE	0.705739	2132.74	SCZ	HSPA13	Proteiome	BRAIN	SMR	BrainMeta	SMR	-0.049614	0.0363073	0.171781		37415601	10.3389/fgene.2023.1191264	Gedik et all Front Genet	BRAIN
HSPA13	P48723	11375	TRANS	BIP_PGC3_noukb	DECODE_Specific	-,NA		0.313132	0.313132	DECODE	DECODE	0.705739	2132.74	SCZ	HSPA13	Proteiome	BLOOD	SMR	deCODE	SMR	0.0319878	0.0811319	0.693382		37415601	10.3389/fgene.2023.1191264	Gedik et all Front Genet	BLOOD
HSPA13	P48723	11375	TRANS	BIP_PGC3_noukb	DECODE_Specific	-,NA		0.313132	0.313132	DECODE	DECODE	0.705739	2132.74	MDD	HSPA13	Proteiome	BLOOD	SMR	deCODE	SMR	-0.0372787	0.0457887	0.415561		37415601	10.3389/fgene.2023.1191264	Gedik et all Front Genet	BLOOD
HSPA13	P48723	11375	TRANS	BIP_PGC3_noukb	DECODE_Specific	-,NA		0.313132	0.313132	DECODE	DECODE	0.705739	2132.74	BIP	HSPA13	Proteiome	BLOOD	SMR	deCODE	SMR	0.280544	0.104656	0.00734841		37415601	10.3389/fgene.2023.1191264	Gedik et all Front Genet	BLOOD
HSPA13	P48723	11375	TRANS	Cognition_Meta	DECODE_Specific	-,NA		0.18367	0.18367	DECODE	DECODE	0.69809	1250.98	SCZ.Clozuk.2018	HSPA13	Transcriptome	BRAIN	SMR	PsychENCODE	SMR	0.00148993	0.0481414	0.975		30545856	10.1126/science.aat8127	Gandal et all science	BRAIN
HSPA13	P48723	11375	TRANS	Cognition_Meta	DECODE_Specific	-,NA		0.18367	0.18367	DECODE	DECODE	0.69809	1250.98	MDD	HSPA13	Proteiome	BRAIN	SMR	BrainMeta	SMR	0.024195	0.0194641	0.213846		37415601	10.3389/fgene.2023.1191264	Gedik et all Front Genet	BRAIN
HSPA13	P48723	11375	TRANS	Cognition_Meta	DECODE_Specific	-,NA		0.18367	0.18367	DECODE	DECODE	0.69809	1250.98	BIP	HSPA13	Proteiome	BRAIN	SMR	BrainMeta	SMR	0.0337908	0.0420963	0.422147		37415601	10.3389/fgene.2023.1191264	Gedik et all Front Genet	BRAIN
HSPA13	P48723	11375	TRANS	Cognition_Meta	DECODE_Specific	-,NA		0.18367	0.18367	DECODE	DECODE	0.69809	1250.98	SCZ	HSPA13	Proteiome	BRAIN	SMR	BrainMeta	SMR	-0.049614	0.0363073	0.171781		37415601	10.3389/fgene.2023.1191264	Gedik et all Front Genet	BRAIN
HSPA13	P48723	11375	TRANS	Cognition_Meta	DECODE_Specific	-,NA		0.18367	0.18367	DECODE	DECODE	0.69809	1250.98	SCZ	HSPA13	Proteiome	BLOOD	SMR	deCODE	SMR	0.0319878	0.0811319	0.693382		37415601	10.3389/fgene.2023.1191264	Gedik et all Front Genet	BLOOD
HSPA13	P48723	11375	TRANS	Cognition_Meta	DECODE_Specific	-,NA		0.18367	0.18367	DECODE	DECODE	0.69809	1250.98	MDD	HSPA13	Proteiome	BLOOD	SMR	deCODE	SMR	-0.0372787	0.0457887	0.415561		37415601	10.3389/fgene.2023.1191264	Gedik et all Front Genet	BLOOD
HSPA13	P48723	11375	TRANS	Cognition_Meta	DECODE_Specific	-,NA		0.18367	0.18367	DECODE	DECODE	0.69809	1250.98	BIP	HSPA13	Proteiome	BLOOD	SMR	deCODE	SMR	0.280544	0.104656	0.00734841		37415601	10.3389/fgene.2023.1191264	Gedik et all Front Genet	BLOOD
HSPA13	P48723	11375	TRANS	Depression_iPSYCH_2023	DECODE_Specific	+,NA		0.187052	0.187052	DECODE	DECODE	1.35102	1274.01	SCZ.Clozuk.2018	HSPA13	Transcriptome	BRAIN	SMR	PsychENCODE	SMR	0.00148993	0.0481414	0.975		30545856	10.1126/science.aat8127	Gandal et all science	BRAIN
HSPA13	P48723	11375	TRANS	Depression_iPSYCH_2023	DECODE_Specific	+,NA		0.187052	0.187052	DECODE	DECODE	1.35102	1274.01	MDD	HSPA13	Proteiome	BRAIN	SMR	BrainMeta	SMR	0.024195	0.0194641	0.213846		37415601	10.3389/fgene.2023.1191264	Gedik et all Front Genet	BRAIN
HSPA13	P48723	11375	TRANS	Depression_iPSYCH_2023	DECODE_Specific	+,NA		0.187052	0.187052	DECODE	DECODE	1.35102	1274.01	BIP	HSPA13	Proteiome	BRAIN	SMR	BrainMeta	SMR	0.0337908	0.0420963	0.422147		37415601	10.3389/fgene.2023.1191264	Gedik et all Front Genet	BRAIN
HSPA13	P48723	11375	TRANS	Depression_iPSYCH_2023	DECODE_Specific	+,NA		0.187052	0.187052	DECODE	DECODE	1.35102	1274.01	SCZ	HSPA13	Proteiome	BRAIN	SMR	BrainMeta	SMR	-0.049614	0.0363073	0.171781		37415601	10.3389/fgene.2023.1191264	Gedik et all Front Genet	BRAIN
HSPA13	P48723	11375	TRANS	Depression_iPSYCH_2023	DECODE_Specific	+,NA		0.187052	0.187052	DECODE	DECODE	1.35102	1274.01	SCZ	HSPA13	Proteiome	BLOOD	SMR	deCODE	SMR	0.0319878	0.0811319	0.693382		37415601	10.3389/fgene.2023.1191264	Gedik et all Front Genet	BLOOD
HSPA13	P48723	11375	TRANS	Depression_iPSYCH_2023	DECODE_Specific	+,NA		0.187052	0.187052	DECODE	DECODE	1.35102	1274.01	MDD	HSPA13	Proteiome	BLOOD	SMR	deCODE	SMR	-0.0372787	0.0457887	0.415561		37415601	10.3389/fgene.2023.1191264	Gedik et all Front Genet	BLOOD
HSPA13	P48723	11375	TRANS	Depression_iPSYCH_2023	DECODE_Specific	+,NA		0.187052	0.187052	DECODE	DECODE	1.35102	1274.01	BIP	HSPA13	Proteiome	BLOOD	SMR	deCODE	SMR	0.280544	0.104656	0.00734841		37415601	10.3389/fgene.2023.1191264	Gedik et all Front Genet	BLOOD
HSPA13	P48723	11375	TRANS	PGC3_SCZ_NoUKB	DECODE_Specific	+,NA		0.418148	0.418148	DECODE	DECODE	0.897292	2848.01	SCZ.Clozuk.2018	HSPA13	Transcriptome	BRAIN	SMR	PsychENCODE	SMR	0.00148993	0.0481414	0.975		30545856	10.1126/science.aat8127	Gandal et all science	BRAIN
HSPA13	P48723	11375	TRANS	PGC3_SCZ_NoUKB	DECODE_Specific	+,NA		0.418148	0.418148	DECODE	DECODE	0.897292	2848.01	MDD	HSPA13	Proteiome	BRAIN	SMR	BrainMeta	SMR	0.024195	0.0194641	0.213846		37415601	10.3389/fgene.2023.1191264	Gedik et all Front Genet	BRAIN
HSPA13	P48723	11375	TRANS	PGC3_SCZ_NoUKB	DECODE_Specific	+,NA		0.418148	0.418148	DECODE	DECODE	0.897292	2848.01	BIP	HSPA13	Proteiome	BRAIN	SMR	BrainMeta	SMR	0.0337908	0.0420963	0.422147		37415601	10.3389/fgene.2023.1191264	Gedik et all Front Genet	BRAIN
HSPA13	P48723	11375	TRANS	PGC3_SCZ_NoUKB	DECODE_Specific	+,NA		0.418148	0.418148	DECODE	DECODE	0.897292	2848.01	SCZ	HSPA13	Proteiome	BRAIN	SMR	BrainMeta	SMR	-0.049614	0.0363073	0.171781		37415601	10.3389/fgene.2023.1191264	Gedik et all Front Genet	BRAIN
HSPA13	P48723	11375	TRANS	PGC3_SCZ_NoUKB	DECODE_Specific	+,NA		0.418148	0.418148	DECODE	DECODE	0.897292	2848.01	SCZ	HSPA13	Proteiome	BLOOD	SMR	deCODE	SMR	0.0319878	0.0811319	0.693382		37415601	10.3389/fgene.2023.1191264	Gedik et all Front Genet	BLOOD
HSPA13	P48723	11375	TRANS	PGC3_SCZ_NoUKB	DECODE_Specific	+,NA		0.418148	0.418148	DECODE	DECODE	0.897292	2848.01	MDD	HSPA13	Proteiome	BLOOD	SMR	deCODE	SMR	-0.0372787	0.0457887	0.415561		37415601	10.3389/fgene.2023.1191264	Gedik et all Front Genet	BLOOD
HSPA13	P48723	11375	TRANS	PGC3_SCZ_NoUKB	DECODE_Specific	+,NA		0.418148	0.418148	DECODE	DECODE	0.897292	2848.01	BIP	HSPA13	Proteiome	BLOOD	SMR	deCODE	SMR	0.280544	0.104656	0.00734841		37415601	10.3389/fgene.2023.1191264	Gedik et all Front Genet	BLOOD
HSPA1A	P0DMV8	5232	CIS	Cognition_Meta	UKBB-PPP_Specific	NA,+		0.0135247	0.0135247	UKBB_PPP	UKBB_PPP	0.24904	50.5552	Bipolar disorder	HSPA1A	Proteome	PLASMA	MR	AGES	TwoSampleMR	0.0101848	0.0623729	0.870291		36280454	https://doi.org/10.1016/j.biopsych.2022.08.015	Lu et al Biol Psychiatry	BLOOD
HSPA1A	P0DMV8	5232	CIS	Cognition_Meta	UKBB-PPP_Specific	NA,+		0.0135247	0.0135247	UKBB_PPP	UKBB_PPP	0.24904	50.5552	Major depressive disorder	HSPA1A	Proteome	PLASMA	MR	AGES	TwoSampleMR	-0.0128814	0.0305085	0.672863		36280454	https://doi.org/10.1016/j.biopsych.2022.08.015	Lu et al Biol Psychiatry	BLOOD
HSPA1A	P0DMV8	5232	CIS	Cognition_Meta	UKBB-PPP_Specific	NA,+		0.0135247	0.0135247	UKBB_PPP	UKBB_PPP	0.24904	50.5552	Schizophrenia	HSPA1A	Proteome	PLASMA	MR	AGES	TwoSampleMR	-0.0986522	0.0528814	0.0621061		36280454	https://doi.org/10.1016/j.biopsych.2022.08.015	Lu et al Biol Psychiatry	BLOOD
HSPA1A	P0DMV8	5232	CIS	Cognition_Meta	UKBB-PPP_Specific	NA,+		0.0135247	0.0135247	UKBB_PPP	UKBB_PPP	0.24904	50.5552	SCZ	HSPA1A	Proteiome	BLOOD	SMR	deCODE	SMR	0.376322	0.107369	0.000456725		37415601	10.3389/fgene.2023.1191264	Gedik et all Front Genet	BLOOD
HSPA1A	P0DMV8	5232	CIS	Cognition_Meta	UKBB-PPP_Specific	NA,+		0.0135247	0.0135247	UKBB_PPP	UKBB_PPP	0.24904	50.5552	MDD	HSPA1A	Proteiome	BLOOD	SMR	deCODE	SMR	0.0660569	0.0541876	0.222829		37415601	10.3389/fgene.2023.1191264	Gedik et all Front Genet	BLOOD
HSPA1A	P0DMV8	5232	CIS	Cognition_Meta	UKBB-PPP_Specific	NA,+		0.0135247	0.0135247	UKBB_PPP	UKBB_PPP	0.24904	50.5552	BIP	HSPA1A	Proteiome	BLOOD	SMR	deCODE	SMR	0.302984	0.125157	0.0154852		37415601	10.3389/fgene.2023.1191264	Gedik et all Front Genet	BLOOD
HSPA1A	P0DMV8	5232	CIS	PGC3_SCZ_NoUKB	UKBB-PPP_Specific	NA,+		0.553295	0.553295	UKBB_PPP	UKBB_PPP	1.17379	2068.22	Bipolar disorder	HSPA1A	Proteome	PLASMA	MR	AGES	TwoSampleMR	0.0101848	0.0623729	0.870291		36280454	https://doi.org/10.1016/j.biopsych.2022.08.015	Lu et al Biol Psychiatry	BLOOD
HSPA1A	P0DMV8	5232	CIS	PGC3_SCZ_NoUKB	UKBB-PPP_Specific	NA,+		0.553295	0.553295	UKBB_PPP	UKBB_PPP	1.17379	2068.22	Major depressive disorder	HSPA1A	Proteome	PLASMA	MR	AGES	TwoSampleMR	-0.0128814	0.0305085	0.672863		36280454	https://doi.org/10.1016/j.biopsych.2022.08.015	Lu et al Biol Psychiatry	BLOOD
HSPA1A	P0DMV8	5232	CIS	PGC3_SCZ_NoUKB	UKBB-PPP_Specific	NA,+		0.553295	0.553295	UKBB_PPP	UKBB_PPP	1.17379	2068.22	Schizophrenia	HSPA1A	Proteome	PLASMA	MR	AGES	TwoSampleMR	-0.0986522	0.0528814	0.0621061		36280454	https://doi.org/10.1016/j.biopsych.2022.08.015	Lu et al Biol Psychiatry	BLOOD
HSPA1A	P0DMV8	5232	CIS	PGC3_SCZ_NoUKB	UKBB-PPP_Specific	NA,+		0.553295	0.553295	UKBB_PPP	UKBB_PPP	1.17379	2068.22	SCZ	HSPA1A	Proteiome	BLOOD	SMR	deCODE	SMR	0.376322	0.107369	0.000456725		37415601	10.3389/fgene.2023.1191264	Gedik et all Front Genet	BLOOD
HSPA1A	P0DMV8	5232	CIS	PGC3_SCZ_NoUKB	UKBB-PPP_Specific	NA,+		0.553295	0.553295	UKBB_PPP	UKBB_PPP	1.17379	2068.22	MDD	HSPA1A	Proteiome	BLOOD	SMR	deCODE	SMR	0.0660569	0.0541876	0.222829		37415601	10.3389/fgene.2023.1191264	Gedik et all Front Genet	BLOOD
HSPA1A	P0DMV8	5232	CIS	PGC3_SCZ_NoUKB	UKBB-PPP_Specific	NA,+		0.553295	0.553295	UKBB_PPP	UKBB_PPP	1.17379	2068.22	BIP	HSPA1A	Proteiome	BLOOD	SMR	deCODE	SMR	0.302984	0.125157	0.0154852		37415601	10.3389/fgene.2023.1191264	Gedik et all Front Genet	BLOOD
HSPA1A	P0DMV8	5232	CIS	Depression_iPSYCH_2023	UKBB-PPP_Specific	NA,-		0.536267	0.536267	UKBB_PPP	UKBB_PPP	1.21415	2004.57	Bipolar disorder	HSPA1A	Proteome	PLASMA	MR	AGES	TwoSampleMR	0.0101848	0.0623729	0.870291		36280454	https://doi.org/10.1016/j.biopsych.2022.08.015	Lu et al Biol Psychiatry	BLOOD
HSPA1A	P0DMV8	5232	CIS	Depression_iPSYCH_2023	UKBB-PPP_Specific	NA,-		0.536267	0.536267	UKBB_PPP	UKBB_PPP	1.21415	2004.57	Major depressive disorder	HSPA1A	Proteome	PLASMA	MR	AGES	TwoSampleMR	-0.0128814	0.0305085	0.672863		36280454	https://doi.org/10.1016/j.biopsych.2022.08.015	Lu et al Biol Psychiatry	BLOOD
HSPA1A	P0DMV8	5232	CIS	Depression_iPSYCH_2023	UKBB-PPP_Specific	NA,-		0.536267	0.536267	UKBB_PPP	UKBB_PPP	1.21415	2004.57	Schizophrenia	HSPA1A	Proteome	PLASMA	MR	AGES	TwoSampleMR	-0.0986522	0.0528814	0.0621061		36280454	https://doi.org/10.1016/j.biopsych.2022.08.015	Lu et al Biol Psychiatry	BLOOD
HSPA1A	P0DMV8	5232	CIS	Depression_iPSYCH_2023	UKBB-PPP_Specific	NA,-		0.536267	0.536267	UKBB_PPP	UKBB_PPP	1.21415	2004.57	SCZ	HSPA1A	Proteiome	BLOOD	SMR	deCODE	SMR	0.376322	0.107369	0.000456725		37415601	10.3389/fgene.2023.1191264	Gedik et all Front Genet	BLOOD
HSPA1A	P0DMV8	5232	CIS	Depression_iPSYCH_2023	UKBB-PPP_Specific	NA,-		0.536267	0.536267	UKBB_PPP	UKBB_PPP	1.21415	2004.57	MDD	HSPA1A	Proteiome	BLOOD	SMR	deCODE	SMR	0.0660569	0.0541876	0.222829		37415601	10.3389/fgene.2023.1191264	Gedik et all Front Genet	BLOOD
HSPA1A	P0DMV8	5232	CIS	Depression_iPSYCH_2023	UKBB-PPP_Specific	NA,-		0.536267	0.536267	UKBB_PPP	UKBB_PPP	1.21415	2004.57	BIP	HSPA1A	Proteiome	BLOOD	SMR	deCODE	SMR	0.302984	0.125157	0.0154852		37415601	10.3389/fgene.2023.1191264	Gedik et all Front Genet	BLOOD
HSPA1A	P0DMV8	5232	CIS	BIP_PGC3_noukb	UKBB-PPP_Specific	NA,-		0.971159	0.971159	UKBB_PPP	UKBB_PPP	1.43429	3630.19	Bipolar disorder	HSPA1A	Proteome	PLASMA	MR	AGES	TwoSampleMR	0.0101848	0.0623729	0.870291		36280454	https://doi.org/10.1016/j.biopsych.2022.08.015	Lu et al Biol Psychiatry	BLOOD
HSPA1A	P0DMV8	5232	CIS	BIP_PGC3_noukb	UKBB-PPP_Specific	NA,-		0.971159	0.971159	UKBB_PPP	UKBB_PPP	1.43429	3630.19	Major depressive disorder	HSPA1A	Proteome	PLASMA	MR	AGES	TwoSampleMR	-0.0128814	0.0305085	0.672863		36280454	https://doi.org/10.1016/j.biopsych.2022.08.015	Lu et al Biol Psychiatry	BLOOD
HSPA1A	P0DMV8	5232	CIS	BIP_PGC3_noukb	UKBB-PPP_Specific	NA,-		0.971159	0.971159	UKBB_PPP	UKBB_PPP	1.43429	3630.19	Schizophrenia	HSPA1A	Proteome	PLASMA	MR	AGES	TwoSampleMR	-0.0986522	0.0528814	0.0621061		36280454	https://doi.org/10.1016/j.biopsych.2022.08.015	Lu et al Biol Psychiatry	BLOOD
HSPA1A	P0DMV8	5232	CIS	BIP_PGC3_noukb	UKBB-PPP_Specific	NA,-		0.971159	0.971159	UKBB_PPP	UKBB_PPP	1.43429	3630.19	SCZ	HSPA1A	Proteiome	BLOOD	SMR	deCODE	SMR	0.376322	0.107369	0.000456725		37415601	10.3389/fgene.2023.1191264	Gedik et all Front Genet	BLOOD
HSPA1A	P0DMV8	5232	CIS	BIP_PGC3_noukb	UKBB-PPP_Specific	NA,-		0.971159	0.971159	UKBB_PPP	UKBB_PPP	1.43429	3630.19	MDD	HSPA1A	Proteiome	BLOOD	SMR	deCODE	SMR	0.0660569	0.0541876	0.222829		37415601	10.3389/fgene.2023.1191264	Gedik et all Front Genet	BLOOD
HSPA1A	P0DMV8	5232	CIS	BIP_PGC3_noukb	UKBB-PPP_Specific	NA,-		0.971159	0.971159	UKBB_PPP	UKBB_PPP	1.43429	3630.19	BIP	HSPA1A	Proteiome	BLOOD	SMR	deCODE	SMR	0.302984	0.125157	0.0154852		37415601	10.3389/fgene.2023.1191264	Gedik et all Front Genet	BLOOD
HSPA1A	P0DMV8	5232	TRANS	BIP_PGC3_noukb	UKBB-PPP_Specific	NA,-		0.288493	0.288493	UKBB_PPP	UKBB_PPP	0.671082	1964.93	Bipolar disorder	HSPA1A	Proteome	PLASMA	MR	AGES	TwoSampleMR	0.0101848	0.0623729	0.870291		36280454	https://doi.org/10.1016/j.biopsych.2022.08.015	Lu et al Biol Psychiatry	BLOOD
HSPA1A	P0DMV8	5232	TRANS	BIP_PGC3_noukb	UKBB-PPP_Specific	NA,-		0.288493	0.288493	UKBB_PPP	UKBB_PPP	0.671082	1964.93	Major depressive disorder	HSPA1A	Proteome	PLASMA	MR	AGES	TwoSampleMR	-0.0128814	0.0305085	0.672863		36280454	https://doi.org/10.1016/j.biopsych.2022.08.015	Lu et al Biol Psychiatry	BLOOD
HSPA1A	P0DMV8	5232	TRANS	BIP_PGC3_noukb	UKBB-PPP_Specific	NA,-		0.288493	0.288493	UKBB_PPP	UKBB_PPP	0.671082	1964.93	Schizophrenia	HSPA1A	Proteome	PLASMA	MR	AGES	TwoSampleMR	-0.0986522	0.0528814	0.0621061		36280454	https://doi.org/10.1016/j.biopsych.2022.08.015	Lu et al Biol Psychiatry	BLOOD
HSPA1A	P0DMV8	5232	TRANS	BIP_PGC3_noukb	UKBB-PPP_Specific	NA,-		0.288493	0.288493	UKBB_PPP	UKBB_PPP	0.671082	1964.93	SCZ	HSPA1A	Proteiome	BLOOD	SMR	deCODE	SMR	0.376322	0.107369	0.000456725		37415601	10.3389/fgene.2023.1191264	Gedik et all Front Genet	BLOOD
HSPA1A	P0DMV8	5232	TRANS	BIP_PGC3_noukb	UKBB-PPP_Specific	NA,-		0.288493	0.288493	UKBB_PPP	UKBB_PPP	0.671082	1964.93	MDD	HSPA1A	Proteiome	BLOOD	SMR	deCODE	SMR	0.0660569	0.0541876	0.222829		37415601	10.3389/fgene.2023.1191264	Gedik et all Front Genet	BLOOD
HSPA1A	P0DMV8	5232	TRANS	BIP_PGC3_noukb	UKBB-PPP_Specific	NA,-		0.288493	0.288493	UKBB_PPP	UKBB_PPP	0.671082	1964.93	BIP	HSPA1A	Proteiome	BLOOD	SMR	deCODE	SMR	0.302984	0.125157	0.0154852		37415601	10.3389/fgene.2023.1191264	Gedik et all Front Genet	BLOOD
HSPA1A	P0DMV8	5232	TRANS	Cognition_Meta	UKBB-PPP_Specific	NA,-		0.232644	0.232644	UKBB_PPP	UKBB_PPP	0.759969	1584.54	Bipolar disorder	HSPA1A	Proteome	PLASMA	MR	AGES	TwoSampleMR	0.0101848	0.0623729	0.870291		36280454	https://doi.org/10.1016/j.biopsych.2022.08.015	Lu et al Biol Psychiatry	BLOOD
HSPA1A	P0DMV8	5232	TRANS	Cognition_Meta	UKBB-PPP_Specific	NA,-		0.232644	0.232644	UKBB_PPP	UKBB_PPP	0.759969	1584.54	Major depressive disorder	HSPA1A	Proteome	PLASMA	MR	AGES	TwoSampleMR	-0.0128814	0.0305085	0.672863		36280454	https://doi.org/10.1016/j.biopsych.2022.08.015	Lu et al Biol Psychiatry	BLOOD
HSPA1A	P0DMV8	5232	TRANS	Cognition_Meta	UKBB-PPP_Specific	NA,-		0.232644	0.232644	UKBB_PPP	UKBB_PPP	0.759969	1584.54	Schizophrenia	HSPA1A	Proteome	PLASMA	MR	AGES	TwoSampleMR	-0.0986522	0.0528814	0.0621061		36280454	https://doi.org/10.1016/j.biopsych.2022.08.015	Lu et al Biol Psychiatry	BLOOD
HSPA1A	P0DMV8	5232	TRANS	Cognition_Meta	UKBB-PPP_Specific	NA,-		0.232644	0.232644	UKBB_PPP	UKBB_PPP	0.759969	1584.54	SCZ	HSPA1A	Proteiome	BLOOD	SMR	deCODE	SMR	0.376322	0.107369	0.000456725		37415601	10.3389/fgene.2023.1191264	Gedik et all Front Genet	BLOOD
HSPA1A	P0DMV8	5232	TRANS	Cognition_Meta	UKBB-PPP_Specific	NA,-		0.232644	0.232644	UKBB_PPP	UKBB_PPP	0.759969	1584.54	MDD	HSPA1A	Proteiome	BLOOD	SMR	deCODE	SMR	0.0660569	0.0541876	0.222829		37415601	10.3389/fgene.2023.1191264	Gedik et all Front Genet	BLOOD
HSPA1A	P0DMV8	5232	TRANS	Cognition_Meta	UKBB-PPP_Specific	NA,-		0.232644	0.232644	UKBB_PPP	UKBB_PPP	0.759969	1584.54	BIP	HSPA1A	Proteiome	BLOOD	SMR	deCODE	SMR	0.302984	0.125157	0.0154852		37415601	10.3389/fgene.2023.1191264	Gedik et all Front Genet	BLOOD
HSPA1A	P0DMV8	5232	TRANS	Depression_iPSYCH_2023	UKBB-PPP_Specific	NA,+		0.806546	0.806546	UKBB_PPP	UKBB_PPP	1.41436	5493.39	Bipolar disorder	HSPA1A	Proteome	PLASMA	MR	AGES	TwoSampleMR	0.0101848	0.0623729	0.870291		36280454	https://doi.org/10.1016/j.biopsych.2022.08.015	Lu et al Biol Psychiatry	BLOOD
HSPA1A	P0DMV8	5232	TRANS	Depression_iPSYCH_2023	UKBB-PPP_Specific	NA,+		0.806546	0.806546	UKBB_PPP	UKBB_PPP	1.41436	5493.39	Major depressive disorder	HSPA1A	Proteome	PLASMA	MR	AGES	TwoSampleMR	-0.0128814	0.0305085	0.672863		36280454	https://doi.org/10.1016/j.biopsych.2022.08.015	Lu et al Biol Psychiatry	BLOOD
HSPA1A	P0DMV8	5232	TRANS	Depression_iPSYCH_2023	UKBB-PPP_Specific	NA,+		0.806546	0.806546	UKBB_PPP	UKBB_PPP	1.41436	5493.39	Schizophrenia	HSPA1A	Proteome	PLASMA	MR	AGES	TwoSampleMR	-0.0986522	0.0528814	0.0621061		36280454	https://doi.org/10.1016/j.biopsych.2022.08.015	Lu et al Biol Psychiatry	BLOOD
HSPA1A	P0DMV8	5232	TRANS	Depression_iPSYCH_2023	UKBB-PPP_Specific	NA,+		0.806546	0.806546	UKBB_PPP	UKBB_PPP	1.41436	5493.39	SCZ	HSPA1A	Proteiome	BLOOD	SMR	deCODE	SMR	0.376322	0.107369	0.000456725		37415601	10.3389/fgene.2023.1191264	Gedik et all Front Genet	BLOOD
HSPA1A	P0DMV8	5232	TRANS	Depression_iPSYCH_2023	UKBB-PPP_Specific	NA,+		0.806546	0.806546	UKBB_PPP	UKBB_PPP	1.41436	5493.39	MDD	HSPA1A	Proteiome	BLOOD	SMR	deCODE	SMR	0.0660569	0.0541876	0.222829		37415601	10.3389/fgene.2023.1191264	Gedik et all Front Genet	BLOOD
HSPA1A	P0DMV8	5232	TRANS	Depression_iPSYCH_2023	UKBB-PPP_Specific	NA,+		0.806546	0.806546	UKBB_PPP	UKBB_PPP	1.41436	5493.39	BIP	HSPA1A	Proteiome	BLOOD	SMR	deCODE	SMR	0.302984	0.125157	0.0154852		37415601	10.3389/fgene.2023.1191264	Gedik et all Front Genet	BLOOD
HSPA1A	P0DMV8	5232	TRANS	PGC3_SCZ_NoUKB	UKBB-PPP_Specific	NA,-		0.511413	0.511413	UKBB_PPP	UKBB_PPP	1.00381	3483.23	Bipolar disorder	HSPA1A	Proteome	PLASMA	MR	AGES	TwoSampleMR	0.0101848	0.0623729	0.870291		36280454	https://doi.org/10.1016/j.biopsych.2022.08.015	Lu et al Biol Psychiatry	BLOOD
HSPA1A	P0DMV8	5232	TRANS	PGC3_SCZ_NoUKB	UKBB-PPP_Specific	NA,-		0.511413	0.511413	UKBB_PPP	UKBB_PPP	1.00381	3483.23	Major depressive disorder	HSPA1A	Proteome	PLASMA	MR	AGES	TwoSampleMR	-0.0128814	0.0305085	0.672863		36280454	https://doi.org/10.1016/j.biopsych.2022.08.015	Lu et al Biol Psychiatry	BLOOD
HSPA1A	P0DMV8	5232	TRANS	PGC3_SCZ_NoUKB	UKBB-PPP_Specific	NA,-		0.511413	0.511413	UKBB_PPP	UKBB_PPP	1.00381	3483.23	Schizophrenia	HSPA1A	Proteome	PLASMA	MR	AGES	TwoSampleMR	-0.0986522	0.0528814	0.0621061		36280454	https://doi.org/10.1016/j.biopsych.2022.08.015	Lu et al Biol Psychiatry	BLOOD
HSPA1A	P0DMV8	5232	TRANS	PGC3_SCZ_NoUKB	UKBB-PPP_Specific	NA,-		0.511413	0.511413	UKBB_PPP	UKBB_PPP	1.00381	3483.23	SCZ	HSPA1A	Proteiome	BLOOD	SMR	deCODE	SMR	0.376322	0.107369	0.000456725		37415601	10.3389/fgene.2023.1191264	Gedik et all Front Genet	BLOOD
HSPA1A	P0DMV8	5232	TRANS	PGC3_SCZ_NoUKB	UKBB-PPP_Specific	NA,-		0.511413	0.511413	UKBB_PPP	UKBB_PPP	1.00381	3483.23	MDD	HSPA1A	Proteiome	BLOOD	SMR	deCODE	SMR	0.0660569	0.0541876	0.222829		37415601	10.3389/fgene.2023.1191264	Gedik et all Front Genet	BLOOD
HSPA1A	P0DMV8	5232	TRANS	PGC3_SCZ_NoUKB	UKBB-PPP_Specific	NA,-		0.511413	0.511413	UKBB_PPP	UKBB_PPP	1.00381	3483.23	BIP	HSPA1A	Proteiome	BLOOD	SMR	deCODE	SMR	0.302984	0.125157	0.0154852		37415601	10.3389/fgene.2023.1191264	Gedik et all Front Genet	BLOOD
HSPA1B	P0DMV9	5233	CIS	Depression_iPSYCH_2023	DECODE_Specific	-,NA		0.05443	0.05443	DECODE	DECODE	0.633829	203.459	schizophrenia	HSPA1B	Proteiome	CORTEX	MR	MetaBrain	TwoSampleMR	-0.175054	0.0306151	1.07843e-08		36823318	10.1038/s41588-023-01300-6	Klein et all Nat Genet	BRAIN
HSPA1B	P0DMV9	5233	CIS	Depression_iPSYCH_2023	DECODE_Specific	-,NA		0.05443	0.05443	DECODE	DECODE	0.633829	203.459	SCZ_PGC3	HSPA1B	Transcriptome_Transcriptlvel	DLPFC	SMR	CMC+GTEX	SMR	-0.212113	0.0416018	3.42083e-07		35460606	10.1016/j.ajhg.2022.04.004	Jiang eet all Am J Hum Genet	BRAIN
HSPA1B	P0DMV9	5233	CIS	Depression_iPSYCH_2023	DECODE_Specific	-,NA		0.05443	0.05443	DECODE	DECODE	0.633829	203.459	SCZ_PGC3	HSPA1B	Transcriptome_Transcriptlvel	DLPFC	SMR	CMC+GTEX	SMR	0.00362949	0.0254344	0.886527		35460606	10.1016/j.ajhg.2022.04.004	Jiang eet all Am J Hum Genet	BRAIN
HSPA1B	P0DMV9	5233	CIS	Depression_iPSYCH_2023	DECODE_Specific	-,NA		0.05443	0.05443	DECODE	DECODE	0.633829	203.459	SCZ	HSPA1B	Proteiome	BLOOD	SMR	eQTLGen	SMR	0.290274	0.0413943	2.34e-12		37415601	10.3389/fgene.2023.1191264	Gedik et all Front Genet	BLOOD
HSPA1B	P0DMV9	5233	CIS	Depression_iPSYCH_2023	DECODE_Specific	-,NA		0.05443	0.05443	DECODE	DECODE	0.633829	203.459	MDD	HSPA1B	Proteiome	BRAIN	SMR	BrainMeta	SMR	-0.0220562	0.0175347	0.208443		37415601	10.3389/fgene.2023.1191264	Gedik et all Front Genet	BRAIN
HSPA1B	P0DMV9	5233	CIS	Depression_iPSYCH_2023	DECODE_Specific	-,NA		0.05443	0.05443	DECODE	DECODE	0.633829	203.459	BIP	HSPA1B	Proteiome	BRAIN	SMR	BrainMeta	SMR	0.0311032	0.0349206	0.373099		37415601	10.3389/fgene.2023.1191264	Gedik et all Front Genet	BRAIN
HSPA1B	P0DMV9	5233	CIS	Depression_iPSYCH_2023	DECODE_Specific	-,NA		0.05443	0.05443	DECODE	DECODE	0.633829	203.459	SCZ	HSPA1B	Proteiome	BRAIN	SMR	BrainMeta	SMR	0.0424292	0.0317127	0.180921		37415601	10.3389/fgene.2023.1191264	Gedik et all Front Genet	BRAIN
HSPA1B	P0DMV9	5233	CIS	Depression_iPSYCH_2023	DECODE_Specific	-,NA		0.05443	0.05443	DECODE	DECODE	0.633829	203.459	MDD	HSPA1B	Proteiome	BLOOD	SMR	eQTLGen	SMR	0.102618	0.0216164	2.06e-06		37415601	10.3389/fgene.2023.1191264	Gedik et all Front Genet	BLOOD
HSPA1B	P0DMV9	5233	CIS	Depression_iPSYCH_2023	DECODE_Specific	-,NA		0.05443	0.05443	DECODE	DECODE	0.633829	203.459	BIP	HSPA1B	Proteiome	BLOOD	SMR	eQTLGen	SMR	0.160849	0.0466814	0.000569636		37415601	10.3389/fgene.2023.1191264	Gedik et all Front Genet	BLOOD
HSPA1B	P0DMV9	5233	CIS	Depression_iPSYCH_2023	DECODE_Specific	-,NA		0.05443	0.05443	DECODE	DECODE	0.633829	203.459	SCZ	HSPA1B	Proteiome	BLOOD	SMR	deCODE	SMR	0.533614	0.199739	0.00754994		37415601	10.3389/fgene.2023.1191264	Gedik et all Front Genet	BLOOD
HSPA1B	P0DMV9	5233	CIS	Depression_iPSYCH_2023	DECODE_Specific	-,NA		0.05443	0.05443	DECODE	DECODE	0.633829	203.459	MDD	HSPA1B	Proteiome	BLOOD	SMR	deCODE	SMR	0.214527	0.0994573	0.0310075		37415601	10.3389/fgene.2023.1191264	Gedik et all Front Genet	BLOOD
HSPA1B	P0DMV9	5233	CIS	Depression_iPSYCH_2023	DECODE_Specific	-,NA		0.05443	0.05443	DECODE	DECODE	0.633829	203.459	BIP	HSPA1B	Proteiome	BLOOD	SMR	deCODE	SMR	0.406962	0.214033	0.0572498		37415601	10.3389/fgene.2023.1191264	Gedik et all Front Genet	BLOOD
HSPA1B	P0DMV9	5233	CIS	Depression_iPSYCH_2023	DECODE_Specific	-,NA		0.05443	0.05443	DECODE	DECODE	0.633829	203.459	SCZ2	HSPA1B	Transcriptome		TWAS	NTR	aSPU			1e-07		29411426	10.1002/gepi.22110	Wu et all Genet Epidemiol
HSPA1B	P0DMV9	5233	CIS	Depression_iPSYCH_2023	DECODE_Specific	-,NA		0.05443	0.05443	DECODE	DECODE	0.633829	203.459	SCZ2	HSPA1B	Transcriptome		TWAS	NTR	TWAS			2.21618e-07		29411426	10.1002/gepi.22110	Wu et all Genet Epidemiol
HSPA1B	P0DMV9	5233	CIS	Depression_iPSYCH_2023	DECODE_Specific	-,NA		0.05443	0.05443	DECODE	DECODE	0.633829	203.459	SCZ2	HSPA1B	Transcriptome		TWAS	NTR	SSU			8.2571e-10		29411426	10.1002/gepi.22110	Wu et all Genet Epidemiol
HSPA1B	P0DMV9	5233	CIS	Depression_iPSYCH_2023	DECODE_Specific	-,NA		0.05443	0.05443	DECODE	DECODE	0.633829	203.459	schizophrenia	HSPA1B	Transcriptome	CORTEX	COLOC	MetaBrain	coloc				3.34e-10	36823318	10.1038/s41588-023-01300-6	Klein et all Nat Genet	BRAIN
HSPA1B	P0DMV9	5233	CIS	BIP_PGC3_noukb	DECODE_Specific	+,NA		0.11745	0.11745	DECODE	DECODE	0.666205	439.029	schizophrenia	HSPA1B	Proteiome	CORTEX	MR	MetaBrain	TwoSampleMR	-0.175054	0.0306151	1.07843e-08		36823318	10.1038/s41588-023-01300-6	Klein et all Nat Genet	BRAIN
HSPA1B	P0DMV9	5233	CIS	BIP_PGC3_noukb	DECODE_Specific	+,NA		0.11745	0.11745	DECODE	DECODE	0.666205	439.029	SCZ_PGC3	HSPA1B	Transcriptome_Transcriptlvel	DLPFC	SMR	CMC+GTEX	SMR	-0.212113	0.0416018	3.42083e-07		35460606	10.1016/j.ajhg.2022.04.004	Jiang eet all Am J Hum Genet	BRAIN
HSPA1B	P0DMV9	5233	CIS	BIP_PGC3_noukb	DECODE_Specific	+,NA		0.11745	0.11745	DECODE	DECODE	0.666205	439.029	SCZ_PGC3	HSPA1B	Transcriptome_Transcriptlvel	DLPFC	SMR	CMC+GTEX	SMR	0.00362949	0.0254344	0.886527		35460606	10.1016/j.ajhg.2022.04.004	Jiang eet all Am J Hum Genet	BRAIN
HSPA1B	P0DMV9	5233	CIS	BIP_PGC3_noukb	DECODE_Specific	+,NA		0.11745	0.11745	DECODE	DECODE	0.666205	439.029	SCZ	HSPA1B	Proteiome	BLOOD	SMR	eQTLGen	SMR	0.290274	0.0413943	2.34e-12		37415601	10.3389/fgene.2023.1191264	Gedik et all Front Genet	BLOOD
HSPA1B	P0DMV9	5233	CIS	BIP_PGC3_noukb	DECODE_Specific	+,NA		0.11745	0.11745	DECODE	DECODE	0.666205	439.029	MDD	HSPA1B	Proteiome	BRAIN	SMR	BrainMeta	SMR	-0.0220562	0.0175347	0.208443		37415601	10.3389/fgene.2023.1191264	Gedik et all Front Genet	BRAIN
HSPA1B	P0DMV9	5233	CIS	BIP_PGC3_noukb	DECODE_Specific	+,NA		0.11745	0.11745	DECODE	DECODE	0.666205	439.029	BIP	HSPA1B	Proteiome	BRAIN	SMR	BrainMeta	SMR	0.0311032	0.0349206	0.373099		37415601	10.3389/fgene.2023.1191264	Gedik et all Front Genet	BRAIN
HSPA1B	P0DMV9	5233	CIS	BIP_PGC3_noukb	DECODE_Specific	+,NA		0.11745	0.11745	DECODE	DECODE	0.666205	439.029	SCZ	HSPA1B	Proteiome	BRAIN	SMR	BrainMeta	SMR	0.0424292	0.0317127	0.180921		37415601	10.3389/fgene.2023.1191264	Gedik et all Front Genet	BRAIN
HSPA1B	P0DMV9	5233	CIS	BIP_PGC3_noukb	DECODE_Specific	+,NA		0.11745	0.11745	DECODE	DECODE	0.666205	439.029	MDD	HSPA1B	Proteiome	BLOOD	SMR	eQTLGen	SMR	0.102618	0.0216164	2.06e-06		37415601	10.3389/fgene.2023.1191264	Gedik et all Front Genet	BLOOD
HSPA1B	P0DMV9	5233	CIS	BIP_PGC3_noukb	DECODE_Specific	+,NA		0.11745	0.11745	DECODE	DECODE	0.666205	439.029	BIP	HSPA1B	Proteiome	BLOOD	SMR	eQTLGen	SMR	0.160849	0.0466814	0.000569636		37415601	10.3389/fgene.2023.1191264	Gedik et all Front Genet	BLOOD
HSPA1B	P0DMV9	5233	CIS	BIP_PGC3_noukb	DECODE_Specific	+,NA		0.11745	0.11745	DECODE	DECODE	0.666205	439.029	SCZ	HSPA1B	Proteiome	BLOOD	SMR	deCODE	SMR	0.533614	0.199739	0.00754994		37415601	10.3389/fgene.2023.1191264	Gedik et all Front Genet	BLOOD
HSPA1B	P0DMV9	5233	CIS	BIP_PGC3_noukb	DECODE_Specific	+,NA		0.11745	0.11745	DECODE	DECODE	0.666205	439.029	MDD	HSPA1B	Proteiome	BLOOD	SMR	deCODE	SMR	0.214527	0.0994573	0.0310075		37415601	10.3389/fgene.2023.1191264	Gedik et all Front Genet	BLOOD
HSPA1B	P0DMV9	5233	CIS	BIP_PGC3_noukb	DECODE_Specific	+,NA		0.11745	0.11745	DECODE	DECODE	0.666205	439.029	BIP	HSPA1B	Proteiome	BLOOD	SMR	deCODE	SMR	0.406962	0.214033	0.0572498		37415601	10.3389/fgene.2023.1191264	Gedik et all Front Genet	BLOOD
HSPA1B	P0DMV9	5233	CIS	BIP_PGC3_noukb	DECODE_Specific	+,NA		0.11745	0.11745	DECODE	DECODE	0.666205	439.029	SCZ2	HSPA1B	Transcriptome		TWAS	NTR	aSPU			1e-07		29411426	10.1002/gepi.22110	Wu et all Genet Epidemiol
HSPA1B	P0DMV9	5233	CIS	BIP_PGC3_noukb	DECODE_Specific	+,NA		0.11745	0.11745	DECODE	DECODE	0.666205	439.029	SCZ2	HSPA1B	Transcriptome		TWAS	NTR	TWAS			2.21618e-07		29411426	10.1002/gepi.22110	Wu et all Genet Epidemiol
HSPA1B	P0DMV9	5233	CIS	BIP_PGC3_noukb	DECODE_Specific	+,NA		0.11745	0.11745	DECODE	DECODE	0.666205	439.029	SCZ2	HSPA1B	Transcriptome		TWAS	NTR	SSU			8.2571e-10		29411426	10.1002/gepi.22110	Wu et all Genet Epidemiol
HSPA1B	P0DMV9	5233	CIS	BIP_PGC3_noukb	DECODE_Specific	+,NA		0.11745	0.11745	DECODE	DECODE	0.666205	439.029	schizophrenia	HSPA1B	Transcriptome	CORTEX	COLOC	MetaBrain	coloc				3.34e-10	36823318	10.1038/s41588-023-01300-6	Klein et all Nat Genet	BRAIN
HSPA1B	P0DMV9	5233	CIS	PGC3_SCZ_NoUKB	DECODE_Specific	+,NA		0.13737	0.13737	DECODE	DECODE	0.692035	513.49	schizophrenia	HSPA1B	Proteiome	CORTEX	MR	MetaBrain	TwoSampleMR	-0.175054	0.0306151	1.07843e-08		36823318	10.1038/s41588-023-01300-6	Klein et all Nat Genet	BRAIN
HSPA1B	P0DMV9	5233	CIS	PGC3_SCZ_NoUKB	DECODE_Specific	+,NA		0.13737	0.13737	DECODE	DECODE	0.692035	513.49	SCZ_PGC3	HSPA1B	Transcriptome_Transcriptlvel	DLPFC	SMR	CMC+GTEX	SMR	-0.212113	0.0416018	3.42083e-07		35460606	10.1016/j.ajhg.2022.04.004	Jiang eet all Am J Hum Genet	BRAIN
HSPA1B	P0DMV9	5233	CIS	PGC3_SCZ_NoUKB	DECODE_Specific	+,NA		0.13737	0.13737	DECODE	DECODE	0.692035	513.49	SCZ_PGC3	HSPA1B	Transcriptome_Transcriptlvel	DLPFC	SMR	CMC+GTEX	SMR	0.00362949	0.0254344	0.886527		35460606	10.1016/j.ajhg.2022.04.004	Jiang eet all Am J Hum Genet	BRAIN
HSPA1B	P0DMV9	5233	CIS	PGC3_SCZ_NoUKB	DECODE_Specific	+,NA		0.13737	0.13737	DECODE	DECODE	0.692035	513.49	SCZ	HSPA1B	Proteiome	BLOOD	SMR	eQTLGen	SMR	0.290274	0.0413943	2.34e-12		37415601	10.3389/fgene.2023.1191264	Gedik et all Front Genet	BLOOD
HSPA1B	P0DMV9	5233	CIS	PGC3_SCZ_NoUKB	DECODE_Specific	+,NA		0.13737	0.13737	DECODE	DECODE	0.692035	513.49	MDD	HSPA1B	Proteiome	BRAIN	SMR	BrainMeta	SMR	-0.0220562	0.0175347	0.208443		37415601	10.3389/fgene.2023.1191264	Gedik et all Front Genet	BRAIN
HSPA1B	P0DMV9	5233	CIS	PGC3_SCZ_NoUKB	DECODE_Specific	+,NA		0.13737	0.13737	DECODE	DECODE	0.692035	513.49	BIP	HSPA1B	Proteiome	BRAIN	SMR	BrainMeta	SMR	0.0311032	0.0349206	0.373099		37415601	10.3389/fgene.2023.1191264	Gedik et all Front Genet	BRAIN
HSPA1B	P0DMV9	5233	CIS	PGC3_SCZ_NoUKB	DECODE_Specific	+,NA		0.13737	0.13737	DECODE	DECODE	0.692035	513.49	SCZ	HSPA1B	Proteiome	BRAIN	SMR	BrainMeta	SMR	0.0424292	0.0317127	0.180921		37415601	10.3389/fgene.2023.1191264	Gedik et all Front Genet	BRAIN
HSPA1B	P0DMV9	5233	CIS	PGC3_SCZ_NoUKB	DECODE_Specific	+,NA		0.13737	0.13737	DECODE	DECODE	0.692035	513.49	MDD	HSPA1B	Proteiome	BLOOD	SMR	eQTLGen	SMR	0.102618	0.0216164	2.06e-06		37415601	10.3389/fgene.2023.1191264	Gedik et all Front Genet	BLOOD
HSPA1B	P0DMV9	5233	CIS	PGC3_SCZ_NoUKB	DECODE_Specific	+,NA		0.13737	0.13737	DECODE	DECODE	0.692035	513.49	BIP	HSPA1B	Proteiome	BLOOD	SMR	eQTLGen	SMR	0.160849	0.0466814	0.000569636		37415601	10.3389/fgene.2023.1191264	Gedik et all Front Genet	BLOOD
HSPA1B	P0DMV9	5233	CIS	PGC3_SCZ_NoUKB	DECODE_Specific	+,NA		0.13737	0.13737	DECODE	DECODE	0.692035	513.49	SCZ	HSPA1B	Proteiome	BLOOD	SMR	deCODE	SMR	0.533614	0.199739	0.00754994		37415601	10.3389/fgene.2023.1191264	Gedik et all Front Genet	BLOOD
HSPA1B	P0DMV9	5233	CIS	PGC3_SCZ_NoUKB	DECODE_Specific	+,NA		0.13737	0.13737	DECODE	DECODE	0.692035	513.49	MDD	HSPA1B	Proteiome	BLOOD	SMR	deCODE	SMR	0.214527	0.0994573	0.0310075		37415601	10.3389/fgene.2023.1191264	Gedik et all Front Genet	BLOOD
HSPA1B	P0DMV9	5233	CIS	PGC3_SCZ_NoUKB	DECODE_Specific	+,NA		0.13737	0.13737	DECODE	DECODE	0.692035	513.49	BIP	HSPA1B	Proteiome	BLOOD	SMR	deCODE	SMR	0.406962	0.214033	0.0572498		37415601	10.3389/fgene.2023.1191264	Gedik et all Front Genet	BLOOD
HSPA1B	P0DMV9	5233	CIS	PGC3_SCZ_NoUKB	DECODE_Specific	+,NA		0.13737	0.13737	DECODE	DECODE	0.692035	513.49	SCZ2	HSPA1B	Transcriptome		TWAS	NTR	aSPU			1e-07		29411426	10.1002/gepi.22110	Wu et all Genet Epidemiol
HSPA1B	P0DMV9	5233	CIS	PGC3_SCZ_NoUKB	DECODE_Specific	+,NA		0.13737	0.13737	DECODE	DECODE	0.692035	513.49	SCZ2	HSPA1B	Transcriptome		TWAS	NTR	TWAS			2.21618e-07		29411426	10.1002/gepi.22110	Wu et all Genet Epidemiol
HSPA1B	P0DMV9	5233	CIS	PGC3_SCZ_NoUKB	DECODE_Specific	+,NA		0.13737	0.13737	DECODE	DECODE	0.692035	513.49	SCZ2	HSPA1B	Transcriptome		TWAS	NTR	SSU			8.2571e-10		29411426	10.1002/gepi.22110	Wu et all Genet Epidemiol
HSPA1B	P0DMV9	5233	CIS	PGC3_SCZ_NoUKB	DECODE_Specific	+,NA		0.13737	0.13737	DECODE	DECODE	0.692035	513.49	schizophrenia	HSPA1B	Transcriptome	CORTEX	COLOC	MetaBrain	coloc				3.34e-10	36823318	10.1038/s41588-023-01300-6	Klein et all Nat Genet	BRAIN
HSPA1B	P0DMV9	5233	CIS	Cognition_Meta	DECODE_Specific	-,NA		0.338133	0.338133	DECODE	DECODE	1.03011	1263.94	schizophrenia	HSPA1B	Proteiome	CORTEX	MR	MetaBrain	TwoSampleMR	-0.175054	0.0306151	1.07843e-08		36823318	10.1038/s41588-023-01300-6	Klein et all Nat Genet	BRAIN
HSPA1B	P0DMV9	5233	CIS	Cognition_Meta	DECODE_Specific	-,NA		0.338133	0.338133	DECODE	DECODE	1.03011	1263.94	SCZ_PGC3	HSPA1B	Transcriptome_Transcriptlvel	DLPFC	SMR	CMC+GTEX	SMR	-0.212113	0.0416018	3.42083e-07		35460606	10.1016/j.ajhg.2022.04.004	Jiang eet all Am J Hum Genet	BRAIN
HSPA1B	P0DMV9	5233	CIS	Cognition_Meta	DECODE_Specific	-,NA		0.338133	0.338133	DECODE	DECODE	1.03011	1263.94	SCZ_PGC3	HSPA1B	Transcriptome_Transcriptlvel	DLPFC	SMR	CMC+GTEX	SMR	0.00362949	0.0254344	0.886527		35460606	10.1016/j.ajhg.2022.04.004	Jiang eet all Am J Hum Genet	BRAIN
HSPA1B	P0DMV9	5233	CIS	Cognition_Meta	DECODE_Specific	-,NA		0.338133	0.338133	DECODE	DECODE	1.03011	1263.94	SCZ	HSPA1B	Proteiome	BLOOD	SMR	eQTLGen	SMR	0.290274	0.0413943	2.34e-12		37415601	10.3389/fgene.2023.1191264	Gedik et all Front Genet	BLOOD
HSPA1B	P0DMV9	5233	CIS	Cognition_Meta	DECODE_Specific	-,NA		0.338133	0.338133	DECODE	DECODE	1.03011	1263.94	MDD	HSPA1B	Proteiome	BRAIN	SMR	BrainMeta	SMR	-0.0220562	0.0175347	0.208443		37415601	10.3389/fgene.2023.1191264	Gedik et all Front Genet	BRAIN
HSPA1B	P0DMV9	5233	CIS	Cognition_Meta	DECODE_Specific	-,NA		0.338133	0.338133	DECODE	DECODE	1.03011	1263.94	BIP	HSPA1B	Proteiome	BRAIN	SMR	BrainMeta	SMR	0.0311032	0.0349206	0.373099		37415601	10.3389/fgene.2023.1191264	Gedik et all Front Genet	BRAIN
HSPA1B	P0DMV9	5233	CIS	Cognition_Meta	DECODE_Specific	-,NA		0.338133	0.338133	DECODE	DECODE	1.03011	1263.94	SCZ	HSPA1B	Proteiome	BRAIN	SMR	BrainMeta	SMR	0.0424292	0.0317127	0.180921		37415601	10.3389/fgene.2023.1191264	Gedik et all Front Genet	BRAIN
HSPA1B	P0DMV9	5233	CIS	Cognition_Meta	DECODE_Specific	-,NA		0.338133	0.338133	DECODE	DECODE	1.03011	1263.94	MDD	HSPA1B	Proteiome	BLOOD	SMR	eQTLGen	SMR	0.102618	0.0216164	2.06e-06		37415601	10.3389/fgene.2023.1191264	Gedik et all Front Genet	BLOOD
HSPA1B	P0DMV9	5233	CIS	Cognition_Meta	DECODE_Specific	-,NA		0.338133	0.338133	DECODE	DECODE	1.03011	1263.94	BIP	HSPA1B	Proteiome	BLOOD	SMR	eQTLGen	SMR	0.160849	0.0466814	0.000569636		37415601	10.3389/fgene.2023.1191264	Gedik et all Front Genet	BLOOD
HSPA1B	P0DMV9	5233	CIS	Cognition_Meta	DECODE_Specific	-,NA		0.338133	0.338133	DECODE	DECODE	1.03011	1263.94	SCZ	HSPA1B	Proteiome	BLOOD	SMR	deCODE	SMR	0.533614	0.199739	0.00754994		37415601	10.3389/fgene.2023.1191264	Gedik et all Front Genet	BLOOD
HSPA1B	P0DMV9	5233	CIS	Cognition_Meta	DECODE_Specific	-,NA		0.338133	0.338133	DECODE	DECODE	1.03011	1263.94	MDD	HSPA1B	Proteiome	BLOOD	SMR	deCODE	SMR	0.214527	0.0994573	0.0310075		37415601	10.3389/fgene.2023.1191264	Gedik et all Front Genet	BLOOD
HSPA1B	P0DMV9	5233	CIS	Cognition_Meta	DECODE_Specific	-,NA		0.338133	0.338133	DECODE	DECODE	1.03011	1263.94	BIP	HSPA1B	Proteiome	BLOOD	SMR	deCODE	SMR	0.406962	0.214033	0.0572498		37415601	10.3389/fgene.2023.1191264	Gedik et all Front Genet	BLOOD
HSPA1B	P0DMV9	5233	CIS	Cognition_Meta	DECODE_Specific	-,NA		0.338133	0.338133	DECODE	DECODE	1.03011	1263.94	SCZ2	HSPA1B	Transcriptome		TWAS	NTR	aSPU			1e-07		29411426	10.1002/gepi.22110	Wu et all Genet Epidemiol
HSPA1B	P0DMV9	5233	CIS	Cognition_Meta	DECODE_Specific	-,NA		0.338133	0.338133	DECODE	DECODE	1.03011	1263.94	SCZ2	HSPA1B	Transcriptome		TWAS	NTR	TWAS			2.21618e-07		29411426	10.1002/gepi.22110	Wu et all Genet Epidemiol
HSPA1B	P0DMV9	5233	CIS	Cognition_Meta	DECODE_Specific	-,NA		0.338133	0.338133	DECODE	DECODE	1.03011	1263.94	SCZ2	HSPA1B	Transcriptome		TWAS	NTR	SSU			8.2571e-10		29411426	10.1002/gepi.22110	Wu et all Genet Epidemiol
HSPA1B	P0DMV9	5233	CIS	Cognition_Meta	DECODE_Specific	-,NA		0.338133	0.338133	DECODE	DECODE	1.03011	1263.94	schizophrenia	HSPA1B	Transcriptome	CORTEX	COLOC	MetaBrain	coloc				3.34e-10	36823318	10.1038/s41588-023-01300-6	Klein et all Nat Genet	BRAIN
HSPA1B	P0DMV9	5233	TRANS	BIP_PGC3_noukb	DECODE_Specific	+,NA		0.211755	0.211755	DECODE	DECODE	0.545278	1442.26	schizophrenia	HSPA1B	Proteiome	CORTEX	MR	MetaBrain	TwoSampleMR	-0.175054	0.0306151	1.07843e-08		36823318	10.1038/s41588-023-01300-6	Klein et all Nat Genet	BRAIN
HSPA1B	P0DMV9	5233	TRANS	BIP_PGC3_noukb	DECODE_Specific	+,NA		0.211755	0.211755	DECODE	DECODE	0.545278	1442.26	SCZ_PGC3	HSPA1B	Transcriptome_Transcriptlvel	DLPFC	SMR	CMC+GTEX	SMR	-0.212113	0.0416018	3.42083e-07		35460606	10.1016/j.ajhg.2022.04.004	Jiang eet all Am J Hum Genet	BRAIN
HSPA1B	P0DMV9	5233	TRANS	BIP_PGC3_noukb	DECODE_Specific	+,NA		0.211755	0.211755	DECODE	DECODE	0.545278	1442.26	SCZ_PGC3	HSPA1B	Transcriptome_Transcriptlvel	DLPFC	SMR	CMC+GTEX	SMR	0.00362949	0.0254344	0.886527		35460606	10.1016/j.ajhg.2022.04.004	Jiang eet all Am J Hum Genet	BRAIN
HSPA1B	P0DMV9	5233	TRANS	BIP_PGC3_noukb	DECODE_Specific	+,NA		0.211755	0.211755	DECODE	DECODE	0.545278	1442.26	SCZ	HSPA1B	Proteiome	BLOOD	SMR	eQTLGen	SMR	0.290274	0.0413943	2.34e-12		37415601	10.3389/fgene.2023.1191264	Gedik et all Front Genet	BLOOD
HSPA1B	P0DMV9	5233	TRANS	BIP_PGC3_noukb	DECODE_Specific	+,NA		0.211755	0.211755	DECODE	DECODE	0.545278	1442.26	MDD	HSPA1B	Proteiome	BRAIN	SMR	BrainMeta	SMR	-0.0220562	0.0175347	0.208443		37415601	10.3389/fgene.2023.1191264	Gedik et all Front Genet	BRAIN
HSPA1B	P0DMV9	5233	TRANS	BIP_PGC3_noukb	DECODE_Specific	+,NA		0.211755	0.211755	DECODE	DECODE	0.545278	1442.26	BIP	HSPA1B	Proteiome	BRAIN	SMR	BrainMeta	SMR	0.0311032	0.0349206	0.373099		37415601	10.3389/fgene.2023.1191264	Gedik et all Front Genet	BRAIN
HSPA1B	P0DMV9	5233	TRANS	BIP_PGC3_noukb	DECODE_Specific	+,NA		0.211755	0.211755	DECODE	DECODE	0.545278	1442.26	SCZ	HSPA1B	Proteiome	BRAIN	SMR	BrainMeta	SMR	0.0424292	0.0317127	0.180921		37415601	10.3389/fgene.2023.1191264	Gedik et all Front Genet	BRAIN
HSPA1B	P0DMV9	5233	TRANS	BIP_PGC3_noukb	DECODE_Specific	+,NA		0.211755	0.211755	DECODE	DECODE	0.545278	1442.26	MDD	HSPA1B	Proteiome	BLOOD	SMR	eQTLGen	SMR	0.102618	0.0216164	2.06e-06		37415601	10.3389/fgene.2023.1191264	Gedik et all Front Genet	BLOOD
HSPA1B	P0DMV9	5233	TRANS	BIP_PGC3_noukb	DECODE_Specific	+,NA		0.211755	0.211755	DECODE	DECODE	0.545278	1442.26	BIP	HSPA1B	Proteiome	BLOOD	SMR	eQTLGen	SMR	0.160849	0.0466814	0.000569636		37415601	10.3389/fgene.2023.1191264	Gedik et all Front Genet	BLOOD
HSPA1B	P0DMV9	5233	TRANS	BIP_PGC3_noukb	DECODE_Specific	+,NA		0.211755	0.211755	DECODE	DECODE	0.545278	1442.26	SCZ	HSPA1B	Proteiome	BLOOD	SMR	deCODE	SMR	0.533614	0.199739	0.00754994		37415601	10.3389/fgene.2023.1191264	Gedik et all Front Genet	BLOOD
HSPA1B	P0DMV9	5233	TRANS	BIP_PGC3_noukb	DECODE_Specific	+,NA		0.211755	0.211755	DECODE	DECODE	0.545278	1442.26	MDD	HSPA1B	Proteiome	BLOOD	SMR	deCODE	SMR	0.214527	0.0994573	0.0310075		37415601	10.3389/fgene.2023.1191264	Gedik et all Front Genet	BLOOD
HSPA1B	P0DMV9	5233	TRANS	BIP_PGC3_noukb	DECODE_Specific	+,NA		0.211755	0.211755	DECODE	DECODE	0.545278	1442.26	BIP	HSPA1B	Proteiome	BLOOD	SMR	deCODE	SMR	0.406962	0.214033	0.0572498		37415601	10.3389/fgene.2023.1191264	Gedik et all Front Genet	BLOOD
HSPA1B	P0DMV9	5233	TRANS	BIP_PGC3_noukb	DECODE_Specific	+,NA		0.211755	0.211755	DECODE	DECODE	0.545278	1442.26	SCZ2	HSPA1B	Transcriptome		TWAS	NTR	aSPU			1e-07		29411426	10.1002/gepi.22110	Wu et all Genet Epidemiol
HSPA1B	P0DMV9	5233	TRANS	BIP_PGC3_noukb	DECODE_Specific	+,NA		0.211755	0.211755	DECODE	DECODE	0.545278	1442.26	SCZ2	HSPA1B	Transcriptome		TWAS	NTR	TWAS			2.21618e-07		29411426	10.1002/gepi.22110	Wu et all Genet Epidemiol
HSPA1B	P0DMV9	5233	TRANS	BIP_PGC3_noukb	DECODE_Specific	+,NA		0.211755	0.211755	DECODE	DECODE	0.545278	1442.26	SCZ2	HSPA1B	Transcriptome		TWAS	NTR	SSU			8.2571e-10		29411426	10.1002/gepi.22110	Wu et all Genet Epidemiol
HSPA1B	P0DMV9	5233	TRANS	BIP_PGC3_noukb	DECODE_Specific	+,NA		0.211755	0.211755	DECODE	DECODE	0.545278	1442.26	schizophrenia	HSPA1B	Transcriptome	CORTEX	COLOC	MetaBrain	coloc				3.34e-10	36823318	10.1038/s41588-023-01300-6	Klein et all Nat Genet	BRAIN
HSPA1B	P0DMV9	5233	TRANS	Cognition_Meta	DECODE_Specific	+,NA		0.856197	0.856197	DECODE	DECODE	1.3809	5831.56	schizophrenia	HSPA1B	Proteiome	CORTEX	MR	MetaBrain	TwoSampleMR	-0.175054	0.0306151	1.07843e-08		36823318	10.1038/s41588-023-01300-6	Klein et all Nat Genet	BRAIN
HSPA1B	P0DMV9	5233	TRANS	Cognition_Meta	DECODE_Specific	+,NA		0.856197	0.856197	DECODE	DECODE	1.3809	5831.56	SCZ_PGC3	HSPA1B	Transcriptome_Transcriptlvel	DLPFC	SMR	CMC+GTEX	SMR	-0.212113	0.0416018	3.42083e-07		35460606	10.1016/j.ajhg.2022.04.004	Jiang eet all Am J Hum Genet	BRAIN
HSPA1B	P0DMV9	5233	TRANS	Cognition_Meta	DECODE_Specific	+,NA		0.856197	0.856197	DECODE	DECODE	1.3809	5831.56	SCZ_PGC3	HSPA1B	Transcriptome_Transcriptlvel	DLPFC	SMR	CMC+GTEX	SMR	0.00362949	0.0254344	0.886527		35460606	10.1016/j.ajhg.2022.04.004	Jiang eet all Am J Hum Genet	BRAIN
HSPA1B	P0DMV9	5233	TRANS	Cognition_Meta	DECODE_Specific	+,NA		0.856197	0.856197	DECODE	DECODE	1.3809	5831.56	SCZ	HSPA1B	Proteiome	BLOOD	SMR	eQTLGen	SMR	0.290274	0.0413943	2.34e-12		37415601	10.3389/fgene.2023.1191264	Gedik et all Front Genet	BLOOD
HSPA1B	P0DMV9	5233	TRANS	Cognition_Meta	DECODE_Specific	+,NA		0.856197	0.856197	DECODE	DECODE	1.3809	5831.56	MDD	HSPA1B	Proteiome	BRAIN	SMR	BrainMeta	SMR	-0.0220562	0.0175347	0.208443		37415601	10.3389/fgene.2023.1191264	Gedik et all Front Genet	BRAIN
HSPA1B	P0DMV9	5233	TRANS	Cognition_Meta	DECODE_Specific	+,NA		0.856197	0.856197	DECODE	DECODE	1.3809	5831.56	BIP	HSPA1B	Proteiome	BRAIN	SMR	BrainMeta	SMR	0.0311032	0.0349206	0.373099		37415601	10.3389/fgene.2023.1191264	Gedik et all Front Genet	BRAIN
HSPA1B	P0DMV9	5233	TRANS	Cognition_Meta	DECODE_Specific	+,NA		0.856197	0.856197	DECODE	DECODE	1.3809	5831.56	SCZ	HSPA1B	Proteiome	BRAIN	SMR	BrainMeta	SMR	0.0424292	0.0317127	0.180921		37415601	10.3389/fgene.2023.1191264	Gedik et all Front Genet	BRAIN
HSPA1B	P0DMV9	5233	TRANS	Cognition_Meta	DECODE_Specific	+,NA		0.856197	0.856197	DECODE	DECODE	1.3809	5831.56	MDD	HSPA1B	Proteiome	BLOOD	SMR	eQTLGen	SMR	0.102618	0.0216164	2.06e-06		37415601	10.3389/fgene.2023.1191264	Gedik et all Front Genet	BLOOD
HSPA1B	P0DMV9	5233	TRANS	Cognition_Meta	DECODE_Specific	+,NA		0.856197	0.856197	DECODE	DECODE	1.3809	5831.56	BIP	HSPA1B	Proteiome	BLOOD	SMR	eQTLGen	SMR	0.160849	0.0466814	0.000569636		37415601	10.3389/fgene.2023.1191264	Gedik et all Front Genet	BLOOD
HSPA1B	P0DMV9	5233	TRANS	Cognition_Meta	DECODE_Specific	+,NA		0.856197	0.856197	DECODE	DECODE	1.3809	5831.56	SCZ	HSPA1B	Proteiome	BLOOD	SMR	deCODE	SMR	0.533614	0.199739	0.00754994		37415601	10.3389/fgene.2023.1191264	Gedik et all Front Genet	BLOOD
HSPA1B	P0DMV9	5233	TRANS	Cognition_Meta	DECODE_Specific	+,NA		0.856197	0.856197	DECODE	DECODE	1.3809	5831.56	MDD	HSPA1B	Proteiome	BLOOD	SMR	deCODE	SMR	0.214527	0.0994573	0.0310075		37415601	10.3389/fgene.2023.1191264	Gedik et all Front Genet	BLOOD
HSPA1B	P0DMV9	5233	TRANS	Cognition_Meta	DECODE_Specific	+,NA		0.856197	0.856197	DECODE	DECODE	1.3809	5831.56	BIP	HSPA1B	Proteiome	BLOOD	SMR	deCODE	SMR	0.406962	0.214033	0.0572498		37415601	10.3389/fgene.2023.1191264	Gedik et all Front Genet	BLOOD
HSPA1B	P0DMV9	5233	TRANS	Cognition_Meta	DECODE_Specific	+,NA		0.856197	0.856197	DECODE	DECODE	1.3809	5831.56	SCZ2	HSPA1B	Transcriptome		TWAS	NTR	aSPU			1e-07		29411426	10.1002/gepi.22110	Wu et all Genet Epidemiol
HSPA1B	P0DMV9	5233	TRANS	Cognition_Meta	DECODE_Specific	+,NA		0.856197	0.856197	DECODE	DECODE	1.3809	5831.56	SCZ2	HSPA1B	Transcriptome		TWAS	NTR	TWAS			2.21618e-07		29411426	10.1002/gepi.22110	Wu et all Genet Epidemiol
HSPA1B	P0DMV9	5233	TRANS	Cognition_Meta	DECODE_Specific	+,NA		0.856197	0.856197	DECODE	DECODE	1.3809	5831.56	SCZ2	HSPA1B	Transcriptome		TWAS	NTR	SSU			8.2571e-10		29411426	10.1002/gepi.22110	Wu et all Genet Epidemiol
HSPA1B	P0DMV9	5233	TRANS	Cognition_Meta	DECODE_Specific	+,NA		0.856197	0.856197	DECODE	DECODE	1.3809	5831.56	schizophrenia	HSPA1B	Transcriptome	CORTEX	COLOC	MetaBrain	coloc				3.34e-10	36823318	10.1038/s41588-023-01300-6	Klein et all Nat Genet	BRAIN
HSPA1B	P0DMV9	5233	TRANS	Depression_iPSYCH_2023	DECODE_Specific	+,NA		0.123365	0.123365	DECODE	DECODE	1.16377	840.242	schizophrenia	HSPA1B	Proteiome	CORTEX	MR	MetaBrain	TwoSampleMR	-0.175054	0.0306151	1.07843e-08		36823318	10.1038/s41588-023-01300-6	Klein et all Nat Genet	BRAIN
HSPA1B	P0DMV9	5233	TRANS	Depression_iPSYCH_2023	DECODE_Specific	+,NA		0.123365	0.123365	DECODE	DECODE	1.16377	840.242	SCZ_PGC3	HSPA1B	Transcriptome_Transcriptlvel	DLPFC	SMR	CMC+GTEX	SMR	-0.212113	0.0416018	3.42083e-07		35460606	10.1016/j.ajhg.2022.04.004	Jiang eet all Am J Hum Genet	BRAIN
HSPA1B	P0DMV9	5233	TRANS	Depression_iPSYCH_2023	DECODE_Specific	+,NA		0.123365	0.123365	DECODE	DECODE	1.16377	840.242	SCZ_PGC3	HSPA1B	Transcriptome_Transcriptlvel	DLPFC	SMR	CMC+GTEX	SMR	0.00362949	0.0254344	0.886527		35460606	10.1016/j.ajhg.2022.04.004	Jiang eet all Am J Hum Genet	BRAIN
HSPA1B	P0DMV9	5233	TRANS	Depression_iPSYCH_2023	DECODE_Specific	+,NA		0.123365	0.123365	DECODE	DECODE	1.16377	840.242	SCZ	HSPA1B	Proteiome	BLOOD	SMR	eQTLGen	SMR	0.290274	0.0413943	2.34e-12		37415601	10.3389/fgene.2023.1191264	Gedik et all Front Genet	BLOOD
HSPA1B	P0DMV9	5233	TRANS	Depression_iPSYCH_2023	DECODE_Specific	+,NA		0.123365	0.123365	DECODE	DECODE	1.16377	840.242	MDD	HSPA1B	Proteiome	BRAIN	SMR	BrainMeta	SMR	-0.0220562	0.0175347	0.208443		37415601	10.3389/fgene.2023.1191264	Gedik et all Front Genet	BRAIN
HSPA1B	P0DMV9	5233	TRANS	Depression_iPSYCH_2023	DECODE_Specific	+,NA		0.123365	0.123365	DECODE	DECODE	1.16377	840.242	BIP	HSPA1B	Proteiome	BRAIN	SMR	BrainMeta	SMR	0.0311032	0.0349206	0.373099		37415601	10.3389/fgene.2023.1191264	Gedik et all Front Genet	BRAIN
HSPA1B	P0DMV9	5233	TRANS	Depression_iPSYCH_2023	DECODE_Specific	+,NA		0.123365	0.123365	DECODE	DECODE	1.16377	840.242	SCZ	HSPA1B	Proteiome	BRAIN	SMR	BrainMeta	SMR	0.0424292	0.0317127	0.180921		37415601	10.3389/fgene.2023.1191264	Gedik et all Front Genet	BRAIN
HSPA1B	P0DMV9	5233	TRANS	Depression_iPSYCH_2023	DECODE_Specific	+,NA		0.123365	0.123365	DECODE	DECODE	1.16377	840.242	MDD	HSPA1B	Proteiome	BLOOD	SMR	eQTLGen	SMR	0.102618	0.0216164	2.06e-06		37415601	10.3389/fgene.2023.1191264	Gedik et all Front Genet	BLOOD
HSPA1B	P0DMV9	5233	TRANS	Depression_iPSYCH_2023	DECODE_Specific	+,NA		0.123365	0.123365	DECODE	DECODE	1.16377	840.242	BIP	HSPA1B	Proteiome	BLOOD	SMR	eQTLGen	SMR	0.160849	0.0466814	0.000569636		37415601	10.3389/fgene.2023.1191264	Gedik et all Front Genet	BLOOD
HSPA1B	P0DMV9	5233	TRANS	Depression_iPSYCH_2023	DECODE_Specific	+,NA		0.123365	0.123365	DECODE	DECODE	1.16377	840.242	SCZ	HSPA1B	Proteiome	BLOOD	SMR	deCODE	SMR	0.533614	0.199739	0.00754994		37415601	10.3389/fgene.2023.1191264	Gedik et all Front Genet	BLOOD
HSPA1B	P0DMV9	5233	TRANS	Depression_iPSYCH_2023	DECODE_Specific	+,NA		0.123365	0.123365	DECODE	DECODE	1.16377	840.242	MDD	HSPA1B	Proteiome	BLOOD	SMR	deCODE	SMR	0.214527	0.0994573	0.0310075		37415601	10.3389/fgene.2023.1191264	Gedik et all Front Genet	BLOOD
HSPA1B	P0DMV9	5233	TRANS	Depression_iPSYCH_2023	DECODE_Specific	+,NA		0.123365	0.123365	DECODE	DECODE	1.16377	840.242	BIP	HSPA1B	Proteiome	BLOOD	SMR	deCODE	SMR	0.406962	0.214033	0.0572498		37415601	10.3389/fgene.2023.1191264	Gedik et all Front Genet	BLOOD
HSPA1B	P0DMV9	5233	TRANS	Depression_iPSYCH_2023	DECODE_Specific	+,NA		0.123365	0.123365	DECODE	DECODE	1.16377	840.242	SCZ2	HSPA1B	Transcriptome		TWAS	NTR	aSPU			1e-07		29411426	10.1002/gepi.22110	Wu et all Genet Epidemiol
HSPA1B	P0DMV9	5233	TRANS	Depression_iPSYCH_2023	DECODE_Specific	+,NA		0.123365	0.123365	DECODE	DECODE	1.16377	840.242	SCZ2	HSPA1B	Transcriptome		TWAS	NTR	TWAS			2.21618e-07		29411426	10.1002/gepi.22110	Wu et all Genet Epidemiol
HSPA1B	P0DMV9	5233	TRANS	Depression_iPSYCH_2023	DECODE_Specific	+,NA		0.123365	0.123365	DECODE	DECODE	1.16377	840.242	SCZ2	HSPA1B	Transcriptome		TWAS	NTR	SSU			8.2571e-10		29411426	10.1002/gepi.22110	Wu et all Genet Epidemiol
HSPA1B	P0DMV9	5233	TRANS	Depression_iPSYCH_2023	DECODE_Specific	+,NA		0.123365	0.123365	DECODE	DECODE	1.16377	840.242	schizophrenia	HSPA1B	Transcriptome	CORTEX	COLOC	MetaBrain	coloc				3.34e-10	36823318	10.1038/s41588-023-01300-6	Klein et all Nat Genet	BRAIN
HSPA1B	P0DMV9	5233	TRANS	PGC3_SCZ_NoUKB	DECODE_Specific	+,NA		0.684543	0.684543	DECODE	DECODE	1.1753	4662.42	schizophrenia	HSPA1B	Proteiome	CORTEX	MR	MetaBrain	TwoSampleMR	-0.175054	0.0306151	1.07843e-08		36823318	10.1038/s41588-023-01300-6	Klein et all Nat Genet	BRAIN
HSPA1B	P0DMV9	5233	TRANS	PGC3_SCZ_NoUKB	DECODE_Specific	+,NA		0.684543	0.684543	DECODE	DECODE	1.1753	4662.42	SCZ_PGC3	HSPA1B	Transcriptome_Transcriptlvel	DLPFC	SMR	CMC+GTEX	SMR	-0.212113	0.0416018	3.42083e-07		35460606	10.1016/j.ajhg.2022.04.004	Jiang eet all Am J Hum Genet	BRAIN
HSPA1B	P0DMV9	5233	TRANS	PGC3_SCZ_NoUKB	DECODE_Specific	+,NA		0.684543	0.684543	DECODE	DECODE	1.1753	4662.42	SCZ_PGC3	HSPA1B	Transcriptome_Transcriptlvel	DLPFC	SMR	CMC+GTEX	SMR	0.00362949	0.0254344	0.886527		35460606	10.1016/j.ajhg.2022.04.004	Jiang eet all Am J Hum Genet	BRAIN
HSPA1B	P0DMV9	5233	TRANS	PGC3_SCZ_NoUKB	DECODE_Specific	+,NA		0.684543	0.684543	DECODE	DECODE	1.1753	4662.42	SCZ	HSPA1B	Proteiome	BLOOD	SMR	eQTLGen	SMR	0.290274	0.0413943	2.34e-12		37415601	10.3389/fgene.2023.1191264	Gedik et all Front Genet	BLOOD
HSPA1B	P0DMV9	5233	TRANS	PGC3_SCZ_NoUKB	DECODE_Specific	+,NA		0.684543	0.684543	DECODE	DECODE	1.1753	4662.42	MDD	HSPA1B	Proteiome	BRAIN	SMR	BrainMeta	SMR	-0.0220562	0.0175347	0.208443		37415601	10.3389/fgene.2023.1191264	Gedik et all Front Genet	BRAIN
HSPA1B	P0DMV9	5233	TRANS	PGC3_SCZ_NoUKB	DECODE_Specific	+,NA		0.684543	0.684543	DECODE	DECODE	1.1753	4662.42	BIP	HSPA1B	Proteiome	BRAIN	SMR	BrainMeta	SMR	0.0311032	0.0349206	0.373099		37415601	10.3389/fgene.2023.1191264	Gedik et all Front Genet	BRAIN
HSPA1B	P0DMV9	5233	TRANS	PGC3_SCZ_NoUKB	DECODE_Specific	+,NA		0.684543	0.684543	DECODE	DECODE	1.1753	4662.42	SCZ	HSPA1B	Proteiome	BRAIN	SMR	BrainMeta	SMR	0.0424292	0.0317127	0.180921		37415601	10.3389/fgene.2023.1191264	Gedik et all Front Genet	BRAIN
HSPA1B	P0DMV9	5233	TRANS	PGC3_SCZ_NoUKB	DECODE_Specific	+,NA		0.684543	0.684543	DECODE	DECODE	1.1753	4662.42	MDD	HSPA1B	Proteiome	BLOOD	SMR	eQTLGen	SMR	0.102618	0.0216164	2.06e-06		37415601	10.3389/fgene.2023.1191264	Gedik et all Front Genet	BLOOD
HSPA1B	P0DMV9	5233	TRANS	PGC3_SCZ_NoUKB	DECODE_Specific	+,NA		0.684543	0.684543	DECODE	DECODE	1.1753	4662.42	BIP	HSPA1B	Proteiome	BLOOD	SMR	eQTLGen	SMR	0.160849	0.0466814	0.000569636		37415601	10.3389/fgene.2023.1191264	Gedik et all Front Genet	BLOOD
HSPA1B	P0DMV9	5233	TRANS	PGC3_SCZ_NoUKB	DECODE_Specific	+,NA		0.684543	0.684543	DECODE	DECODE	1.1753	4662.42	SCZ	HSPA1B	Proteiome	BLOOD	SMR	deCODE	SMR	0.533614	0.199739	0.00754994		37415601	10.3389/fgene.2023.1191264	Gedik et all Front Genet	BLOOD
HSPA1B	P0DMV9	5233	TRANS	PGC3_SCZ_NoUKB	DECODE_Specific	+,NA		0.684543	0.684543	DECODE	DECODE	1.1753	4662.42	MDD	HSPA1B	Proteiome	BLOOD	SMR	deCODE	SMR	0.214527	0.0994573	0.0310075		37415601	10.3389/fgene.2023.1191264	Gedik et all Front Genet	BLOOD
HSPA1B	P0DMV9	5233	TRANS	PGC3_SCZ_NoUKB	DECODE_Specific	+,NA		0.684543	0.684543	DECODE	DECODE	1.1753	4662.42	BIP	HSPA1B	Proteiome	BLOOD	SMR	deCODE	SMR	0.406962	0.214033	0.0572498		37415601	10.3389/fgene.2023.1191264	Gedik et all Front Genet	BLOOD
HSPA1B	P0DMV9	5233	TRANS	PGC3_SCZ_NoUKB	DECODE_Specific	+,NA		0.684543	0.684543	DECODE	DECODE	1.1753	4662.42	SCZ2	HSPA1B	Transcriptome		TWAS	NTR	aSPU			1e-07		29411426	10.1002/gepi.22110	Wu et all Genet Epidemiol
HSPA1B	P0DMV9	5233	TRANS	PGC3_SCZ_NoUKB	DECODE_Specific	+,NA		0.684543	0.684543	DECODE	DECODE	1.1753	4662.42	SCZ2	HSPA1B	Transcriptome		TWAS	NTR	TWAS			2.21618e-07		29411426	10.1002/gepi.22110	Wu et all Genet Epidemiol
HSPA1B	P0DMV9	5233	TRANS	PGC3_SCZ_NoUKB	DECODE_Specific	+,NA		0.684543	0.684543	DECODE	DECODE	1.1753	4662.42	SCZ2	HSPA1B	Transcriptome		TWAS	NTR	SSU			8.2571e-10		29411426	10.1002/gepi.22110	Wu et all Genet Epidemiol
HSPA1B	P0DMV9	5233	TRANS	PGC3_SCZ_NoUKB	DECODE_Specific	+,NA		0.684543	0.684543	DECODE	DECODE	1.1753	4662.42	schizophrenia	HSPA1B	Transcriptome	CORTEX	COLOC	MetaBrain	coloc				3.34e-10	36823318	10.1038/s41588-023-01300-6	Klein et all Nat Genet	BRAIN
HSPA1L	P34931	5234	CIS	Depression_iPSYCH_2023	DECODE_Specific	-,NA		0.159603	0.159603	DECODE	DECODE	0.902564	596.595	SCZ_PGC3	HSPA1L	Transcriptome	DLPFC	MR	CMC+GTEX	MendelianRandomization			0.286381		35460606	10.1016/j.ajhg.2022.04.004	Jiang eet all Am J Hum Genet	BRAIN
HSPA1L	P34931	5234	CIS	Depression_iPSYCH_2023	DECODE_Specific	-,NA		0.159603	0.159603	DECODE	DECODE	0.902564	596.595	SCZ_PGC3	HSPA1L	Transcriptome	DLPFC	MR	CMC+GTEX	MendelianRandomization			0.130186		35460606	10.1016/j.ajhg.2022.04.004	Jiang eet all Am J Hum Genet	BRAIN
HSPA1L	P34931	5234	CIS	Depression_iPSYCH_2023	DECODE_Specific	-,NA		0.159603	0.159603	DECODE	DECODE	0.902564	596.595	SCZ_PGC3	HSPA1L	Transcriptome	DLPFC	MR	CMC+GTEX	MendelianRandomization			0.982532		35460606	10.1016/j.ajhg.2022.04.004	Jiang eet all Am J Hum Genet	BRAIN
HSPA1L	P34931	5234	CIS	Depression_iPSYCH_2023	DECODE_Specific	-,NA		0.159603	0.159603	DECODE	DECODE	0.902564	596.595	SCZ_PGC3	HSPA1L	Transcriptome	DLPFC	MR	CMC+GTEX	EMIC			0.137747		35460606	10.1016/j.ajhg.2022.04.004	Jiang eet all Am J Hum Genet	BRAIN
HSPA1L	P34931	5234	CIS	Depression_iPSYCH_2023	DECODE_Specific	-,NA		0.159603	0.159603	DECODE	DECODE	0.902564	596.595	BIP_2019_Stahl_etall	HSPA1L	Transcriptome	DLPFC	MR	CMC+GTEX	MendelianRandomization			0.0479755		35460606	10.1016/j.ajhg.2022.04.004	Jiang eet all Am J Hum Genet	BRAIN
HSPA1L	P34931	5234	CIS	Depression_iPSYCH_2023	DECODE_Specific	-,NA		0.159603	0.159603	DECODE	DECODE	0.902564	596.595	BIP_2019_Stahl_etall	HSPA1L	Transcriptome	DLPFC	MR	CMC+GTEX	MendelianRandomization			0.029965		35460606	10.1016/j.ajhg.2022.04.004	Jiang eet all Am J Hum Genet	BRAIN
HSPA1L	P34931	5234	CIS	Depression_iPSYCH_2023	DECODE_Specific	-,NA		0.159603	0.159603	DECODE	DECODE	0.902564	596.595	BIP_2019_Stahl_etall	HSPA1L	Transcriptome	DLPFC	MR	CMC+GTEX	MendelianRandomization			0.0373904		35460606	10.1016/j.ajhg.2022.04.004	Jiang eet all Am J Hum Genet	BRAIN
HSPA1L	P34931	5234	CIS	Depression_iPSYCH_2023	DECODE_Specific	-,NA		0.159603	0.159603	DECODE	DECODE	0.902564	596.595	BIP_2019_Stahl_etall	HSPA1L	Transcriptome	DLPFC	MR	CMC+GTEX	EMIC			0.0133624		35460606	10.1016/j.ajhg.2022.04.004	Jiang eet all Am J Hum Genet	BRAIN
HSPA1L	P34931	5234	CIS	Depression_iPSYCH_2023	DECODE_Specific	-,NA		0.159603	0.159603	DECODE	DECODE	0.902564	596.595	schizophrenia	HSPA1L	Proteiome	CORTEX	MR	MetaBrain	TwoSampleMR	-0.283968	0.0445185	1.78657e-10		36823318	10.1038/s41588-023-01300-6	Klein et all Nat Genet	BRAIN
HSPA1L	P34931	5234	CIS	Depression_iPSYCH_2023	DECODE_Specific	-,NA		0.159603	0.159603	DECODE	DECODE	0.902564	596.595	SCZ_PGC3	HSPA1L	Transcriptome	DLPFC	SMR	CMC+GTEX	SMR	-0.198078	0.0556245	0.000369478		35460606	10.1016/j.ajhg.2022.04.004	Jiang eet all Am J Hum Genet	BRAIN
HSPA1L	P34931	5234	CIS	Depression_iPSYCH_2023	DECODE_Specific	-,NA		0.159603	0.159603	DECODE	DECODE	0.902564	596.595	SCZ_PGC3	HSPA1L	Transcriptome_Transcriptlvel	DLPFC	SMR	CMC+GTEX	SMR	-0.00611183	0.0366721	0.867636		35460606	10.1016/j.ajhg.2022.04.004	Jiang eet all Am J Hum Genet	BRAIN
HSPA1L	P34931	5234	CIS	Depression_iPSYCH_2023	DECODE_Specific	-,NA		0.159603	0.159603	DECODE	DECODE	0.902564	596.595	SCZ	HSPA1L	Proteiome	BLOOD	SMR	eQTLGen	SMR	0.0947202	0.036057	0.00861517		37415601	10.3389/fgene.2023.1191264	Gedik et all Front Genet	BLOOD
HSPA1L	P34931	5234	CIS	Depression_iPSYCH_2023	DECODE_Specific	-,NA		0.159603	0.159603	DECODE	DECODE	0.902564	596.595	MDD	HSPA1L	Proteiome	BRAIN	SMR	BrainMeta	SMR	-0.0303976	0.018655	0.103215		37415601	10.3389/fgene.2023.1191264	Gedik et all Front Genet	BRAIN
HSPA1L	P34931	5234	CIS	Depression_iPSYCH_2023	DECODE_Specific	-,NA		0.159603	0.159603	DECODE	DECODE	0.902564	596.595	BIP	HSPA1L	Proteiome	BRAIN	SMR	BrainMeta	SMR	-0.133257	0.0449295	0.00301796		37415601	10.3389/fgene.2023.1191264	Gedik et all Front Genet	BRAIN
HSPA1L	P34931	5234	CIS	Depression_iPSYCH_2023	DECODE_Specific	-,NA		0.159603	0.159603	DECODE	DECODE	0.902564	596.595	SCZ	HSPA1L	Proteiome	BRAIN	SMR	BrainMeta	SMR	-0.223286	0.0468775	1.91e-06		37415601	10.3389/fgene.2023.1191264	Gedik et all Front Genet	BRAIN
HSPA1L	P34931	5234	CIS	Depression_iPSYCH_2023	DECODE_Specific	-,NA		0.159603	0.159603	DECODE	DECODE	0.902564	596.595	MDD	HSPA1L	Proteiome	BLOOD	SMR	eQTLGen	SMR	-0.00306585	0.0182732	0.866758		37415601	10.3389/fgene.2023.1191264	Gedik et all Front Genet	BLOOD
HSPA1L	P34931	5234	CIS	Depression_iPSYCH_2023	DECODE_Specific	-,NA		0.159603	0.159603	DECODE	DECODE	0.902564	596.595	BIP	HSPA1L	Proteiome	BLOOD	SMR	eQTLGen	SMR	0.000490438	0.042922	0.990883		37415601	10.3389/fgene.2023.1191264	Gedik et all Front Genet	BLOOD
HSPA1L	P34931	5234	CIS	Depression_iPSYCH_2023	DECODE_Specific	-,NA		0.159603	0.159603	DECODE	DECODE	0.902564	596.595	SCZ	HSPA1L	Proteiome	BLOOD	SMR	deCODE	SMR	-0.0266414	0.0646768	0.680401		37415601	10.3389/fgene.2023.1191264	Gedik et all Front Genet	BLOOD
HSPA1L	P34931	5234	CIS	Depression_iPSYCH_2023	DECODE_Specific	-,NA		0.159603	0.159603	DECODE	DECODE	0.902564	596.595	MDD	HSPA1L	Proteiome	BRAIN	SMR	Wingo et al., 2022, in 722 samples	SMR	-0.0484828	0.0167975	0.00389774		37415601	10.3389/fgene.2023.1191264	Gedik et all Front Genet	BRAIN
HSPA1L	P34931	5234	CIS	Depression_iPSYCH_2023	DECODE_Specific	-,NA		0.159603	0.159603	DECODE	DECODE	0.902564	596.595	BIP	HSPA1L	Proteiome	BRAIN	SMR	Wingo et al., 2022, in 722 samples	SMR	-0.0755284	0.0348415	0.030176		37415601	10.3389/fgene.2023.1191264	Gedik et all Front Genet	BRAIN
HSPA1L	P34931	5234	CIS	Depression_iPSYCH_2023	DECODE_Specific	-,NA		0.159603	0.159603	DECODE	DECODE	0.902564	596.595	SCZ	HSPA1L	Proteiome	BRAIN	SMR	Wingo et al., 2022, in 722 samples	SMR	-0.191153	0.0392357	1.11e-06		37415601	10.3389/fgene.2023.1191264	Gedik et all Front Genet	BRAIN
HSPA1L	P34931	5234	CIS	Depression_iPSYCH_2023	DECODE_Specific	-,NA		0.159603	0.159603	DECODE	DECODE	0.902564	596.595	MDD	HSPA1L	Proteiome	BLOOD	SMR	deCODE	SMR	0.0492257	0.0355384	0.16601		37415601	10.3389/fgene.2023.1191264	Gedik et all Front Genet	BLOOD
HSPA1L	P34931	5234	CIS	Depression_iPSYCH_2023	DECODE_Specific	-,NA		0.159603	0.159603	DECODE	DECODE	0.902564	596.595	BIP	HSPA1L	Proteiome	BLOOD	SMR	deCODE	SMR	0.0317745	0.0776118	0.682244		37415601	10.3389/fgene.2023.1191264	Gedik et all Front Genet	BLOOD
HSPA1L	P34931	5234	CIS	Depression_iPSYCH_2023	DECODE_Specific	-,NA		0.159603	0.159603	DECODE	DECODE	0.902564	596.595	CommonMind+GTEx+BrainSeq	HSPA1L	Transcriptome	DLPFC	TWAS	SCZ		-6.2811		3.36e-10		37092861	10.1017/S0033291723000417	Zhang et al Psychol Med	BRAIN
HSPA1L	P34931	5234	CIS	Depression_iPSYCH_2023	DECODE_Specific	-,NA		0.159603	0.159603	DECODE	DECODE	0.902564	596.595	SCZ_PGC2_ChinesEASMeta	HSPA1L	Transcriptome	DLPFC	TWAS	CMC	FUSION	-5.809		6.28e-09		34380480	10.1186/s12916-021-02039-9	Liu et all BMC Med	BRAIN
HSPA1L	P34931	5234	CIS	Depression_iPSYCH_2023	DECODE_Specific	-,NA		0.159603	0.159603	DECODE	DECODE	0.902564	596.595	SCZ1	HSPA1L	Transcriptome		TWAS	YFS/CMC	aSPU			5e-07		29411426	10.1002/gepi.22110	Wu et all Genet Epidemiol
HSPA1L	P34931	5234	CIS	Depression_iPSYCH_2023	DECODE_Specific	-,NA		0.159603	0.159603	DECODE	DECODE	0.902564	596.595	SCZ1	HSPA1L	Transcriptome		TWAS	YFS/CMC	TWAS			0.821271		29411426	10.1002/gepi.22110	Wu et all Genet Epidemiol
HSPA1L	P34931	5234	CIS	Depression_iPSYCH_2023	DECODE_Specific	-,NA		0.159603	0.159603	DECODE	DECODE	0.902564	596.595	SCZ1	HSPA1L	Transcriptome		TWAS	YFS/CMC	SSU			4.57002e-08		29411426	10.1002/gepi.22110	Wu et all Genet Epidemiol
HSPA1L	P34931	5234	CIS	Depression_iPSYCH_2023	DECODE_Specific	-,NA		0.159603	0.159603	DECODE	DECODE	0.902564	596.595	SCZ2	HSPA1L	Transcriptome		TWAS	CMC	aSPU			1e-07		29411426	10.1002/gepi.22110	Wu et all Genet Epidemiol
HSPA1L	P34931	5234	CIS	Depression_iPSYCH_2023	DECODE_Specific	-,NA		0.159603	0.159603	DECODE	DECODE	0.902564	596.595	SCZ2	HSPA1L	Transcriptome		TWAS	CMC	TWAS			9.8932e-11		29411426	10.1002/gepi.22110	Wu et all Genet Epidemiol
HSPA1L	P34931	5234	CIS	Depression_iPSYCH_2023	DECODE_Specific	-,NA		0.159603	0.159603	DECODE	DECODE	0.902564	596.595	SCZ2	HSPA1L	Transcriptome		TWAS	CMC	SSU			9.99201e-16		29411426	10.1002/gepi.22110	Wu et all Genet Epidemiol
HSPA1L	P34931	5234	CIS	Depression_iPSYCH_2023	DECODE_Specific	-,NA		0.159603	0.159603	DECODE	DECODE	0.902564	596.595	schizophrenia	HSPA1L	Transcriptome	CORTEX	COLOC	MetaBrain	coloc				3.6801e-09	36823318	10.1038/s41588-023-01300-6	Klein et all Nat Genet	BRAIN
HSPA1L	P34931	5234	CIS	Depression_iPSYCH_2023	DECODE_Specific	-,NA		0.159603	0.159603	DECODE	DECODE	0.902564	596.595	Schizophrenia	HSPA1L	Transcriptome	DLPFC	TWAS	CMC	FUSION			3.36e-10		37092861	10.1017/S0033291723000417	Zhang C et al	Brain
HSPA1L	P34931	5234	CIS	Depression_iPSYCH_2023	DECODE_Specific	-,NA		0.159603	0.159603	DECODE	DECODE	0.902564	596.595	Schizophrenia	HSPA1L	Transcriptome	brain caudate nucleus	TWAS	Gtex	Fusion			0.865382		36319771	10.1038/s41593-022-01182-7	Benjamin KJM	brain caudate nucleus
HSPA1L	P34931	5234	CIS	BIP_PGC3_noukb	DECODE_Specific	+,NA		0.51282	0.51282	DECODE	DECODE	1.15477	1916.92	SCZ_PGC3	HSPA1L	Transcriptome	DLPFC	MR	CMC+GTEX	MendelianRandomization			0.286381		35460606	10.1016/j.ajhg.2022.04.004	Jiang eet all Am J Hum Genet	BRAIN
HSPA1L	P34931	5234	CIS	BIP_PGC3_noukb	DECODE_Specific	+,NA		0.51282	0.51282	DECODE	DECODE	1.15477	1916.92	SCZ_PGC3	HSPA1L	Transcriptome	DLPFC	MR	CMC+GTEX	MendelianRandomization			0.130186		35460606	10.1016/j.ajhg.2022.04.004	Jiang eet all Am J Hum Genet	BRAIN
HSPA1L	P34931	5234	CIS	BIP_PGC3_noukb	DECODE_Specific	+,NA		0.51282	0.51282	DECODE	DECODE	1.15477	1916.92	SCZ_PGC3	HSPA1L	Transcriptome	DLPFC	MR	CMC+GTEX	MendelianRandomization			0.982532		35460606	10.1016/j.ajhg.2022.04.004	Jiang eet all Am J Hum Genet	BRAIN
HSPA1L	P34931	5234	CIS	BIP_PGC3_noukb	DECODE_Specific	+,NA		0.51282	0.51282	DECODE	DECODE	1.15477	1916.92	SCZ_PGC3	HSPA1L	Transcriptome	DLPFC	MR	CMC+GTEX	EMIC			0.137747		35460606	10.1016/j.ajhg.2022.04.004	Jiang eet all Am J Hum Genet	BRAIN
HSPA1L	P34931	5234	CIS	BIP_PGC3_noukb	DECODE_Specific	+,NA		0.51282	0.51282	DECODE	DECODE	1.15477	1916.92	BIP_2019_Stahl_etall	HSPA1L	Transcriptome	DLPFC	MR	CMC+GTEX	MendelianRandomization			0.0479755		35460606	10.1016/j.ajhg.2022.04.004	Jiang eet all Am J Hum Genet	BRAIN
HSPA1L	P34931	5234	CIS	BIP_PGC3_noukb	DECODE_Specific	+,NA		0.51282	0.51282	DECODE	DECODE	1.15477	1916.92	BIP_2019_Stahl_etall	HSPA1L	Transcriptome	DLPFC	MR	CMC+GTEX	MendelianRandomization			0.029965		35460606	10.1016/j.ajhg.2022.04.004	Jiang eet all Am J Hum Genet	BRAIN
HSPA1L	P34931	5234	CIS	BIP_PGC3_noukb	DECODE_Specific	+,NA		0.51282	0.51282	DECODE	DECODE	1.15477	1916.92	BIP_2019_Stahl_etall	HSPA1L	Transcriptome	DLPFC	MR	CMC+GTEX	MendelianRandomization			0.0373904		35460606	10.1016/j.ajhg.2022.04.004	Jiang eet all Am J Hum Genet	BRAIN
HSPA1L	P34931	5234	CIS	BIP_PGC3_noukb	DECODE_Specific	+,NA		0.51282	0.51282	DECODE	DECODE	1.15477	1916.92	BIP_2019_Stahl_etall	HSPA1L	Transcriptome	DLPFC	MR	CMC+GTEX	EMIC			0.0133624		35460606	10.1016/j.ajhg.2022.04.004	Jiang eet all Am J Hum Genet	BRAIN
HSPA1L	P34931	5234	CIS	BIP_PGC3_noukb	DECODE_Specific	+,NA		0.51282	0.51282	DECODE	DECODE	1.15477	1916.92	schizophrenia	HSPA1L	Proteiome	CORTEX	MR	MetaBrain	TwoSampleMR	-0.283968	0.0445185	1.78657e-10		36823318	10.1038/s41588-023-01300-6	Klein et all Nat Genet	BRAIN
HSPA1L	P34931	5234	CIS	BIP_PGC3_noukb	DECODE_Specific	+,NA		0.51282	0.51282	DECODE	DECODE	1.15477	1916.92	SCZ_PGC3	HSPA1L	Transcriptome	DLPFC	SMR	CMC+GTEX	SMR	-0.198078	0.0556245	0.000369478		35460606	10.1016/j.ajhg.2022.04.004	Jiang eet all Am J Hum Genet	BRAIN
HSPA1L	P34931	5234	CIS	BIP_PGC3_noukb	DECODE_Specific	+,NA		0.51282	0.51282	DECODE	DECODE	1.15477	1916.92	SCZ_PGC3	HSPA1L	Transcriptome_Transcriptlvel	DLPFC	SMR	CMC+GTEX	SMR	-0.00611183	0.0366721	0.867636		35460606	10.1016/j.ajhg.2022.04.004	Jiang eet all Am J Hum Genet	BRAIN
HSPA1L	P34931	5234	CIS	BIP_PGC3_noukb	DECODE_Specific	+,NA		0.51282	0.51282	DECODE	DECODE	1.15477	1916.92	SCZ	HSPA1L	Proteiome	BLOOD	SMR	eQTLGen	SMR	0.0947202	0.036057	0.00861517		37415601	10.3389/fgene.2023.1191264	Gedik et all Front Genet	BLOOD
HSPA1L	P34931	5234	CIS	BIP_PGC3_noukb	DECODE_Specific	+,NA		0.51282	0.51282	DECODE	DECODE	1.15477	1916.92	MDD	HSPA1L	Proteiome	BRAIN	SMR	BrainMeta	SMR	-0.0303976	0.018655	0.103215		37415601	10.3389/fgene.2023.1191264	Gedik et all Front Genet	BRAIN
HSPA1L	P34931	5234	CIS	BIP_PGC3_noukb	DECODE_Specific	+,NA		0.51282	0.51282	DECODE	DECODE	1.15477	1916.92	BIP	HSPA1L	Proteiome	BRAIN	SMR	BrainMeta	SMR	-0.133257	0.0449295	0.00301796		37415601	10.3389/fgene.2023.1191264	Gedik et all Front Genet	BRAIN
HSPA1L	P34931	5234	CIS	BIP_PGC3_noukb	DECODE_Specific	+,NA		0.51282	0.51282	DECODE	DECODE	1.15477	1916.92	SCZ	HSPA1L	Proteiome	BRAIN	SMR	BrainMeta	SMR	-0.223286	0.0468775	1.91e-06		37415601	10.3389/fgene.2023.1191264	Gedik et all Front Genet	BRAIN
HSPA1L	P34931	5234	CIS	BIP_PGC3_noukb	DECODE_Specific	+,NA		0.51282	0.51282	DECODE	DECODE	1.15477	1916.92	MDD	HSPA1L	Proteiome	BLOOD	SMR	eQTLGen	SMR	-0.00306585	0.0182732	0.866758		37415601	10.3389/fgene.2023.1191264	Gedik et all Front Genet	BLOOD
HSPA1L	P34931	5234	CIS	BIP_PGC3_noukb	DECODE_Specific	+,NA		0.51282	0.51282	DECODE	DECODE	1.15477	1916.92	BIP	HSPA1L	Proteiome	BLOOD	SMR	eQTLGen	SMR	0.000490438	0.042922	0.990883		37415601	10.3389/fgene.2023.1191264	Gedik et all Front Genet	BLOOD
HSPA1L	P34931	5234	CIS	BIP_PGC3_noukb	DECODE_Specific	+,NA		0.51282	0.51282	DECODE	DECODE	1.15477	1916.92	SCZ	HSPA1L	Proteiome	BLOOD	SMR	deCODE	SMR	-0.0266414	0.0646768	0.680401		37415601	10.3389/fgene.2023.1191264	Gedik et all Front Genet	BLOOD
HSPA1L	P34931	5234	CIS	BIP_PGC3_noukb	DECODE_Specific	+,NA		0.51282	0.51282	DECODE	DECODE	1.15477	1916.92	MDD	HSPA1L	Proteiome	BRAIN	SMR	Wingo et al., 2022, in 722 samples	SMR	-0.0484828	0.0167975	0.00389774		37415601	10.3389/fgene.2023.1191264	Gedik et all Front Genet	BRAIN
HSPA1L	P34931	5234	CIS	BIP_PGC3_noukb	DECODE_Specific	+,NA		0.51282	0.51282	DECODE	DECODE	1.15477	1916.92	BIP	HSPA1L	Proteiome	BRAIN	SMR	Wingo et al., 2022, in 722 samples	SMR	-0.0755284	0.0348415	0.030176		37415601	10.3389/fgene.2023.1191264	Gedik et all Front Genet	BRAIN
HSPA1L	P34931	5234	CIS	BIP_PGC3_noukb	DECODE_Specific	+,NA		0.51282	0.51282	DECODE	DECODE	1.15477	1916.92	SCZ	HSPA1L	Proteiome	BRAIN	SMR	Wingo et al., 2022, in 722 samples	SMR	-0.191153	0.0392357	1.11e-06		37415601	10.3389/fgene.2023.1191264	Gedik et all Front Genet	BRAIN
HSPA1L	P34931	5234	CIS	BIP_PGC3_noukb	DECODE_Specific	+,NA		0.51282	0.51282	DECODE	DECODE	1.15477	1916.92	MDD	HSPA1L	Proteiome	BLOOD	SMR	deCODE	SMR	0.0492257	0.0355384	0.16601		37415601	10.3389/fgene.2023.1191264	Gedik et all Front Genet	BLOOD
HSPA1L	P34931	5234	CIS	BIP_PGC3_noukb	DECODE_Specific	+,NA		0.51282	0.51282	DECODE	DECODE	1.15477	1916.92	BIP	HSPA1L	Proteiome	BLOOD	SMR	deCODE	SMR	0.0317745	0.0776118	0.682244		37415601	10.3389/fgene.2023.1191264	Gedik et all Front Genet	BLOOD
HSPA1L	P34931	5234	CIS	BIP_PGC3_noukb	DECODE_Specific	+,NA		0.51282	0.51282	DECODE	DECODE	1.15477	1916.92	CommonMind+GTEx+BrainSeq	HSPA1L	Transcriptome	DLPFC	TWAS	SCZ		-6.2811		3.36e-10		37092861	10.1017/S0033291723000417	Zhang et al Psychol Med	BRAIN
HSPA1L	P34931	5234	CIS	BIP_PGC3_noukb	DECODE_Specific	+,NA		0.51282	0.51282	DECODE	DECODE	1.15477	1916.92	SCZ_PGC2_ChinesEASMeta	HSPA1L	Transcriptome	DLPFC	TWAS	CMC	FUSION	-5.809		6.28e-09		34380480	10.1186/s12916-021-02039-9	Liu et all BMC Med	BRAIN
HSPA1L	P34931	5234	CIS	BIP_PGC3_noukb	DECODE_Specific	+,NA		0.51282	0.51282	DECODE	DECODE	1.15477	1916.92	SCZ1	HSPA1L	Transcriptome		TWAS	YFS/CMC	aSPU			5e-07		29411426	10.1002/gepi.22110	Wu et all Genet Epidemiol
HSPA1L	P34931	5234	CIS	BIP_PGC3_noukb	DECODE_Specific	+,NA		0.51282	0.51282	DECODE	DECODE	1.15477	1916.92	SCZ1	HSPA1L	Transcriptome		TWAS	YFS/CMC	TWAS			0.821271		29411426	10.1002/gepi.22110	Wu et all Genet Epidemiol
HSPA1L	P34931	5234	CIS	BIP_PGC3_noukb	DECODE_Specific	+,NA		0.51282	0.51282	DECODE	DECODE	1.15477	1916.92	SCZ1	HSPA1L	Transcriptome		TWAS	YFS/CMC	SSU			4.57002e-08		29411426	10.1002/gepi.22110	Wu et all Genet Epidemiol
HSPA1L	P34931	5234	CIS	BIP_PGC3_noukb	DECODE_Specific	+,NA		0.51282	0.51282	DECODE	DECODE	1.15477	1916.92	SCZ2	HSPA1L	Transcriptome		TWAS	CMC	aSPU			1e-07		29411426	10.1002/gepi.22110	Wu et all Genet Epidemiol
HSPA1L	P34931	5234	CIS	BIP_PGC3_noukb	DECODE_Specific	+,NA		0.51282	0.51282	DECODE	DECODE	1.15477	1916.92	SCZ2	HSPA1L	Transcriptome		TWAS	CMC	TWAS			9.8932e-11		29411426	10.1002/gepi.22110	Wu et all Genet Epidemiol
HSPA1L	P34931	5234	CIS	BIP_PGC3_noukb	DECODE_Specific	+,NA		0.51282	0.51282	DECODE	DECODE	1.15477	1916.92	SCZ2	HSPA1L	Transcriptome		TWAS	CMC	SSU			9.99201e-16		29411426	10.1002/gepi.22110	Wu et all Genet Epidemiol
HSPA1L	P34931	5234	CIS	BIP_PGC3_noukb	DECODE_Specific	+,NA		0.51282	0.51282	DECODE	DECODE	1.15477	1916.92	schizophrenia	HSPA1L	Transcriptome	CORTEX	COLOC	MetaBrain	coloc				3.6801e-09	36823318	10.1038/s41588-023-01300-6	Klein et all Nat Genet	BRAIN
HSPA1L	P34931	5234	CIS	BIP_PGC3_noukb	DECODE_Specific	+,NA		0.51282	0.51282	DECODE	DECODE	1.15477	1916.92	Schizophrenia	HSPA1L	Transcriptome	DLPFC	TWAS	CMC	FUSION			3.36e-10		37092861	10.1017/S0033291723000417	Zhang C et al	Brain
HSPA1L	P34931	5234	CIS	BIP_PGC3_noukb	DECODE_Specific	+,NA		0.51282	0.51282	DECODE	DECODE	1.15477	1916.92	Schizophrenia	HSPA1L	Transcriptome	brain caudate nucleus	TWAS	Gtex	Fusion			0.865382		36319771	10.1038/s41593-022-01182-7	Benjamin KJM	brain caudate nucleus
HSPA1L	P34931	5234	CIS	Cognition_Meta	DECODE_Specific	-,NA		0.631102	0.631102	DECODE	DECODE	1.27932	2359.06	SCZ_PGC3	HSPA1L	Transcriptome	DLPFC	MR	CMC+GTEX	MendelianRandomization			0.286381		35460606	10.1016/j.ajhg.2022.04.004	Jiang eet all Am J Hum Genet	BRAIN
HSPA1L	P34931	5234	CIS	Cognition_Meta	DECODE_Specific	-,NA		0.631102	0.631102	DECODE	DECODE	1.27932	2359.06	SCZ_PGC3	HSPA1L	Transcriptome	DLPFC	MR	CMC+GTEX	MendelianRandomization			0.130186		35460606	10.1016/j.ajhg.2022.04.004	Jiang eet all Am J Hum Genet	BRAIN
HSPA1L	P34931	5234	CIS	Cognition_Meta	DECODE_Specific	-,NA		0.631102	0.631102	DECODE	DECODE	1.27932	2359.06	SCZ_PGC3	HSPA1L	Transcriptome	DLPFC	MR	CMC+GTEX	MendelianRandomization			0.982532		35460606	10.1016/j.ajhg.2022.04.004	Jiang eet all Am J Hum Genet	BRAIN
HSPA1L	P34931	5234	CIS	Cognition_Meta	DECODE_Specific	-,NA		0.631102	0.631102	DECODE	DECODE	1.27932	2359.06	SCZ_PGC3	HSPA1L	Transcriptome	DLPFC	MR	CMC+GTEX	EMIC			0.137747		35460606	10.1016/j.ajhg.2022.04.004	Jiang eet all Am J Hum Genet	BRAIN
HSPA1L	P34931	5234	CIS	Cognition_Meta	DECODE_Specific	-,NA		0.631102	0.631102	DECODE	DECODE	1.27932	2359.06	BIP_2019_Stahl_etall	HSPA1L	Transcriptome	DLPFC	MR	CMC+GTEX	MendelianRandomization			0.0479755		35460606	10.1016/j.ajhg.2022.04.004	Jiang eet all Am J Hum Genet	BRAIN
HSPA1L	P34931	5234	CIS	Cognition_Meta	DECODE_Specific	-,NA		0.631102	0.631102	DECODE	DECODE	1.27932	2359.06	BIP_2019_Stahl_etall	HSPA1L	Transcriptome	DLPFC	MR	CMC+GTEX	MendelianRandomization			0.029965		35460606	10.1016/j.ajhg.2022.04.004	Jiang eet all Am J Hum Genet	BRAIN
HSPA1L	P34931	5234	CIS	Cognition_Meta	DECODE_Specific	-,NA		0.631102	0.631102	DECODE	DECODE	1.27932	2359.06	BIP_2019_Stahl_etall	HSPA1L	Transcriptome	DLPFC	MR	CMC+GTEX	MendelianRandomization			0.0373904		35460606	10.1016/j.ajhg.2022.04.004	Jiang eet all Am J Hum Genet	BRAIN
HSPA1L	P34931	5234	CIS	Cognition_Meta	DECODE_Specific	-,NA		0.631102	0.631102	DECODE	DECODE	1.27932	2359.06	BIP_2019_Stahl_etall	HSPA1L	Transcriptome	DLPFC	MR	CMC+GTEX	EMIC			0.0133624		35460606	10.1016/j.ajhg.2022.04.004	Jiang eet all Am J Hum Genet	BRAIN
HSPA1L	P34931	5234	CIS	Cognition_Meta	DECODE_Specific	-,NA		0.631102	0.631102	DECODE	DECODE	1.27932	2359.06	schizophrenia	HSPA1L	Proteiome	CORTEX	MR	MetaBrain	TwoSampleMR	-0.283968	0.0445185	1.78657e-10		36823318	10.1038/s41588-023-01300-6	Klein et all Nat Genet	BRAIN
HSPA1L	P34931	5234	CIS	Cognition_Meta	DECODE_Specific	-,NA		0.631102	0.631102	DECODE	DECODE	1.27932	2359.06	SCZ_PGC3	HSPA1L	Transcriptome	DLPFC	SMR	CMC+GTEX	SMR	-0.198078	0.0556245	0.000369478		35460606	10.1016/j.ajhg.2022.04.004	Jiang eet all Am J Hum Genet	BRAIN
HSPA1L	P34931	5234	CIS	Cognition_Meta	DECODE_Specific	-,NA		0.631102	0.631102	DECODE	DECODE	1.27932	2359.06	SCZ_PGC3	HSPA1L	Transcriptome_Transcriptlvel	DLPFC	SMR	CMC+GTEX	SMR	-0.00611183	0.0366721	0.867636		35460606	10.1016/j.ajhg.2022.04.004	Jiang eet all Am J Hum Genet	BRAIN
HSPA1L	P34931	5234	CIS	Cognition_Meta	DECODE_Specific	-,NA		0.631102	0.631102	DECODE	DECODE	1.27932	2359.06	SCZ	HSPA1L	Proteiome	BLOOD	SMR	eQTLGen	SMR	0.0947202	0.036057	0.00861517		37415601	10.3389/fgene.2023.1191264	Gedik et all Front Genet	BLOOD
HSPA1L	P34931	5234	CIS	Cognition_Meta	DECODE_Specific	-,NA		0.631102	0.631102	DECODE	DECODE	1.27932	2359.06	MDD	HSPA1L	Proteiome	BRAIN	SMR	BrainMeta	SMR	-0.0303976	0.018655	0.103215		37415601	10.3389/fgene.2023.1191264	Gedik et all Front Genet	BRAIN
HSPA1L	P34931	5234	CIS	Cognition_Meta	DECODE_Specific	-,NA		0.631102	0.631102	DECODE	DECODE	1.27932	2359.06	BIP	HSPA1L	Proteiome	BRAIN	SMR	BrainMeta	SMR	-0.133257	0.0449295	0.00301796		37415601	10.3389/fgene.2023.1191264	Gedik et all Front Genet	BRAIN
HSPA1L	P34931	5234	CIS	Cognition_Meta	DECODE_Specific	-,NA		0.631102	0.631102	DECODE	DECODE	1.27932	2359.06	SCZ	HSPA1L	Proteiome	BRAIN	SMR	BrainMeta	SMR	-0.223286	0.0468775	1.91e-06		37415601	10.3389/fgene.2023.1191264	Gedik et all Front Genet	BRAIN
HSPA1L	P34931	5234	CIS	Cognition_Meta	DECODE_Specific	-,NA		0.631102	0.631102	DECODE	DECODE	1.27932	2359.06	MDD	HSPA1L	Proteiome	BLOOD	SMR	eQTLGen	SMR	-0.00306585	0.0182732	0.866758		37415601	10.3389/fgene.2023.1191264	Gedik et all Front Genet	BLOOD
HSPA1L	P34931	5234	CIS	Cognition_Meta	DECODE_Specific	-,NA		0.631102	0.631102	DECODE	DECODE	1.27932	2359.06	BIP	HSPA1L	Proteiome	BLOOD	SMR	eQTLGen	SMR	0.000490438	0.042922	0.990883		37415601	10.3389/fgene.2023.1191264	Gedik et all Front Genet	BLOOD
HSPA1L	P34931	5234	CIS	Cognition_Meta	DECODE_Specific	-,NA		0.631102	0.631102	DECODE	DECODE	1.27932	2359.06	SCZ	HSPA1L	Proteiome	BLOOD	SMR	deCODE	SMR	-0.0266414	0.0646768	0.680401		37415601	10.3389/fgene.2023.1191264	Gedik et all Front Genet	BLOOD
HSPA1L	P34931	5234	CIS	Cognition_Meta	DECODE_Specific	-,NA		0.631102	0.631102	DECODE	DECODE	1.27932	2359.06	MDD	HSPA1L	Proteiome	BRAIN	SMR	Wingo et al., 2022, in 722 samples	SMR	-0.0484828	0.0167975	0.00389774		37415601	10.3389/fgene.2023.1191264	Gedik et all Front Genet	BRAIN
HSPA1L	P34931	5234	CIS	Cognition_Meta	DECODE_Specific	-,NA		0.631102	0.631102	DECODE	DECODE	1.27932	2359.06	BIP	HSPA1L	Proteiome	BRAIN	SMR	Wingo et al., 2022, in 722 samples	SMR	-0.0755284	0.0348415	0.030176		37415601	10.3389/fgene.2023.1191264	Gedik et all Front Genet	BRAIN
HSPA1L	P34931	5234	CIS	Cognition_Meta	DECODE_Specific	-,NA		0.631102	0.631102	DECODE	DECODE	1.27932	2359.06	SCZ	HSPA1L	Proteiome	BRAIN	SMR	Wingo et al., 2022, in 722 samples	SMR	-0.191153	0.0392357	1.11e-06		37415601	10.3389/fgene.2023.1191264	Gedik et all Front Genet	BRAIN
HSPA1L	P34931	5234	CIS	Cognition_Meta	DECODE_Specific	-,NA		0.631102	0.631102	DECODE	DECODE	1.27932	2359.06	MDD	HSPA1L	Proteiome	BLOOD	SMR	deCODE	SMR	0.0492257	0.0355384	0.16601		37415601	10.3389/fgene.2023.1191264	Gedik et all Front Genet	BLOOD
HSPA1L	P34931	5234	CIS	Cognition_Meta	DECODE_Specific	-,NA		0.631102	0.631102	DECODE	DECODE	1.27932	2359.06	BIP	HSPA1L	Proteiome	BLOOD	SMR	deCODE	SMR	0.0317745	0.0776118	0.682244		37415601	10.3389/fgene.2023.1191264	Gedik et all Front Genet	BLOOD
HSPA1L	P34931	5234	CIS	Cognition_Meta	DECODE_Specific	-,NA		0.631102	0.631102	DECODE	DECODE	1.27932	2359.06	CommonMind+GTEx+BrainSeq	HSPA1L	Transcriptome	DLPFC	TWAS	SCZ		-6.2811		3.36e-10		37092861	10.1017/S0033291723000417	Zhang et al Psychol Med	BRAIN
HSPA1L	P34931	5234	CIS	Cognition_Meta	DECODE_Specific	-,NA		0.631102	0.631102	DECODE	DECODE	1.27932	2359.06	SCZ_PGC2_ChinesEASMeta	HSPA1L	Transcriptome	DLPFC	TWAS	CMC	FUSION	-5.809		6.28e-09		34380480	10.1186/s12916-021-02039-9	Liu et all BMC Med	BRAIN
HSPA1L	P34931	5234	CIS	Cognition_Meta	DECODE_Specific	-,NA		0.631102	0.631102	DECODE	DECODE	1.27932	2359.06	SCZ1	HSPA1L	Transcriptome		TWAS	YFS/CMC	aSPU			5e-07		29411426	10.1002/gepi.22110	Wu et all Genet Epidemiol
HSPA1L	P34931	5234	CIS	Cognition_Meta	DECODE_Specific	-,NA		0.631102	0.631102	DECODE	DECODE	1.27932	2359.06	SCZ1	HSPA1L	Transcriptome		TWAS	YFS/CMC	TWAS			0.821271		29411426	10.1002/gepi.22110	Wu et all Genet Epidemiol
HSPA1L	P34931	5234	CIS	Cognition_Meta	DECODE_Specific	-,NA		0.631102	0.631102	DECODE	DECODE	1.27932	2359.06	SCZ1	HSPA1L	Transcriptome		TWAS	YFS/CMC	SSU			4.57002e-08		29411426	10.1002/gepi.22110	Wu et all Genet Epidemiol
HSPA1L	P34931	5234	CIS	Cognition_Meta	DECODE_Specific	-,NA		0.631102	0.631102	DECODE	DECODE	1.27932	2359.06	SCZ2	HSPA1L	Transcriptome		TWAS	CMC	aSPU			1e-07		29411426	10.1002/gepi.22110	Wu et all Genet Epidemiol
HSPA1L	P34931	5234	CIS	Cognition_Meta	DECODE_Specific	-,NA		0.631102	0.631102	DECODE	DECODE	1.27932	2359.06	SCZ2	HSPA1L	Transcriptome		TWAS	CMC	TWAS			9.8932e-11		29411426	10.1002/gepi.22110	Wu et all Genet Epidemiol
HSPA1L	P34931	5234	CIS	Cognition_Meta	DECODE_Specific	-,NA		0.631102	0.631102	DECODE	DECODE	1.27932	2359.06	SCZ2	HSPA1L	Transcriptome		TWAS	CMC	SSU			9.99201e-16		29411426	10.1002/gepi.22110	Wu et all Genet Epidemiol
HSPA1L	P34931	5234	CIS	Cognition_Meta	DECODE_Specific	-,NA		0.631102	0.631102	DECODE	DECODE	1.27932	2359.06	schizophrenia	HSPA1L	Transcriptome	CORTEX	COLOC	MetaBrain	coloc				3.6801e-09	36823318	10.1038/s41588-023-01300-6	Klein et all Nat Genet	BRAIN
HSPA1L	P34931	5234	CIS	Cognition_Meta	DECODE_Specific	-,NA		0.631102	0.631102	DECODE	DECODE	1.27932	2359.06	Schizophrenia	HSPA1L	Transcriptome	DLPFC	TWAS	CMC	FUSION			3.36e-10		37092861	10.1017/S0033291723000417	Zhang C et al	Brain
HSPA1L	P34931	5234	CIS	Cognition_Meta	DECODE_Specific	-,NA		0.631102	0.631102	DECODE	DECODE	1.27932	2359.06	Schizophrenia	HSPA1L	Transcriptome	brain caudate nucleus	TWAS	Gtex	Fusion			0.865382		36319771	10.1038/s41593-022-01182-7	Benjamin KJM	brain caudate nucleus
HSPA1L	P34931	5234	CIS	PGC3_SCZ_NoUKB	DECODE_Specific	+,NA		0.912928	0.912928	DECODE	DECODE	1.42545	3412.53	SCZ_PGC3	HSPA1L	Transcriptome	DLPFC	MR	CMC+GTEX	MendelianRandomization			0.286381		35460606	10.1016/j.ajhg.2022.04.004	Jiang eet all Am J Hum Genet	BRAIN
HSPA1L	P34931	5234	CIS	PGC3_SCZ_NoUKB	DECODE_Specific	+,NA		0.912928	0.912928	DECODE	DECODE	1.42545	3412.53	SCZ_PGC3	HSPA1L	Transcriptome	DLPFC	MR	CMC+GTEX	MendelianRandomization			0.130186		35460606	10.1016/j.ajhg.2022.04.004	Jiang eet all Am J Hum Genet	BRAIN
HSPA1L	P34931	5234	CIS	PGC3_SCZ_NoUKB	DECODE_Specific	+,NA		0.912928	0.912928	DECODE	DECODE	1.42545	3412.53	SCZ_PGC3	HSPA1L	Transcriptome	DLPFC	MR	CMC+GTEX	MendelianRandomization			0.982532		35460606	10.1016/j.ajhg.2022.04.004	Jiang eet all Am J Hum Genet	BRAIN
HSPA1L	P34931	5234	CIS	PGC3_SCZ_NoUKB	DECODE_Specific	+,NA		0.912928	0.912928	DECODE	DECODE	1.42545	3412.53	SCZ_PGC3	HSPA1L	Transcriptome	DLPFC	MR	CMC+GTEX	EMIC			0.137747		35460606	10.1016/j.ajhg.2022.04.004	Jiang eet all Am J Hum Genet	BRAIN
HSPA1L	P34931	5234	CIS	PGC3_SCZ_NoUKB	DECODE_Specific	+,NA		0.912928	0.912928	DECODE	DECODE	1.42545	3412.53	BIP_2019_Stahl_etall	HSPA1L	Transcriptome	DLPFC	MR	CMC+GTEX	MendelianRandomization			0.0479755		35460606	10.1016/j.ajhg.2022.04.004	Jiang eet all Am J Hum Genet	BRAIN
HSPA1L	P34931	5234	CIS	PGC3_SCZ_NoUKB	DECODE_Specific	+,NA		0.912928	0.912928	DECODE	DECODE	1.42545	3412.53	BIP_2019_Stahl_etall	HSPA1L	Transcriptome	DLPFC	MR	CMC+GTEX	MendelianRandomization			0.029965		35460606	10.1016/j.ajhg.2022.04.004	Jiang eet all Am J Hum Genet	BRAIN
HSPA1L	P34931	5234	CIS	PGC3_SCZ_NoUKB	DECODE_Specific	+,NA		0.912928	0.912928	DECODE	DECODE	1.42545	3412.53	BIP_2019_Stahl_etall	HSPA1L	Transcriptome	DLPFC	MR	CMC+GTEX	MendelianRandomization			0.0373904		35460606	10.1016/j.ajhg.2022.04.004	Jiang eet all Am J Hum Genet	BRAIN
HSPA1L	P34931	5234	CIS	PGC3_SCZ_NoUKB	DECODE_Specific	+,NA		0.912928	0.912928	DECODE	DECODE	1.42545	3412.53	BIP_2019_Stahl_etall	HSPA1L	Transcriptome	DLPFC	MR	CMC+GTEX	EMIC			0.0133624		35460606	10.1016/j.ajhg.2022.04.004	Jiang eet all Am J Hum Genet	BRAIN
HSPA1L	P34931	5234	CIS	PGC3_SCZ_NoUKB	DECODE_Specific	+,NA		0.912928	0.912928	DECODE	DECODE	1.42545	3412.53	schizophrenia	HSPA1L	Proteiome	CORTEX	MR	MetaBrain	TwoSampleMR	-0.283968	0.0445185	1.78657e-10		36823318	10.1038/s41588-023-01300-6	Klein et all Nat Genet	BRAIN
HSPA1L	P34931	5234	CIS	PGC3_SCZ_NoUKB	DECODE_Specific	+,NA		0.912928	0.912928	DECODE	DECODE	1.42545	3412.53	SCZ_PGC3	HSPA1L	Transcriptome	DLPFC	SMR	CMC+GTEX	SMR	-0.198078	0.0556245	0.000369478		35460606	10.1016/j.ajhg.2022.04.004	Jiang eet all Am J Hum Genet	BRAIN
HSPA1L	P34931	5234	CIS	PGC3_SCZ_NoUKB	DECODE_Specific	+,NA		0.912928	0.912928	DECODE	DECODE	1.42545	3412.53	SCZ_PGC3	HSPA1L	Transcriptome_Transcriptlvel	DLPFC	SMR	CMC+GTEX	SMR	-0.00611183	0.0366721	0.867636		35460606	10.1016/j.ajhg.2022.04.004	Jiang eet all Am J Hum Genet	BRAIN
HSPA1L	P34931	5234	CIS	PGC3_SCZ_NoUKB	DECODE_Specific	+,NA		0.912928	0.912928	DECODE	DECODE	1.42545	3412.53	SCZ	HSPA1L	Proteiome	BLOOD	SMR	eQTLGen	SMR	0.0947202	0.036057	0.00861517		37415601	10.3389/fgene.2023.1191264	Gedik et all Front Genet	BLOOD
HSPA1L	P34931	5234	CIS	PGC3_SCZ_NoUKB	DECODE_Specific	+,NA		0.912928	0.912928	DECODE	DECODE	1.42545	3412.53	MDD	HSPA1L	Proteiome	BRAIN	SMR	BrainMeta	SMR	-0.0303976	0.018655	0.103215		37415601	10.3389/fgene.2023.1191264	Gedik et all Front Genet	BRAIN
HSPA1L	P34931	5234	CIS	PGC3_SCZ_NoUKB	DECODE_Specific	+,NA		0.912928	0.912928	DECODE	DECODE	1.42545	3412.53	BIP	HSPA1L	Proteiome	BRAIN	SMR	BrainMeta	SMR	-0.133257	0.0449295	0.00301796		37415601	10.3389/fgene.2023.1191264	Gedik et all Front Genet	BRAIN
HSPA1L	P34931	5234	CIS	PGC3_SCZ_NoUKB	DECODE_Specific	+,NA		0.912928	0.912928	DECODE	DECODE	1.42545	3412.53	SCZ	HSPA1L	Proteiome	BRAIN	SMR	BrainMeta	SMR	-0.223286	0.0468775	1.91e-06		37415601	10.3389/fgene.2023.1191264	Gedik et all Front Genet	BRAIN
HSPA1L	P34931	5234	CIS	PGC3_SCZ_NoUKB	DECODE_Specific	+,NA		0.912928	0.912928	DECODE	DECODE	1.42545	3412.53	MDD	HSPA1L	Proteiome	BLOOD	SMR	eQTLGen	SMR	-0.00306585	0.0182732	0.866758		37415601	10.3389/fgene.2023.1191264	Gedik et all Front Genet	BLOOD
HSPA1L	P34931	5234	CIS	PGC3_SCZ_NoUKB	DECODE_Specific	+,NA		0.912928	0.912928	DECODE	DECODE	1.42545	3412.53	BIP	HSPA1L	Proteiome	BLOOD	SMR	eQTLGen	SMR	0.000490438	0.042922	0.990883		37415601	10.3389/fgene.2023.1191264	Gedik et all Front Genet	BLOOD
HSPA1L	P34931	5234	CIS	PGC3_SCZ_NoUKB	DECODE_Specific	+,NA		0.912928	0.912928	DECODE	DECODE	1.42545	3412.53	SCZ	HSPA1L	Proteiome	BLOOD	SMR	deCODE	SMR	-0.0266414	0.0646768	0.680401		37415601	10.3389/fgene.2023.1191264	Gedik et all Front Genet	BLOOD
HSPA1L	P34931	5234	CIS	PGC3_SCZ_NoUKB	DECODE_Specific	+,NA		0.912928	0.912928	DECODE	DECODE	1.42545	3412.53	MDD	HSPA1L	Proteiome	BRAIN	SMR	Wingo et al., 2022, in 722 samples	SMR	-0.0484828	0.0167975	0.00389774		37415601	10.3389/fgene.2023.1191264	Gedik et all Front Genet	BRAIN
HSPA1L	P34931	5234	CIS	PGC3_SCZ_NoUKB	DECODE_Specific	+,NA		0.912928	0.912928	DECODE	DECODE	1.42545	3412.53	BIP	HSPA1L	Proteiome	BRAIN	SMR	Wingo et al., 2022, in 722 samples	SMR	-0.0755284	0.0348415	0.030176		37415601	10.3389/fgene.2023.1191264	Gedik et all Front Genet	BRAIN
HSPA1L	P34931	5234	CIS	PGC3_SCZ_NoUKB	DECODE_Specific	+,NA		0.912928	0.912928	DECODE	DECODE	1.42545	3412.53	SCZ	HSPA1L	Proteiome	BRAIN	SMR	Wingo et al., 2022, in 722 samples	SMR	-0.191153	0.0392357	1.11e-06		37415601	10.3389/fgene.2023.1191264	Gedik et all Front Genet	BRAIN
HSPA1L	P34931	5234	CIS	PGC3_SCZ_NoUKB	DECODE_Specific	+,NA		0.912928	0.912928	DECODE	DECODE	1.42545	3412.53	MDD	HSPA1L	Proteiome	BLOOD	SMR	deCODE	SMR	0.0492257	0.0355384	0.16601		37415601	10.3389/fgene.2023.1191264	Gedik et all Front Genet	BLOOD
HSPA1L	P34931	5234	CIS	PGC3_SCZ_NoUKB	DECODE_Specific	+,NA		0.912928	0.912928	DECODE	DECODE	1.42545	3412.53	BIP	HSPA1L	Proteiome	BLOOD	SMR	deCODE	SMR	0.0317745	0.0776118	0.682244		37415601	10.3389/fgene.2023.1191264	Gedik et all Front Genet	BLOOD
HSPA1L	P34931	5234	CIS	PGC3_SCZ_NoUKB	DECODE_Specific	+,NA		0.912928	0.912928	DECODE	DECODE	1.42545	3412.53	CommonMind+GTEx+BrainSeq	HSPA1L	Transcriptome	DLPFC	TWAS	SCZ		-6.2811		3.36e-10		37092861	10.1017/S0033291723000417	Zhang et al Psychol Med	BRAIN
HSPA1L	P34931	5234	CIS	PGC3_SCZ_NoUKB	DECODE_Specific	+,NA		0.912928	0.912928	DECODE	DECODE	1.42545	3412.53	SCZ_PGC2_ChinesEASMeta	HSPA1L	Transcriptome	DLPFC	TWAS	CMC	FUSION	-5.809		6.28e-09		34380480	10.1186/s12916-021-02039-9	Liu et all BMC Med	BRAIN
HSPA1L	P34931	5234	CIS	PGC3_SCZ_NoUKB	DECODE_Specific	+,NA		0.912928	0.912928	DECODE	DECODE	1.42545	3412.53	SCZ1	HSPA1L	Transcriptome		TWAS	YFS/CMC	aSPU			5e-07		29411426	10.1002/gepi.22110	Wu et all Genet Epidemiol
HSPA1L	P34931	5234	CIS	PGC3_SCZ_NoUKB	DECODE_Specific	+,NA		0.912928	0.912928	DECODE	DECODE	1.42545	3412.53	SCZ1	HSPA1L	Transcriptome		TWAS	YFS/CMC	TWAS			0.821271		29411426	10.1002/gepi.22110	Wu et all Genet Epidemiol
HSPA1L	P34931	5234	CIS	PGC3_SCZ_NoUKB	DECODE_Specific	+,NA		0.912928	0.912928	DECODE	DECODE	1.42545	3412.53	SCZ1	HSPA1L	Transcriptome		TWAS	YFS/CMC	SSU			4.57002e-08		29411426	10.1002/gepi.22110	Wu et all Genet Epidemiol
HSPA1L	P34931	5234	CIS	PGC3_SCZ_NoUKB	DECODE_Specific	+,NA		0.912928	0.912928	DECODE	DECODE	1.42545	3412.53	SCZ2	HSPA1L	Transcriptome		TWAS	CMC	aSPU			1e-07		29411426	10.1002/gepi.22110	Wu et all Genet Epidemiol
HSPA1L	P34931	5234	CIS	PGC3_SCZ_NoUKB	DECODE_Specific	+,NA		0.912928	0.912928	DECODE	DECODE	1.42545	3412.53	SCZ2	HSPA1L	Transcriptome		TWAS	CMC	TWAS			9.8932e-11		29411426	10.1002/gepi.22110	Wu et all Genet Epidemiol
HSPA1L	P34931	5234	CIS	PGC3_SCZ_NoUKB	DECODE_Specific	+,NA		0.912928	0.912928	DECODE	DECODE	1.42545	3412.53	SCZ2	HSPA1L	Transcriptome		TWAS	CMC	SSU			9.99201e-16		29411426	10.1002/gepi.22110	Wu et all Genet Epidemiol
HSPA1L	P34931	5234	CIS	PGC3_SCZ_NoUKB	DECODE_Specific	+,NA		0.912928	0.912928	DECODE	DECODE	1.42545	3412.53	schizophrenia	HSPA1L	Transcriptome	CORTEX	COLOC	MetaBrain	coloc				3.6801e-09	36823318	10.1038/s41588-023-01300-6	Klein et all Nat Genet	BRAIN
HSPA1L	P34931	5234	CIS	PGC3_SCZ_NoUKB	DECODE_Specific	+,NA		0.912928	0.912928	DECODE	DECODE	1.42545	3412.53	Schizophrenia	HSPA1L	Transcriptome	DLPFC	TWAS	CMC	FUSION			3.36e-10		37092861	10.1017/S0033291723000417	Zhang C et al	Brain
HSPA1L	P34931	5234	CIS	PGC3_SCZ_NoUKB	DECODE_Specific	+,NA		0.912928	0.912928	DECODE	DECODE	1.42545	3412.53	Schizophrenia	HSPA1L	Transcriptome	brain caudate nucleus	TWAS	Gtex	Fusion			0.865382		36319771	10.1038/s41593-022-01182-7	Benjamin KJM	brain caudate nucleus
HSPA1L	P34931	5234	TRANS	BIP_PGC3_noukb	DECODE_Specific	+,NA		0.333412	0.333412	DECODE	DECODE	0.736817	2270.87	SCZ_PGC3	HSPA1L	Transcriptome	DLPFC	MR	CMC+GTEX	MendelianRandomization			0.286381		35460606	10.1016/j.ajhg.2022.04.004	Jiang eet all Am J Hum Genet	BRAIN
HSPA1L	P34931	5234	TRANS	BIP_PGC3_noukb	DECODE_Specific	+,NA		0.333412	0.333412	DECODE	DECODE	0.736817	2270.87	SCZ_PGC3	HSPA1L	Transcriptome	DLPFC	MR	CMC+GTEX	MendelianRandomization			0.130186		35460606	10.1016/j.ajhg.2022.04.004	Jiang eet all Am J Hum Genet	BRAIN
HSPA1L	P34931	5234	TRANS	BIP_PGC3_noukb	DECODE_Specific	+,NA		0.333412	0.333412	DECODE	DECODE	0.736817	2270.87	SCZ_PGC3	HSPA1L	Transcriptome	DLPFC	MR	CMC+GTEX	MendelianRandomization			0.982532		35460606	10.1016/j.ajhg.2022.04.004	Jiang eet all Am J Hum Genet	BRAIN
HSPA1L	P34931	5234	TRANS	BIP_PGC3_noukb	DECODE_Specific	+,NA		0.333412	0.333412	DECODE	DECODE	0.736817	2270.87	SCZ_PGC3	HSPA1L	Transcriptome	DLPFC	MR	CMC+GTEX	EMIC			0.137747		35460606	10.1016/j.ajhg.2022.04.004	Jiang eet all Am J Hum Genet	BRAIN
HSPA1L	P34931	5234	TRANS	BIP_PGC3_noukb	DECODE_Specific	+,NA		0.333412	0.333412	DECODE	DECODE	0.736817	2270.87	BIP_2019_Stahl_etall	HSPA1L	Transcriptome	DLPFC	MR	CMC+GTEX	MendelianRandomization			0.0479755		35460606	10.1016/j.ajhg.2022.04.004	Jiang eet all Am J Hum Genet	BRAIN
HSPA1L	P34931	5234	TRANS	BIP_PGC3_noukb	DECODE_Specific	+,NA		0.333412	0.333412	DECODE	DECODE	0.736817	2270.87	BIP_2019_Stahl_etall	HSPA1L	Transcriptome	DLPFC	MR	CMC+GTEX	MendelianRandomization			0.029965		35460606	10.1016/j.ajhg.2022.04.004	Jiang eet all Am J Hum Genet	BRAIN
HSPA1L	P34931	5234	TRANS	BIP_PGC3_noukb	DECODE_Specific	+,NA		0.333412	0.333412	DECODE	DECODE	0.736817	2270.87	BIP_2019_Stahl_etall	HSPA1L	Transcriptome	DLPFC	MR	CMC+GTEX	MendelianRandomization			0.0373904		35460606	10.1016/j.ajhg.2022.04.004	Jiang eet all Am J Hum Genet	BRAIN
HSPA1L	P34931	5234	TRANS	BIP_PGC3_noukb	DECODE_Specific	+,NA		0.333412	0.333412	DECODE	DECODE	0.736817	2270.87	BIP_2019_Stahl_etall	HSPA1L	Transcriptome	DLPFC	MR	CMC+GTEX	EMIC			0.0133624		35460606	10.1016/j.ajhg.2022.04.004	Jiang eet all Am J Hum Genet	BRAIN
HSPA1L	P34931	5234	TRANS	BIP_PGC3_noukb	DECODE_Specific	+,NA		0.333412	0.333412	DECODE	DECODE	0.736817	2270.87	schizophrenia	HSPA1L	Proteiome	CORTEX	MR	MetaBrain	TwoSampleMR	-0.283968	0.0445185	1.78657e-10		36823318	10.1038/s41588-023-01300-6	Klein et all Nat Genet	BRAIN
HSPA1L	P34931	5234	TRANS	BIP_PGC3_noukb	DECODE_Specific	+,NA		0.333412	0.333412	DECODE	DECODE	0.736817	2270.87	SCZ_PGC3	HSPA1L	Transcriptome	DLPFC	SMR	CMC+GTEX	SMR	-0.198078	0.0556245	0.000369478		35460606	10.1016/j.ajhg.2022.04.004	Jiang eet all Am J Hum Genet	BRAIN
HSPA1L	P34931	5234	TRANS	BIP_PGC3_noukb	DECODE_Specific	+,NA		0.333412	0.333412	DECODE	DECODE	0.736817	2270.87	SCZ_PGC3	HSPA1L	Transcriptome_Transcriptlvel	DLPFC	SMR	CMC+GTEX	SMR	-0.00611183	0.0366721	0.867636		35460606	10.1016/j.ajhg.2022.04.004	Jiang eet all Am J Hum Genet	BRAIN
HSPA1L	P34931	5234	TRANS	BIP_PGC3_noukb	DECODE_Specific	+,NA		0.333412	0.333412	DECODE	DECODE	0.736817	2270.87	SCZ	HSPA1L	Proteiome	BLOOD	SMR	eQTLGen	SMR	0.0947202	0.036057	0.00861517		37415601	10.3389/fgene.2023.1191264	Gedik et all Front Genet	BLOOD
HSPA1L	P34931	5234	TRANS	BIP_PGC3_noukb	DECODE_Specific	+,NA		0.333412	0.333412	DECODE	DECODE	0.736817	2270.87	MDD	HSPA1L	Proteiome	BRAIN	SMR	BrainMeta	SMR	-0.0303976	0.018655	0.103215		37415601	10.3389/fgene.2023.1191264	Gedik et all Front Genet	BRAIN
HSPA1L	P34931	5234	TRANS	BIP_PGC3_noukb	DECODE_Specific	+,NA		0.333412	0.333412	DECODE	DECODE	0.736817	2270.87	BIP	HSPA1L	Proteiome	BRAIN	SMR	BrainMeta	SMR	-0.133257	0.0449295	0.00301796		37415601	10.3389/fgene.2023.1191264	Gedik et all Front Genet	BRAIN
HSPA1L	P34931	5234	TRANS	BIP_PGC3_noukb	DECODE_Specific	+,NA		0.333412	0.333412	DECODE	DECODE	0.736817	2270.87	SCZ	HSPA1L	Proteiome	BRAIN	SMR	BrainMeta	SMR	-0.223286	0.0468775	1.91e-06		37415601	10.3389/fgene.2023.1191264	Gedik et all Front Genet	BRAIN
HSPA1L	P34931	5234	TRANS	BIP_PGC3_noukb	DECODE_Specific	+,NA		0.333412	0.333412	DECODE	DECODE	0.736817	2270.87	MDD	HSPA1L	Proteiome	BLOOD	SMR	eQTLGen	SMR	-0.00306585	0.0182732	0.866758		37415601	10.3389/fgene.2023.1191264	Gedik et all Front Genet	BLOOD
HSPA1L	P34931	5234	TRANS	BIP_PGC3_noukb	DECODE_Specific	+,NA		0.333412	0.333412	DECODE	DECODE	0.736817	2270.87	BIP	HSPA1L	Proteiome	BLOOD	SMR	eQTLGen	SMR	0.000490438	0.042922	0.990883		37415601	10.3389/fgene.2023.1191264	Gedik et all Front Genet	BLOOD
HSPA1L	P34931	5234	TRANS	BIP_PGC3_noukb	DECODE_Specific	+,NA		0.333412	0.333412	DECODE	DECODE	0.736817	2270.87	SCZ	HSPA1L	Proteiome	BLOOD	SMR	deCODE	SMR	-0.0266414	0.0646768	0.680401		37415601	10.3389/fgene.2023.1191264	Gedik et all Front Genet	BLOOD
HSPA1L	P34931	5234	TRANS	BIP_PGC3_noukb	DECODE_Specific	+,NA		0.333412	0.333412	DECODE	DECODE	0.736817	2270.87	MDD	HSPA1L	Proteiome	BRAIN	SMR	Wingo et al., 2022, in 722 samples	SMR	-0.0484828	0.0167975	0.00389774		37415601	10.3389/fgene.2023.1191264	Gedik et all Front Genet	BRAIN
HSPA1L	P34931	5234	TRANS	BIP_PGC3_noukb	DECODE_Specific	+,NA		0.333412	0.333412	DECODE	DECODE	0.736817	2270.87	BIP	HSPA1L	Proteiome	BRAIN	SMR	Wingo et al., 2022, in 722 samples	SMR	-0.0755284	0.0348415	0.030176		37415601	10.3389/fgene.2023.1191264	Gedik et all Front Genet	BRAIN
HSPA1L	P34931	5234	TRANS	BIP_PGC3_noukb	DECODE_Specific	+,NA		0.333412	0.333412	DECODE	DECODE	0.736817	2270.87	SCZ	HSPA1L	Proteiome	BRAIN	SMR	Wingo et al., 2022, in 722 samples	SMR	-0.191153	0.0392357	1.11e-06		37415601	10.3389/fgene.2023.1191264	Gedik et all Front Genet	BRAIN
HSPA1L	P34931	5234	TRANS	BIP_PGC3_noukb	DECODE_Specific	+,NA		0.333412	0.333412	DECODE	DECODE	0.736817	2270.87	MDD	HSPA1L	Proteiome	BLOOD	SMR	deCODE	SMR	0.0492257	0.0355384	0.16601		37415601	10.3389/fgene.2023.1191264	Gedik et all Front Genet	BLOOD
HSPA1L	P34931	5234	TRANS	BIP_PGC3_noukb	DECODE_Specific	+,NA		0.333412	0.333412	DECODE	DECODE	0.736817	2270.87	BIP	HSPA1L	Proteiome	BLOOD	SMR	deCODE	SMR	0.0317745	0.0776118	0.682244		37415601	10.3389/fgene.2023.1191264	Gedik et all Front Genet	BLOOD
HSPA1L	P34931	5234	TRANS	BIP_PGC3_noukb	DECODE_Specific	+,NA		0.333412	0.333412	DECODE	DECODE	0.736817	2270.87	CommonMind+GTEx+BrainSeq	HSPA1L	Transcriptome	DLPFC	TWAS	SCZ		-6.2811		3.36e-10		37092861	10.1017/S0033291723000417	Zhang et al Psychol Med	BRAIN
HSPA1L	P34931	5234	TRANS	BIP_PGC3_noukb	DECODE_Specific	+,NA		0.333412	0.333412	DECODE	DECODE	0.736817	2270.87	SCZ_PGC2_ChinesEASMeta	HSPA1L	Transcriptome	DLPFC	TWAS	CMC	FUSION	-5.809		6.28e-09		34380480	10.1186/s12916-021-02039-9	Liu et all BMC Med	BRAIN
HSPA1L	P34931	5234	TRANS	BIP_PGC3_noukb	DECODE_Specific	+,NA		0.333412	0.333412	DECODE	DECODE	0.736817	2270.87	SCZ1	HSPA1L	Transcriptome		TWAS	YFS/CMC	aSPU			5e-07		29411426	10.1002/gepi.22110	Wu et all Genet Epidemiol
HSPA1L	P34931	5234	TRANS	BIP_PGC3_noukb	DECODE_Specific	+,NA		0.333412	0.333412	DECODE	DECODE	0.736817	2270.87	SCZ1	HSPA1L	Transcriptome		TWAS	YFS/CMC	TWAS			0.821271		29411426	10.1002/gepi.22110	Wu et all Genet Epidemiol
HSPA1L	P34931	5234	TRANS	BIP_PGC3_noukb	DECODE_Specific	+,NA		0.333412	0.333412	DECODE	DECODE	0.736817	2270.87	SCZ1	HSPA1L	Transcriptome		TWAS	YFS/CMC	SSU			4.57002e-08		29411426	10.1002/gepi.22110	Wu et all Genet Epidemiol
HSPA1L	P34931	5234	TRANS	BIP_PGC3_noukb	DECODE_Specific	+,NA		0.333412	0.333412	DECODE	DECODE	0.736817	2270.87	SCZ2	HSPA1L	Transcriptome		TWAS	CMC	aSPU			1e-07		29411426	10.1002/gepi.22110	Wu et all Genet Epidemiol
HSPA1L	P34931	5234	TRANS	BIP_PGC3_noukb	DECODE_Specific	+,NA		0.333412	0.333412	DECODE	DECODE	0.736817	2270.87	SCZ2	HSPA1L	Transcriptome		TWAS	CMC	TWAS			9.8932e-11		29411426	10.1002/gepi.22110	Wu et all Genet Epidemiol
HSPA1L	P34931	5234	TRANS	BIP_PGC3_noukb	DECODE_Specific	+,NA		0.333412	0.333412	DECODE	DECODE	0.736817	2270.87	SCZ2	HSPA1L	Transcriptome		TWAS	CMC	SSU			9.99201e-16		29411426	10.1002/gepi.22110	Wu et all Genet Epidemiol
HSPA1L	P34931	5234	TRANS	BIP_PGC3_noukb	DECODE_Specific	+,NA		0.333412	0.333412	DECODE	DECODE	0.736817	2270.87	schizophrenia	HSPA1L	Transcriptome	CORTEX	COLOC	MetaBrain	coloc				3.6801e-09	36823318	10.1038/s41588-023-01300-6	Klein et all Nat Genet	BRAIN
HSPA1L	P34931	5234	TRANS	BIP_PGC3_noukb	DECODE_Specific	+,NA		0.333412	0.333412	DECODE	DECODE	0.736817	2270.87	Schizophrenia	HSPA1L	Transcriptome	DLPFC	TWAS	CMC	FUSION			3.36e-10		37092861	10.1017/S0033291723000417	Zhang C et al	Brain
HSPA1L	P34931	5234	TRANS	BIP_PGC3_noukb	DECODE_Specific	+,NA		0.333412	0.333412	DECODE	DECODE	0.736817	2270.87	Schizophrenia	HSPA1L	Transcriptome	brain caudate nucleus	TWAS	Gtex	Fusion			0.865382		36319771	10.1038/s41593-022-01182-7	Benjamin KJM	brain caudate nucleus
HSPA1L	P34931	5234	TRANS	Cognition_Meta	DECODE_Specific	+,NA		0.238991	0.238991	DECODE	DECODE	0.77109	1627.77	SCZ_PGC3	HSPA1L	Transcriptome	DLPFC	MR	CMC+GTEX	MendelianRandomization			0.286381		35460606	10.1016/j.ajhg.2022.04.004	Jiang eet all Am J Hum Genet	BRAIN
HSPA1L	P34931	5234	TRANS	Cognition_Meta	DECODE_Specific	+,NA		0.238991	0.238991	DECODE	DECODE	0.77109	1627.77	SCZ_PGC3	HSPA1L	Transcriptome	DLPFC	MR	CMC+GTEX	MendelianRandomization			0.130186		35460606	10.1016/j.ajhg.2022.04.004	Jiang eet all Am J Hum Genet	BRAIN
HSPA1L	P34931	5234	TRANS	Cognition_Meta	DECODE_Specific	+,NA		0.238991	0.238991	DECODE	DECODE	0.77109	1627.77	SCZ_PGC3	HSPA1L	Transcriptome	DLPFC	MR	CMC+GTEX	MendelianRandomization			0.982532		35460606	10.1016/j.ajhg.2022.04.004	Jiang eet all Am J Hum Genet	BRAIN
HSPA1L	P34931	5234	TRANS	Cognition_Meta	DECODE_Specific	+,NA		0.238991	0.238991	DECODE	DECODE	0.77109	1627.77	SCZ_PGC3	HSPA1L	Transcriptome	DLPFC	MR	CMC+GTEX	EMIC			0.137747		35460606	10.1016/j.ajhg.2022.04.004	Jiang eet all Am J Hum Genet	BRAIN
HSPA1L	P34931	5234	TRANS	Cognition_Meta	DECODE_Specific	+,NA		0.238991	0.238991	DECODE	DECODE	0.77109	1627.77	BIP_2019_Stahl_etall	HSPA1L	Transcriptome	DLPFC	MR	CMC+GTEX	MendelianRandomization			0.0479755		35460606	10.1016/j.ajhg.2022.04.004	Jiang eet all Am J Hum Genet	BRAIN
HSPA1L	P34931	5234	TRANS	Cognition_Meta	DECODE_Specific	+,NA		0.238991	0.238991	DECODE	DECODE	0.77109	1627.77	BIP_2019_Stahl_etall	HSPA1L	Transcriptome	DLPFC	MR	CMC+GTEX	MendelianRandomization			0.029965		35460606	10.1016/j.ajhg.2022.04.004	Jiang eet all Am J Hum Genet	BRAIN
HSPA1L	P34931	5234	TRANS	Cognition_Meta	DECODE_Specific	+,NA		0.238991	0.238991	DECODE	DECODE	0.77109	1627.77	BIP_2019_Stahl_etall	HSPA1L	Transcriptome	DLPFC	MR	CMC+GTEX	MendelianRandomization			0.0373904		35460606	10.1016/j.ajhg.2022.04.004	Jiang eet all Am J Hum Genet	BRAIN
HSPA1L	P34931	5234	TRANS	Cognition_Meta	DECODE_Specific	+,NA		0.238991	0.238991	DECODE	DECODE	0.77109	1627.77	BIP_2019_Stahl_etall	HSPA1L	Transcriptome	DLPFC	MR	CMC+GTEX	EMIC			0.0133624		35460606	10.1016/j.ajhg.2022.04.004	Jiang eet all Am J Hum Genet	BRAIN
HSPA1L	P34931	5234	TRANS	Cognition_Meta	DECODE_Specific	+,NA		0.238991	0.238991	DECODE	DECODE	0.77109	1627.77	schizophrenia	HSPA1L	Proteiome	CORTEX	MR	MetaBrain	TwoSampleMR	-0.283968	0.0445185	1.78657e-10		36823318	10.1038/s41588-023-01300-6	Klein et all Nat Genet	BRAIN
HSPA1L	P34931	5234	TRANS	Cognition_Meta	DECODE_Specific	+,NA		0.238991	0.238991	DECODE	DECODE	0.77109	1627.77	SCZ_PGC3	HSPA1L	Transcriptome	DLPFC	SMR	CMC+GTEX	SMR	-0.198078	0.0556245	0.000369478		35460606	10.1016/j.ajhg.2022.04.004	Jiang eet all Am J Hum Genet	BRAIN
HSPA1L	P34931	5234	TRANS	Cognition_Meta	DECODE_Specific	+,NA		0.238991	0.238991	DECODE	DECODE	0.77109	1627.77	SCZ_PGC3	HSPA1L	Transcriptome_Transcriptlvel	DLPFC	SMR	CMC+GTEX	SMR	-0.00611183	0.0366721	0.867636		35460606	10.1016/j.ajhg.2022.04.004	Jiang eet all Am J Hum Genet	BRAIN
HSPA1L	P34931	5234	TRANS	Cognition_Meta	DECODE_Specific	+,NA		0.238991	0.238991	DECODE	DECODE	0.77109	1627.77	SCZ	HSPA1L	Proteiome	BLOOD	SMR	eQTLGen	SMR	0.0947202	0.036057	0.00861517		37415601	10.3389/fgene.2023.1191264	Gedik et all Front Genet	BLOOD
HSPA1L	P34931	5234	TRANS	Cognition_Meta	DECODE_Specific	+,NA		0.238991	0.238991	DECODE	DECODE	0.77109	1627.77	MDD	HSPA1L	Proteiome	BRAIN	SMR	BrainMeta	SMR	-0.0303976	0.018655	0.103215		37415601	10.3389/fgene.2023.1191264	Gedik et all Front Genet	BRAIN
HSPA1L	P34931	5234	TRANS	Cognition_Meta	DECODE_Specific	+,NA		0.238991	0.238991	DECODE	DECODE	0.77109	1627.77	BIP	HSPA1L	Proteiome	BRAIN	SMR	BrainMeta	SMR	-0.133257	0.0449295	0.00301796		37415601	10.3389/fgene.2023.1191264	Gedik et all Front Genet	BRAIN
HSPA1L	P34931	5234	TRANS	Cognition_Meta	DECODE_Specific	+,NA		0.238991	0.238991	DECODE	DECODE	0.77109	1627.77	SCZ	HSPA1L	Proteiome	BRAIN	SMR	BrainMeta	SMR	-0.223286	0.0468775	1.91e-06		37415601	10.3389/fgene.2023.1191264	Gedik et all Front Genet	BRAIN
HSPA1L	P34931	5234	TRANS	Cognition_Meta	DECODE_Specific	+,NA		0.238991	0.238991	DECODE	DECODE	0.77109	1627.77	MDD	HSPA1L	Proteiome	BLOOD	SMR	eQTLGen	SMR	-0.00306585	0.0182732	0.866758		37415601	10.3389/fgene.2023.1191264	Gedik et all Front Genet	BLOOD
HSPA1L	P34931	5234	TRANS	Cognition_Meta	DECODE_Specific	+,NA		0.238991	0.238991	DECODE	DECODE	0.77109	1627.77	BIP	HSPA1L	Proteiome	BLOOD	SMR	eQTLGen	SMR	0.000490438	0.042922	0.990883		37415601	10.3389/fgene.2023.1191264	Gedik et all Front Genet	BLOOD
HSPA1L	P34931	5234	TRANS	Cognition_Meta	DECODE_Specific	+,NA		0.238991	0.238991	DECODE	DECODE	0.77109	1627.77	SCZ	HSPA1L	Proteiome	BLOOD	SMR	deCODE	SMR	-0.0266414	0.0646768	0.680401		37415601	10.3389/fgene.2023.1191264	Gedik et all Front Genet	BLOOD
HSPA1L	P34931	5234	TRANS	Cognition_Meta	DECODE_Specific	+,NA		0.238991	0.238991	DECODE	DECODE	0.77109	1627.77	MDD	HSPA1L	Proteiome	BRAIN	SMR	Wingo et al., 2022, in 722 samples	SMR	-0.0484828	0.0167975	0.00389774		37415601	10.3389/fgene.2023.1191264	Gedik et all Front Genet	BRAIN
HSPA1L	P34931	5234	TRANS	Cognition_Meta	DECODE_Specific	+,NA		0.238991	0.238991	DECODE	DECODE	0.77109	1627.77	BIP	HSPA1L	Proteiome	BRAIN	SMR	Wingo et al., 2022, in 722 samples	SMR	-0.0755284	0.0348415	0.030176		37415601	10.3389/fgene.2023.1191264	Gedik et all Front Genet	BRAIN
HSPA1L	P34931	5234	TRANS	Cognition_Meta	DECODE_Specific	+,NA		0.238991	0.238991	DECODE	DECODE	0.77109	1627.77	SCZ	HSPA1L	Proteiome	BRAIN	SMR	Wingo et al., 2022, in 722 samples	SMR	-0.191153	0.0392357	1.11e-06		37415601	10.3389/fgene.2023.1191264	Gedik et all Front Genet	BRAIN
HSPA1L	P34931	5234	TRANS	Cognition_Meta	DECODE_Specific	+,NA		0.238991	0.238991	DECODE	DECODE	0.77109	1627.77	MDD	HSPA1L	Proteiome	BLOOD	SMR	deCODE	SMR	0.0492257	0.0355384	0.16601		37415601	10.3389/fgene.2023.1191264	Gedik et all Front Genet	BLOOD
HSPA1L	P34931	5234	TRANS	Cognition_Meta	DECODE_Specific	+,NA		0.238991	0.238991	DECODE	DECODE	0.77109	1627.77	BIP	HSPA1L	Proteiome	BLOOD	SMR	deCODE	SMR	0.0317745	0.0776118	0.682244		37415601	10.3389/fgene.2023.1191264	Gedik et all Front Genet	BLOOD
HSPA1L	P34931	5234	TRANS	Cognition_Meta	DECODE_Specific	+,NA		0.238991	0.238991	DECODE	DECODE	0.77109	1627.77	CommonMind+GTEx+BrainSeq	HSPA1L	Transcriptome	DLPFC	TWAS	SCZ		-6.2811		3.36e-10		37092861	10.1017/S0033291723000417	Zhang et al Psychol Med	BRAIN
HSPA1L	P34931	5234	TRANS	Cognition_Meta	DECODE_Specific	+,NA		0.238991	0.238991	DECODE	DECODE	0.77109	1627.77	SCZ_PGC2_ChinesEASMeta	HSPA1L	Transcriptome	DLPFC	TWAS	CMC	FUSION	-5.809		6.28e-09		34380480	10.1186/s12916-021-02039-9	Liu et all BMC Med	BRAIN
HSPA1L	P34931	5234	TRANS	Cognition_Meta	DECODE_Specific	+,NA		0.238991	0.238991	DECODE	DECODE	0.77109	1627.77	SCZ1	HSPA1L	Transcriptome		TWAS	YFS/CMC	aSPU			5e-07		29411426	10.1002/gepi.22110	Wu et all Genet Epidemiol
HSPA1L	P34931	5234	TRANS	Cognition_Meta	DECODE_Specific	+,NA		0.238991	0.238991	DECODE	DECODE	0.77109	1627.77	SCZ1	HSPA1L	Transcriptome		TWAS	YFS/CMC	TWAS			0.821271		29411426	10.1002/gepi.22110	Wu et all Genet Epidemiol
HSPA1L	P34931	5234	TRANS	Cognition_Meta	DECODE_Specific	+,NA		0.238991	0.238991	DECODE	DECODE	0.77109	1627.77	SCZ1	HSPA1L	Transcriptome		TWAS	YFS/CMC	SSU			4.57002e-08		29411426	10.1002/gepi.22110	Wu et all Genet Epidemiol
HSPA1L	P34931	5234	TRANS	Cognition_Meta	DECODE_Specific	+,NA		0.238991	0.238991	DECODE	DECODE	0.77109	1627.77	SCZ2	HSPA1L	Transcriptome		TWAS	CMC	aSPU			1e-07		29411426	10.1002/gepi.22110	Wu et all Genet Epidemiol
HSPA1L	P34931	5234	TRANS	Cognition_Meta	DECODE_Specific	+,NA		0.238991	0.238991	DECODE	DECODE	0.77109	1627.77	SCZ2	HSPA1L	Transcriptome		TWAS	CMC	TWAS			9.8932e-11		29411426	10.1002/gepi.22110	Wu et all Genet Epidemiol
HSPA1L	P34931	5234	TRANS	Cognition_Meta	DECODE_Specific	+,NA		0.238991	0.238991	DECODE	DECODE	0.77109	1627.77	SCZ2	HSPA1L	Transcriptome		TWAS	CMC	SSU			9.99201e-16		29411426	10.1002/gepi.22110	Wu et all Genet Epidemiol
HSPA1L	P34931	5234	TRANS	Cognition_Meta	DECODE_Specific	+,NA		0.238991	0.238991	DECODE	DECODE	0.77109	1627.77	schizophrenia	HSPA1L	Transcriptome	CORTEX	COLOC	MetaBrain	coloc				3.6801e-09	36823318	10.1038/s41588-023-01300-6	Klein et all Nat Genet	BRAIN
HSPA1L	P34931	5234	TRANS	Cognition_Meta	DECODE_Specific	+,NA		0.238991	0.238991	DECODE	DECODE	0.77109	1627.77	Schizophrenia	HSPA1L	Transcriptome	DLPFC	TWAS	CMC	FUSION			3.36e-10		37092861	10.1017/S0033291723000417	Zhang C et al	Brain
HSPA1L	P34931	5234	TRANS	Cognition_Meta	DECODE_Specific	+,NA		0.238991	0.238991	DECODE	DECODE	0.77109	1627.77	Schizophrenia	HSPA1L	Transcriptome	brain caudate nucleus	TWAS	Gtex	Fusion			0.865382		36319771	10.1038/s41593-022-01182-7	Benjamin KJM	brain caudate nucleus
HSPA1L	P34931	5234	TRANS	Depression_iPSYCH_2023	DECODE_Specific	+,NA		0.715014	0.715014	DECODE	DECODE	1.39901	4869.96	SCZ_PGC3	HSPA1L	Transcriptome	DLPFC	MR	CMC+GTEX	MendelianRandomization			0.286381		35460606	10.1016/j.ajhg.2022.04.004	Jiang eet all Am J Hum Genet	BRAIN
HSPA1L	P34931	5234	TRANS	Depression_iPSYCH_2023	DECODE_Specific	+,NA		0.715014	0.715014	DECODE	DECODE	1.39901	4869.96	SCZ_PGC3	HSPA1L	Transcriptome	DLPFC	MR	CMC+GTEX	MendelianRandomization			0.130186		35460606	10.1016/j.ajhg.2022.04.004	Jiang eet all Am J Hum Genet	BRAIN
HSPA1L	P34931	5234	TRANS	Depression_iPSYCH_2023	DECODE_Specific	+,NA		0.715014	0.715014	DECODE	DECODE	1.39901	4869.96	SCZ_PGC3	HSPA1L	Transcriptome	DLPFC	MR	CMC+GTEX	MendelianRandomization			0.982532		35460606	10.1016/j.ajhg.2022.04.004	Jiang eet all Am J Hum Genet	BRAIN
HSPA1L	P34931	5234	TRANS	Depression_iPSYCH_2023	DECODE_Specific	+,NA		0.715014	0.715014	DECODE	DECODE	1.39901	4869.96	SCZ_PGC3	HSPA1L	Transcriptome	DLPFC	MR	CMC+GTEX	EMIC			0.137747		35460606	10.1016/j.ajhg.2022.04.004	Jiang eet all Am J Hum Genet	BRAIN
HSPA1L	P34931	5234	TRANS	Depression_iPSYCH_2023	DECODE_Specific	+,NA		0.715014	0.715014	DECODE	DECODE	1.39901	4869.96	BIP_2019_Stahl_etall	HSPA1L	Transcriptome	DLPFC	MR	CMC+GTEX	MendelianRandomization			0.0479755		35460606	10.1016/j.ajhg.2022.04.004	Jiang eet all Am J Hum Genet	BRAIN
HSPA1L	P34931	5234	TRANS	Depression_iPSYCH_2023	DECODE_Specific	+,NA		0.715014	0.715014	DECODE	DECODE	1.39901	4869.96	BIP_2019_Stahl_etall	HSPA1L	Transcriptome	DLPFC	MR	CMC+GTEX	MendelianRandomization			0.029965		35460606	10.1016/j.ajhg.2022.04.004	Jiang eet all Am J Hum Genet	BRAIN
HSPA1L	P34931	5234	TRANS	Depression_iPSYCH_2023	DECODE_Specific	+,NA		0.715014	0.715014	DECODE	DECODE	1.39901	4869.96	BIP_2019_Stahl_etall	HSPA1L	Transcriptome	DLPFC	MR	CMC+GTEX	MendelianRandomization			0.0373904		35460606	10.1016/j.ajhg.2022.04.004	Jiang eet all Am J Hum Genet	BRAIN
HSPA1L	P34931	5234	TRANS	Depression_iPSYCH_2023	DECODE_Specific	+,NA		0.715014	0.715014	DECODE	DECODE	1.39901	4869.96	BIP_2019_Stahl_etall	HSPA1L	Transcriptome	DLPFC	MR	CMC+GTEX	EMIC			0.0133624		35460606	10.1016/j.ajhg.2022.04.004	Jiang eet all Am J Hum Genet	BRAIN
HSPA1L	P34931	5234	TRANS	Depression_iPSYCH_2023	DECODE_Specific	+,NA		0.715014	0.715014	DECODE	DECODE	1.39901	4869.96	schizophrenia	HSPA1L	Proteiome	CORTEX	MR	MetaBrain	TwoSampleMR	-0.283968	0.0445185	1.78657e-10		36823318	10.1038/s41588-023-01300-6	Klein et all Nat Genet	BRAIN
HSPA1L	P34931	5234	TRANS	Depression_iPSYCH_2023	DECODE_Specific	+,NA		0.715014	0.715014	DECODE	DECODE	1.39901	4869.96	SCZ_PGC3	HSPA1L	Transcriptome	DLPFC	SMR	CMC+GTEX	SMR	-0.198078	0.0556245	0.000369478		35460606	10.1016/j.ajhg.2022.04.004	Jiang eet all Am J Hum Genet	BRAIN
HSPA1L	P34931	5234	TRANS	Depression_iPSYCH_2023	DECODE_Specific	+,NA		0.715014	0.715014	DECODE	DECODE	1.39901	4869.96	SCZ_PGC3	HSPA1L	Transcriptome_Transcriptlvel	DLPFC	SMR	CMC+GTEX	SMR	-0.00611183	0.0366721	0.867636		35460606	10.1016/j.ajhg.2022.04.004	Jiang eet all Am J Hum Genet	BRAIN
HSPA1L	P34931	5234	TRANS	Depression_iPSYCH_2023	DECODE_Specific	+,NA		0.715014	0.715014	DECODE	DECODE	1.39901	4869.96	SCZ	HSPA1L	Proteiome	BLOOD	SMR	eQTLGen	SMR	0.0947202	0.036057	0.00861517		37415601	10.3389/fgene.2023.1191264	Gedik et all Front Genet	BLOOD
HSPA1L	P34931	5234	TRANS	Depression_iPSYCH_2023	DECODE_Specific	+,NA		0.715014	0.715014	DECODE	DECODE	1.39901	4869.96	MDD	HSPA1L	Proteiome	BRAIN	SMR	BrainMeta	SMR	-0.0303976	0.018655	0.103215		37415601	10.3389/fgene.2023.1191264	Gedik et all Front Genet	BRAIN
HSPA1L	P34931	5234	TRANS	Depression_iPSYCH_2023	DECODE_Specific	+,NA		0.715014	0.715014	DECODE	DECODE	1.39901	4869.96	BIP	HSPA1L	Proteiome	BRAIN	SMR	BrainMeta	SMR	-0.133257	0.0449295	0.00301796		37415601	10.3389/fgene.2023.1191264	Gedik et all Front Genet	BRAIN
HSPA1L	P34931	5234	TRANS	Depression_iPSYCH_2023	DECODE_Specific	+,NA		0.715014	0.715014	DECODE	DECODE	1.39901	4869.96	SCZ	HSPA1L	Proteiome	BRAIN	SMR	BrainMeta	SMR	-0.223286	0.0468775	1.91e-06		37415601	10.3389/fgene.2023.1191264	Gedik et all Front Genet	BRAIN
HSPA1L	P34931	5234	TRANS	Depression_iPSYCH_2023	DECODE_Specific	+,NA		0.715014	0.715014	DECODE	DECODE	1.39901	4869.96	MDD	HSPA1L	Proteiome	BLOOD	SMR	eQTLGen	SMR	-0.00306585	0.0182732	0.866758		37415601	10.3389/fgene.2023.1191264	Gedik et all Front Genet	BLOOD
HSPA1L	P34931	5234	TRANS	Depression_iPSYCH_2023	DECODE_Specific	+,NA		0.715014	0.715014	DECODE	DECODE	1.39901	4869.96	BIP	HSPA1L	Proteiome	BLOOD	SMR	eQTLGen	SMR	0.000490438	0.042922	0.990883		37415601	10.3389/fgene.2023.1191264	Gedik et all Front Genet	BLOOD
HSPA1L	P34931	5234	TRANS	Depression_iPSYCH_2023	DECODE_Specific	+,NA		0.715014	0.715014	DECODE	DECODE	1.39901	4869.96	SCZ	HSPA1L	Proteiome	BLOOD	SMR	deCODE	SMR	-0.0266414	0.0646768	0.680401		37415601	10.3389/fgene.2023.1191264	Gedik et all Front Genet	BLOOD
HSPA1L	P34931	5234	TRANS	Depression_iPSYCH_2023	DECODE_Specific	+,NA		0.715014	0.715014	DECODE	DECODE	1.39901	4869.96	MDD	HSPA1L	Proteiome	BRAIN	SMR	Wingo et al., 2022, in 722 samples	SMR	-0.0484828	0.0167975	0.00389774		37415601	10.3389/fgene.2023.1191264	Gedik et all Front Genet	BRAIN
HSPA1L	P34931	5234	TRANS	Depression_iPSYCH_2023	DECODE_Specific	+,NA		0.715014	0.715014	DECODE	DECODE	1.39901	4869.96	BIP	HSPA1L	Proteiome	BRAIN	SMR	Wingo et al., 2022, in 722 samples	SMR	-0.0755284	0.0348415	0.030176		37415601	10.3389/fgene.2023.1191264	Gedik et all Front Genet	BRAIN
HSPA1L	P34931	5234	TRANS	Depression_iPSYCH_2023	DECODE_Specific	+,NA		0.715014	0.715014	DECODE	DECODE	1.39901	4869.96	SCZ	HSPA1L	Proteiome	BRAIN	SMR	Wingo et al., 2022, in 722 samples	SMR	-0.191153	0.0392357	1.11e-06		37415601	10.3389/fgene.2023.1191264	Gedik et all Front Genet	BRAIN
HSPA1L	P34931	5234	TRANS	Depression_iPSYCH_2023	DECODE_Specific	+,NA		0.715014	0.715014	DECODE	DECODE	1.39901	4869.96	MDD	HSPA1L	Proteiome	BLOOD	SMR	deCODE	SMR	0.0492257	0.0355384	0.16601		37415601	10.3389/fgene.2023.1191264	Gedik et all Front Genet	BLOOD
HSPA1L	P34931	5234	TRANS	Depression_iPSYCH_2023	DECODE_Specific	+,NA		0.715014	0.715014	DECODE	DECODE	1.39901	4869.96	BIP	HSPA1L	Proteiome	BLOOD	SMR	deCODE	SMR	0.0317745	0.0776118	0.682244		37415601	10.3389/fgene.2023.1191264	Gedik et all Front Genet	BLOOD
HSPA1L	P34931	5234	TRANS	Depression_iPSYCH_2023	DECODE_Specific	+,NA		0.715014	0.715014	DECODE	DECODE	1.39901	4869.96	CommonMind+GTEx+BrainSeq	HSPA1L	Transcriptome	DLPFC	TWAS	SCZ		-6.2811		3.36e-10		37092861	10.1017/S0033291723000417	Zhang et al Psychol Med	BRAIN
HSPA1L	P34931	5234	TRANS	Depression_iPSYCH_2023	DECODE_Specific	+,NA		0.715014	0.715014	DECODE	DECODE	1.39901	4869.96	SCZ_PGC2_ChinesEASMeta	HSPA1L	Transcriptome	DLPFC	TWAS	CMC	FUSION	-5.809		6.28e-09		34380480	10.1186/s12916-021-02039-9	Liu et all BMC Med	BRAIN
HSPA1L	P34931	5234	TRANS	Depression_iPSYCH_2023	DECODE_Specific	+,NA		0.715014	0.715014	DECODE	DECODE	1.39901	4869.96	SCZ1	HSPA1L	Transcriptome		TWAS	YFS/CMC	aSPU			5e-07		29411426	10.1002/gepi.22110	Wu et all Genet Epidemiol
HSPA1L	P34931	5234	TRANS	Depression_iPSYCH_2023	DECODE_Specific	+,NA		0.715014	0.715014	DECODE	DECODE	1.39901	4869.96	SCZ1	HSPA1L	Transcriptome		TWAS	YFS/CMC	TWAS			0.821271		29411426	10.1002/gepi.22110	Wu et all Genet Epidemiol
HSPA1L	P34931	5234	TRANS	Depression_iPSYCH_2023	DECODE_Specific	+,NA		0.715014	0.715014	DECODE	DECODE	1.39901	4869.96	SCZ1	HSPA1L	Transcriptome		TWAS	YFS/CMC	SSU			4.57002e-08		29411426	10.1002/gepi.22110	Wu et all Genet Epidemiol
HSPA1L	P34931	5234	TRANS	Depression_iPSYCH_2023	DECODE_Specific	+,NA		0.715014	0.715014	DECODE	DECODE	1.39901	4869.96	SCZ2	HSPA1L	Transcriptome		TWAS	CMC	aSPU			1e-07		29411426	10.1002/gepi.22110	Wu et all Genet Epidemiol
HSPA1L	P34931	5234	TRANS	Depression_iPSYCH_2023	DECODE_Specific	+,NA		0.715014	0.715014	DECODE	DECODE	1.39901	4869.96	SCZ2	HSPA1L	Transcriptome		TWAS	CMC	TWAS			9.8932e-11		29411426	10.1002/gepi.22110	Wu et all Genet Epidemiol
HSPA1L	P34931	5234	TRANS	Depression_iPSYCH_2023	DECODE_Specific	+,NA		0.715014	0.715014	DECODE	DECODE	1.39901	4869.96	SCZ2	HSPA1L	Transcriptome		TWAS	CMC	SSU			9.99201e-16		29411426	10.1002/gepi.22110	Wu et all Genet Epidemiol
HSPA1L	P34931	5234	TRANS	Depression_iPSYCH_2023	DECODE_Specific	+,NA		0.715014	0.715014	DECODE	DECODE	1.39901	4869.96	schizophrenia	HSPA1L	Transcriptome	CORTEX	COLOC	MetaBrain	coloc				3.6801e-09	36823318	10.1038/s41588-023-01300-6	Klein et all Nat Genet	BRAIN
HSPA1L	P34931	5234	TRANS	Depression_iPSYCH_2023	DECODE_Specific	+,NA		0.715014	0.715014	DECODE	DECODE	1.39901	4869.96	Schizophrenia	HSPA1L	Transcriptome	DLPFC	TWAS	CMC	FUSION			3.36e-10		37092861	10.1017/S0033291723000417	Zhang C et al	Brain
HSPA1L	P34931	5234	TRANS	Depression_iPSYCH_2023	DECODE_Specific	+,NA		0.715014	0.715014	DECODE	DECODE	1.39901	4869.96	Schizophrenia	HSPA1L	Transcriptome	brain caudate nucleus	TWAS	Gtex	Fusion			0.865382		36319771	10.1038/s41593-022-01182-7	Benjamin KJM	brain caudate nucleus
HSPA1L	P34931	5234	TRANS	PGC3_SCZ_NoUKB	DECODE_Specific	+,NA		0.445559	0.445559	DECODE	DECODE	0.93089	3034.7	SCZ_PGC3	HSPA1L	Transcriptome	DLPFC	MR	CMC+GTEX	MendelianRandomization			0.286381		35460606	10.1016/j.ajhg.2022.04.004	Jiang eet all Am J Hum Genet	BRAIN
HSPA1L	P34931	5234	TRANS	PGC3_SCZ_NoUKB	DECODE_Specific	+,NA		0.445559	0.445559	DECODE	DECODE	0.93089	3034.7	SCZ_PGC3	HSPA1L	Transcriptome	DLPFC	MR	CMC+GTEX	MendelianRandomization			0.130186		35460606	10.1016/j.ajhg.2022.04.004	Jiang eet all Am J Hum Genet	BRAIN
HSPA1L	P34931	5234	TRANS	PGC3_SCZ_NoUKB	DECODE_Specific	+,NA		0.445559	0.445559	DECODE	DECODE	0.93089	3034.7	SCZ_PGC3	HSPA1L	Transcriptome	DLPFC	MR	CMC+GTEX	MendelianRandomization			0.982532		35460606	10.1016/j.ajhg.2022.04.004	Jiang eet all Am J Hum Genet	BRAIN
HSPA1L	P34931	5234	TRANS	PGC3_SCZ_NoUKB	DECODE_Specific	+,NA		0.445559	0.445559	DECODE	DECODE	0.93089	3034.7	SCZ_PGC3	HSPA1L	Transcriptome	DLPFC	MR	CMC+GTEX	EMIC			0.137747		35460606	10.1016/j.ajhg.2022.04.004	Jiang eet all Am J Hum Genet	BRAIN
HSPA1L	P34931	5234	TRANS	PGC3_SCZ_NoUKB	DECODE_Specific	+,NA		0.445559	0.445559	DECODE	DECODE	0.93089	3034.7	BIP_2019_Stahl_etall	HSPA1L	Transcriptome	DLPFC	MR	CMC+GTEX	MendelianRandomization			0.0479755		35460606	10.1016/j.ajhg.2022.04.004	Jiang eet all Am J Hum Genet	BRAIN
HSPA1L	P34931	5234	TRANS	PGC3_SCZ_NoUKB	DECODE_Specific	+,NA		0.445559	0.445559	DECODE	DECODE	0.93089	3034.7	BIP_2019_Stahl_etall	HSPA1L	Transcriptome	DLPFC	MR	CMC+GTEX	MendelianRandomization			0.029965		35460606	10.1016/j.ajhg.2022.04.004	Jiang eet all Am J Hum Genet	BRAIN
HSPA1L	P34931	5234	TRANS	PGC3_SCZ_NoUKB	DECODE_Specific	+,NA		0.445559	0.445559	DECODE	DECODE	0.93089	3034.7	BIP_2019_Stahl_etall	HSPA1L	Transcriptome	DLPFC	MR	CMC+GTEX	MendelianRandomization			0.0373904		35460606	10.1016/j.ajhg.2022.04.004	Jiang eet all Am J Hum Genet	BRAIN
HSPA1L	P34931	5234	TRANS	PGC3_SCZ_NoUKB	DECODE_Specific	+,NA		0.445559	0.445559	DECODE	DECODE	0.93089	3034.7	BIP_2019_Stahl_etall	HSPA1L	Transcriptome	DLPFC	MR	CMC+GTEX	EMIC			0.0133624		35460606	10.1016/j.ajhg.2022.04.004	Jiang eet all Am J Hum Genet	BRAIN
HSPA1L	P34931	5234	TRANS	PGC3_SCZ_NoUKB	DECODE_Specific	+,NA		0.445559	0.445559	DECODE	DECODE	0.93089	3034.7	schizophrenia	HSPA1L	Proteiome	CORTEX	MR	MetaBrain	TwoSampleMR	-0.283968	0.0445185	1.78657e-10		36823318	10.1038/s41588-023-01300-6	Klein et all Nat Genet	BRAIN
HSPA1L	P34931	5234	TRANS	PGC3_SCZ_NoUKB	DECODE_Specific	+,NA		0.445559	0.445559	DECODE	DECODE	0.93089	3034.7	SCZ_PGC3	HSPA1L	Transcriptome	DLPFC	SMR	CMC+GTEX	SMR	-0.198078	0.0556245	0.000369478		35460606	10.1016/j.ajhg.2022.04.004	Jiang eet all Am J Hum Genet	BRAIN
HSPA1L	P34931	5234	TRANS	PGC3_SCZ_NoUKB	DECODE_Specific	+,NA		0.445559	0.445559	DECODE	DECODE	0.93089	3034.7	SCZ_PGC3	HSPA1L	Transcriptome_Transcriptlvel	DLPFC	SMR	CMC+GTEX	SMR	-0.00611183	0.0366721	0.867636		35460606	10.1016/j.ajhg.2022.04.004	Jiang eet all Am J Hum Genet	BRAIN
HSPA1L	P34931	5234	TRANS	PGC3_SCZ_NoUKB	DECODE_Specific	+,NA		0.445559	0.445559	DECODE	DECODE	0.93089	3034.7	SCZ	HSPA1L	Proteiome	BLOOD	SMR	eQTLGen	SMR	0.0947202	0.036057	0.00861517		37415601	10.3389/fgene.2023.1191264	Gedik et all Front Genet	BLOOD
HSPA1L	P34931	5234	TRANS	PGC3_SCZ_NoUKB	DECODE_Specific	+,NA		0.445559	0.445559	DECODE	DECODE	0.93089	3034.7	MDD	HSPA1L	Proteiome	BRAIN	SMR	BrainMeta	SMR	-0.0303976	0.018655	0.103215		37415601	10.3389/fgene.2023.1191264	Gedik et all Front Genet	BRAIN
HSPA1L	P34931	5234	TRANS	PGC3_SCZ_NoUKB	DECODE_Specific	+,NA		0.445559	0.445559	DECODE	DECODE	0.93089	3034.7	BIP	HSPA1L	Proteiome	BRAIN	SMR	BrainMeta	SMR	-0.133257	0.0449295	0.00301796		37415601	10.3389/fgene.2023.1191264	Gedik et all Front Genet	BRAIN
HSPA1L	P34931	5234	TRANS	PGC3_SCZ_NoUKB	DECODE_Specific	+,NA		0.445559	0.445559	DECODE	DECODE	0.93089	3034.7	SCZ	HSPA1L	Proteiome	BRAIN	SMR	BrainMeta	SMR	-0.223286	0.0468775	1.91e-06		37415601	10.3389/fgene.2023.1191264	Gedik et all Front Genet	BRAIN
HSPA1L	P34931	5234	TRANS	PGC3_SCZ_NoUKB	DECODE_Specific	+,NA		0.445559	0.445559	DECODE	DECODE	0.93089	3034.7	MDD	HSPA1L	Proteiome	BLOOD	SMR	eQTLGen	SMR	-0.00306585	0.0182732	0.866758		37415601	10.3389/fgene.2023.1191264	Gedik et all Front Genet	BLOOD
HSPA1L	P34931	5234	TRANS	PGC3_SCZ_NoUKB	DECODE_Specific	+,NA		0.445559	0.445559	DECODE	DECODE	0.93089	3034.7	BIP	HSPA1L	Proteiome	BLOOD	SMR	eQTLGen	SMR	0.000490438	0.042922	0.990883		37415601	10.3389/fgene.2023.1191264	Gedik et all Front Genet	BLOOD
HSPA1L	P34931	5234	TRANS	PGC3_SCZ_NoUKB	DECODE_Specific	+,NA		0.445559	0.445559	DECODE	DECODE	0.93089	3034.7	SCZ	HSPA1L	Proteiome	BLOOD	SMR	deCODE	SMR	-0.0266414	0.0646768	0.680401		37415601	10.3389/fgene.2023.1191264	Gedik et all Front Genet	BLOOD
HSPA1L	P34931	5234	TRANS	PGC3_SCZ_NoUKB	DECODE_Specific	+,NA		0.445559	0.445559	DECODE	DECODE	0.93089	3034.7	MDD	HSPA1L	Proteiome	BRAIN	SMR	Wingo et al., 2022, in 722 samples	SMR	-0.0484828	0.0167975	0.00389774		37415601	10.3389/fgene.2023.1191264	Gedik et all Front Genet	BRAIN
HSPA1L	P34931	5234	TRANS	PGC3_SCZ_NoUKB	DECODE_Specific	+,NA		0.445559	0.445559	DECODE	DECODE	0.93089	3034.7	BIP	HSPA1L	Proteiome	BRAIN	SMR	Wingo et al., 2022, in 722 samples	SMR	-0.0755284	0.0348415	0.030176		37415601	10.3389/fgene.2023.1191264	Gedik et all Front Genet	BRAIN
HSPA1L	P34931	5234	TRANS	PGC3_SCZ_NoUKB	DECODE_Specific	+,NA		0.445559	0.445559	DECODE	DECODE	0.93089	3034.7	SCZ	HSPA1L	Proteiome	BRAIN	SMR	Wingo et al., 2022, in 722 samples	SMR	-0.191153	0.0392357	1.11e-06		37415601	10.3389/fgene.2023.1191264	Gedik et all Front Genet	BRAIN
HSPA1L	P34931	5234	TRANS	PGC3_SCZ_NoUKB	DECODE_Specific	+,NA		0.445559	0.445559	DECODE	DECODE	0.93089	3034.7	MDD	HSPA1L	Proteiome	BLOOD	SMR	deCODE	SMR	0.0492257	0.0355384	0.16601		37415601	10.3389/fgene.2023.1191264	Gedik et all Front Genet	BLOOD
HSPA1L	P34931	5234	TRANS	PGC3_SCZ_NoUKB	DECODE_Specific	+,NA		0.445559	0.445559	DECODE	DECODE	0.93089	3034.7	BIP	HSPA1L	Proteiome	BLOOD	SMR	deCODE	SMR	0.0317745	0.0776118	0.682244		37415601	10.3389/fgene.2023.1191264	Gedik et all Front Genet	BLOOD
HSPA1L	P34931	5234	TRANS	PGC3_SCZ_NoUKB	DECODE_Specific	+,NA		0.445559	0.445559	DECODE	DECODE	0.93089	3034.7	CommonMind+GTEx+BrainSeq	HSPA1L	Transcriptome	DLPFC	TWAS	SCZ		-6.2811		3.36e-10		37092861	10.1017/S0033291723000417	Zhang et al Psychol Med	BRAIN
HSPA1L	P34931	5234	TRANS	PGC3_SCZ_NoUKB	DECODE_Specific	+,NA		0.445559	0.445559	DECODE	DECODE	0.93089	3034.7	SCZ_PGC2_ChinesEASMeta	HSPA1L	Transcriptome	DLPFC	TWAS	CMC	FUSION	-5.809		6.28e-09		34380480	10.1186/s12916-021-02039-9	Liu et all BMC Med	BRAIN
HSPA1L	P34931	5234	TRANS	PGC3_SCZ_NoUKB	DECODE_Specific	+,NA		0.445559	0.445559	DECODE	DECODE	0.93089	3034.7	SCZ1	HSPA1L	Transcriptome		TWAS	YFS/CMC	aSPU			5e-07		29411426	10.1002/gepi.22110	Wu et all Genet Epidemiol
HSPA1L	P34931	5234	TRANS	PGC3_SCZ_NoUKB	DECODE_Specific	+,NA		0.445559	0.445559	DECODE	DECODE	0.93089	3034.7	SCZ1	HSPA1L	Transcriptome		TWAS	YFS/CMC	TWAS			0.821271		29411426	10.1002/gepi.22110	Wu et all Genet Epidemiol
HSPA1L	P34931	5234	TRANS	PGC3_SCZ_NoUKB	DECODE_Specific	+,NA		0.445559	0.445559	DECODE	DECODE	0.93089	3034.7	SCZ1	HSPA1L	Transcriptome		TWAS	YFS/CMC	SSU			4.57002e-08		29411426	10.1002/gepi.22110	Wu et all Genet Epidemiol
HSPA1L	P34931	5234	TRANS	PGC3_SCZ_NoUKB	DECODE_Specific	+,NA		0.445559	0.445559	DECODE	DECODE	0.93089	3034.7	SCZ2	HSPA1L	Transcriptome		TWAS	CMC	aSPU			1e-07		29411426	10.1002/gepi.22110	Wu et all Genet Epidemiol
HSPA1L	P34931	5234	TRANS	PGC3_SCZ_NoUKB	DECODE_Specific	+,NA		0.445559	0.445559	DECODE	DECODE	0.93089	3034.7	SCZ2	HSPA1L	Transcriptome		TWAS	CMC	TWAS			9.8932e-11		29411426	10.1002/gepi.22110	Wu et all Genet Epidemiol
HSPA1L	P34931	5234	TRANS	PGC3_SCZ_NoUKB	DECODE_Specific	+,NA		0.445559	0.445559	DECODE	DECODE	0.93089	3034.7	SCZ2	HSPA1L	Transcriptome		TWAS	CMC	SSU			9.99201e-16		29411426	10.1002/gepi.22110	Wu et all Genet Epidemiol
HSPA1L	P34931	5234	TRANS	PGC3_SCZ_NoUKB	DECODE_Specific	+,NA		0.445559	0.445559	DECODE	DECODE	0.93089	3034.7	schizophrenia	HSPA1L	Transcriptome	CORTEX	COLOC	MetaBrain	coloc				3.6801e-09	36823318	10.1038/s41588-023-01300-6	Klein et all Nat Genet	BRAIN
HSPA1L	P34931	5234	TRANS	PGC3_SCZ_NoUKB	DECODE_Specific	+,NA		0.445559	0.445559	DECODE	DECODE	0.93089	3034.7	Schizophrenia	HSPA1L	Transcriptome	DLPFC	TWAS	CMC	FUSION			3.36e-10		37092861	10.1017/S0033291723000417	Zhang C et al	Brain
HSPA1L	P34931	5234	TRANS	PGC3_SCZ_NoUKB	DECODE_Specific	+,NA		0.445559	0.445559	DECODE	DECODE	0.93089	3034.7	Schizophrenia	HSPA1L	Transcriptome	brain caudate nucleus	TWAS	Gtex	Fusion			0.865382		36319771	10.1038/s41593-022-01182-7	Benjamin KJM	brain caudate nucleus
HSPA2	P54652	5235	CIS	PGC3_SCZ_NoUKB	UKBB-PPP_Specific	NA,+		0.0003644	0.0003644	UKBB_PPP	UKBB_PPP	0.0154787	1.36213	Deepression_Wray_tall	HSPA2	Transcriptome	BRAIN DLPFC	MR	PsychENCODE	TwoSampleMR	0.01	0.02	0.625		35296807	10.1038/s41380-022-01507-9	Deng et all Mol Psychiatry	BRAIN
HSPA2	P54652	5235	CIS	PGC3_SCZ_NoUKB	UKBB-PPP_Specific	NA,+		0.0003644	0.0003644	UKBB_PPP	UKBB_PPP	0.0154787	1.36213	SCZ_PGC3	HSPA2	Transcriptome	DLPFC	SMR	CMC+GTEX	SMR	-0.0130562	0.0407179	0.748476		35460606	10.1016/j.ajhg.2022.04.004	Jiang eet all Am J Hum Genet	BRAIN
HSPA2	P54652	5235	CIS	PGC3_SCZ_NoUKB	UKBB-PPP_Specific	NA,+		0.0003644	0.0003644	UKBB_PPP	UKBB_PPP	0.0154787	1.36213	SCZ_PGC3	HSPA2	Transcriptome_Transcriptlvel	DLPFC	SMR	CMC+GTEX	SMR	-0.0445508	0.0378528	0.239216		35460606	10.1016/j.ajhg.2022.04.004	Jiang eet all Am J Hum Genet	BRAIN
HSPA2	P54652	5235	CIS	PGC3_SCZ_NoUKB	UKBB-PPP_Specific	NA,+		0.0003644	0.0003644	UKBB_PPP	UKBB_PPP	0.0154787	1.36213	SCZ.Clozuk.2018	HSPA2	Transcriptome	BRAIN	SMR	PsychENCODE	SMR	-0.0222009	0.0459113	0.629		30545856	10.1126/science.aat8127	Gandal et all science	BRAIN
HSPA2	P54652	5235	CIS	PGC3_SCZ_NoUKB	UKBB-PPP_Specific	NA,+		0.0003644	0.0003644	UKBB_PPP	UKBB_PPP	0.0154787	1.36213	BD.PGC.ruderferCell2018	HSPA2	Transcriptome	BRAIN	SMR	PsychENCODE	SMR	0.0408479	0.0702225	0.560774		30545856	10.1126/science.aat8127	Gandal et all science	BRAIN
HSPA2	P54652	5235	CIS	PGC3_SCZ_NoUKB	UKBB-PPP_Specific	NA,+		0.0003644	0.0003644	UKBB_PPP	UKBB_PPP	0.0154787	1.36213	MDD	HSPA2	Proteiome	BRAIN	SMR	BrainMeta	SMR	-0.0209729	0.016476	0.203041		37415601	10.3389/fgene.2023.1191264	Gedik et all Front Genet	BRAIN
HSPA2	P54652	5235	CIS	PGC3_SCZ_NoUKB	UKBB-PPP_Specific	NA,+		0.0003644	0.0003644	UKBB_PPP	UKBB_PPP	0.0154787	1.36213	BIP	HSPA2	Proteiome	BRAIN	SMR	BrainMeta	SMR	0.00812816	0.0360117	0.821428		37415601	10.3389/fgene.2023.1191264	Gedik et all Front Genet	BRAIN
HSPA2	P54652	5235	CIS	PGC3_SCZ_NoUKB	UKBB-PPP_Specific	NA,+		0.0003644	0.0003644	UKBB_PPP	UKBB_PPP	0.0154787	1.36213	SCZ	HSPA2	Proteiome	BRAIN	SMR	BrainMeta	SMR	-0.0736875	0.0307583	0.016589		37415601	10.3389/fgene.2023.1191264	Gedik et all Front Genet	BRAIN
HSPA2	P54652	5235	CIS	PGC3_SCZ_NoUKB	UKBB-PPP_Specific	NA,+		0.0003644	0.0003644	UKBB_PPP	UKBB_PPP	0.0154787	1.36213	SCZ.Clozuk.2018	HSPA2	Transcriptome	BRAIN	TWAS	PsychENCODE	FUSION	-2.03815		0.0415		30545856	10.1126/science.aat8127	Gandal et all science	BRAIN
HSPA2	P54652	5235	CIS	PGC3_SCZ_NoUKB	UKBB-PPP_Specific	NA,+		0.0003644	0.0003644	UKBB_PPP	UKBB_PPP	0.0154787	1.36213	BD.PGC.ruderferCell2018	HSPA2	Transcriptome	BRAIN	TWAS	PsychENCODE	FUSION	0.04122		0.967		30545856	10.1126/science.aat8127	Gandal et all science	BRAIN
HSPA2	P54652	5235	CIS	PGC3_SCZ_NoUKB	UKBB-PPP_Specific	NA,+		0.0003644	0.0003644	UKBB_PPP	UKBB_PPP	0.0154787	1.36213	Depression Howard et all	HSPA2	Proteiome	BRAIN	PWAS	ROS/MAP	FUSION	-1.85853		0.0631		33846625	10.1038/s41593-021-00832-6	Wingo Nat Neurosci	BRAIN
HSPA2	P54652	5235	CIS	Cognition_Meta	UKBB-PPP_Specific	NA,+		0.0640257	0.0640257	UKBB_PPP	UKBB_PPP	0.543928	239.328	Deepression_Wray_tall	HSPA2	Transcriptome	BRAIN DLPFC	MR	PsychENCODE	TwoSampleMR	0.01	0.02	0.625		35296807	10.1038/s41380-022-01507-9	Deng et all Mol Psychiatry	BRAIN
HSPA2	P54652	5235	CIS	Cognition_Meta	UKBB-PPP_Specific	NA,+		0.0640257	0.0640257	UKBB_PPP	UKBB_PPP	0.543928	239.328	SCZ_PGC3	HSPA2	Transcriptome	DLPFC	SMR	CMC+GTEX	SMR	-0.0130562	0.0407179	0.748476		35460606	10.1016/j.ajhg.2022.04.004	Jiang eet all Am J Hum Genet	BRAIN
HSPA2	P54652	5235	CIS	Cognition_Meta	UKBB-PPP_Specific	NA,+		0.0640257	0.0640257	UKBB_PPP	UKBB_PPP	0.543928	239.328	SCZ_PGC3	HSPA2	Transcriptome_Transcriptlvel	DLPFC	SMR	CMC+GTEX	SMR	-0.0445508	0.0378528	0.239216		35460606	10.1016/j.ajhg.2022.04.004	Jiang eet all Am J Hum Genet	BRAIN
HSPA2	P54652	5235	CIS	Cognition_Meta	UKBB-PPP_Specific	NA,+		0.0640257	0.0640257	UKBB_PPP	UKBB_PPP	0.543928	239.328	SCZ.Clozuk.2018	HSPA2	Transcriptome	BRAIN	SMR	PsychENCODE	SMR	-0.0222009	0.0459113	0.629		30545856	10.1126/science.aat8127	Gandal et all science	BRAIN
HSPA2	P54652	5235	CIS	Cognition_Meta	UKBB-PPP_Specific	NA,+		0.0640257	0.0640257	UKBB_PPP	UKBB_PPP	0.543928	239.328	BD.PGC.ruderferCell2018	HSPA2	Transcriptome	BRAIN	SMR	PsychENCODE	SMR	0.0408479	0.0702225	0.560774		30545856	10.1126/science.aat8127	Gandal et all science	BRAIN
HSPA2	P54652	5235	CIS	Cognition_Meta	UKBB-PPP_Specific	NA,+		0.0640257	0.0640257	UKBB_PPP	UKBB_PPP	0.543928	239.328	MDD	HSPA2	Proteiome	BRAIN	SMR	BrainMeta	SMR	-0.0209729	0.016476	0.203041		37415601	10.3389/fgene.2023.1191264	Gedik et all Front Genet	BRAIN
HSPA2	P54652	5235	CIS	Cognition_Meta	UKBB-PPP_Specific	NA,+		0.0640257	0.0640257	UKBB_PPP	UKBB_PPP	0.543928	239.328	BIP	HSPA2	Proteiome	BRAIN	SMR	BrainMeta	SMR	0.00812816	0.0360117	0.821428		37415601	10.3389/fgene.2023.1191264	Gedik et all Front Genet	BRAIN
HSPA2	P54652	5235	CIS	Cognition_Meta	UKBB-PPP_Specific	NA,+		0.0640257	0.0640257	UKBB_PPP	UKBB_PPP	0.543928	239.328	SCZ	HSPA2	Proteiome	BRAIN	SMR	BrainMeta	SMR	-0.0736875	0.0307583	0.016589		37415601	10.3389/fgene.2023.1191264	Gedik et all Front Genet	BRAIN
HSPA2	P54652	5235	CIS	Cognition_Meta	UKBB-PPP_Specific	NA,+		0.0640257	0.0640257	UKBB_PPP	UKBB_PPP	0.543928	239.328	SCZ.Clozuk.2018	HSPA2	Transcriptome	BRAIN	TWAS	PsychENCODE	FUSION	-2.03815		0.0415		30545856	10.1126/science.aat8127	Gandal et all science	BRAIN
HSPA2	P54652	5235	CIS	Cognition_Meta	UKBB-PPP_Specific	NA,+		0.0640257	0.0640257	UKBB_PPP	UKBB_PPP	0.543928	239.328	BD.PGC.ruderferCell2018	HSPA2	Transcriptome	BRAIN	TWAS	PsychENCODE	FUSION	0.04122		0.967		30545856	10.1126/science.aat8127	Gandal et all science	BRAIN
HSPA2	P54652	5235	CIS	Cognition_Meta	UKBB-PPP_Specific	NA,+		0.0640257	0.0640257	UKBB_PPP	UKBB_PPP	0.543928	239.328	Depression Howard et all	HSPA2	Proteiome	BRAIN	PWAS	ROS/MAP	FUSION	-1.85853		0.0631		33846625	10.1038/s41593-021-00832-6	Wingo Nat Neurosci	BRAIN
HSPA2	P54652	5235	CIS	BIP_PGC3_noukb	UKBB-PPP_Specific	NA,+		0.183595	0.183595	UKBB_PPP	UKBB_PPP	0.781637	686.277	Deepression_Wray_tall	HSPA2	Transcriptome	BRAIN DLPFC	MR	PsychENCODE	TwoSampleMR	0.01	0.02	0.625		35296807	10.1038/s41380-022-01507-9	Deng et all Mol Psychiatry	BRAIN
HSPA2	P54652	5235	CIS	BIP_PGC3_noukb	UKBB-PPP_Specific	NA,+		0.183595	0.183595	UKBB_PPP	UKBB_PPP	0.781637	686.277	SCZ_PGC3	HSPA2	Transcriptome	DLPFC	SMR	CMC+GTEX	SMR	-0.0130562	0.0407179	0.748476		35460606	10.1016/j.ajhg.2022.04.004	Jiang eet all Am J Hum Genet	BRAIN
HSPA2	P54652	5235	CIS	BIP_PGC3_noukb	UKBB-PPP_Specific	NA,+		0.183595	0.183595	UKBB_PPP	UKBB_PPP	0.781637	686.277	SCZ_PGC3	HSPA2	Transcriptome_Transcriptlvel	DLPFC	SMR	CMC+GTEX	SMR	-0.0445508	0.0378528	0.239216		35460606	10.1016/j.ajhg.2022.04.004	Jiang eet all Am J Hum Genet	BRAIN
HSPA2	P54652	5235	CIS	BIP_PGC3_noukb	UKBB-PPP_Specific	NA,+		0.183595	0.183595	UKBB_PPP	UKBB_PPP	0.781637	686.277	SCZ.Clozuk.2018	HSPA2	Transcriptome	BRAIN	SMR	PsychENCODE	SMR	-0.0222009	0.0459113	0.629		30545856	10.1126/science.aat8127	Gandal et all science	BRAIN
HSPA2	P54652	5235	CIS	BIP_PGC3_noukb	UKBB-PPP_Specific	NA,+		0.183595	0.183595	UKBB_PPP	UKBB_PPP	0.781637	686.277	BD.PGC.ruderferCell2018	HSPA2	Transcriptome	BRAIN	SMR	PsychENCODE	SMR	0.0408479	0.0702225	0.560774		30545856	10.1126/science.aat8127	Gandal et all science	BRAIN
HSPA2	P54652	5235	CIS	BIP_PGC3_noukb	UKBB-PPP_Specific	NA,+		0.183595	0.183595	UKBB_PPP	UKBB_PPP	0.781637	686.277	MDD	HSPA2	Proteiome	BRAIN	SMR	BrainMeta	SMR	-0.0209729	0.016476	0.203041		37415601	10.3389/fgene.2023.1191264	Gedik et all Front Genet	BRAIN
HSPA2	P54652	5235	CIS	BIP_PGC3_noukb	UKBB-PPP_Specific	NA,+		0.183595	0.183595	UKBB_PPP	UKBB_PPP	0.781637	686.277	BIP	HSPA2	Proteiome	BRAIN	SMR	BrainMeta	SMR	0.00812816	0.0360117	0.821428		37415601	10.3389/fgene.2023.1191264	Gedik et all Front Genet	BRAIN
HSPA2	P54652	5235	CIS	BIP_PGC3_noukb	UKBB-PPP_Specific	NA,+		0.183595	0.183595	UKBB_PPP	UKBB_PPP	0.781637	686.277	SCZ	HSPA2	Proteiome	BRAIN	SMR	BrainMeta	SMR	-0.0736875	0.0307583	0.016589		37415601	10.3389/fgene.2023.1191264	Gedik et all Front Genet	BRAIN
HSPA2	P54652	5235	CIS	BIP_PGC3_noukb	UKBB-PPP_Specific	NA,+		0.183595	0.183595	UKBB_PPP	UKBB_PPP	0.781637	686.277	SCZ.Clozuk.2018	HSPA2	Transcriptome	BRAIN	TWAS	PsychENCODE	FUSION	-2.03815		0.0415		30545856	10.1126/science.aat8127	Gandal et all science	BRAIN
HSPA2	P54652	5235	CIS	BIP_PGC3_noukb	UKBB-PPP_Specific	NA,+		0.183595	0.183595	UKBB_PPP	UKBB_PPP	0.781637	686.277	BD.PGC.ruderferCell2018	HSPA2	Transcriptome	BRAIN	TWAS	PsychENCODE	FUSION	0.04122		0.967		30545856	10.1126/science.aat8127	Gandal et all science	BRAIN
HSPA2	P54652	5235	CIS	BIP_PGC3_noukb	UKBB-PPP_Specific	NA,+		0.183595	0.183595	UKBB_PPP	UKBB_PPP	0.781637	686.277	Depression Howard et all	HSPA2	Proteiome	BRAIN	PWAS	ROS/MAP	FUSION	-1.85853		0.0631		33846625	10.1038/s41593-021-00832-6	Wingo Nat Neurosci	BRAIN
HSPA2	P54652	5235	CIS	Depression_iPSYCH_2023	UKBB-PPP_Specific	NA,+		0.748257	0.748257	UKBB_PPP	UKBB_PPP	1.33063	2796.98	Deepression_Wray_tall	HSPA2	Transcriptome	BRAIN DLPFC	MR	PsychENCODE	TwoSampleMR	0.01	0.02	0.625		35296807	10.1038/s41380-022-01507-9	Deng et all Mol Psychiatry	BRAIN
HSPA2	P54652	5235	CIS	Depression_iPSYCH_2023	UKBB-PPP_Specific	NA,+		0.748257	0.748257	UKBB_PPP	UKBB_PPP	1.33063	2796.98	SCZ_PGC3	HSPA2	Transcriptome	DLPFC	SMR	CMC+GTEX	SMR	-0.0130562	0.0407179	0.748476		35460606	10.1016/j.ajhg.2022.04.004	Jiang eet all Am J Hum Genet	BRAIN
HSPA2	P54652	5235	CIS	Depression_iPSYCH_2023	UKBB-PPP_Specific	NA,+		0.748257	0.748257	UKBB_PPP	UKBB_PPP	1.33063	2796.98	SCZ_PGC3	HSPA2	Transcriptome_Transcriptlvel	DLPFC	SMR	CMC+GTEX	SMR	-0.0445508	0.0378528	0.239216		35460606	10.1016/j.ajhg.2022.04.004	Jiang eet all Am J Hum Genet	BRAIN
HSPA2	P54652	5235	CIS	Depression_iPSYCH_2023	UKBB-PPP_Specific	NA,+		0.748257	0.748257	UKBB_PPP	UKBB_PPP	1.33063	2796.98	SCZ.Clozuk.2018	HSPA2	Transcriptome	BRAIN	SMR	PsychENCODE	SMR	-0.0222009	0.0459113	0.629		30545856	10.1126/science.aat8127	Gandal et all science	BRAIN
HSPA2	P54652	5235	CIS	Depression_iPSYCH_2023	UKBB-PPP_Specific	NA,+		0.748257	0.748257	UKBB_PPP	UKBB_PPP	1.33063	2796.98	BD.PGC.ruderferCell2018	HSPA2	Transcriptome	BRAIN	SMR	PsychENCODE	SMR	0.0408479	0.0702225	0.560774		30545856	10.1126/science.aat8127	Gandal et all science	BRAIN
HSPA2	P54652	5235	CIS	Depression_iPSYCH_2023	UKBB-PPP_Specific	NA,+		0.748257	0.748257	UKBB_PPP	UKBB_PPP	1.33063	2796.98	MDD	HSPA2	Proteiome	BRAIN	SMR	BrainMeta	SMR	-0.0209729	0.016476	0.203041		37415601	10.3389/fgene.2023.1191264	Gedik et all Front Genet	BRAIN
HSPA2	P54652	5235	CIS	Depression_iPSYCH_2023	UKBB-PPP_Specific	NA,+		0.748257	0.748257	UKBB_PPP	UKBB_PPP	1.33063	2796.98	BIP	HSPA2	Proteiome	BRAIN	SMR	BrainMeta	SMR	0.00812816	0.0360117	0.821428		37415601	10.3389/fgene.2023.1191264	Gedik et all Front Genet	BRAIN
HSPA2	P54652	5235	CIS	Depression_iPSYCH_2023	UKBB-PPP_Specific	NA,+		0.748257	0.748257	UKBB_PPP	UKBB_PPP	1.33063	2796.98	SCZ	HSPA2	Proteiome	BRAIN	SMR	BrainMeta	SMR	-0.0736875	0.0307583	0.016589		37415601	10.3389/fgene.2023.1191264	Gedik et all Front Genet	BRAIN
HSPA2	P54652	5235	CIS	Depression_iPSYCH_2023	UKBB-PPP_Specific	NA,+		0.748257	0.748257	UKBB_PPP	UKBB_PPP	1.33063	2796.98	SCZ.Clozuk.2018	HSPA2	Transcriptome	BRAIN	TWAS	PsychENCODE	FUSION	-2.03815		0.0415		30545856	10.1126/science.aat8127	Gandal et all science	BRAIN
HSPA2	P54652	5235	CIS	Depression_iPSYCH_2023	UKBB-PPP_Specific	NA,+		0.748257	0.748257	UKBB_PPP	UKBB_PPP	1.33063	2796.98	BD.PGC.ruderferCell2018	HSPA2	Transcriptome	BRAIN	TWAS	PsychENCODE	FUSION	0.04122		0.967		30545856	10.1126/science.aat8127	Gandal et all science	BRAIN
HSPA2	P54652	5235	CIS	Depression_iPSYCH_2023	UKBB-PPP_Specific	NA,+		0.748257	0.748257	UKBB_PPP	UKBB_PPP	1.33063	2796.98	Depression Howard et all	HSPA2	Proteiome	BRAIN	PWAS	ROS/MAP	FUSION	-1.85853		0.0631		33846625	10.1038/s41593-021-00832-6	Wingo Nat Neurosci	BRAIN
HSPA5	P11021	5238	TRANS	BIP_PGC3_noukb	DECODE_Specific	+,NA		0.277385	0.277385	DECODE	DECODE	0.653048	1889.27	Major depressive disorder	HSPA5	Proteiome	BRAIN DPFC+FRONTAL CORTEX	SMR	ROS/MAP+Banner+MSBB	SMR	0.129928	0.0419105	0.0019343		35882878	10.1038/s41467-022-31873-5	Wingo et all Nat Commun	BRAIN
HSPA5	P11021	5238	TRANS	BIP_PGC3_noukb	DECODE_Specific	+,NA		0.277385	0.277385	DECODE	DECODE	0.653048	1889.27	SCZ	HSPA5	Proteiome	BLOOD	SMR	eQTLGen	SMR	-0.0585409	0.070263	0.40475		37415601	10.3389/fgene.2023.1191264	Gedik et all Front Genet	BLOOD
HSPA5	P11021	5238	TRANS	BIP_PGC3_noukb	DECODE_Specific	+,NA		0.277385	0.277385	DECODE	DECODE	0.653048	1889.27	MDD	HSPA5	Proteiome	BLOOD	SMR	eQTLGen	SMR	-0.0940661	0.0327741	0.00410301		37415601	10.3389/fgene.2023.1191264	Gedik et all Front Genet	BLOOD
HSPA5	P11021	5238	TRANS	BIP_PGC3_noukb	DECODE_Specific	+,NA		0.277385	0.277385	DECODE	DECODE	0.653048	1889.27	BIP	HSPA5	Proteiome	BLOOD	SMR	eQTLGen	SMR	-0.0037244	0.0721396	0.958825		37415601	10.3389/fgene.2023.1191264	Gedik et all Front Genet	BLOOD
HSPA5	P11021	5238	TRANS	BIP_PGC3_noukb	DECODE_Specific	+,NA		0.277385	0.277385	DECODE	DECODE	0.653048	1889.27	Major depressive disorder	HSPA5	Proteiome	BRAIN DPFC+FRONTAL CORTEX	TWAS	ROS/MAP+Banner+MSBB	FUSION	4.3251		1.52e-05		35882878	10.1038/s41467-022-31873-5	Wingo et all Nat Commun	BRAIN
HSPA5	P11021	5238	TRANS	BIP_PGC3_noukb	DECODE_Specific	+,NA		0.277385	0.277385	DECODE	DECODE	0.653048	1889.27	MDD_Wray_et_al	HSPA5	Transcriptome	Blood	SMR	eQTLGen_consortium	Genome-wide Complex Trait Analysis (version 1.91.7Œ≤1)	-0.094066	0.032774	0.004103		36966195	10.1038/s41397-023-00302-1	He Q et al	Blood
HSPA5	P11021	5238	TRANS	Cognition_Meta	DECODE_Specific	+,NA		0.124166	0.124166	DECODE	DECODE	0.580036	845.693	Major depressive disorder	HSPA5	Proteiome	BRAIN DPFC+FRONTAL CORTEX	SMR	ROS/MAP+Banner+MSBB	SMR	0.129928	0.0419105	0.0019343		35882878	10.1038/s41467-022-31873-5	Wingo et all Nat Commun	BRAIN
HSPA5	P11021	5238	TRANS	Cognition_Meta	DECODE_Specific	+,NA		0.124166	0.124166	DECODE	DECODE	0.580036	845.693	SCZ	HSPA5	Proteiome	BLOOD	SMR	eQTLGen	SMR	-0.0585409	0.070263	0.40475		37415601	10.3389/fgene.2023.1191264	Gedik et all Front Genet	BLOOD
HSPA5	P11021	5238	TRANS	Cognition_Meta	DECODE_Specific	+,NA		0.124166	0.124166	DECODE	DECODE	0.580036	845.693	MDD	HSPA5	Proteiome	BLOOD	SMR	eQTLGen	SMR	-0.0940661	0.0327741	0.00410301		37415601	10.3389/fgene.2023.1191264	Gedik et all Front Genet	BLOOD
HSPA5	P11021	5238	TRANS	Cognition_Meta	DECODE_Specific	+,NA		0.124166	0.124166	DECODE	DECODE	0.580036	845.693	BIP	HSPA5	Proteiome	BLOOD	SMR	eQTLGen	SMR	-0.0037244	0.0721396	0.958825		37415601	10.3389/fgene.2023.1191264	Gedik et all Front Genet	BLOOD
HSPA5	P11021	5238	TRANS	Cognition_Meta	DECODE_Specific	+,NA		0.124166	0.124166	DECODE	DECODE	0.580036	845.693	Major depressive disorder	HSPA5	Proteiome	BRAIN DPFC+FRONTAL CORTEX	TWAS	ROS/MAP+Banner+MSBB	FUSION	4.3251		1.52e-05		35882878	10.1038/s41467-022-31873-5	Wingo et all Nat Commun	BRAIN
HSPA5	P11021	5238	TRANS	Cognition_Meta	DECODE_Specific	+,NA		0.124166	0.124166	DECODE	DECODE	0.580036	845.693	MDD_Wray_et_al	HSPA5	Transcriptome	Blood	SMR	eQTLGen_consortium	Genome-wide Complex Trait Analysis (version 1.91.7Œ≤1)	-0.094066	0.032774	0.004103		36966195	10.1038/s41397-023-00302-1	He Q et al	Blood
HSPA5	P11021	5238	TRANS	Depression_iPSYCH_2023	DECODE_Specific	-,NA		0.422986	0.422986	DECODE	DECODE	1.56744	2880.96	Major depressive disorder	HSPA5	Proteiome	BRAIN DPFC+FRONTAL CORTEX	SMR	ROS/MAP+Banner+MSBB	SMR	0.129928	0.0419105	0.0019343		35882878	10.1038/s41467-022-31873-5	Wingo et all Nat Commun	BRAIN
HSPA5	P11021	5238	TRANS	Depression_iPSYCH_2023	DECODE_Specific	-,NA		0.422986	0.422986	DECODE	DECODE	1.56744	2880.96	SCZ	HSPA5	Proteiome	BLOOD	SMR	eQTLGen	SMR	-0.0585409	0.070263	0.40475		37415601	10.3389/fgene.2023.1191264	Gedik et all Front Genet	BLOOD
HSPA5	P11021	5238	TRANS	Depression_iPSYCH_2023	DECODE_Specific	-,NA		0.422986	0.422986	DECODE	DECODE	1.56744	2880.96	MDD	HSPA5	Proteiome	BLOOD	SMR	eQTLGen	SMR	-0.0940661	0.0327741	0.00410301		37415601	10.3389/fgene.2023.1191264	Gedik et all Front Genet	BLOOD
HSPA5	P11021	5238	TRANS	Depression_iPSYCH_2023	DECODE_Specific	-,NA		0.422986	0.422986	DECODE	DECODE	1.56744	2880.96	BIP	HSPA5	Proteiome	BLOOD	SMR	eQTLGen	SMR	-0.0037244	0.0721396	0.958825		37415601	10.3389/fgene.2023.1191264	Gedik et all Front Genet	BLOOD
HSPA5	P11021	5238	TRANS	Depression_iPSYCH_2023	DECODE_Specific	-,NA		0.422986	0.422986	DECODE	DECODE	1.56744	2880.96	Major depressive disorder	HSPA5	Proteiome	BRAIN DPFC+FRONTAL CORTEX	TWAS	ROS/MAP+Banner+MSBB	FUSION	4.3251		1.52e-05		35882878	10.1038/s41467-022-31873-5	Wingo et all Nat Commun	BRAIN
HSPA5	P11021	5238	TRANS	Depression_iPSYCH_2023	DECODE_Specific	-,NA		0.422986	0.422986	DECODE	DECODE	1.56744	2880.96	MDD_Wray_et_al	HSPA5	Transcriptome	Blood	SMR	eQTLGen_consortium	Genome-wide Complex Trait Analysis (version 1.91.7Œ≤1)	-0.094066	0.032774	0.004103		36966195	10.1038/s41397-023-00302-1	He Q et al	Blood
HSPA5	P11021	5238	TRANS	PGC3_SCZ_NoUKB	DECODE_Specific	+,NA		0.655023	0.655023	DECODE	DECODE	1.14924	4461.36	Major depressive disorder	HSPA5	Proteiome	BRAIN DPFC+FRONTAL CORTEX	SMR	ROS/MAP+Banner+MSBB	SMR	0.129928	0.0419105	0.0019343		35882878	10.1038/s41467-022-31873-5	Wingo et all Nat Commun	BRAIN
HSPA5	P11021	5238	TRANS	PGC3_SCZ_NoUKB	DECODE_Specific	+,NA		0.655023	0.655023	DECODE	DECODE	1.14924	4461.36	SCZ	HSPA5	Proteiome	BLOOD	SMR	eQTLGen	SMR	-0.0585409	0.070263	0.40475		37415601	10.3389/fgene.2023.1191264	Gedik et all Front Genet	BLOOD
HSPA5	P11021	5238	TRANS	PGC3_SCZ_NoUKB	DECODE_Specific	+,NA		0.655023	0.655023	DECODE	DECODE	1.14924	4461.36	MDD	HSPA5	Proteiome	BLOOD	SMR	eQTLGen	SMR	-0.0940661	0.0327741	0.00410301		37415601	10.3389/fgene.2023.1191264	Gedik et all Front Genet	BLOOD
HSPA5	P11021	5238	TRANS	PGC3_SCZ_NoUKB	DECODE_Specific	+,NA		0.655023	0.655023	DECODE	DECODE	1.14924	4461.36	BIP	HSPA5	Proteiome	BLOOD	SMR	eQTLGen	SMR	-0.0037244	0.0721396	0.958825		37415601	10.3389/fgene.2023.1191264	Gedik et all Front Genet	BLOOD
HSPA5	P11021	5238	TRANS	PGC3_SCZ_NoUKB	DECODE_Specific	+,NA		0.655023	0.655023	DECODE	DECODE	1.14924	4461.36	Major depressive disorder	HSPA5	Proteiome	BRAIN DPFC+FRONTAL CORTEX	TWAS	ROS/MAP+Banner+MSBB	FUSION	4.3251		1.52e-05		35882878	10.1038/s41467-022-31873-5	Wingo et all Nat Commun	BRAIN
HSPA5	P11021	5238	TRANS	PGC3_SCZ_NoUKB	DECODE_Specific	+,NA		0.655023	0.655023	DECODE	DECODE	1.14924	4461.36	MDD_Wray_et_al	HSPA5	Transcriptome	Blood	SMR	eQTLGen_consortium	Genome-wide Complex Trait Analysis (version 1.91.7Œ≤1)	-0.094066	0.032774	0.004103		36966195	10.1038/s41397-023-00302-1	He Q et al	Blood
HSPA6	P17066	5239	TRANS	BIP_PGC3_noukb	DECODE_Specific	+,NA		0.360672	0.360672	DECODE	DECODE	0.774689	2456.54	SCZ	HSPA6	Proteiome	BLOOD	SMR	eQTLGen	SMR	-0.130406	0.0492571	0.00811007		37415601	10.3389/fgene.2023.1191264	Gedik et all Front Genet	BLOOD
HSPA6	P17066	5239	TRANS	BIP_PGC3_noukb	DECODE_Specific	+,NA		0.360672	0.360672	DECODE	DECODE	0.774689	2456.54	MDD	HSPA6	Proteiome	BLOOD	SMR	eQTLGen	SMR	-0.0058522	0.0250082	0.814976		37415601	10.3389/fgene.2023.1191264	Gedik et all Front Genet	BLOOD
HSPA6	P17066	5239	TRANS	BIP_PGC3_noukb	DECODE_Specific	+,NA		0.360672	0.360672	DECODE	DECODE	0.774689	2456.54	BIP	HSPA6	Proteiome	BLOOD	SMR	eQTLGen	SMR	-0.0622363	0.0570905	0.275654		37415601	10.3389/fgene.2023.1191264	Gedik et all Front Genet	BLOOD
HSPA6	P17066	5239	TRANS	Cognition_Meta	DECODE_Specific	+,NA		0.317567	0.317567	DECODE	DECODE	0.874272	2162.95	SCZ	HSPA6	Proteiome	BLOOD	SMR	eQTLGen	SMR	-0.130406	0.0492571	0.00811007		37415601	10.3389/fgene.2023.1191264	Gedik et all Front Genet	BLOOD
HSPA6	P17066	5239	TRANS	Cognition_Meta	DECODE_Specific	+,NA		0.317567	0.317567	DECODE	DECODE	0.874272	2162.95	MDD	HSPA6	Proteiome	BLOOD	SMR	eQTLGen	SMR	-0.0058522	0.0250082	0.814976		37415601	10.3389/fgene.2023.1191264	Gedik et all Front Genet	BLOOD
HSPA6	P17066	5239	TRANS	Cognition_Meta	DECODE_Specific	+,NA		0.317567	0.317567	DECODE	DECODE	0.874272	2162.95	BIP	HSPA6	Proteiome	BLOOD	SMR	eQTLGen	SMR	-0.0622363	0.0570905	0.275654		37415601	10.3389/fgene.2023.1191264	Gedik et all Front Genet	BLOOD
HSPA6	P17066	5239	TRANS	Depression_iPSYCH_2023	DECODE_Specific	+,NA		0.964556	0.964556	DECODE	DECODE	1.448	6569.59	SCZ	HSPA6	Proteiome	BLOOD	SMR	eQTLGen	SMR	-0.130406	0.0492571	0.00811007		37415601	10.3389/fgene.2023.1191264	Gedik et all Front Genet	BLOOD
HSPA6	P17066	5239	TRANS	Depression_iPSYCH_2023	DECODE_Specific	+,NA		0.964556	0.964556	DECODE	DECODE	1.448	6569.59	MDD	HSPA6	Proteiome	BLOOD	SMR	eQTLGen	SMR	-0.0058522	0.0250082	0.814976		37415601	10.3389/fgene.2023.1191264	Gedik et all Front Genet	BLOOD
HSPA6	P17066	5239	TRANS	Depression_iPSYCH_2023	DECODE_Specific	+,NA		0.964556	0.964556	DECODE	DECODE	1.448	6569.59	BIP	HSPA6	Proteiome	BLOOD	SMR	eQTLGen	SMR	-0.0622363	0.0570905	0.275654		37415601	10.3389/fgene.2023.1191264	Gedik et all Front Genet	BLOOD
HSPA6	P17066	5239	TRANS	PGC3_SCZ_NoUKB	DECODE_Specific	+,NA		0.509645	0.509645	DECODE	DECODE	1.00121	3471.19	SCZ	HSPA6	Proteiome	BLOOD	SMR	eQTLGen	SMR	-0.130406	0.0492571	0.00811007		37415601	10.3389/fgene.2023.1191264	Gedik et all Front Genet	BLOOD
HSPA6	P17066	5239	TRANS	PGC3_SCZ_NoUKB	DECODE_Specific	+,NA		0.509645	0.509645	DECODE	DECODE	1.00121	3471.19	MDD	HSPA6	Proteiome	BLOOD	SMR	eQTLGen	SMR	-0.0058522	0.0250082	0.814976		37415601	10.3389/fgene.2023.1191264	Gedik et all Front Genet	BLOOD
HSPA6	P17066	5239	TRANS	PGC3_SCZ_NoUKB	DECODE_Specific	+,NA		0.509645	0.509645	DECODE	DECODE	1.00121	3471.19	BIP	HSPA6	Proteiome	BLOOD	SMR	eQTLGen	SMR	-0.0622363	0.0570905	0.275654		37415601	10.3389/fgene.2023.1191264	Gedik et all Front Genet	BLOOD
HSPA9	P38646	5244	TRANS	BIP_PGC3_noukb	DECODE_Specific	-,NA		0.74748	0.74748	DECODE	DECODE	1.23301	5091.09	SCZ_PGC2+CLOZUK	HSPA9	Transcriptome	DLPFC	TWAS	Collado-Torres	FUSION	5.9897		2.1e-09		31174959	10.1016/j.neuron.2019.05.013	ColladoTorres_neuron_twas etal. Neuron	BRAIN
HSPA9	P38646	5244	TRANS	BIP_PGC3_noukb	DECODE_Specific	-,NA		0.74748	0.74748	DECODE	DECODE	1.23301	5091.09	SCZ_PGC2+CLOZUK	HSPA9	Transcriptome	HIPPO	TWAS	Collado-Torres	FUSION	6.61273		3.77e-11		31174959	10.1016/j.neuron.2019.05.013	ColladoTorres_neuron_twas etal. Neuron	BRAIN
HSPA9	P38646	5244	TRANS	BIP_PGC3_noukb	DECODE_Specific	-,NA		0.74748	0.74748	DECODE	DECODE	1.23301	5091.09	SCZ_PGC2+CLOZUK	HSPA9	Transcriptome	HIPPO	TWAS	Collado-Torres	FUSION	5.95768		2.56e-09		31174959	10.1016/j.neuron.2019.05.013	ColladoTorres_neuron_twas etal. Neuron	BRAIN
HSPA9	P38646	5244	TRANS	BIP_PGC3_noukb	DECODE_Specific	-,NA		0.74748	0.74748	DECODE	DECODE	1.23301	5091.09	SCZ_PGC2+CLOZUK	HSPA9	Transcriptome	HIPPO	TWAS	Collado-Torres	FUSION	5.67057		1.42e-08		31174959	10.1016/j.neuron.2019.05.013	ColladoTorres_neuron_twas etal. Neuron	BRAIN
HSPA9	P38646	5244	TRANS	BIP_PGC3_noukb	DECODE_Specific	-,NA		0.74748	0.74748	DECODE	DECODE	1.23301	5091.09	SCZ_PGC2+CLOZUK	HSPA9	Transcriptome	HIPPO	TWAS	Collado-Torres	FUSION	5.52784		3.24e-08		31174959	10.1016/j.neuron.2019.05.013	ColladoTorres_neuron_twas etal. Neuron	BRAIN
HSPA9	P38646	5244	TRANS	BIP_PGC3_noukb	DECODE_Specific	-,NA		0.74748	0.74748	DECODE	DECODE	1.23301	5091.09	SCZ_PGC2+CLOZUK	HSPA9	Transcriptome	HIPPO	TWAS	Collado-Torres	FUSION	-5.17704		2.25e-07		31174959	10.1016/j.neuron.2019.05.013	ColladoTorres_neuron_twas etal. Neuron	BRAIN
HSPA9	P38646	5244	TRANS	BIP_PGC3_noukb	DECODE_Specific	-,NA		0.74748	0.74748	DECODE	DECODE	1.23301	5091.09	SCZ_PGC2	HSPA9	Transcriptome	DLPFC	TWAS	Collado-Torres	FUSION	5.46558		4.61e-08		31174959	10.1016/j.neuron.2019.05.013	ColladoTorres_neuron_twas etal. Neuron	BRAIN
HSPA9	P38646	5244	TRANS	BIP_PGC3_noukb	DECODE_Specific	-,NA		0.74748	0.74748	DECODE	DECODE	1.23301	5091.09	SCZ_PGC2	HSPA9	Transcriptome	HIPPO	TWAS	Collado-Torres	FUSION	5.75288		8.77e-09		31174959	10.1016/j.neuron.2019.05.013	ColladoTorres_neuron_twas etal. Neuron	BRAIN
HSPA9	P38646	5244	TRANS	BIP_PGC3_noukb	DECODE_Specific	-,NA		0.74748	0.74748	DECODE	DECODE	1.23301	5091.09	SCZ_PGC2	HSPA9	Transcriptome	HIPPO	TWAS	Collado-Torres	FUSION	5.27861		1.3e-07		31174959	10.1016/j.neuron.2019.05.013	ColladoTorres_neuron_twas etal. Neuron	BRAIN
HSPA9	P38646	5244	TRANS	BIP_PGC3_noukb	DECODE_Specific	-,NA		0.74748	0.74748	DECODE	DECODE	1.23301	5091.09	SCZ_PGC2	HSPA9	Transcriptome	HIPPO	TWAS	Collado-Torres	FUSION	4.98553		6.18e-07		31174959	10.1016/j.neuron.2019.05.013	ColladoTorres_neuron_twas etal. Neuron	BRAIN
HSPA9	P38646	5244	TRANS	BIP_PGC3_noukb	DECODE_Specific	-,NA		0.74748	0.74748	DECODE	DECODE	1.23301	5091.09	SCZ_PGC2	HSPA9	Transcriptome	HIPPO	TWAS	Collado-Torres	FUSION	4.76761		1.86e-06		31174959	10.1016/j.neuron.2019.05.013	ColladoTorres_neuron_twas etal. Neuron	BRAIN
HSPA9	P38646	5244	TRANS	BIP_PGC3_noukb	DECODE_Specific	-,NA		0.74748	0.74748	DECODE	DECODE	1.23301	5091.09	SCZ_PGC2	HSPA9	Transcriptome	HIPPO	TWAS	Collado-Torres	FUSION	-4.52269		6.11e-06		31174959	10.1016/j.neuron.2019.05.013	ColladoTorres_neuron_twas etal. Neuron	BRAIN
HSPA9	P38646	5244	TRANS	BIP_PGC3_noukb	DECODE_Specific	-,NA		0.74748	0.74748	DECODE	DECODE	1.23301	5091.09	SCZ_PGC2	HSPA9	Transcriptome	DLPFC	TWAS	CMC-splicing		4.84713		1.2526e-06		29632383	10.1038/s41588-018-0092-1	Gusev eet all Nat Genet	BRAIN
HSPA9	P38646	5244	TRANS	BIP_PGC3_noukb	DECODE_Specific	-,NA		0.74748	0.74748	DECODE	DECODE	1.23301	5091.09	SCZ_PGC2	HSPA9	Transcriptome	DLPFC	TWAS	CMC-splicing		-5.00044		5.71996e-07		29632383	10.1038/s41588-018-0092-1	Gusev eet all Nat Genet	BRAIN
HSPA9	P38646	5244	TRANS	BIP_PGC3_noukb	DECODE_Specific	-,NA		0.74748	0.74748	DECODE	DECODE	1.23301	5091.09	Schizophrenia	HSPA9	Transcriptome	BRAIN DPFC	TWAS	783 donors of European ancestry	FUSION	3.3521		0.000802		35882878	10.1038/s41467-022-31873-5	Wingo et all Nat Commun	BRAIN
HSPA9	P38646	5244	TRANS	BIP_PGC3_noukb	DECODE_Specific	-,NA		0.74748	0.74748	DECODE	DECODE	1.23301	5091.09	CLOZUK+PGC SCZ	HSPA9	Transcriptome	BRAIN CORTEX	TWAS	CMC	FUSION	4.85984		1.17e-06		31626773	0.1016/j.cell.2019.09.021	Walker et all Cell	BRAIN
HSPA9	P38646	5244	TRANS	BIP_PGC3_noukb	DECODE_Specific	-,NA		0.74748	0.74748	DECODE	DECODE	1.23301	5091.09	CLOZUK+PGC SCZ	HSPA9	Transcriptome	BRAIN CORTEX	TWAS	CMC	FUSION	-5.4663		4.6e-08		31626773	0.1016/j.cell.2019.09.021	Walker et all Cell	BRAIN
HSPA9	P38646	5244	TRANS	BIP_PGC3_noukb	DECODE_Specific	-,NA		0.74748	0.74748	DECODE	DECODE	1.23301	5091.09	Depression Howard et all	HSPA9	Proteiome	BRAIN	PWAS	ROS/MAP	FUSION	1.0735		0.283		33846625	10.1038/s41593-021-00832-6	Wingo Nat Neurosci	BRAIN
HSPA9	P38646	5244	TRANS	BIP_PGC3_noukb	DECODE_Specific	-,NA		0.74748	0.74748	DECODE	DECODE	1.23301	5091.09	CLOZUK+PGC SCZ	HSPA9	Transcriptome	BRAIN CORTEX	COLOC	CMC	COLOC				0.916	31626773	0.1016/j.cell.2019.09.021	Walker et all Cell	BRAIN
HSPA9	P38646	5244	TRANS	BIP_PGC3_noukb	DECODE_Specific	-,NA		0.74748	0.74748	DECODE	DECODE	1.23301	5091.09	CLOZUK+PGC SCZ	HSPA9	Transcriptome	BRAIN CORTEX	COLOC	CMC	COLOC				0.955	31626773	0.1016/j.cell.2019.09.021	Walker et all Cell	BRAIN
HSPA9	P38646	5244	TRANS	BIP_PGC3_noukb	DECODE_Specific	-,NA		0.74748	0.74748	DECODE	DECODE	1.23301	5091.09	PGC3_SCZ	HSPA9	Transcriptome	OPCs / COPs	coloc	Roche_AD, Roche_MS, Columbia_AD, Mathys_AD, Zhou_AD	COLOC_R				0.815028	35915177	10.1038/s41593-022-01128-z	Bryois J et al	Brain
HSPA9	P38646	5244	TRANS	BIP_PGC3_noukb	DECODE_Specific	-,NA		0.74748	0.74748	DECODE	DECODE	1.23301	5091.09	PGC3_SCZ	HSPA9	Transcriptome	Astrocytes	coloc	Roche_AD, Roche_MS, Columbia_AD, Mathys_AD, Zhou_AD	COLOC_R				0.735752	35915177	10.1038/s41593-022-01128-z	Bryois J et al	Brain
HSPA9	P38646	5244	TRANS	BIP_PGC3_noukb	DECODE_Specific	-,NA		0.74748	0.74748	DECODE	DECODE	1.23301	5091.09	PGC3_SCZ	HSPA9	Transcriptome	Astrocytes	coloc	Roche_AD, Roche_MS, Columbia_AD, Mathys_AD, Zhou_AD	COLOC_R				0.662986	35915177	10.1038/s41593-022-01128-z	Bryois J et al	Brain
HSPA9	P38646	5244	TRANS	BIP_PGC3_noukb	DECODE_Specific	-,NA		0.74748	0.74748	DECODE	DECODE	1.23301	5091.09	PGC3_SCZ	HSPA9	Transcriptome	OPCs / COPs	coloc	Roche_AD, Roche_MS, Columbia_AD, Mathys_AD, Zhou_AD	COLOC_R				0.661959	35915177	10.1038/s41593-022-01128-z	Bryois J et al	Brain
HSPA9	P38646	5244	TRANS	BIP_PGC3_noukb	DECODE_Specific	-,NA		0.74748	0.74748	DECODE	DECODE	1.23301	5091.09	PGC3_SCZ	HSPA9	Transcriptome	Endothelial cells	coloc	Roche_AD, Roche_MS, Columbia_AD, Mathys_AD, Zhou_AD	COLOC_R				0.447441	35915177	10.1038/s41593-022-01128-z	Bryois J et al	Brain
HSPA9	P38646	5244	TRANS	BIP_PGC3_noukb	DECODE_Specific	-,NA		0.74748	0.74748	DECODE	DECODE	1.23301	5091.09	PGC3_SCZ	HSPA9	Transcriptome	Pericytes	coloc	Roche_AD, Roche_MS, Columbia_AD, Mathys_AD, Zhou_AD	COLOC_R				0.441167	35915177	10.1038/s41593-022-01128-z	Bryois J et al	Brain
HSPA9	P38646	5244	TRANS	BIP_PGC3_noukb	DECODE_Specific	-,NA		0.74748	0.74748	DECODE	DECODE	1.23301	5091.09	PGC3_SCZ	HSPA9	Transcriptome	Oligodendrocytes	coloc	Roche_AD, Roche_MS, Columbia_AD, Mathys_AD, Zhou_AD	COLOC_R				0.300236	35915177	10.1038/s41593-022-01128-z	Bryois J et al	Brain
HSPA9	P38646	5244	TRANS	BIP_PGC3_noukb	DECODE_Specific	-,NA		0.74748	0.74748	DECODE	DECODE	1.23301	5091.09	PGC3_SCZ	HSPA9	Transcriptome	Inhibitory neurons	coloc	Roche_AD, Roche_MS, Columbia_AD, Mathys_AD, Zhou_AD	COLOC_R				0.268481	35915177	10.1038/s41593-022-01128-z	Bryois J et al	Brain
HSPA9	P38646	5244	TRANS	BIP_PGC3_noukb	DECODE_Specific	-,NA		0.74748	0.74748	DECODE	DECODE	1.23301	5091.09	PGC3_SCZ	HSPA9	Transcriptome	Excitatory neurons	coloc	Roche_AD, Roche_MS, Columbia_AD, Mathys_AD, Zhou_AD	COLOC_R				0.24648	35915177	10.1038/s41593-022-01128-z	Bryois J et al	Brain
HSPA9	P38646	5244	TRANS	BIP_PGC3_noukb	DECODE_Specific	-,NA		0.74748	0.74748	DECODE	DECODE	1.23301	5091.09	PGC3_SCZ	HSPA9	Transcriptome	Astrocytes	coloc	Roche_AD, Roche_MS, Columbia_AD, Mathys_AD, Zhou_AD	COLOC_R				0.242503	35915177	10.1038/s41593-022-01128-z	Bryois J et al	Brain
HSPA9	P38646	5244	TRANS	BIP_PGC3_noukb	DECODE_Specific	-,NA		0.74748	0.74748	DECODE	DECODE	1.23301	5091.09	PGC3_SCZ	HSPA9	Transcriptome	Microglia	coloc	Roche_AD, Roche_MS, Columbia_AD, Mathys_AD, Zhou_AD	COLOC_R				0.213607	35915177	10.1038/s41593-022-01128-z	Bryois J et al	Brain
HSPA9	P38646	5244	TRANS	BIP_PGC3_noukb	DECODE_Specific	-,NA		0.74748	0.74748	DECODE	DECODE	1.23301	5091.09	PGC3_SCZ	HSPA9	Transcriptome	Astrocytes	coloc	Roche_AD, Roche_MS, Columbia_AD, Mathys_AD, Zhou_AD	COLOC_R				0.155076	35915177	10.1038/s41593-022-01128-z	Bryois J et al	Brain
HSPA9	P38646	5244	TRANS	BIP_PGC3_noukb	DECODE_Specific	-,NA		0.74748	0.74748	DECODE	DECODE	1.23301	5091.09	PGC3_SCZ	HSPA9	Transcriptome	Excitatory neurons	coloc	Roche_AD, Roche_MS, Columbia_AD, Mathys_AD, Zhou_AD	COLOC_R				0.154725	35915177	10.1038/s41593-022-01128-z	Bryois J et al	Brain
HSPA9	P38646	5244	TRANS	BIP_PGC3_noukb	DECODE_Specific	-,NA		0.74748	0.74748	DECODE	DECODE	1.23301	5091.09	PGC3_SCZ	HSPA9	Transcriptome	Pericytes	coloc	Roche_AD, Roche_MS, Columbia_AD, Mathys_AD, Zhou_AD	COLOC_R				0.145894	35915177	10.1038/s41593-022-01128-z	Bryois J et al	Brain
HSPA9	P38646	5244	TRANS	BIP_PGC3_noukb	DECODE_Specific	-,NA		0.74748	0.74748	DECODE	DECODE	1.23301	5091.09	PGC3_SCZ	HSPA9	Transcriptome	Inhibitory neurons	coloc	Roche_AD, Roche_MS, Columbia_AD, Mathys_AD, Zhou_AD	COLOC_R				0.145856	35915177	10.1038/s41593-022-01128-z	Bryois J et al	Brain
HSPA9	P38646	5244	TRANS	BIP_PGC3_noukb	DECODE_Specific	-,NA		0.74748	0.74748	DECODE	DECODE	1.23301	5091.09	PGC3_SCZ	HSPA9	Transcriptome	Excitatory neurons	coloc	Roche_AD, Roche_MS, Columbia_AD, Mathys_AD, Zhou_AD	COLOC_R				0.133188	35915177	10.1038/s41593-022-01128-z	Bryois J et al	Brain
HSPA9	P38646	5244	TRANS	BIP_PGC3_noukb	DECODE_Specific	-,NA		0.74748	0.74748	DECODE	DECODE	1.23301	5091.09	PGC3_SCZ	HSPA9	Transcriptome	Inhibitory neurons	coloc	Roche_AD, Roche_MS, Columbia_AD, Mathys_AD, Zhou_AD	COLOC_R				0.128811	35915177	10.1038/s41593-022-01128-z	Bryois J et al	Brain
HSPA9	P38646	5244	TRANS	BIP_PGC3_noukb	DECODE_Specific	-,NA		0.74748	0.74748	DECODE	DECODE	1.23301	5091.09	PGC3_SCZ	HSPA9	Transcriptome	OPCs / COPs	coloc	Roche_AD, Roche_MS, Columbia_AD, Mathys_AD, Zhou_AD	COLOC_R				0.127878	35915177	10.1038/s41593-022-01128-z	Bryois J et al	Brain
HSPA9	P38646	5244	TRANS	BIP_PGC3_noukb	DECODE_Specific	-,NA		0.74748	0.74748	DECODE	DECODE	1.23301	5091.09	PGC3_SCZ	HSPA9	Transcriptome	Pericytes	coloc	Roche_AD, Roche_MS, Columbia_AD, Mathys_AD, Zhou_AD	COLOC_R				0.12668	35915177	10.1038/s41593-022-01128-z	Bryois J et al	Brain
HSPA9	P38646	5244	TRANS	BIP_PGC3_noukb	DECODE_Specific	-,NA		0.74748	0.74748	DECODE	DECODE	1.23301	5091.09	PGC3_SCZ	HSPA9	Transcriptome	Astrocytes	coloc	Roche_AD, Roche_MS, Columbia_AD, Mathys_AD, Zhou_AD	COLOC_R				0.126446	35915177	10.1038/s41593-022-01128-z	Bryois J et al	Brain
HSPA9	P38646	5244	TRANS	BIP_PGC3_noukb	DECODE_Specific	-,NA		0.74748	0.74748	DECODE	DECODE	1.23301	5091.09	PGC3_SCZ	HSPA9	Transcriptome	Inhibitory neurons	coloc	Roche_AD, Roche_MS, Columbia_AD, Mathys_AD, Zhou_AD	COLOC_R				0.112656	35915177	10.1038/s41593-022-01128-z	Bryois J et al	Brain
HSPA9	P38646	5244	TRANS	BIP_PGC3_noukb	DECODE_Specific	-,NA		0.74748	0.74748	DECODE	DECODE	1.23301	5091.09	PGC3_SCZ	HSPA9	Transcriptome	OPCs / COPs	coloc	Roche_AD, Roche_MS, Columbia_AD, Mathys_AD, Zhou_AD	COLOC_R				0.112612	35915177	10.1038/s41593-022-01128-z	Bryois J et al	Brain
HSPA9	P38646	5244	TRANS	BIP_PGC3_noukb	DECODE_Specific	-,NA		0.74748	0.74748	DECODE	DECODE	1.23301	5091.09	PGC3_SCZ	HSPA9	Transcriptome	OPCs / COPs	coloc	Roche_AD, Roche_MS, Columbia_AD, Mathys_AD, Zhou_AD	COLOC_R				0.105824	35915177	10.1038/s41593-022-01128-z	Bryois J et al	Brain
HSPA9	P38646	5244	TRANS	BIP_PGC3_noukb	DECODE_Specific	-,NA		0.74748	0.74748	DECODE	DECODE	1.23301	5091.09	PGC3_SCZ	HSPA9	Transcriptome	Oligodendrocytes	coloc	Roche_AD, Roche_MS, Columbia_AD, Mathys_AD, Zhou_AD	COLOC_R				0.104137	35915177	10.1038/s41593-022-01128-z	Bryois J et al	Brain
HSPA9	P38646	5244	TRANS	BIP_PGC3_noukb	DECODE_Specific	-,NA		0.74748	0.74748	DECODE	DECODE	1.23301	5091.09	PGC3_SCZ	HSPA9	Transcriptome	Inhibitory neurons	coloc	Roche_AD, Roche_MS, Columbia_AD, Mathys_AD, Zhou_AD	COLOC_R				0.092226	35915177	10.1038/s41593-022-01128-z	Bryois J et al	Brain
HSPA9	P38646	5244	TRANS	BIP_PGC3_noukb	DECODE_Specific	-,NA		0.74748	0.74748	DECODE	DECODE	1.23301	5091.09	PGC3_SCZ	HSPA9	Transcriptome	OPCs / COPs	coloc	Roche_AD, Roche_MS, Columbia_AD, Mathys_AD, Zhou_AD	COLOC_R				0.0922089	35915177	10.1038/s41593-022-01128-z	Bryois J et al	Brain
HSPA9	P38646	5244	TRANS	BIP_PGC3_noukb	DECODE_Specific	-,NA		0.74748	0.74748	DECODE	DECODE	1.23301	5091.09	PGC3_SCZ	HSPA9	Transcriptome	OPCs / COPs	coloc	Roche_AD, Roche_MS, Columbia_AD, Mathys_AD, Zhou_AD	COLOC_R				0.0902475	35915177	10.1038/s41593-022-01128-z	Bryois J et al	Brain
HSPA9	P38646	5244	TRANS	BIP_PGC3_noukb	DECODE_Specific	-,NA		0.74748	0.74748	DECODE	DECODE	1.23301	5091.09	PGC3_SCZ	HSPA9	Transcriptome	Astrocytes	coloc	Roche_AD, Roche_MS, Columbia_AD, Mathys_AD, Zhou_AD	COLOC_R				0.0873516	35915177	10.1038/s41593-022-01128-z	Bryois J et al	Brain
HSPA9	P38646	5244	TRANS	BIP_PGC3_noukb	DECODE_Specific	-,NA		0.74748	0.74748	DECODE	DECODE	1.23301	5091.09	PGC3_SCZ	HSPA9	Transcriptome	Endothelial cells	coloc	Roche_AD, Roche_MS, Columbia_AD, Mathys_AD, Zhou_AD	COLOC_R				0.0869677	35915177	10.1038/s41593-022-01128-z	Bryois J et al	Brain
HSPA9	P38646	5244	TRANS	BIP_PGC3_noukb	DECODE_Specific	-,NA		0.74748	0.74748	DECODE	DECODE	1.23301	5091.09	PGC3_SCZ	HSPA9	Transcriptome	Astrocytes	coloc	Roche_AD, Roche_MS, Columbia_AD, Mathys_AD, Zhou_AD	COLOC_R				0.0851192	35915177	10.1038/s41593-022-01128-z	Bryois J et al	Brain
HSPA9	P38646	5244	TRANS	BIP_PGC3_noukb	DECODE_Specific	-,NA		0.74748	0.74748	DECODE	DECODE	1.23301	5091.09	PGC3_SCZ	HSPA9	Transcriptome	Endothelial cells	coloc	Roche_AD, Roche_MS, Columbia_AD, Mathys_AD, Zhou_AD	COLOC_R				0.0779686	35915177	10.1038/s41593-022-01128-z	Bryois J et al	Brain
HSPA9	P38646	5244	TRANS	BIP_PGC3_noukb	DECODE_Specific	-,NA		0.74748	0.74748	DECODE	DECODE	1.23301	5091.09	PGC3_SCZ	HSPA9	Transcriptome	Astrocytes	coloc	Roche_AD, Roche_MS, Columbia_AD, Mathys_AD, Zhou_AD	COLOC_R				0.0774409	35915177	10.1038/s41593-022-01128-z	Bryois J et al	Brain
HSPA9	P38646	5244	TRANS	BIP_PGC3_noukb	DECODE_Specific	-,NA		0.74748	0.74748	DECODE	DECODE	1.23301	5091.09	PGC3_SCZ	HSPA9	Transcriptome	Inhibitory neurons	coloc	Roche_AD, Roche_MS, Columbia_AD, Mathys_AD, Zhou_AD	COLOC_R				0.0767957	35915177	10.1038/s41593-022-01128-z	Bryois J et al	Brain
HSPA9	P38646	5244	TRANS	BIP_PGC3_noukb	DECODE_Specific	-,NA		0.74748	0.74748	DECODE	DECODE	1.23301	5091.09	PGC3_SCZ	HSPA9	Transcriptome	Excitatory neurons	coloc	Roche_AD, Roche_MS, Columbia_AD, Mathys_AD, Zhou_AD	COLOC_R				0.0729886	35915177	10.1038/s41593-022-01128-z	Bryois J et al	Brain
HSPA9	P38646	5244	TRANS	BIP_PGC3_noukb	DECODE_Specific	-,NA		0.74748	0.74748	DECODE	DECODE	1.23301	5091.09	PGC3_SCZ	HSPA9	Transcriptome	Excitatory neurons	coloc	Roche_AD, Roche_MS, Columbia_AD, Mathys_AD, Zhou_AD	COLOC_R				0.072841	35915177	10.1038/s41593-022-01128-z	Bryois J et al	Brain
HSPA9	P38646	5244	TRANS	BIP_PGC3_noukb	DECODE_Specific	-,NA		0.74748	0.74748	DECODE	DECODE	1.23301	5091.09	PGC3_SCZ	HSPA9	Transcriptome	Excitatory neurons	coloc	Roche_AD, Roche_MS, Columbia_AD, Mathys_AD, Zhou_AD	COLOC_R				0.0725142	35915177	10.1038/s41593-022-01128-z	Bryois J et al	Brain
HSPA9	P38646	5244	TRANS	BIP_PGC3_noukb	DECODE_Specific	-,NA		0.74748	0.74748	DECODE	DECODE	1.23301	5091.09	PGC3_SCZ	HSPA9	Transcriptome	Inhibitory neurons	coloc	Roche_AD, Roche_MS, Columbia_AD, Mathys_AD, Zhou_AD	COLOC_R				0.0717034	35915177	10.1038/s41593-022-01128-z	Bryois J et al	Brain
HSPA9	P38646	5244	TRANS	BIP_PGC3_noukb	DECODE_Specific	-,NA		0.74748	0.74748	DECODE	DECODE	1.23301	5091.09	PGC3_SCZ	HSPA9	Transcriptome	Endothelial cells	coloc	Roche_AD, Roche_MS, Columbia_AD, Mathys_AD, Zhou_AD	COLOC_R				0.0712757	35915177	10.1038/s41593-022-01128-z	Bryois J et al	Brain
HSPA9	P38646	5244	TRANS	BIP_PGC3_noukb	DECODE_Specific	-,NA		0.74748	0.74748	DECODE	DECODE	1.23301	5091.09	PGC3_SCZ	HSPA9	Transcriptome	Excitatory neurons	coloc	Roche_AD, Roche_MS, Columbia_AD, Mathys_AD, Zhou_AD	COLOC_R				0.0698317	35915177	10.1038/s41593-022-01128-z	Bryois J et al	Brain
HSPA9	P38646	5244	TRANS	BIP_PGC3_noukb	DECODE_Specific	-,NA		0.74748	0.74748	DECODE	DECODE	1.23301	5091.09	PGC3_SCZ	HSPA9	Transcriptome	Pericytes	coloc	Roche_AD, Roche_MS, Columbia_AD, Mathys_AD, Zhou_AD	COLOC_R				0.0695331	35915177	10.1038/s41593-022-01128-z	Bryois J et al	Brain
HSPA9	P38646	5244	TRANS	BIP_PGC3_noukb	DECODE_Specific	-,NA		0.74748	0.74748	DECODE	DECODE	1.23301	5091.09	PGC3_SCZ	HSPA9	Transcriptome	Astrocytes	coloc	Roche_AD, Roche_MS, Columbia_AD, Mathys_AD, Zhou_AD	COLOC_R				0.0692476	35915177	10.1038/s41593-022-01128-z	Bryois J et al	Brain
HSPA9	P38646	5244	TRANS	BIP_PGC3_noukb	DECODE_Specific	-,NA		0.74748	0.74748	DECODE	DECODE	1.23301	5091.09	PGC3_SCZ	HSPA9	Transcriptome	Endothelial cells	coloc	Roche_AD, Roche_MS, Columbia_AD, Mathys_AD, Zhou_AD	COLOC_R				0.0676758	35915177	10.1038/s41593-022-01128-z	Bryois J et al	Brain
HSPA9	P38646	5244	TRANS	BIP_PGC3_noukb	DECODE_Specific	-,NA		0.74748	0.74748	DECODE	DECODE	1.23301	5091.09	PGC3_SCZ	HSPA9	Transcriptome	OPCs / COPs	coloc	Roche_AD, Roche_MS, Columbia_AD, Mathys_AD, Zhou_AD	COLOC_R				0.067206	35915177	10.1038/s41593-022-01128-z	Bryois J et al	Brain
HSPA9	P38646	5244	TRANS	BIP_PGC3_noukb	DECODE_Specific	-,NA		0.74748	0.74748	DECODE	DECODE	1.23301	5091.09	PGC3_SCZ	HSPA9	Transcriptome	Excitatory neurons	coloc	Roche_AD, Roche_MS, Columbia_AD, Mathys_AD, Zhou_AD	COLOC_R				0.0662769	35915177	10.1038/s41593-022-01128-z	Bryois J et al	Brain
HSPA9	P38646	5244	TRANS	BIP_PGC3_noukb	DECODE_Specific	-,NA		0.74748	0.74748	DECODE	DECODE	1.23301	5091.09	PGC3_SCZ	HSPA9	Transcriptome	Astrocytes	coloc	Roche_AD, Roche_MS, Columbia_AD, Mathys_AD, Zhou_AD	COLOC_R				0.0659728	35915177	10.1038/s41593-022-01128-z	Bryois J et al	Brain
HSPA9	P38646	5244	TRANS	BIP_PGC3_noukb	DECODE_Specific	-,NA		0.74748	0.74748	DECODE	DECODE	1.23301	5091.09	PGC3_SCZ	HSPA9	Transcriptome	Pericytes	coloc	Roche_AD, Roche_MS, Columbia_AD, Mathys_AD, Zhou_AD	COLOC_R				0.0659477	35915177	10.1038/s41593-022-01128-z	Bryois J et al	Brain
HSPA9	P38646	5244	TRANS	BIP_PGC3_noukb	DECODE_Specific	-,NA		0.74748	0.74748	DECODE	DECODE	1.23301	5091.09	PGC3_SCZ	HSPA9	Transcriptome	Excitatory neurons	coloc	Roche_AD, Roche_MS, Columbia_AD, Mathys_AD, Zhou_AD	COLOC_R				0.0654499	35915177	10.1038/s41593-022-01128-z	Bryois J et al	Brain
HSPA9	P38646	5244	TRANS	BIP_PGC3_noukb	DECODE_Specific	-,NA		0.74748	0.74748	DECODE	DECODE	1.23301	5091.09	PGC3_SCZ	HSPA9	Transcriptome	Pericytes	coloc	Roche_AD, Roche_MS, Columbia_AD, Mathys_AD, Zhou_AD	COLOC_R				0.064328	35915177	10.1038/s41593-022-01128-z	Bryois J et al	Brain
HSPA9	P38646	5244	TRANS	BIP_PGC3_noukb	DECODE_Specific	-,NA		0.74748	0.74748	DECODE	DECODE	1.23301	5091.09	PGC3_SCZ	HSPA9	Transcriptome	OPCs / COPs	coloc	Roche_AD, Roche_MS, Columbia_AD, Mathys_AD, Zhou_AD	COLOC_R				0.0631986	35915177	10.1038/s41593-022-01128-z	Bryois J et al	Brain
HSPA9	P38646	5244	TRANS	BIP_PGC3_noukb	DECODE_Specific	-,NA		0.74748	0.74748	DECODE	DECODE	1.23301	5091.09	PGC3_SCZ	HSPA9	Transcriptome	Oligodendrocytes	coloc	Roche_AD, Roche_MS, Columbia_AD, Mathys_AD, Zhou_AD	COLOC_R				0.0631259	35915177	10.1038/s41593-022-01128-z	Bryois J et al	Brain
HSPA9	P38646	5244	TRANS	BIP_PGC3_noukb	DECODE_Specific	-,NA		0.74748	0.74748	DECODE	DECODE	1.23301	5091.09	PGC3_SCZ	HSPA9	Transcriptome	Endothelial cells	coloc	Roche_AD, Roche_MS, Columbia_AD, Mathys_AD, Zhou_AD	COLOC_R				0.0608758	35915177	10.1038/s41593-022-01128-z	Bryois J et al	Brain
HSPA9	P38646	5244	TRANS	BIP_PGC3_noukb	DECODE_Specific	-,NA		0.74748	0.74748	DECODE	DECODE	1.23301	5091.09	PGC3_SCZ	HSPA9	Transcriptome	Pericytes	coloc	Roche_AD, Roche_MS, Columbia_AD, Mathys_AD, Zhou_AD	COLOC_R				0.0601728	35915177	10.1038/s41593-022-01128-z	Bryois J et al	Brain
HSPA9	P38646	5244	TRANS	BIP_PGC3_noukb	DECODE_Specific	-,NA		0.74748	0.74748	DECODE	DECODE	1.23301	5091.09	PGC3_SCZ	HSPA9	Transcriptome	Oligodendrocytes	coloc	Roche_AD, Roche_MS, Columbia_AD, Mathys_AD, Zhou_AD	COLOC_R				0.058602	35915177	10.1038/s41593-022-01128-z	Bryois J et al	Brain
HSPA9	P38646	5244	TRANS	BIP_PGC3_noukb	DECODE_Specific	-,NA		0.74748	0.74748	DECODE	DECODE	1.23301	5091.09	PGC3_SCZ	HSPA9	Transcriptome	Inhibitory neurons	coloc	Roche_AD, Roche_MS, Columbia_AD, Mathys_AD, Zhou_AD	COLOC_R				0.0585604	35915177	10.1038/s41593-022-01128-z	Bryois J et al	Brain
HSPA9	P38646	5244	TRANS	BIP_PGC3_noukb	DECODE_Specific	-,NA		0.74748	0.74748	DECODE	DECODE	1.23301	5091.09	PGC3_SCZ	HSPA9	Transcriptome	Microglia	coloc	Roche_AD, Roche_MS, Columbia_AD, Mathys_AD, Zhou_AD	COLOC_R				0.0575904	35915177	10.1038/s41593-022-01128-z	Bryois J et al	Brain
HSPA9	P38646	5244	TRANS	BIP_PGC3_noukb	DECODE_Specific	-,NA		0.74748	0.74748	DECODE	DECODE	1.23301	5091.09	PGC3_SCZ	HSPA9	Transcriptome	Endothelial cells	coloc	Roche_AD, Roche_MS, Columbia_AD, Mathys_AD, Zhou_AD	COLOC_R				0.0573845	35915177	10.1038/s41593-022-01128-z	Bryois J et al	Brain
HSPA9	P38646	5244	TRANS	BIP_PGC3_noukb	DECODE_Specific	-,NA		0.74748	0.74748	DECODE	DECODE	1.23301	5091.09	PGC3_SCZ	HSPA9	Transcriptome	Oligodendrocytes	coloc	Roche_AD, Roche_MS, Columbia_AD, Mathys_AD, Zhou_AD	COLOC_R				0.0569895	35915177	10.1038/s41593-022-01128-z	Bryois J et al	Brain
HSPA9	P38646	5244	TRANS	BIP_PGC3_noukb	DECODE_Specific	-,NA		0.74748	0.74748	DECODE	DECODE	1.23301	5091.09	PGC3_SCZ	HSPA9	Transcriptome	Microglia	coloc	Roche_AD, Roche_MS, Columbia_AD, Mathys_AD, Zhou_AD	COLOC_R				0.0561123	35915177	10.1038/s41593-022-01128-z	Bryois J et al	Brain
HSPA9	P38646	5244	TRANS	BIP_PGC3_noukb	DECODE_Specific	-,NA		0.74748	0.74748	DECODE	DECODE	1.23301	5091.09	PGC3_SCZ	HSPA9	Transcriptome	Endothelial cells	coloc	Roche_AD, Roche_MS, Columbia_AD, Mathys_AD, Zhou_AD	COLOC_R				0.0558879	35915177	10.1038/s41593-022-01128-z	Bryois J et al	Brain
HSPA9	P38646	5244	TRANS	BIP_PGC3_noukb	DECODE_Specific	-,NA		0.74748	0.74748	DECODE	DECODE	1.23301	5091.09	PGC3_SCZ	HSPA9	Transcriptome	Excitatory neurons	coloc	Roche_AD, Roche_MS, Columbia_AD, Mathys_AD, Zhou_AD	COLOC_R				0.0556933	35915177	10.1038/s41593-022-01128-z	Bryois J et al	Brain
HSPA9	P38646	5244	TRANS	BIP_PGC3_noukb	DECODE_Specific	-,NA		0.74748	0.74748	DECODE	DECODE	1.23301	5091.09	PGC3_SCZ	HSPA9	Transcriptome	Inhibitory neurons	coloc	Roche_AD, Roche_MS, Columbia_AD, Mathys_AD, Zhou_AD	COLOC_R				0.0556557	35915177	10.1038/s41593-022-01128-z	Bryois J et al	Brain
HSPA9	P38646	5244	TRANS	BIP_PGC3_noukb	DECODE_Specific	-,NA		0.74748	0.74748	DECODE	DECODE	1.23301	5091.09	PGC3_SCZ	HSPA9	Transcriptome	Endothelial cells	coloc	Roche_AD, Roche_MS, Columbia_AD, Mathys_AD, Zhou_AD	COLOC_R				0.0547808	35915177	10.1038/s41593-022-01128-z	Bryois J et al	Brain
HSPA9	P38646	5244	TRANS	BIP_PGC3_noukb	DECODE_Specific	-,NA		0.74748	0.74748	DECODE	DECODE	1.23301	5091.09	PGC3_SCZ	HSPA9	Transcriptome	Pericytes	coloc	Roche_AD, Roche_MS, Columbia_AD, Mathys_AD, Zhou_AD	COLOC_R				0.0541612	35915177	10.1038/s41593-022-01128-z	Bryois J et al	Brain
HSPA9	P38646	5244	TRANS	BIP_PGC3_noukb	DECODE_Specific	-,NA		0.74748	0.74748	DECODE	DECODE	1.23301	5091.09	PGC3_SCZ	HSPA9	Transcriptome	OPCs / COPs	coloc	Roche_AD, Roche_MS, Columbia_AD, Mathys_AD, Zhou_AD	COLOC_R				0.053785	35915177	10.1038/s41593-022-01128-z	Bryois J et al	Brain
HSPA9	P38646	5244	TRANS	BIP_PGC3_noukb	DECODE_Specific	-,NA		0.74748	0.74748	DECODE	DECODE	1.23301	5091.09	PGC3_SCZ	HSPA9	Transcriptome	Oligodendrocytes	coloc	Roche_AD, Roche_MS, Columbia_AD, Mathys_AD, Zhou_AD	COLOC_R				0.0535433	35915177	10.1038/s41593-022-01128-z	Bryois J et al	Brain
HSPA9	P38646	5244	TRANS	BIP_PGC3_noukb	DECODE_Specific	-,NA		0.74748	0.74748	DECODE	DECODE	1.23301	5091.09	PGC3_SCZ	HSPA9	Transcriptome	Oligodendrocytes	coloc	Roche_AD, Roche_MS, Columbia_AD, Mathys_AD, Zhou_AD	COLOC_R				0.0534658	35915177	10.1038/s41593-022-01128-z	Bryois J et al	Brain
HSPA9	P38646	5244	TRANS	BIP_PGC3_noukb	DECODE_Specific	-,NA		0.74748	0.74748	DECODE	DECODE	1.23301	5091.09	PGC3_SCZ	HSPA9	Transcriptome	Endothelial cells	coloc	Roche_AD, Roche_MS, Columbia_AD, Mathys_AD, Zhou_AD	COLOC_R				0.0534627	35915177	10.1038/s41593-022-01128-z	Bryois J et al	Brain
HSPA9	P38646	5244	TRANS	BIP_PGC3_noukb	DECODE_Specific	-,NA		0.74748	0.74748	DECODE	DECODE	1.23301	5091.09	PGC3_SCZ	HSPA9	Transcriptome	Endothelial cells	coloc	Roche_AD, Roche_MS, Columbia_AD, Mathys_AD, Zhou_AD	COLOC_R				0.0528191	35915177	10.1038/s41593-022-01128-z	Bryois J et al	Brain
HSPA9	P38646	5244	TRANS	BIP_PGC3_noukb	DECODE_Specific	-,NA		0.74748	0.74748	DECODE	DECODE	1.23301	5091.09	PGC3_SCZ	HSPA9	Transcriptome	OPCs / COPs	coloc	Roche_AD, Roche_MS, Columbia_AD, Mathys_AD, Zhou_AD	COLOC_R				0.0527089	35915177	10.1038/s41593-022-01128-z	Bryois J et al	Brain
HSPA9	P38646	5244	TRANS	BIP_PGC3_noukb	DECODE_Specific	-,NA		0.74748	0.74748	DECODE	DECODE	1.23301	5091.09	PGC3_SCZ	HSPA9	Transcriptome	Microglia	coloc	Roche_AD, Roche_MS, Columbia_AD, Mathys_AD, Zhou_AD	COLOC_R				0.0518307	35915177	10.1038/s41593-022-01128-z	Bryois J et al	Brain
HSPA9	P38646	5244	TRANS	BIP_PGC3_noukb	DECODE_Specific	-,NA		0.74748	0.74748	DECODE	DECODE	1.23301	5091.09	PGC3_SCZ	HSPA9	Transcriptome	OPCs / COPs	coloc	Roche_AD, Roche_MS, Columbia_AD, Mathys_AD, Zhou_AD	COLOC_R				0.0516813	35915177	10.1038/s41593-022-01128-z	Bryois J et al	Brain
HSPA9	P38646	5244	TRANS	BIP_PGC3_noukb	DECODE_Specific	-,NA		0.74748	0.74748	DECODE	DECODE	1.23301	5091.09	PGC3_SCZ	HSPA9	Transcriptome	Excitatory neurons	coloc	Roche_AD, Roche_MS, Columbia_AD, Mathys_AD, Zhou_AD	COLOC_R				0.0514795	35915177	10.1038/s41593-022-01128-z	Bryois J et al	Brain
HSPA9	P38646	5244	TRANS	BIP_PGC3_noukb	DECODE_Specific	-,NA		0.74748	0.74748	DECODE	DECODE	1.23301	5091.09	PGC3_SCZ	HSPA9	Transcriptome	Endothelial cells	coloc	Roche_AD, Roche_MS, Columbia_AD, Mathys_AD, Zhou_AD	COLOC_R				0.0503234	35915177	10.1038/s41593-022-01128-z	Bryois J et al	Brain
HSPA9	P38646	5244	TRANS	BIP_PGC3_noukb	DECODE_Specific	-,NA		0.74748	0.74748	DECODE	DECODE	1.23301	5091.09	PGC3_SCZ	HSPA9	Transcriptome	Microglia	coloc	Roche_AD, Roche_MS, Columbia_AD, Mathys_AD, Zhou_AD	COLOC_R				0.050218	35915177	10.1038/s41593-022-01128-z	Bryois J et al	Brain
HSPA9	P38646	5244	TRANS	BIP_PGC3_noukb	DECODE_Specific	-,NA		0.74748	0.74748	DECODE	DECODE	1.23301	5091.09	PGC3_SCZ	HSPA9	Transcriptome	Inhibitory neurons	coloc	Roche_AD, Roche_MS, Columbia_AD, Mathys_AD, Zhou_AD	COLOC_R				0.04985	35915177	10.1038/s41593-022-01128-z	Bryois J et al	Brain
HSPA9	P38646	5244	TRANS	BIP_PGC3_noukb	DECODE_Specific	-,NA		0.74748	0.74748	DECODE	DECODE	1.23301	5091.09	PGC3_SCZ	HSPA9	Transcriptome	Astrocytes	coloc	Roche_AD, Roche_MS, Columbia_AD, Mathys_AD, Zhou_AD	COLOC_R				0.0498319	35915177	10.1038/s41593-022-01128-z	Bryois J et al	Brain
HSPA9	P38646	5244	TRANS	BIP_PGC3_noukb	DECODE_Specific	-,NA		0.74748	0.74748	DECODE	DECODE	1.23301	5091.09	PGC3_SCZ	HSPA9	Transcriptome	Endothelial cells	coloc	Roche_AD, Roche_MS, Columbia_AD, Mathys_AD, Zhou_AD	COLOC_R				0.0493499	35915177	10.1038/s41593-022-01128-z	Bryois J et al	Brain
HSPA9	P38646	5244	TRANS	BIP_PGC3_noukb	DECODE_Specific	-,NA		0.74748	0.74748	DECODE	DECODE	1.23301	5091.09	PGC3_SCZ	HSPA9	Transcriptome	Microglia	coloc	Roche_AD, Roche_MS, Columbia_AD, Mathys_AD, Zhou_AD	COLOC_R				0.0490307	35915177	10.1038/s41593-022-01128-z	Bryois J et al	Brain
HSPA9	P38646	5244	TRANS	BIP_PGC3_noukb	DECODE_Specific	-,NA		0.74748	0.74748	DECODE	DECODE	1.23301	5091.09	PGC3_SCZ	HSPA9	Transcriptome	Astrocytes	coloc	Roche_AD, Roche_MS, Columbia_AD, Mathys_AD, Zhou_AD	COLOC_R				0.0487152	35915177	10.1038/s41593-022-01128-z	Bryois J et al	Brain
HSPA9	P38646	5244	TRANS	BIP_PGC3_noukb	DECODE_Specific	-,NA		0.74748	0.74748	DECODE	DECODE	1.23301	5091.09	PGC3_SCZ	HSPA9	Transcriptome	Inhibitory neurons	coloc	Roche_AD, Roche_MS, Columbia_AD, Mathys_AD, Zhou_AD	COLOC_R				0.0486011	35915177	10.1038/s41593-022-01128-z	Bryois J et al	Brain
HSPA9	P38646	5244	TRANS	BIP_PGC3_noukb	DECODE_Specific	-,NA		0.74748	0.74748	DECODE	DECODE	1.23301	5091.09	PGC3_SCZ	HSPA9	Transcriptome	Inhibitory neurons	coloc	Roche_AD, Roche_MS, Columbia_AD, Mathys_AD, Zhou_AD	COLOC_R				0.0481179	35915177	10.1038/s41593-022-01128-z	Bryois J et al	Brain
HSPA9	P38646	5244	TRANS	BIP_PGC3_noukb	DECODE_Specific	-,NA		0.74748	0.74748	DECODE	DECODE	1.23301	5091.09	PGC3_SCZ	HSPA9	Transcriptome	Endothelial cells	coloc	Roche_AD, Roche_MS, Columbia_AD, Mathys_AD, Zhou_AD	COLOC_R				0.0480944	35915177	10.1038/s41593-022-01128-z	Bryois J et al	Brain
HSPA9	P38646	5244	TRANS	BIP_PGC3_noukb	DECODE_Specific	-,NA		0.74748	0.74748	DECODE	DECODE	1.23301	5091.09	PGC3_SCZ	HSPA9	Transcriptome	Oligodendrocytes	coloc	Roche_AD, Roche_MS, Columbia_AD, Mathys_AD, Zhou_AD	COLOC_R				0.0480202	35915177	10.1038/s41593-022-01128-z	Bryois J et al	Brain
HSPA9	P38646	5244	TRANS	BIP_PGC3_noukb	DECODE_Specific	-,NA		0.74748	0.74748	DECODE	DECODE	1.23301	5091.09	PGC3_SCZ	HSPA9	Transcriptome	Microglia	coloc	Roche_AD, Roche_MS, Columbia_AD, Mathys_AD, Zhou_AD	COLOC_R				0.0476838	35915177	10.1038/s41593-022-01128-z	Bryois J et al	Brain
HSPA9	P38646	5244	TRANS	BIP_PGC3_noukb	DECODE_Specific	-,NA		0.74748	0.74748	DECODE	DECODE	1.23301	5091.09	PGC3_SCZ	HSPA9	Transcriptome	Astrocytes	coloc	Roche_AD, Roche_MS, Columbia_AD, Mathys_AD, Zhou_AD	COLOC_R				0.0475479	35915177	10.1038/s41593-022-01128-z	Bryois J et al	Brain
HSPA9	P38646	5244	TRANS	BIP_PGC3_noukb	DECODE_Specific	-,NA		0.74748	0.74748	DECODE	DECODE	1.23301	5091.09	PGC3_SCZ	HSPA9	Transcriptome	Inhibitory neurons	coloc	Roche_AD, Roche_MS, Columbia_AD, Mathys_AD, Zhou_AD	COLOC_R				0.0469197	35915177	10.1038/s41593-022-01128-z	Bryois J et al	Brain
HSPA9	P38646	5244	TRANS	BIP_PGC3_noukb	DECODE_Specific	-,NA		0.74748	0.74748	DECODE	DECODE	1.23301	5091.09	PGC3_SCZ	HSPA9	Transcriptome	OPCs / COPs	coloc	Roche_AD, Roche_MS, Columbia_AD, Mathys_AD, Zhou_AD	COLOC_R				0.0464112	35915177	10.1038/s41593-022-01128-z	Bryois J et al	Brain
HSPA9	P38646	5244	TRANS	BIP_PGC3_noukb	DECODE_Specific	-,NA		0.74748	0.74748	DECODE	DECODE	1.23301	5091.09	PGC3_SCZ	HSPA9	Transcriptome	Excitatory neurons	coloc	Roche_AD, Roche_MS, Columbia_AD, Mathys_AD, Zhou_AD	COLOC_R				0.0463765	35915177	10.1038/s41593-022-01128-z	Bryois J et al	Brain
HSPA9	P38646	5244	TRANS	BIP_PGC3_noukb	DECODE_Specific	-,NA		0.74748	0.74748	DECODE	DECODE	1.23301	5091.09	PGC3_SCZ	HSPA9	Transcriptome	Endothelial cells	coloc	Roche_AD, Roche_MS, Columbia_AD, Mathys_AD, Zhou_AD	COLOC_R				0.0462195	35915177	10.1038/s41593-022-01128-z	Bryois J et al	Brain
HSPA9	P38646	5244	TRANS	BIP_PGC3_noukb	DECODE_Specific	-,NA		0.74748	0.74748	DECODE	DECODE	1.23301	5091.09	PGC3_SCZ	HSPA9	Transcriptome	OPCs / COPs	coloc	Roche_AD, Roche_MS, Columbia_AD, Mathys_AD, Zhou_AD	COLOC_R				0.0461811	35915177	10.1038/s41593-022-01128-z	Bryois J et al	Brain
HSPA9	P38646	5244	TRANS	BIP_PGC3_noukb	DECODE_Specific	-,NA		0.74748	0.74748	DECODE	DECODE	1.23301	5091.09	PGC3_SCZ	HSPA9	Transcriptome	Microglia	coloc	Roche_AD, Roche_MS, Columbia_AD, Mathys_AD, Zhou_AD	COLOC_R				0.0460799	35915177	10.1038/s41593-022-01128-z	Bryois J et al	Brain
HSPA9	P38646	5244	TRANS	BIP_PGC3_noukb	DECODE_Specific	-,NA		0.74748	0.74748	DECODE	DECODE	1.23301	5091.09	PGC3_SCZ	HSPA9	Transcriptome	Microglia	coloc	Roche_AD, Roche_MS, Columbia_AD, Mathys_AD, Zhou_AD	COLOC_R				0.0459282	35915177	10.1038/s41593-022-01128-z	Bryois J et al	Brain
HSPA9	P38646	5244	TRANS	BIP_PGC3_noukb	DECODE_Specific	-,NA		0.74748	0.74748	DECODE	DECODE	1.23301	5091.09	PGC3_SCZ	HSPA9	Transcriptome	Oligodendrocytes	coloc	Roche_AD, Roche_MS, Columbia_AD, Mathys_AD, Zhou_AD	COLOC_R				0.0457405	35915177	10.1038/s41593-022-01128-z	Bryois J et al	Brain
HSPA9	P38646	5244	TRANS	BIP_PGC3_noukb	DECODE_Specific	-,NA		0.74748	0.74748	DECODE	DECODE	1.23301	5091.09	PGC3_SCZ	HSPA9	Transcriptome	Pericytes	coloc	Roche_AD, Roche_MS, Columbia_AD, Mathys_AD, Zhou_AD	COLOC_R				0.0455633	35915177	10.1038/s41593-022-01128-z	Bryois J et al	Brain
HSPA9	P38646	5244	TRANS	BIP_PGC3_noukb	DECODE_Specific	-,NA		0.74748	0.74748	DECODE	DECODE	1.23301	5091.09	PGC3_SCZ	HSPA9	Transcriptome	OPCs / COPs	coloc	Roche_AD, Roche_MS, Columbia_AD, Mathys_AD, Zhou_AD	COLOC_R				0.045502	35915177	10.1038/s41593-022-01128-z	Bryois J et al	Brain
HSPA9	P38646	5244	TRANS	BIP_PGC3_noukb	DECODE_Specific	-,NA		0.74748	0.74748	DECODE	DECODE	1.23301	5091.09	PGC3_SCZ	HSPA9	Transcriptome	Astrocytes	coloc	Roche_AD, Roche_MS, Columbia_AD, Mathys_AD, Zhou_AD	COLOC_R				0.0448617	35915177	10.1038/s41593-022-01128-z	Bryois J et al	Brain
HSPA9	P38646	5244	TRANS	BIP_PGC3_noukb	DECODE_Specific	-,NA		0.74748	0.74748	DECODE	DECODE	1.23301	5091.09	PGC3_SCZ	HSPA9	Transcriptome	Oligodendrocytes	coloc	Roche_AD, Roche_MS, Columbia_AD, Mathys_AD, Zhou_AD	COLOC_R				0.0447353	35915177	10.1038/s41593-022-01128-z	Bryois J et al	Brain
HSPA9	P38646	5244	TRANS	BIP_PGC3_noukb	DECODE_Specific	-,NA		0.74748	0.74748	DECODE	DECODE	1.23301	5091.09	PGC3_SCZ	HSPA9	Transcriptome	Inhibitory neurons	coloc	Roche_AD, Roche_MS, Columbia_AD, Mathys_AD, Zhou_AD	COLOC_R				0.0441406	35915177	10.1038/s41593-022-01128-z	Bryois J et al	Brain
HSPA9	P38646	5244	TRANS	BIP_PGC3_noukb	DECODE_Specific	-,NA		0.74748	0.74748	DECODE	DECODE	1.23301	5091.09	PGC3_SCZ	HSPA9	Transcriptome	Excitatory neurons	coloc	Roche_AD, Roche_MS, Columbia_AD, Mathys_AD, Zhou_AD	COLOC_R				0.0440575	35915177	10.1038/s41593-022-01128-z	Bryois J et al	Brain
HSPA9	P38646	5244	TRANS	BIP_PGC3_noukb	DECODE_Specific	-,NA		0.74748	0.74748	DECODE	DECODE	1.23301	5091.09	PGC3_SCZ	HSPA9	Transcriptome	OPCs / COPs	coloc	Roche_AD, Roche_MS, Columbia_AD, Mathys_AD, Zhou_AD	COLOC_R				0.0439445	35915177	10.1038/s41593-022-01128-z	Bryois J et al	Brain
HSPA9	P38646	5244	TRANS	BIP_PGC3_noukb	DECODE_Specific	-,NA		0.74748	0.74748	DECODE	DECODE	1.23301	5091.09	PGC3_SCZ	HSPA9	Transcriptome	Inhibitory neurons	coloc	Roche_AD, Roche_MS, Columbia_AD, Mathys_AD, Zhou_AD	COLOC_R				0.0431859	35915177	10.1038/s41593-022-01128-z	Bryois J et al	Brain
HSPA9	P38646	5244	TRANS	BIP_PGC3_noukb	DECODE_Specific	-,NA		0.74748	0.74748	DECODE	DECODE	1.23301	5091.09	PGC3_SCZ	HSPA9	Transcriptome	Astrocytes	coloc	Roche_AD, Roche_MS, Columbia_AD, Mathys_AD, Zhou_AD	COLOC_R				0.0429484	35915177	10.1038/s41593-022-01128-z	Bryois J et al	Brain
HSPA9	P38646	5244	TRANS	BIP_PGC3_noukb	DECODE_Specific	-,NA		0.74748	0.74748	DECODE	DECODE	1.23301	5091.09	PGC3_SCZ	HSPA9	Transcriptome	Excitatory neurons	coloc	Roche_AD, Roche_MS, Columbia_AD, Mathys_AD, Zhou_AD	COLOC_R				0.0427013	35915177	10.1038/s41593-022-01128-z	Bryois J et al	Brain
HSPA9	P38646	5244	TRANS	BIP_PGC3_noukb	DECODE_Specific	-,NA		0.74748	0.74748	DECODE	DECODE	1.23301	5091.09	PGC3_SCZ	HSPA9	Transcriptome	Microglia	coloc	Roche_AD, Roche_MS, Columbia_AD, Mathys_AD, Zhou_AD	COLOC_R				0.0426854	35915177	10.1038/s41593-022-01128-z	Bryois J et al	Brain
HSPA9	P38646	5244	TRANS	BIP_PGC3_noukb	DECODE_Specific	-,NA		0.74748	0.74748	DECODE	DECODE	1.23301	5091.09	PGC3_SCZ	HSPA9	Transcriptome	Oligodendrocytes	coloc	Roche_AD, Roche_MS, Columbia_AD, Mathys_AD, Zhou_AD	COLOC_R				0.0420814	35915177	10.1038/s41593-022-01128-z	Bryois J et al	Brain
HSPA9	P38646	5244	TRANS	BIP_PGC3_noukb	DECODE_Specific	-,NA		0.74748	0.74748	DECODE	DECODE	1.23301	5091.09	PGC3_SCZ	HSPA9	Transcriptome	Astrocytes	coloc	Roche_AD, Roche_MS, Columbia_AD, Mathys_AD, Zhou_AD	COLOC_R				0.0418099	35915177	10.1038/s41593-022-01128-z	Bryois J et al	Brain
HSPA9	P38646	5244	TRANS	BIP_PGC3_noukb	DECODE_Specific	-,NA		0.74748	0.74748	DECODE	DECODE	1.23301	5091.09	PGC3_SCZ	HSPA9	Transcriptome	Astrocytes	coloc	Roche_AD, Roche_MS, Columbia_AD, Mathys_AD, Zhou_AD	COLOC_R				0.0413567	35915177	10.1038/s41593-022-01128-z	Bryois J et al	Brain
HSPA9	P38646	5244	TRANS	BIP_PGC3_noukb	DECODE_Specific	-,NA		0.74748	0.74748	DECODE	DECODE	1.23301	5091.09	PGC3_SCZ	HSPA9	Transcriptome	Excitatory neurons	coloc	Roche_AD, Roche_MS, Columbia_AD, Mathys_AD, Zhou_AD	COLOC_R				0.0405945	35915177	10.1038/s41593-022-01128-z	Bryois J et al	Brain
HSPA9	P38646	5244	TRANS	BIP_PGC3_noukb	DECODE_Specific	-,NA		0.74748	0.74748	DECODE	DECODE	1.23301	5091.09	PGC3_SCZ	HSPA9	Transcriptome	Oligodendrocytes	coloc	Roche_AD, Roche_MS, Columbia_AD, Mathys_AD, Zhou_AD	COLOC_R				0.0404452	35915177	10.1038/s41593-022-01128-z	Bryois J et al	Brain
HSPA9	P38646	5244	TRANS	BIP_PGC3_noukb	DECODE_Specific	-,NA		0.74748	0.74748	DECODE	DECODE	1.23301	5091.09	PGC3_SCZ	HSPA9	Transcriptome	Excitatory neurons	coloc	Roche_AD, Roche_MS, Columbia_AD, Mathys_AD, Zhou_AD	COLOC_R				0.0402979	35915177	10.1038/s41593-022-01128-z	Bryois J et al	Brain
HSPA9	P38646	5244	TRANS	BIP_PGC3_noukb	DECODE_Specific	-,NA		0.74748	0.74748	DECODE	DECODE	1.23301	5091.09	PGC3_SCZ	HSPA9	Transcriptome	Inhibitory neurons	coloc	Roche_AD, Roche_MS, Columbia_AD, Mathys_AD, Zhou_AD	COLOC_R				0.0400868	35915177	10.1038/s41593-022-01128-z	Bryois J et al	Brain
HSPA9	P38646	5244	TRANS	BIP_PGC3_noukb	DECODE_Specific	-,NA		0.74748	0.74748	DECODE	DECODE	1.23301	5091.09	PGC3_SCZ	HSPA9	Transcriptome	Microglia	coloc	Roche_AD, Roche_MS, Columbia_AD, Mathys_AD, Zhou_AD	COLOC_R				0.0397341	35915177	10.1038/s41593-022-01128-z	Bryois J et al	Brain
HSPA9	P38646	5244	TRANS	BIP_PGC3_noukb	DECODE_Specific	-,NA		0.74748	0.74748	DECODE	DECODE	1.23301	5091.09	PGC3_SCZ	HSPA9	Transcriptome	Endothelial cells	coloc	Roche_AD, Roche_MS, Columbia_AD, Mathys_AD, Zhou_AD	COLOC_R				0.0392812	35915177	10.1038/s41593-022-01128-z	Bryois J et al	Brain
HSPA9	P38646	5244	TRANS	BIP_PGC3_noukb	DECODE_Specific	-,NA		0.74748	0.74748	DECODE	DECODE	1.23301	5091.09	PGC3_SCZ	HSPA9	Transcriptome	Excitatory neurons	coloc	Roche_AD, Roche_MS, Columbia_AD, Mathys_AD, Zhou_AD	COLOC_R				0.0390283	35915177	10.1038/s41593-022-01128-z	Bryois J et al	Brain
HSPA9	P38646	5244	TRANS	BIP_PGC3_noukb	DECODE_Specific	-,NA		0.74748	0.74748	DECODE	DECODE	1.23301	5091.09	PGC3_SCZ	HSPA9	Transcriptome	Astrocytes	coloc	Roche_AD, Roche_MS, Columbia_AD, Mathys_AD, Zhou_AD	COLOC_R				0.0389292	35915177	10.1038/s41593-022-01128-z	Bryois J et al	Brain
HSPA9	P38646	5244	TRANS	BIP_PGC3_noukb	DECODE_Specific	-,NA		0.74748	0.74748	DECODE	DECODE	1.23301	5091.09	PGC3_SCZ	HSPA9	Transcriptome	Microglia	coloc	Roche_AD, Roche_MS, Columbia_AD, Mathys_AD, Zhou_AD	COLOC_R				0.038719	35915177	10.1038/s41593-022-01128-z	Bryois J et al	Brain
HSPA9	P38646	5244	TRANS	BIP_PGC3_noukb	DECODE_Specific	-,NA		0.74748	0.74748	DECODE	DECODE	1.23301	5091.09	PGC3_SCZ	HSPA9	Transcriptome	Excitatory neurons	coloc	Roche_AD, Roche_MS, Columbia_AD, Mathys_AD, Zhou_AD	COLOC_R				0.0384818	35915177	10.1038/s41593-022-01128-z	Bryois J et al	Brain
HSPA9	P38646	5244	TRANS	BIP_PGC3_noukb	DECODE_Specific	-,NA		0.74748	0.74748	DECODE	DECODE	1.23301	5091.09	PGC3_SCZ	HSPA9	Transcriptome	Astrocytes	coloc	Roche_AD, Roche_MS, Columbia_AD, Mathys_AD, Zhou_AD	COLOC_R				0.0383386	35915177	10.1038/s41593-022-01128-z	Bryois J et al	Brain
HSPA9	P38646	5244	TRANS	BIP_PGC3_noukb	DECODE_Specific	-,NA		0.74748	0.74748	DECODE	DECODE	1.23301	5091.09	PGC3_SCZ	HSPA9	Transcriptome	Excitatory neurons	coloc	Roche_AD, Roche_MS, Columbia_AD, Mathys_AD, Zhou_AD	COLOC_R				0.0383123	35915177	10.1038/s41593-022-01128-z	Bryois J et al	Brain
HSPA9	P38646	5244	TRANS	BIP_PGC3_noukb	DECODE_Specific	-,NA		0.74748	0.74748	DECODE	DECODE	1.23301	5091.09	PGC3_SCZ	HSPA9	Transcriptome	Inhibitory neurons	coloc	Roche_AD, Roche_MS, Columbia_AD, Mathys_AD, Zhou_AD	COLOC_R				0.037101	35915177	10.1038/s41593-022-01128-z	Bryois J et al	Brain
HSPA9	P38646	5244	TRANS	BIP_PGC3_noukb	DECODE_Specific	-,NA		0.74748	0.74748	DECODE	DECODE	1.23301	5091.09	PGC3_SCZ	HSPA9	Transcriptome	Endothelial cells	coloc	Roche_AD, Roche_MS, Columbia_AD, Mathys_AD, Zhou_AD	COLOC_R				0.0370364	35915177	10.1038/s41593-022-01128-z	Bryois J et al	Brain
HSPA9	P38646	5244	TRANS	BIP_PGC3_noukb	DECODE_Specific	-,NA		0.74748	0.74748	DECODE	DECODE	1.23301	5091.09	PGC3_SCZ	HSPA9	Transcriptome	Inhibitory neurons	coloc	Roche_AD, Roche_MS, Columbia_AD, Mathys_AD, Zhou_AD	COLOC_R				0.0369965	35915177	10.1038/s41593-022-01128-z	Bryois J et al	Brain
HSPA9	P38646	5244	TRANS	BIP_PGC3_noukb	DECODE_Specific	-,NA		0.74748	0.74748	DECODE	DECODE	1.23301	5091.09	PGC3_SCZ	HSPA9	Transcriptome	Inhibitory neurons	coloc	Roche_AD, Roche_MS, Columbia_AD, Mathys_AD, Zhou_AD	COLOC_R				0.0365056	35915177	10.1038/s41593-022-01128-z	Bryois J et al	Brain
HSPA9	P38646	5244	TRANS	BIP_PGC3_noukb	DECODE_Specific	-,NA		0.74748	0.74748	DECODE	DECODE	1.23301	5091.09	PGC3_SCZ	HSPA9	Transcriptome	OPCs / COPs	coloc	Roche_AD, Roche_MS, Columbia_AD, Mathys_AD, Zhou_AD	COLOC_R				0.0361678	35915177	10.1038/s41593-022-01128-z	Bryois J et al	Brain
HSPA9	P38646	5244	TRANS	BIP_PGC3_noukb	DECODE_Specific	-,NA		0.74748	0.74748	DECODE	DECODE	1.23301	5091.09	PGC3_SCZ	HSPA9	Transcriptome	Inhibitory neurons	coloc	Roche_AD, Roche_MS, Columbia_AD, Mathys_AD, Zhou_AD	COLOC_R				0.0359128	35915177	10.1038/s41593-022-01128-z	Bryois J et al	Brain
HSPA9	P38646	5244	TRANS	BIP_PGC3_noukb	DECODE_Specific	-,NA		0.74748	0.74748	DECODE	DECODE	1.23301	5091.09	PGC3_SCZ	HSPA9	Transcriptome	OPCs / COPs	coloc	Roche_AD, Roche_MS, Columbia_AD, Mathys_AD, Zhou_AD	COLOC_R				0.0356942	35915177	10.1038/s41593-022-01128-z	Bryois J et al	Brain
HSPA9	P38646	5244	TRANS	BIP_PGC3_noukb	DECODE_Specific	-,NA		0.74748	0.74748	DECODE	DECODE	1.23301	5091.09	PGC3_SCZ	HSPA9	Transcriptome	Oligodendrocytes	coloc	Roche_AD, Roche_MS, Columbia_AD, Mathys_AD, Zhou_AD	COLOC_R				0.0354568	35915177	10.1038/s41593-022-01128-z	Bryois J et al	Brain
HSPA9	P38646	5244	TRANS	BIP_PGC3_noukb	DECODE_Specific	-,NA		0.74748	0.74748	DECODE	DECODE	1.23301	5091.09	PGC3_SCZ	HSPA9	Transcriptome	OPCs / COPs	coloc	Roche_AD, Roche_MS, Columbia_AD, Mathys_AD, Zhou_AD	COLOC_R				0.0350987	35915177	10.1038/s41593-022-01128-z	Bryois J et al	Brain
HSPA9	P38646	5244	TRANS	BIP_PGC3_noukb	DECODE_Specific	-,NA		0.74748	0.74748	DECODE	DECODE	1.23301	5091.09	PGC3_SCZ	HSPA9	Transcriptome	Inhibitory neurons	coloc	Roche_AD, Roche_MS, Columbia_AD, Mathys_AD, Zhou_AD	COLOC_R				0.0350213	35915177	10.1038/s41593-022-01128-z	Bryois J et al	Brain
HSPA9	P38646	5244	TRANS	BIP_PGC3_noukb	DECODE_Specific	-,NA		0.74748	0.74748	DECODE	DECODE	1.23301	5091.09	PGC3_SCZ	HSPA9	Transcriptome	Astrocytes	coloc	Roche_AD, Roche_MS, Columbia_AD, Mathys_AD, Zhou_AD	COLOC_R				0.0342621	35915177	10.1038/s41593-022-01128-z	Bryois J et al	Brain
HSPA9	P38646	5244	TRANS	BIP_PGC3_noukb	DECODE_Specific	-,NA		0.74748	0.74748	DECODE	DECODE	1.23301	5091.09	PGC3_SCZ	HSPA9	Transcriptome	Oligodendrocytes	coloc	Roche_AD, Roche_MS, Columbia_AD, Mathys_AD, Zhou_AD	COLOC_R				0.0342506	35915177	10.1038/s41593-022-01128-z	Bryois J et al	Brain
HSPA9	P38646	5244	TRANS	BIP_PGC3_noukb	DECODE_Specific	-,NA		0.74748	0.74748	DECODE	DECODE	1.23301	5091.09	PGC3_SCZ	HSPA9	Transcriptome	Oligodendrocytes	coloc	Roche_AD, Roche_MS, Columbia_AD, Mathys_AD, Zhou_AD	COLOC_R				0.0335607	35915177	10.1038/s41593-022-01128-z	Bryois J et al	Brain
HSPA9	P38646	5244	TRANS	BIP_PGC3_noukb	DECODE_Specific	-,NA		0.74748	0.74748	DECODE	DECODE	1.23301	5091.09	PGC3_SCZ	HSPA9	Transcriptome	Oligodendrocytes	coloc	Roche_AD, Roche_MS, Columbia_AD, Mathys_AD, Zhou_AD	COLOC_R				0.0332871	35915177	10.1038/s41593-022-01128-z	Bryois J et al	Brain
HSPA9	P38646	5244	TRANS	BIP_PGC3_noukb	DECODE_Specific	-,NA		0.74748	0.74748	DECODE	DECODE	1.23301	5091.09	PGC3_SCZ	HSPA9	Transcriptome	OPCs / COPs	coloc	Roche_AD, Roche_MS, Columbia_AD, Mathys_AD, Zhou_AD	COLOC_R				0.0322166	35915177	10.1038/s41593-022-01128-z	Bryois J et al	Brain
HSPA9	P38646	5244	TRANS	BIP_PGC3_noukb	DECODE_Specific	-,NA		0.74748	0.74748	DECODE	DECODE	1.23301	5091.09	PGC3_SCZ	HSPA9	Transcriptome	Oligodendrocytes	coloc	Roche_AD, Roche_MS, Columbia_AD, Mathys_AD, Zhou_AD	COLOC_R				0.0318268	35915177	10.1038/s41593-022-01128-z	Bryois J et al	Brain
HSPA9	P38646	5244	TRANS	BIP_PGC3_noukb	DECODE_Specific	-,NA		0.74748	0.74748	DECODE	DECODE	1.23301	5091.09	PGC3_SCZ	HSPA9	Transcriptome	Excitatory neurons	coloc	Roche_AD, Roche_MS, Columbia_AD, Mathys_AD, Zhou_AD	COLOC_R				0.0317938	35915177	10.1038/s41593-022-01128-z	Bryois J et al	Brain
HSPA9	P38646	5244	TRANS	BIP_PGC3_noukb	DECODE_Specific	-,NA		0.74748	0.74748	DECODE	DECODE	1.23301	5091.09	PGC3_SCZ	HSPA9	Transcriptome	Excitatory neurons	coloc	Roche_AD, Roche_MS, Columbia_AD, Mathys_AD, Zhou_AD	COLOC_R				0.0312227	35915177	10.1038/s41593-022-01128-z	Bryois J et al	Brain
HSPA9	P38646	5244	TRANS	BIP_PGC3_noukb	DECODE_Specific	-,NA		0.74748	0.74748	DECODE	DECODE	1.23301	5091.09	PGC3_SCZ	HSPA9	Transcriptome	Inhibitory neurons	coloc	Roche_AD, Roche_MS, Columbia_AD, Mathys_AD, Zhou_AD	COLOC_R				0.0311832	35915177	10.1038/s41593-022-01128-z	Bryois J et al	Brain
HSPA9	P38646	5244	TRANS	BIP_PGC3_noukb	DECODE_Specific	-,NA		0.74748	0.74748	DECODE	DECODE	1.23301	5091.09	PGC3_SCZ	HSPA9	Transcriptome	Inhibitory neurons	coloc	Roche_AD, Roche_MS, Columbia_AD, Mathys_AD, Zhou_AD	COLOC_R				0.0306786	35915177	10.1038/s41593-022-01128-z	Bryois J et al	Brain
HSPA9	P38646	5244	TRANS	BIP_PGC3_noukb	DECODE_Specific	-,NA		0.74748	0.74748	DECODE	DECODE	1.23301	5091.09	PGC3_SCZ	HSPA9	Transcriptome	Oligodendrocytes	coloc	Roche_AD, Roche_MS, Columbia_AD, Mathys_AD, Zhou_AD	COLOC_R				0.0305816	35915177	10.1038/s41593-022-01128-z	Bryois J et al	Brain
HSPA9	P38646	5244	TRANS	BIP_PGC3_noukb	DECODE_Specific	-,NA		0.74748	0.74748	DECODE	DECODE	1.23301	5091.09	PGC3_SCZ	HSPA9	Transcriptome	Excitatory neurons	coloc	Roche_AD, Roche_MS, Columbia_AD, Mathys_AD, Zhou_AD	COLOC_R				0.0304506	35915177	10.1038/s41593-022-01128-z	Bryois J et al	Brain
HSPA9	P38646	5244	TRANS	BIP_PGC3_noukb	DECODE_Specific	-,NA		0.74748	0.74748	DECODE	DECODE	1.23301	5091.09	PGC3_SCZ	HSPA9	Transcriptome	Oligodendrocytes	coloc	Roche_AD, Roche_MS, Columbia_AD, Mathys_AD, Zhou_AD	COLOC_R				0.0290646	35915177	10.1038/s41593-022-01128-z	Bryois J et al	Brain
HSPA9	P38646	5244	TRANS	BIP_PGC3_noukb	DECODE_Specific	-,NA		0.74748	0.74748	DECODE	DECODE	1.23301	5091.09	PGC3_SCZ	HSPA9	Transcriptome	Excitatory neurons	coloc	Roche_AD, Roche_MS, Columbia_AD, Mathys_AD, Zhou_AD	COLOC_R				0.0284063	35915177	10.1038/s41593-022-01128-z	Bryois J et al	Brain
HSPA9	P38646	5244	TRANS	BIP_PGC3_noukb	DECODE_Specific	-,NA		0.74748	0.74748	DECODE	DECODE	1.23301	5091.09	PGC3_SCZ	HSPA9	Transcriptome	Oligodendrocytes	coloc	Roche_AD, Roche_MS, Columbia_AD, Mathys_AD, Zhou_AD	COLOC_R				0.0272967	35915177	10.1038/s41593-022-01128-z	Bryois J et al	Brain
HSPA9	P38646	5244	TRANS	BIP_PGC3_noukb	DECODE_Specific	-,NA		0.74748	0.74748	DECODE	DECODE	1.23301	5091.09	PGC3_SCZ	HSPA9	Transcriptome	Excitatory neurons	coloc	Roche_AD, Roche_MS, Columbia_AD, Mathys_AD, Zhou_AD	COLOC_R				0.0245813	35915177	10.1038/s41593-022-01128-z	Bryois J et al	Brain
HSPA9	P38646	5244	TRANS	BIP_PGC3_noukb	DECODE_Specific	-,NA		0.74748	0.74748	DECODE	DECODE	1.23301	5091.09	PGC3_SCZ	HSPA9	Transcriptome	Excitatory neurons	coloc	Roche_AD, Roche_MS, Columbia_AD, Mathys_AD, Zhou_AD	COLOC_R				0.0243745	35915177	10.1038/s41593-022-01128-z	Bryois J et al	Brain
HSPA9	P38646	5244	TRANS	BIP_PGC3_noukb	DECODE_Specific	-,NA		0.74748	0.74748	DECODE	DECODE	1.23301	5091.09	PGC3_SCZ	HSPA9	Transcriptome	Oligodendrocytes	coloc	Roche_AD, Roche_MS, Columbia_AD, Mathys_AD, Zhou_AD	COLOC_R				0.0239223	35915177	10.1038/s41593-022-01128-z	Bryois J et al	Brain
HSPA9	P38646	5244	TRANS	BIP_PGC3_noukb	DECODE_Specific	-,NA		0.74748	0.74748	DECODE	DECODE	1.23301	5091.09	PGC3_SCZ	HSPA9	Transcriptome	Inhibitory neurons	coloc	Roche_AD, Roche_MS, Columbia_AD, Mathys_AD, Zhou_AD	COLOC_R				0.0223788	35915177	10.1038/s41593-022-01128-z	Bryois J et al	Brain
HSPA9	P38646	5244	TRANS	BIP_PGC3_noukb	DECODE_Specific	-,NA		0.74748	0.74748	DECODE	DECODE	1.23301	5091.09	PGC3_SCZ	HSPA9	Transcriptome	Excitatory neurons	coloc	Roche_AD, Roche_MS, Columbia_AD, Mathys_AD, Zhou_AD	COLOC_R				0.0164526	35915177	10.1038/s41593-022-01128-z	Bryois J et al	Brain
HSPA9	P38646	5244	TRANS	Cognition_Meta	DECODE_Specific	+,NA		0.402627	0.402627	DECODE	DECODE	0.983959	2742.29	SCZ_PGC2+CLOZUK	HSPA9	Transcriptome	DLPFC	TWAS	Collado-Torres	FUSION	5.9897		2.1e-09		31174959	10.1016/j.neuron.2019.05.013	ColladoTorres_neuron_twas etal. Neuron	BRAIN
HSPA9	P38646	5244	TRANS	Cognition_Meta	DECODE_Specific	+,NA		0.402627	0.402627	DECODE	DECODE	0.983959	2742.29	SCZ_PGC2+CLOZUK	HSPA9	Transcriptome	HIPPO	TWAS	Collado-Torres	FUSION	6.61273		3.77e-11		31174959	10.1016/j.neuron.2019.05.013	ColladoTorres_neuron_twas etal. Neuron	BRAIN
HSPA9	P38646	5244	TRANS	Cognition_Meta	DECODE_Specific	+,NA		0.402627	0.402627	DECODE	DECODE	0.983959	2742.29	SCZ_PGC2+CLOZUK	HSPA9	Transcriptome	HIPPO	TWAS	Collado-Torres	FUSION	5.95768		2.56e-09		31174959	10.1016/j.neuron.2019.05.013	ColladoTorres_neuron_twas etal. Neuron	BRAIN
HSPA9	P38646	5244	TRANS	Cognition_Meta	DECODE_Specific	+,NA		0.402627	0.402627	DECODE	DECODE	0.983959	2742.29	SCZ_PGC2+CLOZUK	HSPA9	Transcriptome	HIPPO	TWAS	Collado-Torres	FUSION	5.67057		1.42e-08		31174959	10.1016/j.neuron.2019.05.013	ColladoTorres_neuron_twas etal. Neuron	BRAIN
HSPA9	P38646	5244	TRANS	Cognition_Meta	DECODE_Specific	+,NA		0.402627	0.402627	DECODE	DECODE	0.983959	2742.29	SCZ_PGC2+CLOZUK	HSPA9	Transcriptome	HIPPO	TWAS	Collado-Torres	FUSION	5.52784		3.24e-08		31174959	10.1016/j.neuron.2019.05.013	ColladoTorres_neuron_twas etal. Neuron	BRAIN
HSPA9	P38646	5244	TRANS	Cognition_Meta	DECODE_Specific	+,NA		0.402627	0.402627	DECODE	DECODE	0.983959	2742.29	SCZ_PGC2+CLOZUK	HSPA9	Transcriptome	HIPPO	TWAS	Collado-Torres	FUSION	-5.17704		2.25e-07		31174959	10.1016/j.neuron.2019.05.013	ColladoTorres_neuron_twas etal. Neuron	BRAIN
HSPA9	P38646	5244	TRANS	Cognition_Meta	DECODE_Specific	+,NA		0.402627	0.402627	DECODE	DECODE	0.983959	2742.29	SCZ_PGC2	HSPA9	Transcriptome	DLPFC	TWAS	Collado-Torres	FUSION	5.46558		4.61e-08		31174959	10.1016/j.neuron.2019.05.013	ColladoTorres_neuron_twas etal. Neuron	BRAIN
HSPA9	P38646	5244	TRANS	Cognition_Meta	DECODE_Specific	+,NA		0.402627	0.402627	DECODE	DECODE	0.983959	2742.29	SCZ_PGC2	HSPA9	Transcriptome	HIPPO	TWAS	Collado-Torres	FUSION	5.75288		8.77e-09		31174959	10.1016/j.neuron.2019.05.013	ColladoTorres_neuron_twas etal. Neuron	BRAIN
HSPA9	P38646	5244	TRANS	Cognition_Meta	DECODE_Specific	+,NA		0.402627	0.402627	DECODE	DECODE	0.983959	2742.29	SCZ_PGC2	HSPA9	Transcriptome	HIPPO	TWAS	Collado-Torres	FUSION	5.27861		1.3e-07		31174959	10.1016/j.neuron.2019.05.013	ColladoTorres_neuron_twas etal. Neuron	BRAIN
HSPA9	P38646	5244	TRANS	Cognition_Meta	DECODE_Specific	+,NA		0.402627	0.402627	DECODE	DECODE	0.983959	2742.29	SCZ_PGC2	HSPA9	Transcriptome	HIPPO	TWAS	Collado-Torres	FUSION	4.98553		6.18e-07		31174959	10.1016/j.neuron.2019.05.013	ColladoTorres_neuron_twas etal. Neuron	BRAIN
HSPA9	P38646	5244	TRANS	Cognition_Meta	DECODE_Specific	+,NA		0.402627	0.402627	DECODE	DECODE	0.983959	2742.29	SCZ_PGC2	HSPA9	Transcriptome	HIPPO	TWAS	Collado-Torres	FUSION	4.76761		1.86e-06		31174959	10.1016/j.neuron.2019.05.013	ColladoTorres_neuron_twas etal. Neuron	BRAIN
HSPA9	P38646	5244	TRANS	Cognition_Meta	DECODE_Specific	+,NA		0.402627	0.402627	DECODE	DECODE	0.983959	2742.29	SCZ_PGC2	HSPA9	Transcriptome	HIPPO	TWAS	Collado-Torres	FUSION	-4.52269		6.11e-06		31174959	10.1016/j.neuron.2019.05.013	ColladoTorres_neuron_twas etal. Neuron	BRAIN
HSPA9	P38646	5244	TRANS	Cognition_Meta	DECODE_Specific	+,NA		0.402627	0.402627	DECODE	DECODE	0.983959	2742.29	SCZ_PGC2	HSPA9	Transcriptome	DLPFC	TWAS	CMC-splicing		4.84713		1.2526e-06		29632383	10.1038/s41588-018-0092-1	Gusev eet all Nat Genet	BRAIN
HSPA9	P38646	5244	TRANS	Cognition_Meta	DECODE_Specific	+,NA		0.402627	0.402627	DECODE	DECODE	0.983959	2742.29	SCZ_PGC2	HSPA9	Transcriptome	DLPFC	TWAS	CMC-splicing		-5.00044		5.71996e-07		29632383	10.1038/s41588-018-0092-1	Gusev eet all Nat Genet	BRAIN
HSPA9	P38646	5244	TRANS	Cognition_Meta	DECODE_Specific	+,NA		0.402627	0.402627	DECODE	DECODE	0.983959	2742.29	Schizophrenia	HSPA9	Transcriptome	BRAIN DPFC	TWAS	783 donors of European ancestry	FUSION	3.3521		0.000802		35882878	10.1038/s41467-022-31873-5	Wingo et all Nat Commun	BRAIN
HSPA9	P38646	5244	TRANS	Cognition_Meta	DECODE_Specific	+,NA		0.402627	0.402627	DECODE	DECODE	0.983959	2742.29	CLOZUK+PGC SCZ	HSPA9	Transcriptome	BRAIN CORTEX	TWAS	CMC	FUSION	4.85984		1.17e-06		31626773	0.1016/j.cell.2019.09.021	Walker et all Cell	BRAIN
HSPA9	P38646	5244	TRANS	Cognition_Meta	DECODE_Specific	+,NA		0.402627	0.402627	DECODE	DECODE	0.983959	2742.29	CLOZUK+PGC SCZ	HSPA9	Transcriptome	BRAIN CORTEX	TWAS	CMC	FUSION	-5.4663		4.6e-08		31626773	0.1016/j.cell.2019.09.021	Walker et all Cell	BRAIN
HSPA9	P38646	5244	TRANS	Cognition_Meta	DECODE_Specific	+,NA		0.402627	0.402627	DECODE	DECODE	0.983959	2742.29	Depression Howard et all	HSPA9	Proteiome	BRAIN	PWAS	ROS/MAP	FUSION	1.0735		0.283		33846625	10.1038/s41593-021-00832-6	Wingo Nat Neurosci	BRAIN
HSPA9	P38646	5244	TRANS	Cognition_Meta	DECODE_Specific	+,NA		0.402627	0.402627	DECODE	DECODE	0.983959	2742.29	CLOZUK+PGC SCZ	HSPA9	Transcriptome	BRAIN CORTEX	COLOC	CMC	COLOC				0.916	31626773	0.1016/j.cell.2019.09.021	Walker et all Cell	BRAIN
HSPA9	P38646	5244	TRANS	Cognition_Meta	DECODE_Specific	+,NA		0.402627	0.402627	DECODE	DECODE	0.983959	2742.29	CLOZUK+PGC SCZ	HSPA9	Transcriptome	BRAIN CORTEX	COLOC	CMC	COLOC				0.955	31626773	0.1016/j.cell.2019.09.021	Walker et all Cell	BRAIN
HSPA9	P38646	5244	TRANS	Cognition_Meta	DECODE_Specific	+,NA		0.402627	0.402627	DECODE	DECODE	0.983959	2742.29	PGC3_SCZ	HSPA9	Transcriptome	OPCs / COPs	coloc	Roche_AD, Roche_MS, Columbia_AD, Mathys_AD, Zhou_AD	COLOC_R				0.815028	35915177	10.1038/s41593-022-01128-z	Bryois J et al	Brain
HSPA9	P38646	5244	TRANS	Cognition_Meta	DECODE_Specific	+,NA		0.402627	0.402627	DECODE	DECODE	0.983959	2742.29	PGC3_SCZ	HSPA9	Transcriptome	Astrocytes	coloc	Roche_AD, Roche_MS, Columbia_AD, Mathys_AD, Zhou_AD	COLOC_R				0.735752	35915177	10.1038/s41593-022-01128-z	Bryois J et al	Brain
HSPA9	P38646	5244	TRANS	Cognition_Meta	DECODE_Specific	+,NA		0.402627	0.402627	DECODE	DECODE	0.983959	2742.29	PGC3_SCZ	HSPA9	Transcriptome	Astrocytes	coloc	Roche_AD, Roche_MS, Columbia_AD, Mathys_AD, Zhou_AD	COLOC_R				0.662986	35915177	10.1038/s41593-022-01128-z	Bryois J et al	Brain
HSPA9	P38646	5244	TRANS	Cognition_Meta	DECODE_Specific	+,NA		0.402627	0.402627	DECODE	DECODE	0.983959	2742.29	PGC3_SCZ	HSPA9	Transcriptome	OPCs / COPs	coloc	Roche_AD, Roche_MS, Columbia_AD, Mathys_AD, Zhou_AD	COLOC_R				0.661959	35915177	10.1038/s41593-022-01128-z	Bryois J et al	Brain
HSPA9	P38646	5244	TRANS	Cognition_Meta	DECODE_Specific	+,NA		0.402627	0.402627	DECODE	DECODE	0.983959	2742.29	PGC3_SCZ	HSPA9	Transcriptome	Endothelial cells	coloc	Roche_AD, Roche_MS, Columbia_AD, Mathys_AD, Zhou_AD	COLOC_R				0.447441	35915177	10.1038/s41593-022-01128-z	Bryois J et al	Brain
HSPA9	P38646	5244	TRANS	Cognition_Meta	DECODE_Specific	+,NA		0.402627	0.402627	DECODE	DECODE	0.983959	2742.29	PGC3_SCZ	HSPA9	Transcriptome	Pericytes	coloc	Roche_AD, Roche_MS, Columbia_AD, Mathys_AD, Zhou_AD	COLOC_R				0.441167	35915177	10.1038/s41593-022-01128-z	Bryois J et al	Brain
HSPA9	P38646	5244	TRANS	Cognition_Meta	DECODE_Specific	+,NA		0.402627	0.402627	DECODE	DECODE	0.983959	2742.29	PGC3_SCZ	HSPA9	Transcriptome	Oligodendrocytes	coloc	Roche_AD, Roche_MS, Columbia_AD, Mathys_AD, Zhou_AD	COLOC_R				0.300236	35915177	10.1038/s41593-022-01128-z	Bryois J et al	Brain
HSPA9	P38646	5244	TRANS	Cognition_Meta	DECODE_Specific	+,NA		0.402627	0.402627	DECODE	DECODE	0.983959	2742.29	PGC3_SCZ	HSPA9	Transcriptome	Inhibitory neurons	coloc	Roche_AD, Roche_MS, Columbia_AD, Mathys_AD, Zhou_AD	COLOC_R				0.268481	35915177	10.1038/s41593-022-01128-z	Bryois J et al	Brain
HSPA9	P38646	5244	TRANS	Cognition_Meta	DECODE_Specific	+,NA		0.402627	0.402627	DECODE	DECODE	0.983959	2742.29	PGC3_SCZ	HSPA9	Transcriptome	Excitatory neurons	coloc	Roche_AD, Roche_MS, Columbia_AD, Mathys_AD, Zhou_AD	COLOC_R				0.24648	35915177	10.1038/s41593-022-01128-z	Bryois J et al	Brain
HSPA9	P38646	5244	TRANS	Cognition_Meta	DECODE_Specific	+,NA		0.402627	0.402627	DECODE	DECODE	0.983959	2742.29	PGC3_SCZ	HSPA9	Transcriptome	Astrocytes	coloc	Roche_AD, Roche_MS, Columbia_AD, Mathys_AD, Zhou_AD	COLOC_R				0.242503	35915177	10.1038/s41593-022-01128-z	Bryois J et al	Brain
HSPA9	P38646	5244	TRANS	Cognition_Meta	DECODE_Specific	+,NA		0.402627	0.402627	DECODE	DECODE	0.983959	2742.29	PGC3_SCZ	HSPA9	Transcriptome	Microglia	coloc	Roche_AD, Roche_MS, Columbia_AD, Mathys_AD, Zhou_AD	COLOC_R				0.213607	35915177	10.1038/s41593-022-01128-z	Bryois J et al	Brain
HSPA9	P38646	5244	TRANS	Cognition_Meta	DECODE_Specific	+,NA		0.402627	0.402627	DECODE	DECODE	0.983959	2742.29	PGC3_SCZ	HSPA9	Transcriptome	Astrocytes	coloc	Roche_AD, Roche_MS, Columbia_AD, Mathys_AD, Zhou_AD	COLOC_R				0.155076	35915177	10.1038/s41593-022-01128-z	Bryois J et al	Brain
HSPA9	P38646	5244	TRANS	Cognition_Meta	DECODE_Specific	+,NA		0.402627	0.402627	DECODE	DECODE	0.983959	2742.29	PGC3_SCZ	HSPA9	Transcriptome	Excitatory neurons	coloc	Roche_AD, Roche_MS, Columbia_AD, Mathys_AD, Zhou_AD	COLOC_R				0.154725	35915177	10.1038/s41593-022-01128-z	Bryois J et al	Brain
HSPA9	P38646	5244	TRANS	Cognition_Meta	DECODE_Specific	+,NA		0.402627	0.402627	DECODE	DECODE	0.983959	2742.29	PGC3_SCZ	HSPA9	Transcriptome	Pericytes	coloc	Roche_AD, Roche_MS, Columbia_AD, Mathys_AD, Zhou_AD	COLOC_R				0.145894	35915177	10.1038/s41593-022-01128-z	Bryois J et al	Brain
HSPA9	P38646	5244	TRANS	Cognition_Meta	DECODE_Specific	+,NA		0.402627	0.402627	DECODE	DECODE	0.983959	2742.29	PGC3_SCZ	HSPA9	Transcriptome	Inhibitory neurons	coloc	Roche_AD, Roche_MS, Columbia_AD, Mathys_AD, Zhou_AD	COLOC_R				0.145856	35915177	10.1038/s41593-022-01128-z	Bryois J et al	Brain
HSPA9	P38646	5244	TRANS	Cognition_Meta	DECODE_Specific	+,NA		0.402627	0.402627	DECODE	DECODE	0.983959	2742.29	PGC3_SCZ	HSPA9	Transcriptome	Excitatory neurons	coloc	Roche_AD, Roche_MS, Columbia_AD, Mathys_AD, Zhou_AD	COLOC_R				0.133188	35915177	10.1038/s41593-022-01128-z	Bryois J et al	Brain
HSPA9	P38646	5244	TRANS	Cognition_Meta	DECODE_Specific	+,NA		0.402627	0.402627	DECODE	DECODE	0.983959	2742.29	PGC3_SCZ	HSPA9	Transcriptome	Inhibitory neurons	coloc	Roche_AD, Roche_MS, Columbia_AD, Mathys_AD, Zhou_AD	COLOC_R				0.128811	35915177	10.1038/s41593-022-01128-z	Bryois J et al	Brain
HSPA9	P38646	5244	TRANS	Cognition_Meta	DECODE_Specific	+,NA		0.402627	0.402627	DECODE	DECODE	0.983959	2742.29	PGC3_SCZ	HSPA9	Transcriptome	OPCs / COPs	coloc	Roche_AD, Roche_MS, Columbia_AD, Mathys_AD, Zhou_AD	COLOC_R				0.127878	35915177	10.1038/s41593-022-01128-z	Bryois J et al	Brain
HSPA9	P38646	5244	TRANS	Cognition_Meta	DECODE_Specific	+,NA		0.402627	0.402627	DECODE	DECODE	0.983959	2742.29	PGC3_SCZ	HSPA9	Transcriptome	Pericytes	coloc	Roche_AD, Roche_MS, Columbia_AD, Mathys_AD, Zhou_AD	COLOC_R				0.12668	35915177	10.1038/s41593-022-01128-z	Bryois J et al	Brain
HSPA9	P38646	5244	TRANS	Cognition_Meta	DECODE_Specific	+,NA		0.402627	0.402627	DECODE	DECODE	0.983959	2742.29	PGC3_SCZ	HSPA9	Transcriptome	Astrocytes	coloc	Roche_AD, Roche_MS, Columbia_AD, Mathys_AD, Zhou_AD	COLOC_R				0.126446	35915177	10.1038/s41593-022-01128-z	Bryois J et al	Brain
HSPA9	P38646	5244	TRANS	Cognition_Meta	DECODE_Specific	+,NA		0.402627	0.402627	DECODE	DECODE	0.983959	2742.29	PGC3_SCZ	HSPA9	Transcriptome	Inhibitory neurons	coloc	Roche_AD, Roche_MS, Columbia_AD, Mathys_AD, Zhou_AD	COLOC_R				0.112656	35915177	10.1038/s41593-022-01128-z	Bryois J et al	Brain
HSPA9	P38646	5244	TRANS	Cognition_Meta	DECODE_Specific	+,NA		0.402627	0.402627	DECODE	DECODE	0.983959	2742.29	PGC3_SCZ	HSPA9	Transcriptome	OPCs / COPs	coloc	Roche_AD, Roche_MS, Columbia_AD, Mathys_AD, Zhou_AD	COLOC_R				0.112612	35915177	10.1038/s41593-022-01128-z	Bryois J et al	Brain
HSPA9	P38646	5244	TRANS	Cognition_Meta	DECODE_Specific	+,NA		0.402627	0.402627	DECODE	DECODE	0.983959	2742.29	PGC3_SCZ	HSPA9	Transcriptome	OPCs / COPs	coloc	Roche_AD, Roche_MS, Columbia_AD, Mathys_AD, Zhou_AD	COLOC_R				0.105824	35915177	10.1038/s41593-022-01128-z	Bryois J et al	Brain
HSPA9	P38646	5244	TRANS	Cognition_Meta	DECODE_Specific	+,NA		0.402627	0.402627	DECODE	DECODE	0.983959	2742.29	PGC3_SCZ	HSPA9	Transcriptome	Oligodendrocytes	coloc	Roche_AD, Roche_MS, Columbia_AD, Mathys_AD, Zhou_AD	COLOC_R				0.104137	35915177	10.1038/s41593-022-01128-z	Bryois J et al	Brain
HSPA9	P38646	5244	TRANS	Cognition_Meta	DECODE_Specific	+,NA		0.402627	0.402627	DECODE	DECODE	0.983959	2742.29	PGC3_SCZ	HSPA9	Transcriptome	Inhibitory neurons	coloc	Roche_AD, Roche_MS, Columbia_AD, Mathys_AD, Zhou_AD	COLOC_R				0.092226	35915177	10.1038/s41593-022-01128-z	Bryois J et al	Brain
HSPA9	P38646	5244	TRANS	Cognition_Meta	DECODE_Specific	+,NA		0.402627	0.402627	DECODE	DECODE	0.983959	2742.29	PGC3_SCZ	HSPA9	Transcriptome	OPCs / COPs	coloc	Roche_AD, Roche_MS, Columbia_AD, Mathys_AD, Zhou_AD	COLOC_R				0.0922089	35915177	10.1038/s41593-022-01128-z	Bryois J et al	Brain
HSPA9	P38646	5244	TRANS	Cognition_Meta	DECODE_Specific	+,NA		0.402627	0.402627	DECODE	DECODE	0.983959	2742.29	PGC3_SCZ	HSPA9	Transcriptome	OPCs / COPs	coloc	Roche_AD, Roche_MS, Columbia_AD, Mathys_AD, Zhou_AD	COLOC_R				0.0902475	35915177	10.1038/s41593-022-01128-z	Bryois J et al	Brain
HSPA9	P38646	5244	TRANS	Cognition_Meta	DECODE_Specific	+,NA		0.402627	0.402627	DECODE	DECODE	0.983959	2742.29	PGC3_SCZ	HSPA9	Transcriptome	Astrocytes	coloc	Roche_AD, Roche_MS, Columbia_AD, Mathys_AD, Zhou_AD	COLOC_R				0.0873516	35915177	10.1038/s41593-022-01128-z	Bryois J et al	Brain
HSPA9	P38646	5244	TRANS	Cognition_Meta	DECODE_Specific	+,NA		0.402627	0.402627	DECODE	DECODE	0.983959	2742.29	PGC3_SCZ	HSPA9	Transcriptome	Endothelial cells	coloc	Roche_AD, Roche_MS, Columbia_AD, Mathys_AD, Zhou_AD	COLOC_R				0.0869677	35915177	10.1038/s41593-022-01128-z	Bryois J et al	Brain
HSPA9	P38646	5244	TRANS	Cognition_Meta	DECODE_Specific	+,NA		0.402627	0.402627	DECODE	DECODE	0.983959	2742.29	PGC3_SCZ	HSPA9	Transcriptome	Astrocytes	coloc	Roche_AD, Roche_MS, Columbia_AD, Mathys_AD, Zhou_AD	COLOC_R				0.0851192	35915177	10.1038/s41593-022-01128-z	Bryois J et al	Brain
HSPA9	P38646	5244	TRANS	Cognition_Meta	DECODE_Specific	+,NA		0.402627	0.402627	DECODE	DECODE	0.983959	2742.29	PGC3_SCZ	HSPA9	Transcriptome	Endothelial cells	coloc	Roche_AD, Roche_MS, Columbia_AD, Mathys_AD, Zhou_AD	COLOC_R				0.0779686	35915177	10.1038/s41593-022-01128-z	Bryois J et al	Brain
HSPA9	P38646	5244	TRANS	Cognition_Meta	DECODE_Specific	+,NA		0.402627	0.402627	DECODE	DECODE	0.983959	2742.29	PGC3_SCZ	HSPA9	Transcriptome	Astrocytes	coloc	Roche_AD, Roche_MS, Columbia_AD, Mathys_AD, Zhou_AD	COLOC_R				0.0774409	35915177	10.1038/s41593-022-01128-z	Bryois J et al	Brain
HSPA9	P38646	5244	TRANS	Cognition_Meta	DECODE_Specific	+,NA		0.402627	0.402627	DECODE	DECODE	0.983959	2742.29	PGC3_SCZ	HSPA9	Transcriptome	Inhibitory neurons	coloc	Roche_AD, Roche_MS, Columbia_AD, Mathys_AD, Zhou_AD	COLOC_R				0.0767957	35915177	10.1038/s41593-022-01128-z	Bryois J et al	Brain
HSPA9	P38646	5244	TRANS	Cognition_Meta	DECODE_Specific	+,NA		0.402627	0.402627	DECODE	DECODE	0.983959	2742.29	PGC3_SCZ	HSPA9	Transcriptome	Excitatory neurons	coloc	Roche_AD, Roche_MS, Columbia_AD, Mathys_AD, Zhou_AD	COLOC_R				0.0729886	35915177	10.1038/s41593-022-01128-z	Bryois J et al	Brain
HSPA9	P38646	5244	TRANS	Cognition_Meta	DECODE_Specific	+,NA		0.402627	0.402627	DECODE	DECODE	0.983959	2742.29	PGC3_SCZ	HSPA9	Transcriptome	Excitatory neurons	coloc	Roche_AD, Roche_MS, Columbia_AD, Mathys_AD, Zhou_AD	COLOC_R				0.072841	35915177	10.1038/s41593-022-01128-z	Bryois J et al	Brain
HSPA9	P38646	5244	TRANS	Cognition_Meta	DECODE_Specific	+,NA		0.402627	0.402627	DECODE	DECODE	0.983959	2742.29	PGC3_SCZ	HSPA9	Transcriptome	Excitatory neurons	coloc	Roche_AD, Roche_MS, Columbia_AD, Mathys_AD, Zhou_AD	COLOC_R				0.0725142	35915177	10.1038/s41593-022-01128-z	Bryois J et al	Brain
HSPA9	P38646	5244	TRANS	Cognition_Meta	DECODE_Specific	+,NA		0.402627	0.402627	DECODE	DECODE	0.983959	2742.29	PGC3_SCZ	HSPA9	Transcriptome	Inhibitory neurons	coloc	Roche_AD, Roche_MS, Columbia_AD, Mathys_AD, Zhou_AD	COLOC_R				0.0717034	35915177	10.1038/s41593-022-01128-z	Bryois J et al	Brain
HSPA9	P38646	5244	TRANS	Cognition_Meta	DECODE_Specific	+,NA		0.402627	0.402627	DECODE	DECODE	0.983959	2742.29	PGC3_SCZ	HSPA9	Transcriptome	Endothelial cells	coloc	Roche_AD, Roche_MS, Columbia_AD, Mathys_AD, Zhou_AD	COLOC_R				0.0712757	35915177	10.1038/s41593-022-01128-z	Bryois J et al	Brain
HSPA9	P38646	5244	TRANS	Cognition_Meta	DECODE_Specific	+,NA		0.402627	0.402627	DECODE	DECODE	0.983959	2742.29	PGC3_SCZ	HSPA9	Transcriptome	Excitatory neurons	coloc	Roche_AD, Roche_MS, Columbia_AD, Mathys_AD, Zhou_AD	COLOC_R				0.0698317	35915177	10.1038/s41593-022-01128-z	Bryois J et al	Brain
HSPA9	P38646	5244	TRANS	Cognition_Meta	DECODE_Specific	+,NA		0.402627	0.402627	DECODE	DECODE	0.983959	2742.29	PGC3_SCZ	HSPA9	Transcriptome	Pericytes	coloc	Roche_AD, Roche_MS, Columbia_AD, Mathys_AD, Zhou_AD	COLOC_R				0.0695331	35915177	10.1038/s41593-022-01128-z	Bryois J et al	Brain
HSPA9	P38646	5244	TRANS	Cognition_Meta	DECODE_Specific	+,NA		0.402627	0.402627	DECODE	DECODE	0.983959	2742.29	PGC3_SCZ	HSPA9	Transcriptome	Astrocytes	coloc	Roche_AD, Roche_MS, Columbia_AD, Mathys_AD, Zhou_AD	COLOC_R				0.0692476	35915177	10.1038/s41593-022-01128-z	Bryois J et al	Brain
HSPA9	P38646	5244	TRANS	Cognition_Meta	DECODE_Specific	+,NA		0.402627	0.402627	DECODE	DECODE	0.983959	2742.29	PGC3_SCZ	HSPA9	Transcriptome	Endothelial cells	coloc	Roche_AD, Roche_MS, Columbia_AD, Mathys_AD, Zhou_AD	COLOC_R				0.0676758	35915177	10.1038/s41593-022-01128-z	Bryois J et al	Brain
HSPA9	P38646	5244	TRANS	Cognition_Meta	DECODE_Specific	+,NA		0.402627	0.402627	DECODE	DECODE	0.983959	2742.29	PGC3_SCZ	HSPA9	Transcriptome	OPCs / COPs	coloc	Roche_AD, Roche_MS, Columbia_AD, Mathys_AD, Zhou_AD	COLOC_R				0.067206	35915177	10.1038/s41593-022-01128-z	Bryois J et al	Brain
HSPA9	P38646	5244	TRANS	Cognition_Meta	DECODE_Specific	+,NA		0.402627	0.402627	DECODE	DECODE	0.983959	2742.29	PGC3_SCZ	HSPA9	Transcriptome	Excitatory neurons	coloc	Roche_AD, Roche_MS, Columbia_AD, Mathys_AD, Zhou_AD	COLOC_R				0.0662769	35915177	10.1038/s41593-022-01128-z	Bryois J et al	Brain
HSPA9	P38646	5244	TRANS	Cognition_Meta	DECODE_Specific	+,NA		0.402627	0.402627	DECODE	DECODE	0.983959	2742.29	PGC3_SCZ	HSPA9	Transcriptome	Astrocytes	coloc	Roche_AD, Roche_MS, Columbia_AD, Mathys_AD, Zhou_AD	COLOC_R				0.0659728	35915177	10.1038/s41593-022-01128-z	Bryois J et al	Brain
HSPA9	P38646	5244	TRANS	Cognition_Meta	DECODE_Specific	+,NA		0.402627	0.402627	DECODE	DECODE	0.983959	2742.29	PGC3_SCZ	HSPA9	Transcriptome	Pericytes	coloc	Roche_AD, Roche_MS, Columbia_AD, Mathys_AD, Zhou_AD	COLOC_R				0.0659477	35915177	10.1038/s41593-022-01128-z	Bryois J et al	Brain
HSPA9	P38646	5244	TRANS	Cognition_Meta	DECODE_Specific	+,NA		0.402627	0.402627	DECODE	DECODE	0.983959	2742.29	PGC3_SCZ	HSPA9	Transcriptome	Excitatory neurons	coloc	Roche_AD, Roche_MS, Columbia_AD, Mathys_AD, Zhou_AD	COLOC_R				0.0654499	35915177	10.1038/s41593-022-01128-z	Bryois J et al	Brain
HSPA9	P38646	5244	TRANS	Cognition_Meta	DECODE_Specific	+,NA		0.402627	0.402627	DECODE	DECODE	0.983959	2742.29	PGC3_SCZ	HSPA9	Transcriptome	Pericytes	coloc	Roche_AD, Roche_MS, Columbia_AD, Mathys_AD, Zhou_AD	COLOC_R				0.064328	35915177	10.1038/s41593-022-01128-z	Bryois J et al	Brain
HSPA9	P38646	5244	TRANS	Cognition_Meta	DECODE_Specific	+,NA		0.402627	0.402627	DECODE	DECODE	0.983959	2742.29	PGC3_SCZ	HSPA9	Transcriptome	OPCs / COPs	coloc	Roche_AD, Roche_MS, Columbia_AD, Mathys_AD, Zhou_AD	COLOC_R				0.0631986	35915177	10.1038/s41593-022-01128-z	Bryois J et al	Brain
HSPA9	P38646	5244	TRANS	Cognition_Meta	DECODE_Specific	+,NA		0.402627	0.402627	DECODE	DECODE	0.983959	2742.29	PGC3_SCZ	HSPA9	Transcriptome	Oligodendrocytes	coloc	Roche_AD, Roche_MS, Columbia_AD, Mathys_AD, Zhou_AD	COLOC_R				0.0631259	35915177	10.1038/s41593-022-01128-z	Bryois J et al	Brain
HSPA9	P38646	5244	TRANS	Cognition_Meta	DECODE_Specific	+,NA		0.402627	0.402627	DECODE	DECODE	0.983959	2742.29	PGC3_SCZ	HSPA9	Transcriptome	Endothelial cells	coloc	Roche_AD, Roche_MS, Columbia_AD, Mathys_AD, Zhou_AD	COLOC_R				0.0608758	35915177	10.1038/s41593-022-01128-z	Bryois J et al	Brain
HSPA9	P38646	5244	TRANS	Cognition_Meta	DECODE_Specific	+,NA		0.402627	0.402627	DECODE	DECODE	0.983959	2742.29	PGC3_SCZ	HSPA9	Transcriptome	Pericytes	coloc	Roche_AD, Roche_MS, Columbia_AD, Mathys_AD, Zhou_AD	COLOC_R				0.0601728	35915177	10.1038/s41593-022-01128-z	Bryois J et al	Brain
HSPA9	P38646	5244	TRANS	Cognition_Meta	DECODE_Specific	+,NA		0.402627	0.402627	DECODE	DECODE	0.983959	2742.29	PGC3_SCZ	HSPA9	Transcriptome	Oligodendrocytes	coloc	Roche_AD, Roche_MS, Columbia_AD, Mathys_AD, Zhou_AD	COLOC_R				0.058602	35915177	10.1038/s41593-022-01128-z	Bryois J et al	Brain
HSPA9	P38646	5244	TRANS	Cognition_Meta	DECODE_Specific	+,NA		0.402627	0.402627	DECODE	DECODE	0.983959	2742.29	PGC3_SCZ	HSPA9	Transcriptome	Inhibitory neurons	coloc	Roche_AD, Roche_MS, Columbia_AD, Mathys_AD, Zhou_AD	COLOC_R				0.0585604	35915177	10.1038/s41593-022-01128-z	Bryois J et al	Brain
HSPA9	P38646	5244	TRANS	Cognition_Meta	DECODE_Specific	+,NA		0.402627	0.402627	DECODE	DECODE	0.983959	2742.29	PGC3_SCZ	HSPA9	Transcriptome	Microglia	coloc	Roche_AD, Roche_MS, Columbia_AD, Mathys_AD, Zhou_AD	COLOC_R				0.0575904	35915177	10.1038/s41593-022-01128-z	Bryois J et al	Brain
HSPA9	P38646	5244	TRANS	Cognition_Meta	DECODE_Specific	+,NA		0.402627	0.402627	DECODE	DECODE	0.983959	2742.29	PGC3_SCZ	HSPA9	Transcriptome	Endothelial cells	coloc	Roche_AD, Roche_MS, Columbia_AD, Mathys_AD, Zhou_AD	COLOC_R				0.0573845	35915177	10.1038/s41593-022-01128-z	Bryois J et al	Brain
HSPA9	P38646	5244	TRANS	Cognition_Meta	DECODE_Specific	+,NA		0.402627	0.402627	DECODE	DECODE	0.983959	2742.29	PGC3_SCZ	HSPA9	Transcriptome	Oligodendrocytes	coloc	Roche_AD, Roche_MS, Columbia_AD, Mathys_AD, Zhou_AD	COLOC_R				0.0569895	35915177	10.1038/s41593-022-01128-z	Bryois J et al	Brain
HSPA9	P38646	5244	TRANS	Cognition_Meta	DECODE_Specific	+,NA		0.402627	0.402627	DECODE	DECODE	0.983959	2742.29	PGC3_SCZ	HSPA9	Transcriptome	Microglia	coloc	Roche_AD, Roche_MS, Columbia_AD, Mathys_AD, Zhou_AD	COLOC_R				0.0561123	35915177	10.1038/s41593-022-01128-z	Bryois J et al	Brain
HSPA9	P38646	5244	TRANS	Cognition_Meta	DECODE_Specific	+,NA		0.402627	0.402627	DECODE	DECODE	0.983959	2742.29	PGC3_SCZ	HSPA9	Transcriptome	Endothelial cells	coloc	Roche_AD, Roche_MS, Columbia_AD, Mathys_AD, Zhou_AD	COLOC_R				0.0558879	35915177	10.1038/s41593-022-01128-z	Bryois J et al	Brain
HSPA9	P38646	5244	TRANS	Cognition_Meta	DECODE_Specific	+,NA		0.402627	0.402627	DECODE	DECODE	0.983959	2742.29	PGC3_SCZ	HSPA9	Transcriptome	Excitatory neurons	coloc	Roche_AD, Roche_MS, Columbia_AD, Mathys_AD, Zhou_AD	COLOC_R				0.0556933	35915177	10.1038/s41593-022-01128-z	Bryois J et al	Brain
HSPA9	P38646	5244	TRANS	Cognition_Meta	DECODE_Specific	+,NA		0.402627	0.402627	DECODE	DECODE	0.983959	2742.29	PGC3_SCZ	HSPA9	Transcriptome	Inhibitory neurons	coloc	Roche_AD, Roche_MS, Columbia_AD, Mathys_AD, Zhou_AD	COLOC_R				0.0556557	35915177	10.1038/s41593-022-01128-z	Bryois J et al	Brain
HSPA9	P38646	5244	TRANS	Cognition_Meta	DECODE_Specific	+,NA		0.402627	0.402627	DECODE	DECODE	0.983959	2742.29	PGC3_SCZ	HSPA9	Transcriptome	Endothelial cells	coloc	Roche_AD, Roche_MS, Columbia_AD, Mathys_AD, Zhou_AD	COLOC_R				0.0547808	35915177	10.1038/s41593-022-01128-z	Bryois J et al	Brain
HSPA9	P38646	5244	TRANS	Cognition_Meta	DECODE_Specific	+,NA		0.402627	0.402627	DECODE	DECODE	0.983959	2742.29	PGC3_SCZ	HSPA9	Transcriptome	Pericytes	coloc	Roche_AD, Roche_MS, Columbia_AD, Mathys_AD, Zhou_AD	COLOC_R				0.0541612	35915177	10.1038/s41593-022-01128-z	Bryois J et al	Brain
HSPA9	P38646	5244	TRANS	Cognition_Meta	DECODE_Specific	+,NA		0.402627	0.402627	DECODE	DECODE	0.983959	2742.29	PGC3_SCZ	HSPA9	Transcriptome	OPCs / COPs	coloc	Roche_AD, Roche_MS, Columbia_AD, Mathys_AD, Zhou_AD	COLOC_R				0.053785	35915177	10.1038/s41593-022-01128-z	Bryois J et al	Brain
HSPA9	P38646	5244	TRANS	Cognition_Meta	DECODE_Specific	+,NA		0.402627	0.402627	DECODE	DECODE	0.983959	2742.29	PGC3_SCZ	HSPA9	Transcriptome	Oligodendrocytes	coloc	Roche_AD, Roche_MS, Columbia_AD, Mathys_AD, Zhou_AD	COLOC_R				0.0535433	35915177	10.1038/s41593-022-01128-z	Bryois J et al	Brain
HSPA9	P38646	5244	TRANS	Cognition_Meta	DECODE_Specific	+,NA		0.402627	0.402627	DECODE	DECODE	0.983959	2742.29	PGC3_SCZ	HSPA9	Transcriptome	Oligodendrocytes	coloc	Roche_AD, Roche_MS, Columbia_AD, Mathys_AD, Zhou_AD	COLOC_R				0.0534658	35915177	10.1038/s41593-022-01128-z	Bryois J et al	Brain
HSPA9	P38646	5244	TRANS	Cognition_Meta	DECODE_Specific	+,NA		0.402627	0.402627	DECODE	DECODE	0.983959	2742.29	PGC3_SCZ	HSPA9	Transcriptome	Endothelial cells	coloc	Roche_AD, Roche_MS, Columbia_AD, Mathys_AD, Zhou_AD	COLOC_R				0.0534627	35915177	10.1038/s41593-022-01128-z	Bryois J et al	Brain
HSPA9	P38646	5244	TRANS	Cognition_Meta	DECODE_Specific	+,NA		0.402627	0.402627	DECODE	DECODE	0.983959	2742.29	PGC3_SCZ	HSPA9	Transcriptome	Endothelial cells	coloc	Roche_AD, Roche_MS, Columbia_AD, Mathys_AD, Zhou_AD	COLOC_R				0.0528191	35915177	10.1038/s41593-022-01128-z	Bryois J et al	Brain
HSPA9	P38646	5244	TRANS	Cognition_Meta	DECODE_Specific	+,NA		0.402627	0.402627	DECODE	DECODE	0.983959	2742.29	PGC3_SCZ	HSPA9	Transcriptome	OPCs / COPs	coloc	Roche_AD, Roche_MS, Columbia_AD, Mathys_AD, Zhou_AD	COLOC_R				0.0527089	35915177	10.1038/s41593-022-01128-z	Bryois J et al	Brain
HSPA9	P38646	5244	TRANS	Cognition_Meta	DECODE_Specific	+,NA		0.402627	0.402627	DECODE	DECODE	0.983959	2742.29	PGC3_SCZ	HSPA9	Transcriptome	Microglia	coloc	Roche_AD, Roche_MS, Columbia_AD, Mathys_AD, Zhou_AD	COLOC_R				0.0518307	35915177	10.1038/s41593-022-01128-z	Bryois J et al	Brain
HSPA9	P38646	5244	TRANS	Cognition_Meta	DECODE_Specific	+,NA		0.402627	0.402627	DECODE	DECODE	0.983959	2742.29	PGC3_SCZ	HSPA9	Transcriptome	OPCs / COPs	coloc	Roche_AD, Roche_MS, Columbia_AD, Mathys_AD, Zhou_AD	COLOC_R				0.0516813	35915177	10.1038/s41593-022-01128-z	Bryois J et al	Brain
HSPA9	P38646	5244	TRANS	Cognition_Meta	DECODE_Specific	+,NA		0.402627	0.402627	DECODE	DECODE	0.983959	2742.29	PGC3_SCZ	HSPA9	Transcriptome	Excitatory neurons	coloc	Roche_AD, Roche_MS, Columbia_AD, Mathys_AD, Zhou_AD	COLOC_R				0.0514795	35915177	10.1038/s41593-022-01128-z	Bryois J et al	Brain
HSPA9	P38646	5244	TRANS	Cognition_Meta	DECODE_Specific	+,NA		0.402627	0.402627	DECODE	DECODE	0.983959	2742.29	PGC3_SCZ	HSPA9	Transcriptome	Endothelial cells	coloc	Roche_AD, Roche_MS, Columbia_AD, Mathys_AD, Zhou_AD	COLOC_R				0.0503234	35915177	10.1038/s41593-022-01128-z	Bryois J et al	Brain
HSPA9	P38646	5244	TRANS	Cognition_Meta	DECODE_Specific	+,NA		0.402627	0.402627	DECODE	DECODE	0.983959	2742.29	PGC3_SCZ	HSPA9	Transcriptome	Microglia	coloc	Roche_AD, Roche_MS, Columbia_AD, Mathys_AD, Zhou_AD	COLOC_R				0.050218	35915177	10.1038/s41593-022-01128-z	Bryois J et al	Brain
HSPA9	P38646	5244	TRANS	Cognition_Meta	DECODE_Specific	+,NA		0.402627	0.402627	DECODE	DECODE	0.983959	2742.29	PGC3_SCZ	HSPA9	Transcriptome	Inhibitory neurons	coloc	Roche_AD, Roche_MS, Columbia_AD, Mathys_AD, Zhou_AD	COLOC_R				0.04985	35915177	10.1038/s41593-022-01128-z	Bryois J et al	Brain
HSPA9	P38646	5244	TRANS	Cognition_Meta	DECODE_Specific	+,NA		0.402627	0.402627	DECODE	DECODE	0.983959	2742.29	PGC3_SCZ	HSPA9	Transcriptome	Astrocytes	coloc	Roche_AD, Roche_MS, Columbia_AD, Mathys_AD, Zhou_AD	COLOC_R				0.0498319	35915177	10.1038/s41593-022-01128-z	Bryois J et al	Brain
HSPA9	P38646	5244	TRANS	Cognition_Meta	DECODE_Specific	+,NA		0.402627	0.402627	DECODE	DECODE	0.983959	2742.29	PGC3_SCZ	HSPA9	Transcriptome	Endothelial cells	coloc	Roche_AD, Roche_MS, Columbia_AD, Mathys_AD, Zhou_AD	COLOC_R				0.0493499	35915177	10.1038/s41593-022-01128-z	Bryois J et al	Brain
HSPA9	P38646	5244	TRANS	Cognition_Meta	DECODE_Specific	+,NA		0.402627	0.402627	DECODE	DECODE	0.983959	2742.29	PGC3_SCZ	HSPA9	Transcriptome	Microglia	coloc	Roche_AD, Roche_MS, Columbia_AD, Mathys_AD, Zhou_AD	COLOC_R				0.0490307	35915177	10.1038/s41593-022-01128-z	Bryois J et al	Brain
HSPA9	P38646	5244	TRANS	Cognition_Meta	DECODE_Specific	+,NA		0.402627	0.402627	DECODE	DECODE	0.983959	2742.29	PGC3_SCZ	HSPA9	Transcriptome	Astrocytes	coloc	Roche_AD, Roche_MS, Columbia_AD, Mathys_AD, Zhou_AD	COLOC_R				0.0487152	35915177	10.1038/s41593-022-01128-z	Bryois J et al	Brain
HSPA9	P38646	5244	TRANS	Cognition_Meta	DECODE_Specific	+,NA		0.402627	0.402627	DECODE	DECODE	0.983959	2742.29	PGC3_SCZ	HSPA9	Transcriptome	Inhibitory neurons	coloc	Roche_AD, Roche_MS, Columbia_AD, Mathys_AD, Zhou_AD	COLOC_R				0.0486011	35915177	10.1038/s41593-022-01128-z	Bryois J et al	Brain
HSPA9	P38646	5244	TRANS	Cognition_Meta	DECODE_Specific	+,NA		0.402627	0.402627	DECODE	DECODE	0.983959	2742.29	PGC3_SCZ	HSPA9	Transcriptome	Inhibitory neurons	coloc	Roche_AD, Roche_MS, Columbia_AD, Mathys_AD, Zhou_AD	COLOC_R				0.0481179	35915177	10.1038/s41593-022-01128-z	Bryois J et al	Brain
HSPA9	P38646	5244	TRANS	Cognition_Meta	DECODE_Specific	+,NA		0.402627	0.402627	DECODE	DECODE	0.983959	2742.29	PGC3_SCZ	HSPA9	Transcriptome	Endothelial cells	coloc	Roche_AD, Roche_MS, Columbia_AD, Mathys_AD, Zhou_AD	COLOC_R				0.0480944	35915177	10.1038/s41593-022-01128-z	Bryois J et al	Brain
HSPA9	P38646	5244	TRANS	Cognition_Meta	DECODE_Specific	+,NA		0.402627	0.402627	DECODE	DECODE	0.983959	2742.29	PGC3_SCZ	HSPA9	Transcriptome	Oligodendrocytes	coloc	Roche_AD, Roche_MS, Columbia_AD, Mathys_AD, Zhou_AD	COLOC_R				0.0480202	35915177	10.1038/s41593-022-01128-z	Bryois J et al	Brain
HSPA9	P38646	5244	TRANS	Cognition_Meta	DECODE_Specific	+,NA		0.402627	0.402627	DECODE	DECODE	0.983959	2742.29	PGC3_SCZ	HSPA9	Transcriptome	Microglia	coloc	Roche_AD, Roche_MS, Columbia_AD, Mathys_AD, Zhou_AD	COLOC_R				0.0476838	35915177	10.1038/s41593-022-01128-z	Bryois J et al	Brain
HSPA9	P38646	5244	TRANS	Cognition_Meta	DECODE_Specific	+,NA		0.402627	0.402627	DECODE	DECODE	0.983959	2742.29	PGC3_SCZ	HSPA9	Transcriptome	Astrocytes	coloc	Roche_AD, Roche_MS, Columbia_AD, Mathys_AD, Zhou_AD	COLOC_R				0.0475479	35915177	10.1038/s41593-022-01128-z	Bryois J et al	Brain
HSPA9	P38646	5244	TRANS	Cognition_Meta	DECODE_Specific	+,NA		0.402627	0.402627	DECODE	DECODE	0.983959	2742.29	PGC3_SCZ	HSPA9	Transcriptome	Inhibitory neurons	coloc	Roche_AD, Roche_MS, Columbia_AD, Mathys_AD, Zhou_AD	COLOC_R				0.0469197	35915177	10.1038/s41593-022-01128-z	Bryois J et al	Brain
HSPA9	P38646	5244	TRANS	Cognition_Meta	DECODE_Specific	+,NA		0.402627	0.402627	DECODE	DECODE	0.983959	2742.29	PGC3_SCZ	HSPA9	Transcriptome	OPCs / COPs	coloc	Roche_AD, Roche_MS, Columbia_AD, Mathys_AD, Zhou_AD	COLOC_R				0.0464112	35915177	10.1038/s41593-022-01128-z	Bryois J et al	Brain
HSPA9	P38646	5244	TRANS	Cognition_Meta	DECODE_Specific	+,NA		0.402627	0.402627	DECODE	DECODE	0.983959	2742.29	PGC3_SCZ	HSPA9	Transcriptome	Excitatory neurons	coloc	Roche_AD, Roche_MS, Columbia_AD, Mathys_AD, Zhou_AD	COLOC_R				0.0463765	35915177	10.1038/s41593-022-01128-z	Bryois J et al	Brain
HSPA9	P38646	5244	TRANS	Cognition_Meta	DECODE_Specific	+,NA		0.402627	0.402627	DECODE	DECODE	0.983959	2742.29	PGC3_SCZ	HSPA9	Transcriptome	Endothelial cells	coloc	Roche_AD, Roche_MS, Columbia_AD, Mathys_AD, Zhou_AD	COLOC_R				0.0462195	35915177	10.1038/s41593-022-01128-z	Bryois J et al	Brain
HSPA9	P38646	5244	TRANS	Cognition_Meta	DECODE_Specific	+,NA		0.402627	0.402627	DECODE	DECODE	0.983959	2742.29	PGC3_SCZ	HSPA9	Transcriptome	OPCs / COPs	coloc	Roche_AD, Roche_MS, Columbia_AD, Mathys_AD, Zhou_AD	COLOC_R				0.0461811	35915177	10.1038/s41593-022-01128-z	Bryois J et al	Brain
HSPA9	P38646	5244	TRANS	Cognition_Meta	DECODE_Specific	+,NA		0.402627	0.402627	DECODE	DECODE	0.983959	2742.29	PGC3_SCZ	HSPA9	Transcriptome	Microglia	coloc	Roche_AD, Roche_MS, Columbia_AD, Mathys_AD, Zhou_AD	COLOC_R				0.0460799	35915177	10.1038/s41593-022-01128-z	Bryois J et al	Brain
HSPA9	P38646	5244	TRANS	Cognition_Meta	DECODE_Specific	+,NA		0.402627	0.402627	DECODE	DECODE	0.983959	2742.29	PGC3_SCZ	HSPA9	Transcriptome	Microglia	coloc	Roche_AD, Roche_MS, Columbia_AD, Mathys_AD, Zhou_AD	COLOC_R				0.0459282	35915177	10.1038/s41593-022-01128-z	Bryois J et al	Brain
HSPA9	P38646	5244	TRANS	Cognition_Meta	DECODE_Specific	+,NA		0.402627	0.402627	DECODE	DECODE	0.983959	2742.29	PGC3_SCZ	HSPA9	Transcriptome	Oligodendrocytes	coloc	Roche_AD, Roche_MS, Columbia_AD, Mathys_AD, Zhou_AD	COLOC_R				0.0457405	35915177	10.1038/s41593-022-01128-z	Bryois J et al	Brain
HSPA9	P38646	5244	TRANS	Cognition_Meta	DECODE_Specific	+,NA		0.402627	0.402627	DECODE	DECODE	0.983959	2742.29	PGC3_SCZ	HSPA9	Transcriptome	Pericytes	coloc	Roche_AD, Roche_MS, Columbia_AD, Mathys_AD, Zhou_AD	COLOC_R				0.0455633	35915177	10.1038/s41593-022-01128-z	Bryois J et al	Brain
HSPA9	P38646	5244	TRANS	Cognition_Meta	DECODE_Specific	+,NA		0.402627	0.402627	DECODE	DECODE	0.983959	2742.29	PGC3_SCZ	HSPA9	Transcriptome	OPCs / COPs	coloc	Roche_AD, Roche_MS, Columbia_AD, Mathys_AD, Zhou_AD	COLOC_R				0.045502	35915177	10.1038/s41593-022-01128-z	Bryois J et al	Brain
HSPA9	P38646	5244	TRANS	Cognition_Meta	DECODE_Specific	+,NA		0.402627	0.402627	DECODE	DECODE	0.983959	2742.29	PGC3_SCZ	HSPA9	Transcriptome	Astrocytes	coloc	Roche_AD, Roche_MS, Columbia_AD, Mathys_AD, Zhou_AD	COLOC_R				0.0448617	35915177	10.1038/s41593-022-01128-z	Bryois J et al	Brain
HSPA9	P38646	5244	TRANS	Cognition_Meta	DECODE_Specific	+,NA		0.402627	0.402627	DECODE	DECODE	0.983959	2742.29	PGC3_SCZ	HSPA9	Transcriptome	Oligodendrocytes	coloc	Roche_AD, Roche_MS, Columbia_AD, Mathys_AD, Zhou_AD	COLOC_R				0.0447353	35915177	10.1038/s41593-022-01128-z	Bryois J et al	Brain
HSPA9	P38646	5244	TRANS	Cognition_Meta	DECODE_Specific	+,NA		0.402627	0.402627	DECODE	DECODE	0.983959	2742.29	PGC3_SCZ	HSPA9	Transcriptome	Inhibitory neurons	coloc	Roche_AD, Roche_MS, Columbia_AD, Mathys_AD, Zhou_AD	COLOC_R				0.0441406	35915177	10.1038/s41593-022-01128-z	Bryois J et al	Brain
HSPA9	P38646	5244	TRANS	Cognition_Meta	DECODE_Specific	+,NA		0.402627	0.402627	DECODE	DECODE	0.983959	2742.29	PGC3_SCZ	HSPA9	Transcriptome	Excitatory neurons	coloc	Roche_AD, Roche_MS, Columbia_AD, Mathys_AD, Zhou_AD	COLOC_R				0.0440575	35915177	10.1038/s41593-022-01128-z	Bryois J et al	Brain
HSPA9	P38646	5244	TRANS	Cognition_Meta	DECODE_Specific	+,NA		0.402627	0.402627	DECODE	DECODE	0.983959	2742.29	PGC3_SCZ	HSPA9	Transcriptome	OPCs / COPs	coloc	Roche_AD, Roche_MS, Columbia_AD, Mathys_AD, Zhou_AD	COLOC_R				0.0439445	35915177	10.1038/s41593-022-01128-z	Bryois J et al	Brain
HSPA9	P38646	5244	TRANS	Cognition_Meta	DECODE_Specific	+,NA		0.402627	0.402627	DECODE	DECODE	0.983959	2742.29	PGC3_SCZ	HSPA9	Transcriptome	Inhibitory neurons	coloc	Roche_AD, Roche_MS, Columbia_AD, Mathys_AD, Zhou_AD	COLOC_R				0.0431859	35915177	10.1038/s41593-022-01128-z	Bryois J et al	Brain
HSPA9	P38646	5244	TRANS	Cognition_Meta	DECODE_Specific	+,NA		0.402627	0.402627	DECODE	DECODE	0.983959	2742.29	PGC3_SCZ	HSPA9	Transcriptome	Astrocytes	coloc	Roche_AD, Roche_MS, Columbia_AD, Mathys_AD, Zhou_AD	COLOC_R				0.0429484	35915177	10.1038/s41593-022-01128-z	Bryois J et al	Brain
HSPA9	P38646	5244	TRANS	Cognition_Meta	DECODE_Specific	+,NA		0.402627	0.402627	DECODE	DECODE	0.983959	2742.29	PGC3_SCZ	HSPA9	Transcriptome	Excitatory neurons	coloc	Roche_AD, Roche_MS, Columbia_AD, Mathys_AD, Zhou_AD	COLOC_R				0.0427013	35915177	10.1038/s41593-022-01128-z	Bryois J et al	Brain
HSPA9	P38646	5244	TRANS	Cognition_Meta	DECODE_Specific	+,NA		0.402627	0.402627	DECODE	DECODE	0.983959	2742.29	PGC3_SCZ	HSPA9	Transcriptome	Microglia	coloc	Roche_AD, Roche_MS, Columbia_AD, Mathys_AD, Zhou_AD	COLOC_R				0.0426854	35915177	10.1038/s41593-022-01128-z	Bryois J et al	Brain
HSPA9	P38646	5244	TRANS	Cognition_Meta	DECODE_Specific	+,NA		0.402627	0.402627	DECODE	DECODE	0.983959	2742.29	PGC3_SCZ	HSPA9	Transcriptome	Oligodendrocytes	coloc	Roche_AD, Roche_MS, Columbia_AD, Mathys_AD, Zhou_AD	COLOC_R				0.0420814	35915177	10.1038/s41593-022-01128-z	Bryois J et al	Brain
HSPA9	P38646	5244	TRANS	Cognition_Meta	DECODE_Specific	+,NA		0.402627	0.402627	DECODE	DECODE	0.983959	2742.29	PGC3_SCZ	HSPA9	Transcriptome	Astrocytes	coloc	Roche_AD, Roche_MS, Columbia_AD, Mathys_AD, Zhou_AD	COLOC_R				0.0418099	35915177	10.1038/s41593-022-01128-z	Bryois J et al	Brain
HSPA9	P38646	5244	TRANS	Cognition_Meta	DECODE_Specific	+,NA		0.402627	0.402627	DECODE	DECODE	0.983959	2742.29	PGC3_SCZ	HSPA9	Transcriptome	Astrocytes	coloc	Roche_AD, Roche_MS, Columbia_AD, Mathys_AD, Zhou_AD	COLOC_R				0.0413567	35915177	10.1038/s41593-022-01128-z	Bryois J et al	Brain
HSPA9	P38646	5244	TRANS	Cognition_Meta	DECODE_Specific	+,NA		0.402627	0.402627	DECODE	DECODE	0.983959	2742.29	PGC3_SCZ	HSPA9	Transcriptome	Excitatory neurons	coloc	Roche_AD, Roche_MS, Columbia_AD, Mathys_AD, Zhou_AD	COLOC_R				0.0405945	35915177	10.1038/s41593-022-01128-z	Bryois J et al	Brain
HSPA9	P38646	5244	TRANS	Cognition_Meta	DECODE_Specific	+,NA		0.402627	0.402627	DECODE	DECODE	0.983959	2742.29	PGC3_SCZ	HSPA9	Transcriptome	Oligodendrocytes	coloc	Roche_AD, Roche_MS, Columbia_AD, Mathys_AD, Zhou_AD	COLOC_R				0.0404452	35915177	10.1038/s41593-022-01128-z	Bryois J et al	Brain
HSPA9	P38646	5244	TRANS	Cognition_Meta	DECODE_Specific	+,NA		0.402627	0.402627	DECODE	DECODE	0.983959	2742.29	PGC3_SCZ	HSPA9	Transcriptome	Excitatory neurons	coloc	Roche_AD, Roche_MS, Columbia_AD, Mathys_AD, Zhou_AD	COLOC_R				0.0402979	35915177	10.1038/s41593-022-01128-z	Bryois J et al	Brain
HSPA9	P38646	5244	TRANS	Cognition_Meta	DECODE_Specific	+,NA		0.402627	0.402627	DECODE	DECODE	0.983959	2742.29	PGC3_SCZ	HSPA9	Transcriptome	Inhibitory neurons	coloc	Roche_AD, Roche_MS, Columbia_AD, Mathys_AD, Zhou_AD	COLOC_R				0.0400868	35915177	10.1038/s41593-022-01128-z	Bryois J et al	Brain
HSPA9	P38646	5244	TRANS	Cognition_Meta	DECODE_Specific	+,NA		0.402627	0.402627	DECODE	DECODE	0.983959	2742.29	PGC3_SCZ	HSPA9	Transcriptome	Microglia	coloc	Roche_AD, Roche_MS, Columbia_AD, Mathys_AD, Zhou_AD	COLOC_R				0.0397341	35915177	10.1038/s41593-022-01128-z	Bryois J et al	Brain
HSPA9	P38646	5244	TRANS	Cognition_Meta	DECODE_Specific	+,NA		0.402627	0.402627	DECODE	DECODE	0.983959	2742.29	PGC3_SCZ	HSPA9	Transcriptome	Endothelial cells	coloc	Roche_AD, Roche_MS, Columbia_AD, Mathys_AD, Zhou_AD	COLOC_R				0.0392812	35915177	10.1038/s41593-022-01128-z	Bryois J et al	Brain
HSPA9	P38646	5244	TRANS	Cognition_Meta	DECODE_Specific	+,NA		0.402627	0.402627	DECODE	DECODE	0.983959	2742.29	PGC3_SCZ	HSPA9	Transcriptome	Excitatory neurons	coloc	Roche_AD, Roche_MS, Columbia_AD, Mathys_AD, Zhou_AD	COLOC_R				0.0390283	35915177	10.1038/s41593-022-01128-z	Bryois J et al	Brain
HSPA9	P38646	5244	TRANS	Cognition_Meta	DECODE_Specific	+,NA		0.402627	0.402627	DECODE	DECODE	0.983959	2742.29	PGC3_SCZ	HSPA9	Transcriptome	Astrocytes	coloc	Roche_AD, Roche_MS, Columbia_AD, Mathys_AD, Zhou_AD	COLOC_R				0.0389292	35915177	10.1038/s41593-022-01128-z	Bryois J et al	Brain
