## Supplementary Table 3 for "Large-Scale Mendelian Randomization Study Reveals Circulating Blood-based Proteomic Biomarkers for Psychopathology and Cognitive Task Performance" (part 61 of 139)

### Sheet: Supplementary_Table_3b (continued)
Supplementary Table 3b: comparison of current MR analyses with prior Transcriptome-Wide Association Studies (TWAS), Summary-data-based Mendelian Randomization (SMR), or Mendelian Randomization (MR) analyses pertaining to specific psychiatric disorders and cognitive ability
HSPA9	P38646	5244	TRANS	Cognition_Meta	DECODE_Specific	+,NA		0.402627	0.402627	DECODE	DECODE	0.983959	2742.29	PGC3_SCZ	HSPA9	Transcriptome	Microglia	coloc	Roche_AD, Roche_MS, Columbia_AD, Mathys_AD, Zhou_AD	COLOC_R				0.038719	35915177	10.1038/s41593-022-01128-z	Bryois J et al	Brain
HSPA9	P38646	5244	TRANS	Cognition_Meta	DECODE_Specific	+,NA		0.402627	0.402627	DECODE	DECODE	0.983959	2742.29	PGC3_SCZ	HSPA9	Transcriptome	Excitatory neurons	coloc	Roche_AD, Roche_MS, Columbia_AD, Mathys_AD, Zhou_AD	COLOC_R				0.0384818	35915177	10.1038/s41593-022-01128-z	Bryois J et al	Brain
HSPA9	P38646	5244	TRANS	Cognition_Meta	DECODE_Specific	+,NA		0.402627	0.402627	DECODE	DECODE	0.983959	2742.29	PGC3_SCZ	HSPA9	Transcriptome	Astrocytes	coloc	Roche_AD, Roche_MS, Columbia_AD, Mathys_AD, Zhou_AD	COLOC_R				0.0383386	35915177	10.1038/s41593-022-01128-z	Bryois J et al	Brain
HSPA9	P38646	5244	TRANS	Cognition_Meta	DECODE_Specific	+,NA		0.402627	0.402627	DECODE	DECODE	0.983959	2742.29	PGC3_SCZ	HSPA9	Transcriptome	Excitatory neurons	coloc	Roche_AD, Roche_MS, Columbia_AD, Mathys_AD, Zhou_AD	COLOC_R				0.0383123	35915177	10.1038/s41593-022-01128-z	Bryois J et al	Brain
HSPA9	P38646	5244	TRANS	Cognition_Meta	DECODE_Specific	+,NA		0.402627	0.402627	DECODE	DECODE	0.983959	2742.29	PGC3_SCZ	HSPA9	Transcriptome	Inhibitory neurons	coloc	Roche_AD, Roche_MS, Columbia_AD, Mathys_AD, Zhou_AD	COLOC_R				0.037101	35915177	10.1038/s41593-022-01128-z	Bryois J et al	Brain
HSPA9	P38646	5244	TRANS	Cognition_Meta	DECODE_Specific	+,NA		0.402627	0.402627	DECODE	DECODE	0.983959	2742.29	PGC3_SCZ	HSPA9	Transcriptome	Endothelial cells	coloc	Roche_AD, Roche_MS, Columbia_AD, Mathys_AD, Zhou_AD	COLOC_R				0.0370364	35915177	10.1038/s41593-022-01128-z	Bryois J et al	Brain
HSPA9	P38646	5244	TRANS	Cognition_Meta	DECODE_Specific	+,NA		0.402627	0.402627	DECODE	DECODE	0.983959	2742.29	PGC3_SCZ	HSPA9	Transcriptome	Inhibitory neurons	coloc	Roche_AD, Roche_MS, Columbia_AD, Mathys_AD, Zhou_AD	COLOC_R				0.0369965	35915177	10.1038/s41593-022-01128-z	Bryois J et al	Brain
HSPA9	P38646	5244	TRANS	Cognition_Meta	DECODE_Specific	+,NA		0.402627	0.402627	DECODE	DECODE	0.983959	2742.29	PGC3_SCZ	HSPA9	Transcriptome	Inhibitory neurons	coloc	Roche_AD, Roche_MS, Columbia_AD, Mathys_AD, Zhou_AD	COLOC_R				0.0365056	35915177	10.1038/s41593-022-01128-z	Bryois J et al	Brain
HSPA9	P38646	5244	TRANS	Cognition_Meta	DECODE_Specific	+,NA		0.402627	0.402627	DECODE	DECODE	0.983959	2742.29	PGC3_SCZ	HSPA9	Transcriptome	OPCs / COPs	coloc	Roche_AD, Roche_MS, Columbia_AD, Mathys_AD, Zhou_AD	COLOC_R				0.0361678	35915177	10.1038/s41593-022-01128-z	Bryois J et al	Brain
HSPA9	P38646	5244	TRANS	Cognition_Meta	DECODE_Specific	+,NA		0.402627	0.402627	DECODE	DECODE	0.983959	2742.29	PGC3_SCZ	HSPA9	Transcriptome	Inhibitory neurons	coloc	Roche_AD, Roche_MS, Columbia_AD, Mathys_AD, Zhou_AD	COLOC_R				0.0359128	35915177	10.1038/s41593-022-01128-z	Bryois J et al	Brain
HSPA9	P38646	5244	TRANS	Cognition_Meta	DECODE_Specific	+,NA		0.402627	0.402627	DECODE	DECODE	0.983959	2742.29	PGC3_SCZ	HSPA9	Transcriptome	OPCs / COPs	coloc	Roche_AD, Roche_MS, Columbia_AD, Mathys_AD, Zhou_AD	COLOC_R				0.0356942	35915177	10.1038/s41593-022-01128-z	Bryois J et al	Brain
HSPA9	P38646	5244	TRANS	Cognition_Meta	DECODE_Specific	+,NA		0.402627	0.402627	DECODE	DECODE	0.983959	2742.29	PGC3_SCZ	HSPA9	Transcriptome	Oligodendrocytes	coloc	Roche_AD, Roche_MS, Columbia_AD, Mathys_AD, Zhou_AD	COLOC_R				0.0354568	35915177	10.1038/s41593-022-01128-z	Bryois J et al	Brain
HSPA9	P38646	5244	TRANS	Cognition_Meta	DECODE_Specific	+,NA		0.402627	0.402627	DECODE	DECODE	0.983959	2742.29	PGC3_SCZ	HSPA9	Transcriptome	OPCs / COPs	coloc	Roche_AD, Roche_MS, Columbia_AD, Mathys_AD, Zhou_AD	COLOC_R				0.0350987	35915177	10.1038/s41593-022-01128-z	Bryois J et al	Brain
HSPA9	P38646	5244	TRANS	Cognition_Meta	DECODE_Specific	+,NA		0.402627	0.402627	DECODE	DECODE	0.983959	2742.29	PGC3_SCZ	HSPA9	Transcriptome	Inhibitory neurons	coloc	Roche_AD, Roche_MS, Columbia_AD, Mathys_AD, Zhou_AD	COLOC_R				0.0350213	35915177	10.1038/s41593-022-01128-z	Bryois J et al	Brain
HSPA9	P38646	5244	TRANS	Cognition_Meta	DECODE_Specific	+,NA		0.402627	0.402627	DECODE	DECODE	0.983959	2742.29	PGC3_SCZ	HSPA9	Transcriptome	Astrocytes	coloc	Roche_AD, Roche_MS, Columbia_AD, Mathys_AD, Zhou_AD	COLOC_R				0.0342621	35915177	10.1038/s41593-022-01128-z	Bryois J et al	Brain
HSPA9	P38646	5244	TRANS	Cognition_Meta	DECODE_Specific	+,NA		0.402627	0.402627	DECODE	DECODE	0.983959	2742.29	PGC3_SCZ	HSPA9	Transcriptome	Oligodendrocytes	coloc	Roche_AD, Roche_MS, Columbia_AD, Mathys_AD, Zhou_AD	COLOC_R				0.0342506	35915177	10.1038/s41593-022-01128-z	Bryois J et al	Brain
HSPA9	P38646	5244	TRANS	Cognition_Meta	DECODE_Specific	+,NA		0.402627	0.402627	DECODE	DECODE	0.983959	2742.29	PGC3_SCZ	HSPA9	Transcriptome	Oligodendrocytes	coloc	Roche_AD, Roche_MS, Columbia_AD, Mathys_AD, Zhou_AD	COLOC_R				0.0335607	35915177	10.1038/s41593-022-01128-z	Bryois J et al	Brain
HSPA9	P38646	5244	TRANS	Cognition_Meta	DECODE_Specific	+,NA		0.402627	0.402627	DECODE	DECODE	0.983959	2742.29	PGC3_SCZ	HSPA9	Transcriptome	Oligodendrocytes	coloc	Roche_AD, Roche_MS, Columbia_AD, Mathys_AD, Zhou_AD	COLOC_R				0.0332871	35915177	10.1038/s41593-022-01128-z	Bryois J et al	Brain
HSPA9	P38646	5244	TRANS	Cognition_Meta	DECODE_Specific	+,NA		0.402627	0.402627	DECODE	DECODE	0.983959	2742.29	PGC3_SCZ	HSPA9	Transcriptome	OPCs / COPs	coloc	Roche_AD, Roche_MS, Columbia_AD, Mathys_AD, Zhou_AD	COLOC_R				0.0322166	35915177	10.1038/s41593-022-01128-z	Bryois J et al	Brain
HSPA9	P38646	5244	TRANS	Cognition_Meta	DECODE_Specific	+,NA		0.402627	0.402627	DECODE	DECODE	0.983959	2742.29	PGC3_SCZ	HSPA9	Transcriptome	Oligodendrocytes	coloc	Roche_AD, Roche_MS, Columbia_AD, Mathys_AD, Zhou_AD	COLOC_R				0.0318268	35915177	10.1038/s41593-022-01128-z	Bryois J et al	Brain
HSPA9	P38646	5244	TRANS	Cognition_Meta	DECODE_Specific	+,NA		0.402627	0.402627	DECODE	DECODE	0.983959	2742.29	PGC3_SCZ	HSPA9	Transcriptome	Excitatory neurons	coloc	Roche_AD, Roche_MS, Columbia_AD, Mathys_AD, Zhou_AD	COLOC_R				0.0317938	35915177	10.1038/s41593-022-01128-z	Bryois J et al	Brain
HSPA9	P38646	5244	TRANS	Cognition_Meta	DECODE_Specific	+,NA		0.402627	0.402627	DECODE	DECODE	0.983959	2742.29	PGC3_SCZ	HSPA9	Transcriptome	Excitatory neurons	coloc	Roche_AD, Roche_MS, Columbia_AD, Mathys_AD, Zhou_AD	COLOC_R				0.0312227	35915177	10.1038/s41593-022-01128-z	Bryois J et al	Brain
HSPA9	P38646	5244	TRANS	Cognition_Meta	DECODE_Specific	+,NA		0.402627	0.402627	DECODE	DECODE	0.983959	2742.29	PGC3_SCZ	HSPA9	Transcriptome	Inhibitory neurons	coloc	Roche_AD, Roche_MS, Columbia_AD, Mathys_AD, Zhou_AD	COLOC_R				0.0311832	35915177	10.1038/s41593-022-01128-z	Bryois J et al	Brain
HSPA9	P38646	5244	TRANS	Cognition_Meta	DECODE_Specific	+,NA		0.402627	0.402627	DECODE	DECODE	0.983959	2742.29	PGC3_SCZ	HSPA9	Transcriptome	Inhibitory neurons	coloc	Roche_AD, Roche_MS, Columbia_AD, Mathys_AD, Zhou_AD	COLOC_R				0.0306786	35915177	10.1038/s41593-022-01128-z	Bryois J et al	Brain
HSPA9	P38646	5244	TRANS	Cognition_Meta	DECODE_Specific	+,NA		0.402627	0.402627	DECODE	DECODE	0.983959	2742.29	PGC3_SCZ	HSPA9	Transcriptome	Oligodendrocytes	coloc	Roche_AD, Roche_MS, Columbia_AD, Mathys_AD, Zhou_AD	COLOC_R				0.0305816	35915177	10.1038/s41593-022-01128-z	Bryois J et al	Brain
HSPA9	P38646	5244	TRANS	Cognition_Meta	DECODE_Specific	+,NA		0.402627	0.402627	DECODE	DECODE	0.983959	2742.29	PGC3_SCZ	HSPA9	Transcriptome	Excitatory neurons	coloc	Roche_AD, Roche_MS, Columbia_AD, Mathys_AD, Zhou_AD	COLOC_R				0.0304506	35915177	10.1038/s41593-022-01128-z	Bryois J et al	Brain
HSPA9	P38646	5244	TRANS	Cognition_Meta	DECODE_Specific	+,NA		0.402627	0.402627	DECODE	DECODE	0.983959	2742.29	PGC3_SCZ	HSPA9	Transcriptome	Oligodendrocytes	coloc	Roche_AD, Roche_MS, Columbia_AD, Mathys_AD, Zhou_AD	COLOC_R				0.0290646	35915177	10.1038/s41593-022-01128-z	Bryois J et al	Brain
HSPA9	P38646	5244	TRANS	Cognition_Meta	DECODE_Specific	+,NA		0.402627	0.402627	DECODE	DECODE	0.983959	2742.29	PGC3_SCZ	HSPA9	Transcriptome	Excitatory neurons	coloc	Roche_AD, Roche_MS, Columbia_AD, Mathys_AD, Zhou_AD	COLOC_R				0.0284063	35915177	10.1038/s41593-022-01128-z	Bryois J et al	Brain
HSPA9	P38646	5244	TRANS	Cognition_Meta	DECODE_Specific	+,NA		0.402627	0.402627	DECODE	DECODE	0.983959	2742.29	PGC3_SCZ	HSPA9	Transcriptome	Oligodendrocytes	coloc	Roche_AD, Roche_MS, Columbia_AD, Mathys_AD, Zhou_AD	COLOC_R				0.0272967	35915177	10.1038/s41593-022-01128-z	Bryois J et al	Brain
HSPA9	P38646	5244	TRANS	Cognition_Meta	DECODE_Specific	+,NA		0.402627	0.402627	DECODE	DECODE	0.983959	2742.29	PGC3_SCZ	HSPA9	Transcriptome	Excitatory neurons	coloc	Roche_AD, Roche_MS, Columbia_AD, Mathys_AD, Zhou_AD	COLOC_R				0.0245813	35915177	10.1038/s41593-022-01128-z	Bryois J et al	Brain
HSPA9	P38646	5244	TRANS	Cognition_Meta	DECODE_Specific	+,NA		0.402627	0.402627	DECODE	DECODE	0.983959	2742.29	PGC3_SCZ	HSPA9	Transcriptome	Excitatory neurons	coloc	Roche_AD, Roche_MS, Columbia_AD, Mathys_AD, Zhou_AD	COLOC_R				0.0243745	35915177	10.1038/s41593-022-01128-z	Bryois J et al	Brain
HSPA9	P38646	5244	TRANS	Cognition_Meta	DECODE_Specific	+,NA		0.402627	0.402627	DECODE	DECODE	0.983959	2742.29	PGC3_SCZ	HSPA9	Transcriptome	Oligodendrocytes	coloc	Roche_AD, Roche_MS, Columbia_AD, Mathys_AD, Zhou_AD	COLOC_R				0.0239223	35915177	10.1038/s41593-022-01128-z	Bryois J et al	Brain
HSPA9	P38646	5244	TRANS	Cognition_Meta	DECODE_Specific	+,NA		0.402627	0.402627	DECODE	DECODE	0.983959	2742.29	PGC3_SCZ	HSPA9	Transcriptome	Inhibitory neurons	coloc	Roche_AD, Roche_MS, Columbia_AD, Mathys_AD, Zhou_AD	COLOC_R				0.0223788	35915177	10.1038/s41593-022-01128-z	Bryois J et al	Brain
HSPA9	P38646	5244	TRANS	Cognition_Meta	DECODE_Specific	+,NA		0.402627	0.402627	DECODE	DECODE	0.983959	2742.29	PGC3_SCZ	HSPA9	Transcriptome	Excitatory neurons	coloc	Roche_AD, Roche_MS, Columbia_AD, Mathys_AD, Zhou_AD	COLOC_R				0.0164526	35915177	10.1038/s41593-022-01128-z	Bryois J et al	Brain
HSPA9	P38646	5244	TRANS	Depression_iPSYCH_2023	DECODE_Specific	+,NA		0.0501083	0.0501083	DECODE	DECODE	1.02489	341.288	SCZ_PGC2+CLOZUK	HSPA9	Transcriptome	DLPFC	TWAS	Collado-Torres	FUSION	5.9897		2.1e-09		31174959	10.1016/j.neuron.2019.05.013	ColladoTorres_neuron_twas etal. Neuron	BRAIN
HSPA9	P38646	5244	TRANS	Depression_iPSYCH_2023	DECODE_Specific	+,NA		0.0501083	0.0501083	DECODE	DECODE	1.02489	341.288	SCZ_PGC2+CLOZUK	HSPA9	Transcriptome	HIPPO	TWAS	Collado-Torres	FUSION	6.61273		3.77e-11		31174959	10.1016/j.neuron.2019.05.013	ColladoTorres_neuron_twas etal. Neuron	BRAIN
HSPA9	P38646	5244	TRANS	Depression_iPSYCH_2023	DECODE_Specific	+,NA		0.0501083	0.0501083	DECODE	DECODE	1.02489	341.288	SCZ_PGC2+CLOZUK	HSPA9	Transcriptome	HIPPO	TWAS	Collado-Torres	FUSION	5.95768		2.56e-09		31174959	10.1016/j.neuron.2019.05.013	ColladoTorres_neuron_twas etal. Neuron	BRAIN
HSPA9	P38646	5244	TRANS	Depression_iPSYCH_2023	DECODE_Specific	+,NA		0.0501083	0.0501083	DECODE	DECODE	1.02489	341.288	SCZ_PGC2+CLOZUK	HSPA9	Transcriptome	HIPPO	TWAS	Collado-Torres	FUSION	5.67057		1.42e-08		31174959	10.1016/j.neuron.2019.05.013	ColladoTorres_neuron_twas etal. Neuron	BRAIN
HSPA9	P38646	5244	TRANS	Depression_iPSYCH_2023	DECODE_Specific	+,NA		0.0501083	0.0501083	DECODE	DECODE	1.02489	341.288	SCZ_PGC2+CLOZUK	HSPA9	Transcriptome	HIPPO	TWAS	Collado-Torres	FUSION	5.52784		3.24e-08		31174959	10.1016/j.neuron.2019.05.013	ColladoTorres_neuron_twas etal. Neuron	BRAIN
HSPA9	P38646	5244	TRANS	Depression_iPSYCH_2023	DECODE_Specific	+,NA		0.0501083	0.0501083	DECODE	DECODE	1.02489	341.288	SCZ_PGC2+CLOZUK	HSPA9	Transcriptome	HIPPO	TWAS	Collado-Torres	FUSION	-5.17704		2.25e-07		31174959	10.1016/j.neuron.2019.05.013	ColladoTorres_neuron_twas etal. Neuron	BRAIN
HSPA9	P38646	5244	TRANS	Depression_iPSYCH_2023	DECODE_Specific	+,NA		0.0501083	0.0501083	DECODE	DECODE	1.02489	341.288	SCZ_PGC2	HSPA9	Transcriptome	DLPFC	TWAS	Collado-Torres	FUSION	5.46558		4.61e-08		31174959	10.1016/j.neuron.2019.05.013	ColladoTorres_neuron_twas etal. Neuron	BRAIN
HSPA9	P38646	5244	TRANS	Depression_iPSYCH_2023	DECODE_Specific	+,NA		0.0501083	0.0501083	DECODE	DECODE	1.02489	341.288	SCZ_PGC2	HSPA9	Transcriptome	HIPPO	TWAS	Collado-Torres	FUSION	5.75288		8.77e-09		31174959	10.1016/j.neuron.2019.05.013	ColladoTorres_neuron_twas etal. Neuron	BRAIN
HSPA9	P38646	5244	TRANS	Depression_iPSYCH_2023	DECODE_Specific	+,NA		0.0501083	0.0501083	DECODE	DECODE	1.02489	341.288	SCZ_PGC2	HSPA9	Transcriptome	HIPPO	TWAS	Collado-Torres	FUSION	5.27861		1.3e-07		31174959	10.1016/j.neuron.2019.05.013	ColladoTorres_neuron_twas etal. Neuron	BRAIN
HSPA9	P38646	5244	TRANS	Depression_iPSYCH_2023	DECODE_Specific	+,NA		0.0501083	0.0501083	DECODE	DECODE	1.02489	341.288	SCZ_PGC2	HSPA9	Transcriptome	HIPPO	TWAS	Collado-Torres	FUSION	4.98553		6.18e-07		31174959	10.1016/j.neuron.2019.05.013	ColladoTorres_neuron_twas etal. Neuron	BRAIN
HSPA9	P38646	5244	TRANS	Depression_iPSYCH_2023	DECODE_Specific	+,NA		0.0501083	0.0501083	DECODE	DECODE	1.02489	341.288	SCZ_PGC2	HSPA9	Transcriptome	HIPPO	TWAS	Collado-Torres	FUSION	4.76761		1.86e-06		31174959	10.1016/j.neuron.2019.05.013	ColladoTorres_neuron_twas etal. Neuron	BRAIN
HSPA9	P38646	5244	TRANS	Depression_iPSYCH_2023	DECODE_Specific	+,NA		0.0501083	0.0501083	DECODE	DECODE	1.02489	341.288	SCZ_PGC2	HSPA9	Transcriptome	HIPPO	TWAS	Collado-Torres	FUSION	-4.52269		6.11e-06		31174959	10.1016/j.neuron.2019.05.013	ColladoTorres_neuron_twas etal. Neuron	BRAIN
HSPA9	P38646	5244	TRANS	Depression_iPSYCH_2023	DECODE_Specific	+,NA		0.0501083	0.0501083	DECODE	DECODE	1.02489	341.288	SCZ_PGC2	HSPA9	Transcriptome	DLPFC	TWAS	CMC-splicing		4.84713		1.2526e-06		29632383	10.1038/s41588-018-0092-1	Gusev eet all Nat Genet	BRAIN
HSPA9	P38646	5244	TRANS	Depression_iPSYCH_2023	DECODE_Specific	+,NA		0.0501083	0.0501083	DECODE	DECODE	1.02489	341.288	SCZ_PGC2	HSPA9	Transcriptome	DLPFC	TWAS	CMC-splicing		-5.00044		5.71996e-07		29632383	10.1038/s41588-018-0092-1	Gusev eet all Nat Genet	BRAIN
HSPA9	P38646	5244	TRANS	Depression_iPSYCH_2023	DECODE_Specific	+,NA		0.0501083	0.0501083	DECODE	DECODE	1.02489	341.288	Schizophrenia	HSPA9	Transcriptome	BRAIN DPFC	TWAS	783 donors of European ancestry	FUSION	3.3521		0.000802		35882878	10.1038/s41467-022-31873-5	Wingo et all Nat Commun	BRAIN
HSPA9	P38646	5244	TRANS	Depression_iPSYCH_2023	DECODE_Specific	+,NA		0.0501083	0.0501083	DECODE	DECODE	1.02489	341.288	CLOZUK+PGC SCZ	HSPA9	Transcriptome	BRAIN CORTEX	TWAS	CMC	FUSION	4.85984		1.17e-06		31626773	0.1016/j.cell.2019.09.021	Walker et all Cell	BRAIN
HSPA9	P38646	5244	TRANS	Depression_iPSYCH_2023	DECODE_Specific	+,NA		0.0501083	0.0501083	DECODE	DECODE	1.02489	341.288	CLOZUK+PGC SCZ	HSPA9	Transcriptome	BRAIN CORTEX	TWAS	CMC	FUSION	-5.4663		4.6e-08		31626773	0.1016/j.cell.2019.09.021	Walker et all Cell	BRAIN
HSPA9	P38646	5244	TRANS	Depression_iPSYCH_2023	DECODE_Specific	+,NA		0.0501083	0.0501083	DECODE	DECODE	1.02489	341.288	Depression Howard et all	HSPA9	Proteiome	BRAIN	PWAS	ROS/MAP	FUSION	1.0735		0.283		33846625	10.1038/s41593-021-00832-6	Wingo Nat Neurosci	BRAIN
HSPA9	P38646	5244	TRANS	Depression_iPSYCH_2023	DECODE_Specific	+,NA		0.0501083	0.0501083	DECODE	DECODE	1.02489	341.288	CLOZUK+PGC SCZ	HSPA9	Transcriptome	BRAIN CORTEX	COLOC	CMC	COLOC				0.916	31626773	0.1016/j.cell.2019.09.021	Walker et all Cell	BRAIN
HSPA9	P38646	5244	TRANS	Depression_iPSYCH_2023	DECODE_Specific	+,NA		0.0501083	0.0501083	DECODE	DECODE	1.02489	341.288	CLOZUK+PGC SCZ	HSPA9	Transcriptome	BRAIN CORTEX	COLOC	CMC	COLOC				0.955	31626773	0.1016/j.cell.2019.09.021	Walker et all Cell	BRAIN
HSPA9	P38646	5244	TRANS	Depression_iPSYCH_2023	DECODE_Specific	+,NA		0.0501083	0.0501083	DECODE	DECODE	1.02489	341.288	PGC3_SCZ	HSPA9	Transcriptome	OPCs / COPs	coloc	Roche_AD, Roche_MS, Columbia_AD, Mathys_AD, Zhou_AD	COLOC_R				0.815028	35915177	10.1038/s41593-022-01128-z	Bryois J et al	Brain
HSPA9	P38646	5244	TRANS	Depression_iPSYCH_2023	DECODE_Specific	+,NA		0.0501083	0.0501083	DECODE	DECODE	1.02489	341.288	PGC3_SCZ	HSPA9	Transcriptome	Astrocytes	coloc	Roche_AD, Roche_MS, Columbia_AD, Mathys_AD, Zhou_AD	COLOC_R				0.735752	35915177	10.1038/s41593-022-01128-z	Bryois J et al	Brain
HSPA9	P38646	5244	TRANS	Depression_iPSYCH_2023	DECODE_Specific	+,NA		0.0501083	0.0501083	DECODE	DECODE	1.02489	341.288	PGC3_SCZ	HSPA9	Transcriptome	Astrocytes	coloc	Roche_AD, Roche_MS, Columbia_AD, Mathys_AD, Zhou_AD	COLOC_R				0.662986	35915177	10.1038/s41593-022-01128-z	Bryois J et al	Brain
HSPA9	P38646	5244	TRANS	Depression_iPSYCH_2023	DECODE_Specific	+,NA		0.0501083	0.0501083	DECODE	DECODE	1.02489	341.288	PGC3_SCZ	HSPA9	Transcriptome	OPCs / COPs	coloc	Roche_AD, Roche_MS, Columbia_AD, Mathys_AD, Zhou_AD	COLOC_R				0.661959	35915177	10.1038/s41593-022-01128-z	Bryois J et al	Brain
HSPA9	P38646	5244	TRANS	Depression_iPSYCH_2023	DECODE_Specific	+,NA		0.0501083	0.0501083	DECODE	DECODE	1.02489	341.288	PGC3_SCZ	HSPA9	Transcriptome	Endothelial cells	coloc	Roche_AD, Roche_MS, Columbia_AD, Mathys_AD, Zhou_AD	COLOC_R				0.447441	35915177	10.1038/s41593-022-01128-z	Bryois J et al	Brain
HSPA9	P38646	5244	TRANS	Depression_iPSYCH_2023	DECODE_Specific	+,NA		0.0501083	0.0501083	DECODE	DECODE	1.02489	341.288	PGC3_SCZ	HSPA9	Transcriptome	Pericytes	coloc	Roche_AD, Roche_MS, Columbia_AD, Mathys_AD, Zhou_AD	COLOC_R				0.441167	35915177	10.1038/s41593-022-01128-z	Bryois J et al	Brain
HSPA9	P38646	5244	TRANS	Depression_iPSYCH_2023	DECODE_Specific	+,NA		0.0501083	0.0501083	DECODE	DECODE	1.02489	341.288	PGC3_SCZ	HSPA9	Transcriptome	Oligodendrocytes	coloc	Roche_AD, Roche_MS, Columbia_AD, Mathys_AD, Zhou_AD	COLOC_R				0.300236	35915177	10.1038/s41593-022-01128-z	Bryois J et al	Brain
HSPA9	P38646	5244	TRANS	Depression_iPSYCH_2023	DECODE_Specific	+,NA		0.0501083	0.0501083	DECODE	DECODE	1.02489	341.288	PGC3_SCZ	HSPA9	Transcriptome	Inhibitory neurons	coloc	Roche_AD, Roche_MS, Columbia_AD, Mathys_AD, Zhou_AD	COLOC_R				0.268481	35915177	10.1038/s41593-022-01128-z	Bryois J et al	Brain
HSPA9	P38646	5244	TRANS	Depression_iPSYCH_2023	DECODE_Specific	+,NA		0.0501083	0.0501083	DECODE	DECODE	1.02489	341.288	PGC3_SCZ	HSPA9	Transcriptome	Excitatory neurons	coloc	Roche_AD, Roche_MS, Columbia_AD, Mathys_AD, Zhou_AD	COLOC_R				0.24648	35915177	10.1038/s41593-022-01128-z	Bryois J et al	Brain
HSPA9	P38646	5244	TRANS	Depression_iPSYCH_2023	DECODE_Specific	+,NA		0.0501083	0.0501083	DECODE	DECODE	1.02489	341.288	PGC3_SCZ	HSPA9	Transcriptome	Astrocytes	coloc	Roche_AD, Roche_MS, Columbia_AD, Mathys_AD, Zhou_AD	COLOC_R				0.242503	35915177	10.1038/s41593-022-01128-z	Bryois J et al	Brain
HSPA9	P38646	5244	TRANS	Depression_iPSYCH_2023	DECODE_Specific	+,NA		0.0501083	0.0501083	DECODE	DECODE	1.02489	341.288	PGC3_SCZ	HSPA9	Transcriptome	Microglia	coloc	Roche_AD, Roche_MS, Columbia_AD, Mathys_AD, Zhou_AD	COLOC_R				0.213607	35915177	10.1038/s41593-022-01128-z	Bryois J et al	Brain
HSPA9	P38646	5244	TRANS	Depression_iPSYCH_2023	DECODE_Specific	+,NA		0.0501083	0.0501083	DECODE	DECODE	1.02489	341.288	PGC3_SCZ	HSPA9	Transcriptome	Astrocytes	coloc	Roche_AD, Roche_MS, Columbia_AD, Mathys_AD, Zhou_AD	COLOC_R				0.155076	35915177	10.1038/s41593-022-01128-z	Bryois J et al	Brain
HSPA9	P38646	5244	TRANS	Depression_iPSYCH_2023	DECODE_Specific	+,NA		0.0501083	0.0501083	DECODE	DECODE	1.02489	341.288	PGC3_SCZ	HSPA9	Transcriptome	Excitatory neurons	coloc	Roche_AD, Roche_MS, Columbia_AD, Mathys_AD, Zhou_AD	COLOC_R				0.154725	35915177	10.1038/s41593-022-01128-z	Bryois J et al	Brain
HSPA9	P38646	5244	TRANS	Depression_iPSYCH_2023	DECODE_Specific	+,NA		0.0501083	0.0501083	DECODE	DECODE	1.02489	341.288	PGC3_SCZ	HSPA9	Transcriptome	Pericytes	coloc	Roche_AD, Roche_MS, Columbia_AD, Mathys_AD, Zhou_AD	COLOC_R				0.145894	35915177	10.1038/s41593-022-01128-z	Bryois J et al	Brain
HSPA9	P38646	5244	TRANS	Depression_iPSYCH_2023	DECODE_Specific	+,NA		0.0501083	0.0501083	DECODE	DECODE	1.02489	341.288	PGC3_SCZ	HSPA9	Transcriptome	Inhibitory neurons	coloc	Roche_AD, Roche_MS, Columbia_AD, Mathys_AD, Zhou_AD	COLOC_R				0.145856	35915177	10.1038/s41593-022-01128-z	Bryois J et al	Brain
HSPA9	P38646	5244	TRANS	Depression_iPSYCH_2023	DECODE_Specific	+,NA		0.0501083	0.0501083	DECODE	DECODE	1.02489	341.288	PGC3_SCZ	HSPA9	Transcriptome	Excitatory neurons	coloc	Roche_AD, Roche_MS, Columbia_AD, Mathys_AD, Zhou_AD	COLOC_R				0.133188	35915177	10.1038/s41593-022-01128-z	Bryois J et al	Brain
HSPA9	P38646	5244	TRANS	Depression_iPSYCH_2023	DECODE_Specific	+,NA		0.0501083	0.0501083	DECODE	DECODE	1.02489	341.288	PGC3_SCZ	HSPA9	Transcriptome	Inhibitory neurons	coloc	Roche_AD, Roche_MS, Columbia_AD, Mathys_AD, Zhou_AD	COLOC_R				0.128811	35915177	10.1038/s41593-022-01128-z	Bryois J et al	Brain
HSPA9	P38646	5244	TRANS	Depression_iPSYCH_2023	DECODE_Specific	+,NA		0.0501083	0.0501083	DECODE	DECODE	1.02489	341.288	PGC3_SCZ	HSPA9	Transcriptome	OPCs / COPs	coloc	Roche_AD, Roche_MS, Columbia_AD, Mathys_AD, Zhou_AD	COLOC_R				0.127878	35915177	10.1038/s41593-022-01128-z	Bryois J et al	Brain
HSPA9	P38646	5244	TRANS	Depression_iPSYCH_2023	DECODE_Specific	+,NA		0.0501083	0.0501083	DECODE	DECODE	1.02489	341.288	PGC3_SCZ	HSPA9	Transcriptome	Pericytes	coloc	Roche_AD, Roche_MS, Columbia_AD, Mathys_AD, Zhou_AD	COLOC_R				0.12668	35915177	10.1038/s41593-022-01128-z	Bryois J et al	Brain
HSPA9	P38646	5244	TRANS	Depression_iPSYCH_2023	DECODE_Specific	+,NA		0.0501083	0.0501083	DECODE	DECODE	1.02489	341.288	PGC3_SCZ	HSPA9	Transcriptome	Astrocytes	coloc	Roche_AD, Roche_MS, Columbia_AD, Mathys_AD, Zhou_AD	COLOC_R				0.126446	35915177	10.1038/s41593-022-01128-z	Bryois J et al	Brain
HSPA9	P38646	5244	TRANS	Depression_iPSYCH_2023	DECODE_Specific	+,NA		0.0501083	0.0501083	DECODE	DECODE	1.02489	341.288	PGC3_SCZ	HSPA9	Transcriptome	Inhibitory neurons	coloc	Roche_AD, Roche_MS, Columbia_AD, Mathys_AD, Zhou_AD	COLOC_R				0.112656	35915177	10.1038/s41593-022-01128-z	Bryois J et al	Brain
HSPA9	P38646	5244	TRANS	Depression_iPSYCH_2023	DECODE_Specific	+,NA		0.0501083	0.0501083	DECODE	DECODE	1.02489	341.288	PGC3_SCZ	HSPA9	Transcriptome	OPCs / COPs	coloc	Roche_AD, Roche_MS, Columbia_AD, Mathys_AD, Zhou_AD	COLOC_R				0.112612	35915177	10.1038/s41593-022-01128-z	Bryois J et al	Brain
HSPA9	P38646	5244	TRANS	Depression_iPSYCH_2023	DECODE_Specific	+,NA		0.0501083	0.0501083	DECODE	DECODE	1.02489	341.288	PGC3_SCZ	HSPA9	Transcriptome	OPCs / COPs	coloc	Roche_AD, Roche_MS, Columbia_AD, Mathys_AD, Zhou_AD	COLOC_R				0.105824	35915177	10.1038/s41593-022-01128-z	Bryois J et al	Brain
HSPA9	P38646	5244	TRANS	Depression_iPSYCH_2023	DECODE_Specific	+,NA		0.0501083	0.0501083	DECODE	DECODE	1.02489	341.288	PGC3_SCZ	HSPA9	Transcriptome	Oligodendrocytes	coloc	Roche_AD, Roche_MS, Columbia_AD, Mathys_AD, Zhou_AD	COLOC_R				0.104137	35915177	10.1038/s41593-022-01128-z	Bryois J et al	Brain
HSPA9	P38646	5244	TRANS	Depression_iPSYCH_2023	DECODE_Specific	+,NA		0.0501083	0.0501083	DECODE	DECODE	1.02489	341.288	PGC3_SCZ	HSPA9	Transcriptome	Inhibitory neurons	coloc	Roche_AD, Roche_MS, Columbia_AD, Mathys_AD, Zhou_AD	COLOC_R				0.092226	35915177	10.1038/s41593-022-01128-z	Bryois J et al	Brain
HSPA9	P38646	5244	TRANS	Depression_iPSYCH_2023	DECODE_Specific	+,NA		0.0501083	0.0501083	DECODE	DECODE	1.02489	341.288	PGC3_SCZ	HSPA9	Transcriptome	OPCs / COPs	coloc	Roche_AD, Roche_MS, Columbia_AD, Mathys_AD, Zhou_AD	COLOC_R				0.0922089	35915177	10.1038/s41593-022-01128-z	Bryois J et al	Brain
HSPA9	P38646	5244	TRANS	Depression_iPSYCH_2023	DECODE_Specific	+,NA		0.0501083	0.0501083	DECODE	DECODE	1.02489	341.288	PGC3_SCZ	HSPA9	Transcriptome	OPCs / COPs	coloc	Roche_AD, Roche_MS, Columbia_AD, Mathys_AD, Zhou_AD	COLOC_R				0.0902475	35915177	10.1038/s41593-022-01128-z	Bryois J et al	Brain
HSPA9	P38646	5244	TRANS	Depression_iPSYCH_2023	DECODE_Specific	+,NA		0.0501083	0.0501083	DECODE	DECODE	1.02489	341.288	PGC3_SCZ	HSPA9	Transcriptome	Astrocytes	coloc	Roche_AD, Roche_MS, Columbia_AD, Mathys_AD, Zhou_AD	COLOC_R				0.0873516	35915177	10.1038/s41593-022-01128-z	Bryois J et al	Brain
HSPA9	P38646	5244	TRANS	Depression_iPSYCH_2023	DECODE_Specific	+,NA		0.0501083	0.0501083	DECODE	DECODE	1.02489	341.288	PGC3_SCZ	HSPA9	Transcriptome	Endothelial cells	coloc	Roche_AD, Roche_MS, Columbia_AD, Mathys_AD, Zhou_AD	COLOC_R				0.0869677	35915177	10.1038/s41593-022-01128-z	Bryois J et al	Brain
HSPA9	P38646	5244	TRANS	Depression_iPSYCH_2023	DECODE_Specific	+,NA		0.0501083	0.0501083	DECODE	DECODE	1.02489	341.288	PGC3_SCZ	HSPA9	Transcriptome	Astrocytes	coloc	Roche_AD, Roche_MS, Columbia_AD, Mathys_AD, Zhou_AD	COLOC_R				0.0851192	35915177	10.1038/s41593-022-01128-z	Bryois J et al	Brain
HSPA9	P38646	5244	TRANS	Depression_iPSYCH_2023	DECODE_Specific	+,NA		0.0501083	0.0501083	DECODE	DECODE	1.02489	341.288	PGC3_SCZ	HSPA9	Transcriptome	Endothelial cells	coloc	Roche_AD, Roche_MS, Columbia_AD, Mathys_AD, Zhou_AD	COLOC_R				0.0779686	35915177	10.1038/s41593-022-01128-z	Bryois J et al	Brain
HSPA9	P38646	5244	TRANS	Depression_iPSYCH_2023	DECODE_Specific	+,NA		0.0501083	0.0501083	DECODE	DECODE	1.02489	341.288	PGC3_SCZ	HSPA9	Transcriptome	Astrocytes	coloc	Roche_AD, Roche_MS, Columbia_AD, Mathys_AD, Zhou_AD	COLOC_R				0.0774409	35915177	10.1038/s41593-022-01128-z	Bryois J et al	Brain
HSPA9	P38646	5244	TRANS	Depression_iPSYCH_2023	DECODE_Specific	+,NA		0.0501083	0.0501083	DECODE	DECODE	1.02489	341.288	PGC3_SCZ	HSPA9	Transcriptome	Inhibitory neurons	coloc	Roche_AD, Roche_MS, Columbia_AD, Mathys_AD, Zhou_AD	COLOC_R				0.0767957	35915177	10.1038/s41593-022-01128-z	Bryois J et al	Brain
HSPA9	P38646	5244	TRANS	Depression_iPSYCH_2023	DECODE_Specific	+,NA		0.0501083	0.0501083	DECODE	DECODE	1.02489	341.288	PGC3_SCZ	HSPA9	Transcriptome	Excitatory neurons	coloc	Roche_AD, Roche_MS, Columbia_AD, Mathys_AD, Zhou_AD	COLOC_R				0.0729886	35915177	10.1038/s41593-022-01128-z	Bryois J et al	Brain
HSPA9	P38646	5244	TRANS	Depression_iPSYCH_2023	DECODE_Specific	+,NA		0.0501083	0.0501083	DECODE	DECODE	1.02489	341.288	PGC3_SCZ	HSPA9	Transcriptome	Excitatory neurons	coloc	Roche_AD, Roche_MS, Columbia_AD, Mathys_AD, Zhou_AD	COLOC_R				0.072841	35915177	10.1038/s41593-022-01128-z	Bryois J et al	Brain
HSPA9	P38646	5244	TRANS	Depression_iPSYCH_2023	DECODE_Specific	+,NA		0.0501083	0.0501083	DECODE	DECODE	1.02489	341.288	PGC3_SCZ	HSPA9	Transcriptome	Excitatory neurons	coloc	Roche_AD, Roche_MS, Columbia_AD, Mathys_AD, Zhou_AD	COLOC_R				0.0725142	35915177	10.1038/s41593-022-01128-z	Bryois J et al	Brain
HSPA9	P38646	5244	TRANS	Depression_iPSYCH_2023	DECODE_Specific	+,NA		0.0501083	0.0501083	DECODE	DECODE	1.02489	341.288	PGC3_SCZ	HSPA9	Transcriptome	Inhibitory neurons	coloc	Roche_AD, Roche_MS, Columbia_AD, Mathys_AD, Zhou_AD	COLOC_R				0.0717034	35915177	10.1038/s41593-022-01128-z	Bryois J et al	Brain
HSPA9	P38646	5244	TRANS	Depression_iPSYCH_2023	DECODE_Specific	+,NA		0.0501083	0.0501083	DECODE	DECODE	1.02489	341.288	PGC3_SCZ	HSPA9	Transcriptome	Endothelial cells	coloc	Roche_AD, Roche_MS, Columbia_AD, Mathys_AD, Zhou_AD	COLOC_R				0.0712757	35915177	10.1038/s41593-022-01128-z	Bryois J et al	Brain
HSPA9	P38646	5244	TRANS	Depression_iPSYCH_2023	DECODE_Specific	+,NA		0.0501083	0.0501083	DECODE	DECODE	1.02489	341.288	PGC3_SCZ	HSPA9	Transcriptome	Excitatory neurons	coloc	Roche_AD, Roche_MS, Columbia_AD, Mathys_AD, Zhou_AD	COLOC_R				0.0698317	35915177	10.1038/s41593-022-01128-z	Bryois J et al	Brain
HSPA9	P38646	5244	TRANS	Depression_iPSYCH_2023	DECODE_Specific	+,NA		0.0501083	0.0501083	DECODE	DECODE	1.02489	341.288	PGC3_SCZ	HSPA9	Transcriptome	Pericytes	coloc	Roche_AD, Roche_MS, Columbia_AD, Mathys_AD, Zhou_AD	COLOC_R				0.0695331	35915177	10.1038/s41593-022-01128-z	Bryois J et al	Brain
HSPA9	P38646	5244	TRANS	Depression_iPSYCH_2023	DECODE_Specific	+,NA		0.0501083	0.0501083	DECODE	DECODE	1.02489	341.288	PGC3_SCZ	HSPA9	Transcriptome	Astrocytes	coloc	Roche_AD, Roche_MS, Columbia_AD, Mathys_AD, Zhou_AD	COLOC_R				0.0692476	35915177	10.1038/s41593-022-01128-z	Bryois J et al	Brain
HSPA9	P38646	5244	TRANS	Depression_iPSYCH_2023	DECODE_Specific	+,NA		0.0501083	0.0501083	DECODE	DECODE	1.02489	341.288	PGC3_SCZ	HSPA9	Transcriptome	Endothelial cells	coloc	Roche_AD, Roche_MS, Columbia_AD, Mathys_AD, Zhou_AD	COLOC_R				0.0676758	35915177	10.1038/s41593-022-01128-z	Bryois J et al	Brain
HSPA9	P38646	5244	TRANS	Depression_iPSYCH_2023	DECODE_Specific	+,NA		0.0501083	0.0501083	DECODE	DECODE	1.02489	341.288	PGC3_SCZ	HSPA9	Transcriptome	OPCs / COPs	coloc	Roche_AD, Roche_MS, Columbia_AD, Mathys_AD, Zhou_AD	COLOC_R				0.067206	35915177	10.1038/s41593-022-01128-z	Bryois J et al	Brain
HSPA9	P38646	5244	TRANS	Depression_iPSYCH_2023	DECODE_Specific	+,NA		0.0501083	0.0501083	DECODE	DECODE	1.02489	341.288	PGC3_SCZ	HSPA9	Transcriptome	Excitatory neurons	coloc	Roche_AD, Roche_MS, Columbia_AD, Mathys_AD, Zhou_AD	COLOC_R				0.0662769	35915177	10.1038/s41593-022-01128-z	Bryois J et al	Brain
HSPA9	P38646	5244	TRANS	Depression_iPSYCH_2023	DECODE_Specific	+,NA		0.0501083	0.0501083	DECODE	DECODE	1.02489	341.288	PGC3_SCZ	HSPA9	Transcriptome	Astrocytes	coloc	Roche_AD, Roche_MS, Columbia_AD, Mathys_AD, Zhou_AD	COLOC_R				0.0659728	35915177	10.1038/s41593-022-01128-z	Bryois J et al	Brain
HSPA9	P38646	5244	TRANS	Depression_iPSYCH_2023	DECODE_Specific	+,NA		0.0501083	0.0501083	DECODE	DECODE	1.02489	341.288	PGC3_SCZ	HSPA9	Transcriptome	Pericytes	coloc	Roche_AD, Roche_MS, Columbia_AD, Mathys_AD, Zhou_AD	COLOC_R				0.0659477	35915177	10.1038/s41593-022-01128-z	Bryois J et al	Brain
HSPA9	P38646	5244	TRANS	Depression_iPSYCH_2023	DECODE_Specific	+,NA		0.0501083	0.0501083	DECODE	DECODE	1.02489	341.288	PGC3_SCZ	HSPA9	Transcriptome	Excitatory neurons	coloc	Roche_AD, Roche_MS, Columbia_AD, Mathys_AD, Zhou_AD	COLOC_R				0.0654499	35915177	10.1038/s41593-022-01128-z	Bryois J et al	Brain
HSPA9	P38646	5244	TRANS	Depression_iPSYCH_2023	DECODE_Specific	+,NA		0.0501083	0.0501083	DECODE	DECODE	1.02489	341.288	PGC3_SCZ	HSPA9	Transcriptome	Pericytes	coloc	Roche_AD, Roche_MS, Columbia_AD, Mathys_AD, Zhou_AD	COLOC_R				0.064328	35915177	10.1038/s41593-022-01128-z	Bryois J et al	Brain
HSPA9	P38646	5244	TRANS	Depression_iPSYCH_2023	DECODE_Specific	+,NA		0.0501083	0.0501083	DECODE	DECODE	1.02489	341.288	PGC3_SCZ	HSPA9	Transcriptome	OPCs / COPs	coloc	Roche_AD, Roche_MS, Columbia_AD, Mathys_AD, Zhou_AD	COLOC_R				0.0631986	35915177	10.1038/s41593-022-01128-z	Bryois J et al	Brain
HSPA9	P38646	5244	TRANS	Depression_iPSYCH_2023	DECODE_Specific	+,NA		0.0501083	0.0501083	DECODE	DECODE	1.02489	341.288	PGC3_SCZ	HSPA9	Transcriptome	Oligodendrocytes	coloc	Roche_AD, Roche_MS, Columbia_AD, Mathys_AD, Zhou_AD	COLOC_R				0.0631259	35915177	10.1038/s41593-022-01128-z	Bryois J et al	Brain
HSPA9	P38646	5244	TRANS	Depression_iPSYCH_2023	DECODE_Specific	+,NA		0.0501083	0.0501083	DECODE	DECODE	1.02489	341.288	PGC3_SCZ	HSPA9	Transcriptome	Endothelial cells	coloc	Roche_AD, Roche_MS, Columbia_AD, Mathys_AD, Zhou_AD	COLOC_R				0.0608758	35915177	10.1038/s41593-022-01128-z	Bryois J et al	Brain
HSPA9	P38646	5244	TRANS	Depression_iPSYCH_2023	DECODE_Specific	+,NA		0.0501083	0.0501083	DECODE	DECODE	1.02489	341.288	PGC3_SCZ	HSPA9	Transcriptome	Pericytes	coloc	Roche_AD, Roche_MS, Columbia_AD, Mathys_AD, Zhou_AD	COLOC_R				0.0601728	35915177	10.1038/s41593-022-01128-z	Bryois J et al	Brain
HSPA9	P38646	5244	TRANS	Depression_iPSYCH_2023	DECODE_Specific	+,NA		0.0501083	0.0501083	DECODE	DECODE	1.02489	341.288	PGC3_SCZ	HSPA9	Transcriptome	Oligodendrocytes	coloc	Roche_AD, Roche_MS, Columbia_AD, Mathys_AD, Zhou_AD	COLOC_R				0.058602	35915177	10.1038/s41593-022-01128-z	Bryois J et al	Brain
HSPA9	P38646	5244	TRANS	Depression_iPSYCH_2023	DECODE_Specific	+,NA		0.0501083	0.0501083	DECODE	DECODE	1.02489	341.288	PGC3_SCZ	HSPA9	Transcriptome	Inhibitory neurons	coloc	Roche_AD, Roche_MS, Columbia_AD, Mathys_AD, Zhou_AD	COLOC_R				0.0585604	35915177	10.1038/s41593-022-01128-z	Bryois J et al	Brain
HSPA9	P38646	5244	TRANS	Depression_iPSYCH_2023	DECODE_Specific	+,NA		0.0501083	0.0501083	DECODE	DECODE	1.02489	341.288	PGC3_SCZ	HSPA9	Transcriptome	Microglia	coloc	Roche_AD, Roche_MS, Columbia_AD, Mathys_AD, Zhou_AD	COLOC_R				0.0575904	35915177	10.1038/s41593-022-01128-z	Bryois J et al	Brain
HSPA9	P38646	5244	TRANS	Depression_iPSYCH_2023	DECODE_Specific	+,NA		0.0501083	0.0501083	DECODE	DECODE	1.02489	341.288	PGC3_SCZ	HSPA9	Transcriptome	Endothelial cells	coloc	Roche_AD, Roche_MS, Columbia_AD, Mathys_AD, Zhou_AD	COLOC_R				0.0573845	35915177	10.1038/s41593-022-01128-z	Bryois J et al	Brain
HSPA9	P38646	5244	TRANS	Depression_iPSYCH_2023	DECODE_Specific	+,NA		0.0501083	0.0501083	DECODE	DECODE	1.02489	341.288	PGC3_SCZ	HSPA9	Transcriptome	Oligodendrocytes	coloc	Roche_AD, Roche_MS, Columbia_AD, Mathys_AD, Zhou_AD	COLOC_R				0.0569895	35915177	10.1038/s41593-022-01128-z	Bryois J et al	Brain
HSPA9	P38646	5244	TRANS	Depression_iPSYCH_2023	DECODE_Specific	+,NA		0.0501083	0.0501083	DECODE	DECODE	1.02489	341.288	PGC3_SCZ	HSPA9	Transcriptome	Microglia	coloc	Roche_AD, Roche_MS, Columbia_AD, Mathys_AD, Zhou_AD	COLOC_R				0.0561123	35915177	10.1038/s41593-022-01128-z	Bryois J et al	Brain
HSPA9	P38646	5244	TRANS	Depression_iPSYCH_2023	DECODE_Specific	+,NA		0.0501083	0.0501083	DECODE	DECODE	1.02489	341.288	PGC3_SCZ	HSPA9	Transcriptome	Endothelial cells	coloc	Roche_AD, Roche_MS, Columbia_AD, Mathys_AD, Zhou_AD	COLOC_R				0.0558879	35915177	10.1038/s41593-022-01128-z	Bryois J et al	Brain
HSPA9	P38646	5244	TRANS	Depression_iPSYCH_2023	DECODE_Specific	+,NA		0.0501083	0.0501083	DECODE	DECODE	1.02489	341.288	PGC3_SCZ	HSPA9	Transcriptome	Excitatory neurons	coloc	Roche_AD, Roche_MS, Columbia_AD, Mathys_AD, Zhou_AD	COLOC_R				0.0556933	35915177	10.1038/s41593-022-01128-z	Bryois J et al	Brain
HSPA9	P38646	5244	TRANS	Depression_iPSYCH_2023	DECODE_Specific	+,NA		0.0501083	0.0501083	DECODE	DECODE	1.02489	341.288	PGC3_SCZ	HSPA9	Transcriptome	Inhibitory neurons	coloc	Roche_AD, Roche_MS, Columbia_AD, Mathys_AD, Zhou_AD	COLOC_R				0.0556557	35915177	10.1038/s41593-022-01128-z	Bryois J et al	Brain
HSPA9	P38646	5244	TRANS	Depression_iPSYCH_2023	DECODE_Specific	+,NA		0.0501083	0.0501083	DECODE	DECODE	1.02489	341.288	PGC3_SCZ	HSPA9	Transcriptome	Endothelial cells	coloc	Roche_AD, Roche_MS, Columbia_AD, Mathys_AD, Zhou_AD	COLOC_R				0.0547808	35915177	10.1038/s41593-022-01128-z	Bryois J et al	Brain
HSPA9	P38646	5244	TRANS	Depression_iPSYCH_2023	DECODE_Specific	+,NA		0.0501083	0.0501083	DECODE	DECODE	1.02489	341.288	PGC3_SCZ	HSPA9	Transcriptome	Pericytes	coloc	Roche_AD, Roche_MS, Columbia_AD, Mathys_AD, Zhou_AD	COLOC_R				0.0541612	35915177	10.1038/s41593-022-01128-z	Bryois J et al	Brain
HSPA9	P38646	5244	TRANS	Depression_iPSYCH_2023	DECODE_Specific	+,NA		0.0501083	0.0501083	DECODE	DECODE	1.02489	341.288	PGC3_SCZ	HSPA9	Transcriptome	OPCs / COPs	coloc	Roche_AD, Roche_MS, Columbia_AD, Mathys_AD, Zhou_AD	COLOC_R				0.053785	35915177	10.1038/s41593-022-01128-z	Bryois J et al	Brain
HSPA9	P38646	5244	TRANS	Depression_iPSYCH_2023	DECODE_Specific	+,NA		0.0501083	0.0501083	DECODE	DECODE	1.02489	341.288	PGC3_SCZ	HSPA9	Transcriptome	Oligodendrocytes	coloc	Roche_AD, Roche_MS, Columbia_AD, Mathys_AD, Zhou_AD	COLOC_R				0.0535433	35915177	10.1038/s41593-022-01128-z	Bryois J et al	Brain
HSPA9	P38646	5244	TRANS	Depression_iPSYCH_2023	DECODE_Specific	+,NA		0.0501083	0.0501083	DECODE	DECODE	1.02489	341.288	PGC3_SCZ	HSPA9	Transcriptome	Oligodendrocytes	coloc	Roche_AD, Roche_MS, Columbia_AD, Mathys_AD, Zhou_AD	COLOC_R				0.0534658	35915177	10.1038/s41593-022-01128-z	Bryois J et al	Brain
HSPA9	P38646	5244	TRANS	Depression_iPSYCH_2023	DECODE_Specific	+,NA		0.0501083	0.0501083	DECODE	DECODE	1.02489	341.288	PGC3_SCZ	HSPA9	Transcriptome	Endothelial cells	coloc	Roche_AD, Roche_MS, Columbia_AD, Mathys_AD, Zhou_AD	COLOC_R				0.0534627	35915177	10.1038/s41593-022-01128-z	Bryois J et al	Brain
HSPA9	P38646	5244	TRANS	Depression_iPSYCH_2023	DECODE_Specific	+,NA		0.0501083	0.0501083	DECODE	DECODE	1.02489	341.288	PGC3_SCZ	HSPA9	Transcriptome	Endothelial cells	coloc	Roche_AD, Roche_MS, Columbia_AD, Mathys_AD, Zhou_AD	COLOC_R				0.0528191	35915177	10.1038/s41593-022-01128-z	Bryois J et al	Brain
HSPA9	P38646	5244	TRANS	Depression_iPSYCH_2023	DECODE_Specific	+,NA		0.0501083	0.0501083	DECODE	DECODE	1.02489	341.288	PGC3_SCZ	HSPA9	Transcriptome	OPCs / COPs	coloc	Roche_AD, Roche_MS, Columbia_AD, Mathys_AD, Zhou_AD	COLOC_R				0.0527089	35915177	10.1038/s41593-022-01128-z	Bryois J et al	Brain
HSPA9	P38646	5244	TRANS	Depression_iPSYCH_2023	DECODE_Specific	+,NA		0.0501083	0.0501083	DECODE	DECODE	1.02489	341.288	PGC3_SCZ	HSPA9	Transcriptome	Microglia	coloc	Roche_AD, Roche_MS, Columbia_AD, Mathys_AD, Zhou_AD	COLOC_R				0.0518307	35915177	10.1038/s41593-022-01128-z	Bryois J et al	Brain
HSPA9	P38646	5244	TRANS	Depression_iPSYCH_2023	DECODE_Specific	+,NA		0.0501083	0.0501083	DECODE	DECODE	1.02489	341.288	PGC3_SCZ	HSPA9	Transcriptome	OPCs / COPs	coloc	Roche_AD, Roche_MS, Columbia_AD, Mathys_AD, Zhou_AD	COLOC_R				0.0516813	35915177	10.1038/s41593-022-01128-z	Bryois J et al	Brain
HSPA9	P38646	5244	TRANS	Depression_iPSYCH_2023	DECODE_Specific	+,NA		0.0501083	0.0501083	DECODE	DECODE	1.02489	341.288	PGC3_SCZ	HSPA9	Transcriptome	Excitatory neurons	coloc	Roche_AD, Roche_MS, Columbia_AD, Mathys_AD, Zhou_AD	COLOC_R				0.0514795	35915177	10.1038/s41593-022-01128-z	Bryois J et al	Brain
HSPA9	P38646	5244	TRANS	Depression_iPSYCH_2023	DECODE_Specific	+,NA		0.0501083	0.0501083	DECODE	DECODE	1.02489	341.288	PGC3_SCZ	HSPA9	Transcriptome	Endothelial cells	coloc	Roche_AD, Roche_MS, Columbia_AD, Mathys_AD, Zhou_AD	COLOC_R				0.0503234	35915177	10.1038/s41593-022-01128-z	Bryois J et al	Brain
HSPA9	P38646	5244	TRANS	Depression_iPSYCH_2023	DECODE_Specific	+,NA		0.0501083	0.0501083	DECODE	DECODE	1.02489	341.288	PGC3_SCZ	HSPA9	Transcriptome	Microglia	coloc	Roche_AD, Roche_MS, Columbia_AD, Mathys_AD, Zhou_AD	COLOC_R				0.050218	35915177	10.1038/s41593-022-01128-z	Bryois J et al	Brain
HSPA9	P38646	5244	TRANS	Depression_iPSYCH_2023	DECODE_Specific	+,NA		0.0501083	0.0501083	DECODE	DECODE	1.02489	341.288	PGC3_SCZ	HSPA9	Transcriptome	Inhibitory neurons	coloc	Roche_AD, Roche_MS, Columbia_AD, Mathys_AD, Zhou_AD	COLOC_R				0.04985	35915177	10.1038/s41593-022-01128-z	Bryois J et al	Brain
HSPA9	P38646	5244	TRANS	Depression_iPSYCH_2023	DECODE_Specific	+,NA		0.0501083	0.0501083	DECODE	DECODE	1.02489	341.288	PGC3_SCZ	HSPA9	Transcriptome	Astrocytes	coloc	Roche_AD, Roche_MS, Columbia_AD, Mathys_AD, Zhou_AD	COLOC_R				0.0498319	35915177	10.1038/s41593-022-01128-z	Bryois J et al	Brain
HSPA9	P38646	5244	TRANS	Depression_iPSYCH_2023	DECODE_Specific	+,NA		0.0501083	0.0501083	DECODE	DECODE	1.02489	341.288	PGC3_SCZ	HSPA9	Transcriptome	Endothelial cells	coloc	Roche_AD, Roche_MS, Columbia_AD, Mathys_AD, Zhou_AD	COLOC_R				0.0493499	35915177	10.1038/s41593-022-01128-z	Bryois J et al	Brain
HSPA9	P38646	5244	TRANS	Depression_iPSYCH_2023	DECODE_Specific	+,NA		0.0501083	0.0501083	DECODE	DECODE	1.02489	341.288	PGC3_SCZ	HSPA9	Transcriptome	Microglia	coloc	Roche_AD, Roche_MS, Columbia_AD, Mathys_AD, Zhou_AD	COLOC_R				0.0490307	35915177	10.1038/s41593-022-01128-z	Bryois J et al	Brain
HSPA9	P38646	5244	TRANS	Depression_iPSYCH_2023	DECODE_Specific	+,NA		0.0501083	0.0501083	DECODE	DECODE	1.02489	341.288	PGC3_SCZ	HSPA9	Transcriptome	Astrocytes	coloc	Roche_AD, Roche_MS, Columbia_AD, Mathys_AD, Zhou_AD	COLOC_R				0.0487152	35915177	10.1038/s41593-022-01128-z	Bryois J et al	Brain
HSPA9	P38646	5244	TRANS	Depression_iPSYCH_2023	DECODE_Specific	+,NA		0.0501083	0.0501083	DECODE	DECODE	1.02489	341.288	PGC3_SCZ	HSPA9	Transcriptome	Inhibitory neurons	coloc	Roche_AD, Roche_MS, Columbia_AD, Mathys_AD, Zhou_AD	COLOC_R				0.0486011	35915177	10.1038/s41593-022-01128-z	Bryois J et al	Brain
HSPA9	P38646	5244	TRANS	Depression_iPSYCH_2023	DECODE_Specific	+,NA		0.0501083	0.0501083	DECODE	DECODE	1.02489	341.288	PGC3_SCZ	HSPA9	Transcriptome	Inhibitory neurons	coloc	Roche_AD, Roche_MS, Columbia_AD, Mathys_AD, Zhou_AD	COLOC_R				0.0481179	35915177	10.1038/s41593-022-01128-z	Bryois J et al	Brain
HSPA9	P38646	5244	TRANS	Depression_iPSYCH_2023	DECODE_Specific	+,NA		0.0501083	0.0501083	DECODE	DECODE	1.02489	341.288	PGC3_SCZ	HSPA9	Transcriptome	Endothelial cells	coloc	Roche_AD, Roche_MS, Columbia_AD, Mathys_AD, Zhou_AD	COLOC_R				0.0480944	35915177	10.1038/s41593-022-01128-z	Bryois J et al	Brain
HSPA9	P38646	5244	TRANS	Depression_iPSYCH_2023	DECODE_Specific	+,NA		0.0501083	0.0501083	DECODE	DECODE	1.02489	341.288	PGC3_SCZ	HSPA9	Transcriptome	Oligodendrocytes	coloc	Roche_AD, Roche_MS, Columbia_AD, Mathys_AD, Zhou_AD	COLOC_R				0.0480202	35915177	10.1038/s41593-022-01128-z	Bryois J et al	Brain
HSPA9	P38646	5244	TRANS	Depression_iPSYCH_2023	DECODE_Specific	+,NA		0.0501083	0.0501083	DECODE	DECODE	1.02489	341.288	PGC3_SCZ	HSPA9	Transcriptome	Microglia	coloc	Roche_AD, Roche_MS, Columbia_AD, Mathys_AD, Zhou_AD	COLOC_R				0.0476838	35915177	10.1038/s41593-022-01128-z	Bryois J et al	Brain
HSPA9	P38646	5244	TRANS	Depression_iPSYCH_2023	DECODE_Specific	+,NA		0.0501083	0.0501083	DECODE	DECODE	1.02489	341.288	PGC3_SCZ	HSPA9	Transcriptome	Astrocytes	coloc	Roche_AD, Roche_MS, Columbia_AD, Mathys_AD, Zhou_AD	COLOC_R				0.0475479	35915177	10.1038/s41593-022-01128-z	Bryois J et al	Brain
HSPA9	P38646	5244	TRANS	Depression_iPSYCH_2023	DECODE_Specific	+,NA		0.0501083	0.0501083	DECODE	DECODE	1.02489	341.288	PGC3_SCZ	HSPA9	Transcriptome	Inhibitory neurons	coloc	Roche_AD, Roche_MS, Columbia_AD, Mathys_AD, Zhou_AD	COLOC_R				0.0469197	35915177	10.1038/s41593-022-01128-z	Bryois J et al	Brain
HSPA9	P38646	5244	TRANS	Depression_iPSYCH_2023	DECODE_Specific	+,NA		0.0501083	0.0501083	DECODE	DECODE	1.02489	341.288	PGC3_SCZ	HSPA9	Transcriptome	OPCs / COPs	coloc	Roche_AD, Roche_MS, Columbia_AD, Mathys_AD, Zhou_AD	COLOC_R				0.0464112	35915177	10.1038/s41593-022-01128-z	Bryois J et al	Brain
HSPA9	P38646	5244	TRANS	Depression_iPSYCH_2023	DECODE_Specific	+,NA		0.0501083	0.0501083	DECODE	DECODE	1.02489	341.288	PGC3_SCZ	HSPA9	Transcriptome	Excitatory neurons	coloc	Roche_AD, Roche_MS, Columbia_AD, Mathys_AD, Zhou_AD	COLOC_R				0.0463765	35915177	10.1038/s41593-022-01128-z	Bryois J et al	Brain
HSPA9	P38646	5244	TRANS	Depression_iPSYCH_2023	DECODE_Specific	+,NA		0.0501083	0.0501083	DECODE	DECODE	1.02489	341.288	PGC3_SCZ	HSPA9	Transcriptome	Endothelial cells	coloc	Roche_AD, Roche_MS, Columbia_AD, Mathys_AD, Zhou_AD	COLOC_R				0.0462195	35915177	10.1038/s41593-022-01128-z	Bryois J et al	Brain
HSPA9	P38646	5244	TRANS	Depression_iPSYCH_2023	DECODE_Specific	+,NA		0.0501083	0.0501083	DECODE	DECODE	1.02489	341.288	PGC3_SCZ	HSPA9	Transcriptome	OPCs / COPs	coloc	Roche_AD, Roche_MS, Columbia_AD, Mathys_AD, Zhou_AD	COLOC_R				0.0461811	35915177	10.1038/s41593-022-01128-z	Bryois J et al	Brain
HSPA9	P38646	5244	TRANS	Depression_iPSYCH_2023	DECODE_Specific	+,NA		0.0501083	0.0501083	DECODE	DECODE	1.02489	341.288	PGC3_SCZ	HSPA9	Transcriptome	Microglia	coloc	Roche_AD, Roche_MS, Columbia_AD, Mathys_AD, Zhou_AD	COLOC_R				0.0460799	35915177	10.1038/s41593-022-01128-z	Bryois J et al	Brain
HSPA9	P38646	5244	TRANS	Depression_iPSYCH_2023	DECODE_Specific	+,NA		0.0501083	0.0501083	DECODE	DECODE	1.02489	341.288	PGC3_SCZ	HSPA9	Transcriptome	Microglia	coloc	Roche_AD, Roche_MS, Columbia_AD, Mathys_AD, Zhou_AD	COLOC_R				0.0459282	35915177	10.1038/s41593-022-01128-z	Bryois J et al	Brain
HSPA9	P38646	5244	TRANS	Depression_iPSYCH_2023	DECODE_Specific	+,NA		0.0501083	0.0501083	DECODE	DECODE	1.02489	341.288	PGC3_SCZ	HSPA9	Transcriptome	Oligodendrocytes	coloc	Roche_AD, Roche_MS, Columbia_AD, Mathys_AD, Zhou_AD	COLOC_R				0.0457405	35915177	10.1038/s41593-022-01128-z	Bryois J et al	Brain
HSPA9	P38646	5244	TRANS	Depression_iPSYCH_2023	DECODE_Specific	+,NA		0.0501083	0.0501083	DECODE	DECODE	1.02489	341.288	PGC3_SCZ	HSPA9	Transcriptome	Pericytes	coloc	Roche_AD, Roche_MS, Columbia_AD, Mathys_AD, Zhou_AD	COLOC_R				0.0455633	35915177	10.1038/s41593-022-01128-z	Bryois J et al	Brain
HSPA9	P38646	5244	TRANS	Depression_iPSYCH_2023	DECODE_Specific	+,NA		0.0501083	0.0501083	DECODE	DECODE	1.02489	341.288	PGC3_SCZ	HSPA9	Transcriptome	OPCs / COPs	coloc	Roche_AD, Roche_MS, Columbia_AD, Mathys_AD, Zhou_AD	COLOC_R				0.045502	35915177	10.1038/s41593-022-01128-z	Bryois J et al	Brain
HSPA9	P38646	5244	TRANS	Depression_iPSYCH_2023	DECODE_Specific	+,NA		0.0501083	0.0501083	DECODE	DECODE	1.02489	341.288	PGC3_SCZ	HSPA9	Transcriptome	Astrocytes	coloc	Roche_AD, Roche_MS, Columbia_AD, Mathys_AD, Zhou_AD	COLOC_R				0.0448617	35915177	10.1038/s41593-022-01128-z	Bryois J et al	Brain
HSPA9	P38646	5244	TRANS	Depression_iPSYCH_2023	DECODE_Specific	+,NA		0.0501083	0.0501083	DECODE	DECODE	1.02489	341.288	PGC3_SCZ	HSPA9	Transcriptome	Oligodendrocytes	coloc	Roche_AD, Roche_MS, Columbia_AD, Mathys_AD, Zhou_AD	COLOC_R				0.0447353	35915177	10.1038/s41593-022-01128-z	Bryois J et al	Brain
HSPA9	P38646	5244	TRANS	Depression_iPSYCH_2023	DECODE_Specific	+,NA		0.0501083	0.0501083	DECODE	DECODE	1.02489	341.288	PGC3_SCZ	HSPA9	Transcriptome	Inhibitory neurons	coloc	Roche_AD, Roche_MS, Columbia_AD, Mathys_AD, Zhou_AD	COLOC_R				0.0441406	35915177	10.1038/s41593-022-01128-z	Bryois J et al	Brain
HSPA9	P38646	5244	TRANS	Depression_iPSYCH_2023	DECODE_Specific	+,NA		0.0501083	0.0501083	DECODE	DECODE	1.02489	341.288	PGC3_SCZ	HSPA9	Transcriptome	Excitatory neurons	coloc	Roche_AD, Roche_MS, Columbia_AD, Mathys_AD, Zhou_AD	COLOC_R				0.0440575	35915177	10.1038/s41593-022-01128-z	Bryois J et al	Brain
HSPA9	P38646	5244	TRANS	Depression_iPSYCH_2023	DECODE_Specific	+,NA		0.0501083	0.0501083	DECODE	DECODE	1.02489	341.288	PGC3_SCZ	HSPA9	Transcriptome	OPCs / COPs	coloc	Roche_AD, Roche_MS, Columbia_AD, Mathys_AD, Zhou_AD	COLOC_R				0.0439445	35915177	10.1038/s41593-022-01128-z	Bryois J et al	Brain
HSPA9	P38646	5244	TRANS	Depression_iPSYCH_2023	DECODE_Specific	+,NA		0.0501083	0.0501083	DECODE	DECODE	1.02489	341.288	PGC3_SCZ	HSPA9	Transcriptome	Inhibitory neurons	coloc	Roche_AD, Roche_MS, Columbia_AD, Mathys_AD, Zhou_AD	COLOC_R				0.0431859	35915177	10.1038/s41593-022-01128-z	Bryois J et al	Brain
HSPA9	P38646	5244	TRANS	Depression_iPSYCH_2023	DECODE_Specific	+,NA		0.0501083	0.0501083	DECODE	DECODE	1.02489	341.288	PGC3_SCZ	HSPA9	Transcriptome	Astrocytes	coloc	Roche_AD, Roche_MS, Columbia_AD, Mathys_AD, Zhou_AD	COLOC_R				0.0429484	35915177	10.1038/s41593-022-01128-z	Bryois J et al	Brain
HSPA9	P38646	5244	TRANS	Depression_iPSYCH_2023	DECODE_Specific	+,NA		0.0501083	0.0501083	DECODE	DECODE	1.02489	341.288	PGC3_SCZ	HSPA9	Transcriptome	Excitatory neurons	coloc	Roche_AD, Roche_MS, Columbia_AD, Mathys_AD, Zhou_AD	COLOC_R				0.0427013	35915177	10.1038/s41593-022-01128-z	Bryois J et al	Brain
HSPA9	P38646	5244	TRANS	Depression_iPSYCH_2023	DECODE_Specific	+,NA		0.0501083	0.0501083	DECODE	DECODE	1.02489	341.288	PGC3_SCZ	HSPA9	Transcriptome	Microglia	coloc	Roche_AD, Roche_MS, Columbia_AD, Mathys_AD, Zhou_AD	COLOC_R				0.0426854	35915177	10.1038/s41593-022-01128-z	Bryois J et al	Brain
HSPA9	P38646	5244	TRANS	Depression_iPSYCH_2023	DECODE_Specific	+,NA		0.0501083	0.0501083	DECODE	DECODE	1.02489	341.288	PGC3_SCZ	HSPA9	Transcriptome	Oligodendrocytes	coloc	Roche_AD, Roche_MS, Columbia_AD, Mathys_AD, Zhou_AD	COLOC_R				0.0420814	35915177	10.1038/s41593-022-01128-z	Bryois J et al	Brain
HSPA9	P38646	5244	TRANS	Depression_iPSYCH_2023	DECODE_Specific	+,NA		0.0501083	0.0501083	DECODE	DECODE	1.02489	341.288	PGC3_SCZ	HSPA9	Transcriptome	Astrocytes	coloc	Roche_AD, Roche_MS, Columbia_AD, Mathys_AD, Zhou_AD	COLOC_R				0.0418099	35915177	10.1038/s41593-022-01128-z	Bryois J et al	Brain
HSPA9	P38646	5244	TRANS	Depression_iPSYCH_2023	DECODE_Specific	+,NA		0.0501083	0.0501083	DECODE	DECODE	1.02489	341.288	PGC3_SCZ	HSPA9	Transcriptome	Astrocytes	coloc	Roche_AD, Roche_MS, Columbia_AD, Mathys_AD, Zhou_AD	COLOC_R				0.0413567	35915177	10.1038/s41593-022-01128-z	Bryois J et al	Brain
HSPA9	P38646	5244	TRANS	Depression_iPSYCH_2023	DECODE_Specific	+,NA		0.0501083	0.0501083	DECODE	DECODE	1.02489	341.288	PGC3_SCZ	HSPA9	Transcriptome	Excitatory neurons	coloc	Roche_AD, Roche_MS, Columbia_AD, Mathys_AD, Zhou_AD	COLOC_R				0.0405945	35915177	10.1038/s41593-022-01128-z	Bryois J et al	Brain
HSPA9	P38646	5244	TRANS	Depression_iPSYCH_2023	DECODE_Specific	+,NA		0.0501083	0.0501083	DECODE	DECODE	1.02489	341.288	PGC3_SCZ	HSPA9	Transcriptome	Oligodendrocytes	coloc	Roche_AD, Roche_MS, Columbia_AD, Mathys_AD, Zhou_AD	COLOC_R				0.0404452	35915177	10.1038/s41593-022-01128-z	Bryois J et al	Brain
HSPA9	P38646	5244	TRANS	Depression_iPSYCH_2023	DECODE_Specific	+,NA		0.0501083	0.0501083	DECODE	DECODE	1.02489	341.288	PGC3_SCZ	HSPA9	Transcriptome	Excitatory neurons	coloc	Roche_AD, Roche_MS, Columbia_AD, Mathys_AD, Zhou_AD	COLOC_R				0.0402979	35915177	10.1038/s41593-022-01128-z	Bryois J et al	Brain
HSPA9	P38646	5244	TRANS	Depression_iPSYCH_2023	DECODE_Specific	+,NA		0.0501083	0.0501083	DECODE	DECODE	1.02489	341.288	PGC3_SCZ	HSPA9	Transcriptome	Inhibitory neurons	coloc	Roche_AD, Roche_MS, Columbia_AD, Mathys_AD, Zhou_AD	COLOC_R				0.0400868	35915177	10.1038/s41593-022-01128-z	Bryois J et al	Brain
HSPA9	P38646	5244	TRANS	Depression_iPSYCH_2023	DECODE_Specific	+,NA		0.0501083	0.0501083	DECODE	DECODE	1.02489	341.288	PGC3_SCZ	HSPA9	Transcriptome	Microglia	coloc	Roche_AD, Roche_MS, Columbia_AD, Mathys_AD, Zhou_AD	COLOC_R				0.0397341	35915177	10.1038/s41593-022-01128-z	Bryois J et al	Brain
HSPA9	P38646	5244	TRANS	Depression_iPSYCH_2023	DECODE_Specific	+,NA		0.0501083	0.0501083	DECODE	DECODE	1.02489	341.288	PGC3_SCZ	HSPA9	Transcriptome	Endothelial cells	coloc	Roche_AD, Roche_MS, Columbia_AD, Mathys_AD, Zhou_AD	COLOC_R				0.0392812	35915177	10.1038/s41593-022-01128-z	Bryois J et al	Brain
HSPA9	P38646	5244	TRANS	Depression_iPSYCH_2023	DECODE_Specific	+,NA		0.0501083	0.0501083	DECODE	DECODE	1.02489	341.288	PGC3_SCZ	HSPA9	Transcriptome	Excitatory neurons	coloc	Roche_AD, Roche_MS, Columbia_AD, Mathys_AD, Zhou_AD	COLOC_R				0.0390283	35915177	10.1038/s41593-022-01128-z	Bryois J et al	Brain
HSPA9	P38646	5244	TRANS	Depression_iPSYCH_2023	DECODE_Specific	+,NA		0.0501083	0.0501083	DECODE	DECODE	1.02489	341.288	PGC3_SCZ	HSPA9	Transcriptome	Astrocytes	coloc	Roche_AD, Roche_MS, Columbia_AD, Mathys_AD, Zhou_AD	COLOC_R				0.0389292	35915177	10.1038/s41593-022-01128-z	Bryois J et al	Brain
HSPA9	P38646	5244	TRANS	Depression_iPSYCH_2023	DECODE_Specific	+,NA		0.0501083	0.0501083	DECODE	DECODE	1.02489	341.288	PGC3_SCZ	HSPA9	Transcriptome	Microglia	coloc	Roche_AD, Roche_MS, Columbia_AD, Mathys_AD, Zhou_AD	COLOC_R				0.038719	35915177	10.1038/s41593-022-01128-z	Bryois J et al	Brain
HSPA9	P38646	5244	TRANS	Depression_iPSYCH_2023	DECODE_Specific	+,NA		0.0501083	0.0501083	DECODE	DECODE	1.02489	341.288	PGC3_SCZ	HSPA9	Transcriptome	Excitatory neurons	coloc	Roche_AD, Roche_MS, Columbia_AD, Mathys_AD, Zhou_AD	COLOC_R				0.0384818	35915177	10.1038/s41593-022-01128-z	Bryois J et al	Brain
HSPA9	P38646	5244	TRANS	Depression_iPSYCH_2023	DECODE_Specific	+,NA		0.0501083	0.0501083	DECODE	DECODE	1.02489	341.288	PGC3_SCZ	HSPA9	Transcriptome	Astrocytes	coloc	Roche_AD, Roche_MS, Columbia_AD, Mathys_AD, Zhou_AD	COLOC_R				0.0383386	35915177	10.1038/s41593-022-01128-z	Bryois J et al	Brain
HSPA9	P38646	5244	TRANS	Depression_iPSYCH_2023	DECODE_Specific	+,NA		0.0501083	0.0501083	DECODE	DECODE	1.02489	341.288	PGC3_SCZ	HSPA9	Transcriptome	Excitatory neurons	coloc	Roche_AD, Roche_MS, Columbia_AD, Mathys_AD, Zhou_AD	COLOC_R				0.0383123	35915177	10.1038/s41593-022-01128-z	Bryois J et al	Brain
HSPA9	P38646	5244	TRANS	Depression_iPSYCH_2023	DECODE_Specific	+,NA		0.0501083	0.0501083	DECODE	DECODE	1.02489	341.288	PGC3_SCZ	HSPA9	Transcriptome	Inhibitory neurons	coloc	Roche_AD, Roche_MS, Columbia_AD, Mathys_AD, Zhou_AD	COLOC_R				0.037101	35915177	10.1038/s41593-022-01128-z	Bryois J et al	Brain
HSPA9	P38646	5244	TRANS	Depression_iPSYCH_2023	DECODE_Specific	+,NA		0.0501083	0.0501083	DECODE	DECODE	1.02489	341.288	PGC3_SCZ	HSPA9	Transcriptome	Endothelial cells	coloc	Roche_AD, Roche_MS, Columbia_AD, Mathys_AD, Zhou_AD	COLOC_R				0.0370364	35915177	10.1038/s41593-022-01128-z	Bryois J et al	Brain
HSPA9	P38646	5244	TRANS	Depression_iPSYCH_2023	DECODE_Specific	+,NA		0.0501083	0.0501083	DECODE	DECODE	1.02489	341.288	PGC3_SCZ	HSPA9	Transcriptome	Inhibitory neurons	coloc	Roche_AD, Roche_MS, Columbia_AD, Mathys_AD, Zhou_AD	COLOC_R				0.0369965	35915177	10.1038/s41593-022-01128-z	Bryois J et al	Brain
HSPA9	P38646	5244	TRANS	Depression_iPSYCH_2023	DECODE_Specific	+,NA		0.0501083	0.0501083	DECODE	DECODE	1.02489	341.288	PGC3_SCZ	HSPA9	Transcriptome	Inhibitory neurons	coloc	Roche_AD, Roche_MS, Columbia_AD, Mathys_AD, Zhou_AD	COLOC_R				0.0365056	35915177	10.1038/s41593-022-01128-z	Bryois J et al	Brain
HSPA9	P38646	5244	TRANS	Depression_iPSYCH_2023	DECODE_Specific	+,NA		0.0501083	0.0501083	DECODE	DECODE	1.02489	341.288	PGC3_SCZ	HSPA9	Transcriptome	OPCs / COPs	coloc	Roche_AD, Roche_MS, Columbia_AD, Mathys_AD, Zhou_AD	COLOC_R				0.0361678	35915177	10.1038/s41593-022-01128-z	Bryois J et al	Brain
HSPA9	P38646	5244	TRANS	Depression_iPSYCH_2023	DECODE_Specific	+,NA		0.0501083	0.0501083	DECODE	DECODE	1.02489	341.288	PGC3_SCZ	HSPA9	Transcriptome	Inhibitory neurons	coloc	Roche_AD, Roche_MS, Columbia_AD, Mathys_AD, Zhou_AD	COLOC_R				0.0359128	35915177	10.1038/s41593-022-01128-z	Bryois J et al	Brain
HSPA9	P38646	5244	TRANS	Depression_iPSYCH_2023	DECODE_Specific	+,NA		0.0501083	0.0501083	DECODE	DECODE	1.02489	341.288	PGC3_SCZ	HSPA9	Transcriptome	OPCs / COPs	coloc	Roche_AD, Roche_MS, Columbia_AD, Mathys_AD, Zhou_AD	COLOC_R				0.0356942	35915177	10.1038/s41593-022-01128-z	Bryois J et al	Brain
HSPA9	P38646	5244	TRANS	Depression_iPSYCH_2023	DECODE_Specific	+,NA		0.0501083	0.0501083	DECODE	DECODE	1.02489	341.288	PGC3_SCZ	HSPA9	Transcriptome	Oligodendrocytes	coloc	Roche_AD, Roche_MS, Columbia_AD, Mathys_AD, Zhou_AD	COLOC_R				0.0354568	35915177	10.1038/s41593-022-01128-z	Bryois J et al	Brain
HSPA9	P38646	5244	TRANS	Depression_iPSYCH_2023	DECODE_Specific	+,NA		0.0501083	0.0501083	DECODE	DECODE	1.02489	341.288	PGC3_SCZ	HSPA9	Transcriptome	OPCs / COPs	coloc	Roche_AD, Roche_MS, Columbia_AD, Mathys_AD, Zhou_AD	COLOC_R				0.0350987	35915177	10.1038/s41593-022-01128-z	Bryois J et al	Brain
HSPA9	P38646	5244	TRANS	Depression_iPSYCH_2023	DECODE_Specific	+,NA		0.0501083	0.0501083	DECODE	DECODE	1.02489	341.288	PGC3_SCZ	HSPA9	Transcriptome	Inhibitory neurons	coloc	Roche_AD, Roche_MS, Columbia_AD, Mathys_AD, Zhou_AD	COLOC_R				0.0350213	35915177	10.1038/s41593-022-01128-z	Bryois J et al	Brain
HSPA9	P38646	5244	TRANS	Depression_iPSYCH_2023	DECODE_Specific	+,NA		0.0501083	0.0501083	DECODE	DECODE	1.02489	341.288	PGC3_SCZ	HSPA9	Transcriptome	Astrocytes	coloc	Roche_AD, Roche_MS, Columbia_AD, Mathys_AD, Zhou_AD	COLOC_R				0.0342621	35915177	10.1038/s41593-022-01128-z	Bryois J et al	Brain
HSPA9	P38646	5244	TRANS	Depression_iPSYCH_2023	DECODE_Specific	+,NA		0.0501083	0.0501083	DECODE	DECODE	1.02489	341.288	PGC3_SCZ	HSPA9	Transcriptome	Oligodendrocytes	coloc	Roche_AD, Roche_MS, Columbia_AD, Mathys_AD, Zhou_AD	COLOC_R				0.0342506	35915177	10.1038/s41593-022-01128-z	Bryois J et al	Brain
HSPA9	P38646	5244	TRANS	Depression_iPSYCH_2023	DECODE_Specific	+,NA		0.0501083	0.0501083	DECODE	DECODE	1.02489	341.288	PGC3_SCZ	HSPA9	Transcriptome	Oligodendrocytes	coloc	Roche_AD, Roche_MS, Columbia_AD, Mathys_AD, Zhou_AD	COLOC_R				0.0335607	35915177	10.1038/s41593-022-01128-z	Bryois J et al	Brain
HSPA9	P38646	5244	TRANS	Depression_iPSYCH_2023	DECODE_Specific	+,NA		0.0501083	0.0501083	DECODE	DECODE	1.02489	341.288	PGC3_SCZ	HSPA9	Transcriptome	Oligodendrocytes	coloc	Roche_AD, Roche_MS, Columbia_AD, Mathys_AD, Zhou_AD	COLOC_R				0.0332871	35915177	10.1038/s41593-022-01128-z	Bryois J et al	Brain
HSPA9	P38646	5244	TRANS	Depression_iPSYCH_2023	DECODE_Specific	+,NA		0.0501083	0.0501083	DECODE	DECODE	1.02489	341.288	PGC3_SCZ	HSPA9	Transcriptome	OPCs / COPs	coloc	Roche_AD, Roche_MS, Columbia_AD, Mathys_AD, Zhou_AD	COLOC_R				0.0322166	35915177	10.1038/s41593-022-01128-z	Bryois J et al	Brain
HSPA9	P38646	5244	TRANS	Depression_iPSYCH_2023	DECODE_Specific	+,NA		0.0501083	0.0501083	DECODE	DECODE	1.02489	341.288	PGC3_SCZ	HSPA9	Transcriptome	Oligodendrocytes	coloc	Roche_AD, Roche_MS, Columbia_AD, Mathys_AD, Zhou_AD	COLOC_R				0.0318268	35915177	10.1038/s41593-022-01128-z	Bryois J et al	Brain
HSPA9	P38646	5244	TRANS	Depression_iPSYCH_2023	DECODE_Specific	+,NA		0.0501083	0.0501083	DECODE	DECODE	1.02489	341.288	PGC3_SCZ	HSPA9	Transcriptome	Excitatory neurons	coloc	Roche_AD, Roche_MS, Columbia_AD, Mathys_AD, Zhou_AD	COLOC_R				0.0317938	35915177	10.1038/s41593-022-01128-z	Bryois J et al	Brain
HSPA9	P38646	5244	TRANS	Depression_iPSYCH_2023	DECODE_Specific	+,NA		0.0501083	0.0501083	DECODE	DECODE	1.02489	341.288	PGC3_SCZ	HSPA9	Transcriptome	Excitatory neurons	coloc	Roche_AD, Roche_MS, Columbia_AD, Mathys_AD, Zhou_AD	COLOC_R				0.0312227	35915177	10.1038/s41593-022-01128-z	Bryois J et al	Brain
HSPA9	P38646	5244	TRANS	Depression_iPSYCH_2023	DECODE_Specific	+,NA		0.0501083	0.0501083	DECODE	DECODE	1.02489	341.288	PGC3_SCZ	HSPA9	Transcriptome	Inhibitory neurons	coloc	Roche_AD, Roche_MS, Columbia_AD, Mathys_AD, Zhou_AD	COLOC_R				0.0311832	35915177	10.1038/s41593-022-01128-z	Bryois J et al	Brain
HSPA9	P38646	5244	TRANS	Depression_iPSYCH_2023	DECODE_Specific	+,NA		0.0501083	0.0501083	DECODE	DECODE	1.02489	341.288	PGC3_SCZ	HSPA9	Transcriptome	Inhibitory neurons	coloc	Roche_AD, Roche_MS, Columbia_AD, Mathys_AD, Zhou_AD	COLOC_R				0.0306786	35915177	10.1038/s41593-022-01128-z	Bryois J et al	Brain
HSPA9	P38646	5244	TRANS	Depression_iPSYCH_2023	DECODE_Specific	+,NA		0.0501083	0.0501083	DECODE	DECODE	1.02489	341.288	PGC3_SCZ	HSPA9	Transcriptome	Oligodendrocytes	coloc	Roche_AD, Roche_MS, Columbia_AD, Mathys_AD, Zhou_AD	COLOC_R				0.0305816	35915177	10.1038/s41593-022-01128-z	Bryois J et al	Brain
HSPA9	P38646	5244	TRANS	Depression_iPSYCH_2023	DECODE_Specific	+,NA		0.0501083	0.0501083	DECODE	DECODE	1.02489	341.288	PGC3_SCZ	HSPA9	Transcriptome	Excitatory neurons	coloc	Roche_AD, Roche_MS, Columbia_AD, Mathys_AD, Zhou_AD	COLOC_R				0.0304506	35915177	10.1038/s41593-022-01128-z	Bryois J et al	Brain
HSPA9	P38646	5244	TRANS	Depression_iPSYCH_2023	DECODE_Specific	+,NA		0.0501083	0.0501083	DECODE	DECODE	1.02489	341.288	PGC3_SCZ	HSPA9	Transcriptome	Oligodendrocytes	coloc	Roche_AD, Roche_MS, Columbia_AD, Mathys_AD, Zhou_AD	COLOC_R				0.0290646	35915177	10.1038/s41593-022-01128-z	Bryois J et al	Brain
HSPA9	P38646	5244	TRANS	Depression_iPSYCH_2023	DECODE_Specific	+,NA		0.0501083	0.0501083	DECODE	DECODE	1.02489	341.288	PGC3_SCZ	HSPA9	Transcriptome	Excitatory neurons	coloc	Roche_AD, Roche_MS, Columbia_AD, Mathys_AD, Zhou_AD	COLOC_R				0.0284063	35915177	10.1038/s41593-022-01128-z	Bryois J et al	Brain
HSPA9	P38646	5244	TRANS	Depression_iPSYCH_2023	DECODE_Specific	+,NA		0.0501083	0.0501083	DECODE	DECODE	1.02489	341.288	PGC3_SCZ	HSPA9	Transcriptome	Oligodendrocytes	coloc	Roche_AD, Roche_MS, Columbia_AD, Mathys_AD, Zhou_AD	COLOC_R				0.0272967	35915177	10.1038/s41593-022-01128-z	Bryois J et al	Brain
HSPA9	P38646	5244	TRANS	Depression_iPSYCH_2023	DECODE_Specific	+,NA		0.0501083	0.0501083	DECODE	DECODE	1.02489	341.288	PGC3_SCZ	HSPA9	Transcriptome	Excitatory neurons	coloc	Roche_AD, Roche_MS, Columbia_AD, Mathys_AD, Zhou_AD	COLOC_R				0.0245813	35915177	10.1038/s41593-022-01128-z	Bryois J et al	Brain
HSPA9	P38646	5244	TRANS	Depression_iPSYCH_2023	DECODE_Specific	+,NA		0.0501083	0.0501083	DECODE	DECODE	1.02489	341.288	PGC3_SCZ	HSPA9	Transcriptome	Excitatory neurons	coloc	Roche_AD, Roche_MS, Columbia_AD, Mathys_AD, Zhou_AD	COLOC_R				0.0243745	35915177	10.1038/s41593-022-01128-z	Bryois J et al	Brain
HSPA9	P38646	5244	TRANS	Depression_iPSYCH_2023	DECODE_Specific	+,NA		0.0501083	0.0501083	DECODE	DECODE	1.02489	341.288	PGC3_SCZ	HSPA9	Transcriptome	Oligodendrocytes	coloc	Roche_AD, Roche_MS, Columbia_AD, Mathys_AD, Zhou_AD	COLOC_R				0.0239223	35915177	10.1038/s41593-022-01128-z	Bryois J et al	Brain
HSPA9	P38646	5244	TRANS	Depression_iPSYCH_2023	DECODE_Specific	+,NA		0.0501083	0.0501083	DECODE	DECODE	1.02489	341.288	PGC3_SCZ	HSPA9	Transcriptome	Inhibitory neurons	coloc	Roche_AD, Roche_MS, Columbia_AD, Mathys_AD, Zhou_AD	COLOC_R				0.0223788	35915177	10.1038/s41593-022-01128-z	Bryois J et al	Brain
HSPA9	P38646	5244	TRANS	Depression_iPSYCH_2023	DECODE_Specific	+,NA		0.0501083	0.0501083	DECODE	DECODE	1.02489	341.288	PGC3_SCZ	HSPA9	Transcriptome	Excitatory neurons	coloc	Roche_AD, Roche_MS, Columbia_AD, Mathys_AD, Zhou_AD	COLOC_R				0.0164526	35915177	10.1038/s41593-022-01128-z	Bryois J et al	Brain
HSPA9	P38646	5244	TRANS	PGC3_SCZ_NoUKB	DECODE_Specific	+,NA		0.901717	0.901717	DECODE	DECODE	1.37396	6141.59	SCZ_PGC2+CLOZUK	HSPA9	Transcriptome	DLPFC	TWAS	Collado-Torres	FUSION	5.9897		2.1e-09		31174959	10.1016/j.neuron.2019.05.013	ColladoTorres_neuron_twas etal. Neuron	BRAIN
HSPA9	P38646	5244	TRANS	PGC3_SCZ_NoUKB	DECODE_Specific	+,NA		0.901717	0.901717	DECODE	DECODE	1.37396	6141.59	SCZ_PGC2+CLOZUK	HSPA9	Transcriptome	HIPPO	TWAS	Collado-Torres	FUSION	6.61273		3.77e-11		31174959	10.1016/j.neuron.2019.05.013	ColladoTorres_neuron_twas etal. Neuron	BRAIN
HSPA9	P38646	5244	TRANS	PGC3_SCZ_NoUKB	DECODE_Specific	+,NA		0.901717	0.901717	DECODE	DECODE	1.37396	6141.59	SCZ_PGC2+CLOZUK	HSPA9	Transcriptome	HIPPO	TWAS	Collado-Torres	FUSION	5.95768		2.56e-09		31174959	10.1016/j.neuron.2019.05.013	ColladoTorres_neuron_twas etal. Neuron	BRAIN
HSPA9	P38646	5244	TRANS	PGC3_SCZ_NoUKB	DECODE_Specific	+,NA		0.901717	0.901717	DECODE	DECODE	1.37396	6141.59	SCZ_PGC2+CLOZUK	HSPA9	Transcriptome	HIPPO	TWAS	Collado-Torres	FUSION	5.67057		1.42e-08		31174959	10.1016/j.neuron.2019.05.013	ColladoTorres_neuron_twas etal. Neuron	BRAIN
HSPA9	P38646	5244	TRANS	PGC3_SCZ_NoUKB	DECODE_Specific	+,NA		0.901717	0.901717	DECODE	DECODE	1.37396	6141.59	SCZ_PGC2+CLOZUK	HSPA9	Transcriptome	HIPPO	TWAS	Collado-Torres	FUSION	5.52784		3.24e-08		31174959	10.1016/j.neuron.2019.05.013	ColladoTorres_neuron_twas etal. Neuron	BRAIN
HSPA9	P38646	5244	TRANS	PGC3_SCZ_NoUKB	DECODE_Specific	+,NA		0.901717	0.901717	DECODE	DECODE	1.37396	6141.59	SCZ_PGC2+CLOZUK	HSPA9	Transcriptome	HIPPO	TWAS	Collado-Torres	FUSION	-5.17704		2.25e-07		31174959	10.1016/j.neuron.2019.05.013	ColladoTorres_neuron_twas etal. Neuron	BRAIN
HSPA9	P38646	5244	TRANS	PGC3_SCZ_NoUKB	DECODE_Specific	+,NA		0.901717	0.901717	DECODE	DECODE	1.37396	6141.59	SCZ_PGC2	HSPA9	Transcriptome	DLPFC	TWAS	Collado-Torres	FUSION	5.46558		4.61e-08		31174959	10.1016/j.neuron.2019.05.013	ColladoTorres_neuron_twas etal. Neuron	BRAIN
HSPA9	P38646	5244	TRANS	PGC3_SCZ_NoUKB	DECODE_Specific	+,NA		0.901717	0.901717	DECODE	DECODE	1.37396	6141.59	SCZ_PGC2	HSPA9	Transcriptome	HIPPO	TWAS	Collado-Torres	FUSION	5.75288		8.77e-09		31174959	10.1016/j.neuron.2019.05.013	ColladoTorres_neuron_twas etal. Neuron	BRAIN
HSPA9	P38646	5244	TRANS	PGC3_SCZ_NoUKB	DECODE_Specific	+,NA		0.901717	0.901717	DECODE	DECODE	1.37396	6141.59	SCZ_PGC2	HSPA9	Transcriptome	HIPPO	TWAS	Collado-Torres	FUSION	5.27861		1.3e-07		31174959	10.1016/j.neuron.2019.05.013	ColladoTorres_neuron_twas etal. Neuron	BRAIN
HSPA9	P38646	5244	TRANS	PGC3_SCZ_NoUKB	DECODE_Specific	+,NA		0.901717	0.901717	DECODE	DECODE	1.37396	6141.59	SCZ_PGC2	HSPA9	Transcriptome	HIPPO	TWAS	Collado-Torres	FUSION	4.98553		6.18e-07		31174959	10.1016/j.neuron.2019.05.013	ColladoTorres_neuron_twas etal. Neuron	BRAIN
HSPA9	P38646	5244	TRANS	PGC3_SCZ_NoUKB	DECODE_Specific	+,NA		0.901717	0.901717	DECODE	DECODE	1.37396	6141.59	SCZ_PGC2	HSPA9	Transcriptome	HIPPO	TWAS	Collado-Torres	FUSION	4.76761		1.86e-06		31174959	10.1016/j.neuron.2019.05.013	ColladoTorres_neuron_twas etal. Neuron	BRAIN
HSPA9	P38646	5244	TRANS	PGC3_SCZ_NoUKB	DECODE_Specific	+,NA		0.901717	0.901717	DECODE	DECODE	1.37396	6141.59	SCZ_PGC2	HSPA9	Transcriptome	HIPPO	TWAS	Collado-Torres	FUSION	-4.52269		6.11e-06		31174959	10.1016/j.neuron.2019.05.013	ColladoTorres_neuron_twas etal. Neuron	BRAIN
HSPA9	P38646	5244	TRANS	PGC3_SCZ_NoUKB	DECODE_Specific	+,NA		0.901717	0.901717	DECODE	DECODE	1.37396	6141.59	SCZ_PGC2	HSPA9	Transcriptome	DLPFC	TWAS	CMC-splicing		4.84713		1.2526e-06		29632383	10.1038/s41588-018-0092-1	Gusev eet all Nat Genet	BRAIN
HSPA9	P38646	5244	TRANS	PGC3_SCZ_NoUKB	DECODE_Specific	+,NA		0.901717	0.901717	DECODE	DECODE	1.37396	6141.59	SCZ_PGC2	HSPA9	Transcriptome	DLPFC	TWAS	CMC-splicing		-5.00044		5.71996e-07		29632383	10.1038/s41588-018-0092-1	Gusev eet all Nat Genet	BRAIN
HSPA9	P38646	5244	TRANS	PGC3_SCZ_NoUKB	DECODE_Specific	+,NA		0.901717	0.901717	DECODE	DECODE	1.37396	6141.59	Schizophrenia	HSPA9	Transcriptome	BRAIN DPFC	TWAS	783 donors of European ancestry	FUSION	3.3521		0.000802		35882878	10.1038/s41467-022-31873-5	Wingo et all Nat Commun	BRAIN
HSPA9	P38646	5244	TRANS	PGC3_SCZ_NoUKB	DECODE_Specific	+,NA		0.901717	0.901717	DECODE	DECODE	1.37396	6141.59	CLOZUK+PGC SCZ	HSPA9	Transcriptome	BRAIN CORTEX	TWAS	CMC	FUSION	4.85984		1.17e-06		31626773	0.1016/j.cell.2019.09.021	Walker et all Cell	BRAIN
HSPA9	P38646	5244	TRANS	PGC3_SCZ_NoUKB	DECODE_Specific	+,NA		0.901717	0.901717	DECODE	DECODE	1.37396	6141.59	CLOZUK+PGC SCZ	HSPA9	Transcriptome	BRAIN CORTEX	TWAS	CMC	FUSION	-5.4663		4.6e-08		31626773	0.1016/j.cell.2019.09.021	Walker et all Cell	BRAIN
HSPA9	P38646	5244	TRANS	PGC3_SCZ_NoUKB	DECODE_Specific	+,NA		0.901717	0.901717	DECODE	DECODE	1.37396	6141.59	Depression Howard et all	HSPA9	Proteiome	BRAIN	PWAS	ROS/MAP	FUSION	1.0735		0.283		33846625	10.1038/s41593-021-00832-6	Wingo Nat Neurosci	BRAIN
HSPA9	P38646	5244	TRANS	PGC3_SCZ_NoUKB	DECODE_Specific	+,NA		0.901717	0.901717	DECODE	DECODE	1.37396	6141.59	CLOZUK+PGC SCZ	HSPA9	Transcriptome	BRAIN CORTEX	COLOC	CMC	COLOC				0.916	31626773	0.1016/j.cell.2019.09.021	Walker et all Cell	BRAIN
HSPA9	P38646	5244	TRANS	PGC3_SCZ_NoUKB	DECODE_Specific	+,NA		0.901717	0.901717	DECODE	DECODE	1.37396	6141.59	CLOZUK+PGC SCZ	HSPA9	Transcriptome	BRAIN CORTEX	COLOC	CMC	COLOC				0.955	31626773	0.1016/j.cell.2019.09.021	Walker et all Cell	BRAIN
HSPA9	P38646	5244	TRANS	PGC3_SCZ_NoUKB	DECODE_Specific	+,NA		0.901717	0.901717	DECODE	DECODE	1.37396	6141.59	PGC3_SCZ	HSPA9	Transcriptome	OPCs / COPs	coloc	Roche_AD, Roche_MS, Columbia_AD, Mathys_AD, Zhou_AD	COLOC_R				0.815028	35915177	10.1038/s41593-022-01128-z	Bryois J et al	Brain
HSPA9	P38646	5244	TRANS	PGC3_SCZ_NoUKB	DECODE_Specific	+,NA		0.901717	0.901717	DECODE	DECODE	1.37396	6141.59	PGC3_SCZ	HSPA9	Transcriptome	Astrocytes	coloc	Roche_AD, Roche_MS, Columbia_AD, Mathys_AD, Zhou_AD	COLOC_R				0.735752	35915177	10.1038/s41593-022-01128-z	Bryois J et al	Brain
HSPA9	P38646	5244	TRANS	PGC3_SCZ_NoUKB	DECODE_Specific	+,NA		0.901717	0.901717	DECODE	DECODE	1.37396	6141.59	PGC3_SCZ	HSPA9	Transcriptome	Astrocytes	coloc	Roche_AD, Roche_MS, Columbia_AD, Mathys_AD, Zhou_AD	COLOC_R				0.662986	35915177	10.1038/s41593-022-01128-z	Bryois J et al	Brain
HSPA9	P38646	5244	TRANS	PGC3_SCZ_NoUKB	DECODE_Specific	+,NA		0.901717	0.901717	DECODE	DECODE	1.37396	6141.59	PGC3_SCZ	HSPA9	Transcriptome	OPCs / COPs	coloc	Roche_AD, Roche_MS, Columbia_AD, Mathys_AD, Zhou_AD	COLOC_R				0.661959	35915177	10.1038/s41593-022-01128-z	Bryois J et al	Brain
HSPA9	P38646	5244	TRANS	PGC3_SCZ_NoUKB	DECODE_Specific	+,NA		0.901717	0.901717	DECODE	DECODE	1.37396	6141.59	PGC3_SCZ	HSPA9	Transcriptome	Endothelial cells	coloc	Roche_AD, Roche_MS, Columbia_AD, Mathys_AD, Zhou_AD	COLOC_R				0.447441	35915177	10.1038/s41593-022-01128-z	Bryois J et al	Brain
HSPA9	P38646	5244	TRANS	PGC3_SCZ_NoUKB	DECODE_Specific	+,NA		0.901717	0.901717	DECODE	DECODE	1.37396	6141.59	PGC3_SCZ	HSPA9	Transcriptome	Pericytes	coloc	Roche_AD, Roche_MS, Columbia_AD, Mathys_AD, Zhou_AD	COLOC_R				0.441167	35915177	10.1038/s41593-022-01128-z	Bryois J et al	Brain
HSPA9	P38646	5244	TRANS	PGC3_SCZ_NoUKB	DECODE_Specific	+,NA		0.901717	0.901717	DECODE	DECODE	1.37396	6141.59	PGC3_SCZ	HSPA9	Transcriptome	Oligodendrocytes	coloc	Roche_AD, Roche_MS, Columbia_AD, Mathys_AD, Zhou_AD	COLOC_R				0.300236	35915177	10.1038/s41593-022-01128-z	Bryois J et al	Brain
HSPA9	P38646	5244	TRANS	PGC3_SCZ_NoUKB	DECODE_Specific	+,NA		0.901717	0.901717	DECODE	DECODE	1.37396	6141.59	PGC3_SCZ	HSPA9	Transcriptome	Inhibitory neurons	coloc	Roche_AD, Roche_MS, Columbia_AD, Mathys_AD, Zhou_AD	COLOC_R				0.268481	35915177	10.1038/s41593-022-01128-z	Bryois J et al	Brain
HSPA9	P38646	5244	TRANS	PGC3_SCZ_NoUKB	DECODE_Specific	+,NA		0.901717	0.901717	DECODE	DECODE	1.37396	6141.59	PGC3_SCZ	HSPA9	Transcriptome	Excitatory neurons	coloc	Roche_AD, Roche_MS, Columbia_AD, Mathys_AD, Zhou_AD	COLOC_R				0.24648	35915177	10.1038/s41593-022-01128-z	Bryois J et al	Brain
HSPA9	P38646	5244	TRANS	PGC3_SCZ_NoUKB	DECODE_Specific	+,NA		0.901717	0.901717	DECODE	DECODE	1.37396	6141.59	PGC3_SCZ	HSPA9	Transcriptome	Astrocytes	coloc	Roche_AD, Roche_MS, Columbia_AD, Mathys_AD, Zhou_AD	COLOC_R				0.242503	35915177	10.1038/s41593-022-01128-z	Bryois J et al	Brain
HSPA9	P38646	5244	TRANS	PGC3_SCZ_NoUKB	DECODE_Specific	+,NA		0.901717	0.901717	DECODE	DECODE	1.37396	6141.59	PGC3_SCZ	HSPA9	Transcriptome	Microglia	coloc	Roche_AD, Roche_MS, Columbia_AD, Mathys_AD, Zhou_AD	COLOC_R				0.213607	35915177	10.1038/s41593-022-01128-z	Bryois J et al	Brain
HSPA9	P38646	5244	TRANS	PGC3_SCZ_NoUKB	DECODE_Specific	+,NA		0.901717	0.901717	DECODE	DECODE	1.37396	6141.59	PGC3_SCZ	HSPA9	Transcriptome	Astrocytes	coloc	Roche_AD, Roche_MS, Columbia_AD, Mathys_AD, Zhou_AD	COLOC_R				0.155076	35915177	10.1038/s41593-022-01128-z	Bryois J et al	Brain
HSPA9	P38646	5244	TRANS	PGC3_SCZ_NoUKB	DECODE_Specific	+,NA		0.901717	0.901717	DECODE	DECODE	1.37396	6141.59	PGC3_SCZ	HSPA9	Transcriptome	Excitatory neurons	coloc	Roche_AD, Roche_MS, Columbia_AD, Mathys_AD, Zhou_AD	COLOC_R				0.154725	35915177	10.1038/s41593-022-01128-z	Bryois J et al	Brain
HSPA9	P38646	5244	TRANS	PGC3_SCZ_NoUKB	DECODE_Specific	+,NA		0.901717	0.901717	DECODE	DECODE	1.37396	6141.59	PGC3_SCZ	HSPA9	Transcriptome	Pericytes	coloc	Roche_AD, Roche_MS, Columbia_AD, Mathys_AD, Zhou_AD	COLOC_R				0.145894	35915177	10.1038/s41593-022-01128-z	Bryois J et al	Brain
HSPA9	P38646	5244	TRANS	PGC3_SCZ_NoUKB	DECODE_Specific	+,NA		0.901717	0.901717	DECODE	DECODE	1.37396	6141.59	PGC3_SCZ	HSPA9	Transcriptome	Inhibitory neurons	coloc	Roche_AD, Roche_MS, Columbia_AD, Mathys_AD, Zhou_AD	COLOC_R				0.145856	35915177	10.1038/s41593-022-01128-z	Bryois J et al	Brain
HSPA9	P38646	5244	TRANS	PGC3_SCZ_NoUKB	DECODE_Specific	+,NA		0.901717	0.901717	DECODE	DECODE	1.37396	6141.59	PGC3_SCZ	HSPA9	Transcriptome	Excitatory neurons	coloc	Roche_AD, Roche_MS, Columbia_AD, Mathys_AD, Zhou_AD	COLOC_R				0.133188	35915177	10.1038/s41593-022-01128-z	Bryois J et al	Brain
HSPA9	P38646	5244	TRANS	PGC3_SCZ_NoUKB	DECODE_Specific	+,NA		0.901717	0.901717	DECODE	DECODE	1.37396	6141.59	PGC3_SCZ	HSPA9	Transcriptome	Inhibitory neurons	coloc	Roche_AD, Roche_MS, Columbia_AD, Mathys_AD, Zhou_AD	COLOC_R				0.128811	35915177	10.1038/s41593-022-01128-z	Bryois J et al	Brain
HSPA9	P38646	5244	TRANS	PGC3_SCZ_NoUKB	DECODE_Specific	+,NA		0.901717	0.901717	DECODE	DECODE	1.37396	6141.59	PGC3_SCZ	HSPA9	Transcriptome	OPCs / COPs	coloc	Roche_AD, Roche_MS, Columbia_AD, Mathys_AD, Zhou_AD	COLOC_R				0.127878	35915177	10.1038/s41593-022-01128-z	Bryois J et al	Brain
HSPA9	P38646	5244	TRANS	PGC3_SCZ_NoUKB	DECODE_Specific	+,NA		0.901717	0.901717	DECODE	DECODE	1.37396	6141.59	PGC3_SCZ	HSPA9	Transcriptome	Pericytes	coloc	Roche_AD, Roche_MS, Columbia_AD, Mathys_AD, Zhou_AD	COLOC_R				0.12668	35915177	10.1038/s41593-022-01128-z	Bryois J et al	Brain
HSPA9	P38646	5244	TRANS	PGC3_SCZ_NoUKB	DECODE_Specific	+,NA		0.901717	0.901717	DECODE	DECODE	1.37396	6141.59	PGC3_SCZ	HSPA9	Transcriptome	Astrocytes	coloc	Roche_AD, Roche_MS, Columbia_AD, Mathys_AD, Zhou_AD	COLOC_R				0.126446	35915177	10.1038/s41593-022-01128-z	Bryois J et al	Brain
HSPA9	P38646	5244	TRANS	PGC3_SCZ_NoUKB	DECODE_Specific	+,NA		0.901717	0.901717	DECODE	DECODE	1.37396	6141.59	PGC3_SCZ	HSPA9	Transcriptome	Inhibitory neurons	coloc	Roche_AD, Roche_MS, Columbia_AD, Mathys_AD, Zhou_AD	COLOC_R				0.112656	35915177	10.1038/s41593-022-01128-z	Bryois J et al	Brain
HSPA9	P38646	5244	TRANS	PGC3_SCZ_NoUKB	DECODE_Specific	+,NA		0.901717	0.901717	DECODE	DECODE	1.37396	6141.59	PGC3_SCZ	HSPA9	Transcriptome	OPCs / COPs	coloc	Roche_AD, Roche_MS, Columbia_AD, Mathys_AD, Zhou_AD	COLOC_R				0.112612	35915177	10.1038/s41593-022-01128-z	Bryois J et al	Brain
HSPA9	P38646	5244	TRANS	PGC3_SCZ_NoUKB	DECODE_Specific	+,NA		0.901717	0.901717	DECODE	DECODE	1.37396	6141.59	PGC3_SCZ	HSPA9	Transcriptome	OPCs / COPs	coloc	Roche_AD, Roche_MS, Columbia_AD, Mathys_AD, Zhou_AD	COLOC_R				0.105824	35915177	10.1038/s41593-022-01128-z	Bryois J et al	Brain
HSPA9	P38646	5244	TRANS	PGC3_SCZ_NoUKB	DECODE_Specific	+,NA		0.901717	0.901717	DECODE	DECODE	1.37396	6141.59	PGC3_SCZ	HSPA9	Transcriptome	Oligodendrocytes	coloc	Roche_AD, Roche_MS, Columbia_AD, Mathys_AD, Zhou_AD	COLOC_R				0.104137	35915177	10.1038/s41593-022-01128-z	Bryois J et al	Brain
HSPA9	P38646	5244	TRANS	PGC3_SCZ_NoUKB	DECODE_Specific	+,NA		0.901717	0.901717	DECODE	DECODE	1.37396	6141.59	PGC3_SCZ	HSPA9	Transcriptome	Inhibitory neurons	coloc	Roche_AD, Roche_MS, Columbia_AD, Mathys_AD, Zhou_AD	COLOC_R				0.092226	35915177	10.1038/s41593-022-01128-z	Bryois J et al	Brain
HSPA9	P38646	5244	TRANS	PGC3_SCZ_NoUKB	DECODE_Specific	+,NA		0.901717	0.901717	DECODE	DECODE	1.37396	6141.59	PGC3_SCZ	HSPA9	Transcriptome	OPCs / COPs	coloc	Roche_AD, Roche_MS, Columbia_AD, Mathys_AD, Zhou_AD	COLOC_R				0.0922089	35915177	10.1038/s41593-022-01128-z	Bryois J et al	Brain
HSPA9	P38646	5244	TRANS	PGC3_SCZ_NoUKB	DECODE_Specific	+,NA		0.901717	0.901717	DECODE	DECODE	1.37396	6141.59	PGC3_SCZ	HSPA9	Transcriptome	OPCs / COPs	coloc	Roche_AD, Roche_MS, Columbia_AD, Mathys_AD, Zhou_AD	COLOC_R				0.0902475	35915177	10.1038/s41593-022-01128-z	Bryois J et al	Brain
HSPA9	P38646	5244	TRANS	PGC3_SCZ_NoUKB	DECODE_Specific	+,NA		0.901717	0.901717	DECODE	DECODE	1.37396	6141.59	PGC3_SCZ	HSPA9	Transcriptome	Astrocytes	coloc	Roche_AD, Roche_MS, Columbia_AD, Mathys_AD, Zhou_AD	COLOC_R				0.0873516	35915177	10.1038/s41593-022-01128-z	Bryois J et al	Brain
HSPA9	P38646	5244	TRANS	PGC3_SCZ_NoUKB	DECODE_Specific	+,NA		0.901717	0.901717	DECODE	DECODE	1.37396	6141.59	PGC3_SCZ	HSPA9	Transcriptome	Endothelial cells	coloc	Roche_AD, Roche_MS, Columbia_AD, Mathys_AD, Zhou_AD	COLOC_R				0.0869677	35915177	10.1038/s41593-022-01128-z	Bryois J et al	Brain
HSPA9	P38646	5244	TRANS	PGC3_SCZ_NoUKB	DECODE_Specific	+,NA		0.901717	0.901717	DECODE	DECODE	1.37396	6141.59	PGC3_SCZ	HSPA9	Transcriptome	Astrocytes	coloc	Roche_AD, Roche_MS, Columbia_AD, Mathys_AD, Zhou_AD	COLOC_R				0.0851192	35915177	10.1038/s41593-022-01128-z	Bryois J et al	Brain
HSPA9	P38646	5244	TRANS	PGC3_SCZ_NoUKB	DECODE_Specific	+,NA		0.901717	0.901717	DECODE	DECODE	1.37396	6141.59	PGC3_SCZ	HSPA9	Transcriptome	Endothelial cells	coloc	Roche_AD, Roche_MS, Columbia_AD, Mathys_AD, Zhou_AD	COLOC_R				0.0779686	35915177	10.1038/s41593-022-01128-z	Bryois J et al	Brain
HSPA9	P38646	5244	TRANS	PGC3_SCZ_NoUKB	DECODE_Specific	+,NA		0.901717	0.901717	DECODE	DECODE	1.37396	6141.59	PGC3_SCZ	HSPA9	Transcriptome	Astrocytes	coloc	Roche_AD, Roche_MS, Columbia_AD, Mathys_AD, Zhou_AD	COLOC_R				0.0774409	35915177	10.1038/s41593-022-01128-z	Bryois J et al	Brain
HSPA9	P38646	5244	TRANS	PGC3_SCZ_NoUKB	DECODE_Specific	+,NA		0.901717	0.901717	DECODE	DECODE	1.37396	6141.59	PGC3_SCZ	HSPA9	Transcriptome	Inhibitory neurons	coloc	Roche_AD, Roche_MS, Columbia_AD, Mathys_AD, Zhou_AD	COLOC_R				0.0767957	35915177	10.1038/s41593-022-01128-z	Bryois J et al	Brain
HSPA9	P38646	5244	TRANS	PGC3_SCZ_NoUKB	DECODE_Specific	+,NA		0.901717	0.901717	DECODE	DECODE	1.37396	6141.59	PGC3_SCZ	HSPA9	Transcriptome	Excitatory neurons	coloc	Roche_AD, Roche_MS, Columbia_AD, Mathys_AD, Zhou_AD	COLOC_R				0.0729886	35915177	10.1038/s41593-022-01128-z	Bryois J et al	Brain
HSPA9	P38646	5244	TRANS	PGC3_SCZ_NoUKB	DECODE_Specific	+,NA		0.901717	0.901717	DECODE	DECODE	1.37396	6141.59	PGC3_SCZ	HSPA9	Transcriptome	Excitatory neurons	coloc	Roche_AD, Roche_MS, Columbia_AD, Mathys_AD, Zhou_AD	COLOC_R				0.072841	35915177	10.1038/s41593-022-01128-z	Bryois J et al	Brain
HSPA9	P38646	5244	TRANS	PGC3_SCZ_NoUKB	DECODE_Specific	+,NA		0.901717	0.901717	DECODE	DECODE	1.37396	6141.59	PGC3_SCZ	HSPA9	Transcriptome	Excitatory neurons	coloc	Roche_AD, Roche_MS, Columbia_AD, Mathys_AD, Zhou_AD	COLOC_R				0.0725142	35915177	10.1038/s41593-022-01128-z	Bryois J et al	Brain
HSPA9	P38646	5244	TRANS	PGC3_SCZ_NoUKB	DECODE_Specific	+,NA		0.901717	0.901717	DECODE	DECODE	1.37396	6141.59	PGC3_SCZ	HSPA9	Transcriptome	Inhibitory neurons	coloc	Roche_AD, Roche_MS, Columbia_AD, Mathys_AD, Zhou_AD	COLOC_R				0.0717034	35915177	10.1038/s41593-022-01128-z	Bryois J et al	Brain
HSPA9	P38646	5244	TRANS	PGC3_SCZ_NoUKB	DECODE_Specific	+,NA		0.901717	0.901717	DECODE	DECODE	1.37396	6141.59	PGC3_SCZ	HSPA9	Transcriptome	Endothelial cells	coloc	Roche_AD, Roche_MS, Columbia_AD, Mathys_AD, Zhou_AD	COLOC_R				0.0712757	35915177	10.1038/s41593-022-01128-z	Bryois J et al	Brain
HSPA9	P38646	5244	TRANS	PGC3_SCZ_NoUKB	DECODE_Specific	+,NA		0.901717	0.901717	DECODE	DECODE	1.37396	6141.59	PGC3_SCZ	HSPA9	Transcriptome	Excitatory neurons	coloc	Roche_AD, Roche_MS, Columbia_AD, Mathys_AD, Zhou_AD	COLOC_R				0.0698317	35915177	10.1038/s41593-022-01128-z	Bryois J et al	Brain
HSPA9	P38646	5244	TRANS	PGC3_SCZ_NoUKB	DECODE_Specific	+,NA		0.901717	0.901717	DECODE	DECODE	1.37396	6141.59	PGC3_SCZ	HSPA9	Transcriptome	Pericytes	coloc	Roche_AD, Roche_MS, Columbia_AD, Mathys_AD, Zhou_AD	COLOC_R				0.0695331	35915177	10.1038/s41593-022-01128-z	Bryois J et al	Brain
HSPA9	P38646	5244	TRANS	PGC3_SCZ_NoUKB	DECODE_Specific	+,NA		0.901717	0.901717	DECODE	DECODE	1.37396	6141.59	PGC3_SCZ	HSPA9	Transcriptome	Astrocytes	coloc	Roche_AD, Roche_MS, Columbia_AD, Mathys_AD, Zhou_AD	COLOC_R				0.0692476	35915177	10.1038/s41593-022-01128-z	Bryois J et al	Brain
HSPA9	P38646	5244	TRANS	PGC3_SCZ_NoUKB	DECODE_Specific	+,NA		0.901717	0.901717	DECODE	DECODE	1.37396	6141.59	PGC3_SCZ	HSPA9	Transcriptome	Endothelial cells	coloc	Roche_AD, Roche_MS, Columbia_AD, Mathys_AD, Zhou_AD	COLOC_R				0.0676758	35915177	10.1038/s41593-022-01128-z	Bryois J et al	Brain
HSPA9	P38646	5244	TRANS	PGC3_SCZ_NoUKB	DECODE_Specific	+,NA		0.901717	0.901717	DECODE	DECODE	1.37396	6141.59	PGC3_SCZ	HSPA9	Transcriptome	OPCs / COPs	coloc	Roche_AD, Roche_MS, Columbia_AD, Mathys_AD, Zhou_AD	COLOC_R				0.067206	35915177	10.1038/s41593-022-01128-z	Bryois J et al	Brain
HSPA9	P38646	5244	TRANS	PGC3_SCZ_NoUKB	DECODE_Specific	+,NA		0.901717	0.901717	DECODE	DECODE	1.37396	6141.59	PGC3_SCZ	HSPA9	Transcriptome	Excitatory neurons	coloc	Roche_AD, Roche_MS, Columbia_AD, Mathys_AD, Zhou_AD	COLOC_R				0.0662769	35915177	10.1038/s41593-022-01128-z	Bryois J et al	Brain
HSPA9	P38646	5244	TRANS	PGC3_SCZ_NoUKB	DECODE_Specific	+,NA		0.901717	0.901717	DECODE	DECODE	1.37396	6141.59	PGC3_SCZ	HSPA9	Transcriptome	Astrocytes	coloc	Roche_AD, Roche_MS, Columbia_AD, Mathys_AD, Zhou_AD	COLOC_R				0.0659728	35915177	10.1038/s41593-022-01128-z	Bryois J et al	Brain
HSPA9	P38646	5244	TRANS	PGC3_SCZ_NoUKB	DECODE_Specific	+,NA		0.901717	0.901717	DECODE	DECODE	1.37396	6141.59	PGC3_SCZ	HSPA9	Transcriptome	Pericytes	coloc	Roche_AD, Roche_MS, Columbia_AD, Mathys_AD, Zhou_AD	COLOC_R				0.0659477	35915177	10.1038/s41593-022-01128-z	Bryois J et al	Brain
HSPA9	P38646	5244	TRANS	PGC3_SCZ_NoUKB	DECODE_Specific	+,NA		0.901717	0.901717	DECODE	DECODE	1.37396	6141.59	PGC3_SCZ	HSPA9	Transcriptome	Excitatory neurons	coloc	Roche_AD, Roche_MS, Columbia_AD, Mathys_AD, Zhou_AD	COLOC_R				0.0654499	35915177	10.1038/s41593-022-01128-z	Bryois J et al	Brain
HSPA9	P38646	5244	TRANS	PGC3_SCZ_NoUKB	DECODE_Specific	+,NA		0.901717	0.901717	DECODE	DECODE	1.37396	6141.59	PGC3_SCZ	HSPA9	Transcriptome	Pericytes	coloc	Roche_AD, Roche_MS, Columbia_AD, Mathys_AD, Zhou_AD	COLOC_R				0.064328	35915177	10.1038/s41593-022-01128-z	Bryois J et al	Brain
HSPA9	P38646	5244	TRANS	PGC3_SCZ_NoUKB	DECODE_Specific	+,NA		0.901717	0.901717	DECODE	DECODE	1.37396	6141.59	PGC3_SCZ	HSPA9	Transcriptome	OPCs / COPs	coloc	Roche_AD, Roche_MS, Columbia_AD, Mathys_AD, Zhou_AD	COLOC_R				0.0631986	35915177	10.1038/s41593-022-01128-z	Bryois J et al	Brain
HSPA9	P38646	5244	TRANS	PGC3_SCZ_NoUKB	DECODE_Specific	+,NA		0.901717	0.901717	DECODE	DECODE	1.37396	6141.59	PGC3_SCZ	HSPA9	Transcriptome	Oligodendrocytes	coloc	Roche_AD, Roche_MS, Columbia_AD, Mathys_AD, Zhou_AD	COLOC_R				0.0631259	35915177	10.1038/s41593-022-01128-z	Bryois J et al	Brain
HSPA9	P38646	5244	TRANS	PGC3_SCZ_NoUKB	DECODE_Specific	+,NA		0.901717	0.901717	DECODE	DECODE	1.37396	6141.59	PGC3_SCZ	HSPA9	Transcriptome	Endothelial cells	coloc	Roche_AD, Roche_MS, Columbia_AD, Mathys_AD, Zhou_AD	COLOC_R				0.0608758	35915177	10.1038/s41593-022-01128-z	Bryois J et al	Brain
HSPA9	P38646	5244	TRANS	PGC3_SCZ_NoUKB	DECODE_Specific	+,NA		0.901717	0.901717	DECODE	DECODE	1.37396	6141.59	PGC3_SCZ	HSPA9	Transcriptome	Pericytes	coloc	Roche_AD, Roche_MS, Columbia_AD, Mathys_AD, Zhou_AD	COLOC_R				0.0601728	35915177	10.1038/s41593-022-01128-z	Bryois J et al	Brain
HSPA9	P38646	5244	TRANS	PGC3_SCZ_NoUKB	DECODE_Specific	+,NA		0.901717	0.901717	DECODE	DECODE	1.37396	6141.59	PGC3_SCZ	HSPA9	Transcriptome	Oligodendrocytes	coloc	Roche_AD, Roche_MS, Columbia_AD, Mathys_AD, Zhou_AD	COLOC_R				0.058602	35915177	10.1038/s41593-022-01128-z	Bryois J et al	Brain
HSPA9	P38646	5244	TRANS	PGC3_SCZ_NoUKB	DECODE_Specific	+,NA		0.901717	0.901717	DECODE	DECODE	1.37396	6141.59	PGC3_SCZ	HSPA9	Transcriptome	Inhibitory neurons	coloc	Roche_AD, Roche_MS, Columbia_AD, Mathys_AD, Zhou_AD	COLOC_R				0.0585604	35915177	10.1038/s41593-022-01128-z	Bryois J et al	Brain
HSPA9	P38646	5244	TRANS	PGC3_SCZ_NoUKB	DECODE_Specific	+,NA		0.901717	0.901717	DECODE	DECODE	1.37396	6141.59	PGC3_SCZ	HSPA9	Transcriptome	Microglia	coloc	Roche_AD, Roche_MS, Columbia_AD, Mathys_AD, Zhou_AD	COLOC_R				0.0575904	35915177	10.1038/s41593-022-01128-z	Bryois J et al	Brain
HSPA9	P38646	5244	TRANS	PGC3_SCZ_NoUKB	DECODE_Specific	+,NA		0.901717	0.901717	DECODE	DECODE	1.37396	6141.59	PGC3_SCZ	HSPA9	Transcriptome	Endothelial cells	coloc	Roche_AD, Roche_MS, Columbia_AD, Mathys_AD, Zhou_AD	COLOC_R				0.0573845	35915177	10.1038/s41593-022-01128-z	Bryois J et al	Brain
HSPA9	P38646	5244	TRANS	PGC3_SCZ_NoUKB	DECODE_Specific	+,NA		0.901717	0.901717	DECODE	DECODE	1.37396	6141.59	PGC3_SCZ	HSPA9	Transcriptome	Oligodendrocytes	coloc	Roche_AD, Roche_MS, Columbia_AD, Mathys_AD, Zhou_AD	COLOC_R				0.0569895	35915177	10.1038/s41593-022-01128-z	Bryois J et al	Brain
HSPA9	P38646	5244	TRANS	PGC3_SCZ_NoUKB	DECODE_Specific	+,NA		0.901717	0.901717	DECODE	DECODE	1.37396	6141.59	PGC3_SCZ	HSPA9	Transcriptome	Microglia	coloc	Roche_AD, Roche_MS, Columbia_AD, Mathys_AD, Zhou_AD	COLOC_R				0.0561123	35915177	10.1038/s41593-022-01128-z	Bryois J et al	Brain
HSPA9	P38646	5244	TRANS	PGC3_SCZ_NoUKB	DECODE_Specific	+,NA		0.901717	0.901717	DECODE	DECODE	1.37396	6141.59	PGC3_SCZ	HSPA9	Transcriptome	Endothelial cells	coloc	Roche_AD, Roche_MS, Columbia_AD, Mathys_AD, Zhou_AD	COLOC_R				0.0558879	35915177	10.1038/s41593-022-01128-z	Bryois J et al	Brain
HSPA9	P38646	5244	TRANS	PGC3_SCZ_NoUKB	DECODE_Specific	+,NA		0.901717	0.901717	DECODE	DECODE	1.37396	6141.59	PGC3_SCZ	HSPA9	Transcriptome	Excitatory neurons	coloc	Roche_AD, Roche_MS, Columbia_AD, Mathys_AD, Zhou_AD	COLOC_R				0.0556933	35915177	10.1038/s41593-022-01128-z	Bryois J et al	Brain
HSPA9	P38646	5244	TRANS	PGC3_SCZ_NoUKB	DECODE_Specific	+,NA		0.901717	0.901717	DECODE	DECODE	1.37396	6141.59	PGC3_SCZ	HSPA9	Transcriptome	Inhibitory neurons	coloc	Roche_AD, Roche_MS, Columbia_AD, Mathys_AD, Zhou_AD	COLOC_R				0.0556557	35915177	10.1038/s41593-022-01128-z	Bryois J et al	Brain
HSPA9	P38646	5244	TRANS	PGC3_SCZ_NoUKB	DECODE_Specific	+,NA		0.901717	0.901717	DECODE	DECODE	1.37396	6141.59	PGC3_SCZ	HSPA9	Transcriptome	Endothelial cells	coloc	Roche_AD, Roche_MS, Columbia_AD, Mathys_AD, Zhou_AD	COLOC_R				0.0547808	35915177	10.1038/s41593-022-01128-z	Bryois J et al	Brain
HSPA9	P38646	5244	TRANS	PGC3_SCZ_NoUKB	DECODE_Specific	+,NA		0.901717	0.901717	DECODE	DECODE	1.37396	6141.59	PGC3_SCZ	HSPA9	Transcriptome	Pericytes	coloc	Roche_AD, Roche_MS, Columbia_AD, Mathys_AD, Zhou_AD	COLOC_R				0.0541612	35915177	10.1038/s41593-022-01128-z	Bryois J et al	Brain
HSPA9	P38646	5244	TRANS	PGC3_SCZ_NoUKB	DECODE_Specific	+,NA		0.901717	0.901717	DECODE	DECODE	1.37396	6141.59	PGC3_SCZ	HSPA9	Transcriptome	OPCs / COPs	coloc	Roche_AD, Roche_MS, Columbia_AD, Mathys_AD, Zhou_AD	COLOC_R				0.053785	35915177	10.1038/s41593-022-01128-z	Bryois J et al	Brain
HSPA9	P38646	5244	TRANS	PGC3_SCZ_NoUKB	DECODE_Specific	+,NA		0.901717	0.901717	DECODE	DECODE	1.37396	6141.59	PGC3_SCZ	HSPA9	Transcriptome	Oligodendrocytes	coloc	Roche_AD, Roche_MS, Columbia_AD, Mathys_AD, Zhou_AD	COLOC_R				0.0535433	35915177	10.1038/s41593-022-01128-z	Bryois J et al	Brain
HSPA9	P38646	5244	TRANS	PGC3_SCZ_NoUKB	DECODE_Specific	+,NA		0.901717	0.901717	DECODE	DECODE	1.37396	6141.59	PGC3_SCZ	HSPA9	Transcriptome	Oligodendrocytes	coloc	Roche_AD, Roche_MS, Columbia_AD, Mathys_AD, Zhou_AD	COLOC_R				0.0534658	35915177	10.1038/s41593-022-01128-z	Bryois J et al	Brain
HSPA9	P38646	5244	TRANS	PGC3_SCZ_NoUKB	DECODE_Specific	+,NA		0.901717	0.901717	DECODE	DECODE	1.37396	6141.59	PGC3_SCZ	HSPA9	Transcriptome	Endothelial cells	coloc	Roche_AD, Roche_MS, Columbia_AD, Mathys_AD, Zhou_AD	COLOC_R				0.0534627	35915177	10.1038/s41593-022-01128-z	Bryois J et al	Brain
HSPA9	P38646	5244	TRANS	PGC3_SCZ_NoUKB	DECODE_Specific	+,NA		0.901717	0.901717	DECODE	DECODE	1.37396	6141.59	PGC3_SCZ	HSPA9	Transcriptome	Endothelial cells	coloc	Roche_AD, Roche_MS, Columbia_AD, Mathys_AD, Zhou_AD	COLOC_R				0.0528191	35915177	10.1038/s41593-022-01128-z	Bryois J et al	Brain
HSPA9	P38646	5244	TRANS	PGC3_SCZ_NoUKB	DECODE_Specific	+,NA		0.901717	0.901717	DECODE	DECODE	1.37396	6141.59	PGC3_SCZ	HSPA9	Transcriptome	OPCs / COPs	coloc	Roche_AD, Roche_MS, Columbia_AD, Mathys_AD, Zhou_AD	COLOC_R				0.0527089	35915177	10.1038/s41593-022-01128-z	Bryois J et al	Brain
HSPA9	P38646	5244	TRANS	PGC3_SCZ_NoUKB	DECODE_Specific	+,NA		0.901717	0.901717	DECODE	DECODE	1.37396	6141.59	PGC3_SCZ	HSPA9	Transcriptome	Microglia	coloc	Roche_AD, Roche_MS, Columbia_AD, Mathys_AD, Zhou_AD	COLOC_R				0.0518307	35915177	10.1038/s41593-022-01128-z	Bryois J et al	Brain
HSPA9	P38646	5244	TRANS	PGC3_SCZ_NoUKB	DECODE_Specific	+,NA		0.901717	0.901717	DECODE	DECODE	1.37396	6141.59	PGC3_SCZ	HSPA9	Transcriptome	OPCs / COPs	coloc	Roche_AD, Roche_MS, Columbia_AD, Mathys_AD, Zhou_AD	COLOC_R				0.0516813	35915177	10.1038/s41593-022-01128-z	Bryois J et al	Brain
HSPA9	P38646	5244	TRANS	PGC3_SCZ_NoUKB	DECODE_Specific	+,NA		0.901717	0.901717	DECODE	DECODE	1.37396	6141.59	PGC3_SCZ	HSPA9	Transcriptome	Excitatory neurons	coloc	Roche_AD, Roche_MS, Columbia_AD, Mathys_AD, Zhou_AD	COLOC_R				0.0514795	35915177	10.1038/s41593-022-01128-z	Bryois J et al	Brain
HSPA9	P38646	5244	TRANS	PGC3_SCZ_NoUKB	DECODE_Specific	+,NA		0.901717	0.901717	DECODE	DECODE	1.37396	6141.59	PGC3_SCZ	HSPA9	Transcriptome	Endothelial cells	coloc	Roche_AD, Roche_MS, Columbia_AD, Mathys_AD, Zhou_AD	COLOC_R				0.0503234	35915177	10.1038/s41593-022-01128-z	Bryois J et al	Brain
HSPA9	P38646	5244	TRANS	PGC3_SCZ_NoUKB	DECODE_Specific	+,NA		0.901717	0.901717	DECODE	DECODE	1.37396	6141.59	PGC3_SCZ	HSPA9	Transcriptome	Microglia	coloc	Roche_AD, Roche_MS, Columbia_AD, Mathys_AD, Zhou_AD	COLOC_R				0.050218	35915177	10.1038/s41593-022-01128-z	Bryois J et al	Brain
HSPA9	P38646	5244	TRANS	PGC3_SCZ_NoUKB	DECODE_Specific	+,NA		0.901717	0.901717	DECODE	DECODE	1.37396	6141.59	PGC3_SCZ	HSPA9	Transcriptome	Inhibitory neurons	coloc	Roche_AD, Roche_MS, Columbia_AD, Mathys_AD, Zhou_AD	COLOC_R				0.04985	35915177	10.1038/s41593-022-01128-z	Bryois J et al	Brain
HSPA9	P38646	5244	TRANS	PGC3_SCZ_NoUKB	DECODE_Specific	+,NA		0.901717	0.901717	DECODE	DECODE	1.37396	6141.59	PGC3_SCZ	HSPA9	Transcriptome	Astrocytes	coloc	Roche_AD, Roche_MS, Columbia_AD, Mathys_AD, Zhou_AD	COLOC_R				0.0498319	35915177	10.1038/s41593-022-01128-z	Bryois J et al	Brain
HSPA9	P38646	5244	TRANS	PGC3_SCZ_NoUKB	DECODE_Specific	+,NA		0.901717	0.901717	DECODE	DECODE	1.37396	6141.59	PGC3_SCZ	HSPA9	Transcriptome	Endothelial cells	coloc	Roche_AD, Roche_MS, Columbia_AD, Mathys_AD, Zhou_AD	COLOC_R				0.0493499	35915177	10.1038/s41593-022-01128-z	Bryois J et al	Brain
HSPA9	P38646	5244	TRANS	PGC3_SCZ_NoUKB	DECODE_Specific	+,NA		0.901717	0.901717	DECODE	DECODE	1.37396	6141.59	PGC3_SCZ	HSPA9	Transcriptome	Microglia	coloc	Roche_AD, Roche_MS, Columbia_AD, Mathys_AD, Zhou_AD	COLOC_R				0.0490307	35915177	10.1038/s41593-022-01128-z	Bryois J et al	Brain
HSPA9	P38646	5244	TRANS	PGC3_SCZ_NoUKB	DECODE_Specific	+,NA		0.901717	0.901717	DECODE	DECODE	1.37396	6141.59	PGC3_SCZ	HSPA9	Transcriptome	Astrocytes	coloc	Roche_AD, Roche_MS, Columbia_AD, Mathys_AD, Zhou_AD	COLOC_R				0.0487152	35915177	10.1038/s41593-022-01128-z	Bryois J et al	Brain
HSPA9	P38646	5244	TRANS	PGC3_SCZ_NoUKB	DECODE_Specific	+,NA		0.901717	0.901717	DECODE	DECODE	1.37396	6141.59	PGC3_SCZ	HSPA9	Transcriptome	Inhibitory neurons	coloc	Roche_AD, Roche_MS, Columbia_AD, Mathys_AD, Zhou_AD	COLOC_R				0.0486011	35915177	10.1038/s41593-022-01128-z	Bryois J et al	Brain
HSPA9	P38646	5244	TRANS	PGC3_SCZ_NoUKB	DECODE_Specific	+,NA		0.901717	0.901717	DECODE	DECODE	1.37396	6141.59	PGC3_SCZ	HSPA9	Transcriptome	Inhibitory neurons	coloc	Roche_AD, Roche_MS, Columbia_AD, Mathys_AD, Zhou_AD	COLOC_R				0.0481179	35915177	10.1038/s41593-022-01128-z	Bryois J et al	Brain
HSPA9	P38646	5244	TRANS	PGC3_SCZ_NoUKB	DECODE_Specific	+,NA		0.901717	0.901717	DECODE	DECODE	1.37396	6141.59	PGC3_SCZ	HSPA9	Transcriptome	Endothelial cells	coloc	Roche_AD, Roche_MS, Columbia_AD, Mathys_AD, Zhou_AD	COLOC_R				0.0480944	35915177	10.1038/s41593-022-01128-z	Bryois J et al	Brain
HSPA9	P38646	5244	TRANS	PGC3_SCZ_NoUKB	DECODE_Specific	+,NA		0.901717	0.901717	DECODE	DECODE	1.37396	6141.59	PGC3_SCZ	HSPA9	Transcriptome	Oligodendrocytes	coloc	Roche_AD, Roche_MS, Columbia_AD, Mathys_AD, Zhou_AD	COLOC_R				0.0480202	35915177	10.1038/s41593-022-01128-z	Bryois J et al	Brain
HSPA9	P38646	5244	TRANS	PGC3_SCZ_NoUKB	DECODE_Specific	+,NA		0.901717	0.901717	DECODE	DECODE	1.37396	6141.59	PGC3_SCZ	HSPA9	Transcriptome	Microglia	coloc	Roche_AD, Roche_MS, Columbia_AD, Mathys_AD, Zhou_AD	COLOC_R				0.0476838	35915177	10.1038/s41593-022-01128-z	Bryois J et al	Brain
HSPA9	P38646	5244	TRANS	PGC3_SCZ_NoUKB	DECODE_Specific	+,NA		0.901717	0.901717	DECODE	DECODE	1.37396	6141.59	PGC3_SCZ	HSPA9	Transcriptome	Astrocytes	coloc	Roche_AD, Roche_MS, Columbia_AD, Mathys_AD, Zhou_AD	COLOC_R				0.0475479	35915177	10.1038/s41593-022-01128-z	Bryois J et al	Brain
HSPA9	P38646	5244	TRANS	PGC3_SCZ_NoUKB	DECODE_Specific	+,NA		0.901717	0.901717	DECODE	DECODE	1.37396	6141.59	PGC3_SCZ	HSPA9	Transcriptome	Inhibitory neurons	coloc	Roche_AD, Roche_MS, Columbia_AD, Mathys_AD, Zhou_AD	COLOC_R				0.0469197	35915177	10.1038/s41593-022-01128-z	Bryois J et al	Brain
HSPA9	P38646	5244	TRANS	PGC3_SCZ_NoUKB	DECODE_Specific	+,NA		0.901717	0.901717	DECODE	DECODE	1.37396	6141.59	PGC3_SCZ	HSPA9	Transcriptome	OPCs / COPs	coloc	Roche_AD, Roche_MS, Columbia_AD, Mathys_AD, Zhou_AD	COLOC_R				0.0464112	35915177	10.1038/s41593-022-01128-z	Bryois J et al	Brain
HSPA9	P38646	5244	TRANS	PGC3_SCZ_NoUKB	DECODE_Specific	+,NA		0.901717	0.901717	DECODE	DECODE	1.37396	6141.59	PGC3_SCZ	HSPA9	Transcriptome	Excitatory neurons	coloc	Roche_AD, Roche_MS, Columbia_AD, Mathys_AD, Zhou_AD	COLOC_R				0.0463765	35915177	10.1038/s41593-022-01128-z	Bryois J et al	Brain
HSPA9	P38646	5244	TRANS	PGC3_SCZ_NoUKB	DECODE_Specific	+,NA		0.901717	0.901717	DECODE	DECODE	1.37396	6141.59	PGC3_SCZ	HSPA9	Transcriptome	Endothelial cells	coloc	Roche_AD, Roche_MS, Columbia_AD, Mathys_AD, Zhou_AD	COLOC_R				0.0462195	35915177	10.1038/s41593-022-01128-z	Bryois J et al	Brain
HSPA9	P38646	5244	TRANS	PGC3_SCZ_NoUKB	DECODE_Specific	+,NA		0.901717	0.901717	DECODE	DECODE	1.37396	6141.59	PGC3_SCZ	HSPA9	Transcriptome	OPCs / COPs	coloc	Roche_AD, Roche_MS, Columbia_AD, Mathys_AD, Zhou_AD	COLOC_R				0.0461811	35915177	10.1038/s41593-022-01128-z	Bryois J et al	Brain
HSPA9	P38646	5244	TRANS	PGC3_SCZ_NoUKB	DECODE_Specific	+,NA		0.901717	0.901717	DECODE	DECODE	1.37396	6141.59	PGC3_SCZ	HSPA9	Transcriptome	Microglia	coloc	Roche_AD, Roche_MS, Columbia_AD, Mathys_AD, Zhou_AD	COLOC_R				0.0460799	35915177	10.1038/s41593-022-01128-z	Bryois J et al	Brain
HSPA9	P38646	5244	TRANS	PGC3_SCZ_NoUKB	DECODE_Specific	+,NA		0.901717	0.901717	DECODE	DECODE	1.37396	6141.59	PGC3_SCZ	HSPA9	Transcriptome	Microglia	coloc	Roche_AD, Roche_MS, Columbia_AD, Mathys_AD, Zhou_AD	COLOC_R				0.0459282	35915177	10.1038/s41593-022-01128-z	Bryois J et al	Brain
HSPA9	P38646	5244	TRANS	PGC3_SCZ_NoUKB	DECODE_Specific	+,NA		0.901717	0.901717	DECODE	DECODE	1.37396	6141.59	PGC3_SCZ	HSPA9	Transcriptome	Oligodendrocytes	coloc	Roche_AD, Roche_MS, Columbia_AD, Mathys_AD, Zhou_AD	COLOC_R				0.0457405	35915177	10.1038/s41593-022-01128-z	Bryois J et al	Brain
HSPA9	P38646	5244	TRANS	PGC3_SCZ_NoUKB	DECODE_Specific	+,NA		0.901717	0.901717	DECODE	DECODE	1.37396	6141.59	PGC3_SCZ	HSPA9	Transcriptome	Pericytes	coloc	Roche_AD, Roche_MS, Columbia_AD, Mathys_AD, Zhou_AD	COLOC_R				0.0455633	35915177	10.1038/s41593-022-01128-z	Bryois J et al	Brain
HSPA9	P38646	5244	TRANS	PGC3_SCZ_NoUKB	DECODE_Specific	+,NA		0.901717	0.901717	DECODE	DECODE	1.37396	6141.59	PGC3_SCZ	HSPA9	Transcriptome	OPCs / COPs	coloc	Roche_AD, Roche_MS, Columbia_AD, Mathys_AD, Zhou_AD	COLOC_R				0.045502	35915177	10.1038/s41593-022-01128-z	Bryois J et al	Brain
HSPA9	P38646	5244	TRANS	PGC3_SCZ_NoUKB	DECODE_Specific	+,NA		0.901717	0.901717	DECODE	DECODE	1.37396	6141.59	PGC3_SCZ	HSPA9	Transcriptome	Astrocytes	coloc	Roche_AD, Roche_MS, Columbia_AD, Mathys_AD, Zhou_AD	COLOC_R				0.0448617	35915177	10.1038/s41593-022-01128-z	Bryois J et al	Brain
HSPA9	P38646	5244	TRANS	PGC3_SCZ_NoUKB	DECODE_Specific	+,NA		0.901717	0.901717	DECODE	DECODE	1.37396	6141.59	PGC3_SCZ	HSPA9	Transcriptome	Oligodendrocytes	coloc	Roche_AD, Roche_MS, Columbia_AD, Mathys_AD, Zhou_AD	COLOC_R				0.0447353	35915177	10.1038/s41593-022-01128-z	Bryois J et al	Brain
HSPA9	P38646	5244	TRANS	PGC3_SCZ_NoUKB	DECODE_Specific	+,NA		0.901717	0.901717	DECODE	DECODE	1.37396	6141.59	PGC3_SCZ	HSPA9	Transcriptome	Inhibitory neurons	coloc	Roche_AD, Roche_MS, Columbia_AD, Mathys_AD, Zhou_AD	COLOC_R				0.0441406	35915177	10.1038/s41593-022-01128-z	Bryois J et al	Brain
HSPA9	P38646	5244	TRANS	PGC3_SCZ_NoUKB	DECODE_Specific	+,NA		0.901717	0.901717	DECODE	DECODE	1.37396	6141.59	PGC3_SCZ	HSPA9	Transcriptome	Excitatory neurons	coloc	Roche_AD, Roche_MS, Columbia_AD, Mathys_AD, Zhou_AD	COLOC_R				0.0440575	35915177	10.1038/s41593-022-01128-z	Bryois J et al	Brain
HSPA9	P38646	5244	TRANS	PGC3_SCZ_NoUKB	DECODE_Specific	+,NA		0.901717	0.901717	DECODE	DECODE	1.37396	6141.59	PGC3_SCZ	HSPA9	Transcriptome	OPCs / COPs	coloc	Roche_AD, Roche_MS, Columbia_AD, Mathys_AD, Zhou_AD	COLOC_R				0.0439445	35915177	10.1038/s41593-022-01128-z	Bryois J et al	Brain
HSPA9	P38646	5244	TRANS	PGC3_SCZ_NoUKB	DECODE_Specific	+,NA		0.901717	0.901717	DECODE	DECODE	1.37396	6141.59	PGC3_SCZ	HSPA9	Transcriptome	Inhibitory neurons	coloc	Roche_AD, Roche_MS, Columbia_AD, Mathys_AD, Zhou_AD	COLOC_R				0.0431859	35915177	10.1038/s41593-022-01128-z	Bryois J et al	Brain
HSPA9	P38646	5244	TRANS	PGC3_SCZ_NoUKB	DECODE_Specific	+,NA		0.901717	0.901717	DECODE	DECODE	1.37396	6141.59	PGC3_SCZ	HSPA9	Transcriptome	Astrocytes	coloc	Roche_AD, Roche_MS, Columbia_AD, Mathys_AD, Zhou_AD	COLOC_R				0.0429484	35915177	10.1038/s41593-022-01128-z	Bryois J et al	Brain
HSPA9	P38646	5244	TRANS	PGC3_SCZ_NoUKB	DECODE_Specific	+,NA		0.901717	0.901717	DECODE	DECODE	1.37396	6141.59	PGC3_SCZ	HSPA9	Transcriptome	Excitatory neurons	coloc	Roche_AD, Roche_MS, Columbia_AD, Mathys_AD, Zhou_AD	COLOC_R				0.0427013	35915177	10.1038/s41593-022-01128-z	Bryois J et al	Brain
HSPA9	P38646	5244	TRANS	PGC3_SCZ_NoUKB	DECODE_Specific	+,NA		0.901717	0.901717	DECODE	DECODE	1.37396	6141.59	PGC3_SCZ	HSPA9	Transcriptome	Microglia	coloc	Roche_AD, Roche_MS, Columbia_AD, Mathys_AD, Zhou_AD	COLOC_R				0.0426854	35915177	10.1038/s41593-022-01128-z	Bryois J et al	Brain
HSPA9	P38646	5244	TRANS	PGC3_SCZ_NoUKB	DECODE_Specific	+,NA		0.901717	0.901717	DECODE	DECODE	1.37396	6141.59	PGC3_SCZ	HSPA9	Transcriptome	Oligodendrocytes	coloc	Roche_AD, Roche_MS, Columbia_AD, Mathys_AD, Zhou_AD	COLOC_R				0.0420814	35915177	10.1038/s41593-022-01128-z	Bryois J et al	Brain
HSPA9	P38646	5244	TRANS	PGC3_SCZ_NoUKB	DECODE_Specific	+,NA		0.901717	0.901717	DECODE	DECODE	1.37396	6141.59	PGC3_SCZ	HSPA9	Transcriptome	Astrocytes	coloc	Roche_AD, Roche_MS, Columbia_AD, Mathys_AD, Zhou_AD	COLOC_R				0.0418099	35915177	10.1038/s41593-022-01128-z	Bryois J et al	Brain
HSPA9	P38646	5244	TRANS	PGC3_SCZ_NoUKB	DECODE_Specific	+,NA		0.901717	0.901717	DECODE	DECODE	1.37396	6141.59	PGC3_SCZ	HSPA9	Transcriptome	Astrocytes	coloc	Roche_AD, Roche_MS, Columbia_AD, Mathys_AD, Zhou_AD	COLOC_R				0.0413567	35915177	10.1038/s41593-022-01128-z	Bryois J et al	Brain
HSPA9	P38646	5244	TRANS	PGC3_SCZ_NoUKB	DECODE_Specific	+,NA		0.901717	0.901717	DECODE	DECODE	1.37396	6141.59	PGC3_SCZ	HSPA9	Transcriptome	Excitatory neurons	coloc	Roche_AD, Roche_MS, Columbia_AD, Mathys_AD, Zhou_AD	COLOC_R				0.0405945	35915177	10.1038/s41593-022-01128-z	Bryois J et al	Brain
HSPA9	P38646	5244	TRANS	PGC3_SCZ_NoUKB	DECODE_Specific	+,NA		0.901717	0.901717	DECODE	DECODE	1.37396	6141.59	PGC3_SCZ	HSPA9	Transcriptome	Oligodendrocytes	coloc	Roche_AD, Roche_MS, Columbia_AD, Mathys_AD, Zhou_AD	COLOC_R				0.0404452	35915177	10.1038/s41593-022-01128-z	Bryois J et al	Brain
HSPA9	P38646	5244	TRANS	PGC3_SCZ_NoUKB	DECODE_Specific	+,NA		0.901717	0.901717	DECODE	DECODE	1.37396	6141.59	PGC3_SCZ	HSPA9	Transcriptome	Excitatory neurons	coloc	Roche_AD, Roche_MS, Columbia_AD, Mathys_AD, Zhou_AD	COLOC_R				0.0402979	35915177	10.1038/s41593-022-01128-z	Bryois J et al	Brain
HSPA9	P38646	5244	TRANS	PGC3_SCZ_NoUKB	DECODE_Specific	+,NA		0.901717	0.901717	DECODE	DECODE	1.37396	6141.59	PGC3_SCZ	HSPA9	Transcriptome	Inhibitory neurons	coloc	Roche_AD, Roche_MS, Columbia_AD, Mathys_AD, Zhou_AD	COLOC_R				0.0400868	35915177	10.1038/s41593-022-01128-z	Bryois J et al	Brain
HSPA9	P38646	5244	TRANS	PGC3_SCZ_NoUKB	DECODE_Specific	+,NA		0.901717	0.901717	DECODE	DECODE	1.37396	6141.59	PGC3_SCZ	HSPA9	Transcriptome	Microglia	coloc	Roche_AD, Roche_MS, Columbia_AD, Mathys_AD, Zhou_AD	COLOC_R				0.0397341	35915177	10.1038/s41593-022-01128-z	Bryois J et al	Brain
HSPA9	P38646	5244	TRANS	PGC3_SCZ_NoUKB	DECODE_Specific	+,NA		0.901717	0.901717	DECODE	DECODE	1.37396	6141.59	PGC3_SCZ	HSPA9	Transcriptome	Endothelial cells	coloc	Roche_AD, Roche_MS, Columbia_AD, Mathys_AD, Zhou_AD	COLOC_R				0.0392812	35915177	10.1038/s41593-022-01128-z	Bryois J et al	Brain
HSPA9	P38646	5244	TRANS	PGC3_SCZ_NoUKB	DECODE_Specific	+,NA		0.901717	0.901717	DECODE	DECODE	1.37396	6141.59	PGC3_SCZ	HSPA9	Transcriptome	Excitatory neurons	coloc	Roche_AD, Roche_MS, Columbia_AD, Mathys_AD, Zhou_AD	COLOC_R				0.0390283	35915177	10.1038/s41593-022-01128-z	Bryois J et al	Brain
HSPA9	P38646	5244	TRANS	PGC3_SCZ_NoUKB	DECODE_Specific	+,NA		0.901717	0.901717	DECODE	DECODE	1.37396	6141.59	PGC3_SCZ	HSPA9	Transcriptome	Astrocytes	coloc	Roche_AD, Roche_MS, Columbia_AD, Mathys_AD, Zhou_AD	COLOC_R				0.0389292	35915177	10.1038/s41593-022-01128-z	Bryois J et al	Brain
HSPA9	P38646	5244	TRANS	PGC3_SCZ_NoUKB	DECODE_Specific	+,NA		0.901717	0.901717	DECODE	DECODE	1.37396	6141.59	PGC3_SCZ	HSPA9	Transcriptome	Microglia	coloc	Roche_AD, Roche_MS, Columbia_AD, Mathys_AD, Zhou_AD	COLOC_R				0.038719	35915177	10.1038/s41593-022-01128-z	Bryois J et al	Brain
HSPA9	P38646	5244	TRANS	PGC3_SCZ_NoUKB	DECODE_Specific	+,NA		0.901717	0.901717	DECODE	DECODE	1.37396	6141.59	PGC3_SCZ	HSPA9	Transcriptome	Excitatory neurons	coloc	Roche_AD, Roche_MS, Columbia_AD, Mathys_AD, Zhou_AD	COLOC_R				0.0384818	35915177	10.1038/s41593-022-01128-z	Bryois J et al	Brain
HSPA9	P38646	5244	TRANS	PGC3_SCZ_NoUKB	DECODE_Specific	+,NA		0.901717	0.901717	DECODE	DECODE	1.37396	6141.59	PGC3_SCZ	HSPA9	Transcriptome	Astrocytes	coloc	Roche_AD, Roche_MS, Columbia_AD, Mathys_AD, Zhou_AD	COLOC_R				0.0383386	35915177	10.1038/s41593-022-01128-z	Bryois J et al	Brain
HSPA9	P38646	5244	TRANS	PGC3_SCZ_NoUKB	DECODE_Specific	+,NA		0.901717	0.901717	DECODE	DECODE	1.37396	6141.59	PGC3_SCZ	HSPA9	Transcriptome	Excitatory neurons	coloc	Roche_AD, Roche_MS, Columbia_AD, Mathys_AD, Zhou_AD	COLOC_R				0.0383123	35915177	10.1038/s41593-022-01128-z	Bryois J et al	Brain
HSPA9	P38646	5244	TRANS	PGC3_SCZ_NoUKB	DECODE_Specific	+,NA		0.901717	0.901717	DECODE	DECODE	1.37396	6141.59	PGC3_SCZ	HSPA9	Transcriptome	Inhibitory neurons	coloc	Roche_AD, Roche_MS, Columbia_AD, Mathys_AD, Zhou_AD	COLOC_R				0.037101	35915177	10.1038/s41593-022-01128-z	Bryois J et al	Brain
HSPA9	P38646	5244	TRANS	PGC3_SCZ_NoUKB	DECODE_Specific	+,NA		0.901717	0.901717	DECODE	DECODE	1.37396	6141.59	PGC3_SCZ	HSPA9	Transcriptome	Endothelial cells	coloc	Roche_AD, Roche_MS, Columbia_AD, Mathys_AD, Zhou_AD	COLOC_R				0.0370364	35915177	10.1038/s41593-022-01128-z	Bryois J et al	Brain
HSPA9	P38646	5244	TRANS	PGC3_SCZ_NoUKB	DECODE_Specific	+,NA		0.901717	0.901717	DECODE	DECODE	1.37396	6141.59	PGC3_SCZ	HSPA9	Transcriptome	Inhibitory neurons	coloc	Roche_AD, Roche_MS, Columbia_AD, Mathys_AD, Zhou_AD	COLOC_R				0.0369965	35915177	10.1038/s41593-022-01128-z	Bryois J et al	Brain
HSPA9	P38646	5244	TRANS	PGC3_SCZ_NoUKB	DECODE_Specific	+,NA		0.901717	0.901717	DECODE	DECODE	1.37396	6141.59	PGC3_SCZ	HSPA9	Transcriptome	Inhibitory neurons	coloc	Roche_AD, Roche_MS, Columbia_AD, Mathys_AD, Zhou_AD	COLOC_R				0.0365056	35915177	10.1038/s41593-022-01128-z	Bryois J et al	Brain
HSPA9	P38646	5244	TRANS	PGC3_SCZ_NoUKB	DECODE_Specific	+,NA		0.901717	0.901717	DECODE	DECODE	1.37396	6141.59	PGC3_SCZ	HSPA9	Transcriptome	OPCs / COPs	coloc	Roche_AD, Roche_MS, Columbia_AD, Mathys_AD, Zhou_AD	COLOC_R				0.0361678	35915177	10.1038/s41593-022-01128-z	Bryois J et al	Brain
HSPA9	P38646	5244	TRANS	PGC3_SCZ_NoUKB	DECODE_Specific	+,NA		0.901717	0.901717	DECODE	DECODE	1.37396	6141.59	PGC3_SCZ	HSPA9	Transcriptome	Inhibitory neurons	coloc	Roche_AD, Roche_MS, Columbia_AD, Mathys_AD, Zhou_AD	COLOC_R				0.0359128	35915177	10.1038/s41593-022-01128-z	Bryois J et al	Brain
HSPA9	P38646	5244	TRANS	PGC3_SCZ_NoUKB	DECODE_Specific	+,NA		0.901717	0.901717	DECODE	DECODE	1.37396	6141.59	PGC3_SCZ	HSPA9	Transcriptome	OPCs / COPs	coloc	Roche_AD, Roche_MS, Columbia_AD, Mathys_AD, Zhou_AD	COLOC_R				0.0356942	35915177	10.1038/s41593-022-01128-z	Bryois J et al	Brain
HSPA9	P38646	5244	TRANS	PGC3_SCZ_NoUKB	DECODE_Specific	+,NA		0.901717	0.901717	DECODE	DECODE	1.37396	6141.59	PGC3_SCZ	HSPA9	Transcriptome	Oligodendrocytes	coloc	Roche_AD, Roche_MS, Columbia_AD, Mathys_AD, Zhou_AD	COLOC_R				0.0354568	35915177	10.1038/s41593-022-01128-z	Bryois J et al	Brain
HSPA9	P38646	5244	TRANS	PGC3_SCZ_NoUKB	DECODE_Specific	+,NA		0.901717	0.901717	DECODE	DECODE	1.37396	6141.59	PGC3_SCZ	HSPA9	Transcriptome	OPCs / COPs	coloc	Roche_AD, Roche_MS, Columbia_AD, Mathys_AD, Zhou_AD	COLOC_R				0.0350987	35915177	10.1038/s41593-022-01128-z	Bryois J et al	Brain
HSPA9	P38646	5244	TRANS	PGC3_SCZ_NoUKB	DECODE_Specific	+,NA		0.901717	0.901717	DECODE	DECODE	1.37396	6141.59	PGC3_SCZ	HSPA9	Transcriptome	Inhibitory neurons	coloc	Roche_AD, Roche_MS, Columbia_AD, Mathys_AD, Zhou_AD	COLOC_R				0.0350213	35915177	10.1038/s41593-022-01128-z	Bryois J et al	Brain
HSPA9	P38646	5244	TRANS	PGC3_SCZ_NoUKB	DECODE_Specific	+,NA		0.901717	0.901717	DECODE	DECODE	1.37396	6141.59	PGC3_SCZ	HSPA9	Transcriptome	Astrocytes	coloc	Roche_AD, Roche_MS, Columbia_AD, Mathys_AD, Zhou_AD	COLOC_R				0.0342621	35915177	10.1038/s41593-022-01128-z	Bryois J et al	Brain
HSPA9	P38646	5244	TRANS	PGC3_SCZ_NoUKB	DECODE_Specific	+,NA		0.901717	0.901717	DECODE	DECODE	1.37396	6141.59	PGC3_SCZ	HSPA9	Transcriptome	Oligodendrocytes	coloc	Roche_AD, Roche_MS, Columbia_AD, Mathys_AD, Zhou_AD	COLOC_R				0.0342506	35915177	10.1038/s41593-022-01128-z	Bryois J et al	Brain
HSPA9	P38646	5244	TRANS	PGC3_SCZ_NoUKB	DECODE_Specific	+,NA		0.901717	0.901717	DECODE	DECODE	1.37396	6141.59	PGC3_SCZ	HSPA9	Transcriptome	Oligodendrocytes	coloc	Roche_AD, Roche_MS, Columbia_AD, Mathys_AD, Zhou_AD	COLOC_R				0.0335607	35915177	10.1038/s41593-022-01128-z	Bryois J et al	Brain
HSPA9	P38646	5244	TRANS	PGC3_SCZ_NoUKB	DECODE_Specific	+,NA		0.901717	0.901717	DECODE	DECODE	1.37396	6141.59	PGC3_SCZ	HSPA9	Transcriptome	Oligodendrocytes	coloc	Roche_AD, Roche_MS, Columbia_AD, Mathys_AD, Zhou_AD	COLOC_R				0.0332871	35915177	10.1038/s41593-022-01128-z	Bryois J et al	Brain
HSPA9	P38646	5244	TRANS	PGC3_SCZ_NoUKB	DECODE_Specific	+,NA		0.901717	0.901717	DECODE	DECODE	1.37396	6141.59	PGC3_SCZ	HSPA9	Transcriptome	OPCs / COPs	coloc	Roche_AD, Roche_MS, Columbia_AD, Mathys_AD, Zhou_AD	COLOC_R				0.0322166	35915177	10.1038/s41593-022-01128-z	Bryois J et al	Brain
HSPA9	P38646	5244	TRANS	PGC3_SCZ_NoUKB	DECODE_Specific	+,NA		0.901717	0.901717	DECODE	DECODE	1.37396	6141.59	PGC3_SCZ	HSPA9	Transcriptome	Oligodendrocytes	coloc	Roche_AD, Roche_MS, Columbia_AD, Mathys_AD, Zhou_AD	COLOC_R				0.0318268	35915177	10.1038/s41593-022-01128-z	Bryois J et al	Brain
HSPA9	P38646	5244	TRANS	PGC3_SCZ_NoUKB	DECODE_Specific	+,NA		0.901717	0.901717	DECODE	DECODE	1.37396	6141.59	PGC3_SCZ	HSPA9	Transcriptome	Excitatory neurons	coloc	Roche_AD, Roche_MS, Columbia_AD, Mathys_AD, Zhou_AD	COLOC_R				0.0317938	35915177	10.1038/s41593-022-01128-z	Bryois J et al	Brain
HSPA9	P38646	5244	TRANS	PGC3_SCZ_NoUKB	DECODE_Specific	+,NA		0.901717	0.901717	DECODE	DECODE	1.37396	6141.59	PGC3_SCZ	HSPA9	Transcriptome	Excitatory neurons	coloc	Roche_AD, Roche_MS, Columbia_AD, Mathys_AD, Zhou_AD	COLOC_R				0.0312227	35915177	10.1038/s41593-022-01128-z	Bryois J et al	Brain
HSPA9	P38646	5244	TRANS	PGC3_SCZ_NoUKB	DECODE_Specific	+,NA		0.901717	0.901717	DECODE	DECODE	1.37396	6141.59	PGC3_SCZ	HSPA9	Transcriptome	Inhibitory neurons	coloc	Roche_AD, Roche_MS, Columbia_AD, Mathys_AD, Zhou_AD	COLOC_R				0.0311832	35915177	10.1038/s41593-022-01128-z	Bryois J et al	Brain
HSPA9	P38646	5244	TRANS	PGC3_SCZ_NoUKB	DECODE_Specific	+,NA		0.901717	0.901717	DECODE	DECODE	1.37396	6141.59	PGC3_SCZ	HSPA9	Transcriptome	Inhibitory neurons	coloc	Roche_AD, Roche_MS, Columbia_AD, Mathys_AD, Zhou_AD	COLOC_R				0.0306786	35915177	10.1038/s41593-022-01128-z	Bryois J et al	Brain
HSPA9	P38646	5244	TRANS	PGC3_SCZ_NoUKB	DECODE_Specific	+,NA		0.901717	0.901717	DECODE	DECODE	1.37396	6141.59	PGC3_SCZ	HSPA9	Transcriptome	Oligodendrocytes	coloc	Roche_AD, Roche_MS, Columbia_AD, Mathys_AD, Zhou_AD	COLOC_R				0.0305816	35915177	10.1038/s41593-022-01128-z	Bryois J et al	Brain
HSPA9	P38646	5244	TRANS	PGC3_SCZ_NoUKB	DECODE_Specific	+,NA		0.901717	0.901717	DECODE	DECODE	1.37396	6141.59	PGC3_SCZ	HSPA9	Transcriptome	Excitatory neurons	coloc	Roche_AD, Roche_MS, Columbia_AD, Mathys_AD, Zhou_AD	COLOC_R				0.0304506	35915177	10.1038/s41593-022-01128-z	Bryois J et al	Brain
HSPA9	P38646	5244	TRANS	PGC3_SCZ_NoUKB	DECODE_Specific	+,NA		0.901717	0.901717	DECODE	DECODE	1.37396	6141.59	PGC3_SCZ	HSPA9	Transcriptome	Oligodendrocytes	coloc	Roche_AD, Roche_MS, Columbia_AD, Mathys_AD, Zhou_AD	COLOC_R				0.0290646	35915177	10.1038/s41593-022-01128-z	Bryois J et al	Brain
HSPA9	P38646	5244	TRANS	PGC3_SCZ_NoUKB	DECODE_Specific	+,NA		0.901717	0.901717	DECODE	DECODE	1.37396	6141.59	PGC3_SCZ	HSPA9	Transcriptome	Excitatory neurons	coloc	Roche_AD, Roche_MS, Columbia_AD, Mathys_AD, Zhou_AD	COLOC_R				0.0284063	35915177	10.1038/s41593-022-01128-z	Bryois J et al	Brain
HSPA9	P38646	5244	TRANS	PGC3_SCZ_NoUKB	DECODE_Specific	+,NA		0.901717	0.901717	DECODE	DECODE	1.37396	6141.59	PGC3_SCZ	HSPA9	Transcriptome	Oligodendrocytes	coloc	Roche_AD, Roche_MS, Columbia_AD, Mathys_AD, Zhou_AD	COLOC_R				0.0272967	35915177	10.1038/s41593-022-01128-z	Bryois J et al	Brain
HSPA9	P38646	5244	TRANS	PGC3_SCZ_NoUKB	DECODE_Specific	+,NA		0.901717	0.901717	DECODE	DECODE	1.37396	6141.59	PGC3_SCZ	HSPA9	Transcriptome	Excitatory neurons	coloc	Roche_AD, Roche_MS, Columbia_AD, Mathys_AD, Zhou_AD	COLOC_R				0.0245813	35915177	10.1038/s41593-022-01128-z	Bryois J et al	Brain
HSPA9	P38646	5244	TRANS	PGC3_SCZ_NoUKB	DECODE_Specific	+,NA		0.901717	0.901717	DECODE	DECODE	1.37396	6141.59	PGC3_SCZ	HSPA9	Transcriptome	Excitatory neurons	coloc	Roche_AD, Roche_MS, Columbia_AD, Mathys_AD, Zhou_AD	COLOC_R				0.0243745	35915177	10.1038/s41593-022-01128-z	Bryois J et al	Brain
HSPA9	P38646	5244	TRANS	PGC3_SCZ_NoUKB	DECODE_Specific	+,NA		0.901717	0.901717	DECODE	DECODE	1.37396	6141.59	PGC3_SCZ	HSPA9	Transcriptome	Oligodendrocytes	coloc	Roche_AD, Roche_MS, Columbia_AD, Mathys_AD, Zhou_AD	COLOC_R				0.0239223	35915177	10.1038/s41593-022-01128-z	Bryois J et al	Brain
HSPA9	P38646	5244	TRANS	PGC3_SCZ_NoUKB	DECODE_Specific	+,NA		0.901717	0.901717	DECODE	DECODE	1.37396	6141.59	PGC3_SCZ	HSPA9	Transcriptome	Inhibitory neurons	coloc	Roche_AD, Roche_MS, Columbia_AD, Mathys_AD, Zhou_AD	COLOC_R				0.0223788	35915177	10.1038/s41593-022-01128-z	Bryois J et al	Brain
HSPA9	P38646	5244	TRANS	PGC3_SCZ_NoUKB	DECODE_Specific	+,NA		0.901717	0.901717	DECODE	DECODE	1.37396	6141.59	PGC3_SCZ	HSPA9	Transcriptome	Excitatory neurons	coloc	Roche_AD, Roche_MS, Columbia_AD, Mathys_AD, Zhou_AD	COLOC_R				0.0164526	35915177	10.1038/s41593-022-01128-z	Bryois J et al	Brain
HSPB1	P04792	5246	CIS	BIP_PGC3_noukb	BOTH	+,+	0.877261	0.560276	0.977053	UKBB_PPP	DECODE	1.19063	2094.31	SCZ	HSPB1	Proteome	PLASMA	MR	deCODE	TwoSampleMR	-0.0408009	0.0232759	0.0796143		37085628	10.1007/s00439-023-02562-0	Dang et al Human Genetics	BLOOD
HSPB1	P04792	5246	CIS	BIP_PGC3_noukb	BOTH	+,+	0.877261	0.560276	0.977053	UKBB_PPP	DECODE	1.19063	2094.31	BIP	HSPB1	Proteome	PLASMA	MR	deCODE	TwoSampleMR	-0.01639	0.029023	0.572262		37085628	10.1007/s00439-023-02562-0	Dang et al Human Genetics	BLOOD
HSPB1	P04792	5246	CIS	BIP_PGC3_noukb	BOTH	+,+	0.877261	0.560276	0.977053	UKBB_PPP	DECODE	1.19063	2094.31	MDD	HSPB1	Proteome	PLASMA	MR	deCODE	TwoSampleMR	-0.00172362	0.0107914	0.8731		37085628	10.1007/s00439-023-02562-0	Dang et al Human Genetics	BLOOD
HSPB1	P04792	5246	CIS	BIP_PGC3_noukb	BOTH	+,+	0.877261	0.560276	0.977053	UKBB_PPP	DECODE	1.19063	2094.31	Bipolar disorder	HSPB1	Proteome	PLASMA	MR	AGES	TwoSampleMR	0.0331835	0.0441295	0.452078		36280454	https://doi.org/10.1016/j.biopsych.2022.08.015	Lu et al Biol Psychiatry	BLOOD
HSPB1	P04792	5246	CIS	BIP_PGC3_noukb	BOTH	+,+	0.877261	0.560276	0.977053	UKBB_PPP	DECODE	1.19063	2094.31	Bipolar disorder	HSPB1	Proteome	PLASMA	MR	IMPROVE	TwoSampleMR	-0.004448	0.0283333	0.875254		36280454	https://doi.org/10.1016/j.biopsych.2022.08.015	Lu et al Biol Psychiatry	BLOOD
HSPB1	P04792	5246	CIS	BIP_PGC3_noukb	BOTH	+,+	0.877261	0.560276	0.977053	UKBB_PPP	DECODE	1.19063	2094.31	Bipolar disorder	HSPB1	Proteome	PLASMA	MR	FENLAND	TwoSampleMR	-0.0217487	0.0314578	0.489339		36280454	https://doi.org/10.1016/j.biopsych.2022.08.015	Lu et al Biol Psychiatry	BLOOD
HSPB1	P04792	5246	CIS	BIP_PGC3_noukb	BOTH	+,+	0.877261	0.560276	0.977053	UKBB_PPP	DECODE	1.19063	2094.31	Major depressive disorder	HSPB1	Proteome	PLASMA	MR	AGES	TwoSampleMR	0.000809717	0.0202429	0.968093		36280454	https://doi.org/10.1016/j.biopsych.2022.08.015	Lu et al Biol Psychiatry	BLOOD
HSPB1	P04792	5246	CIS	BIP_PGC3_noukb	BOTH	+,+	0.877261	0.560276	0.977053	UKBB_PPP	DECODE	1.19063	2094.31	Major depressive disorder	HSPB1	Proteome	PLASMA	MR	IMPROVE	TwoSampleMR	-0.00361111	0.0130556	0.782091		36280454	https://doi.org/10.1016/j.biopsych.2022.08.015	Lu et al Biol Psychiatry	BLOOD
HSPB1	P04792	5246	CIS	BIP_PGC3_noukb	BOTH	+,+	0.877261	0.560276	0.977053	UKBB_PPP	DECODE	1.19063	2094.31	Major depressive disorder	HSPB1	Proteome	PLASMA	MR	FENLAND	TwoSampleMR	-0.0304348	0.0148338	0.0401965		36280454	https://doi.org/10.1016/j.biopsych.2022.08.015	Lu et al Biol Psychiatry	BLOOD
HSPB1	P04792	5246	CIS	BIP_PGC3_noukb	BOTH	+,+	0.877261	0.560276	0.977053	UKBB_PPP	DECODE	1.19063	2094.31	Schizophrenia	HSPB1	Proteome	PLASMA	MR	AGES	TwoSampleMR	-0.0400762	0.0352227	0.255205		36280454	https://doi.org/10.1016/j.biopsych.2022.08.015	Lu et al Biol Psychiatry	BLOOD
HSPB1	P04792	5246	CIS	BIP_PGC3_noukb	BOTH	+,+	0.877261	0.560276	0.977053	UKBB_PPP	DECODE	1.19063	2094.31	Schizophrenia	HSPB1	Proteome	PLASMA	MR	IMPROVE	TwoSampleMR	0.00665868	0.0230556	0.772727		36280454	https://doi.org/10.1016/j.biopsych.2022.08.015	Lu et al Biol Psychiatry	BLOOD
HSPB1	P04792	5246	CIS	BIP_PGC3_noukb	BOTH	+,+	0.877261	0.560276	0.977053	UKBB_PPP	DECODE	1.19063	2094.31	Schizophrenia	HSPB1	Proteome	PLASMA	MR	FENLAND	TwoSampleMR	0.019692	0.0250639	0.432061		36280454	https://doi.org/10.1016/j.biopsych.2022.08.015	Lu et al Biol Psychiatry	BLOOD
HSPB1	P04792	5246	CIS	BIP_PGC3_noukb	BOTH	+,+	0.877261	0.560276	0.977053	UKBB_PPP	DECODE	1.19063	2094.31	Deepression_Wray_tall	HSPB1	Proteiome	BLOOD	MR	AGES	TwoSampleMR	0	0.02	0.968		35296807	10.1038/s41380-022-01507-9	Deng et all Mol Psychiatry	BLOOD
HSPB1	P04792	5246	CIS	BIP_PGC3_noukb	BOTH	+,+	0.877261	0.560276	0.977053	UKBB_PPP	DECODE	1.19063	2094.31	MDD	HSPB1	Proteiome	BLOOD	SMR	eQTLGen	SMR	0.00160894	0.040224	0.968093		37415601	10.3389/fgene.2023.1191264	Gedik et all Front Genet	BLOOD
HSPB1	P04792	5246	CIS	BIP_PGC3_noukb	BOTH	+,+	0.877261	0.560276	0.977053	UKBB_PPP	DECODE	1.19063	2094.31	BIP	HSPB1	Proteiome	BLOOD	SMR	eQTLGen	SMR	0.065937	0.0879862	0.453615		37415601	10.3389/fgene.2023.1191264	Gedik et all Front Genet	BLOOD
HSPB1	P04792	5246	CIS	BIP_PGC3_noukb	BOTH	+,+	0.877261	0.560276	0.977053	UKBB_PPP	DECODE	1.19063	2094.31	MDD	HSPB1	Proteiome	BLOOD	SMR	deCODE	SMR	0.000397141	0.00992852	0.968093		37415601	10.3389/fgene.2023.1191264	Gedik et all Front Genet	BLOOD
HSPB1	P04792	5246	CIS	BIP_PGC3_noukb	BOTH	+,+	0.877261	0.560276	0.977053	UKBB_PPP	DECODE	1.19063	2094.31	BIP	HSPB1	Proteiome	BLOOD	SMR	deCODE	SMR	0.0162755	0.0216456	0.452107		37415601	10.3389/fgene.2023.1191264	Gedik et all Front Genet	BLOOD
HSPB1	P04792	5246	CIS	Depression_iPSYCH_2023	BOTH	-,-	0.679176	0.553465	0.679176	DECODE	metap	1.22853	2068.85	SCZ	HSPB1	Proteome	PLASMA	MR	deCODE	TwoSampleMR	-0.0408009	0.0232759	0.0796143		37085628	10.1007/s00439-023-02562-0	Dang et al Human Genetics	BLOOD
HSPB1	P04792	5246	CIS	Depression_iPSYCH_2023	BOTH	-,-	0.679176	0.553465	0.679176	DECODE	metap	1.22853	2068.85	BIP	HSPB1	Proteome	PLASMA	MR	deCODE	TwoSampleMR	-0.01639	0.029023	0.572262		37085628	10.1007/s00439-023-02562-0	Dang et al Human Genetics	BLOOD
HSPB1	P04792	5246	CIS	Depression_iPSYCH_2023	BOTH	-,-	0.679176	0.553465	0.679176	DECODE	metap	1.22853	2068.85	MDD	HSPB1	Proteome	PLASMA	MR	deCODE	TwoSampleMR	-0.00172362	0.0107914	0.8731		37085628	10.1007/s00439-023-02562-0	Dang et al Human Genetics	BLOOD
HSPB1	P04792	5246	CIS	Depression_iPSYCH_2023	BOTH	-,-	0.679176	0.553465	0.679176	DECODE	metap	1.22853	2068.85	Bipolar disorder	HSPB1	Proteome	PLASMA	MR	AGES	TwoSampleMR	0.0331835	0.0441295	0.452078		36280454	https://doi.org/10.1016/j.biopsych.2022.08.015	Lu et al Biol Psychiatry	BLOOD
HSPB1	P04792	5246	CIS	Depression_iPSYCH_2023	BOTH	-,-	0.679176	0.553465	0.679176	DECODE	metap	1.22853	2068.85	Bipolar disorder	HSPB1	Proteome	PLASMA	MR	IMPROVE	TwoSampleMR	-0.004448	0.0283333	0.875254		36280454	https://doi.org/10.1016/j.biopsych.2022.08.015	Lu et al Biol Psychiatry	BLOOD
HSPB1	P04792	5246	CIS	Depression_iPSYCH_2023	BOTH	-,-	0.679176	0.553465	0.679176	DECODE	metap	1.22853	2068.85	Bipolar disorder	HSPB1	Proteome	PLASMA	MR	FENLAND	TwoSampleMR	-0.0217487	0.0314578	0.489339		36280454	https://doi.org/10.1016/j.biopsych.2022.08.015	Lu et al Biol Psychiatry	BLOOD
HSPB1	P04792	5246	CIS	Depression_iPSYCH_2023	BOTH	-,-	0.679176	0.553465	0.679176	DECODE	metap	1.22853	2068.85	Major depressive disorder	HSPB1	Proteome	PLASMA	MR	AGES	TwoSampleMR	0.000809717	0.0202429	0.968093		36280454	https://doi.org/10.1016/j.biopsych.2022.08.015	Lu et al Biol Psychiatry	BLOOD
HSPB1	P04792	5246	CIS	Depression_iPSYCH_2023	BOTH	-,-	0.679176	0.553465	0.679176	DECODE	metap	1.22853	2068.85	Major depressive disorder	HSPB1	Proteome	PLASMA	MR	IMPROVE	TwoSampleMR	-0.00361111	0.0130556	0.782091		36280454	https://doi.org/10.1016/j.biopsych.2022.08.015	Lu et al Biol Psychiatry	BLOOD
HSPB1	P04792	5246	CIS	Depression_iPSYCH_2023	BOTH	-,-	0.679176	0.553465	0.679176	DECODE	metap	1.22853	2068.85	Major depressive disorder	HSPB1	Proteome	PLASMA	MR	FENLAND	TwoSampleMR	-0.0304348	0.0148338	0.0401965		36280454	https://doi.org/10.1016/j.biopsych.2022.08.015	Lu et al Biol Psychiatry	BLOOD
HSPB1	P04792	5246	CIS	Depression_iPSYCH_2023	BOTH	-,-	0.679176	0.553465	0.679176	DECODE	metap	1.22853	2068.85	Schizophrenia	HSPB1	Proteome	PLASMA	MR	AGES	TwoSampleMR	-0.0400762	0.0352227	0.255205		36280454	https://doi.org/10.1016/j.biopsych.2022.08.015	Lu et al Biol Psychiatry	BLOOD
HSPB1	P04792	5246	CIS	Depression_iPSYCH_2023	BOTH	-,-	0.679176	0.553465	0.679176	DECODE	metap	1.22853	2068.85	Schizophrenia	HSPB1	Proteome	PLASMA	MR	IMPROVE	TwoSampleMR	0.00665868	0.0230556	0.772727		36280454	https://doi.org/10.1016/j.biopsych.2022.08.015	Lu et al Biol Psychiatry	BLOOD
HSPB1	P04792	5246	CIS	Depression_iPSYCH_2023	BOTH	-,-	0.679176	0.553465	0.679176	DECODE	metap	1.22853	2068.85	Schizophrenia	HSPB1	Proteome	PLASMA	MR	FENLAND	TwoSampleMR	0.019692	0.0250639	0.432061		36280454	https://doi.org/10.1016/j.biopsych.2022.08.015	Lu et al Biol Psychiatry	BLOOD
HSPB1	P04792	5246	CIS	Depression_iPSYCH_2023	BOTH	-,-	0.679176	0.553465	0.679176	DECODE	metap	1.22853	2068.85	Deepression_Wray_tall	HSPB1	Proteiome	BLOOD	MR	AGES	TwoSampleMR	0	0.02	0.968		35296807	10.1038/s41380-022-01507-9	Deng et all Mol Psychiatry	BLOOD
HSPB1	P04792	5246	CIS	Depression_iPSYCH_2023	BOTH	-,-	0.679176	0.553465	0.679176	DECODE	metap	1.22853	2068.85	MDD	HSPB1	Proteiome	BLOOD	SMR	eQTLGen	SMR	0.00160894	0.040224	0.968093		37415601	10.3389/fgene.2023.1191264	Gedik et all Front Genet	BLOOD
HSPB1	P04792	5246	CIS	Depression_iPSYCH_2023	BOTH	-,-	0.679176	0.553465	0.679176	DECODE	metap	1.22853	2068.85	BIP	HSPB1	Proteiome	BLOOD	SMR	eQTLGen	SMR	0.065937	0.0879862	0.453615		37415601	10.3389/fgene.2023.1191264	Gedik et all Front Genet	BLOOD
HSPB1	P04792	5246	CIS	Depression_iPSYCH_2023	BOTH	-,-	0.679176	0.553465	0.679176	DECODE	metap	1.22853	2068.85	MDD	HSPB1	Proteiome	BLOOD	SMR	deCODE	SMR	0.000397141	0.00992852	0.968093		37415601	10.3389/fgene.2023.1191264	Gedik et all Front Genet	BLOOD
HSPB1	P04792	5246	CIS	Depression_iPSYCH_2023	BOTH	-,-	0.679176	0.553465	0.679176	DECODE	metap	1.22853	2068.85	BIP	HSPB1	Proteiome	BLOOD	SMR	deCODE	SMR	0.0162755	0.0216456	0.452107		37415601	10.3389/fgene.2023.1191264	Gedik et all Front Genet	BLOOD
HSPB1	P04792	5246	CIS	Cognition_Meta	BOTH	-,-	0.838266	0.612597	0.838266	UKBB_PPP	metap	1.27004	2289.89	SCZ	HSPB1	Proteome	PLASMA	MR	deCODE	TwoSampleMR	-0.0408009	0.0232759	0.0796143		37085628	10.1007/s00439-023-02562-0	Dang et al Human Genetics	BLOOD
HSPB1	P04792	5246	CIS	Cognition_Meta	BOTH	-,-	0.838266	0.612597	0.838266	UKBB_PPP	metap	1.27004	2289.89	BIP	HSPB1	Proteome	PLASMA	MR	deCODE	TwoSampleMR	-0.01639	0.029023	0.572262		37085628	10.1007/s00439-023-02562-0	Dang et al Human Genetics	BLOOD
HSPB1	P04792	5246	CIS	Cognition_Meta	BOTH	-,-	0.838266	0.612597	0.838266	UKBB_PPP	metap	1.27004	2289.89	MDD	HSPB1	Proteome	PLASMA	MR	deCODE	TwoSampleMR	-0.00172362	0.0107914	0.8731		37085628	10.1007/s00439-023-02562-0	Dang et al Human Genetics	BLOOD
HSPB1	P04792	5246	CIS	Cognition_Meta	BOTH	-,-	0.838266	0.612597	0.838266	UKBB_PPP	metap	1.27004	2289.89	Bipolar disorder	HSPB1	Proteome	PLASMA	MR	AGES	TwoSampleMR	0.0331835	0.0441295	0.452078		36280454	https://doi.org/10.1016/j.biopsych.2022.08.015	Lu et al Biol Psychiatry	BLOOD
HSPB1	P04792	5246	CIS	Cognition_Meta	BOTH	-,-	0.838266	0.612597	0.838266	UKBB_PPP	metap	1.27004	2289.89	Bipolar disorder	HSPB1	Proteome	PLASMA	MR	IMPROVE	TwoSampleMR	-0.004448	0.0283333	0.875254		36280454	https://doi.org/10.1016/j.biopsych.2022.08.015	Lu et al Biol Psychiatry	BLOOD
HSPB1	P04792	5246	CIS	Cognition_Meta	BOTH	-,-	0.838266	0.612597	0.838266	UKBB_PPP	metap	1.27004	2289.89	Bipolar disorder	HSPB1	Proteome	PLASMA	MR	FENLAND	TwoSampleMR	-0.0217487	0.0314578	0.489339		36280454	https://doi.org/10.1016/j.biopsych.2022.08.015	Lu et al Biol Psychiatry	BLOOD
HSPB1	P04792	5246	CIS	Cognition_Meta	BOTH	-,-	0.838266	0.612597	0.838266	UKBB_PPP	metap	1.27004	2289.89	Major depressive disorder	HSPB1	Proteome	PLASMA	MR	AGES	TwoSampleMR	0.000809717	0.0202429	0.968093		36280454	https://doi.org/10.1016/j.biopsych.2022.08.015	Lu et al Biol Psychiatry	BLOOD
HSPB1	P04792	5246	CIS	Cognition_Meta	BOTH	-,-	0.838266	0.612597	0.838266	UKBB_PPP	metap	1.27004	2289.89	Major depressive disorder	HSPB1	Proteome	PLASMA	MR	IMPROVE	TwoSampleMR	-0.00361111	0.0130556	0.782091		36280454	https://doi.org/10.1016/j.biopsych.2022.08.015	Lu et al Biol Psychiatry	BLOOD
HSPB1	P04792	5246	CIS	Cognition_Meta	BOTH	-,-	0.838266	0.612597	0.838266	UKBB_PPP	metap	1.27004	2289.89	Major depressive disorder	HSPB1	Proteome	PLASMA	MR	FENLAND	TwoSampleMR	-0.0304348	0.0148338	0.0401965		36280454	https://doi.org/10.1016/j.biopsych.2022.08.015	Lu et al Biol Psychiatry	BLOOD
HSPB1	P04792	5246	CIS	Cognition_Meta	BOTH	-,-	0.838266	0.612597	0.838266	UKBB_PPP	metap	1.27004	2289.89	Schizophrenia	HSPB1	Proteome	PLASMA	MR	AGES	TwoSampleMR	-0.0400762	0.0352227	0.255205		36280454	https://doi.org/10.1016/j.biopsych.2022.08.015	Lu et al Biol Psychiatry	BLOOD
HSPB1	P04792	5246	CIS	Cognition_Meta	BOTH	-,-	0.838266	0.612597	0.838266	UKBB_PPP	metap	1.27004	2289.89	Schizophrenia	HSPB1	Proteome	PLASMA	MR	IMPROVE	TwoSampleMR	0.00665868	0.0230556	0.772727		36280454	https://doi.org/10.1016/j.biopsych.2022.08.015	Lu et al Biol Psychiatry	BLOOD
HSPB1	P04792	5246	CIS	Cognition_Meta	BOTH	-,-	0.838266	0.612597	0.838266	UKBB_PPP	metap	1.27004	2289.89	Schizophrenia	HSPB1	Proteome	PLASMA	MR	FENLAND	TwoSampleMR	0.019692	0.0250639	0.432061		36280454	https://doi.org/10.1016/j.biopsych.2022.08.015	Lu et al Biol Psychiatry	BLOOD
HSPB1	P04792	5246	CIS	Cognition_Meta	BOTH	-,-	0.838266	0.612597	0.838266	UKBB_PPP	metap	1.27004	2289.89	Deepression_Wray_tall	HSPB1	Proteiome	BLOOD	MR	AGES	TwoSampleMR	0	0.02	0.968		35296807	10.1038/s41380-022-01507-9	Deng et all Mol Psychiatry	BLOOD
HSPB1	P04792	5246	CIS	Cognition_Meta	BOTH	-,-	0.838266	0.612597	0.838266	UKBB_PPP	metap	1.27004	2289.89	MDD	HSPB1	Proteiome	BLOOD	SMR	eQTLGen	SMR	0.00160894	0.040224	0.968093		37415601	10.3389/fgene.2023.1191264	Gedik et all Front Genet	BLOOD
HSPB1	P04792	5246	CIS	Cognition_Meta	BOTH	-,-	0.838266	0.612597	0.838266	UKBB_PPP	metap	1.27004	2289.89	BIP	HSPB1	Proteiome	BLOOD	SMR	eQTLGen	SMR	0.065937	0.0879862	0.453615		37415601	10.3389/fgene.2023.1191264	Gedik et all Front Genet	BLOOD
HSPB1	P04792	5246	CIS	Cognition_Meta	BOTH	-,-	0.838266	0.612597	0.838266	UKBB_PPP	metap	1.27004	2289.89	MDD	HSPB1	Proteiome	BLOOD	SMR	deCODE	SMR	0.000397141	0.00992852	0.968093		37415601	10.3389/fgene.2023.1191264	Gedik et all Front Genet	BLOOD
HSPB1	P04792	5246	CIS	Cognition_Meta	BOTH	-,-	0.838266	0.612597	0.838266	UKBB_PPP	metap	1.27004	2289.89	BIP	HSPB1	Proteiome	BLOOD	SMR	deCODE	SMR	0.0162755	0.0216456	0.452107		37415601	10.3389/fgene.2023.1191264	Gedik et all Front Genet	BLOOD
HSPB1	P04792	5246	TRANS	Cognition_Meta	BOTH	+,+	0.274609	0.120891	0.637532	UKBB_PPP	DECODE	0.571006	823.39	SCZ	HSPB1	Proteome	PLASMA	MR	deCODE	TwoSampleMR	-0.0408009	0.0232759	0.0796143		37085628	10.1007/s00439-023-02562-0	Dang et al Human Genetics	BLOOD
HSPB1	P04792	5246	TRANS	Cognition_Meta	BOTH	+,+	0.274609	0.120891	0.637532	UKBB_PPP	DECODE	0.571006	823.39	BIP	HSPB1	Proteome	PLASMA	MR	deCODE	TwoSampleMR	-0.01639	0.029023	0.572262		37085628	10.1007/s00439-023-02562-0	Dang et al Human Genetics	BLOOD
HSPB1	P04792	5246	TRANS	Cognition_Meta	BOTH	+,+	0.274609	0.120891	0.637532	UKBB_PPP	DECODE	0.571006	823.39	MDD	HSPB1	Proteome	PLASMA	MR	deCODE	TwoSampleMR	-0.00172362	0.0107914	0.8731		37085628	10.1007/s00439-023-02562-0	Dang et al Human Genetics	BLOOD
HSPB1	P04792	5246	TRANS	Cognition_Meta	BOTH	+,+	0.274609	0.120891	0.637532	UKBB_PPP	DECODE	0.571006	823.39	Bipolar disorder	HSPB1	Proteome	PLASMA	MR	AGES	TwoSampleMR	0.0331835	0.0441295	0.452078		36280454	https://doi.org/10.1016/j.biopsych.2022.08.015	Lu et al Biol Psychiatry	BLOOD
HSPB1	P04792	5246	TRANS	Cognition_Meta	BOTH	+,+	0.274609	0.120891	0.637532	UKBB_PPP	DECODE	0.571006	823.39	Bipolar disorder	HSPB1	Proteome	PLASMA	MR	IMPROVE	TwoSampleMR	-0.004448	0.0283333	0.875254		36280454	https://doi.org/10.1016/j.biopsych.2022.08.015	Lu et al Biol Psychiatry	BLOOD
HSPB1	P04792	5246	TRANS	Cognition_Meta	BOTH	+,+	0.274609	0.120891	0.637532	UKBB_PPP	DECODE	0.571006	823.39	Bipolar disorder	HSPB1	Proteome	PLASMA	MR	FENLAND	TwoSampleMR	-0.0217487	0.0314578	0.489339		36280454	https://doi.org/10.1016/j.biopsych.2022.08.015	Lu et al Biol Psychiatry	BLOOD
HSPB1	P04792	5246	TRANS	Cognition_Meta	BOTH	+,+	0.274609	0.120891	0.637532	UKBB_PPP	DECODE	0.571006	823.39	Major depressive disorder	HSPB1	Proteome	PLASMA	MR	AGES	TwoSampleMR	0.000809717	0.0202429	0.968093		36280454	https://doi.org/10.1016/j.biopsych.2022.08.015	Lu et al Biol Psychiatry	BLOOD
HSPB1	P04792	5246	TRANS	Cognition_Meta	BOTH	+,+	0.274609	0.120891	0.637532	UKBB_PPP	DECODE	0.571006	823.39	Major depressive disorder	HSPB1	Proteome	PLASMA	MR	IMPROVE	TwoSampleMR	-0.00361111	0.0130556	0.782091		36280454	https://doi.org/10.1016/j.biopsych.2022.08.015	Lu et al Biol Psychiatry	BLOOD
HSPB1	P04792	5246	TRANS	Cognition_Meta	BOTH	+,+	0.274609	0.120891	0.637532	UKBB_PPP	DECODE	0.571006	823.39	Major depressive disorder	HSPB1	Proteome	PLASMA	MR	FENLAND	TwoSampleMR	-0.0304348	0.0148338	0.0401965		36280454	https://doi.org/10.1016/j.biopsych.2022.08.015	Lu et al Biol Psychiatry	BLOOD
HSPB1	P04792	5246	TRANS	Cognition_Meta	BOTH	+,+	0.274609	0.120891	0.637532	UKBB_PPP	DECODE	0.571006	823.39	Schizophrenia	HSPB1	Proteome	PLASMA	MR	AGES	TwoSampleMR	-0.0400762	0.0352227	0.255205		36280454	https://doi.org/10.1016/j.biopsych.2022.08.015	Lu et al Biol Psychiatry	BLOOD
HSPB1	P04792	5246	TRANS	Cognition_Meta	BOTH	+,+	0.274609	0.120891	0.637532	UKBB_PPP	DECODE	0.571006	823.39	Schizophrenia	HSPB1	Proteome	PLASMA	MR	IMPROVE	TwoSampleMR	0.00665868	0.0230556	0.772727		36280454	https://doi.org/10.1016/j.biopsych.2022.08.015	Lu et al Biol Psychiatry	BLOOD
HSPB1	P04792	5246	TRANS	Cognition_Meta	BOTH	+,+	0.274609	0.120891	0.637532	UKBB_PPP	DECODE	0.571006	823.39	Schizophrenia	HSPB1	Proteome	PLASMA	MR	FENLAND	TwoSampleMR	0.019692	0.0250639	0.432061		36280454	https://doi.org/10.1016/j.biopsych.2022.08.015	Lu et al Biol Psychiatry	BLOOD
HSPB1	P04792	5246	TRANS	Cognition_Meta	BOTH	+,+	0.274609	0.120891	0.637532	UKBB_PPP	DECODE	0.571006	823.39	Deepression_Wray_tall	HSPB1	Proteiome	BLOOD	MR	AGES	TwoSampleMR	0	0.02	0.968		35296807	10.1038/s41380-022-01507-9	Deng et all Mol Psychiatry	BLOOD
HSPB1	P04792	5246	TRANS	Cognition_Meta	BOTH	+,+	0.274609	0.120891	0.637532	UKBB_PPP	DECODE	0.571006	823.39	MDD	HSPB1	Proteiome	BLOOD	SMR	eQTLGen	SMR	0.00160894	0.040224	0.968093		37415601	10.3389/fgene.2023.1191264	Gedik et all Front Genet	BLOOD
HSPB1	P04792	5246	TRANS	Cognition_Meta	BOTH	+,+	0.274609	0.120891	0.637532	UKBB_PPP	DECODE	0.571006	823.39	BIP	HSPB1	Proteiome	BLOOD	SMR	eQTLGen	SMR	0.065937	0.0879862	0.453615		37415601	10.3389/fgene.2023.1191264	Gedik et all Front Genet	BLOOD
HSPB1	P04792	5246	TRANS	Cognition_Meta	BOTH	+,+	0.274609	0.120891	0.637532	UKBB_PPP	DECODE	0.571006	823.39	MDD	HSPB1	Proteiome	BLOOD	SMR	deCODE	SMR	0.000397141	0.00992852	0.968093		37415601	10.3389/fgene.2023.1191264	Gedik et all Front Genet	BLOOD
HSPB1	P04792	5246	TRANS	Cognition_Meta	BOTH	+,+	0.274609	0.120891	0.637532	UKBB_PPP	DECODE	0.571006	823.39	BIP	HSPB1	Proteiome	BLOOD	SMR	deCODE	SMR	0.0162755	0.0216456	0.452107		37415601	10.3389/fgene.2023.1191264	Gedik et all Front Genet	BLOOD
HSPB1	P04792	5246	TRANS	Depression_iPSYCH_2023	BOTH	-,-	0.1103	0.0769398	0.300792	UKBB_PPP	DECODE	1.01558	524.037	SCZ	HSPB1	Proteome	PLASMA	MR	deCODE	TwoSampleMR	-0.0408009	0.0232759	0.0796143		37085628	10.1007/s00439-023-02562-0	Dang et al Human Genetics	BLOOD
HSPB1	P04792	5246	TRANS	Depression_iPSYCH_2023	BOTH	-,-	0.1103	0.0769398	0.300792	UKBB_PPP	DECODE	1.01558	524.037	BIP	HSPB1	Proteome	PLASMA	MR	deCODE	TwoSampleMR	-0.01639	0.029023	0.572262		37085628	10.1007/s00439-023-02562-0	Dang et al Human Genetics	BLOOD
HSPB1	P04792	5246	TRANS	Depression_iPSYCH_2023	BOTH	-,-	0.1103	0.0769398	0.300792	UKBB_PPP	DECODE	1.01558	524.037	MDD	HSPB1	Proteome	PLASMA	MR	deCODE	TwoSampleMR	-0.00172362	0.0107914	0.8731		37085628	10.1007/s00439-023-02562-0	Dang et al Human Genetics	BLOOD
HSPB1	P04792	5246	TRANS	Depression_iPSYCH_2023	BOTH	-,-	0.1103	0.0769398	0.300792	UKBB_PPP	DECODE	1.01558	524.037	Bipolar disorder	HSPB1	Proteome	PLASMA	MR	AGES	TwoSampleMR	0.0331835	0.0441295	0.452078		36280454	https://doi.org/10.1016/j.biopsych.2022.08.015	Lu et al Biol Psychiatry	BLOOD
HSPB1	P04792	5246	TRANS	Depression_iPSYCH_2023	BOTH	-,-	0.1103	0.0769398	0.300792	UKBB_PPP	DECODE	1.01558	524.037	Bipolar disorder	HSPB1	Proteome	PLASMA	MR	IMPROVE	TwoSampleMR	-0.004448	0.0283333	0.875254		36280454	https://doi.org/10.1016/j.biopsych.2022.08.015	Lu et al Biol Psychiatry	BLOOD
HSPB1	P04792	5246	TRANS	Depression_iPSYCH_2023	BOTH	-,-	0.1103	0.0769398	0.300792	UKBB_PPP	DECODE	1.01558	524.037	Bipolar disorder	HSPB1	Proteome	PLASMA	MR	FENLAND	TwoSampleMR	-0.0217487	0.0314578	0.489339		36280454	https://doi.org/10.1016/j.biopsych.2022.08.015	Lu et al Biol Psychiatry	BLOOD
HSPB1	P04792	5246	TRANS	Depression_iPSYCH_2023	BOTH	-,-	0.1103	0.0769398	0.300792	UKBB_PPP	DECODE	1.01558	524.037	Major depressive disorder	HSPB1	Proteome	PLASMA	MR	AGES	TwoSampleMR	0.000809717	0.0202429	0.968093		36280454	https://doi.org/10.1016/j.biopsych.2022.08.015	Lu et al Biol Psychiatry	BLOOD
HSPB1	P04792	5246	TRANS	Depression_iPSYCH_2023	BOTH	-,-	0.1103	0.0769398	0.300792	UKBB_PPP	DECODE	1.01558	524.037	Major depressive disorder	HSPB1	Proteome	PLASMA	MR	IMPROVE	TwoSampleMR	-0.00361111	0.0130556	0.782091		36280454	https://doi.org/10.1016/j.biopsych.2022.08.015	Lu et al Biol Psychiatry	BLOOD
HSPB1	P04792	5246	TRANS	Depression_iPSYCH_2023	BOTH	-,-	0.1103	0.0769398	0.300792	UKBB_PPP	DECODE	1.01558	524.037	Major depressive disorder	HSPB1	Proteome	PLASMA	MR	FENLAND	TwoSampleMR	-0.0304348	0.0148338	0.0401965		36280454	https://doi.org/10.1016/j.biopsych.2022.08.015	Lu et al Biol Psychiatry	BLOOD
HSPB1	P04792	5246	TRANS	Depression_iPSYCH_2023	BOTH	-,-	0.1103	0.0769398	0.300792	UKBB_PPP	DECODE	1.01558	524.037	Schizophrenia	HSPB1	Proteome	PLASMA	MR	AGES	TwoSampleMR	-0.0400762	0.0352227	0.255205		36280454	https://doi.org/10.1016/j.biopsych.2022.08.015	Lu et al Biol Psychiatry	BLOOD
HSPB1	P04792	5246	TRANS	Depression_iPSYCH_2023	BOTH	-,-	0.1103	0.0769398	0.300792	UKBB_PPP	DECODE	1.01558	524.037	Schizophrenia	HSPB1	Proteome	PLASMA	MR	IMPROVE	TwoSampleMR	0.00665868	0.0230556	0.772727		36280454	https://doi.org/10.1016/j.biopsych.2022.08.015	Lu et al Biol Psychiatry	BLOOD
HSPB1	P04792	5246	TRANS	Depression_iPSYCH_2023	BOTH	-,-	0.1103	0.0769398	0.300792	UKBB_PPP	DECODE	1.01558	524.037	Schizophrenia	HSPB1	Proteome	PLASMA	MR	FENLAND	TwoSampleMR	0.019692	0.0250639	0.432061		36280454	https://doi.org/10.1016/j.biopsych.2022.08.015	Lu et al Biol Psychiatry	BLOOD
HSPB1	P04792	5246	TRANS	Depression_iPSYCH_2023	BOTH	-,-	0.1103	0.0769398	0.300792	UKBB_PPP	DECODE	1.01558	524.037	Deepression_Wray_tall	HSPB1	Proteiome	BLOOD	MR	AGES	TwoSampleMR	0	0.02	0.968		35296807	10.1038/s41380-022-01507-9	Deng et all Mol Psychiatry	BLOOD
HSPB1	P04792	5246	TRANS	Depression_iPSYCH_2023	BOTH	-,-	0.1103	0.0769398	0.300792	UKBB_PPP	DECODE	1.01558	524.037	MDD	HSPB1	Proteiome	BLOOD	SMR	eQTLGen	SMR	0.00160894	0.040224	0.968093		37415601	10.3389/fgene.2023.1191264	Gedik et all Front Genet	BLOOD
HSPB1	P04792	5246	TRANS	Depression_iPSYCH_2023	BOTH	-,-	0.1103	0.0769398	0.300792	UKBB_PPP	DECODE	1.01558	524.037	BIP	HSPB1	Proteiome	BLOOD	SMR	eQTLGen	SMR	0.065937	0.0879862	0.453615		37415601	10.3389/fgene.2023.1191264	Gedik et all Front Genet	BLOOD
HSPB1	P04792	5246	TRANS	Depression_iPSYCH_2023	BOTH	-,-	0.1103	0.0769398	0.300792	UKBB_PPP	DECODE	1.01558	524.037	MDD	HSPB1	Proteiome	BLOOD	SMR	deCODE	SMR	0.000397141	0.00992852	0.968093		37415601	10.3389/fgene.2023.1191264	Gedik et all Front Genet	BLOOD
HSPB1	P04792	5246	TRANS	Depression_iPSYCH_2023	BOTH	-,-	0.1103	0.0769398	0.300792	UKBB_PPP	DECODE	1.01558	524.037	BIP	HSPB1	Proteiome	BLOOD	SMR	deCODE	SMR	0.0162755	0.0216456	0.452107		37415601	10.3389/fgene.2023.1191264	Gedik et all Front Genet	BLOOD
HSPB1	P04792	5246	TRANS	PGC3_SCZ_NoUKB	BOTH	-,-	0.374116	0.342757	0.374116	DECODE	metap	0.807793	2334.52	SCZ	HSPB1	Proteome	PLASMA	MR	deCODE	TwoSampleMR	-0.0408009	0.0232759	0.0796143		37085628	10.1007/s00439-023-02562-0	Dang et al Human Genetics	BLOOD
HSPB1	P04792	5246	TRANS	PGC3_SCZ_NoUKB	BOTH	-,-	0.374116	0.342757	0.374116	DECODE	metap	0.807793	2334.52	BIP	HSPB1	Proteome	PLASMA	MR	deCODE	TwoSampleMR	-0.01639	0.029023	0.572262		37085628	10.1007/s00439-023-02562-0	Dang et al Human Genetics	BLOOD
HSPB1	P04792	5246	TRANS	PGC3_SCZ_NoUKB	BOTH	-,-	0.374116	0.342757	0.374116	DECODE	metap	0.807793	2334.52	MDD	HSPB1	Proteome	PLASMA	MR	deCODE	TwoSampleMR	-0.00172362	0.0107914	0.8731		37085628	10.1007/s00439-023-02562-0	Dang et al Human Genetics	BLOOD
HSPB1	P04792	5246	TRANS	PGC3_SCZ_NoUKB	BOTH	-,-	0.374116	0.342757	0.374116	DECODE	metap	0.807793	2334.52	Bipolar disorder	HSPB1	Proteome	PLASMA	MR	AGES	TwoSampleMR	0.0331835	0.0441295	0.452078		36280454	https://doi.org/10.1016/j.biopsych.2022.08.015	Lu et al Biol Psychiatry	BLOOD
HSPB1	P04792	5246	TRANS	PGC3_SCZ_NoUKB	BOTH	-,-	0.374116	0.342757	0.374116	DECODE	metap	0.807793	2334.52	Bipolar disorder	HSPB1	Proteome	PLASMA	MR	IMPROVE	TwoSampleMR	-0.004448	0.0283333	0.875254		36280454	https://doi.org/10.1016/j.biopsych.2022.08.015	Lu et al Biol Psychiatry	BLOOD
HSPB1	P04792	5246	TRANS	PGC3_SCZ_NoUKB	BOTH	-,-	0.374116	0.342757	0.374116	DECODE	metap	0.807793	2334.52	Bipolar disorder	HSPB1	Proteome	PLASMA	MR	FENLAND	TwoSampleMR	-0.0217487	0.0314578	0.489339		36280454	https://doi.org/10.1016/j.biopsych.2022.08.015	Lu et al Biol Psychiatry	BLOOD
HSPB1	P04792	5246	TRANS	PGC3_SCZ_NoUKB	BOTH	-,-	0.374116	0.342757	0.374116	DECODE	metap	0.807793	2334.52	Major depressive disorder	HSPB1	Proteome	PLASMA	MR	AGES	TwoSampleMR	0.000809717	0.0202429	0.968093		36280454	https://doi.org/10.1016/j.biopsych.2022.08.015	Lu et al Biol Psychiatry	BLOOD
HSPB1	P04792	5246	TRANS	PGC3_SCZ_NoUKB	BOTH	-,-	0.374116	0.342757	0.374116	DECODE	metap	0.807793	2334.52	Major depressive disorder	HSPB1	Proteome	PLASMA	MR	IMPROVE	TwoSampleMR	-0.00361111	0.0130556	0.782091		36280454	https://doi.org/10.1016/j.biopsych.2022.08.015	Lu et al Biol Psychiatry	BLOOD
HSPB1	P04792	5246	TRANS	PGC3_SCZ_NoUKB	BOTH	-,-	0.374116	0.342757	0.374116	DECODE	metap	0.807793	2334.52	Major depressive disorder	HSPB1	Proteome	PLASMA	MR	FENLAND	TwoSampleMR	-0.0304348	0.0148338	0.0401965		36280454	https://doi.org/10.1016/j.biopsych.2022.08.015	Lu et al Biol Psychiatry	BLOOD
HSPB1	P04792	5246	TRANS	PGC3_SCZ_NoUKB	BOTH	-,-	0.374116	0.342757	0.374116	DECODE	metap	0.807793	2334.52	Schizophrenia	HSPB1	Proteome	PLASMA	MR	AGES	TwoSampleMR	-0.0400762	0.0352227	0.255205		36280454	https://doi.org/10.1016/j.biopsych.2022.08.015	Lu et al Biol Psychiatry	BLOOD
HSPB1	P04792	5246	TRANS	PGC3_SCZ_NoUKB	BOTH	-,-	0.374116	0.342757	0.374116	DECODE	metap	0.807793	2334.52	Schizophrenia	HSPB1	Proteome	PLASMA	MR	IMPROVE	TwoSampleMR	0.00665868	0.0230556	0.772727		36280454	https://doi.org/10.1016/j.biopsych.2022.08.015	Lu et al Biol Psychiatry	BLOOD
HSPB1	P04792	5246	TRANS	PGC3_SCZ_NoUKB	BOTH	-,-	0.374116	0.342757	0.374116	DECODE	metap	0.807793	2334.52	Schizophrenia	HSPB1	Proteome	PLASMA	MR	FENLAND	TwoSampleMR	0.019692	0.0250639	0.432061		36280454	https://doi.org/10.1016/j.biopsych.2022.08.015	Lu et al Biol Psychiatry	BLOOD
HSPB1	P04792	5246	TRANS	PGC3_SCZ_NoUKB	BOTH	-,-	0.374116	0.342757	0.374116	DECODE	metap	0.807793	2334.52	Deepression_Wray_tall	HSPB1	Proteiome	BLOOD	MR	AGES	TwoSampleMR	0	0.02	0.968		35296807	10.1038/s41380-022-01507-9	Deng et all Mol Psychiatry	BLOOD
HSPB1	P04792	5246	TRANS	PGC3_SCZ_NoUKB	BOTH	-,-	0.374116	0.342757	0.374116	DECODE	metap	0.807793	2334.52	MDD	HSPB1	Proteiome	BLOOD	SMR	eQTLGen	SMR	0.00160894	0.040224	0.968093		37415601	10.3389/fgene.2023.1191264	Gedik et all Front Genet	BLOOD
HSPB1	P04792	5246	TRANS	PGC3_SCZ_NoUKB	BOTH	-,-	0.374116	0.342757	0.374116	DECODE	metap	0.807793	2334.52	BIP	HSPB1	Proteiome	BLOOD	SMR	eQTLGen	SMR	0.065937	0.0879862	0.453615		37415601	10.3389/fgene.2023.1191264	Gedik et all Front Genet	BLOOD
HSPB1	P04792	5246	TRANS	PGC3_SCZ_NoUKB	BOTH	-,-	0.374116	0.342757	0.374116	DECODE	metap	0.807793	2334.52	MDD	HSPB1	Proteiome	BLOOD	SMR	deCODE	SMR	0.000397141	0.00992852	0.968093		37415601	10.3389/fgene.2023.1191264	Gedik et all Front Genet	BLOOD
HSPB1	P04792	5246	TRANS	PGC3_SCZ_NoUKB	BOTH	-,-	0.374116	0.342757	0.374116	DECODE	metap	0.807793	2334.52	BIP	HSPB1	Proteiome	BLOOD	SMR	deCODE	SMR	0.0162755	0.0216456	0.452107		37415601	10.3389/fgene.2023.1191264	Gedik et all Front Genet	BLOOD
HSPG2	P98160	5273	CIS	Cognition_Meta	BOTH	+,+	0.125965	0.115165	0.237923	DECODE	UKBB_PPP	0.718678	430.488	SCZ	HSPG2	Proteome	PLASMA	MR	deCODE	TwoSampleMR	0.0254873	0.035617	0.474242		37085628	10.1007/s00439-023-02562-0	Dang et al Human Genetics	BLOOD
HSPG2	P98160	5273	CIS	Cognition_Meta	BOTH	+,+	0.125965	0.115165	0.237923	DECODE	UKBB_PPP	0.718678	430.488	BIP	HSPG2	Proteome	PLASMA	MR	deCODE	TwoSampleMR	0.0153778	0.0395095	0.697115		37085628	10.1007/s00439-023-02562-0	Dang et al Human Genetics	BLOOD
HSPG2	P98160	5273	CIS	Cognition_Meta	BOTH	+,+	0.125965	0.115165	0.237923	DECODE	UKBB_PPP	0.718678	430.488	MDD	HSPG2	Proteome	PLASMA	MR	deCODE	TwoSampleMR	-0.0134759	0.014437	0.3506		37085628	10.1007/s00439-023-02562-0	Dang et al Human Genetics	BLOOD
HSPG2	P98160	5273	CIS	Cognition_Meta	BOTH	+,+	0.125965	0.115165	0.237923	DECODE	UKBB_PPP	0.718678	430.488	Bipolar disorder	HSPG2	Proteome	PLASMA	MR	FENLAND	TwoSampleMR	0.0155466	0.037963	0.682159		36280454	https://doi.org/10.1016/j.biopsych.2022.08.015	Lu et al Biol Psychiatry	BLOOD
HSPG2	P98160	5273	CIS	Cognition_Meta	BOTH	+,+	0.125965	0.115165	0.237923	DECODE	UKBB_PPP	0.718678	430.488	Major depressive disorder	HSPG2	Proteome	PLASMA	MR	FENLAND	TwoSampleMR	0	0.0168519	1		36280454	https://doi.org/10.1016/j.biopsych.2022.08.015	Lu et al Biol Psychiatry	BLOOD
HSPG2	P98160	5273	CIS	Cognition_Meta	BOTH	+,+	0.125965	0.115165	0.237923	DECODE	UKBB_PPP	0.718678	430.488	Schizophrenia	HSPG2	Proteome	PLASMA	MR	FENLAND	TwoSampleMR	0.010921	0.0344444	0.751197		36280454	https://doi.org/10.1016/j.biopsych.2022.08.015	Lu et al Biol Psychiatry	BLOOD
HSPG2	P98160	5273	CIS	Cognition_Meta	BOTH	+,+	0.125965	0.115165	0.237923	DECODE	UKBB_PPP	0.718678	430.488	SCZ_PGC3	HSPG2	Transcriptome	DLPFC	MR	CMC+GTEX	MendelianRandomization			0.0694534		35460606	10.1016/j.ajhg.2022.04.004	Jiang eet all Am J Hum Genet	BRAIN
HSPG2	P98160	5273	CIS	Cognition_Meta	BOTH	+,+	0.125965	0.115165	0.237923	DECODE	UKBB_PPP	0.718678	430.488	SCZ_PGC3	HSPG2	Transcriptome	DLPFC	MR	CMC+GTEX	MendelianRandomization			0.075707		35460606	10.1016/j.ajhg.2022.04.004	Jiang eet all Am J Hum Genet	BRAIN
HSPG2	P98160	5273	CIS	Cognition_Meta	BOTH	+,+	0.125965	0.115165	0.237923	DECODE	UKBB_PPP	0.718678	430.488	SCZ_PGC3	HSPG2	Transcriptome	DLPFC	MR	CMC+GTEX	MendelianRandomization			0.914292		35460606	10.1016/j.ajhg.2022.04.004	Jiang eet all Am J Hum Genet	BRAIN
HSPG2	P98160	5273	CIS	Cognition_Meta	BOTH	+,+	0.125965	0.115165	0.237923	DECODE	UKBB_PPP	0.718678	430.488	SCZ_PGC3	HSPG2	Transcriptome	DLPFC	MR	CMC+GTEX	EMIC			0.0907478		35460606	10.1016/j.ajhg.2022.04.004	Jiang eet all Am J Hum Genet	BRAIN
HSPG2	P98160	5273	CIS	Cognition_Meta	BOTH	+,+	0.125965	0.115165	0.237923	DECODE	UKBB_PPP	0.718678	430.488	BIP_2019_Stahl_etall	HSPG2	Transcriptome	DLPFC	MR	CMC+GTEX	MendelianRandomization			0.406651		35460606	10.1016/j.ajhg.2022.04.004	Jiang eet all Am J Hum Genet	BRAIN
HSPG2	P98160	5273	CIS	Cognition_Meta	BOTH	+,+	0.125965	0.115165	0.237923	DECODE	UKBB_PPP	0.718678	430.488	BIP_2019_Stahl_etall	HSPG2	Transcriptome	DLPFC	MR	CMC+GTEX	MendelianRandomization			0.372334		35460606	10.1016/j.ajhg.2022.04.004	Jiang eet all Am J Hum Genet	BRAIN
HSPG2	P98160	5273	CIS	Cognition_Meta	BOTH	+,+	0.125965	0.115165	0.237923	DECODE	UKBB_PPP	0.718678	430.488	BIP_2019_Stahl_etall	HSPG2	Transcriptome	DLPFC	MR	CMC+GTEX	MendelianRandomization			0.818433		35460606	10.1016/j.ajhg.2022.04.004	Jiang eet all Am J Hum Genet	BRAIN
HSPG2	P98160	5273	CIS	Cognition_Meta	BOTH	+,+	0.125965	0.115165	0.237923	DECODE	UKBB_PPP	0.718678	430.488	BIP_2019_Stahl_etall	HSPG2	Transcriptome	DLPFC	MR	CMC+GTEX	EMIC			0.409834		35460606	10.1016/j.ajhg.2022.04.004	Jiang eet all Am J Hum Genet	BRAIN
HSPG2	P98160	5273	CIS	Cognition_Meta	BOTH	+,+	0.125965	0.115165	0.237923	DECODE	UKBB_PPP	0.718678	430.488	Deepression_Wray_tall	HSPG2	Transcriptome	BRAIN DLPFC	MR	PsychENCODE	TwoSampleMR	-0.01	0.01	0.485		35296807	10.1038/s41380-022-01507-9	Deng et all Mol Psychiatry	BRAIN
HSPG2	P98160	5273	CIS	Cognition_Meta	BOTH	+,+	0.125965	0.115165	0.237923	DECODE	UKBB_PPP	0.718678	430.488	Years of schooling	HSPG2	Proteiome	CORTEX	MR	MetaBrain	TwoSampleMR	0.0205274	0.00490752	2.87868e-05		36823318	10.1038/s41588-023-01300-6	Klein et all Nat Genet	BRAIN
HSPG2	P98160	5273	CIS	Cognition_Meta	BOTH	+,+	0.125965	0.115165	0.237923	DECODE	UKBB_PPP	0.718678	430.488	SCZ_PGC3	HSPG2	Transcriptome	DLPFC	SMR	CMC+GTEX	SMR	-0.0515971	0.0320208	0.107101		35460606	10.1016/j.ajhg.2022.04.004	Jiang eet all Am J Hum Genet	BRAIN
HSPG2	P98160	5273	CIS	Cognition_Meta	BOTH	+,+	0.125965	0.115165	0.237923	DECODE	UKBB_PPP	0.718678	430.488	SCZ_PGC3	HSPG2	Transcriptome_Transcriptlvel	DLPFC	SMR	CMC+GTEX	SMR	-0.0475125	0.0333265	0.153965		35460606	10.1016/j.ajhg.2022.04.004	Jiang eet all Am J Hum Genet	BRAIN
HSPG2	P98160	5273	CIS	Cognition_Meta	BOTH	+,+	0.125965	0.115165	0.237923	DECODE	UKBB_PPP	0.718678	430.488	SCZ.Clozuk.2018	HSPG2	Transcriptome	BRAIN	SMR	PsychENCODE	SMR	0.0185157	0.0343213	0.59		30545856	10.1126/science.aat8127	Gandal et all science	BRAIN
HSPG2	P98160	5273	CIS	Cognition_Meta	BOTH	+,+	0.125965	0.115165	0.237923	DECODE	UKBB_PPP	0.718678	430.488	BD.PGC.ruderferCell2018	HSPG2	Transcriptome	BRAIN	SMR	PsychENCODE	SMR	0.0164393	0.0534946	0.75861		30545856	10.1126/science.aat8127	Gandal et all science	BRAIN
HSPG2	P98160	5273	CIS	Cognition_Meta	BOTH	+,+	0.125965	0.115165	0.237923	DECODE	UKBB_PPP	0.718678	430.488	MDD	HSPG2	Proteiome	BRAIN	SMR	BrainMeta	SMR	-0.00548979	0.0117726	0.640986		37415601	10.3389/fgene.2023.1191264	Gedik et all Front Genet	BRAIN
HSPG2	P98160	5273	CIS	Cognition_Meta	BOTH	+,+	0.125965	0.115165	0.237923	DECODE	UKBB_PPP	0.718678	430.488	BIP	HSPG2	Proteiome	BRAIN	SMR	BrainMeta	SMR	0.0203894	0.0254134	0.422374		37415601	10.3389/fgene.2023.1191264	Gedik et all Front Genet	BRAIN
HSPG2	P98160	5273	CIS	Cognition_Meta	BOTH	+,+	0.125965	0.115165	0.237923	DECODE	UKBB_PPP	0.718678	430.488	SCZ	HSPG2	Proteiome	BRAIN	SMR	BrainMeta	SMR	-0.0249864	0.021275	0.240216		37415601	10.3389/fgene.2023.1191264	Gedik et all Front Genet	BRAIN
HSPG2	P98160	5273	CIS	Cognition_Meta	BOTH	+,+	0.125965	0.115165	0.237923	DECODE	UKBB_PPP	0.718678	430.488	MDD	HSPG2	Proteiome	BLOOD	SMR	eQTLGen	SMR	-0.000254704	0.0129899	0.984356		37415601	10.3389/fgene.2023.1191264	Gedik et all Front Genet	BLOOD
HSPG2	P98160	5273	CIS	Cognition_Meta	BOTH	+,+	0.125965	0.115165	0.237923	DECODE	UKBB_PPP	0.718678	430.488	BIP	HSPG2	Proteiome	BLOOD	SMR	eQTLGen	SMR	-0.00839357	0.0280197	0.764513		37415601	10.3389/fgene.2023.1191264	Gedik et all Front Genet	BLOOD
HSPG2	P98160	5273	CIS	Cognition_Meta	BOTH	+,+	0.125965	0.115165	0.237923	DECODE	UKBB_PPP	0.718678	430.488	MDD	HSPG2	Proteiome	BRAIN	SMR	Wingo et al., 2022, in 722 samples	SMR	-0.0128546	0.0199851	0.520087		37415601	10.3389/fgene.2023.1191264	Gedik et all Front Genet	BRAIN
HSPG2	P98160	5273	CIS	Cognition_Meta	BOTH	+,+	0.125965	0.115165	0.237923	DECODE	UKBB_PPP	0.718678	430.488	BIP	HSPG2	Proteiome	BRAIN	SMR	Wingo et al., 2022, in 722 samples	SMR	0.022152	0.0448201	0.621135		37415601	10.3389/fgene.2023.1191264	Gedik et all Front Genet	BRAIN
HSPG2	P98160	5273	CIS	Cognition_Meta	BOTH	+,+	0.125965	0.115165	0.237923	DECODE	UKBB_PPP	0.718678	430.488	SCZ	HSPG2	Proteiome	BRAIN	SMR	Wingo et al., 2022, in 722 samples	SMR	-0.0387558	0.0360971	0.282977		37415601	10.3389/fgene.2023.1191264	Gedik et all Front Genet	BRAIN
HSPG2	P98160	5273	CIS	Cognition_Meta	BOTH	+,+	0.125965	0.115165	0.237923	DECODE	UKBB_PPP	0.718678	430.488	MDD	HSPG2	Proteiome	BLOOD	SMR	deCODE	SMR	0.000194628	0.0177112	0.991232		37415601	10.3389/fgene.2023.1191264	Gedik et all Front Genet	BLOOD
HSPG2	P98160	5273	CIS	Cognition_Meta	BOTH	+,+	0.125965	0.115165	0.237923	DECODE	UKBB_PPP	0.718678	430.488	BIP	HSPG2	Proteiome	BLOOD	SMR	deCODE	SMR	0.0153778	0.039513	0.69714		37415601	10.3389/fgene.2023.1191264	Gedik et all Front Genet	BLOOD
HSPG2	P98160	5273	CIS	Cognition_Meta	BOTH	+,+	0.125965	0.115165	0.237923	DECODE	UKBB_PPP	0.718678	430.488	SCZ.Clozuk.2018	HSPG2	Transcriptome	BRAIN	TWAS	PsychENCODE	FUSION	1.59419		0.111		30545856	10.1126/science.aat8127	Gandal et all science	BRAIN
HSPG2	P98160	5273	CIS	Cognition_Meta	BOTH	+,+	0.125965	0.115165	0.237923	DECODE	UKBB_PPP	0.718678	430.488	BD.PGC.ruderferCell2018	HSPG2	Transcriptome	BRAIN	TWAS	PsychENCODE	FUSION	1.27847		0.201		30545856	10.1126/science.aat8127	Gandal et all science	BRAIN
HSPG2	P98160	5273	CIS	Cognition_Meta	BOTH	+,+	0.125965	0.115165	0.237923	DECODE	UKBB_PPP	0.718678	430.488	Years of schooling	HSPG2	Transcriptome	CORTEX	COLOC	MetaBrain	coloc				0.775203	36823318	10.1038/s41588-023-01300-6	Klein et all Nat Genet	BRAIN
HSPG2	P98160	5273	CIS	PGC3_SCZ_NoUKB	BOTH	+,+	0.349633	0.188246	0.576742	UKBB_PPP	DECODE	0.795101	703.664	SCZ	HSPG2	Proteome	PLASMA	MR	deCODE	TwoSampleMR	0.0254873	0.035617	0.474242		37085628	10.1007/s00439-023-02562-0	Dang et al Human Genetics	BLOOD
HSPG2	P98160	5273	CIS	PGC3_SCZ_NoUKB	BOTH	+,+	0.349633	0.188246	0.576742	UKBB_PPP	DECODE	0.795101	703.664	BIP	HSPG2	Proteome	PLASMA	MR	deCODE	TwoSampleMR	0.0153778	0.0395095	0.697115		37085628	10.1007/s00439-023-02562-0	Dang et al Human Genetics	BLOOD
HSPG2	P98160	5273	CIS	PGC3_SCZ_NoUKB	BOTH	+,+	0.349633	0.188246	0.576742	UKBB_PPP	DECODE	0.795101	703.664	MDD	HSPG2	Proteome	PLASMA	MR	deCODE	TwoSampleMR	-0.0134759	0.014437	0.3506		37085628	10.1007/s00439-023-02562-0	Dang et al Human Genetics	BLOOD
HSPG2	P98160	5273	CIS	PGC3_SCZ_NoUKB	BOTH	+,+	0.349633	0.188246	0.576742	UKBB_PPP	DECODE	0.795101	703.664	Bipolar disorder	HSPG2	Proteome	PLASMA	MR	FENLAND	TwoSampleMR	0.0155466	0.037963	0.682159		36280454	https://doi.org/10.1016/j.biopsych.2022.08.015	Lu et al Biol Psychiatry	BLOOD
HSPG2	P98160	5273	CIS	PGC3_SCZ_NoUKB	BOTH	+,+	0.349633	0.188246	0.576742	UKBB_PPP	DECODE	0.795101	703.664	Major depressive disorder	HSPG2	Proteome	PLASMA	MR	FENLAND	TwoSampleMR	0	0.0168519	1		36280454	https://doi.org/10.1016/j.biopsych.2022.08.015	Lu et al Biol Psychiatry	BLOOD
HSPG2	P98160	5273	CIS	PGC3_SCZ_NoUKB	BOTH	+,+	0.349633	0.188246	0.576742	UKBB_PPP	DECODE	0.795101	703.664	Schizophrenia	HSPG2	Proteome	PLASMA	MR	FENLAND	TwoSampleMR	0.010921	0.0344444	0.751197		36280454	https://doi.org/10.1016/j.biopsych.2022.08.015	Lu et al Biol Psychiatry	BLOOD
HSPG2	P98160	5273	CIS	PGC3_SCZ_NoUKB	BOTH	+,+	0.349633	0.188246	0.576742	UKBB_PPP	DECODE	0.795101	703.664	SCZ_PGC3	HSPG2	Transcriptome	DLPFC	MR	CMC+GTEX	MendelianRandomization			0.0694534		35460606	10.1016/j.ajhg.2022.04.004	Jiang eet all Am J Hum Genet	BRAIN
HSPG2	P98160	5273	CIS	PGC3_SCZ_NoUKB	BOTH	+,+	0.349633	0.188246	0.576742	UKBB_PPP	DECODE	0.795101	703.664	SCZ_PGC3	HSPG2	Transcriptome	DLPFC	MR	CMC+GTEX	MendelianRandomization			0.075707		35460606	10.1016/j.ajhg.2022.04.004	Jiang eet all Am J Hum Genet	BRAIN
HSPG2	P98160	5273	CIS	PGC3_SCZ_NoUKB	BOTH	+,+	0.349633	0.188246	0.576742	UKBB_PPP	DECODE	0.795101	703.664	SCZ_PGC3	HSPG2	Transcriptome	DLPFC	MR	CMC+GTEX	MendelianRandomization			0.914292		35460606	10.1016/j.ajhg.2022.04.004	Jiang eet all Am J Hum Genet	BRAIN
HSPG2	P98160	5273	CIS	PGC3_SCZ_NoUKB	BOTH	+,+	0.349633	0.188246	0.576742	UKBB_PPP	DECODE	0.795101	703.664	SCZ_PGC3	HSPG2	Transcriptome	DLPFC	MR	CMC+GTEX	EMIC			0.0907478		35460606	10.1016/j.ajhg.2022.04.004	Jiang eet all Am J Hum Genet	BRAIN
HSPG2	P98160	5273	CIS	PGC3_SCZ_NoUKB	BOTH	+,+	0.349633	0.188246	0.576742	UKBB_PPP	DECODE	0.795101	703.664	BIP_2019_Stahl_etall	HSPG2	Transcriptome	DLPFC	MR	CMC+GTEX	MendelianRandomization			0.406651		35460606	10.1016/j.ajhg.2022.04.004	Jiang eet all Am J Hum Genet	BRAIN
HSPG2	P98160	5273	CIS	PGC3_SCZ_NoUKB	BOTH	+,+	0.349633	0.188246	0.576742	UKBB_PPP	DECODE	0.795101	703.664	BIP_2019_Stahl_etall	HSPG2	Transcriptome	DLPFC	MR	CMC+GTEX	MendelianRandomization			0.372334		35460606	10.1016/j.ajhg.2022.04.004	Jiang eet all Am J Hum Genet	BRAIN
HSPG2	P98160	5273	CIS	PGC3_SCZ_NoUKB	BOTH	+,+	0.349633	0.188246	0.576742	UKBB_PPP	DECODE	0.795101	703.664	BIP_2019_Stahl_etall	HSPG2	Transcriptome	DLPFC	MR	CMC+GTEX	MendelianRandomization			0.818433		35460606	10.1016/j.ajhg.2022.04.004	Jiang eet all Am J Hum Genet	BRAIN
HSPG2	P98160	5273	CIS	PGC3_SCZ_NoUKB	BOTH	+,+	0.349633	0.188246	0.576742	UKBB_PPP	DECODE	0.795101	703.664	BIP_2019_Stahl_etall	HSPG2	Transcriptome	DLPFC	MR	CMC+GTEX	EMIC			0.409834		35460606	10.1016/j.ajhg.2022.04.004	Jiang eet all Am J Hum Genet	BRAIN
HSPG2	P98160	5273	CIS	PGC3_SCZ_NoUKB	BOTH	+,+	0.349633	0.188246	0.576742	UKBB_PPP	DECODE	0.795101	703.664	Deepression_Wray_tall	HSPG2	Transcriptome	BRAIN DLPFC	MR	PsychENCODE	TwoSampleMR	-0.01	0.01	0.485		35296807	10.1038/s41380-022-01507-9	Deng et all Mol Psychiatry	BRAIN
HSPG2	P98160	5273	CIS	PGC3_SCZ_NoUKB	BOTH	+,+	0.349633	0.188246	0.576742	UKBB_PPP	DECODE	0.795101	703.664	Years of schooling	HSPG2	Proteiome	CORTEX	MR	MetaBrain	TwoSampleMR	0.0205274	0.00490752	2.87868e-05		36823318	10.1038/s41588-023-01300-6	Klein et all Nat Genet	BRAIN
HSPG2	P98160	5273	CIS	PGC3_SCZ_NoUKB	BOTH	+,+	0.349633	0.188246	0.576742	UKBB_PPP	DECODE	0.795101	703.664	SCZ_PGC3	HSPG2	Transcriptome	DLPFC	SMR	CMC+GTEX	SMR	-0.0515971	0.0320208	0.107101		35460606	10.1016/j.ajhg.2022.04.004	Jiang eet all Am J Hum Genet	BRAIN
HSPG2	P98160	5273	CIS	PGC3_SCZ_NoUKB	BOTH	+,+	0.349633	0.188246	0.576742	UKBB_PPP	DECODE	0.795101	703.664	SCZ_PGC3	HSPG2	Transcriptome_Transcriptlvel	DLPFC	SMR	CMC+GTEX	SMR	-0.0475125	0.0333265	0.153965		35460606	10.1016/j.ajhg.2022.04.004	Jiang eet all Am J Hum Genet	BRAIN
HSPG2	P98160	5273	CIS	PGC3_SCZ_NoUKB	BOTH	+,+	0.349633	0.188246	0.576742	UKBB_PPP	DECODE	0.795101	703.664	SCZ.Clozuk.2018	HSPG2	Transcriptome	BRAIN	SMR	PsychENCODE	SMR	0.0185157	0.0343213	0.59		30545856	10.1126/science.aat8127	Gandal et all science	BRAIN
HSPG2	P98160	5273	CIS	PGC3_SCZ_NoUKB	BOTH	+,+	0.349633	0.188246	0.576742	UKBB_PPP	DECODE	0.795101	703.664	BD.PGC.ruderferCell2018	HSPG2	Transcriptome	BRAIN	SMR	PsychENCODE	SMR	0.0164393	0.0534946	0.75861		30545856	10.1126/science.aat8127	Gandal et all science	BRAIN
HSPG2	P98160	5273	CIS	PGC3_SCZ_NoUKB	BOTH	+,+	0.349633	0.188246	0.576742	UKBB_PPP	DECODE	0.795101	703.664	MDD	HSPG2	Proteiome	BRAIN	SMR	BrainMeta	SMR	-0.00548979	0.0117726	0.640986		37415601	10.3389/fgene.2023.1191264	Gedik et all Front Genet	BRAIN
HSPG2	P98160	5273	CIS	PGC3_SCZ_NoUKB	BOTH	+,+	0.349633	0.188246	0.576742	UKBB_PPP	DECODE	0.795101	703.664	BIP	HSPG2	Proteiome	BRAIN	SMR	BrainMeta	SMR	0.0203894	0.0254134	0.422374		37415601	10.3389/fgene.2023.1191264	Gedik et all Front Genet	BRAIN
HSPG2	P98160	5273	CIS	PGC3_SCZ_NoUKB	BOTH	+,+	0.349633	0.188246	0.576742	UKBB_PPP	DECODE	0.795101	703.664	SCZ	HSPG2	Proteiome	BRAIN	SMR	BrainMeta	SMR	-0.0249864	0.021275	0.240216		37415601	10.3389/fgene.2023.1191264	Gedik et all Front Genet	BRAIN
HSPG2	P98160	5273	CIS	PGC3_SCZ_NoUKB	BOTH	+,+	0.349633	0.188246	0.576742	UKBB_PPP	DECODE	0.795101	703.664	MDD	HSPG2	Proteiome	BLOOD	SMR	eQTLGen	SMR	-0.000254704	0.0129899	0.984356		37415601	10.3389/fgene.2023.1191264	Gedik et all Front Genet	BLOOD
HSPG2	P98160	5273	CIS	PGC3_SCZ_NoUKB	BOTH	+,+	0.349633	0.188246	0.576742	UKBB_PPP	DECODE	0.795101	703.664	BIP	HSPG2	Proteiome	BLOOD	SMR	eQTLGen	SMR	-0.00839357	0.0280197	0.764513		37415601	10.3389/fgene.2023.1191264	Gedik et all Front Genet	BLOOD
HSPG2	P98160	5273	CIS	PGC3_SCZ_NoUKB	BOTH	+,+	0.349633	0.188246	0.576742	UKBB_PPP	DECODE	0.795101	703.664	MDD	HSPG2	Proteiome	BRAIN	SMR	Wingo et al., 2022, in 722 samples	SMR	-0.0128546	0.0199851	0.520087		37415601	10.3389/fgene.2023.1191264	Gedik et all Front Genet	BRAIN
HSPG2	P98160	5273	CIS	PGC3_SCZ_NoUKB	BOTH	+,+	0.349633	0.188246	0.576742	UKBB_PPP	DECODE	0.795101	703.664	BIP	HSPG2	Proteiome	BRAIN	SMR	Wingo et al., 2022, in 722 samples	SMR	0.022152	0.0448201	0.621135		37415601	10.3389/fgene.2023.1191264	Gedik et all Front Genet	BRAIN
HSPG2	P98160	5273	CIS	PGC3_SCZ_NoUKB	BOTH	+,+	0.349633	0.188246	0.576742	UKBB_PPP	DECODE	0.795101	703.664	SCZ	HSPG2	Proteiome	BRAIN	SMR	Wingo et al., 2022, in 722 samples	SMR	-0.0387558	0.0360971	0.282977		37415601	10.3389/fgene.2023.1191264	Gedik et all Front Genet	BRAIN
HSPG2	P98160	5273	CIS	PGC3_SCZ_NoUKB	BOTH	+,+	0.349633	0.188246	0.576742	UKBB_PPP	DECODE	0.795101	703.664	MDD	HSPG2	Proteiome	BLOOD	SMR	deCODE	SMR	0.000194628	0.0177112	0.991232		37415601	10.3389/fgene.2023.1191264	Gedik et all Front Genet	BLOOD
HSPG2	P98160	5273	CIS	PGC3_SCZ_NoUKB	BOTH	+,+	0.349633	0.188246	0.576742	UKBB_PPP	DECODE	0.795101	703.664	BIP	HSPG2	Proteiome	BLOOD	SMR	deCODE	SMR	0.0153778	0.039513	0.69714		37415601	10.3389/fgene.2023.1191264	Gedik et all Front Genet	BLOOD
HSPG2	P98160	5273	CIS	PGC3_SCZ_NoUKB	BOTH	+,+	0.349633	0.188246	0.576742	UKBB_PPP	DECODE	0.795101	703.664	SCZ.Clozuk.2018	HSPG2	Transcriptome	BRAIN	TWAS	PsychENCODE	FUSION	1.59419		0.111		30545856	10.1126/science.aat8127	Gandal et all science	BRAIN
HSPG2	P98160	5273	CIS	PGC3_SCZ_NoUKB	BOTH	+,+	0.349633	0.188246	0.576742	UKBB_PPP	DECODE	0.795101	703.664	BD.PGC.ruderferCell2018	HSPG2	Transcriptome	BRAIN	TWAS	PsychENCODE	FUSION	1.27847		0.201		30545856	10.1126/science.aat8127	Gandal et all science	BRAIN
HSPG2	P98160	5273	CIS	PGC3_SCZ_NoUKB	BOTH	+,+	0.349633	0.188246	0.576742	UKBB_PPP	DECODE	0.795101	703.664	Years of schooling	HSPG2	Transcriptome	CORTEX	COLOC	MetaBrain	coloc				0.775203	36823318	10.1038/s41588-023-01300-6	Klein et all Nat Genet	BRAIN
HSPG2	P98160	5273	TRANS	BIP_PGC3_noukb	BOTH	-,-	0.310455	0.1382	0.662506	DECODE	UKBB_PPP	0.410681	941.282	SCZ	HSPG2	Proteome	PLASMA	MR	deCODE	TwoSampleMR	0.0254873	0.035617	0.474242		37085628	10.1007/s00439-023-02562-0	Dang et al Human Genetics	BLOOD
HSPG2	P98160	5273	TRANS	BIP_PGC3_noukb	BOTH	-,-	0.310455	0.1382	0.662506	DECODE	UKBB_PPP	0.410681	941.282	BIP	HSPG2	Proteome	PLASMA	MR	deCODE	TwoSampleMR	0.0153778	0.0395095	0.697115		37085628	10.1007/s00439-023-02562-0	Dang et al Human Genetics	BLOOD
HSPG2	P98160	5273	TRANS	BIP_PGC3_noukb	BOTH	-,-	0.310455	0.1382	0.662506	DECODE	UKBB_PPP	0.410681	941.282	MDD	HSPG2	Proteome	PLASMA	MR	deCODE	TwoSampleMR	-0.0134759	0.014437	0.3506		37085628	10.1007/s00439-023-02562-0	Dang et al Human Genetics	BLOOD
HSPG2	P98160	5273	TRANS	BIP_PGC3_noukb	BOTH	-,-	0.310455	0.1382	0.662506	DECODE	UKBB_PPP	0.410681	941.282	Bipolar disorder	HSPG2	Proteome	PLASMA	MR	FENLAND	TwoSampleMR	0.0155466	0.037963	0.682159		36280454	https://doi.org/10.1016/j.biopsych.2022.08.015	Lu et al Biol Psychiatry	BLOOD
HSPG2	P98160	5273	TRANS	BIP_PGC3_noukb	BOTH	-,-	0.310455	0.1382	0.662506	DECODE	UKBB_PPP	0.410681	941.282	Major depressive disorder	HSPG2	Proteome	PLASMA	MR	FENLAND	TwoSampleMR	0	0.0168519	1		36280454	https://doi.org/10.1016/j.biopsych.2022.08.015	Lu et al Biol Psychiatry	BLOOD
HSPG2	P98160	5273	TRANS	BIP_PGC3_noukb	BOTH	-,-	0.310455	0.1382	0.662506	DECODE	UKBB_PPP	0.410681	941.282	Schizophrenia	HSPG2	Proteome	PLASMA	MR	FENLAND	TwoSampleMR	0.010921	0.0344444	0.751197		36280454	https://doi.org/10.1016/j.biopsych.2022.08.015	Lu et al Biol Psychiatry	BLOOD
HSPG2	P98160	5273	TRANS	BIP_PGC3_noukb	BOTH	-,-	0.310455	0.1382	0.662506	DECODE	UKBB_PPP	0.410681	941.282	SCZ_PGC3	HSPG2	Transcriptome	DLPFC	MR	CMC+GTEX	MendelianRandomization			0.0694534		35460606	10.1016/j.ajhg.2022.04.004	Jiang eet all Am J Hum Genet	BRAIN
HSPG2	P98160	5273	TRANS	BIP_PGC3_noukb	BOTH	-,-	0.310455	0.1382	0.662506	DECODE	UKBB_PPP	0.410681	941.282	SCZ_PGC3	HSPG2	Transcriptome	DLPFC	MR	CMC+GTEX	MendelianRandomization			0.075707		35460606	10.1016/j.ajhg.2022.04.004	Jiang eet all Am J Hum Genet	BRAIN
HSPG2	P98160	5273	TRANS	BIP_PGC3_noukb	BOTH	-,-	0.310455	0.1382	0.662506	DECODE	UKBB_PPP	0.410681	941.282	SCZ_PGC3	HSPG2	Transcriptome	DLPFC	MR	CMC+GTEX	MendelianRandomization			0.914292		35460606	10.1016/j.ajhg.2022.04.004	Jiang eet all Am J Hum Genet	BRAIN
HSPG2	P98160	5273	TRANS	BIP_PGC3_noukb	BOTH	-,-	0.310455	0.1382	0.662506	DECODE	UKBB_PPP	0.410681	941.282	SCZ_PGC3	HSPG2	Transcriptome	DLPFC	MR	CMC+GTEX	EMIC			0.0907478		35460606	10.1016/j.ajhg.2022.04.004	Jiang eet all Am J Hum Genet	BRAIN
HSPG2	P98160	5273	TRANS	BIP_PGC3_noukb	BOTH	-,-	0.310455	0.1382	0.662506	DECODE	UKBB_PPP	0.410681	941.282	BIP_2019_Stahl_etall	HSPG2	Transcriptome	DLPFC	MR	CMC+GTEX	MendelianRandomization			0.406651		35460606	10.1016/j.ajhg.2022.04.004	Jiang eet all Am J Hum Genet	BRAIN
HSPG2	P98160	5273	TRANS	BIP_PGC3_noukb	BOTH	-,-	0.310455	0.1382	0.662506	DECODE	UKBB_PPP	0.410681	941.282	BIP_2019_Stahl_etall	HSPG2	Transcriptome	DLPFC	MR	CMC+GTEX	MendelianRandomization			0.372334		35460606	10.1016/j.ajhg.2022.04.004	Jiang eet all Am J Hum Genet	BRAIN
HSPG2	P98160	5273	TRANS	BIP_PGC3_noukb	BOTH	-,-	0.310455	0.1382	0.662506	DECODE	UKBB_PPP	0.410681	941.282	BIP_2019_Stahl_etall	HSPG2	Transcriptome	DLPFC	MR	CMC+GTEX	MendelianRandomization			0.818433		35460606	10.1016/j.ajhg.2022.04.004	Jiang eet all Am J Hum Genet	BRAIN
HSPG2	P98160	5273	TRANS	BIP_PGC3_noukb	BOTH	-,-	0.310455	0.1382	0.662506	DECODE	UKBB_PPP	0.410681	941.282	BIP_2019_Stahl_etall	HSPG2	Transcriptome	DLPFC	MR	CMC+GTEX	EMIC			0.409834		35460606	10.1016/j.ajhg.2022.04.004	Jiang eet all Am J Hum Genet	BRAIN
HSPG2	P98160	5273	TRANS	BIP_PGC3_noukb	BOTH	-,-	0.310455	0.1382	0.662506	DECODE	UKBB_PPP	0.410681	941.282	Deepression_Wray_tall	HSPG2	Transcriptome	BRAIN DLPFC	MR	PsychENCODE	TwoSampleMR	-0.01	0.01	0.485		35296807	10.1038/s41380-022-01507-9	Deng et all Mol Psychiatry	BRAIN
HSPG2	P98160	5273	TRANS	BIP_PGC3_noukb	BOTH	-,-	0.310455	0.1382	0.662506	DECODE	UKBB_PPP	0.410681	941.282	Years of schooling	HSPG2	Proteiome	CORTEX	MR	MetaBrain	TwoSampleMR	0.0205274	0.00490752	2.87868e-05		36823318	10.1038/s41588-023-01300-6	Klein et all Nat Genet	BRAIN
HSPG2	P98160	5273	TRANS	BIP_PGC3_noukb	BOTH	-,-	0.310455	0.1382	0.662506	DECODE	UKBB_PPP	0.410681	941.282	SCZ_PGC3	HSPG2	Transcriptome	DLPFC	SMR	CMC+GTEX	SMR	-0.0515971	0.0320208	0.107101		35460606	10.1016/j.ajhg.2022.04.004	Jiang eet all Am J Hum Genet	BRAIN
HSPG2	P98160	5273	TRANS	BIP_PGC3_noukb	BOTH	-,-	0.310455	0.1382	0.662506	DECODE	UKBB_PPP	0.410681	941.282	SCZ_PGC3	HSPG2	Transcriptome_Transcriptlvel	DLPFC	SMR	CMC+GTEX	SMR	-0.0475125	0.0333265	0.153965		35460606	10.1016/j.ajhg.2022.04.004	Jiang eet all Am J Hum Genet	BRAIN
HSPG2	P98160	5273	TRANS	BIP_PGC3_noukb	BOTH	-,-	0.310455	0.1382	0.662506	DECODE	UKBB_PPP	0.410681	941.282	SCZ.Clozuk.2018	HSPG2	Transcriptome	BRAIN	SMR	PsychENCODE	SMR	0.0185157	0.0343213	0.59		30545856	10.1126/science.aat8127	Gandal et all science	BRAIN
HSPG2	P98160	5273	TRANS	BIP_PGC3_noukb	BOTH	-,-	0.310455	0.1382	0.662506	DECODE	UKBB_PPP	0.410681	941.282	BD.PGC.ruderferCell2018	HSPG2	Transcriptome	BRAIN	SMR	PsychENCODE	SMR	0.0164393	0.0534946	0.75861		30545856	10.1126/science.aat8127	Gandal et all science	BRAIN
HSPG2	P98160	5273	TRANS	BIP_PGC3_noukb	BOTH	-,-	0.310455	0.1382	0.662506	DECODE	UKBB_PPP	0.410681	941.282	MDD	HSPG2	Proteiome	BRAIN	SMR	BrainMeta	SMR	-0.00548979	0.0117726	0.640986		37415601	10.3389/fgene.2023.1191264	Gedik et all Front Genet	BRAIN
HSPG2	P98160	5273	TRANS	BIP_PGC3_noukb	BOTH	-,-	0.310455	0.1382	0.662506	DECODE	UKBB_PPP	0.410681	941.282	BIP	HSPG2	Proteiome	BRAIN	SMR	BrainMeta	SMR	0.0203894	0.0254134	0.422374		37415601	10.3389/fgene.2023.1191264	Gedik et all Front Genet	BRAIN
HSPG2	P98160	5273	TRANS	BIP_PGC3_noukb	BOTH	-,-	0.310455	0.1382	0.662506	DECODE	UKBB_PPP	0.410681	941.282	SCZ	HSPG2	Proteiome	BRAIN	SMR	BrainMeta	SMR	-0.0249864	0.021275	0.240216		37415601	10.3389/fgene.2023.1191264	Gedik et all Front Genet	BRAIN
HSPG2	P98160	5273	TRANS	BIP_PGC3_noukb	BOTH	-,-	0.310455	0.1382	0.662506	DECODE	UKBB_PPP	0.410681	941.282	MDD	HSPG2	Proteiome	BLOOD	SMR	eQTLGen	SMR	-0.000254704	0.0129899	0.984356		37415601	10.3389/fgene.2023.1191264	Gedik et all Front Genet	BLOOD
HSPG2	P98160	5273	TRANS	BIP_PGC3_noukb	BOTH	-,-	0.310455	0.1382	0.662506	DECODE	UKBB_PPP	0.410681	941.282	BIP	HSPG2	Proteiome	BLOOD	SMR	eQTLGen	SMR	-0.00839357	0.0280197	0.764513		37415601	10.3389/fgene.2023.1191264	Gedik et all Front Genet	BLOOD
HSPG2	P98160	5273	TRANS	BIP_PGC3_noukb	BOTH	-,-	0.310455	0.1382	0.662506	DECODE	UKBB_PPP	0.410681	941.282	MDD	HSPG2	Proteiome	BRAIN	SMR	Wingo et al., 2022, in 722 samples	SMR	-0.0128546	0.0199851	0.520087		37415601	10.3389/fgene.2023.1191264	Gedik et all Front Genet	BRAIN
HSPG2	P98160	5273	TRANS	BIP_PGC3_noukb	BOTH	-,-	0.310455	0.1382	0.662506	DECODE	UKBB_PPP	0.410681	941.282	BIP	HSPG2	Proteiome	BRAIN	SMR	Wingo et al., 2022, in 722 samples	SMR	0.022152	0.0448201	0.621135		37415601	10.3389/fgene.2023.1191264	Gedik et all Front Genet	BRAIN
HSPG2	P98160	5273	TRANS	BIP_PGC3_noukb	BOTH	-,-	0.310455	0.1382	0.662506	DECODE	UKBB_PPP	0.410681	941.282	SCZ	HSPG2	Proteiome	BRAIN	SMR	Wingo et al., 2022, in 722 samples	SMR	-0.0387558	0.0360971	0.282977		37415601	10.3389/fgene.2023.1191264	Gedik et all Front Genet	BRAIN
HSPG2	P98160	5273	TRANS	BIP_PGC3_noukb	BOTH	-,-	0.310455	0.1382	0.662506	DECODE	UKBB_PPP	0.410681	941.282	MDD	HSPG2	Proteiome	BLOOD	SMR	deCODE	SMR	0.000194628	0.0177112	0.991232		37415601	10.3389/fgene.2023.1191264	Gedik et all Front Genet	BLOOD
HSPG2	P98160	5273	TRANS	BIP_PGC3_noukb	BOTH	-,-	0.310455	0.1382	0.662506	DECODE	UKBB_PPP	0.410681	941.282	BIP	HSPG2	Proteiome	BLOOD	SMR	deCODE	SMR	0.0153778	0.039513	0.69714		37415601	10.3389/fgene.2023.1191264	Gedik et all Front Genet	BLOOD
HSPG2	P98160	5273	TRANS	BIP_PGC3_noukb	BOTH	-,-	0.310455	0.1382	0.662506	DECODE	UKBB_PPP	0.410681	941.282	SCZ.Clozuk.2018	HSPG2	Transcriptome	BRAIN	TWAS	PsychENCODE	FUSION	1.59419		0.111		30545856	10.1126/science.aat8127	Gandal et all science	BRAIN
HSPG2	P98160	5273	TRANS	BIP_PGC3_noukb	BOTH	-,-	0.310455	0.1382	0.662506	DECODE	UKBB_PPP	0.410681	941.282	BD.PGC.ruderferCell2018	HSPG2	Transcriptome	BRAIN	TWAS	PsychENCODE	FUSION	1.27847		0.201		30545856	10.1126/science.aat8127	Gandal et all science	BRAIN
HSPG2	P98160	5273	TRANS	BIP_PGC3_noukb	BOTH	-,-	0.310455	0.1382	0.662506	DECODE	UKBB_PPP	0.410681	941.282	Years of schooling	HSPG2	Transcriptome	CORTEX	COLOC	MetaBrain	coloc				0.775203	36823318	10.1038/s41588-023-01300-6	Klein et all Nat Genet	BRAIN
HSPG2	P98160	5273	TRANS	Cognition_Meta	BOTH	-,-	0.773734	0.476778	0.855666	DECODE	UKBB_PPP	1.05708	3247.34	SCZ	HSPG2	Proteome	PLASMA	MR	deCODE	TwoSampleMR	0.0254873	0.035617	0.474242		37085628	10.1007/s00439-023-02562-0	Dang et al Human Genetics	BLOOD
HSPG2	P98160	5273	TRANS	Cognition_Meta	BOTH	-,-	0.773734	0.476778	0.855666	DECODE	UKBB_PPP	1.05708	3247.34	BIP	HSPG2	Proteome	PLASMA	MR	deCODE	TwoSampleMR	0.0153778	0.0395095	0.697115		37085628	10.1007/s00439-023-02562-0	Dang et al Human Genetics	BLOOD
HSPG2	P98160	5273	TRANS	Cognition_Meta	BOTH	-,-	0.773734	0.476778	0.855666	DECODE	UKBB_PPP	1.05708	3247.34	MDD	HSPG2	Proteome	PLASMA	MR	deCODE	TwoSampleMR	-0.0134759	0.014437	0.3506		37085628	10.1007/s00439-023-02562-0	Dang et al Human Genetics	BLOOD
HSPG2	P98160	5273	TRANS	Cognition_Meta	BOTH	-,-	0.773734	0.476778	0.855666	DECODE	UKBB_PPP	1.05708	3247.34	Bipolar disorder	HSPG2	Proteome	PLASMA	MR	FENLAND	TwoSampleMR	0.0155466	0.037963	0.682159		36280454	https://doi.org/10.1016/j.biopsych.2022.08.015	Lu et al Biol Psychiatry	BLOOD
HSPG2	P98160	5273	TRANS	Cognition_Meta	BOTH	-,-	0.773734	0.476778	0.855666	DECODE	UKBB_PPP	1.05708	3247.34	Major depressive disorder	HSPG2	Proteome	PLASMA	MR	FENLAND	TwoSampleMR	0	0.0168519	1		36280454	https://doi.org/10.1016/j.biopsych.2022.08.015	Lu et al Biol Psychiatry	BLOOD
HSPG2	P98160	5273	TRANS	Cognition_Meta	BOTH	-,-	0.773734	0.476778	0.855666	DECODE	UKBB_PPP	1.05708	3247.34	Schizophrenia	HSPG2	Proteome	PLASMA	MR	FENLAND	TwoSampleMR	0.010921	0.0344444	0.751197		36280454	https://doi.org/10.1016/j.biopsych.2022.08.015	Lu et al Biol Psychiatry	BLOOD
HSPG2	P98160	5273	TRANS	Cognition_Meta	BOTH	-,-	0.773734	0.476778	0.855666	DECODE	UKBB_PPP	1.05708	3247.34	SCZ_PGC3	HSPG2	Transcriptome	DLPFC	MR	CMC+GTEX	MendelianRandomization			0.0694534		35460606	10.1016/j.ajhg.2022.04.004	Jiang eet all Am J Hum Genet	BRAIN
HSPG2	P98160	5273	TRANS	Cognition_Meta	BOTH	-,-	0.773734	0.476778	0.855666	DECODE	UKBB_PPP	1.05708	3247.34	SCZ_PGC3	HSPG2	Transcriptome	DLPFC	MR	CMC+GTEX	MendelianRandomization			0.075707		35460606	10.1016/j.ajhg.2022.04.004	Jiang eet all Am J Hum Genet	BRAIN
HSPG2	P98160	5273	TRANS	Cognition_Meta	BOTH	-,-	0.773734	0.476778	0.855666	DECODE	UKBB_PPP	1.05708	3247.34	SCZ_PGC3	HSPG2	Transcriptome	DLPFC	MR	CMC+GTEX	MendelianRandomization			0.914292		35460606	10.1016/j.ajhg.2022.04.004	Jiang eet all Am J Hum Genet	BRAIN
HSPG2	P98160	5273	TRANS	Cognition_Meta	BOTH	-,-	0.773734	0.476778	0.855666	DECODE	UKBB_PPP	1.05708	3247.34	SCZ_PGC3	HSPG2	Transcriptome	DLPFC	MR	CMC+GTEX	EMIC			0.0907478		35460606	10.1016/j.ajhg.2022.04.004	Jiang eet all Am J Hum Genet	BRAIN
HSPG2	P98160	5273	TRANS	Cognition_Meta	BOTH	-,-	0.773734	0.476778	0.855666	DECODE	UKBB_PPP	1.05708	3247.34	BIP_2019_Stahl_etall	HSPG2	Transcriptome	DLPFC	MR	CMC+GTEX	MendelianRandomization			0.406651		35460606	10.1016/j.ajhg.2022.04.004	Jiang eet all Am J Hum Genet	BRAIN
HSPG2	P98160	5273	TRANS	Cognition_Meta	BOTH	-,-	0.773734	0.476778	0.855666	DECODE	UKBB_PPP	1.05708	3247.34	BIP_2019_Stahl_etall	HSPG2	Transcriptome	DLPFC	MR	CMC+GTEX	MendelianRandomization			0.372334		35460606	10.1016/j.ajhg.2022.04.004	Jiang eet all Am J Hum Genet	BRAIN
HSPG2	P98160	5273	TRANS	Cognition_Meta	BOTH	-,-	0.773734	0.476778	0.855666	DECODE	UKBB_PPP	1.05708	3247.34	BIP_2019_Stahl_etall	HSPG2	Transcriptome	DLPFC	MR	CMC+GTEX	MendelianRandomization			0.818433		35460606	10.1016/j.ajhg.2022.04.004	Jiang eet all Am J Hum Genet	BRAIN
HSPG2	P98160	5273	TRANS	Cognition_Meta	BOTH	-,-	0.773734	0.476778	0.855666	DECODE	UKBB_PPP	1.05708	3247.34	BIP_2019_Stahl_etall	HSPG2	Transcriptome	DLPFC	MR	CMC+GTEX	EMIC			0.409834		35460606	10.1016/j.ajhg.2022.04.004	Jiang eet all Am J Hum Genet	BRAIN
HSPG2	P98160	5273	TRANS	Cognition_Meta	BOTH	-,-	0.773734	0.476778	0.855666	DECODE	UKBB_PPP	1.05708	3247.34	Deepression_Wray_tall	HSPG2	Transcriptome	BRAIN DLPFC	MR	PsychENCODE	TwoSampleMR	-0.01	0.01	0.485		35296807	10.1038/s41380-022-01507-9	Deng et all Mol Psychiatry	BRAIN
HSPG2	P98160	5273	TRANS	Cognition_Meta	BOTH	-,-	0.773734	0.476778	0.855666	DECODE	UKBB_PPP	1.05708	3247.34	Years of schooling	HSPG2	Proteiome	CORTEX	MR	MetaBrain	TwoSampleMR	0.0205274	0.00490752	2.87868e-05		36823318	10.1038/s41588-023-01300-6	Klein et all Nat Genet	BRAIN
HSPG2	P98160	5273	TRANS	Cognition_Meta	BOTH	-,-	0.773734	0.476778	0.855666	DECODE	UKBB_PPP	1.05708	3247.34	SCZ_PGC3	HSPG2	Transcriptome	DLPFC	SMR	CMC+GTEX	SMR	-0.0515971	0.0320208	0.107101		35460606	10.1016/j.ajhg.2022.04.004	Jiang eet all Am J Hum Genet	BRAIN
HSPG2	P98160	5273	TRANS	Cognition_Meta	BOTH	-,-	0.773734	0.476778	0.855666	DECODE	UKBB_PPP	1.05708	3247.34	SCZ_PGC3	HSPG2	Transcriptome_Transcriptlvel	DLPFC	SMR	CMC+GTEX	SMR	-0.0475125	0.0333265	0.153965		35460606	10.1016/j.ajhg.2022.04.004	Jiang eet all Am J Hum Genet	BRAIN
HSPG2	P98160	5273	TRANS	Cognition_Meta	BOTH	-,-	0.773734	0.476778	0.855666	DECODE	UKBB_PPP	1.05708	3247.34	SCZ.Clozuk.2018	HSPG2	Transcriptome	BRAIN	SMR	PsychENCODE	SMR	0.0185157	0.0343213	0.59		30545856	10.1126/science.aat8127	Gandal et all science	BRAIN
HSPG2	P98160	5273	TRANS	Cognition_Meta	BOTH	-,-	0.773734	0.476778	0.855666	DECODE	UKBB_PPP	1.05708	3247.34	BD.PGC.ruderferCell2018	HSPG2	Transcriptome	BRAIN	SMR	PsychENCODE	SMR	0.0164393	0.0534946	0.75861		30545856	10.1126/science.aat8127	Gandal et all science	BRAIN
HSPG2	P98160	5273	TRANS	Cognition_Meta	BOTH	-,-	0.773734	0.476778	0.855666	DECODE	UKBB_PPP	1.05708	3247.34	MDD	HSPG2	Proteiome	BRAIN	SMR	BrainMeta	SMR	-0.00548979	0.0117726	0.640986		37415601	10.3389/fgene.2023.1191264	Gedik et all Front Genet	BRAIN
HSPG2	P98160	5273	TRANS	Cognition_Meta	BOTH	-,-	0.773734	0.476778	0.855666	DECODE	UKBB_PPP	1.05708	3247.34	BIP	HSPG2	Proteiome	BRAIN	SMR	BrainMeta	SMR	0.0203894	0.0254134	0.422374		37415601	10.3389/fgene.2023.1191264	Gedik et all Front Genet	BRAIN
HSPG2	P98160	5273	TRANS	Cognition_Meta	BOTH	-,-	0.773734	0.476778	0.855666	DECODE	UKBB_PPP	1.05708	3247.34	SCZ	HSPG2	Proteiome	BRAIN	SMR	BrainMeta	SMR	-0.0249864	0.021275	0.240216		37415601	10.3389/fgene.2023.1191264	Gedik et all Front Genet	BRAIN
HSPG2	P98160	5273	TRANS	Cognition_Meta	BOTH	-,-	0.773734	0.476778	0.855666	DECODE	UKBB_PPP	1.05708	3247.34	MDD	HSPG2	Proteiome	BLOOD	SMR	eQTLGen	SMR	-0.000254704	0.0129899	0.984356		37415601	10.3389/fgene.2023.1191264	Gedik et all Front Genet	BLOOD
HSPG2	P98160	5273	TRANS	Cognition_Meta	BOTH	-,-	0.773734	0.476778	0.855666	DECODE	UKBB_PPP	1.05708	3247.34	BIP	HSPG2	Proteiome	BLOOD	SMR	eQTLGen	SMR	-0.00839357	0.0280197	0.764513		37415601	10.3389/fgene.2023.1191264	Gedik et all Front Genet	BLOOD
HSPG2	P98160	5273	TRANS	Cognition_Meta	BOTH	-,-	0.773734	0.476778	0.855666	DECODE	UKBB_PPP	1.05708	3247.34	MDD	HSPG2	Proteiome	BRAIN	SMR	Wingo et al., 2022, in 722 samples	SMR	-0.0128546	0.0199851	0.520087		37415601	10.3389/fgene.2023.1191264	Gedik et all Front Genet	BRAIN
HSPG2	P98160	5273	TRANS	Cognition_Meta	BOTH	-,-	0.773734	0.476778	0.855666	DECODE	UKBB_PPP	1.05708	3247.34	BIP	HSPG2	Proteiome	BRAIN	SMR	Wingo et al., 2022, in 722 samples	SMR	0.022152	0.0448201	0.621135		37415601	10.3389/fgene.2023.1191264	Gedik et all Front Genet	BRAIN
HSPG2	P98160	5273	TRANS	Cognition_Meta	BOTH	-,-	0.773734	0.476778	0.855666	DECODE	UKBB_PPP	1.05708	3247.34	SCZ	HSPG2	Proteiome	BRAIN	SMR	Wingo et al., 2022, in 722 samples	SMR	-0.0387558	0.0360971	0.282977		37415601	10.3389/fgene.2023.1191264	Gedik et all Front Genet	BRAIN
HSPG2	P98160	5273	TRANS	Cognition_Meta	BOTH	-,-	0.773734	0.476778	0.855666	DECODE	UKBB_PPP	1.05708	3247.34	MDD	HSPG2	Proteiome	BLOOD	SMR	deCODE	SMR	0.000194628	0.0177112	0.991232		37415601	10.3389/fgene.2023.1191264	Gedik et all Front Genet	BLOOD
HSPG2	P98160	5273	TRANS	Cognition_Meta	BOTH	-,-	0.773734	0.476778	0.855666	DECODE	UKBB_PPP	1.05708	3247.34	BIP	HSPG2	Proteiome	BLOOD	SMR	deCODE	SMR	0.0153778	0.039513	0.69714		37415601	10.3389/fgene.2023.1191264	Gedik et all Front Genet	BLOOD
HSPG2	P98160	5273	TRANS	Cognition_Meta	BOTH	-,-	0.773734	0.476778	0.855666	DECODE	UKBB_PPP	1.05708	3247.34	SCZ.Clozuk.2018	HSPG2	Transcriptome	BRAIN	TWAS	PsychENCODE	FUSION	1.59419		0.111		30545856	10.1126/science.aat8127	Gandal et all science	BRAIN
HSPG2	P98160	5273	TRANS	Cognition_Meta	BOTH	-,-	0.773734	0.476778	0.855666	DECODE	UKBB_PPP	1.05708	3247.34	BD.PGC.ruderferCell2018	HSPG2	Transcriptome	BRAIN	TWAS	PsychENCODE	FUSION	1.27847		0.201		30545856	10.1126/science.aat8127	Gandal et all science	BRAIN
HSPG2	P98160	5273	TRANS	Cognition_Meta	BOTH	-,-	0.773734	0.476778	0.855666	DECODE	UKBB_PPP	1.05708	3247.34	Years of schooling	HSPG2	Transcriptome	CORTEX	COLOC	MetaBrain	coloc				0.775203	36823318	10.1038/s41588-023-01300-6	Klein et all Nat Genet	BRAIN
HSPG2	P98160	5273	TRANS	PGC3_SCZ_NoUKB	BOTH	-,-	0.879521	0.723932	0.879521	DECODE	metap	1.21356	4930.7	SCZ	HSPG2	Proteome	PLASMA	MR	deCODE	TwoSampleMR	0.0254873	0.035617	0.474242		37085628	10.1007/s00439-023-02562-0	Dang et al Human Genetics	BLOOD
HSPG2	P98160	5273	TRANS	PGC3_SCZ_NoUKB	BOTH	-,-	0.879521	0.723932	0.879521	DECODE	metap	1.21356	4930.7	BIP	HSPG2	Proteome	PLASMA	MR	deCODE	TwoSampleMR	0.0153778	0.0395095	0.697115		37085628	10.1007/s00439-023-02562-0	Dang et al Human Genetics	BLOOD
HSPG2	P98160	5273	TRANS	PGC3_SCZ_NoUKB	BOTH	-,-	0.879521	0.723932	0.879521	DECODE	metap	1.21356	4930.7	MDD	HSPG2	Proteome	PLASMA	MR	deCODE	TwoSampleMR	-0.0134759	0.014437	0.3506		37085628	10.1007/s00439-023-02562-0	Dang et al Human Genetics	BLOOD
HSPG2	P98160	5273	TRANS	PGC3_SCZ_NoUKB	BOTH	-,-	0.879521	0.723932	0.879521	DECODE	metap	1.21356	4930.7	Bipolar disorder	HSPG2	Proteome	PLASMA	MR	FENLAND	TwoSampleMR	0.0155466	0.037963	0.682159		36280454	https://doi.org/10.1016/j.biopsych.2022.08.015	Lu et al Biol Psychiatry	BLOOD
HSPG2	P98160	5273	TRANS	PGC3_SCZ_NoUKB	BOTH	-,-	0.879521	0.723932	0.879521	DECODE	metap	1.21356	4930.7	Major depressive disorder	HSPG2	Proteome	PLASMA	MR	FENLAND	TwoSampleMR	0	0.0168519	1		36280454	https://doi.org/10.1016/j.biopsych.2022.08.015	Lu et al Biol Psychiatry	BLOOD
HSPG2	P98160	5273	TRANS	PGC3_SCZ_NoUKB	BOTH	-,-	0.879521	0.723932	0.879521	DECODE	metap	1.21356	4930.7	Schizophrenia	HSPG2	Proteome	PLASMA	MR	FENLAND	TwoSampleMR	0.010921	0.0344444	0.751197		36280454	https://doi.org/10.1016/j.biopsych.2022.08.015	Lu et al Biol Psychiatry	BLOOD
HSPG2	P98160	5273	TRANS	PGC3_SCZ_NoUKB	BOTH	-,-	0.879521	0.723932	0.879521	DECODE	metap	1.21356	4930.7	SCZ_PGC3	HSPG2	Transcriptome	DLPFC	MR	CMC+GTEX	MendelianRandomization			0.0694534		35460606	10.1016/j.ajhg.2022.04.004	Jiang eet all Am J Hum Genet	BRAIN
HSPG2	P98160	5273	TRANS	PGC3_SCZ_NoUKB	BOTH	-,-	0.879521	0.723932	0.879521	DECODE	metap	1.21356	4930.7	SCZ_PGC3	HSPG2	Transcriptome	DLPFC	MR	CMC+GTEX	MendelianRandomization			0.075707		35460606	10.1016/j.ajhg.2022.04.004	Jiang eet all Am J Hum Genet	BRAIN
HSPG2	P98160	5273	TRANS	PGC3_SCZ_NoUKB	BOTH	-,-	0.879521	0.723932	0.879521	DECODE	metap	1.21356	4930.7	SCZ_PGC3	HSPG2	Transcriptome	DLPFC	MR	CMC+GTEX	MendelianRandomization			0.914292		35460606	10.1016/j.ajhg.2022.04.004	Jiang eet all Am J Hum Genet	BRAIN
HSPG2	P98160	5273	TRANS	PGC3_SCZ_NoUKB	BOTH	-,-	0.879521	0.723932	0.879521	DECODE	metap	1.21356	4930.7	SCZ_PGC3	HSPG2	Transcriptome	DLPFC	MR	CMC+GTEX	EMIC			0.0907478		35460606	10.1016/j.ajhg.2022.04.004	Jiang eet all Am J Hum Genet	BRAIN
HSPG2	P98160	5273	TRANS	PGC3_SCZ_NoUKB	BOTH	-,-	0.879521	0.723932	0.879521	DECODE	metap	1.21356	4930.7	BIP_2019_Stahl_etall	HSPG2	Transcriptome	DLPFC	MR	CMC+GTEX	MendelianRandomization			0.406651		35460606	10.1016/j.ajhg.2022.04.004	Jiang eet all Am J Hum Genet	BRAIN
HSPG2	P98160	5273	TRANS	PGC3_SCZ_NoUKB	BOTH	-,-	0.879521	0.723932	0.879521	DECODE	metap	1.21356	4930.7	BIP_2019_Stahl_etall	HSPG2	Transcriptome	DLPFC	MR	CMC+GTEX	MendelianRandomization			0.372334		35460606	10.1016/j.ajhg.2022.04.004	Jiang eet all Am J Hum Genet	BRAIN
HSPG2	P98160	5273	TRANS	PGC3_SCZ_NoUKB	BOTH	-,-	0.879521	0.723932	0.879521	DECODE	metap	1.21356	4930.7	BIP_2019_Stahl_etall	HSPG2	Transcriptome	DLPFC	MR	CMC+GTEX	MendelianRandomization			0.818433		35460606	10.1016/j.ajhg.2022.04.004	Jiang eet all Am J Hum Genet	BRAIN
HSPG2	P98160	5273	TRANS	PGC3_SCZ_NoUKB	BOTH	-,-	0.879521	0.723932	0.879521	DECODE	metap	1.21356	4930.7	BIP_2019_Stahl_etall	HSPG2	Transcriptome	DLPFC	MR	CMC+GTEX	EMIC			0.409834		35460606	10.1016/j.ajhg.2022.04.004	Jiang eet all Am J Hum Genet	BRAIN
HSPG2	P98160	5273	TRANS	PGC3_SCZ_NoUKB	BOTH	-,-	0.879521	0.723932	0.879521	DECODE	metap	1.21356	4930.7	Deepression_Wray_tall	HSPG2	Transcriptome	BRAIN DLPFC	MR	PsychENCODE	TwoSampleMR	-0.01	0.01	0.485		35296807	10.1038/s41380-022-01507-9	Deng et all Mol Psychiatry	BRAIN
HSPG2	P98160	5273	TRANS	PGC3_SCZ_NoUKB	BOTH	-,-	0.879521	0.723932	0.879521	DECODE	metap	1.21356	4930.7	Years of schooling	HSPG2	Proteiome	CORTEX	MR	MetaBrain	TwoSampleMR	0.0205274	0.00490752	2.87868e-05		36823318	10.1038/s41588-023-01300-6	Klein et all Nat Genet	BRAIN
HSPG2	P98160	5273	TRANS	PGC3_SCZ_NoUKB	BOTH	-,-	0.879521	0.723932	0.879521	DECODE	metap	1.21356	4930.7	SCZ_PGC3	HSPG2	Transcriptome	DLPFC	SMR	CMC+GTEX	SMR	-0.0515971	0.0320208	0.107101		35460606	10.1016/j.ajhg.2022.04.004	Jiang eet all Am J Hum Genet	BRAIN
HSPG2	P98160	5273	TRANS	PGC3_SCZ_NoUKB	BOTH	-,-	0.879521	0.723932	0.879521	DECODE	metap	1.21356	4930.7	SCZ_PGC3	HSPG2	Transcriptome_Transcriptlvel	DLPFC	SMR	CMC+GTEX	SMR	-0.0475125	0.0333265	0.153965		35460606	10.1016/j.ajhg.2022.04.004	Jiang eet all Am J Hum Genet	BRAIN
HSPG2	P98160	5273	TRANS	PGC3_SCZ_NoUKB	BOTH	-,-	0.879521	0.723932	0.879521	DECODE	metap	1.21356	4930.7	SCZ.Clozuk.2018	HSPG2	Transcriptome	BRAIN	SMR	PsychENCODE	SMR	0.0185157	0.0343213	0.59		30545856	10.1126/science.aat8127	Gandal et all science	BRAIN
HSPG2	P98160	5273	TRANS	PGC3_SCZ_NoUKB	BOTH	-,-	0.879521	0.723932	0.879521	DECODE	metap	1.21356	4930.7	BD.PGC.ruderferCell2018	HSPG2	Transcriptome	BRAIN	SMR	PsychENCODE	SMR	0.0164393	0.0534946	0.75861		30545856	10.1126/science.aat8127	Gandal et all science	BRAIN
HSPG2	P98160	5273	TRANS	PGC3_SCZ_NoUKB	BOTH	-,-	0.879521	0.723932	0.879521	DECODE	metap	1.21356	4930.7	MDD	HSPG2	Proteiome	BRAIN	SMR	BrainMeta	SMR	-0.00548979	0.0117726	0.640986		37415601	10.3389/fgene.2023.1191264	Gedik et all Front Genet	BRAIN
HSPG2	P98160	5273	TRANS	PGC3_SCZ_NoUKB	BOTH	-,-	0.879521	0.723932	0.879521	DECODE	metap	1.21356	4930.7	BIP	HSPG2	Proteiome	BRAIN	SMR	BrainMeta	SMR	0.0203894	0.0254134	0.422374		37415601	10.3389/fgene.2023.1191264	Gedik et all Front Genet	BRAIN
HSPG2	P98160	5273	TRANS	PGC3_SCZ_NoUKB	BOTH	-,-	0.879521	0.723932	0.879521	DECODE	metap	1.21356	4930.7	SCZ	HSPG2	Proteiome	BRAIN	SMR	BrainMeta	SMR	-0.0249864	0.021275	0.240216		37415601	10.3389/fgene.2023.1191264	Gedik et all Front Genet	BRAIN
HSPG2	P98160	5273	TRANS	PGC3_SCZ_NoUKB	BOTH	-,-	0.879521	0.723932	0.879521	DECODE	metap	1.21356	4930.7	MDD	HSPG2	Proteiome	BLOOD	SMR	eQTLGen	SMR	-0.000254704	0.0129899	0.984356		37415601	10.3389/fgene.2023.1191264	Gedik et all Front Genet	BLOOD
HSPG2	P98160	5273	TRANS	PGC3_SCZ_NoUKB	BOTH	-,-	0.879521	0.723932	0.879521	DECODE	metap	1.21356	4930.7	BIP	HSPG2	Proteiome	BLOOD	SMR	eQTLGen	SMR	-0.00839357	0.0280197	0.764513		37415601	10.3389/fgene.2023.1191264	Gedik et all Front Genet	BLOOD
HSPG2	P98160	5273	TRANS	PGC3_SCZ_NoUKB	BOTH	-,-	0.879521	0.723932	0.879521	DECODE	metap	1.21356	4930.7	MDD	HSPG2	Proteiome	BRAIN	SMR	Wingo et al., 2022, in 722 samples	SMR	-0.0128546	0.0199851	0.520087		37415601	10.3389/fgene.2023.1191264	Gedik et all Front Genet	BRAIN
HSPG2	P98160	5273	TRANS	PGC3_SCZ_NoUKB	BOTH	-,-	0.879521	0.723932	0.879521	DECODE	metap	1.21356	4930.7	BIP	HSPG2	Proteiome	BRAIN	SMR	Wingo et al., 2022, in 722 samples	SMR	0.022152	0.0448201	0.621135		37415601	10.3389/fgene.2023.1191264	Gedik et all Front Genet	BRAIN
HSPG2	P98160	5273	TRANS	PGC3_SCZ_NoUKB	BOTH	-,-	0.879521	0.723932	0.879521	DECODE	metap	1.21356	4930.7	SCZ	HSPG2	Proteiome	BRAIN	SMR	Wingo et al., 2022, in 722 samples	SMR	-0.0387558	0.0360971	0.282977		37415601	10.3389/fgene.2023.1191264	Gedik et all Front Genet	BRAIN
HSPG2	P98160	5273	TRANS	PGC3_SCZ_NoUKB	BOTH	-,-	0.879521	0.723932	0.879521	DECODE	metap	1.21356	4930.7	MDD	HSPG2	Proteiome	BLOOD	SMR	deCODE	SMR	0.000194628	0.0177112	0.991232		37415601	10.3389/fgene.2023.1191264	Gedik et all Front Genet	BLOOD
HSPG2	P98160	5273	TRANS	PGC3_SCZ_NoUKB	BOTH	-,-	0.879521	0.723932	0.879521	DECODE	metap	1.21356	4930.7	BIP	HSPG2	Proteiome	BLOOD	SMR	deCODE	SMR	0.0153778	0.039513	0.69714		37415601	10.3389/fgene.2023.1191264	Gedik et all Front Genet	BLOOD
HSPG2	P98160	5273	TRANS	PGC3_SCZ_NoUKB	BOTH	-,-	0.879521	0.723932	0.879521	DECODE	metap	1.21356	4930.7	SCZ.Clozuk.2018	HSPG2	Transcriptome	BRAIN	TWAS	PsychENCODE	FUSION	1.59419		0.111		30545856	10.1126/science.aat8127	Gandal et all science	BRAIN
HSPG2	P98160	5273	TRANS	PGC3_SCZ_NoUKB	BOTH	-,-	0.879521	0.723932	0.879521	DECODE	metap	1.21356	4930.7	BD.PGC.ruderferCell2018	HSPG2	Transcriptome	BRAIN	TWAS	PsychENCODE	FUSION	1.27847		0.201		30545856	10.1126/science.aat8127	Gandal et all science	BRAIN
HSPG2	P98160	5273	TRANS	PGC3_SCZ_NoUKB	BOTH	-,-	0.879521	0.723932	0.879521	DECODE	metap	1.21356	4930.7	Years of schooling	HSPG2	Transcriptome	CORTEX	COLOC	MetaBrain	coloc				0.775203	36823318	10.1038/s41588-023-01300-6	Klein et all Nat Genet	BRAIN
HSPH1	Q92598	16969	TRANS	BIP_PGC3_noukb	DECODE_Specific	+,NA		0.0197317	0.0197317	DECODE	DECODE	0.200287	134.393	SCZ_PGC3	HSPH1	Transcriptome_Transcriptlvel	DLPFC	SMR	CMC+GTEX	SMR	0.0284974	0.0387347	0.461908		35460606	10.1016/j.ajhg.2022.04.004	Jiang eet all Am J Hum Genet	BRAIN
HSPH1	Q92598	16969	TRANS	BIP_PGC3_noukb	DECODE_Specific	+,NA		0.0197317	0.0197317	DECODE	DECODE	0.200287	134.393	SCZ	HSPH1	Proteiome	BLOOD	SMR	eQTLGen	SMR	-0.0334611	0.0407164	0.411185		37415601	10.3389/fgene.2023.1191264	Gedik et all Front Genet	BLOOD
HSPH1	Q92598	16969	TRANS	BIP_PGC3_noukb	DECODE_Specific	+,NA		0.0197317	0.0197317	DECODE	DECODE	0.200287	134.393	MDD	HSPH1	Proteiome	BLOOD	SMR	eQTLGen	SMR	0.0767591	0.0238069	0.00126308		37415601	10.3389/fgene.2023.1191264	Gedik et all Front Genet	BLOOD
HSPH1	Q92598	16969	TRANS	BIP_PGC3_noukb	DECODE_Specific	+,NA		0.0197317	0.0197317	DECODE	DECODE	0.200287	134.393	BIP	HSPH1	Proteiome	BLOOD	SMR	eQTLGen	SMR	-0.0527359	0.0513757	0.304668		37415601	10.3389/fgene.2023.1191264	Gedik et all Front Genet	BLOOD
HSPH1	Q92598	16969	TRANS	BIP_PGC3_noukb	DECODE_Specific	+,NA		0.0197317	0.0197317	DECODE	DECODE	0.200287	134.393	Depression Howard et all	HSPH1	Proteiome	BRAIN	PWAS	ROS/MAP	FUSION	-2.08951		0.0367		33846625	10.1038/s41593-021-00832-6	Wingo Nat Neurosci	BRAIN
HSPH1	Q92598	16969	TRANS	Cognition_Meta	DECODE_Specific	+,NA		0.864823	0.864823	DECODE	DECODE	1.38693	5890.31	SCZ_PGC3	HSPH1	Transcriptome_Transcriptlvel	DLPFC	SMR	CMC+GTEX	SMR	0.0284974	0.0387347	0.461908		35460606	10.1016/j.ajhg.2022.04.004	Jiang eet all Am J Hum Genet	BRAIN
HSPH1	Q92598	16969	TRANS	Cognition_Meta	DECODE_Specific	+,NA		0.864823	0.864823	DECODE	DECODE	1.38693	5890.31	SCZ	HSPH1	Proteiome	BLOOD	SMR	eQTLGen	SMR	-0.0334611	0.0407164	0.411185		37415601	10.3389/fgene.2023.1191264	Gedik et all Front Genet	BLOOD
HSPH1	Q92598	16969	TRANS	Cognition_Meta	DECODE_Specific	+,NA		0.864823	0.864823	DECODE	DECODE	1.38693	5890.31	MDD	HSPH1	Proteiome	BLOOD	SMR	eQTLGen	SMR	0.0767591	0.0238069	0.00126308		37415601	10.3389/fgene.2023.1191264	Gedik et all Front Genet	BLOOD
HSPH1	Q92598	16969	TRANS	Cognition_Meta	DECODE_Specific	+,NA		0.864823	0.864823	DECODE	DECODE	1.38693	5890.31	BIP	HSPH1	Proteiome	BLOOD	SMR	eQTLGen	SMR	-0.0527359	0.0513757	0.304668		37415601	10.3389/fgene.2023.1191264	Gedik et all Front Genet	BLOOD
HSPH1	Q92598	16969	TRANS	Cognition_Meta	DECODE_Specific	+,NA		0.864823	0.864823	DECODE	DECODE	1.38693	5890.31	Depression Howard et all	HSPH1	Proteiome	BRAIN	PWAS	ROS/MAP	FUSION	-2.08951		0.0367		33846625	10.1038/s41593-021-00832-6	Wingo Nat Neurosci	BRAIN
HSPH1	Q92598	16969	TRANS	Depression_iPSYCH_2023	DECODE_Specific	+,NA		0.120173	0.120173	DECODE	DECODE	1.16928	818.496	SCZ_PGC3	HSPH1	Transcriptome_Transcriptlvel	DLPFC	SMR	CMC+GTEX	SMR	0.0284974	0.0387347	0.461908		35460606	10.1016/j.ajhg.2022.04.004	Jiang eet all Am J Hum Genet	BRAIN
HSPH1	Q92598	16969	TRANS	Depression_iPSYCH_2023	DECODE_Specific	+,NA		0.120173	0.120173	DECODE	DECODE	1.16928	818.496	SCZ	HSPH1	Proteiome	BLOOD	SMR	eQTLGen	SMR	-0.0334611	0.0407164	0.411185		37415601	10.3389/fgene.2023.1191264	Gedik et all Front Genet	BLOOD
HSPH1	Q92598	16969	TRANS	Depression_iPSYCH_2023	DECODE_Specific	+,NA		0.120173	0.120173	DECODE	DECODE	1.16928	818.496	MDD	HSPH1	Proteiome	BLOOD	SMR	eQTLGen	SMR	0.0767591	0.0238069	0.00126308		37415601	10.3389/fgene.2023.1191264	Gedik et all Front Genet	BLOOD
HSPH1	Q92598	16969	TRANS	Depression_iPSYCH_2023	DECODE_Specific	+,NA		0.120173	0.120173	DECODE	DECODE	1.16928	818.496	BIP	HSPH1	Proteiome	BLOOD	SMR	eQTLGen	SMR	-0.0527359	0.0513757	0.304668		37415601	10.3389/fgene.2023.1191264	Gedik et all Front Genet	BLOOD
HSPH1	Q92598	16969	TRANS	Depression_iPSYCH_2023	DECODE_Specific	+,NA		0.120173	0.120173	DECODE	DECODE	1.16928	818.496	Depression Howard et all	HSPH1	Proteiome	BRAIN	PWAS	ROS/MAP	FUSION	-2.08951		0.0367		33846625	10.1038/s41593-021-00832-6	Wingo Nat Neurosci	BRAIN
HSPH1	Q92598	16969	TRANS	PGC3_SCZ_NoUKB	DECODE_Specific	+,NA		0.0982214	0.0982214	DECODE	DECODE	0.384475	668.986	SCZ_PGC3	HSPH1	Transcriptome_Transcriptlvel	DLPFC	SMR	CMC+GTEX	SMR	0.0284974	0.0387347	0.461908		35460606	10.1016/j.ajhg.2022.04.004	Jiang eet all Am J Hum Genet	BRAIN
HSPH1	Q92598	16969	TRANS	PGC3_SCZ_NoUKB	DECODE_Specific	+,NA		0.0982214	0.0982214	DECODE	DECODE	0.384475	668.986	SCZ	HSPH1	Proteiome	BLOOD	SMR	eQTLGen	SMR	-0.0334611	0.0407164	0.411185		37415601	10.3389/fgene.2023.1191264	Gedik et all Front Genet	BLOOD
HSPH1	Q92598	16969	TRANS	PGC3_SCZ_NoUKB	DECODE_Specific	+,NA		0.0982214	0.0982214	DECODE	DECODE	0.384475	668.986	MDD	HSPH1	Proteiome	BLOOD	SMR	eQTLGen	SMR	0.0767591	0.0238069	0.00126308		37415601	10.3389/fgene.2023.1191264	Gedik et all Front Genet	BLOOD
HSPH1	Q92598	16969	TRANS	PGC3_SCZ_NoUKB	DECODE_Specific	+,NA		0.0982214	0.0982214	DECODE	DECODE	0.384475	668.986	BIP	HSPH1	Proteiome	BLOOD	SMR	eQTLGen	SMR	-0.0527359	0.0513757	0.304668		37415601	10.3389/fgene.2023.1191264	Gedik et all Front Genet	BLOOD
HSPH1	Q92598	16969	TRANS	PGC3_SCZ_NoUKB	DECODE_Specific	+,NA		0.0982214	0.0982214	DECODE	DECODE	0.384475	668.986	Depression Howard et all	HSPH1	Proteiome	BRAIN	PWAS	ROS/MAP	FUSION	-2.08951		0.0367		33846625	10.1038/s41593-021-00832-6	Wingo Nat Neurosci	BRAIN
HTATIP2	Q9BUP3	16637	CIS	BIP_PGC3_noukb	DECODE_Specific	+,NA		0.0513097	0.0513097	DECODE	DECODE	0.463274	191.795	Bipolar disorder	HTATIP2	Proteome	PLASMA	MR	FENLAND	TwoSampleMR	0.0118694	0.0110458	0.282573		36280454	https://doi.org/10.1016/j.biopsych.2022.08.015	Lu et al Biol Psychiatry	BLOOD
HTATIP2	Q9BUP3	16637	CIS	BIP_PGC3_noukb	DECODE_Specific	+,NA		0.0513097	0.0513097	DECODE	DECODE	0.463274	191.795	Bipolar disorder	HTATIP2	Proteome	PLASMA	MR	FENLAND	TwoSampleMR	0.0847512	0.0652778	0.194179		36280454	https://doi.org/10.1016/j.biopsych.2022.08.015	Lu et al Biol Psychiatry	BLOOD
HTATIP2	Q9BUP3	16637	CIS	BIP_PGC3_noukb	DECODE_Specific	+,NA		0.0513097	0.0513097	DECODE	DECODE	0.463274	191.795	Major depressive disorder	HTATIP2	Proteome	PLASMA	MR	FENLAND	TwoSampleMR	-0.000470035	0.00505288	0.925885		36280454	https://doi.org/10.1016/j.biopsych.2022.08.015	Lu et al Biol Psychiatry	BLOOD
HTATIP2	Q9BUP3	16637	CIS	BIP_PGC3_noukb	DECODE_Specific	+,NA		0.0513097	0.0513097	DECODE	DECODE	0.463274	191.795	Major depressive disorder	HTATIP2	Proteome	PLASMA	MR	FENLAND	TwoSampleMR	-0.000694444	0.0298611	0.981446		36280454	https://doi.org/10.1016/j.biopsych.2022.08.015	Lu et al Biol Psychiatry	BLOOD
HTATIP2	Q9BUP3	16637	CIS	BIP_PGC3_noukb	DECODE_Specific	+,NA		0.0513097	0.0513097	DECODE	DECODE	0.463274	191.795	Schizophrenia	HTATIP2	Proteome	PLASMA	MR	FENLAND	TwoSampleMR	-0.00164397	0.00940071	0.861176		36280454	https://doi.org/10.1016/j.biopsych.2022.08.015	Lu et al Biol Psychiatry	BLOOD
HTATIP2	Q9BUP3	16637	CIS	BIP_PGC3_noukb	DECODE_Specific	+,NA		0.0513097	0.0513097	DECODE	DECODE	0.463274	191.795	Schizophrenia	HTATIP2	Proteome	PLASMA	MR	FENLAND	TwoSampleMR	-0.0201097	0.0541667	0.710446		36280454	https://doi.org/10.1016/j.biopsych.2022.08.015	Lu et al Biol Psychiatry	BLOOD
HTATIP2	Q9BUP3	16637	CIS	BIP_PGC3_noukb	DECODE_Specific	+,NA		0.0513097	0.0513097	DECODE	DECODE	0.463274	191.795	SCZ_PGC3	HTATIP2	Transcriptome	DLPFC	MR	CMC+GTEX	MendelianRandomization			8.83801e-22		35460606	10.1016/j.ajhg.2022.04.004	Jiang eet all Am J Hum Genet	BRAIN
HTATIP2	Q9BUP3	16637	CIS	BIP_PGC3_noukb	DECODE_Specific	+,NA		0.0513097	0.0513097	DECODE	DECODE	0.463274	191.795	SCZ_PGC3	HTATIP2	Transcriptome	DLPFC	MR	CMC+GTEX	MendelianRandomization			1.43498e-21		35460606	10.1016/j.ajhg.2022.04.004	Jiang eet all Am J Hum Genet	BRAIN
HTATIP2	Q9BUP3	16637	CIS	BIP_PGC3_noukb	DECODE_Specific	+,NA		0.0513097	0.0513097	DECODE	DECODE	0.463274	191.795	SCZ_PGC3	HTATIP2	Transcriptome	DLPFC	MR	CMC+GTEX	MendelianRandomization			0.507446		35460606	10.1016/j.ajhg.2022.04.004	Jiang eet all Am J Hum Genet	BRAIN
HTATIP2	Q9BUP3	16637	CIS	BIP_PGC3_noukb	DECODE_Specific	+,NA		0.0513097	0.0513097	DECODE	DECODE	0.463274	191.795	SCZ_PGC3	HTATIP2	Transcriptome	DLPFC	MR	CMC+GTEX	EMIC			0.609104		35460606	10.1016/j.ajhg.2022.04.004	Jiang eet all Am J Hum Genet	BRAIN
HTATIP2	Q9BUP3	16637	CIS	BIP_PGC3_noukb	DECODE_Specific	+,NA		0.0513097	0.0513097	DECODE	DECODE	0.463274	191.795	BIP_2019_Stahl_etall	HTATIP2	Transcriptome	DLPFC	MR	CMC+GTEX	MendelianRandomization			0.0756732		35460606	10.1016/j.ajhg.2022.04.004	Jiang eet all Am J Hum Genet	BRAIN
HTATIP2	Q9BUP3	16637	CIS	BIP_PGC3_noukb	DECODE_Specific	+,NA		0.0513097	0.0513097	DECODE	DECODE	0.463274	191.795	BIP_2019_Stahl_etall	HTATIP2	Transcriptome	DLPFC	MR	CMC+GTEX	MendelianRandomization			0.061367		35460606	10.1016/j.ajhg.2022.04.004	Jiang eet all Am J Hum Genet	BRAIN
HTATIP2	Q9BUP3	16637	CIS	BIP_PGC3_noukb	DECODE_Specific	+,NA		0.0513097	0.0513097	DECODE	DECODE	0.463274	191.795	BIP_2019_Stahl_etall	HTATIP2	Transcriptome	DLPFC	MR	CMC+GTEX	MendelianRandomization			0.0464395		35460606	10.1016/j.ajhg.2022.04.004	Jiang eet all Am J Hum Genet	BRAIN
HTATIP2	Q9BUP3	16637	CIS	BIP_PGC3_noukb	DECODE_Specific	+,NA		0.0513097	0.0513097	DECODE	DECODE	0.463274	191.795	BIP_2019_Stahl_etall	HTATIP2	Transcriptome	DLPFC	MR	CMC+GTEX	EMIC			0.061076		35460606	10.1016/j.ajhg.2022.04.004	Jiang eet all Am J Hum Genet	BRAIN
HTATIP2	Q9BUP3	16637	CIS	BIP_PGC3_noukb	DECODE_Specific	+,NA		0.0513097	0.0513097	DECODE	DECODE	0.463274	191.795	Deepression_Wray_tall	HTATIP2	Transcriptome	BRAIN DLPFC	MR	PsychENCODE	TwoSampleMR	0	0.01	0.926		35296807	10.1038/s41380-022-01507-9	Deng et all Mol Psychiatry	BRAIN
HTATIP2	Q9BUP3	16637	CIS	BIP_PGC3_noukb	DECODE_Specific	+,NA		0.0513097	0.0513097	DECODE	DECODE	0.463274	191.795	Deepression_Wray_tall	HTATIP2	Transcriptome	BLOOD	MR	GTEx	TwoSampleMR	-0.03	0.03	0.175		35296807	10.1038/s41380-022-01507-9	Deng et all Mol Psychiatry	BLOOD
HTATIP2	Q9BUP3	16637	CIS	BIP_PGC3_noukb	DECODE_Specific	+,NA		0.0513097	0.0513097	DECODE	DECODE	0.463274	191.795	SCZ_PGC3	HTATIP2	Transcriptome	DLPFC	SMR	CMC+GTEX	SMR	0.00353494	0.016175	0.827006		35460606	10.1016/j.ajhg.2022.04.004	Jiang eet all Am J Hum Genet	BRAIN
HTATIP2	Q9BUP3	16637	CIS	BIP_PGC3_noukb	DECODE_Specific	+,NA		0.0513097	0.0513097	DECODE	DECODE	0.463274	191.795	SCZ_PGC3	HTATIP2	Transcriptome_Transcriptlvel	DLPFC	SMR	CMC+GTEX	SMR	0.0422972	0.0333464	0.204648		35460606	10.1016/j.ajhg.2022.04.004	Jiang eet all Am J Hum Genet	BRAIN
HTATIP2	Q9BUP3	16637	CIS	BIP_PGC3_noukb	DECODE_Specific	+,NA		0.0513097	0.0513097	DECODE	DECODE	0.463274	191.795	SCZ_PGC3	HTATIP2	Transcriptome_Transcriptlvel	DLPFC	SMR	CMC+GTEX	SMR	0.0235737	0.0211442	0.264893		35460606	10.1016/j.ajhg.2022.04.004	Jiang eet all Am J Hum Genet	BRAIN
HTATIP2	Q9BUP3	16637	CIS	BIP_PGC3_noukb	DECODE_Specific	+,NA		0.0513097	0.0513097	DECODE	DECODE	0.463274	191.795	SCZ_PGC3	HTATIP2	Transcriptome_Transcriptlvel	DLPFC	SMR	CMC+GTEX	SMR	-0.0099553	0.0326975	0.760773		35460606	10.1016/j.ajhg.2022.04.004	Jiang eet all Am J Hum Genet	BRAIN
HTATIP2	Q9BUP3	16637	CIS	BIP_PGC3_noukb	DECODE_Specific	+,NA		0.0513097	0.0513097	DECODE	DECODE	0.463274	191.795	SCZ_PGC3	HTATIP2	Transcriptome_Transcriptlvel	DLPFC	SMR	CMC+GTEX	SMR	0.00392124	0.0179438	0.827017		35460606	10.1016/j.ajhg.2022.04.004	Jiang eet all Am J Hum Genet	BRAIN
HTATIP2	Q9BUP3	16637	CIS	BIP_PGC3_noukb	DECODE_Specific	+,NA		0.0513097	0.0513097	DECODE	DECODE	0.463274	191.795	SCZ.Clozuk.2018	HTATIP2	Transcriptome	BRAIN	SMR	PsychENCODE	SMR	0.0177496	0.0151359	0.241		30545856	10.1126/science.aat8127	Gandal et all science	BRAIN
HTATIP2	Q9BUP3	16637	CIS	BIP_PGC3_noukb	DECODE_Specific	+,NA		0.0513097	0.0513097	DECODE	DECODE	0.463274	191.795	BD.PGC.ruderferCell2018	HTATIP2	Transcriptome	BRAIN	SMR	PsychENCODE	SMR	0.0218312	0.0235865	0.354665		30545856	10.1126/science.aat8127	Gandal et all science	BRAIN
HTATIP2	Q9BUP3	16637	CIS	BIP_PGC3_noukb	DECODE_Specific	+,NA		0.0513097	0.0513097	DECODE	DECODE	0.463274	191.795	Depression Howard et all	HTATIP2	Proteiome	BRAIN DPFC	SMR	ROS/MAP	SMR	0.00346741	0.0745531	0.962904		33846625	10.1038/s41593-021-00832-6	Wingo Nat Neurosci	BRAIN
HTATIP2	Q9BUP3	16637	CIS	BIP_PGC3_noukb	DECODE_Specific	+,NA		0.0513097	0.0513097	DECODE	DECODE	0.463274	191.795	SCZ	HTATIP2	Proteiome	BLOOD	SMR	eQTLGen	SMR	0.0156731	0.0168662	0.352753		37415601	10.3389/fgene.2023.1191264	Gedik et all Front Genet	BLOOD
HTATIP2	Q9BUP3	16637	CIS	BIP_PGC3_noukb	DECODE_Specific	+,NA		0.0513097	0.0513097	DECODE	DECODE	0.463274	191.795	MDD	HTATIP2	Proteiome	BRAIN	SMR	BrainMeta	SMR	-0.000526892	0.00566412	0.925886		37415601	10.3389/fgene.2023.1191264	Gedik et all Front Genet	BRAIN
HTATIP2	Q9BUP3	16637	CIS	BIP_PGC3_noukb	DECODE_Specific	+,NA		0.0513097	0.0513097	DECODE	DECODE	0.463274	191.795	BIP	HTATIP2	Proteiome	BRAIN	SMR	BrainMeta	SMR	0.0133051	0.0123918	0.282953		37415601	10.3389/fgene.2023.1191264	Gedik et all Front Genet	BRAIN
HTATIP2	Q9BUP3	16637	CIS	BIP_PGC3_noukb	DECODE_Specific	+,NA		0.0513097	0.0513097	DECODE	DECODE	0.463274	191.795	SCZ	HTATIP2	Proteiome	BRAIN	SMR	BrainMeta	SMR	-0.0018224	0.0105381	0.862703		37415601	10.3389/fgene.2023.1191264	Gedik et all Front Genet	BRAIN
HTATIP2	Q9BUP3	16637	CIS	BIP_PGC3_noukb	DECODE_Specific	+,NA		0.0513097	0.0513097	DECODE	DECODE	0.463274	191.795	MDD	HTATIP2	Proteiome	BLOOD	SMR	eQTLGen	SMR	-0.0130038	0.00914566	0.155068		37415601	10.3389/fgene.2023.1191264	Gedik et all Front Genet	BLOOD
HTATIP2	Q9BUP3	16637	CIS	BIP_PGC3_noukb	DECODE_Specific	+,NA		0.0513097	0.0513097	DECODE	DECODE	0.463274	191.795	BIP	HTATIP2	Proteiome	BLOOD	SMR	eQTLGen	SMR	0.0347504	0.0201229	0.084184		37415601	10.3389/fgene.2023.1191264	Gedik et all Front Genet	BLOOD
HTATIP2	Q9BUP3	16637	CIS	BIP_PGC3_noukb	DECODE_Specific	+,NA		0.0513097	0.0513097	DECODE	DECODE	0.463274	191.795	SCZ	HTATIP2	Proteiome	BLOOD	SMR	deCODE	SMR	-0.00253065	0.0146333	0.8627		37415601	10.3389/fgene.2023.1191264	Gedik et all Front Genet	BLOOD
HTATIP2	Q9BUP3	16637	CIS	BIP_PGC3_noukb	DECODE_Specific	+,NA		0.0513097	0.0513097	DECODE	DECODE	0.463274	191.795	SCZ	HTATIP2	Proteiome	BLOOD	SMR	deCODE	SMR	-0.0144855	0.0772282	0.851216		37415601	10.3389/fgene.2023.1191264	Gedik et all Front Genet	BLOOD
HTATIP2	Q9BUP3	16637	CIS	BIP_PGC3_noukb	DECODE_Specific	+,NA		0.0513097	0.0513097	DECODE	DECODE	0.463274	191.795	MDD	HTATIP2	Proteiome	BRAIN	SMR	Wingo et al., 2022, in 722 samples	SMR	0.000484262	0.0104117	0.962903		37415601	10.3389/fgene.2023.1191264	Gedik et all Front Genet	BRAIN
HTATIP2	Q9BUP3	16637	CIS	BIP_PGC3_noukb	DECODE_Specific	+,NA		0.0513097	0.0513097	DECODE	DECODE	0.463274	191.795	BIP	HTATIP2	Proteiome	BRAIN	SMR	Wingo et al., 2022, in 722 samples	SMR	0.0329348	0.0228594	0.149654		37415601	10.3389/fgene.2023.1191264	Gedik et all Front Genet	BRAIN
HTATIP2	Q9BUP3	16637	CIS	BIP_PGC3_noukb	DECODE_Specific	+,NA		0.0513097	0.0513097	DECODE	DECODE	0.463274	191.795	SCZ	HTATIP2	Proteiome	BRAIN	SMR	Wingo et al., 2022, in 722 samples	SMR	-0.00631316	0.0186485	0.734961		37415601	10.3389/fgene.2023.1191264	Gedik et all Front Genet	BRAIN
HTATIP2	Q9BUP3	16637	CIS	BIP_PGC3_noukb	DECODE_Specific	+,NA		0.0513097	0.0513097	DECODE	DECODE	0.463274	191.795	MDD	HTATIP2	Proteiome	BLOOD	SMR	deCODE	SMR	-0.000731663	0.00786538	0.925885		37415601	10.3389/fgene.2023.1191264	Gedik et all Front Genet	BLOOD
HTATIP2	Q9BUP3	16637	CIS	BIP_PGC3_noukb	DECODE_Specific	+,NA		0.0513097	0.0513097	DECODE	DECODE	0.463274	191.795	MDD	HTATIP2	Proteiome	BLOOD	SMR	deCODE	SMR	-0.0019305	0.0415061	0.962903		37415601	10.3389/fgene.2023.1191264	Gedik et all Front Genet	BLOOD
HTATIP2	Q9BUP3	16637	CIS	BIP_PGC3_noukb	DECODE_Specific	+,NA		0.0513097	0.0513097	DECODE	DECODE	0.463274	191.795	BIP	HTATIP2	Proteiome	BLOOD	SMR	deCODE	SMR	0.018476	0.0171955	0.282611		37415601	10.3389/fgene.2023.1191264	Gedik et all Front Genet	BLOOD
HTATIP2	Q9BUP3	16637	CIS	BIP_PGC3_noukb	DECODE_Specific	+,NA		0.0513097	0.0513097	DECODE	DECODE	0.463274	191.795	BIP	HTATIP2	Proteiome	BLOOD	SMR	deCODE	SMR	0.0868763	0.0909824	0.339644		37415601	10.3389/fgene.2023.1191264	Gedik et all Front Genet	BLOOD
HTATIP2	Q9BUP3	16637	CIS	BIP_PGC3_noukb	DECODE_Specific	+,NA		0.0513097	0.0513097	DECODE	DECODE	0.463274	191.795	SCZ	HTATIP2	Transcriptome	BRAIN_DLPFC	TWAS	CMC	FUSION	1.32914		0.184		31691811	10.1093/hmg/ddz253	Hall et al Hum Mol Genet	BRAIN
HTATIP2	Q9BUP3	16637	CIS	BIP_PGC3_noukb	DECODE_Specific	+,NA		0.0513097	0.0513097	DECODE	DECODE	0.463274	191.795	SCZ.Clozuk.2018	HTATIP2	Transcriptome	BRAIN	TWAS	PsychENCODE	FUSION	1.15804		0.247		30545856	10.1126/science.aat8127	Gandal et all science	BRAIN
HTATIP2	Q9BUP3	16637	CIS	BIP_PGC3_noukb	DECODE_Specific	+,NA		0.0513097	0.0513097	DECODE	DECODE	0.463274	191.795	BD.PGC.ruderferCell2018	HTATIP2	Transcriptome	BRAIN	TWAS	PsychENCODE	FUSION	1.0702		0.285		30545856	10.1126/science.aat8127	Gandal et all science	BRAIN
HTATIP2	Q9BUP3	16637	CIS	BIP_PGC3_noukb	DECODE_Specific	+,NA		0.0513097	0.0513097	DECODE	DECODE	0.463274	191.795	Depression Howard et all	HTATIP2	Proteiome	BRAIN DPFC	PWAS	ROS/MAP	FUSION	-1.802		0.0716		33846625	10.1038/s41593-021-00832-6	Wingo Nat Neurosci	BRAIN
HTATIP2	Q9BUP3	16637	CIS	BIP_PGC3_noukb	DECODE_Specific	+,NA		0.0513097	0.0513097	DECODE	DECODE	0.463274	191.795	Depression Howard et all	HTATIP2	Transcriptome	BRAIN DPFC	TWAS	dPFC of 152 participants of European descent	FUSION	0.3319		0.739977		33846625	10.1038/s41593-021-00832-6	Wingo Nat Neurosci	BRAIN
HTATIP2	Q9BUP3	16637	CIS	BIP_PGC3_noukb	DECODE_Specific	+,NA		0.0513097	0.0513097	DECODE	DECODE	0.463274	191.795	Depression Howard et all	HTATIP2	Proteiome	BRAIN	PWAS	ROS/MAP	FUSION	0.027816		0.978		33846625	10.1038/s41593-021-00832-6	Wingo Nat Neurosci	BRAIN
HTATIP2	Q9BUP3	16637	CIS	BIP_PGC3_noukb	DECODE_Specific	+,NA		0.0513097	0.0513097	DECODE	DECODE	0.463274	191.795	Schizophrenia	HTATIP2	Transcriptome	brain caudate nucleus	TWAS	Gtex	Fusion			0.694209		36319771	10.1038/s41593-022-01182-7	Benjamin KJM	brain caudate nucleus
HTATIP2	Q9BUP3	16637	CIS	Depression_iPSYCH_2023	DECODE_Specific	+,NA		0.058397	0.058397	DECODE	DECODE	0.642023	218.288	Bipolar disorder	HTATIP2	Proteome	PLASMA	MR	FENLAND	TwoSampleMR	0.0118694	0.0110458	0.282573		36280454	https://doi.org/10.1016/j.biopsych.2022.08.015	Lu et al Biol Psychiatry	BLOOD
HTATIP2	Q9BUP3	16637	CIS	Depression_iPSYCH_2023	DECODE_Specific	+,NA		0.058397	0.058397	DECODE	DECODE	0.642023	218.288	Bipolar disorder	HTATIP2	Proteome	PLASMA	MR	FENLAND	TwoSampleMR	0.0847512	0.0652778	0.194179		36280454	https://doi.org/10.1016/j.biopsych.2022.08.015	Lu et al Biol Psychiatry	BLOOD
HTATIP2	Q9BUP3	16637	CIS	Depression_iPSYCH_2023	DECODE_Specific	+,NA		0.058397	0.058397	DECODE	DECODE	0.642023	218.288	Major depressive disorder	HTATIP2	Proteome	PLASMA	MR	FENLAND	TwoSampleMR	-0.000470035	0.00505288	0.925885		36280454	https://doi.org/10.1016/j.biopsych.2022.08.015	Lu et al Biol Psychiatry	BLOOD
HTATIP2	Q9BUP3	16637	CIS	Depression_iPSYCH_2023	DECODE_Specific	+,NA		0.058397	0.058397	DECODE	DECODE	0.642023	218.288	Major depressive disorder	HTATIP2	Proteome	PLASMA	MR	FENLAND	TwoSampleMR	-0.000694444	0.0298611	0.981446		36280454	https://doi.org/10.1016/j.biopsych.2022.08.015	Lu et al Biol Psychiatry	BLOOD
HTATIP2	Q9BUP3	16637	CIS	Depression_iPSYCH_2023	DECODE_Specific	+,NA		0.058397	0.058397	DECODE	DECODE	0.642023	218.288	Schizophrenia	HTATIP2	Proteome	PLASMA	MR	FENLAND	TwoSampleMR	-0.00164397	0.00940071	0.861176		36280454	https://doi.org/10.1016/j.biopsych.2022.08.015	Lu et al Biol Psychiatry	BLOOD
HTATIP2	Q9BUP3	16637	CIS	Depression_iPSYCH_2023	DECODE_Specific	+,NA		0.058397	0.058397	DECODE	DECODE	0.642023	218.288	Schizophrenia	HTATIP2	Proteome	PLASMA	MR	FENLAND	TwoSampleMR	-0.0201097	0.0541667	0.710446		36280454	https://doi.org/10.1016/j.biopsych.2022.08.015	Lu et al Biol Psychiatry	BLOOD
HTATIP2	Q9BUP3	16637	CIS	Depression_iPSYCH_2023	DECODE_Specific	+,NA		0.058397	0.058397	DECODE	DECODE	0.642023	218.288	SCZ_PGC3	HTATIP2	Transcriptome	DLPFC	MR	CMC+GTEX	MendelianRandomization			8.83801e-22		35460606	10.1016/j.ajhg.2022.04.004	Jiang eet all Am J Hum Genet	BRAIN
HTATIP2	Q9BUP3	16637	CIS	Depression_iPSYCH_2023	DECODE_Specific	+,NA		0.058397	0.058397	DECODE	DECODE	0.642023	218.288	SCZ_PGC3	HTATIP2	Transcriptome	DLPFC	MR	CMC+GTEX	MendelianRandomization			1.43498e-21		35460606	10.1016/j.ajhg.2022.04.004	Jiang eet all Am J Hum Genet	BRAIN
HTATIP2	Q9BUP3	16637	CIS	Depression_iPSYCH_2023	DECODE_Specific	+,NA		0.058397	0.058397	DECODE	DECODE	0.642023	218.288	SCZ_PGC3	HTATIP2	Transcriptome	DLPFC	MR	CMC+GTEX	MendelianRandomization			0.507446		35460606	10.1016/j.ajhg.2022.04.004	Jiang eet all Am J Hum Genet	BRAIN
HTATIP2	Q9BUP3	16637	CIS	Depression_iPSYCH_2023	DECODE_Specific	+,NA		0.058397	0.058397	DECODE	DECODE	0.642023	218.288	SCZ_PGC3	HTATIP2	Transcriptome	DLPFC	MR	CMC+GTEX	EMIC			0.609104		35460606	10.1016/j.ajhg.2022.04.004	Jiang eet all Am J Hum Genet	BRAIN
HTATIP2	Q9BUP3	16637	CIS	Depression_iPSYCH_2023	DECODE_Specific	+,NA		0.058397	0.058397	DECODE	DECODE	0.642023	218.288	BIP_2019_Stahl_etall	HTATIP2	Transcriptome	DLPFC	MR	CMC+GTEX	MendelianRandomization			0.0756732		35460606	10.1016/j.ajhg.2022.04.004	Jiang eet all Am J Hum Genet	BRAIN
HTATIP2	Q9BUP3	16637	CIS	Depression_iPSYCH_2023	DECODE_Specific	+,NA		0.058397	0.058397	DECODE	DECODE	0.642023	218.288	BIP_2019_Stahl_etall	HTATIP2	Transcriptome	DLPFC	MR	CMC+GTEX	MendelianRandomization			0.061367		35460606	10.1016/j.ajhg.2022.04.004	Jiang eet all Am J Hum Genet	BRAIN
HTATIP2	Q9BUP3	16637	CIS	Depression_iPSYCH_2023	DECODE_Specific	+,NA		0.058397	0.058397	DECODE	DECODE	0.642023	218.288	BIP_2019_Stahl_etall	HTATIP2	Transcriptome	DLPFC	MR	CMC+GTEX	MendelianRandomization			0.0464395		35460606	10.1016/j.ajhg.2022.04.004	Jiang eet all Am J Hum Genet	BRAIN
HTATIP2	Q9BUP3	16637	CIS	Depression_iPSYCH_2023	DECODE_Specific	+,NA		0.058397	0.058397	DECODE	DECODE	0.642023	218.288	BIP_2019_Stahl_etall	HTATIP2	Transcriptome	DLPFC	MR	CMC+GTEX	EMIC			0.061076		35460606	10.1016/j.ajhg.2022.04.004	Jiang eet all Am J Hum Genet	BRAIN
HTATIP2	Q9BUP3	16637	CIS	Depression_iPSYCH_2023	DECODE_Specific	+,NA		0.058397	0.058397	DECODE	DECODE	0.642023	218.288	Deepression_Wray_tall	HTATIP2	Transcriptome	BRAIN DLPFC	MR	PsychENCODE	TwoSampleMR	0	0.01	0.926		35296807	10.1038/s41380-022-01507-9	Deng et all Mol Psychiatry	BRAIN
HTATIP2	Q9BUP3	16637	CIS	Depression_iPSYCH_2023	DECODE_Specific	+,NA		0.058397	0.058397	DECODE	DECODE	0.642023	218.288	Deepression_Wray_tall	HTATIP2	Transcriptome	BLOOD	MR	GTEx	TwoSampleMR	-0.03	0.03	0.175		35296807	10.1038/s41380-022-01507-9	Deng et all Mol Psychiatry	BLOOD
HTATIP2	Q9BUP3	16637	CIS	Depression_iPSYCH_2023	DECODE_Specific	+,NA		0.058397	0.058397	DECODE	DECODE	0.642023	218.288	SCZ_PGC3	HTATIP2	Transcriptome	DLPFC	SMR	CMC+GTEX	SMR	0.00353494	0.016175	0.827006		35460606	10.1016/j.ajhg.2022.04.004	Jiang eet all Am J Hum Genet	BRAIN
HTATIP2	Q9BUP3	16637	CIS	Depression_iPSYCH_2023	DECODE_Specific	+,NA		0.058397	0.058397	DECODE	DECODE	0.642023	218.288	SCZ_PGC3	HTATIP2	Transcriptome_Transcriptlvel	DLPFC	SMR	CMC+GTEX	SMR	0.0422972	0.0333464	0.204648		35460606	10.1016/j.ajhg.2022.04.004	Jiang eet all Am J Hum Genet	BRAIN
HTATIP2	Q9BUP3	16637	CIS	Depression_iPSYCH_2023	DECODE_Specific	+,NA		0.058397	0.058397	DECODE	DECODE	0.642023	218.288	SCZ_PGC3	HTATIP2	Transcriptome_Transcriptlvel	DLPFC	SMR	CMC+GTEX	SMR	0.0235737	0.0211442	0.264893		35460606	10.1016/j.ajhg.2022.04.004	Jiang eet all Am J Hum Genet	BRAIN
HTATIP2	Q9BUP3	16637	CIS	Depression_iPSYCH_2023	DECODE_Specific	+,NA		0.058397	0.058397	DECODE	DECODE	0.642023	218.288	SCZ_PGC3	HTATIP2	Transcriptome_Transcriptlvel	DLPFC	SMR	CMC+GTEX	SMR	-0.0099553	0.0326975	0.760773		35460606	10.1016/j.ajhg.2022.04.004	Jiang eet all Am J Hum Genet	BRAIN
HTATIP2	Q9BUP3	16637	CIS	Depression_iPSYCH_2023	DECODE_Specific	+,NA		0.058397	0.058397	DECODE	DECODE	0.642023	218.288	SCZ_PGC3	HTATIP2	Transcriptome_Transcriptlvel	DLPFC	SMR	CMC+GTEX	SMR	0.00392124	0.0179438	0.827017		35460606	10.1016/j.ajhg.2022.04.004	Jiang eet all Am J Hum Genet	BRAIN
HTATIP2	Q9BUP3	16637	CIS	Depression_iPSYCH_2023	DECODE_Specific	+,NA		0.058397	0.058397	DECODE	DECODE	0.642023	218.288	SCZ.Clozuk.2018	HTATIP2	Transcriptome	BRAIN	SMR	PsychENCODE	SMR	0.0177496	0.0151359	0.241		30545856	10.1126/science.aat8127	Gandal et all science	BRAIN
HTATIP2	Q9BUP3	16637	CIS	Depression_iPSYCH_2023	DECODE_Specific	+,NA		0.058397	0.058397	DECODE	DECODE	0.642023	218.288	BD.PGC.ruderferCell2018	HTATIP2	Transcriptome	BRAIN	SMR	PsychENCODE	SMR	0.0218312	0.0235865	0.354665		30545856	10.1126/science.aat8127	Gandal et all science	BRAIN
HTATIP2	Q9BUP3	16637	CIS	Depression_iPSYCH_2023	DECODE_Specific	+,NA		0.058397	0.058397	DECODE	DECODE	0.642023	218.288	Depression Howard et all	HTATIP2	Proteiome	BRAIN DPFC	SMR	ROS/MAP	SMR	0.00346741	0.0745531	0.962904		33846625	10.1038/s41593-021-00832-6	Wingo Nat Neurosci	BRAIN
HTATIP2	Q9BUP3	16637	CIS	Depression_iPSYCH_2023	DECODE_Specific	+,NA		0.058397	0.058397	DECODE	DECODE	0.642023	218.288	SCZ	HTATIP2	Proteiome	BLOOD	SMR	eQTLGen	SMR	0.0156731	0.0168662	0.352753		37415601	10.3389/fgene.2023.1191264	Gedik et all Front Genet	BLOOD
HTATIP2	Q9BUP3	16637	CIS	Depression_iPSYCH_2023	DECODE_Specific	+,NA		0.058397	0.058397	DECODE	DECODE	0.642023	218.288	MDD	HTATIP2	Proteiome	BRAIN	SMR	BrainMeta	SMR	-0.000526892	0.00566412	0.925886		37415601	10.3389/fgene.2023.1191264	Gedik et all Front Genet	BRAIN
HTATIP2	Q9BUP3	16637	CIS	Depression_iPSYCH_2023	DECODE_Specific	+,NA		0.058397	0.058397	DECODE	DECODE	0.642023	218.288	BIP	HTATIP2	Proteiome	BRAIN	SMR	BrainMeta	SMR	0.0133051	0.0123918	0.282953		37415601	10.3389/fgene.2023.1191264	Gedik et all Front Genet	BRAIN
HTATIP2	Q9BUP3	16637	CIS	Depression_iPSYCH_2023	DECODE_Specific	+,NA		0.058397	0.058397	DECODE	DECODE	0.642023	218.288	SCZ	HTATIP2	Proteiome	BRAIN	SMR	BrainMeta	SMR	-0.0018224	0.0105381	0.862703		37415601	10.3389/fgene.2023.1191264	Gedik et all Front Genet	BRAIN
HTATIP2	Q9BUP3	16637	CIS	Depression_iPSYCH_2023	DECODE_Specific	+,NA		0.058397	0.058397	DECODE	DECODE	0.642023	218.288	MDD	HTATIP2	Proteiome	BLOOD	SMR	eQTLGen	SMR	-0.0130038	0.00914566	0.155068		37415601	10.3389/fgene.2023.1191264	Gedik et all Front Genet	BLOOD
HTATIP2	Q9BUP3	16637	CIS	Depression_iPSYCH_2023	DECODE_Specific	+,NA		0.058397	0.058397	DECODE	DECODE	0.642023	218.288	BIP	HTATIP2	Proteiome	BLOOD	SMR	eQTLGen	SMR	0.0347504	0.0201229	0.084184		37415601	10.3389/fgene.2023.1191264	Gedik et all Front Genet	BLOOD
HTATIP2	Q9BUP3	16637	CIS	Depression_iPSYCH_2023	DECODE_Specific	+,NA		0.058397	0.058397	DECODE	DECODE	0.642023	218.288	SCZ	HTATIP2	Proteiome	BLOOD	SMR	deCODE	SMR	-0.00253065	0.0146333	0.8627		37415601	10.3389/fgene.2023.1191264	Gedik et all Front Genet	BLOOD
HTATIP2	Q9BUP3	16637	CIS	Depression_iPSYCH_2023	DECODE_Specific	+,NA		0.058397	0.058397	DECODE	DECODE	0.642023	218.288	SCZ	HTATIP2	Proteiome	BLOOD	SMR	deCODE	SMR	-0.0144855	0.0772282	0.851216		37415601	10.3389/fgene.2023.1191264	Gedik et all Front Genet	BLOOD
HTATIP2	Q9BUP3	16637	CIS	Depression_iPSYCH_2023	DECODE_Specific	+,NA		0.058397	0.058397	DECODE	DECODE	0.642023	218.288	MDD	HTATIP2	Proteiome	BRAIN	SMR	Wingo et al., 2022, in 722 samples	SMR	0.000484262	0.0104117	0.962903		37415601	10.3389/fgene.2023.1191264	Gedik et all Front Genet	BRAIN
HTATIP2	Q9BUP3	16637	CIS	Depression_iPSYCH_2023	DECODE_Specific	+,NA		0.058397	0.058397	DECODE	DECODE	0.642023	218.288	BIP	HTATIP2	Proteiome	BRAIN	SMR	Wingo et al., 2022, in 722 samples	SMR	0.0329348	0.0228594	0.149654		37415601	10.3389/fgene.2023.1191264	Gedik et all Front Genet	BRAIN
HTATIP2	Q9BUP3	16637	CIS	Depression_iPSYCH_2023	DECODE_Specific	+,NA		0.058397	0.058397	DECODE	DECODE	0.642023	218.288	SCZ	HTATIP2	Proteiome	BRAIN	SMR	Wingo et al., 2022, in 722 samples	SMR	-0.00631316	0.0186485	0.734961		37415601	10.3389/fgene.2023.1191264	Gedik et all Front Genet	BRAIN
HTATIP2	Q9BUP3	16637	CIS	Depression_iPSYCH_2023	DECODE_Specific	+,NA		0.058397	0.058397	DECODE	DECODE	0.642023	218.288	MDD	HTATIP2	Proteiome	BLOOD	SMR	deCODE	SMR	-0.000731663	0.00786538	0.925885		37415601	10.3389/fgene.2023.1191264	Gedik et all Front Genet	BLOOD
HTATIP2	Q9BUP3	16637	CIS	Depression_iPSYCH_2023	DECODE_Specific	+,NA		0.058397	0.058397	DECODE	DECODE	0.642023	218.288	MDD	HTATIP2	Proteiome	BLOOD	SMR	deCODE	SMR	-0.0019305	0.0415061	0.962903		37415601	10.3389/fgene.2023.1191264	Gedik et all Front Genet	BLOOD
HTATIP2	Q9BUP3	16637	CIS	Depression_iPSYCH_2023	DECODE_Specific	+,NA		0.058397	0.058397	DECODE	DECODE	0.642023	218.288	BIP	HTATIP2	Proteiome	BLOOD	SMR	deCODE	SMR	0.018476	0.0171955	0.282611		37415601	10.3389/fgene.2023.1191264	Gedik et all Front Genet	BLOOD
HTATIP2	Q9BUP3	16637	CIS	Depression_iPSYCH_2023	DECODE_Specific	+,NA		0.058397	0.058397	DECODE	DECODE	0.642023	218.288	BIP	HTATIP2	Proteiome	BLOOD	SMR	deCODE	SMR	0.0868763	0.0909824	0.339644		37415601	10.3389/fgene.2023.1191264	Gedik et all Front Genet	BLOOD
HTATIP2	Q9BUP3	16637	CIS	Depression_iPSYCH_2023	DECODE_Specific	+,NA		0.058397	0.058397	DECODE	DECODE	0.642023	218.288	SCZ	HTATIP2	Transcriptome	BRAIN_DLPFC	TWAS	CMC	FUSION	1.32914		0.184		31691811	10.1093/hmg/ddz253	Hall et al Hum Mol Genet	BRAIN
HTATIP2	Q9BUP3	16637	CIS	Depression_iPSYCH_2023	DECODE_Specific	+,NA		0.058397	0.058397	DECODE	DECODE	0.642023	218.288	SCZ.Clozuk.2018	HTATIP2	Transcriptome	BRAIN	TWAS	PsychENCODE	FUSION	1.15804		0.247		30545856	10.1126/science.aat8127	Gandal et all science	BRAIN
HTATIP2	Q9BUP3	16637	CIS	Depression_iPSYCH_2023	DECODE_Specific	+,NA		0.058397	0.058397	DECODE	DECODE	0.642023	218.288	BD.PGC.ruderferCell2018	HTATIP2	Transcriptome	BRAIN	TWAS	PsychENCODE	FUSION	1.0702		0.285		30545856	10.1126/science.aat8127	Gandal et all science	BRAIN
HTATIP2	Q9BUP3	16637	CIS	Depression_iPSYCH_2023	DECODE_Specific	+,NA		0.058397	0.058397	DECODE	DECODE	0.642023	218.288	Depression Howard et all	HTATIP2	Proteiome	BRAIN DPFC	PWAS	ROS/MAP	FUSION	-1.802		0.0716		33846625	10.1038/s41593-021-00832-6	Wingo Nat Neurosci	BRAIN
HTATIP2	Q9BUP3	16637	CIS	Depression_iPSYCH_2023	DECODE_Specific	+,NA		0.058397	0.058397	DECODE	DECODE	0.642023	218.288	Depression Howard et all	HTATIP2	Transcriptome	BRAIN DPFC	TWAS	dPFC of 152 participants of European descent	FUSION	0.3319		0.739977		33846625	10.1038/s41593-021-00832-6	Wingo Nat Neurosci	BRAIN
HTATIP2	Q9BUP3	16637	CIS	Depression_iPSYCH_2023	DECODE_Specific	+,NA		0.058397	0.058397	DECODE	DECODE	0.642023	218.288	Depression Howard et all	HTATIP2	Proteiome	BRAIN	PWAS	ROS/MAP	FUSION	0.027816		0.978		33846625	10.1038/s41593-021-00832-6	Wingo Nat Neurosci	BRAIN
HTATIP2	Q9BUP3	16637	CIS	Depression_iPSYCH_2023	DECODE_Specific	+,NA		0.058397	0.058397	DECODE	DECODE	0.642023	218.288	Schizophrenia	HTATIP2	Transcriptome	brain caudate nucleus	TWAS	Gtex	Fusion			0.694209		36319771	10.1038/s41593-022-01182-7	Benjamin KJM	brain caudate nucleus
HTATIP2	Q9BUP3	16637	CIS	PGC3_SCZ_NoUKB	DECODE_Specific	+,NA		0.133581	0.133581	DECODE	DECODE	0.685885	499.324	Bipolar disorder	HTATIP2	Proteome	PLASMA	MR	FENLAND	TwoSampleMR	0.0118694	0.0110458	0.282573		36280454	https://doi.org/10.1016/j.biopsych.2022.08.015	Lu et al Biol Psychiatry	BLOOD
HTATIP2	Q9BUP3	16637	CIS	PGC3_SCZ_NoUKB	DECODE_Specific	+,NA		0.133581	0.133581	DECODE	DECODE	0.685885	499.324	Bipolar disorder	HTATIP2	Proteome	PLASMA	MR	FENLAND	TwoSampleMR	0.0847512	0.0652778	0.194179		36280454	https://doi.org/10.1016/j.biopsych.2022.08.015	Lu et al Biol Psychiatry	BLOOD
HTATIP2	Q9BUP3	16637	CIS	PGC3_SCZ_NoUKB	DECODE_Specific	+,NA		0.133581	0.133581	DECODE	DECODE	0.685885	499.324	Major depressive disorder	HTATIP2	Proteome	PLASMA	MR	FENLAND	TwoSampleMR	-0.000470035	0.00505288	0.925885		36280454	https://doi.org/10.1016/j.biopsych.2022.08.015	Lu et al Biol Psychiatry	BLOOD
HTATIP2	Q9BUP3	16637	CIS	PGC3_SCZ_NoUKB	DECODE_Specific	+,NA		0.133581	0.133581	DECODE	DECODE	0.685885	499.324	Major depressive disorder	HTATIP2	Proteome	PLASMA	MR	FENLAND	TwoSampleMR	-0.000694444	0.0298611	0.981446		36280454	https://doi.org/10.1016/j.biopsych.2022.08.015	Lu et al Biol Psychiatry	BLOOD
HTATIP2	Q9BUP3	16637	CIS	PGC3_SCZ_NoUKB	DECODE_Specific	+,NA		0.133581	0.133581	DECODE	DECODE	0.685885	499.324	Schizophrenia	HTATIP2	Proteome	PLASMA	MR	FENLAND	TwoSampleMR	-0.00164397	0.00940071	0.861176		36280454	https://doi.org/10.1016/j.biopsych.2022.08.015	Lu et al Biol Psychiatry	BLOOD
HTATIP2	Q9BUP3	16637	CIS	PGC3_SCZ_NoUKB	DECODE_Specific	+,NA		0.133581	0.133581	DECODE	DECODE	0.685885	499.324	Schizophrenia	HTATIP2	Proteome	PLASMA	MR	FENLAND	TwoSampleMR	-0.0201097	0.0541667	0.710446		36280454	https://doi.org/10.1016/j.biopsych.2022.08.015	Lu et al Biol Psychiatry	BLOOD
HTATIP2	Q9BUP3	16637	CIS	PGC3_SCZ_NoUKB	DECODE_Specific	+,NA		0.133581	0.133581	DECODE	DECODE	0.685885	499.324	SCZ_PGC3	HTATIP2	Transcriptome	DLPFC	MR	CMC+GTEX	MendelianRandomization			8.83801e-22		35460606	10.1016/j.ajhg.2022.04.004	Jiang eet all Am J Hum Genet	BRAIN
HTATIP2	Q9BUP3	16637	CIS	PGC3_SCZ_NoUKB	DECODE_Specific	+,NA		0.133581	0.133581	DECODE	DECODE	0.685885	499.324	SCZ_PGC3	HTATIP2	Transcriptome	DLPFC	MR	CMC+GTEX	MendelianRandomization			1.43498e-21		35460606	10.1016/j.ajhg.2022.04.004	Jiang eet all Am J Hum Genet	BRAIN
HTATIP2	Q9BUP3	16637	CIS	PGC3_SCZ_NoUKB	DECODE_Specific	+,NA		0.133581	0.133581	DECODE	DECODE	0.685885	499.324	SCZ_PGC3	HTATIP2	Transcriptome	DLPFC	MR	CMC+GTEX	MendelianRandomization			0.507446		35460606	10.1016/j.ajhg.2022.04.004	Jiang eet all Am J Hum Genet	BRAIN
HTATIP2	Q9BUP3	16637	CIS	PGC3_SCZ_NoUKB	DECODE_Specific	+,NA		0.133581	0.133581	DECODE	DECODE	0.685885	499.324	SCZ_PGC3	HTATIP2	Transcriptome	DLPFC	MR	CMC+GTEX	EMIC			0.609104		35460606	10.1016/j.ajhg.2022.04.004	Jiang eet all Am J Hum Genet	BRAIN
HTATIP2	Q9BUP3	16637	CIS	PGC3_SCZ_NoUKB	DECODE_Specific	+,NA		0.133581	0.133581	DECODE	DECODE	0.685885	499.324	BIP_2019_Stahl_etall	HTATIP2	Transcriptome	DLPFC	MR	CMC+GTEX	MendelianRandomization			0.0756732		35460606	10.1016/j.ajhg.2022.04.004	Jiang eet all Am J Hum Genet	BRAIN
HTATIP2	Q9BUP3	16637	CIS	PGC3_SCZ_NoUKB	DECODE_Specific	+,NA		0.133581	0.133581	DECODE	DECODE	0.685885	499.324	BIP_2019_Stahl_etall	HTATIP2	Transcriptome	DLPFC	MR	CMC+GTEX	MendelianRandomization			0.061367		35460606	10.1016/j.ajhg.2022.04.004	Jiang eet all Am J Hum Genet	BRAIN
HTATIP2	Q9BUP3	16637	CIS	PGC3_SCZ_NoUKB	DECODE_Specific	+,NA		0.133581	0.133581	DECODE	DECODE	0.685885	499.324	BIP_2019_Stahl_etall	HTATIP2	Transcriptome	DLPFC	MR	CMC+GTEX	MendelianRandomization			0.0464395		35460606	10.1016/j.ajhg.2022.04.004	Jiang eet all Am J Hum Genet	BRAIN
HTATIP2	Q9BUP3	16637	CIS	PGC3_SCZ_NoUKB	DECODE_Specific	+,NA		0.133581	0.133581	DECODE	DECODE	0.685885	499.324	BIP_2019_Stahl_etall	HTATIP2	Transcriptome	DLPFC	MR	CMC+GTEX	EMIC			0.061076		35460606	10.1016/j.ajhg.2022.04.004	Jiang eet all Am J Hum Genet	BRAIN
HTATIP2	Q9BUP3	16637	CIS	PGC3_SCZ_NoUKB	DECODE_Specific	+,NA		0.133581	0.133581	DECODE	DECODE	0.685885	499.324	Deepression_Wray_tall	HTATIP2	Transcriptome	BRAIN DLPFC	MR	PsychENCODE	TwoSampleMR	0	0.01	0.926		35296807	10.1038/s41380-022-01507-9	Deng et all Mol Psychiatry	BRAIN
HTATIP2	Q9BUP3	16637	CIS	PGC3_SCZ_NoUKB	DECODE_Specific	+,NA		0.133581	0.133581	DECODE	DECODE	0.685885	499.324	Deepression_Wray_tall	HTATIP2	Transcriptome	BLOOD	MR	GTEx	TwoSampleMR	-0.03	0.03	0.175		35296807	10.1038/s41380-022-01507-9	Deng et all Mol Psychiatry	BLOOD
HTATIP2	Q9BUP3	16637	CIS	PGC3_SCZ_NoUKB	DECODE_Specific	+,NA		0.133581	0.133581	DECODE	DECODE	0.685885	499.324	SCZ_PGC3	HTATIP2	Transcriptome	DLPFC	SMR	CMC+GTEX	SMR	0.00353494	0.016175	0.827006		35460606	10.1016/j.ajhg.2022.04.004	Jiang eet all Am J Hum Genet	BRAIN
HTATIP2	Q9BUP3	16637	CIS	PGC3_SCZ_NoUKB	DECODE_Specific	+,NA		0.133581	0.133581	DECODE	DECODE	0.685885	499.324	SCZ_PGC3	HTATIP2	Transcriptome_Transcriptlvel	DLPFC	SMR	CMC+GTEX	SMR	0.0422972	0.0333464	0.204648		35460606	10.1016/j.ajhg.2022.04.004	Jiang eet all Am J Hum Genet	BRAIN
HTATIP2	Q9BUP3	16637	CIS	PGC3_SCZ_NoUKB	DECODE_Specific	+,NA		0.133581	0.133581	DECODE	DECODE	0.685885	499.324	SCZ_PGC3	HTATIP2	Transcriptome_Transcriptlvel	DLPFC	SMR	CMC+GTEX	SMR	0.0235737	0.0211442	0.264893		35460606	10.1016/j.ajhg.2022.04.004	Jiang eet all Am J Hum Genet	BRAIN
HTATIP2	Q9BUP3	16637	CIS	PGC3_SCZ_NoUKB	DECODE_Specific	+,NA		0.133581	0.133581	DECODE	DECODE	0.685885	499.324	SCZ_PGC3	HTATIP2	Transcriptome_Transcriptlvel	DLPFC	SMR	CMC+GTEX	SMR	-0.0099553	0.0326975	0.760773		35460606	10.1016/j.ajhg.2022.04.004	Jiang eet all Am J Hum Genet	BRAIN
HTATIP2	Q9BUP3	16637	CIS	PGC3_SCZ_NoUKB	DECODE_Specific	+,NA		0.133581	0.133581	DECODE	DECODE	0.685885	499.324	SCZ_PGC3	HTATIP2	Transcriptome_Transcriptlvel	DLPFC	SMR	CMC+GTEX	SMR	0.00392124	0.0179438	0.827017		35460606	10.1016/j.ajhg.2022.04.004	Jiang eet all Am J Hum Genet	BRAIN
HTATIP2	Q9BUP3	16637	CIS	PGC3_SCZ_NoUKB	DECODE_Specific	+,NA		0.133581	0.133581	DECODE	DECODE	0.685885	499.324	SCZ.Clozuk.2018	HTATIP2	Transcriptome	BRAIN	SMR	PsychENCODE	SMR	0.0177496	0.0151359	0.241		30545856	10.1126/science.aat8127	Gandal et all science	BRAIN
HTATIP2	Q9BUP3	16637	CIS	PGC3_SCZ_NoUKB	DECODE_Specific	+,NA		0.133581	0.133581	DECODE	DECODE	0.685885	499.324	BD.PGC.ruderferCell2018	HTATIP2	Transcriptome	BRAIN	SMR	PsychENCODE	SMR	0.0218312	0.0235865	0.354665		30545856	10.1126/science.aat8127	Gandal et all science	BRAIN
HTATIP2	Q9BUP3	16637	CIS	PGC3_SCZ_NoUKB	DECODE_Specific	+,NA		0.133581	0.133581	DECODE	DECODE	0.685885	499.324	Depression Howard et all	HTATIP2	Proteiome	BRAIN DPFC	SMR	ROS/MAP	SMR	0.00346741	0.0745531	0.962904		33846625	10.1038/s41593-021-00832-6	Wingo Nat Neurosci	BRAIN
HTATIP2	Q9BUP3	16637	CIS	PGC3_SCZ_NoUKB	DECODE_Specific	+,NA		0.133581	0.133581	DECODE	DECODE	0.685885	499.324	SCZ	HTATIP2	Proteiome	BLOOD	SMR	eQTLGen	SMR	0.0156731	0.0168662	0.352753		37415601	10.3389/fgene.2023.1191264	Gedik et all Front Genet	BLOOD
HTATIP2	Q9BUP3	16637	CIS	PGC3_SCZ_NoUKB	DECODE_Specific	+,NA		0.133581	0.133581	DECODE	DECODE	0.685885	499.324	MDD	HTATIP2	Proteiome	BRAIN	SMR	BrainMeta	SMR	-0.000526892	0.00566412	0.925886		37415601	10.3389/fgene.2023.1191264	Gedik et all Front Genet	BRAIN
HTATIP2	Q9BUP3	16637	CIS	PGC3_SCZ_NoUKB	DECODE_Specific	+,NA		0.133581	0.133581	DECODE	DECODE	0.685885	499.324	BIP	HTATIP2	Proteiome	BRAIN	SMR	BrainMeta	SMR	0.0133051	0.0123918	0.282953		37415601	10.3389/fgene.2023.1191264	Gedik et all Front Genet	BRAIN
HTATIP2	Q9BUP3	16637	CIS	PGC3_SCZ_NoUKB	DECODE_Specific	+,NA		0.133581	0.133581	DECODE	DECODE	0.685885	499.324	SCZ	HTATIP2	Proteiome	BRAIN	SMR	BrainMeta	SMR	-0.0018224	0.0105381	0.862703		37415601	10.3389/fgene.2023.1191264	Gedik et all Front Genet	BRAIN
HTATIP2	Q9BUP3	16637	CIS	PGC3_SCZ_NoUKB	DECODE_Specific	+,NA		0.133581	0.133581	DECODE	DECODE	0.685885	499.324	MDD	HTATIP2	Proteiome	BLOOD	SMR	eQTLGen	SMR	-0.0130038	0.00914566	0.155068		37415601	10.3389/fgene.2023.1191264	Gedik et all Front Genet	BLOOD
HTATIP2	Q9BUP3	16637	CIS	PGC3_SCZ_NoUKB	DECODE_Specific	+,NA		0.133581	0.133581	DECODE	DECODE	0.685885	499.324	BIP	HTATIP2	Proteiome	BLOOD	SMR	eQTLGen	SMR	0.0347504	0.0201229	0.084184		37415601	10.3389/fgene.2023.1191264	Gedik et all Front Genet	BLOOD
HTATIP2	Q9BUP3	16637	CIS	PGC3_SCZ_NoUKB	DECODE_Specific	+,NA		0.133581	0.133581	DECODE	DECODE	0.685885	499.324	SCZ	HTATIP2	Proteiome	BLOOD	SMR	deCODE	SMR	-0.00253065	0.0146333	0.8627		37415601	10.3389/fgene.2023.1191264	Gedik et all Front Genet	BLOOD
HTATIP2	Q9BUP3	16637	CIS	PGC3_SCZ_NoUKB	DECODE_Specific	+,NA		0.133581	0.133581	DECODE	DECODE	0.685885	499.324	SCZ	HTATIP2	Proteiome	BLOOD	SMR	deCODE	SMR	-0.0144855	0.0772282	0.851216		37415601	10.3389/fgene.2023.1191264	Gedik et all Front Genet	BLOOD
HTATIP2	Q9BUP3	16637	CIS	PGC3_SCZ_NoUKB	DECODE_Specific	+,NA		0.133581	0.133581	DECODE	DECODE	0.685885	499.324	MDD	HTATIP2	Proteiome	BRAIN	SMR	Wingo et al., 2022, in 722 samples	SMR	0.000484262	0.0104117	0.962903		37415601	10.3389/fgene.2023.1191264	Gedik et all Front Genet	BRAIN
HTATIP2	Q9BUP3	16637	CIS	PGC3_SCZ_NoUKB	DECODE_Specific	+,NA		0.133581	0.133581	DECODE	DECODE	0.685885	499.324	BIP	HTATIP2	Proteiome	BRAIN	SMR	Wingo et al., 2022, in 722 samples	SMR	0.0329348	0.0228594	0.149654		37415601	10.3389/fgene.2023.1191264	Gedik et all Front Genet	BRAIN
HTATIP2	Q9BUP3	16637	CIS	PGC3_SCZ_NoUKB	DECODE_Specific	+,NA		0.133581	0.133581	DECODE	DECODE	0.685885	499.324	SCZ	HTATIP2	Proteiome	BRAIN	SMR	Wingo et al., 2022, in 722 samples	SMR	-0.00631316	0.0186485	0.734961		37415601	10.3389/fgene.2023.1191264	Gedik et all Front Genet	BRAIN
HTATIP2	Q9BUP3	16637	CIS	PGC3_SCZ_NoUKB	DECODE_Specific	+,NA		0.133581	0.133581	DECODE	DECODE	0.685885	499.324	MDD	HTATIP2	Proteiome	BLOOD	SMR	deCODE	SMR	-0.000731663	0.00786538	0.925885		37415601	10.3389/fgene.2023.1191264	Gedik et all Front Genet	BLOOD
HTATIP2	Q9BUP3	16637	CIS	PGC3_SCZ_NoUKB	DECODE_Specific	+,NA		0.133581	0.133581	DECODE	DECODE	0.685885	499.324	MDD	HTATIP2	Proteiome	BLOOD	SMR	deCODE	SMR	-0.0019305	0.0415061	0.962903		37415601	10.3389/fgene.2023.1191264	Gedik et all Front Genet	BLOOD
HTATIP2	Q9BUP3	16637	CIS	PGC3_SCZ_NoUKB	DECODE_Specific	+,NA		0.133581	0.133581	DECODE	DECODE	0.685885	499.324	BIP	HTATIP2	Proteiome	BLOOD	SMR	deCODE	SMR	0.018476	0.0171955	0.282611		37415601	10.3389/fgene.2023.1191264	Gedik et all Front Genet	BLOOD
HTATIP2	Q9BUP3	16637	CIS	PGC3_SCZ_NoUKB	DECODE_Specific	+,NA		0.133581	0.133581	DECODE	DECODE	0.685885	499.324	BIP	HTATIP2	Proteiome	BLOOD	SMR	deCODE	SMR	0.0868763	0.0909824	0.339644		37415601	10.3389/fgene.2023.1191264	Gedik et all Front Genet	BLOOD
HTATIP2	Q9BUP3	16637	CIS	PGC3_SCZ_NoUKB	DECODE_Specific	+,NA		0.133581	0.133581	DECODE	DECODE	0.685885	499.324	SCZ	HTATIP2	Transcriptome	BRAIN_DLPFC	TWAS	CMC	FUSION	1.32914		0.184		31691811	10.1093/hmg/ddz253	Hall et al Hum Mol Genet	BRAIN
HTATIP2	Q9BUP3	16637	CIS	PGC3_SCZ_NoUKB	DECODE_Specific	+,NA		0.133581	0.133581	DECODE	DECODE	0.685885	499.324	SCZ.Clozuk.2018	HTATIP2	Transcriptome	BRAIN	TWAS	PsychENCODE	FUSION	1.15804		0.247		30545856	10.1126/science.aat8127	Gandal et all science	BRAIN
HTATIP2	Q9BUP3	16637	CIS	PGC3_SCZ_NoUKB	DECODE_Specific	+,NA		0.133581	0.133581	DECODE	DECODE	0.685885	499.324	BD.PGC.ruderferCell2018	HTATIP2	Transcriptome	BRAIN	TWAS	PsychENCODE	FUSION	1.0702		0.285		30545856	10.1126/science.aat8127	Gandal et all science	BRAIN
HTATIP2	Q9BUP3	16637	CIS	PGC3_SCZ_NoUKB	DECODE_Specific	+,NA		0.133581	0.133581	DECODE	DECODE	0.685885	499.324	Depression Howard et all	HTATIP2	Proteiome	BRAIN DPFC	PWAS	ROS/MAP	FUSION	-1.802		0.0716		33846625	10.1038/s41593-021-00832-6	Wingo Nat Neurosci	BRAIN
HTATIP2	Q9BUP3	16637	CIS	PGC3_SCZ_NoUKB	DECODE_Specific	+,NA		0.133581	0.133581	DECODE	DECODE	0.685885	499.324	Depression Howard et all	HTATIP2	Transcriptome	BRAIN DPFC	TWAS	dPFC of 152 participants of European descent	FUSION	0.3319		0.739977		33846625	10.1038/s41593-021-00832-6	Wingo Nat Neurosci	BRAIN
HTATIP2	Q9BUP3	16637	CIS	PGC3_SCZ_NoUKB	DECODE_Specific	+,NA		0.133581	0.133581	DECODE	DECODE	0.685885	499.324	Depression Howard et all	HTATIP2	Proteiome	BRAIN	PWAS	ROS/MAP	FUSION	0.027816		0.978		33846625	10.1038/s41593-021-00832-6	Wingo Nat Neurosci	BRAIN
HTATIP2	Q9BUP3	16637	CIS	PGC3_SCZ_NoUKB	DECODE_Specific	+,NA		0.133581	0.133581	DECODE	DECODE	0.685885	499.324	Schizophrenia	HTATIP2	Transcriptome	brain caudate nucleus	TWAS	Gtex	Fusion			0.694209		36319771	10.1038/s41593-022-01182-7	Benjamin KJM	brain caudate nucleus
HTATIP2	Q9BUP3	16637	CIS	Depression_iPSYCH_2023	DECODE_Specific	+,NA		0.127397	0.127397	DECODE	DECODE	0.850375	476.21	Bipolar disorder	HTATIP2	Proteome	PLASMA	MR	FENLAND	TwoSampleMR	0.0118694	0.0110458	0.282573		36280454	https://doi.org/10.1016/j.biopsych.2022.08.015	Lu et al Biol Psychiatry	BLOOD
HTATIP2	Q9BUP3	16637	CIS	Depression_iPSYCH_2023	DECODE_Specific	+,NA		0.127397	0.127397	DECODE	DECODE	0.850375	476.21	Bipolar disorder	HTATIP2	Proteome	PLASMA	MR	FENLAND	TwoSampleMR	0.0847512	0.0652778	0.194179		36280454	https://doi.org/10.1016/j.biopsych.2022.08.015	Lu et al Biol Psychiatry	BLOOD
HTATIP2	Q9BUP3	16637	CIS	Depression_iPSYCH_2023	DECODE_Specific	+,NA		0.127397	0.127397	DECODE	DECODE	0.850375	476.21	Major depressive disorder	HTATIP2	Proteome	PLASMA	MR	FENLAND	TwoSampleMR	-0.000470035	0.00505288	0.925885		36280454	https://doi.org/10.1016/j.biopsych.2022.08.015	Lu et al Biol Psychiatry	BLOOD
HTATIP2	Q9BUP3	16637	CIS	Depression_iPSYCH_2023	DECODE_Specific	+,NA		0.127397	0.127397	DECODE	DECODE	0.850375	476.21	Major depressive disorder	HTATIP2	Proteome	PLASMA	MR	FENLAND	TwoSampleMR	-0.000694444	0.0298611	0.981446		36280454	https://doi.org/10.1016/j.biopsych.2022.08.015	Lu et al Biol Psychiatry	BLOOD
HTATIP2	Q9BUP3	16637	CIS	Depression_iPSYCH_2023	DECODE_Specific	+,NA		0.127397	0.127397	DECODE	DECODE	0.850375	476.21	Schizophrenia	HTATIP2	Proteome	PLASMA	MR	FENLAND	TwoSampleMR	-0.00164397	0.00940071	0.861176		36280454	https://doi.org/10.1016/j.biopsych.2022.08.015	Lu et al Biol Psychiatry	BLOOD
HTATIP2	Q9BUP3	16637	CIS	Depression_iPSYCH_2023	DECODE_Specific	+,NA		0.127397	0.127397	DECODE	DECODE	0.850375	476.21	Schizophrenia	HTATIP2	Proteome	PLASMA	MR	FENLAND	TwoSampleMR	-0.0201097	0.0541667	0.710446		36280454	https://doi.org/10.1016/j.biopsych.2022.08.015	Lu et al Biol Psychiatry	BLOOD
HTATIP2	Q9BUP3	16637	CIS	Depression_iPSYCH_2023	DECODE_Specific	+,NA		0.127397	0.127397	DECODE	DECODE	0.850375	476.21	SCZ_PGC3	HTATIP2	Transcriptome	DLPFC	MR	CMC+GTEX	MendelianRandomization			8.83801e-22		35460606	10.1016/j.ajhg.2022.04.004	Jiang eet all Am J Hum Genet	BRAIN
HTATIP2	Q9BUP3	16637	CIS	Depression_iPSYCH_2023	DECODE_Specific	+,NA		0.127397	0.127397	DECODE	DECODE	0.850375	476.21	SCZ_PGC3	HTATIP2	Transcriptome	DLPFC	MR	CMC+GTEX	MendelianRandomization			1.43498e-21		35460606	10.1016/j.ajhg.2022.04.004	Jiang eet all Am J Hum Genet	BRAIN
HTATIP2	Q9BUP3	16637	CIS	Depression_iPSYCH_2023	DECODE_Specific	+,NA		0.127397	0.127397	DECODE	DECODE	0.850375	476.21	SCZ_PGC3	HTATIP2	Transcriptome	DLPFC	MR	CMC+GTEX	MendelianRandomization			0.507446		35460606	10.1016/j.ajhg.2022.04.004	Jiang eet all Am J Hum Genet	BRAIN
HTATIP2	Q9BUP3	16637	CIS	Depression_iPSYCH_2023	DECODE_Specific	+,NA		0.127397	0.127397	DECODE	DECODE	0.850375	476.21	SCZ_PGC3	HTATIP2	Transcriptome	DLPFC	MR	CMC+GTEX	EMIC			0.609104		35460606	10.1016/j.ajhg.2022.04.004	Jiang eet all Am J Hum Genet	BRAIN
HTATIP2	Q9BUP3	16637	CIS	Depression_iPSYCH_2023	DECODE_Specific	+,NA		0.127397	0.127397	DECODE	DECODE	0.850375	476.21	BIP_2019_Stahl_etall	HTATIP2	Transcriptome	DLPFC	MR	CMC+GTEX	MendelianRandomization			0.0756732		35460606	10.1016/j.ajhg.2022.04.004	Jiang eet all Am J Hum Genet	BRAIN
HTATIP2	Q9BUP3	16637	CIS	Depression_iPSYCH_2023	DECODE_Specific	+,NA		0.127397	0.127397	DECODE	DECODE	0.850375	476.21	BIP_2019_Stahl_etall	HTATIP2	Transcriptome	DLPFC	MR	CMC+GTEX	MendelianRandomization			0.061367		35460606	10.1016/j.ajhg.2022.04.004	Jiang eet all Am J Hum Genet	BRAIN
HTATIP2	Q9BUP3	16637	CIS	Depression_iPSYCH_2023	DECODE_Specific	+,NA		0.127397	0.127397	DECODE	DECODE	0.850375	476.21	BIP_2019_Stahl_etall	HTATIP2	Transcriptome	DLPFC	MR	CMC+GTEX	MendelianRandomization			0.0464395		35460606	10.1016/j.ajhg.2022.04.004	Jiang eet all Am J Hum Genet	BRAIN
HTATIP2	Q9BUP3	16637	CIS	Depression_iPSYCH_2023	DECODE_Specific	+,NA		0.127397	0.127397	DECODE	DECODE	0.850375	476.21	BIP_2019_Stahl_etall	HTATIP2	Transcriptome	DLPFC	MR	CMC+GTEX	EMIC			0.061076		35460606	10.1016/j.ajhg.2022.04.004	Jiang eet all Am J Hum Genet	BRAIN
HTATIP2	Q9BUP3	16637	CIS	Depression_iPSYCH_2023	DECODE_Specific	+,NA		0.127397	0.127397	DECODE	DECODE	0.850375	476.21	Deepression_Wray_tall	HTATIP2	Transcriptome	BRAIN DLPFC	MR	PsychENCODE	TwoSampleMR	0	0.01	0.926		35296807	10.1038/s41380-022-01507-9	Deng et all Mol Psychiatry	BRAIN
HTATIP2	Q9BUP3	16637	CIS	Depression_iPSYCH_2023	DECODE_Specific	+,NA		0.127397	0.127397	DECODE	DECODE	0.850375	476.21	Deepression_Wray_tall	HTATIP2	Transcriptome	BLOOD	MR	GTEx	TwoSampleMR	-0.03	0.03	0.175		35296807	10.1038/s41380-022-01507-9	Deng et all Mol Psychiatry	BLOOD
HTATIP2	Q9BUP3	16637	CIS	Depression_iPSYCH_2023	DECODE_Specific	+,NA		0.127397	0.127397	DECODE	DECODE	0.850375	476.21	SCZ_PGC3	HTATIP2	Transcriptome	DLPFC	SMR	CMC+GTEX	SMR	0.00353494	0.016175	0.827006		35460606	10.1016/j.ajhg.2022.04.004	Jiang eet all Am J Hum Genet	BRAIN
HTATIP2	Q9BUP3	16637	CIS	Depression_iPSYCH_2023	DECODE_Specific	+,NA		0.127397	0.127397	DECODE	DECODE	0.850375	476.21	SCZ_PGC3	HTATIP2	Transcriptome_Transcriptlvel	DLPFC	SMR	CMC+GTEX	SMR	0.0422972	0.0333464	0.204648		35460606	10.1016/j.ajhg.2022.04.004	Jiang eet all Am J Hum Genet	BRAIN
HTATIP2	Q9BUP3	16637	CIS	Depression_iPSYCH_2023	DECODE_Specific	+,NA		0.127397	0.127397	DECODE	DECODE	0.850375	476.21	SCZ_PGC3	HTATIP2	Transcriptome_Transcriptlvel	DLPFC	SMR	CMC+GTEX	SMR	0.0235737	0.0211442	0.264893		35460606	10.1016/j.ajhg.2022.04.004	Jiang eet all Am J Hum Genet	BRAIN
HTATIP2	Q9BUP3	16637	CIS	Depression_iPSYCH_2023	DECODE_Specific	+,NA		0.127397	0.127397	DECODE	DECODE	0.850375	476.21	SCZ_PGC3	HTATIP2	Transcriptome_Transcriptlvel	DLPFC	SMR	CMC+GTEX	SMR	-0.0099553	0.0326975	0.760773		35460606	10.1016/j.ajhg.2022.04.004	Jiang eet all Am J Hum Genet	BRAIN
HTATIP2	Q9BUP3	16637	CIS	Depression_iPSYCH_2023	DECODE_Specific	+,NA		0.127397	0.127397	DECODE	DECODE	0.850375	476.21	SCZ_PGC3	HTATIP2	Transcriptome_Transcriptlvel	DLPFC	SMR	CMC+GTEX	SMR	0.00392124	0.0179438	0.827017		35460606	10.1016/j.ajhg.2022.04.004	Jiang eet all Am J Hum Genet	BRAIN
HTATIP2	Q9BUP3	16637	CIS	Depression_iPSYCH_2023	DECODE_Specific	+,NA		0.127397	0.127397	DECODE	DECODE	0.850375	476.21	SCZ.Clozuk.2018	HTATIP2	Transcriptome	BRAIN	SMR	PsychENCODE	SMR	0.0177496	0.0151359	0.241		30545856	10.1126/science.aat8127	Gandal et all science	BRAIN
HTATIP2	Q9BUP3	16637	CIS	Depression_iPSYCH_2023	DECODE_Specific	+,NA		0.127397	0.127397	DECODE	DECODE	0.850375	476.21	BD.PGC.ruderferCell2018	HTATIP2	Transcriptome	BRAIN	SMR	PsychENCODE	SMR	0.0218312	0.0235865	0.354665		30545856	10.1126/science.aat8127	Gandal et all science	BRAIN
HTATIP2	Q9BUP3	16637	CIS	Depression_iPSYCH_2023	DECODE_Specific	+,NA		0.127397	0.127397	DECODE	DECODE	0.850375	476.21	Depression Howard et all	HTATIP2	Proteiome	BRAIN DPFC	SMR	ROS/MAP	SMR	0.00346741	0.0745531	0.962904		33846625	10.1038/s41593-021-00832-6	Wingo Nat Neurosci	BRAIN
HTATIP2	Q9BUP3	16637	CIS	Depression_iPSYCH_2023	DECODE_Specific	+,NA		0.127397	0.127397	DECODE	DECODE	0.850375	476.21	SCZ	HTATIP2	Proteiome	BLOOD	SMR	eQTLGen	SMR	0.0156731	0.0168662	0.352753		37415601	10.3389/fgene.2023.1191264	Gedik et all Front Genet	BLOOD
HTATIP2	Q9BUP3	16637	CIS	Depression_iPSYCH_2023	DECODE_Specific	+,NA		0.127397	0.127397	DECODE	DECODE	0.850375	476.21	MDD	HTATIP2	Proteiome	BRAIN	SMR	BrainMeta	SMR	-0.000526892	0.00566412	0.925886		37415601	10.3389/fgene.2023.1191264	Gedik et all Front Genet	BRAIN
HTATIP2	Q9BUP3	16637	CIS	Depression_iPSYCH_2023	DECODE_Specific	+,NA		0.127397	0.127397	DECODE	DECODE	0.850375	476.21	BIP	HTATIP2	Proteiome	BRAIN	SMR	BrainMeta	SMR	0.0133051	0.0123918	0.282953		37415601	10.3389/fgene.2023.1191264	Gedik et all Front Genet	BRAIN
HTATIP2	Q9BUP3	16637	CIS	Depression_iPSYCH_2023	DECODE_Specific	+,NA		0.127397	0.127397	DECODE	DECODE	0.850375	476.21	SCZ	HTATIP2	Proteiome	BRAIN	SMR	BrainMeta	SMR	-0.0018224	0.0105381	0.862703		37415601	10.3389/fgene.2023.1191264	Gedik et all Front Genet	BRAIN
HTATIP2	Q9BUP3	16637	CIS	Depression_iPSYCH_2023	DECODE_Specific	+,NA		0.127397	0.127397	DECODE	DECODE	0.850375	476.21	MDD	HTATIP2	Proteiome	BLOOD	SMR	eQTLGen	SMR	-0.0130038	0.00914566	0.155068		37415601	10.3389/fgene.2023.1191264	Gedik et all Front Genet	BLOOD
HTATIP2	Q9BUP3	16637	CIS	Depression_iPSYCH_2023	DECODE_Specific	+,NA		0.127397	0.127397	DECODE	DECODE	0.850375	476.21	BIP	HTATIP2	Proteiome	BLOOD	SMR	eQTLGen	SMR	0.0347504	0.0201229	0.084184		37415601	10.3389/fgene.2023.1191264	Gedik et all Front Genet	BLOOD
HTATIP2	Q9BUP3	16637	CIS	Depression_iPSYCH_2023	DECODE_Specific	+,NA		0.127397	0.127397	DECODE	DECODE	0.850375	476.21	SCZ	HTATIP2	Proteiome	BLOOD	SMR	deCODE	SMR	-0.00253065	0.0146333	0.8627		37415601	10.3389/fgene.2023.1191264	Gedik et all Front Genet	BLOOD
HTATIP2	Q9BUP3	16637	CIS	Depression_iPSYCH_2023	DECODE_Specific	+,NA		0.127397	0.127397	DECODE	DECODE	0.850375	476.21	SCZ	HTATIP2	Proteiome	BLOOD	SMR	deCODE	SMR	-0.0144855	0.0772282	0.851216		37415601	10.3389/fgene.2023.1191264	Gedik et all Front Genet	BLOOD
HTATIP2	Q9BUP3	16637	CIS	Depression_iPSYCH_2023	DECODE_Specific	+,NA		0.127397	0.127397	DECODE	DECODE	0.850375	476.21	MDD	HTATIP2	Proteiome	BRAIN	SMR	Wingo et al., 2022, in 722 samples	SMR	0.000484262	0.0104117	0.962903		37415601	10.3389/fgene.2023.1191264	Gedik et all Front Genet	BRAIN
HTATIP2	Q9BUP3	16637	CIS	Depression_iPSYCH_2023	DECODE_Specific	+,NA		0.127397	0.127397	DECODE	DECODE	0.850375	476.21	BIP	HTATIP2	Proteiome	BRAIN	SMR	Wingo et al., 2022, in 722 samples	SMR	0.0329348	0.0228594	0.149654		37415601	10.3389/fgene.2023.1191264	Gedik et all Front Genet	BRAIN
HTATIP2	Q9BUP3	16637	CIS	Depression_iPSYCH_2023	DECODE_Specific	+,NA		0.127397	0.127397	DECODE	DECODE	0.850375	476.21	SCZ	HTATIP2	Proteiome	BRAIN	SMR	Wingo et al., 2022, in 722 samples	SMR	-0.00631316	0.0186485	0.734961		37415601	10.3389/fgene.2023.1191264	Gedik et all Front Genet	BRAIN
HTATIP2	Q9BUP3	16637	CIS	Depression_iPSYCH_2023	DECODE_Specific	+,NA		0.127397	0.127397	DECODE	DECODE	0.850375	476.21	MDD	HTATIP2	Proteiome	BLOOD	SMR	deCODE	SMR	-0.000731663	0.00786538	0.925885		37415601	10.3389/fgene.2023.1191264	Gedik et all Front Genet	BLOOD
HTATIP2	Q9BUP3	16637	CIS	Depression_iPSYCH_2023	DECODE_Specific	+,NA		0.127397	0.127397	DECODE	DECODE	0.850375	476.21	MDD	HTATIP2	Proteiome	BLOOD	SMR	deCODE	SMR	-0.0019305	0.0415061	0.962903		37415601	10.3389/fgene.2023.1191264	Gedik et all Front Genet	BLOOD
HTATIP2	Q9BUP3	16637	CIS	Depression_iPSYCH_2023	DECODE_Specific	+,NA		0.127397	0.127397	DECODE	DECODE	0.850375	476.21	BIP	HTATIP2	Proteiome	BLOOD	SMR	deCODE	SMR	0.018476	0.0171955	0.282611		37415601	10.3389/fgene.2023.1191264	Gedik et all Front Genet	BLOOD
HTATIP2	Q9BUP3	16637	CIS	Depression_iPSYCH_2023	DECODE_Specific	+,NA		0.127397	0.127397	DECODE	DECODE	0.850375	476.21	BIP	HTATIP2	Proteiome	BLOOD	SMR	deCODE	SMR	0.0868763	0.0909824	0.339644		37415601	10.3389/fgene.2023.1191264	Gedik et all Front Genet	BLOOD
HTATIP2	Q9BUP3	16637	CIS	Depression_iPSYCH_2023	DECODE_Specific	+,NA		0.127397	0.127397	DECODE	DECODE	0.850375	476.21	SCZ	HTATIP2	Transcriptome	BRAIN_DLPFC	TWAS	CMC	FUSION	1.32914		0.184		31691811	10.1093/hmg/ddz253	Hall et al Hum Mol Genet	BRAIN
HTATIP2	Q9BUP3	16637	CIS	Depression_iPSYCH_2023	DECODE_Specific	+,NA		0.127397	0.127397	DECODE	DECODE	0.850375	476.21	SCZ.Clozuk.2018	HTATIP2	Transcriptome	BRAIN	TWAS	PsychENCODE	FUSION	1.15804		0.247		30545856	10.1126/science.aat8127	Gandal et all science	BRAIN
HTATIP2	Q9BUP3	16637	CIS	Depression_iPSYCH_2023	DECODE_Specific	+,NA		0.127397	0.127397	DECODE	DECODE	0.850375	476.21	BD.PGC.ruderferCell2018	HTATIP2	Transcriptome	BRAIN	TWAS	PsychENCODE	FUSION	1.0702		0.285		30545856	10.1126/science.aat8127	Gandal et all science	BRAIN
HTATIP2	Q9BUP3	16637	CIS	Depression_iPSYCH_2023	DECODE_Specific	+,NA		0.127397	0.127397	DECODE	DECODE	0.850375	476.21	Depression Howard et all	HTATIP2	Proteiome	BRAIN DPFC	PWAS	ROS/MAP	FUSION	-1.802		0.0716		33846625	10.1038/s41593-021-00832-6	Wingo Nat Neurosci	BRAIN
HTATIP2	Q9BUP3	16637	CIS	Depression_iPSYCH_2023	DECODE_Specific	+,NA		0.127397	0.127397	DECODE	DECODE	0.850375	476.21	Depression Howard et all	HTATIP2	Transcriptome	BRAIN DPFC	TWAS	dPFC of 152 participants of European descent	FUSION	0.3319		0.739977		33846625	10.1038/s41593-021-00832-6	Wingo Nat Neurosci	BRAIN
HTATIP2	Q9BUP3	16637	CIS	Depression_iPSYCH_2023	DECODE_Specific	+,NA		0.127397	0.127397	DECODE	DECODE	0.850375	476.21	Depression Howard et all	HTATIP2	Proteiome	BRAIN	PWAS	ROS/MAP	FUSION	0.027816		0.978		33846625	10.1038/s41593-021-00832-6	Wingo Nat Neurosci	BRAIN
HTATIP2	Q9BUP3	16637	CIS	Depression_iPSYCH_2023	DECODE_Specific	+,NA		0.127397	0.127397	DECODE	DECODE	0.850375	476.21	Schizophrenia	HTATIP2	Transcriptome	brain caudate nucleus	TWAS	Gtex	Fusion			0.694209		36319771	10.1038/s41593-022-01182-7	Benjamin KJM	brain caudate nucleus
HTATIP2	Q9BUP3	16637	CIS	BIP_PGC3_noukb	DECODE_Specific	+,NA		0.318563	0.318563	DECODE	DECODE	0.965764	1190.79	Bipolar disorder	HTATIP2	Proteome	PLASMA	MR	FENLAND	TwoSampleMR	0.0118694	0.0110458	0.282573		36280454	https://doi.org/10.1016/j.biopsych.2022.08.015	Lu et al Biol Psychiatry	BLOOD
HTATIP2	Q9BUP3	16637	CIS	BIP_PGC3_noukb	DECODE_Specific	+,NA		0.318563	0.318563	DECODE	DECODE	0.965764	1190.79	Bipolar disorder	HTATIP2	Proteome	PLASMA	MR	FENLAND	TwoSampleMR	0.0847512	0.0652778	0.194179		36280454	https://doi.org/10.1016/j.biopsych.2022.08.015	Lu et al Biol Psychiatry	BLOOD
HTATIP2	Q9BUP3	16637	CIS	BIP_PGC3_noukb	DECODE_Specific	+,NA		0.318563	0.318563	DECODE	DECODE	0.965764	1190.79	Major depressive disorder	HTATIP2	Proteome	PLASMA	MR	FENLAND	TwoSampleMR	-0.000470035	0.00505288	0.925885		36280454	https://doi.org/10.1016/j.biopsych.2022.08.015	Lu et al Biol Psychiatry	BLOOD
HTATIP2	Q9BUP3	16637	CIS	BIP_PGC3_noukb	DECODE_Specific	+,NA		0.318563	0.318563	DECODE	DECODE	0.965764	1190.79	Major depressive disorder	HTATIP2	Proteome	PLASMA	MR	FENLAND	TwoSampleMR	-0.000694444	0.0298611	0.981446		36280454	https://doi.org/10.1016/j.biopsych.2022.08.015	Lu et al Biol Psychiatry	BLOOD
HTATIP2	Q9BUP3	16637	CIS	BIP_PGC3_noukb	DECODE_Specific	+,NA		0.318563	0.318563	DECODE	DECODE	0.965764	1190.79	Schizophrenia	HTATIP2	Proteome	PLASMA	MR	FENLAND	TwoSampleMR	-0.00164397	0.00940071	0.861176		36280454	https://doi.org/10.1016/j.biopsych.2022.08.015	Lu et al Biol Psychiatry	BLOOD
HTATIP2	Q9BUP3	16637	CIS	BIP_PGC3_noukb	DECODE_Specific	+,NA		0.318563	0.318563	DECODE	DECODE	0.965764	1190.79	Schizophrenia	HTATIP2	Proteome	PLASMA	MR	FENLAND	TwoSampleMR	-0.0201097	0.0541667	0.710446		36280454	https://doi.org/10.1016/j.biopsych.2022.08.015	Lu et al Biol Psychiatry	BLOOD
HTATIP2	Q9BUP3	16637	CIS	BIP_PGC3_noukb	DECODE_Specific	+,NA		0.318563	0.318563	DECODE	DECODE	0.965764	1190.79	SCZ_PGC3	HTATIP2	Transcriptome	DLPFC	MR	CMC+GTEX	MendelianRandomization			8.83801e-22		35460606	10.1016/j.ajhg.2022.04.004	Jiang eet all Am J Hum Genet	BRAIN
HTATIP2	Q9BUP3	16637	CIS	BIP_PGC3_noukb	DECODE_Specific	+,NA		0.318563	0.318563	DECODE	DECODE	0.965764	1190.79	SCZ_PGC3	HTATIP2	Transcriptome	DLPFC	MR	CMC+GTEX	MendelianRandomization			1.43498e-21		35460606	10.1016/j.ajhg.2022.04.004	Jiang eet all Am J Hum Genet	BRAIN
HTATIP2	Q9BUP3	16637	CIS	BIP_PGC3_noukb	DECODE_Specific	+,NA		0.318563	0.318563	DECODE	DECODE	0.965764	1190.79	SCZ_PGC3	HTATIP2	Transcriptome	DLPFC	MR	CMC+GTEX	MendelianRandomization			0.507446		35460606	10.1016/j.ajhg.2022.04.004	Jiang eet all Am J Hum Genet	BRAIN
HTATIP2	Q9BUP3	16637	CIS	BIP_PGC3_noukb	DECODE_Specific	+,NA		0.318563	0.318563	DECODE	DECODE	0.965764	1190.79	SCZ_PGC3	HTATIP2	Transcriptome	DLPFC	MR	CMC+GTEX	EMIC			0.609104		35460606	10.1016/j.ajhg.2022.04.004	Jiang eet all Am J Hum Genet	BRAIN
HTATIP2	Q9BUP3	16637	CIS	BIP_PGC3_noukb	DECODE_Specific	+,NA		0.318563	0.318563	DECODE	DECODE	0.965764	1190.79	BIP_2019_Stahl_etall	HTATIP2	Transcriptome	DLPFC	MR	CMC+GTEX	MendelianRandomization			0.0756732		35460606	10.1016/j.ajhg.2022.04.004	Jiang eet all Am J Hum Genet	BRAIN
HTATIP2	Q9BUP3	16637	CIS	BIP_PGC3_noukb	DECODE_Specific	+,NA		0.318563	0.318563	DECODE	DECODE	0.965764	1190.79	BIP_2019_Stahl_etall	HTATIP2	Transcriptome	DLPFC	MR	CMC+GTEX	MendelianRandomization			0.061367		35460606	10.1016/j.ajhg.2022.04.004	Jiang eet all Am J Hum Genet	BRAIN
HTATIP2	Q9BUP3	16637	CIS	BIP_PGC3_noukb	DECODE_Specific	+,NA		0.318563	0.318563	DECODE	DECODE	0.965764	1190.79	BIP_2019_Stahl_etall	HTATIP2	Transcriptome	DLPFC	MR	CMC+GTEX	MendelianRandomization			0.0464395		35460606	10.1016/j.ajhg.2022.04.004	Jiang eet all Am J Hum Genet	BRAIN
HTATIP2	Q9BUP3	16637	CIS	BIP_PGC3_noukb	DECODE_Specific	+,NA		0.318563	0.318563	DECODE	DECODE	0.965764	1190.79	BIP_2019_Stahl_etall	HTATIP2	Transcriptome	DLPFC	MR	CMC+GTEX	EMIC			0.061076		35460606	10.1016/j.ajhg.2022.04.004	Jiang eet all Am J Hum Genet	BRAIN
HTATIP2	Q9BUP3	16637	CIS	BIP_PGC3_noukb	DECODE_Specific	+,NA		0.318563	0.318563	DECODE	DECODE	0.965764	1190.79	Deepression_Wray_tall	HTATIP2	Transcriptome	BRAIN DLPFC	MR	PsychENCODE	TwoSampleMR	0	0.01	0.926		35296807	10.1038/s41380-022-01507-9	Deng et all Mol Psychiatry	BRAIN
HTATIP2	Q9BUP3	16637	CIS	BIP_PGC3_noukb	DECODE_Specific	+,NA		0.318563	0.318563	DECODE	DECODE	0.965764	1190.79	Deepression_Wray_tall	HTATIP2	Transcriptome	BLOOD	MR	GTEx	TwoSampleMR	-0.03	0.03	0.175		35296807	10.1038/s41380-022-01507-9	Deng et all Mol Psychiatry	BLOOD
HTATIP2	Q9BUP3	16637	CIS	BIP_PGC3_noukb	DECODE_Specific	+,NA		0.318563	0.318563	DECODE	DECODE	0.965764	1190.79	SCZ_PGC3	HTATIP2	Transcriptome	DLPFC	SMR	CMC+GTEX	SMR	0.00353494	0.016175	0.827006		35460606	10.1016/j.ajhg.2022.04.004	Jiang eet all Am J Hum Genet	BRAIN
HTATIP2	Q9BUP3	16637	CIS	BIP_PGC3_noukb	DECODE_Specific	+,NA		0.318563	0.318563	DECODE	DECODE	0.965764	1190.79	SCZ_PGC3	HTATIP2	Transcriptome_Transcriptlvel	DLPFC	SMR	CMC+GTEX	SMR	0.0422972	0.0333464	0.204648		35460606	10.1016/j.ajhg.2022.04.004	Jiang eet all Am J Hum Genet	BRAIN
HTATIP2	Q9BUP3	16637	CIS	BIP_PGC3_noukb	DECODE_Specific	+,NA		0.318563	0.318563	DECODE	DECODE	0.965764	1190.79	SCZ_PGC3	HTATIP2	Transcriptome_Transcriptlvel	DLPFC	SMR	CMC+GTEX	SMR	0.0235737	0.0211442	0.264893		35460606	10.1016/j.ajhg.2022.04.004	Jiang eet all Am J Hum Genet	BRAIN
HTATIP2	Q9BUP3	16637	CIS	BIP_PGC3_noukb	DECODE_Specific	+,NA		0.318563	0.318563	DECODE	DECODE	0.965764	1190.79	SCZ_PGC3	HTATIP2	Transcriptome_Transcriptlvel	DLPFC	SMR	CMC+GTEX	SMR	-0.0099553	0.0326975	0.760773		35460606	10.1016/j.ajhg.2022.04.004	Jiang eet all Am J Hum Genet	BRAIN
HTATIP2	Q9BUP3	16637	CIS	BIP_PGC3_noukb	DECODE_Specific	+,NA		0.318563	0.318563	DECODE	DECODE	0.965764	1190.79	SCZ_PGC3	HTATIP2	Transcriptome_Transcriptlvel	DLPFC	SMR	CMC+GTEX	SMR	0.00392124	0.0179438	0.827017		35460606	10.1016/j.ajhg.2022.04.004	Jiang eet all Am J Hum Genet	BRAIN
HTATIP2	Q9BUP3	16637	CIS	BIP_PGC3_noukb	DECODE_Specific	+,NA		0.318563	0.318563	DECODE	DECODE	0.965764	1190.79	SCZ.Clozuk.2018	HTATIP2	Transcriptome	BRAIN	SMR	PsychENCODE	SMR	0.0177496	0.0151359	0.241		30545856	10.1126/science.aat8127	Gandal et all science	BRAIN
HTATIP2	Q9BUP3	16637	CIS	BIP_PGC3_noukb	DECODE_Specific	+,NA		0.318563	0.318563	DECODE	DECODE	0.965764	1190.79	BD.PGC.ruderferCell2018	HTATIP2	Transcriptome	BRAIN	SMR	PsychENCODE	SMR	0.0218312	0.0235865	0.354665		30545856	10.1126/science.aat8127	Gandal et all science	BRAIN
HTATIP2	Q9BUP3	16637	CIS	BIP_PGC3_noukb	DECODE_Specific	+,NA		0.318563	0.318563	DECODE	DECODE	0.965764	1190.79	Depression Howard et all	HTATIP2	Proteiome	BRAIN DPFC	SMR	ROS/MAP	SMR	0.00346741	0.0745531	0.962904		33846625	10.1038/s41593-021-00832-6	Wingo Nat Neurosci	BRAIN
HTATIP2	Q9BUP3	16637	CIS	BIP_PGC3_noukb	DECODE_Specific	+,NA		0.318563	0.318563	DECODE	DECODE	0.965764	1190.79	SCZ	HTATIP2	Proteiome	BLOOD	SMR	eQTLGen	SMR	0.0156731	0.0168662	0.352753		37415601	10.3389/fgene.2023.1191264	Gedik et all Front Genet	BLOOD
HTATIP2	Q9BUP3	16637	CIS	BIP_PGC3_noukb	DECODE_Specific	+,NA		0.318563	0.318563	DECODE	DECODE	0.965764	1190.79	MDD	HTATIP2	Proteiome	BRAIN	SMR	BrainMeta	SMR	-0.000526892	0.00566412	0.925886		37415601	10.3389/fgene.2023.1191264	Gedik et all Front Genet	BRAIN
HTATIP2	Q9BUP3	16637	CIS	BIP_PGC3_noukb	DECODE_Specific	+,NA		0.318563	0.318563	DECODE	DECODE	0.965764	1190.79	BIP	HTATIP2	Proteiome	BRAIN	SMR	BrainMeta	SMR	0.0133051	0.0123918	0.282953		37415601	10.3389/fgene.2023.1191264	Gedik et all Front Genet	BRAIN
HTATIP2	Q9BUP3	16637	CIS	BIP_PGC3_noukb	DECODE_Specific	+,NA		0.318563	0.318563	DECODE	DECODE	0.965764	1190.79	SCZ	HTATIP2	Proteiome	BRAIN	SMR	BrainMeta	SMR	-0.0018224	0.0105381	0.862703		37415601	10.3389/fgene.2023.1191264	Gedik et all Front Genet	BRAIN
HTATIP2	Q9BUP3	16637	CIS	BIP_PGC3_noukb	DECODE_Specific	+,NA		0.318563	0.318563	DECODE	DECODE	0.965764	1190.79	MDD	HTATIP2	Proteiome	BLOOD	SMR	eQTLGen	SMR	-0.0130038	0.00914566	0.155068		37415601	10.3389/fgene.2023.1191264	Gedik et all Front Genet	BLOOD
HTATIP2	Q9BUP3	16637	CIS	BIP_PGC3_noukb	DECODE_Specific	+,NA		0.318563	0.318563	DECODE	DECODE	0.965764	1190.79	BIP	HTATIP2	Proteiome	BLOOD	SMR	eQTLGen	SMR	0.0347504	0.0201229	0.084184		37415601	10.3389/fgene.2023.1191264	Gedik et all Front Genet	BLOOD
HTATIP2	Q9BUP3	16637	CIS	BIP_PGC3_noukb	DECODE_Specific	+,NA		0.318563	0.318563	DECODE	DECODE	0.965764	1190.79	SCZ	HTATIP2	Proteiome	BLOOD	SMR	deCODE	SMR	-0.00253065	0.0146333	0.8627		37415601	10.3389/fgene.2023.1191264	Gedik et all Front Genet	BLOOD
HTATIP2	Q9BUP3	16637	CIS	BIP_PGC3_noukb	DECODE_Specific	+,NA		0.318563	0.318563	DECODE	DECODE	0.965764	1190.79	SCZ	HTATIP2	Proteiome	BLOOD	SMR	deCODE	SMR	-0.0144855	0.0772282	0.851216		37415601	10.3389/fgene.2023.1191264	Gedik et all Front Genet	BLOOD
HTATIP2	Q9BUP3	16637	CIS	BIP_PGC3_noukb	DECODE_Specific	+,NA		0.318563	0.318563	DECODE	DECODE	0.965764	1190.79	MDD	HTATIP2	Proteiome	BRAIN	SMR	Wingo et al., 2022, in 722 samples	SMR	0.000484262	0.0104117	0.962903		37415601	10.3389/fgene.2023.1191264	Gedik et all Front Genet	BRAIN
HTATIP2	Q9BUP3	16637	CIS	BIP_PGC3_noukb	DECODE_Specific	+,NA		0.318563	0.318563	DECODE	DECODE	0.965764	1190.79	BIP	HTATIP2	Proteiome	BRAIN	SMR	Wingo et al., 2022, in 722 samples	SMR	0.0329348	0.0228594	0.149654		37415601	10.3389/fgene.2023.1191264	Gedik et all Front Genet	BRAIN
HTATIP2	Q9BUP3	16637	CIS	BIP_PGC3_noukb	DECODE_Specific	+,NA		0.318563	0.318563	DECODE	DECODE	0.965764	1190.79	SCZ	HTATIP2	Proteiome	BRAIN	SMR	Wingo et al., 2022, in 722 samples	SMR	-0.00631316	0.0186485	0.734961		37415601	10.3389/fgene.2023.1191264	Gedik et all Front Genet	BRAIN
HTATIP2	Q9BUP3	16637	CIS	BIP_PGC3_noukb	DECODE_Specific	+,NA		0.318563	0.318563	DECODE	DECODE	0.965764	1190.79	MDD	HTATIP2	Proteiome	BLOOD	SMR	deCODE	SMR	-0.000731663	0.00786538	0.925885		37415601	10.3389/fgene.2023.1191264	Gedik et all Front Genet	BLOOD
HTATIP2	Q9BUP3	16637	CIS	BIP_PGC3_noukb	DECODE_Specific	+,NA		0.318563	0.318563	DECODE	DECODE	0.965764	1190.79	MDD	HTATIP2	Proteiome	BLOOD	SMR	deCODE	SMR	-0.0019305	0.0415061	0.962903		37415601	10.3389/fgene.2023.1191264	Gedik et all Front Genet	BLOOD
HTATIP2	Q9BUP3	16637	CIS	BIP_PGC3_noukb	DECODE_Specific	+,NA		0.318563	0.318563	DECODE	DECODE	0.965764	1190.79	BIP	HTATIP2	Proteiome	BLOOD	SMR	deCODE	SMR	0.018476	0.0171955	0.282611		37415601	10.3389/fgene.2023.1191264	Gedik et all Front Genet	BLOOD
HTATIP2	Q9BUP3	16637	CIS	BIP_PGC3_noukb	DECODE_Specific	+,NA		0.318563	0.318563	DECODE	DECODE	0.965764	1190.79	BIP	HTATIP2	Proteiome	BLOOD	SMR	deCODE	SMR	0.0868763	0.0909824	0.339644		37415601	10.3389/fgene.2023.1191264	Gedik et all Front Genet	BLOOD
HTATIP2	Q9BUP3	16637	CIS	BIP_PGC3_noukb	DECODE_Specific	+,NA		0.318563	0.318563	DECODE	DECODE	0.965764	1190.79	SCZ	HTATIP2	Transcriptome	BRAIN_DLPFC	TWAS	CMC	FUSION	1.32914		0.184		31691811	10.1093/hmg/ddz253	Hall et al Hum Mol Genet	BRAIN
HTATIP2	Q9BUP3	16637	CIS	BIP_PGC3_noukb	DECODE_Specific	+,NA		0.318563	0.318563	DECODE	DECODE	0.965764	1190.79	SCZ.Clozuk.2018	HTATIP2	Transcriptome	BRAIN	TWAS	PsychENCODE	FUSION	1.15804		0.247		30545856	10.1126/science.aat8127	Gandal et all science	BRAIN
HTATIP2	Q9BUP3	16637	CIS	BIP_PGC3_noukb	DECODE_Specific	+,NA		0.318563	0.318563	DECODE	DECODE	0.965764	1190.79	BD.PGC.ruderferCell2018	HTATIP2	Transcriptome	BRAIN	TWAS	PsychENCODE	FUSION	1.0702		0.285		30545856	10.1126/science.aat8127	Gandal et all science	BRAIN
HTATIP2	Q9BUP3	16637	CIS	BIP_PGC3_noukb	DECODE_Specific	+,NA		0.318563	0.318563	DECODE	DECODE	0.965764	1190.79	Depression Howard et all	HTATIP2	Proteiome	BRAIN DPFC	PWAS	ROS/MAP	FUSION	-1.802		0.0716		33846625	10.1038/s41593-021-00832-6	Wingo Nat Neurosci	BRAIN
HTATIP2	Q9BUP3	16637	CIS	BIP_PGC3_noukb	DECODE_Specific	+,NA		0.318563	0.318563	DECODE	DECODE	0.965764	1190.79	Depression Howard et all	HTATIP2	Transcriptome	BRAIN DPFC	TWAS	dPFC of 152 participants of European descent	FUSION	0.3319		0.739977		33846625	10.1038/s41593-021-00832-6	Wingo Nat Neurosci	BRAIN
HTATIP2	Q9BUP3	16637	CIS	BIP_PGC3_noukb	DECODE_Specific	+,NA		0.318563	0.318563	DECODE	DECODE	0.965764	1190.79	Depression Howard et all	HTATIP2	Proteiome	BRAIN	PWAS	ROS/MAP	FUSION	0.027816		0.978		33846625	10.1038/s41593-021-00832-6	Wingo Nat Neurosci	BRAIN
HTATIP2	Q9BUP3	16637	CIS	BIP_PGC3_noukb	DECODE_Specific	+,NA		0.318563	0.318563	DECODE	DECODE	0.965764	1190.79	Schizophrenia	HTATIP2	Transcriptome	brain caudate nucleus	TWAS	Gtex	Fusion			0.694209		36319771	10.1038/s41593-022-01182-7	Benjamin KJM	brain caudate nucleus
HTATIP2	Q9BUP3	16637	CIS	Cognition_Meta	DECODE_Specific	+,NA		0.499633	0.499633	DECODE	DECODE	1.20414	1867.63	Bipolar disorder	HTATIP2	Proteome	PLASMA	MR	FENLAND	TwoSampleMR	0.0118694	0.0110458	0.282573		36280454	https://doi.org/10.1016/j.biopsych.2022.08.015	Lu et al Biol Psychiatry	BLOOD
HTATIP2	Q9BUP3	16637	CIS	Cognition_Meta	DECODE_Specific	+,NA		0.499633	0.499633	DECODE	DECODE	1.20414	1867.63	Bipolar disorder	HTATIP2	Proteome	PLASMA	MR	FENLAND	TwoSampleMR	0.0847512	0.0652778	0.194179		36280454	https://doi.org/10.1016/j.biopsych.2022.08.015	Lu et al Biol Psychiatry	BLOOD
HTATIP2	Q9BUP3	16637	CIS	Cognition_Meta	DECODE_Specific	+,NA		0.499633	0.499633	DECODE	DECODE	1.20414	1867.63	Major depressive disorder	HTATIP2	Proteome	PLASMA	MR	FENLAND	TwoSampleMR	-0.000470035	0.00505288	0.925885		36280454	https://doi.org/10.1016/j.biopsych.2022.08.015	Lu et al Biol Psychiatry	BLOOD
HTATIP2	Q9BUP3	16637	CIS	Cognition_Meta	DECODE_Specific	+,NA		0.499633	0.499633	DECODE	DECODE	1.20414	1867.63	Major depressive disorder	HTATIP2	Proteome	PLASMA	MR	FENLAND	TwoSampleMR	-0.000694444	0.0298611	0.981446		36280454	https://doi.org/10.1016/j.biopsych.2022.08.015	Lu et al Biol Psychiatry	BLOOD
HTATIP2	Q9BUP3	16637	CIS	Cognition_Meta	DECODE_Specific	+,NA		0.499633	0.499633	DECODE	DECODE	1.20414	1867.63	Schizophrenia	HTATIP2	Proteome	PLASMA	MR	FENLAND	TwoSampleMR	-0.00164397	0.00940071	0.861176		36280454	https://doi.org/10.1016/j.biopsych.2022.08.015	Lu et al Biol Psychiatry	BLOOD
HTATIP2	Q9BUP3	16637	CIS	Cognition_Meta	DECODE_Specific	+,NA		0.499633	0.499633	DECODE	DECODE	1.20414	1867.63	Schizophrenia	HTATIP2	Proteome	PLASMA	MR	FENLAND	TwoSampleMR	-0.0201097	0.0541667	0.710446		36280454	https://doi.org/10.1016/j.biopsych.2022.08.015	Lu et al Biol Psychiatry	BLOOD
HTATIP2	Q9BUP3	16637	CIS	Cognition_Meta	DECODE_Specific	+,NA		0.499633	0.499633	DECODE	DECODE	1.20414	1867.63	SCZ_PGC3	HTATIP2	Transcriptome	DLPFC	MR	CMC+GTEX	MendelianRandomization			8.83801e-22		35460606	10.1016/j.ajhg.2022.04.004	Jiang eet all Am J Hum Genet	BRAIN
HTATIP2	Q9BUP3	16637	CIS	Cognition_Meta	DECODE_Specific	+,NA		0.499633	0.499633	DECODE	DECODE	1.20414	1867.63	SCZ_PGC3	HTATIP2	Transcriptome	DLPFC	MR	CMC+GTEX	MendelianRandomization			1.43498e-21		35460606	10.1016/j.ajhg.2022.04.004	Jiang eet all Am J Hum Genet	BRAIN
HTATIP2	Q9BUP3	16637	CIS	Cognition_Meta	DECODE_Specific	+,NA		0.499633	0.499633	DECODE	DECODE	1.20414	1867.63	SCZ_PGC3	HTATIP2	Transcriptome	DLPFC	MR	CMC+GTEX	MendelianRandomization			0.507446		35460606	10.1016/j.ajhg.2022.04.004	Jiang eet all Am J Hum Genet	BRAIN
HTATIP2	Q9BUP3	16637	CIS	Cognition_Meta	DECODE_Specific	+,NA		0.499633	0.499633	DECODE	DECODE	1.20414	1867.63	SCZ_PGC3	HTATIP2	Transcriptome	DLPFC	MR	CMC+GTEX	EMIC			0.609104		35460606	10.1016/j.ajhg.2022.04.004	Jiang eet all Am J Hum Genet	BRAIN
HTATIP2	Q9BUP3	16637	CIS	Cognition_Meta	DECODE_Specific	+,NA		0.499633	0.499633	DECODE	DECODE	1.20414	1867.63	BIP_2019_Stahl_etall	HTATIP2	Transcriptome	DLPFC	MR	CMC+GTEX	MendelianRandomization			0.0756732		35460606	10.1016/j.ajhg.2022.04.004	Jiang eet all Am J Hum Genet	BRAIN
HTATIP2	Q9BUP3	16637	CIS	Cognition_Meta	DECODE_Specific	+,NA		0.499633	0.499633	DECODE	DECODE	1.20414	1867.63	BIP_2019_Stahl_etall	HTATIP2	Transcriptome	DLPFC	MR	CMC+GTEX	MendelianRandomization			0.061367		35460606	10.1016/j.ajhg.2022.04.004	Jiang eet all Am J Hum Genet	BRAIN
HTATIP2	Q9BUP3	16637	CIS	Cognition_Meta	DECODE_Specific	+,NA		0.499633	0.499633	DECODE	DECODE	1.20414	1867.63	BIP_2019_Stahl_etall	HTATIP2	Transcriptome	DLPFC	MR	CMC+GTEX	MendelianRandomization			0.0464395		35460606	10.1016/j.ajhg.2022.04.004	Jiang eet all Am J Hum Genet	BRAIN
HTATIP2	Q9BUP3	16637	CIS	Cognition_Meta	DECODE_Specific	+,NA		0.499633	0.499633	DECODE	DECODE	1.20414	1867.63	BIP_2019_Stahl_etall	HTATIP2	Transcriptome	DLPFC	MR	CMC+GTEX	EMIC			0.061076		35460606	10.1016/j.ajhg.2022.04.004	Jiang eet all Am J Hum Genet	BRAIN
HTATIP2	Q9BUP3	16637	CIS	Cognition_Meta	DECODE_Specific	+,NA		0.499633	0.499633	DECODE	DECODE	1.20414	1867.63	Deepression_Wray_tall	HTATIP2	Transcriptome	BRAIN DLPFC	MR	PsychENCODE	TwoSampleMR	0	0.01	0.926		35296807	10.1038/s41380-022-01507-9	Deng et all Mol Psychiatry	BRAIN
HTATIP2	Q9BUP3	16637	CIS	Cognition_Meta	DECODE_Specific	+,NA		0.499633	0.499633	DECODE	DECODE	1.20414	1867.63	Deepression_Wray_tall	HTATIP2	Transcriptome	BLOOD	MR	GTEx	TwoSampleMR	-0.03	0.03	0.175		35296807	10.1038/s41380-022-01507-9	Deng et all Mol Psychiatry	BLOOD
HTATIP2	Q9BUP3	16637	CIS	Cognition_Meta	DECODE_Specific	+,NA		0.499633	0.499633	DECODE	DECODE	1.20414	1867.63	SCZ_PGC3	HTATIP2	Transcriptome	DLPFC	SMR	CMC+GTEX	SMR	0.00353494	0.016175	0.827006		35460606	10.1016/j.ajhg.2022.04.004	Jiang eet all Am J Hum Genet	BRAIN
HTATIP2	Q9BUP3	16637	CIS	Cognition_Meta	DECODE_Specific	+,NA		0.499633	0.499633	DECODE	DECODE	1.20414	1867.63	SCZ_PGC3	HTATIP2	Transcriptome_Transcriptlvel	DLPFC	SMR	CMC+GTEX	SMR	0.0422972	0.0333464	0.204648		35460606	10.1016/j.ajhg.2022.04.004	Jiang eet all Am J Hum Genet	BRAIN
HTATIP2	Q9BUP3	16637	CIS	Cognition_Meta	DECODE_Specific	+,NA		0.499633	0.499633	DECODE	DECODE	1.20414	1867.63	SCZ_PGC3	HTATIP2	Transcriptome_Transcriptlvel	DLPFC	SMR	CMC+GTEX	SMR	0.0235737	0.0211442	0.264893		35460606	10.1016/j.ajhg.2022.04.004	Jiang eet all Am J Hum Genet	BRAIN
HTATIP2	Q9BUP3	16637	CIS	Cognition_Meta	DECODE_Specific	+,NA		0.499633	0.499633	DECODE	DECODE	1.20414	1867.63	SCZ_PGC3	HTATIP2	Transcriptome_Transcriptlvel	DLPFC	SMR	CMC+GTEX	SMR	-0.0099553	0.0326975	0.760773		35460606	10.1016/j.ajhg.2022.04.004	Jiang eet all Am J Hum Genet	BRAIN
HTATIP2	Q9BUP3	16637	CIS	Cognition_Meta	DECODE_Specific	+,NA		0.499633	0.499633	DECODE	DECODE	1.20414	1867.63	SCZ_PGC3	HTATIP2	Transcriptome_Transcriptlvel	DLPFC	SMR	CMC+GTEX	SMR	0.00392124	0.0179438	0.827017		35460606	10.1016/j.ajhg.2022.04.004	Jiang eet all Am J Hum Genet	BRAIN
HTATIP2	Q9BUP3	16637	CIS	Cognition_Meta	DECODE_Specific	+,NA		0.499633	0.499633	DECODE	DECODE	1.20414	1867.63	SCZ.Clozuk.2018	HTATIP2	Transcriptome	BRAIN	SMR	PsychENCODE	SMR	0.0177496	0.0151359	0.241		30545856	10.1126/science.aat8127	Gandal et all science	BRAIN
HTATIP2	Q9BUP3	16637	CIS	Cognition_Meta	DECODE_Specific	+,NA		0.499633	0.499633	DECODE	DECODE	1.20414	1867.63	BD.PGC.ruderferCell2018	HTATIP2	Transcriptome	BRAIN	SMR	PsychENCODE	SMR	0.0218312	0.0235865	0.354665		30545856	10.1126/science.aat8127	Gandal et all science	BRAIN
HTATIP2	Q9BUP3	16637	CIS	Cognition_Meta	DECODE_Specific	+,NA		0.499633	0.499633	DECODE	DECODE	1.20414	1867.63	Depression Howard et all	HTATIP2	Proteiome	BRAIN DPFC	SMR	ROS/MAP	SMR	0.00346741	0.0745531	0.962904		33846625	10.1038/s41593-021-00832-6	Wingo Nat Neurosci	BRAIN
HTATIP2	Q9BUP3	16637	CIS	Cognition_Meta	DECODE_Specific	+,NA		0.499633	0.499633	DECODE	DECODE	1.20414	1867.63	SCZ	HTATIP2	Proteiome	BLOOD	SMR	eQTLGen	SMR	0.0156731	0.0168662	0.352753		37415601	10.3389/fgene.2023.1191264	Gedik et all Front Genet	BLOOD
HTATIP2	Q9BUP3	16637	CIS	Cognition_Meta	DECODE_Specific	+,NA		0.499633	0.499633	DECODE	DECODE	1.20414	1867.63	MDD	HTATIP2	Proteiome	BRAIN	SMR	BrainMeta	SMR	-0.000526892	0.00566412	0.925886		37415601	10.3389/fgene.2023.1191264	Gedik et all Front Genet	BRAIN
HTATIP2	Q9BUP3	16637	CIS	Cognition_Meta	DECODE_Specific	+,NA		0.499633	0.499633	DECODE	DECODE	1.20414	1867.63	BIP	HTATIP2	Proteiome	BRAIN	SMR	BrainMeta	SMR	0.0133051	0.0123918	0.282953		37415601	10.3389/fgene.2023.1191264	Gedik et all Front Genet	BRAIN
HTATIP2	Q9BUP3	16637	CIS	Cognition_Meta	DECODE_Specific	+,NA		0.499633	0.499633	DECODE	DECODE	1.20414	1867.63	SCZ	HTATIP2	Proteiome	BRAIN	SMR	BrainMeta	SMR	-0.0018224	0.0105381	0.862703		37415601	10.3389/fgene.2023.1191264	Gedik et all Front Genet	BRAIN
HTATIP2	Q9BUP3	16637	CIS	Cognition_Meta	DECODE_Specific	+,NA		0.499633	0.499633	DECODE	DECODE	1.20414	1867.63	MDD	HTATIP2	Proteiome	BLOOD	SMR	eQTLGen	SMR	-0.0130038	0.00914566	0.155068		37415601	10.3389/fgene.2023.1191264	Gedik et all Front Genet	BLOOD
HTATIP2	Q9BUP3	16637	CIS	Cognition_Meta	DECODE_Specific	+,NA		0.499633	0.499633	DECODE	DECODE	1.20414	1867.63	BIP	HTATIP2	Proteiome	BLOOD	SMR	eQTLGen	SMR	0.0347504	0.0201229	0.084184		37415601	10.3389/fgene.2023.1191264	Gedik et all Front Genet	BLOOD
HTATIP2	Q9BUP3	16637	CIS	Cognition_Meta	DECODE_Specific	+,NA		0.499633	0.499633	DECODE	DECODE	1.20414	1867.63	SCZ	HTATIP2	Proteiome	BLOOD	SMR	deCODE	SMR	-0.00253065	0.0146333	0.8627		37415601	10.3389/fgene.2023.1191264	Gedik et all Front Genet	BLOOD
HTATIP2	Q9BUP3	16637	CIS	Cognition_Meta	DECODE_Specific	+,NA		0.499633	0.499633	DECODE	DECODE	1.20414	1867.63	SCZ	HTATIP2	Proteiome	BLOOD	SMR	deCODE	SMR	-0.0144855	0.0772282	0.851216		37415601	10.3389/fgene.2023.1191264	Gedik et all Front Genet	BLOOD
HTATIP2	Q9BUP3	16637	CIS	Cognition_Meta	DECODE_Specific	+,NA		0.499633	0.499633	DECODE	DECODE	1.20414	1867.63	MDD	HTATIP2	Proteiome	BRAIN	SMR	Wingo et al., 2022, in 722 samples	SMR	0.000484262	0.0104117	0.962903		37415601	10.3389/fgene.2023.1191264	Gedik et all Front Genet	BRAIN
HTATIP2	Q9BUP3	16637	CIS	Cognition_Meta	DECODE_Specific	+,NA		0.499633	0.499633	DECODE	DECODE	1.20414	1867.63	BIP	HTATIP2	Proteiome	BRAIN	SMR	Wingo et al., 2022, in 722 samples	SMR	0.0329348	0.0228594	0.149654		37415601	10.3389/fgene.2023.1191264	Gedik et all Front Genet	BRAIN
HTATIP2	Q9BUP3	16637	CIS	Cognition_Meta	DECODE_Specific	+,NA		0.499633	0.499633	DECODE	DECODE	1.20414	1867.63	SCZ	HTATIP2	Proteiome	BRAIN	SMR	Wingo et al., 2022, in 722 samples	SMR	-0.00631316	0.0186485	0.734961		37415601	10.3389/fgene.2023.1191264	Gedik et all Front Genet	BRAIN
HTATIP2	Q9BUP3	16637	CIS	Cognition_Meta	DECODE_Specific	+,NA		0.499633	0.499633	DECODE	DECODE	1.20414	1867.63	MDD	HTATIP2	Proteiome	BLOOD	SMR	deCODE	SMR	-0.000731663	0.00786538	0.925885		37415601	10.3389/fgene.2023.1191264	Gedik et all Front Genet	BLOOD
HTATIP2	Q9BUP3	16637	CIS	Cognition_Meta	DECODE_Specific	+,NA		0.499633	0.499633	DECODE	DECODE	1.20414	1867.63	MDD	HTATIP2	Proteiome	BLOOD	SMR	deCODE	SMR	-0.0019305	0.0415061	0.962903		37415601	10.3389/fgene.2023.1191264	Gedik et all Front Genet	BLOOD
HTATIP2	Q9BUP3	16637	CIS	Cognition_Meta	DECODE_Specific	+,NA		0.499633	0.499633	DECODE	DECODE	1.20414	1867.63	BIP	HTATIP2	Proteiome	BLOOD	SMR	deCODE	SMR	0.018476	0.0171955	0.282611		37415601	10.3389/fgene.2023.1191264	Gedik et all Front Genet	BLOOD
HTATIP2	Q9BUP3	16637	CIS	Cognition_Meta	DECODE_Specific	+,NA		0.499633	0.499633	DECODE	DECODE	1.20414	1867.63	BIP	HTATIP2	Proteiome	BLOOD	SMR	deCODE	SMR	0.0868763	0.0909824	0.339644		37415601	10.3389/fgene.2023.1191264	Gedik et all Front Genet	BLOOD
HTATIP2	Q9BUP3	16637	CIS	Cognition_Meta	DECODE_Specific	+,NA		0.499633	0.499633	DECODE	DECODE	1.20414	1867.63	SCZ	HTATIP2	Transcriptome	BRAIN_DLPFC	TWAS	CMC	FUSION	1.32914		0.184		31691811	10.1093/hmg/ddz253	Hall et al Hum Mol Genet	BRAIN
HTATIP2	Q9BUP3	16637	CIS	Cognition_Meta	DECODE_Specific	+,NA		0.499633	0.499633	DECODE	DECODE	1.20414	1867.63	SCZ.Clozuk.2018	HTATIP2	Transcriptome	BRAIN	TWAS	PsychENCODE	FUSION	1.15804		0.247		30545856	10.1126/science.aat8127	Gandal et all science	BRAIN
HTATIP2	Q9BUP3	16637	CIS	Cognition_Meta	DECODE_Specific	+,NA		0.499633	0.499633	DECODE	DECODE	1.20414	1867.63	BD.PGC.ruderferCell2018	HTATIP2	Transcriptome	BRAIN	TWAS	PsychENCODE	FUSION	1.0702		0.285		30545856	10.1126/science.aat8127	Gandal et all science	BRAIN
HTATIP2	Q9BUP3	16637	CIS	Cognition_Meta	DECODE_Specific	+,NA		0.499633	0.499633	DECODE	DECODE	1.20414	1867.63	Depression Howard et all	HTATIP2	Proteiome	BRAIN DPFC	PWAS	ROS/MAP	FUSION	-1.802		0.0716		33846625	10.1038/s41593-021-00832-6	Wingo Nat Neurosci	BRAIN
HTATIP2	Q9BUP3	16637	CIS	Cognition_Meta	DECODE_Specific	+,NA		0.499633	0.499633	DECODE	DECODE	1.20414	1867.63	Depression Howard et all	HTATIP2	Transcriptome	BRAIN DPFC	TWAS	dPFC of 152 participants of European descent	FUSION	0.3319		0.739977		33846625	10.1038/s41593-021-00832-6	Wingo Nat Neurosci	BRAIN
HTATIP2	Q9BUP3	16637	CIS	Cognition_Meta	DECODE_Specific	+,NA		0.499633	0.499633	DECODE	DECODE	1.20414	1867.63	Depression Howard et all	HTATIP2	Proteiome	BRAIN	PWAS	ROS/MAP	FUSION	0.027816		0.978		33846625	10.1038/s41593-021-00832-6	Wingo Nat Neurosci	BRAIN
HTATIP2	Q9BUP3	16637	CIS	Cognition_Meta	DECODE_Specific	+,NA		0.499633	0.499633	DECODE	DECODE	1.20414	1867.63	Schizophrenia	HTATIP2	Transcriptome	brain caudate nucleus	TWAS	Gtex	Fusion			0.694209		36319771	10.1038/s41593-022-01182-7	Benjamin KJM	brain caudate nucleus
HTATIP2	Q9BUP3	16637	CIS	Cognition_Meta	DECODE_Specific	+,NA		0.826073	0.826073	DECODE	DECODE	1.37421	3087.86	Bipolar disorder	HTATIP2	Proteome	PLASMA	MR	FENLAND	TwoSampleMR	0.0118694	0.0110458	0.282573		36280454	https://doi.org/10.1016/j.biopsych.2022.08.015	Lu et al Biol Psychiatry	BLOOD
HTATIP2	Q9BUP3	16637	CIS	Cognition_Meta	DECODE_Specific	+,NA		0.826073	0.826073	DECODE	DECODE	1.37421	3087.86	Bipolar disorder	HTATIP2	Proteome	PLASMA	MR	FENLAND	TwoSampleMR	0.0847512	0.0652778	0.194179		36280454	https://doi.org/10.1016/j.biopsych.2022.08.015	Lu et al Biol Psychiatry	BLOOD
HTATIP2	Q9BUP3	16637	CIS	Cognition_Meta	DECODE_Specific	+,NA		0.826073	0.826073	DECODE	DECODE	1.37421	3087.86	Major depressive disorder	HTATIP2	Proteome	PLASMA	MR	FENLAND	TwoSampleMR	-0.000470035	0.00505288	0.925885		36280454	https://doi.org/10.1016/j.biopsych.2022.08.015	Lu et al Biol Psychiatry	BLOOD
HTATIP2	Q9BUP3	16637	CIS	Cognition_Meta	DECODE_Specific	+,NA		0.826073	0.826073	DECODE	DECODE	1.37421	3087.86	Major depressive disorder	HTATIP2	Proteome	PLASMA	MR	FENLAND	TwoSampleMR	-0.000694444	0.0298611	0.981446		36280454	https://doi.org/10.1016/j.biopsych.2022.08.015	Lu et al Biol Psychiatry	BLOOD
HTATIP2	Q9BUP3	16637	CIS	Cognition_Meta	DECODE_Specific	+,NA		0.826073	0.826073	DECODE	DECODE	1.37421	3087.86	Schizophrenia	HTATIP2	Proteome	PLASMA	MR	FENLAND	TwoSampleMR	-0.00164397	0.00940071	0.861176		36280454	https://doi.org/10.1016/j.biopsych.2022.08.015	Lu et al Biol Psychiatry	BLOOD
HTATIP2	Q9BUP3	16637	CIS	Cognition_Meta	DECODE_Specific	+,NA		0.826073	0.826073	DECODE	DECODE	1.37421	3087.86	Schizophrenia	HTATIP2	Proteome	PLASMA	MR	FENLAND	TwoSampleMR	-0.0201097	0.0541667	0.710446		36280454	https://doi.org/10.1016/j.biopsych.2022.08.015	Lu et al Biol Psychiatry	BLOOD
HTATIP2	Q9BUP3	16637	CIS	Cognition_Meta	DECODE_Specific	+,NA		0.826073	0.826073	DECODE	DECODE	1.37421	3087.86	SCZ_PGC3	HTATIP2	Transcriptome	DLPFC	MR	CMC+GTEX	MendelianRandomization			8.83801e-22		35460606	10.1016/j.ajhg.2022.04.004	Jiang eet all Am J Hum Genet	BRAIN
HTATIP2	Q9BUP3	16637	CIS	Cognition_Meta	DECODE_Specific	+,NA		0.826073	0.826073	DECODE	DECODE	1.37421	3087.86	SCZ_PGC3	HTATIP2	Transcriptome	DLPFC	MR	CMC+GTEX	MendelianRandomization			1.43498e-21		35460606	10.1016/j.ajhg.2022.04.004	Jiang eet all Am J Hum Genet	BRAIN
HTATIP2	Q9BUP3	16637	CIS	Cognition_Meta	DECODE_Specific	+,NA		0.826073	0.826073	DECODE	DECODE	1.37421	3087.86	SCZ_PGC3	HTATIP2	Transcriptome	DLPFC	MR	CMC+GTEX	MendelianRandomization			0.507446		35460606	10.1016/j.ajhg.2022.04.004	Jiang eet all Am J Hum Genet	BRAIN
HTATIP2	Q9BUP3	16637	CIS	Cognition_Meta	DECODE_Specific	+,NA		0.826073	0.826073	DECODE	DECODE	1.37421	3087.86	SCZ_PGC3	HTATIP2	Transcriptome	DLPFC	MR	CMC+GTEX	EMIC			0.609104		35460606	10.1016/j.ajhg.2022.04.004	Jiang eet all Am J Hum Genet	BRAIN
HTATIP2	Q9BUP3	16637	CIS	Cognition_Meta	DECODE_Specific	+,NA		0.826073	0.826073	DECODE	DECODE	1.37421	3087.86	BIP_2019_Stahl_etall	HTATIP2	Transcriptome	DLPFC	MR	CMC+GTEX	MendelianRandomization			0.0756732		35460606	10.1016/j.ajhg.2022.04.004	Jiang eet all Am J Hum Genet	BRAIN
HTATIP2	Q9BUP3	16637	CIS	Cognition_Meta	DECODE_Specific	+,NA		0.826073	0.826073	DECODE	DECODE	1.37421	3087.86	BIP_2019_Stahl_etall	HTATIP2	Transcriptome	DLPFC	MR	CMC+GTEX	MendelianRandomization			0.061367		35460606	10.1016/j.ajhg.2022.04.004	Jiang eet all Am J Hum Genet	BRAIN
HTATIP2	Q9BUP3	16637	CIS	Cognition_Meta	DECODE_Specific	+,NA		0.826073	0.826073	DECODE	DECODE	1.37421	3087.86	BIP_2019_Stahl_etall	HTATIP2	Transcriptome	DLPFC	MR	CMC+GTEX	MendelianRandomization			0.0464395		35460606	10.1016/j.ajhg.2022.04.004	Jiang eet all Am J Hum Genet	BRAIN
HTATIP2	Q9BUP3	16637	CIS	Cognition_Meta	DECODE_Specific	+,NA		0.826073	0.826073	DECODE	DECODE	1.37421	3087.86	BIP_2019_Stahl_etall	HTATIP2	Transcriptome	DLPFC	MR	CMC+GTEX	EMIC			0.061076		35460606	10.1016/j.ajhg.2022.04.004	Jiang eet all Am J Hum Genet	BRAIN
HTATIP2	Q9BUP3	16637	CIS	Cognition_Meta	DECODE_Specific	+,NA		0.826073	0.826073	DECODE	DECODE	1.37421	3087.86	Deepression_Wray_tall	HTATIP2	Transcriptome	BRAIN DLPFC	MR	PsychENCODE	TwoSampleMR	0	0.01	0.926		35296807	10.1038/s41380-022-01507-9	Deng et all Mol Psychiatry	BRAIN
HTATIP2	Q9BUP3	16637	CIS	Cognition_Meta	DECODE_Specific	+,NA		0.826073	0.826073	DECODE	DECODE	1.37421	3087.86	Deepression_Wray_tall	HTATIP2	Transcriptome	BLOOD	MR	GTEx	TwoSampleMR	-0.03	0.03	0.175		35296807	10.1038/s41380-022-01507-9	Deng et all Mol Psychiatry	BLOOD
HTATIP2	Q9BUP3	16637	CIS	Cognition_Meta	DECODE_Specific	+,NA		0.826073	0.826073	DECODE	DECODE	1.37421	3087.86	SCZ_PGC3	HTATIP2	Transcriptome	DLPFC	SMR	CMC+GTEX	SMR	0.00353494	0.016175	0.827006		35460606	10.1016/j.ajhg.2022.04.004	Jiang eet all Am J Hum Genet	BRAIN
HTATIP2	Q9BUP3	16637	CIS	Cognition_Meta	DECODE_Specific	+,NA		0.826073	0.826073	DECODE	DECODE	1.37421	3087.86	SCZ_PGC3	HTATIP2	Transcriptome_Transcriptlvel	DLPFC	SMR	CMC+GTEX	SMR	0.0422972	0.0333464	0.204648		35460606	10.1016/j.ajhg.2022.04.004	Jiang eet all Am J Hum Genet	BRAIN
HTATIP2	Q9BUP3	16637	CIS	Cognition_Meta	DECODE_Specific	+,NA		0.826073	0.826073	DECODE	DECODE	1.37421	3087.86	SCZ_PGC3	HTATIP2	Transcriptome_Transcriptlvel	DLPFC	SMR	CMC+GTEX	SMR	0.0235737	0.0211442	0.264893		35460606	10.1016/j.ajhg.2022.04.004	Jiang eet all Am J Hum Genet	BRAIN
HTATIP2	Q9BUP3	16637	CIS	Cognition_Meta	DECODE_Specific	+,NA		0.826073	0.826073	DECODE	DECODE	1.37421	3087.86	SCZ_PGC3	HTATIP2	Transcriptome_Transcriptlvel	DLPFC	SMR	CMC+GTEX	SMR	-0.0099553	0.0326975	0.760773		35460606	10.1016/j.ajhg.2022.04.004	Jiang eet all Am J Hum Genet	BRAIN
HTATIP2	Q9BUP3	16637	CIS	Cognition_Meta	DECODE_Specific	+,NA		0.826073	0.826073	DECODE	DECODE	1.37421	3087.86	SCZ_PGC3	HTATIP2	Transcriptome_Transcriptlvel	DLPFC	SMR	CMC+GTEX	SMR	0.00392124	0.0179438	0.827017		35460606	10.1016/j.ajhg.2022.04.004	Jiang eet all Am J Hum Genet	BRAIN
HTATIP2	Q9BUP3	16637	CIS	Cognition_Meta	DECODE_Specific	+,NA		0.826073	0.826073	DECODE	DECODE	1.37421	3087.86	SCZ.Clozuk.2018	HTATIP2	Transcriptome	BRAIN	SMR	PsychENCODE	SMR	0.0177496	0.0151359	0.241		30545856	10.1126/science.aat8127	Gandal et all science	BRAIN
HTATIP2	Q9BUP3	16637	CIS	Cognition_Meta	DECODE_Specific	+,NA		0.826073	0.826073	DECODE	DECODE	1.37421	3087.86	BD.PGC.ruderferCell2018	HTATIP2	Transcriptome	BRAIN	SMR	PsychENCODE	SMR	0.0218312	0.0235865	0.354665		30545856	10.1126/science.aat8127	Gandal et all science	BRAIN
HTATIP2	Q9BUP3	16637	CIS	Cognition_Meta	DECODE_Specific	+,NA		0.826073	0.826073	DECODE	DECODE	1.37421	3087.86	Depression Howard et all	HTATIP2	Proteiome	BRAIN DPFC	SMR	ROS/MAP	SMR	0.00346741	0.0745531	0.962904		33846625	10.1038/s41593-021-00832-6	Wingo Nat Neurosci	BRAIN
HTATIP2	Q9BUP3	16637	CIS	Cognition_Meta	DECODE_Specific	+,NA		0.826073	0.826073	DECODE	DECODE	1.37421	3087.86	SCZ	HTATIP2	Proteiome	BLOOD	SMR	eQTLGen	SMR	0.0156731	0.0168662	0.352753		37415601	10.3389/fgene.2023.1191264	Gedik et all Front Genet	BLOOD
HTATIP2	Q9BUP3	16637	CIS	Cognition_Meta	DECODE_Specific	+,NA		0.826073	0.826073	DECODE	DECODE	1.37421	3087.86	MDD	HTATIP2	Proteiome	BRAIN	SMR	BrainMeta	SMR	-0.000526892	0.00566412	0.925886		37415601	10.3389/fgene.2023.1191264	Gedik et all Front Genet	BRAIN
HTATIP2	Q9BUP3	16637	CIS	Cognition_Meta	DECODE_Specific	+,NA		0.826073	0.826073	DECODE	DECODE	1.37421	3087.86	BIP	HTATIP2	Proteiome	BRAIN	SMR	BrainMeta	SMR	0.0133051	0.0123918	0.282953		37415601	10.3389/fgene.2023.1191264	Gedik et all Front Genet	BRAIN
HTATIP2	Q9BUP3	16637	CIS	Cognition_Meta	DECODE_Specific	+,NA		0.826073	0.826073	DECODE	DECODE	1.37421	3087.86	SCZ	HTATIP2	Proteiome	BRAIN	SMR	BrainMeta	SMR	-0.0018224	0.0105381	0.862703		37415601	10.3389/fgene.2023.1191264	Gedik et all Front Genet	BRAIN
HTATIP2	Q9BUP3	16637	CIS	Cognition_Meta	DECODE_Specific	+,NA		0.826073	0.826073	DECODE	DECODE	1.37421	3087.86	MDD	HTATIP2	Proteiome	BLOOD	SMR	eQTLGen	SMR	-0.0130038	0.00914566	0.155068		37415601	10.3389/fgene.2023.1191264	Gedik et all Front Genet	BLOOD
HTATIP2	Q9BUP3	16637	CIS	Cognition_Meta	DECODE_Specific	+,NA		0.826073	0.826073	DECODE	DECODE	1.37421	3087.86	BIP	HTATIP2	Proteiome	BLOOD	SMR	eQTLGen	SMR	0.0347504	0.0201229	0.084184		37415601	10.3389/fgene.2023.1191264	Gedik et all Front Genet	BLOOD
HTATIP2	Q9BUP3	16637	CIS	Cognition_Meta	DECODE_Specific	+,NA		0.826073	0.826073	DECODE	DECODE	1.37421	3087.86	SCZ	HTATIP2	Proteiome	BLOOD	SMR	deCODE	SMR	-0.00253065	0.0146333	0.8627		37415601	10.3389/fgene.2023.1191264	Gedik et all Front Genet	BLOOD
HTATIP2	Q9BUP3	16637	CIS	Cognition_Meta	DECODE_Specific	+,NA		0.826073	0.826073	DECODE	DECODE	1.37421	3087.86	SCZ	HTATIP2	Proteiome	BLOOD	SMR	deCODE	SMR	-0.0144855	0.0772282	0.851216		37415601	10.3389/fgene.2023.1191264	Gedik et all Front Genet	BLOOD
HTATIP2	Q9BUP3	16637	CIS	Cognition_Meta	DECODE_Specific	+,NA		0.826073	0.826073	DECODE	DECODE	1.37421	3087.86	MDD	HTATIP2	Proteiome	BRAIN	SMR	Wingo et al., 2022, in 722 samples	SMR	0.000484262	0.0104117	0.962903		37415601	10.3389/fgene.2023.1191264	Gedik et all Front Genet	BRAIN
HTATIP2	Q9BUP3	16637	CIS	Cognition_Meta	DECODE_Specific	+,NA		0.826073	0.826073	DECODE	DECODE	1.37421	3087.86	BIP	HTATIP2	Proteiome	BRAIN	SMR	Wingo et al., 2022, in 722 samples	SMR	0.0329348	0.0228594	0.149654		37415601	10.3389/fgene.2023.1191264	Gedik et all Front Genet	BRAIN
HTATIP2	Q9BUP3	16637	CIS	Cognition_Meta	DECODE_Specific	+,NA		0.826073	0.826073	DECODE	DECODE	1.37421	3087.86	SCZ	HTATIP2	Proteiome	BRAIN	SMR	Wingo et al., 2022, in 722 samples	SMR	-0.00631316	0.0186485	0.734961		37415601	10.3389/fgene.2023.1191264	Gedik et all Front Genet	BRAIN
HTATIP2	Q9BUP3	16637	CIS	Cognition_Meta	DECODE_Specific	+,NA		0.826073	0.826073	DECODE	DECODE	1.37421	3087.86	MDD	HTATIP2	Proteiome	BLOOD	SMR	deCODE	SMR	-0.000731663	0.00786538	0.925885		37415601	10.3389/fgene.2023.1191264	Gedik et all Front Genet	BLOOD
HTATIP2	Q9BUP3	16637	CIS	Cognition_Meta	DECODE_Specific	+,NA		0.826073	0.826073	DECODE	DECODE	1.37421	3087.86	MDD	HTATIP2	Proteiome	BLOOD	SMR	deCODE	SMR	-0.0019305	0.0415061	0.962903		37415601	10.3389/fgene.2023.1191264	Gedik et all Front Genet	BLOOD
HTATIP2	Q9BUP3	16637	CIS	Cognition_Meta	DECODE_Specific	+,NA		0.826073	0.826073	DECODE	DECODE	1.37421	3087.86	BIP	HTATIP2	Proteiome	BLOOD	SMR	deCODE	SMR	0.018476	0.0171955	0.282611		37415601	10.3389/fgene.2023.1191264	Gedik et all Front Genet	BLOOD
HTATIP2	Q9BUP3	16637	CIS	Cognition_Meta	DECODE_Specific	+,NA		0.826073	0.826073	DECODE	DECODE	1.37421	3087.86	BIP	HTATIP2	Proteiome	BLOOD	SMR	deCODE	SMR	0.0868763	0.0909824	0.339644		37415601	10.3389/fgene.2023.1191264	Gedik et all Front Genet	BLOOD
HTATIP2	Q9BUP3	16637	CIS	Cognition_Meta	DECODE_Specific	+,NA		0.826073	0.826073	DECODE	DECODE	1.37421	3087.86	SCZ	HTATIP2	Transcriptome	BRAIN_DLPFC	TWAS	CMC	FUSION	1.32914		0.184		31691811	10.1093/hmg/ddz253	Hall et al Hum Mol Genet	BRAIN
HTATIP2	Q9BUP3	16637	CIS	Cognition_Meta	DECODE_Specific	+,NA		0.826073	0.826073	DECODE	DECODE	1.37421	3087.86	SCZ.Clozuk.2018	HTATIP2	Transcriptome	BRAIN	TWAS	PsychENCODE	FUSION	1.15804		0.247		30545856	10.1126/science.aat8127	Gandal et all science	BRAIN
HTATIP2	Q9BUP3	16637	CIS	Cognition_Meta	DECODE_Specific	+,NA		0.826073	0.826073	DECODE	DECODE	1.37421	3087.86	BD.PGC.ruderferCell2018	HTATIP2	Transcriptome	BRAIN	TWAS	PsychENCODE	FUSION	1.0702		0.285		30545856	10.1126/science.aat8127	Gandal et all science	BRAIN
HTATIP2	Q9BUP3	16637	CIS	Cognition_Meta	DECODE_Specific	+,NA		0.826073	0.826073	DECODE	DECODE	1.37421	3087.86	Depression Howard et all	HTATIP2	Proteiome	BRAIN DPFC	PWAS	ROS/MAP	FUSION	-1.802		0.0716		33846625	10.1038/s41593-021-00832-6	Wingo Nat Neurosci	BRAIN
HTATIP2	Q9BUP3	16637	CIS	Cognition_Meta	DECODE_Specific	+,NA		0.826073	0.826073	DECODE	DECODE	1.37421	3087.86	Depression Howard et all	HTATIP2	Transcriptome	BRAIN DPFC	TWAS	dPFC of 152 participants of European descent	FUSION	0.3319		0.739977		33846625	10.1038/s41593-021-00832-6	Wingo Nat Neurosci	BRAIN
HTATIP2	Q9BUP3	16637	CIS	Cognition_Meta	DECODE_Specific	+,NA		0.826073	0.826073	DECODE	DECODE	1.37421	3087.86	Depression Howard et all	HTATIP2	Proteiome	BRAIN	PWAS	ROS/MAP	FUSION	0.027816		0.978		33846625	10.1038/s41593-021-00832-6	Wingo Nat Neurosci	BRAIN
HTATIP2	Q9BUP3	16637	CIS	Cognition_Meta	DECODE_Specific	+,NA		0.826073	0.826073	DECODE	DECODE	1.37421	3087.86	Schizophrenia	HTATIP2	Transcriptome	brain caudate nucleus	TWAS	Gtex	Fusion			0.694209		36319771	10.1038/s41593-022-01182-7	Benjamin KJM	brain caudate nucleus
HTATIP2	Q9BUP3	16637	CIS	PGC3_SCZ_NoUKB	DECODE_Specific	-,NA		0.940234	0.940234	DECODE	DECODE	1.44515	3514.59	Bipolar disorder	HTATIP2	Proteome	PLASMA	MR	FENLAND	TwoSampleMR	0.0118694	0.0110458	0.282573		36280454	https://doi.org/10.1016/j.biopsych.2022.08.015	Lu et al Biol Psychiatry	BLOOD
HTATIP2	Q9BUP3	16637	CIS	PGC3_SCZ_NoUKB	DECODE_Specific	-,NA		0.940234	0.940234	DECODE	DECODE	1.44515	3514.59	Bipolar disorder	HTATIP2	Proteome	PLASMA	MR	FENLAND	TwoSampleMR	0.0847512	0.0652778	0.194179		36280454	https://doi.org/10.1016/j.biopsych.2022.08.015	Lu et al Biol Psychiatry	BLOOD
HTATIP2	Q9BUP3	16637	CIS	PGC3_SCZ_NoUKB	DECODE_Specific	-,NA		0.940234	0.940234	DECODE	DECODE	1.44515	3514.59	Major depressive disorder	HTATIP2	Proteome	PLASMA	MR	FENLAND	TwoSampleMR	-0.000470035	0.00505288	0.925885		36280454	https://doi.org/10.1016/j.biopsych.2022.08.015	Lu et al Biol Psychiatry	BLOOD
HTATIP2	Q9BUP3	16637	CIS	PGC3_SCZ_NoUKB	DECODE_Specific	-,NA		0.940234	0.940234	DECODE	DECODE	1.44515	3514.59	Major depressive disorder	HTATIP2	Proteome	PLASMA	MR	FENLAND	TwoSampleMR	-0.000694444	0.0298611	0.981446		36280454	https://doi.org/10.1016/j.biopsych.2022.08.015	Lu et al Biol Psychiatry	BLOOD
HTATIP2	Q9BUP3	16637	CIS	PGC3_SCZ_NoUKB	DECODE_Specific	-,NA		0.940234	0.940234	DECODE	DECODE	1.44515	3514.59	Schizophrenia	HTATIP2	Proteome	PLASMA	MR	FENLAND	TwoSampleMR	-0.00164397	0.00940071	0.861176		36280454	https://doi.org/10.1016/j.biopsych.2022.08.015	Lu et al Biol Psychiatry	BLOOD
HTATIP2	Q9BUP3	16637	CIS	PGC3_SCZ_NoUKB	DECODE_Specific	-,NA		0.940234	0.940234	DECODE	DECODE	1.44515	3514.59	Schizophrenia	HTATIP2	Proteome	PLASMA	MR	FENLAND	TwoSampleMR	-0.0201097	0.0541667	0.710446		36280454	https://doi.org/10.1016/j.biopsych.2022.08.015	Lu et al Biol Psychiatry	BLOOD
HTATIP2	Q9BUP3	16637	CIS	PGC3_SCZ_NoUKB	DECODE_Specific	-,NA		0.940234	0.940234	DECODE	DECODE	1.44515	3514.59	SCZ_PGC3	HTATIP2	Transcriptome	DLPFC	MR	CMC+GTEX	MendelianRandomization			8.83801e-22		35460606	10.1016/j.ajhg.2022.04.004	Jiang eet all Am J Hum Genet	BRAIN
HTATIP2	Q9BUP3	16637	CIS	PGC3_SCZ_NoUKB	DECODE_Specific	-,NA		0.940234	0.940234	DECODE	DECODE	1.44515	3514.59	SCZ_PGC3	HTATIP2	Transcriptome	DLPFC	MR	CMC+GTEX	MendelianRandomization			1.43498e-21		35460606	10.1016/j.ajhg.2022.04.004	Jiang eet all Am J Hum Genet	BRAIN
HTATIP2	Q9BUP3	16637	CIS	PGC3_SCZ_NoUKB	DECODE_Specific	-,NA		0.940234	0.940234	DECODE	DECODE	1.44515	3514.59	SCZ_PGC3	HTATIP2	Transcriptome	DLPFC	MR	CMC+GTEX	MendelianRandomization			0.507446		35460606	10.1016/j.ajhg.2022.04.004	Jiang eet all Am J Hum Genet	BRAIN
HTATIP2	Q9BUP3	16637	CIS	PGC3_SCZ_NoUKB	DECODE_Specific	-,NA		0.940234	0.940234	DECODE	DECODE	1.44515	3514.59	SCZ_PGC3	HTATIP2	Transcriptome	DLPFC	MR	CMC+GTEX	EMIC			0.609104		35460606	10.1016/j.ajhg.2022.04.004	Jiang eet all Am J Hum Genet	BRAIN
HTATIP2	Q9BUP3	16637	CIS	PGC3_SCZ_NoUKB	DECODE_Specific	-,NA		0.940234	0.940234	DECODE	DECODE	1.44515	3514.59	BIP_2019_Stahl_etall	HTATIP2	Transcriptome	DLPFC	MR	CMC+GTEX	MendelianRandomization			0.0756732		35460606	10.1016/j.ajhg.2022.04.004	Jiang eet all Am J Hum Genet	BRAIN
HTATIP2	Q9BUP3	16637	CIS	PGC3_SCZ_NoUKB	DECODE_Specific	-,NA		0.940234	0.940234	DECODE	DECODE	1.44515	3514.59	BIP_2019_Stahl_etall	HTATIP2	Transcriptome	DLPFC	MR	CMC+GTEX	MendelianRandomization			0.061367		35460606	10.1016/j.ajhg.2022.04.004	Jiang eet all Am J Hum Genet	BRAIN
HTATIP2	Q9BUP3	16637	CIS	PGC3_SCZ_NoUKB	DECODE_Specific	-,NA		0.940234	0.940234	DECODE	DECODE	1.44515	3514.59	BIP_2019_Stahl_etall	HTATIP2	Transcriptome	DLPFC	MR	CMC+GTEX	MendelianRandomization			0.0464395		35460606	10.1016/j.ajhg.2022.04.004	Jiang eet all Am J Hum Genet	BRAIN
HTATIP2	Q9BUP3	16637	CIS	PGC3_SCZ_NoUKB	DECODE_Specific	-,NA		0.940234	0.940234	DECODE	DECODE	1.44515	3514.59	BIP_2019_Stahl_etall	HTATIP2	Transcriptome	DLPFC	MR	CMC+GTEX	EMIC			0.061076		35460606	10.1016/j.ajhg.2022.04.004	Jiang eet all Am J Hum Genet	BRAIN
HTATIP2	Q9BUP3	16637	CIS	PGC3_SCZ_NoUKB	DECODE_Specific	-,NA		0.940234	0.940234	DECODE	DECODE	1.44515	3514.59	Deepression_Wray_tall	HTATIP2	Transcriptome	BRAIN DLPFC	MR	PsychENCODE	TwoSampleMR	0	0.01	0.926		35296807	10.1038/s41380-022-01507-9	Deng et all Mol Psychiatry	BRAIN
HTATIP2	Q9BUP3	16637	CIS	PGC3_SCZ_NoUKB	DECODE_Specific	-,NA		0.940234	0.940234	DECODE	DECODE	1.44515	3514.59	Deepression_Wray_tall	HTATIP2	Transcriptome	BLOOD	MR	GTEx	TwoSampleMR	-0.03	0.03	0.175		35296807	10.1038/s41380-022-01507-9	Deng et all Mol Psychiatry	BLOOD
HTATIP2	Q9BUP3	16637	CIS	PGC3_SCZ_NoUKB	DECODE_Specific	-,NA		0.940234	0.940234	DECODE	DECODE	1.44515	3514.59	SCZ_PGC3	HTATIP2	Transcriptome	DLPFC	SMR	CMC+GTEX	SMR	0.00353494	0.016175	0.827006		35460606	10.1016/j.ajhg.2022.04.004	Jiang eet all Am J Hum Genet	BRAIN
HTATIP2	Q9BUP3	16637	CIS	PGC3_SCZ_NoUKB	DECODE_Specific	-,NA		0.940234	0.940234	DECODE	DECODE	1.44515	3514.59	SCZ_PGC3	HTATIP2	Transcriptome_Transcriptlvel	DLPFC	SMR	CMC+GTEX	SMR	0.0422972	0.0333464	0.204648		35460606	10.1016/j.ajhg.2022.04.004	Jiang eet all Am J Hum Genet	BRAIN
HTATIP2	Q9BUP3	16637	CIS	PGC3_SCZ_NoUKB	DECODE_Specific	-,NA		0.940234	0.940234	DECODE	DECODE	1.44515	3514.59	SCZ_PGC3	HTATIP2	Transcriptome_Transcriptlvel	DLPFC	SMR	CMC+GTEX	SMR	0.0235737	0.0211442	0.264893		35460606	10.1016/j.ajhg.2022.04.004	Jiang eet all Am J Hum Genet	BRAIN
HTATIP2	Q9BUP3	16637	CIS	PGC3_SCZ_NoUKB	DECODE_Specific	-,NA		0.940234	0.940234	DECODE	DECODE	1.44515	3514.59	SCZ_PGC3	HTATIP2	Transcriptome_Transcriptlvel	DLPFC	SMR	CMC+GTEX	SMR	-0.0099553	0.0326975	0.760773		35460606	10.1016/j.ajhg.2022.04.004	Jiang eet all Am J Hum Genet	BRAIN
HTATIP2	Q9BUP3	16637	CIS	PGC3_SCZ_NoUKB	DECODE_Specific	-,NA		0.940234	0.940234	DECODE	DECODE	1.44515	3514.59	SCZ_PGC3	HTATIP2	Transcriptome_Transcriptlvel	DLPFC	SMR	CMC+GTEX	SMR	0.00392124	0.0179438	0.827017		35460606	10.1016/j.ajhg.2022.04.004	Jiang eet all Am J Hum Genet	BRAIN
HTATIP2	Q9BUP3	16637	CIS	PGC3_SCZ_NoUKB	DECODE_Specific	-,NA		0.940234	0.940234	DECODE	DECODE	1.44515	3514.59	SCZ.Clozuk.2018	HTATIP2	Transcriptome	BRAIN	SMR	PsychENCODE	SMR	0.0177496	0.0151359	0.241		30545856	10.1126/science.aat8127	Gandal et all science	BRAIN
HTATIP2	Q9BUP3	16637	CIS	PGC3_SCZ_NoUKB	DECODE_Specific	-,NA		0.940234	0.940234	DECODE	DECODE	1.44515	3514.59	BD.PGC.ruderferCell2018	HTATIP2	Transcriptome	BRAIN	SMR	PsychENCODE	SMR	0.0218312	0.0235865	0.354665		30545856	10.1126/science.aat8127	Gandal et all science	BRAIN
HTATIP2	Q9BUP3	16637	CIS	PGC3_SCZ_NoUKB	DECODE_Specific	-,NA		0.940234	0.940234	DECODE	DECODE	1.44515	3514.59	Depression Howard et all	HTATIP2	Proteiome	BRAIN DPFC	SMR	ROS/MAP	SMR	0.00346741	0.0745531	0.962904		33846625	10.1038/s41593-021-00832-6	Wingo Nat Neurosci	BRAIN
HTATIP2	Q9BUP3	16637	CIS	PGC3_SCZ_NoUKB	DECODE_Specific	-,NA		0.940234	0.940234	DECODE	DECODE	1.44515	3514.59	SCZ	HTATIP2	Proteiome	BLOOD	SMR	eQTLGen	SMR	0.0156731	0.0168662	0.352753		37415601	10.3389/fgene.2023.1191264	Gedik et all Front Genet	BLOOD
HTATIP2	Q9BUP3	16637	CIS	PGC3_SCZ_NoUKB	DECODE_Specific	-,NA		0.940234	0.940234	DECODE	DECODE	1.44515	3514.59	MDD	HTATIP2	Proteiome	BRAIN	SMR	BrainMeta	SMR	-0.000526892	0.00566412	0.925886		37415601	10.3389/fgene.2023.1191264	Gedik et all Front Genet	BRAIN
HTATIP2	Q9BUP3	16637	CIS	PGC3_SCZ_NoUKB	DECODE_Specific	-,NA		0.940234	0.940234	DECODE	DECODE	1.44515	3514.59	BIP	HTATIP2	Proteiome	BRAIN	SMR	BrainMeta	SMR	0.0133051	0.0123918	0.282953		37415601	10.3389/fgene.2023.1191264	Gedik et all Front Genet	BRAIN
HTATIP2	Q9BUP3	16637	CIS	PGC3_SCZ_NoUKB	DECODE_Specific	-,NA		0.940234	0.940234	DECODE	DECODE	1.44515	3514.59	SCZ	HTATIP2	Proteiome	BRAIN	SMR	BrainMeta	SMR	-0.0018224	0.0105381	0.862703		37415601	10.3389/fgene.2023.1191264	Gedik et all Front Genet	BRAIN
HTATIP2	Q9BUP3	16637	CIS	PGC3_SCZ_NoUKB	DECODE_Specific	-,NA		0.940234	0.940234	DECODE	DECODE	1.44515	3514.59	MDD	HTATIP2	Proteiome	BLOOD	SMR	eQTLGen	SMR	-0.0130038	0.00914566	0.155068		37415601	10.3389/fgene.2023.1191264	Gedik et all Front Genet	BLOOD
HTATIP2	Q9BUP3	16637	CIS	PGC3_SCZ_NoUKB	DECODE_Specific	-,NA		0.940234	0.940234	DECODE	DECODE	1.44515	3514.59	BIP	HTATIP2	Proteiome	BLOOD	SMR	eQTLGen	SMR	0.0347504	0.0201229	0.084184		37415601	10.3389/fgene.2023.1191264	Gedik et all Front Genet	BLOOD
HTATIP2	Q9BUP3	16637	CIS	PGC3_SCZ_NoUKB	DECODE_Specific	-,NA		0.940234	0.940234	DECODE	DECODE	1.44515	3514.59	SCZ	HTATIP2	Proteiome	BLOOD	SMR	deCODE	SMR	-0.00253065	0.0146333	0.8627		37415601	10.3389/fgene.2023.1191264	Gedik et all Front Genet	BLOOD
HTATIP2	Q9BUP3	16637	CIS	PGC3_SCZ_NoUKB	DECODE_Specific	-,NA		0.940234	0.940234	DECODE	DECODE	1.44515	3514.59	SCZ	HTATIP2	Proteiome	BLOOD	SMR	deCODE	SMR	-0.0144855	0.0772282	0.851216		37415601	10.3389/fgene.2023.1191264	Gedik et all Front Genet	BLOOD
HTATIP2	Q9BUP3	16637	CIS	PGC3_SCZ_NoUKB	DECODE_Specific	-,NA		0.940234	0.940234	DECODE	DECODE	1.44515	3514.59	MDD	HTATIP2	Proteiome	BRAIN	SMR	Wingo et al., 2022, in 722 samples	SMR	0.000484262	0.0104117	0.962903		37415601	10.3389/fgene.2023.1191264	Gedik et all Front Genet	BRAIN
HTATIP2	Q9BUP3	16637	CIS	PGC3_SCZ_NoUKB	DECODE_Specific	-,NA		0.940234	0.940234	DECODE	DECODE	1.44515	3514.59	BIP	HTATIP2	Proteiome	BRAIN	SMR	Wingo et al., 2022, in 722 samples	SMR	0.0329348	0.0228594	0.149654		37415601	10.3389/fgene.2023.1191264	Gedik et all Front Genet	BRAIN
HTATIP2	Q9BUP3	16637	CIS	PGC3_SCZ_NoUKB	DECODE_Specific	-,NA		0.940234	0.940234	DECODE	DECODE	1.44515	3514.59	SCZ	HTATIP2	Proteiome	BRAIN	SMR	Wingo et al., 2022, in 722 samples	SMR	-0.00631316	0.0186485	0.734961		37415601	10.3389/fgene.2023.1191264	Gedik et all Front Genet	BRAIN
HTATIP2	Q9BUP3	16637	CIS	PGC3_SCZ_NoUKB	DECODE_Specific	-,NA		0.940234	0.940234	DECODE	DECODE	1.44515	3514.59	MDD	HTATIP2	Proteiome	BLOOD	SMR	deCODE	SMR	-0.000731663	0.00786538	0.925885		37415601	10.3389/fgene.2023.1191264	Gedik et all Front Genet	BLOOD
HTATIP2	Q9BUP3	16637	CIS	PGC3_SCZ_NoUKB	DECODE_Specific	-,NA		0.940234	0.940234	DECODE	DECODE	1.44515	3514.59	MDD	HTATIP2	Proteiome	BLOOD	SMR	deCODE	SMR	-0.0019305	0.0415061	0.962903		37415601	10.3389/fgene.2023.1191264	Gedik et all Front Genet	BLOOD
HTATIP2	Q9BUP3	16637	CIS	PGC3_SCZ_NoUKB	DECODE_Specific	-,NA		0.940234	0.940234	DECODE	DECODE	1.44515	3514.59	BIP	HTATIP2	Proteiome	BLOOD	SMR	deCODE	SMR	0.018476	0.0171955	0.282611		37415601	10.3389/fgene.2023.1191264	Gedik et all Front Genet	BLOOD
HTATIP2	Q9BUP3	16637	CIS	PGC3_SCZ_NoUKB	DECODE_Specific	-,NA		0.940234	0.940234	DECODE	DECODE	1.44515	3514.59	BIP	HTATIP2	Proteiome	BLOOD	SMR	deCODE	SMR	0.0868763	0.0909824	0.339644		37415601	10.3389/fgene.2023.1191264	Gedik et all Front Genet	BLOOD
HTATIP2	Q9BUP3	16637	CIS	PGC3_SCZ_NoUKB	DECODE_Specific	-,NA		0.940234	0.940234	DECODE	DECODE	1.44515	3514.59	SCZ	HTATIP2	Transcriptome	BRAIN_DLPFC	TWAS	CMC	FUSION	1.32914		0.184		31691811	10.1093/hmg/ddz253	Hall et al Hum Mol Genet	BRAIN
HTATIP2	Q9BUP3	16637	CIS	PGC3_SCZ_NoUKB	DECODE_Specific	-,NA		0.940234	0.940234	DECODE	DECODE	1.44515	3514.59	SCZ.Clozuk.2018	HTATIP2	Transcriptome	BRAIN	TWAS	PsychENCODE	FUSION	1.15804		0.247		30545856	10.1126/science.aat8127	Gandal et all science	BRAIN
HTATIP2	Q9BUP3	16637	CIS	PGC3_SCZ_NoUKB	DECODE_Specific	-,NA		0.940234	0.940234	DECODE	DECODE	1.44515	3514.59	BD.PGC.ruderferCell2018	HTATIP2	Transcriptome	BRAIN	TWAS	PsychENCODE	FUSION	1.0702		0.285		30545856	10.1126/science.aat8127	Gandal et all science	BRAIN
HTATIP2	Q9BUP3	16637	CIS	PGC3_SCZ_NoUKB	DECODE_Specific	-,NA		0.940234	0.940234	DECODE	DECODE	1.44515	3514.59	Depression Howard et all	HTATIP2	Proteiome	BRAIN DPFC	PWAS	ROS/MAP	FUSION	-1.802		0.0716		33846625	10.1038/s41593-021-00832-6	Wingo Nat Neurosci	BRAIN
HTATIP2	Q9BUP3	16637	CIS	PGC3_SCZ_NoUKB	DECODE_Specific	-,NA		0.940234	0.940234	DECODE	DECODE	1.44515	3514.59	Depression Howard et all	HTATIP2	Transcriptome	BRAIN DPFC	TWAS	dPFC of 152 participants of European descent	FUSION	0.3319		0.739977		33846625	10.1038/s41593-021-00832-6	Wingo Nat Neurosci	BRAIN
HTATIP2	Q9BUP3	16637	CIS	PGC3_SCZ_NoUKB	DECODE_Specific	-,NA		0.940234	0.940234	DECODE	DECODE	1.44515	3514.59	Depression Howard et all	HTATIP2	Proteiome	BRAIN	PWAS	ROS/MAP	FUSION	0.027816		0.978		33846625	10.1038/s41593-021-00832-6	Wingo Nat Neurosci	BRAIN
HTATIP2	Q9BUP3	16637	CIS	PGC3_SCZ_NoUKB	DECODE_Specific	-,NA		0.940234	0.940234	DECODE	DECODE	1.44515	3514.59	Schizophrenia	HTATIP2	Transcriptome	brain caudate nucleus	TWAS	Gtex	Fusion			0.694209		36319771	10.1038/s41593-022-01182-7	Benjamin KJM	brain caudate nucleus
HTATIP2	Q9BUP3	16637	TRANS	BIP_PGC3_noukb	DECODE_Specific	+,NA		0.066492	0.066492	DECODE	DECODE	0.285907	452.877	Bipolar disorder	HTATIP2	Proteome	PLASMA	MR	FENLAND	TwoSampleMR	0.0118694	0.0110458	0.282573		36280454	https://doi.org/10.1016/j.biopsych.2022.08.015	Lu et al Biol Psychiatry	BLOOD
HTATIP2	Q9BUP3	16637	TRANS	BIP_PGC3_noukb	DECODE_Specific	+,NA		0.066492	0.066492	DECODE	DECODE	0.285907	452.877	Bipolar disorder	HTATIP2	Proteome	PLASMA	MR	FENLAND	TwoSampleMR	0.0847512	0.0652778	0.194179		36280454	https://doi.org/10.1016/j.biopsych.2022.08.015	Lu et al Biol Psychiatry	BLOOD
HTATIP2	Q9BUP3	16637	TRANS	BIP_PGC3_noukb	DECODE_Specific	+,NA		0.066492	0.066492	DECODE	DECODE	0.285907	452.877	Major depressive disorder	HTATIP2	Proteome	PLASMA	MR	FENLAND	TwoSampleMR	-0.000470035	0.00505288	0.925885		36280454	https://doi.org/10.1016/j.biopsych.2022.08.015	Lu et al Biol Psychiatry	BLOOD
HTATIP2	Q9BUP3	16637	TRANS	BIP_PGC3_noukb	DECODE_Specific	+,NA		0.066492	0.066492	DECODE	DECODE	0.285907	452.877	Major depressive disorder	HTATIP2	Proteome	PLASMA	MR	FENLAND	TwoSampleMR	-0.000694444	0.0298611	0.981446		36280454	https://doi.org/10.1016/j.biopsych.2022.08.015	Lu et al Biol Psychiatry	BLOOD
HTATIP2	Q9BUP3	16637	TRANS	BIP_PGC3_noukb	DECODE_Specific	+,NA		0.066492	0.066492	DECODE	DECODE	0.285907	452.877	Schizophrenia	HTATIP2	Proteome	PLASMA	MR	FENLAND	TwoSampleMR	-0.00164397	0.00940071	0.861176		36280454	https://doi.org/10.1016/j.biopsych.2022.08.015	Lu et al Biol Psychiatry	BLOOD
HTATIP2	Q9BUP3	16637	TRANS	BIP_PGC3_noukb	DECODE_Specific	+,NA		0.066492	0.066492	DECODE	DECODE	0.285907	452.877	Schizophrenia	HTATIP2	Proteome	PLASMA	MR	FENLAND	TwoSampleMR	-0.0201097	0.0541667	0.710446		36280454	https://doi.org/10.1016/j.biopsych.2022.08.015	Lu et al Biol Psychiatry	BLOOD
HTATIP2	Q9BUP3	16637	TRANS	BIP_PGC3_noukb	DECODE_Specific	+,NA		0.066492	0.066492	DECODE	DECODE	0.285907	452.877	SCZ_PGC3	HTATIP2	Transcriptome	DLPFC	MR	CMC+GTEX	MendelianRandomization			8.83801e-22		35460606	10.1016/j.ajhg.2022.04.004	Jiang eet all Am J Hum Genet	BRAIN
HTATIP2	Q9BUP3	16637	TRANS	BIP_PGC3_noukb	DECODE_Specific	+,NA		0.066492	0.066492	DECODE	DECODE	0.285907	452.877	SCZ_PGC3	HTATIP2	Transcriptome	DLPFC	MR	CMC+GTEX	MendelianRandomization			1.43498e-21		35460606	10.1016/j.ajhg.2022.04.004	Jiang eet all Am J Hum Genet	BRAIN
HTATIP2	Q9BUP3	16637	TRANS	BIP_PGC3_noukb	DECODE_Specific	+,NA		0.066492	0.066492	DECODE	DECODE	0.285907	452.877	SCZ_PGC3	HTATIP2	Transcriptome	DLPFC	MR	CMC+GTEX	MendelianRandomization			0.507446		35460606	10.1016/j.ajhg.2022.04.004	Jiang eet all Am J Hum Genet	BRAIN
HTATIP2	Q9BUP3	16637	TRANS	BIP_PGC3_noukb	DECODE_Specific	+,NA		0.066492	0.066492	DECODE	DECODE	0.285907	452.877	SCZ_PGC3	HTATIP2	Transcriptome	DLPFC	MR	CMC+GTEX	EMIC			0.609104		35460606	10.1016/j.ajhg.2022.04.004	Jiang eet all Am J Hum Genet	BRAIN
HTATIP2	Q9BUP3	16637	TRANS	BIP_PGC3_noukb	DECODE_Specific	+,NA		0.066492	0.066492	DECODE	DECODE	0.285907	452.877	BIP_2019_Stahl_etall	HTATIP2	Transcriptome	DLPFC	MR	CMC+GTEX	MendelianRandomization			0.0756732		35460606	10.1016/j.ajhg.2022.04.004	Jiang eet all Am J Hum Genet	BRAIN
HTATIP2	Q9BUP3	16637	TRANS	BIP_PGC3_noukb	DECODE_Specific	+,NA		0.066492	0.066492	DECODE	DECODE	0.285907	452.877	BIP_2019_Stahl_etall	HTATIP2	Transcriptome	DLPFC	MR	CMC+GTEX	MendelianRandomization			0.061367		35460606	10.1016/j.ajhg.2022.04.004	Jiang eet all Am J Hum Genet	BRAIN
HTATIP2	Q9BUP3	16637	TRANS	BIP_PGC3_noukb	DECODE_Specific	+,NA		0.066492	0.066492	DECODE	DECODE	0.285907	452.877	BIP_2019_Stahl_etall	HTATIP2	Transcriptome	DLPFC	MR	CMC+GTEX	MendelianRandomization			0.0464395		35460606	10.1016/j.ajhg.2022.04.004	Jiang eet all Am J Hum Genet	BRAIN
HTATIP2	Q9BUP3	16637	TRANS	BIP_PGC3_noukb	DECODE_Specific	+,NA		0.066492	0.066492	DECODE	DECODE	0.285907	452.877	BIP_2019_Stahl_etall	HTATIP2	Transcriptome	DLPFC	MR	CMC+GTEX	EMIC			0.061076		35460606	10.1016/j.ajhg.2022.04.004	Jiang eet all Am J Hum Genet	BRAIN
HTATIP2	Q9BUP3	16637	TRANS	BIP_PGC3_noukb	DECODE_Specific	+,NA		0.066492	0.066492	DECODE	DECODE	0.285907	452.877	Deepression_Wray_tall	HTATIP2	Transcriptome	BRAIN DLPFC	MR	PsychENCODE	TwoSampleMR	0	0.01	0.926		35296807	10.1038/s41380-022-01507-9	Deng et all Mol Psychiatry	BRAIN
HTATIP2	Q9BUP3	16637	TRANS	BIP_PGC3_noukb	DECODE_Specific	+,NA		0.066492	0.066492	DECODE	DECODE	0.285907	452.877	Deepression_Wray_tall	HTATIP2	Transcriptome	BLOOD	MR	GTEx	TwoSampleMR	-0.03	0.03	0.175		35296807	10.1038/s41380-022-01507-9	Deng et all Mol Psychiatry	BLOOD
HTATIP2	Q9BUP3	16637	TRANS	BIP_PGC3_noukb	DECODE_Specific	+,NA		0.066492	0.066492	DECODE	DECODE	0.285907	452.877	SCZ_PGC3	HTATIP2	Transcriptome	DLPFC	SMR	CMC+GTEX	SMR	0.00353494	0.016175	0.827006		35460606	10.1016/j.ajhg.2022.04.004	Jiang eet all Am J Hum Genet	BRAIN
HTATIP2	Q9BUP3	16637	TRANS	BIP_PGC3_noukb	DECODE_Specific	+,NA		0.066492	0.066492	DECODE	DECODE	0.285907	452.877	SCZ_PGC3	HTATIP2	Transcriptome_Transcriptlvel	DLPFC	SMR	CMC+GTEX	SMR	0.0422972	0.0333464	0.204648		35460606	10.1016/j.ajhg.2022.04.004	Jiang eet all Am J Hum Genet	BRAIN
HTATIP2	Q9BUP3	16637	TRANS	BIP_PGC3_noukb	DECODE_Specific	+,NA		0.066492	0.066492	DECODE	DECODE	0.285907	452.877	SCZ_PGC3	HTATIP2	Transcriptome_Transcriptlvel	DLPFC	SMR	CMC+GTEX	SMR	0.0235737	0.0211442	0.264893		35460606	10.1016/j.ajhg.2022.04.004	Jiang eet all Am J Hum Genet	BRAIN
HTATIP2	Q9BUP3	16637	TRANS	BIP_PGC3_noukb	DECODE_Specific	+,NA		0.066492	0.066492	DECODE	DECODE	0.285907	452.877	SCZ_PGC3	HTATIP2	Transcriptome_Transcriptlvel	DLPFC	SMR	CMC+GTEX	SMR	-0.0099553	0.0326975	0.760773		35460606	10.1016/j.ajhg.2022.04.004	Jiang eet all Am J Hum Genet	BRAIN
HTATIP2	Q9BUP3	16637	TRANS	BIP_PGC3_noukb	DECODE_Specific	+,NA		0.066492	0.066492	DECODE	DECODE	0.285907	452.877	SCZ_PGC3	HTATIP2	Transcriptome_Transcriptlvel	DLPFC	SMR	CMC+GTEX	SMR	0.00392124	0.0179438	0.827017		35460606	10.1016/j.ajhg.2022.04.004	Jiang eet all Am J Hum Genet	BRAIN
HTATIP2	Q9BUP3	16637	TRANS	BIP_PGC3_noukb	DECODE_Specific	+,NA		0.066492	0.066492	DECODE	DECODE	0.285907	452.877	SCZ.Clozuk.2018	HTATIP2	Transcriptome	BRAIN	SMR	PsychENCODE	SMR	0.0177496	0.0151359	0.241		30545856	10.1126/science.aat8127	Gandal et all science	BRAIN
HTATIP2	Q9BUP3	16637	TRANS	BIP_PGC3_noukb	DECODE_Specific	+,NA		0.066492	0.066492	DECODE	DECODE	0.285907	452.877	BD.PGC.ruderferCell2018	HTATIP2	Transcriptome	BRAIN	SMR	PsychENCODE	SMR	0.0218312	0.0235865	0.354665		30545856	10.1126/science.aat8127	Gandal et all science	BRAIN
HTATIP2	Q9BUP3	16637	TRANS	BIP_PGC3_noukb	DECODE_Specific	+,NA		0.066492	0.066492	DECODE	DECODE	0.285907	452.877	Depression Howard et all	HTATIP2	Proteiome	BRAIN DPFC	SMR	ROS/MAP	SMR	0.00346741	0.0745531	0.962904		33846625	10.1038/s41593-021-00832-6	Wingo Nat Neurosci	BRAIN
HTATIP2	Q9BUP3	16637	TRANS	BIP_PGC3_noukb	DECODE_Specific	+,NA		0.066492	0.066492	DECODE	DECODE	0.285907	452.877	SCZ	HTATIP2	Proteiome	BLOOD	SMR	eQTLGen	SMR	0.0156731	0.0168662	0.352753		37415601	10.3389/fgene.2023.1191264	Gedik et all Front Genet	BLOOD
HTATIP2	Q9BUP3	16637	TRANS	BIP_PGC3_noukb	DECODE_Specific	+,NA		0.066492	0.066492	DECODE	DECODE	0.285907	452.877	MDD	HTATIP2	Proteiome	BRAIN	SMR	BrainMeta	SMR	-0.000526892	0.00566412	0.925886		37415601	10.3389/fgene.2023.1191264	Gedik et all Front Genet	BRAIN
HTATIP2	Q9BUP3	16637	TRANS	BIP_PGC3_noukb	DECODE_Specific	+,NA		0.066492	0.066492	DECODE	DECODE	0.285907	452.877	BIP	HTATIP2	Proteiome	BRAIN	SMR	BrainMeta	SMR	0.0133051	0.0123918	0.282953		37415601	10.3389/fgene.2023.1191264	Gedik et all Front Genet	BRAIN
HTATIP2	Q9BUP3	16637	TRANS	BIP_PGC3_noukb	DECODE_Specific	+,NA		0.066492	0.066492	DECODE	DECODE	0.285907	452.877	SCZ	HTATIP2	Proteiome	BRAIN	SMR	BrainMeta	SMR	-0.0018224	0.0105381	0.862703		37415601	10.3389/fgene.2023.1191264	Gedik et all Front Genet	BRAIN
HTATIP2	Q9BUP3	16637	TRANS	BIP_PGC3_noukb	DECODE_Specific	+,NA		0.066492	0.066492	DECODE	DECODE	0.285907	452.877	MDD	HTATIP2	Proteiome	BLOOD	SMR	eQTLGen	SMR	-0.0130038	0.00914566	0.155068		37415601	10.3389/fgene.2023.1191264	Gedik et all Front Genet	BLOOD
HTATIP2	Q9BUP3	16637	TRANS	BIP_PGC3_noukb	DECODE_Specific	+,NA		0.066492	0.066492	DECODE	DECODE	0.285907	452.877	BIP	HTATIP2	Proteiome	BLOOD	SMR	eQTLGen	SMR	0.0347504	0.0201229	0.084184		37415601	10.3389/fgene.2023.1191264	Gedik et all Front Genet	BLOOD
HTATIP2	Q9BUP3	16637	TRANS	BIP_PGC3_noukb	DECODE_Specific	+,NA		0.066492	0.066492	DECODE	DECODE	0.285907	452.877	SCZ	HTATIP2	Proteiome	BLOOD	SMR	deCODE	SMR	-0.00253065	0.0146333	0.8627		37415601	10.3389/fgene.2023.1191264	Gedik et all Front Genet	BLOOD
HTATIP2	Q9BUP3	16637	TRANS	BIP_PGC3_noukb	DECODE_Specific	+,NA		0.066492	0.066492	DECODE	DECODE	0.285907	452.877	SCZ	HTATIP2	Proteiome	BLOOD	SMR	deCODE	SMR	-0.0144855	0.0772282	0.851216		37415601	10.3389/fgene.2023.1191264	Gedik et all Front Genet	BLOOD
HTATIP2	Q9BUP3	16637	TRANS	BIP_PGC3_noukb	DECODE_Specific	+,NA		0.066492	0.066492	DECODE	DECODE	0.285907	452.877	MDD	HTATIP2	Proteiome	BRAIN	SMR	Wingo et al., 2022, in 722 samples	SMR	0.000484262	0.0104117	0.962903		37415601	10.3389/fgene.2023.1191264	Gedik et all Front Genet	BRAIN
HTATIP2	Q9BUP3	16637	TRANS	BIP_PGC3_noukb	DECODE_Specific	+,NA		0.066492	0.066492	DECODE	DECODE	0.285907	452.877	BIP	HTATIP2	Proteiome	BRAIN	SMR	Wingo et al., 2022, in 722 samples	SMR	0.0329348	0.0228594	0.149654		37415601	10.3389/fgene.2023.1191264	Gedik et all Front Genet	BRAIN
HTATIP2	Q9BUP3	16637	TRANS	BIP_PGC3_noukb	DECODE_Specific	+,NA		0.066492	0.066492	DECODE	DECODE	0.285907	452.877	SCZ	HTATIP2	Proteiome	BRAIN	SMR	Wingo et al., 2022, in 722 samples	SMR	-0.00631316	0.0186485	0.734961		37415601	10.3389/fgene.2023.1191264	Gedik et all Front Genet	BRAIN
HTATIP2	Q9BUP3	16637	TRANS	BIP_PGC3_noukb	DECODE_Specific	+,NA		0.066492	0.066492	DECODE	DECODE	0.285907	452.877	MDD	HTATIP2	Proteiome	BLOOD	SMR	deCODE	SMR	-0.000731663	0.00786538	0.925885		37415601	10.3389/fgene.2023.1191264	Gedik et all Front Genet	BLOOD
HTATIP2	Q9BUP3	16637	TRANS	BIP_PGC3_noukb	DECODE_Specific	+,NA		0.066492	0.066492	DECODE	DECODE	0.285907	452.877	MDD	HTATIP2	Proteiome	BLOOD	SMR	deCODE	SMR	-0.0019305	0.0415061	0.962903		37415601	10.3389/fgene.2023.1191264	Gedik et all Front Genet	BLOOD
HTATIP2	Q9BUP3	16637	TRANS	BIP_PGC3_noukb	DECODE_Specific	+,NA		0.066492	0.066492	DECODE	DECODE	0.285907	452.877	BIP	HTATIP2	Proteiome	BLOOD	SMR	deCODE	SMR	0.018476	0.0171955	0.282611		37415601	10.3389/fgene.2023.1191264	Gedik et all Front Genet	BLOOD
HTATIP2	Q9BUP3	16637	TRANS	BIP_PGC3_noukb	DECODE_Specific	+,NA		0.066492	0.066492	DECODE	DECODE	0.285907	452.877	BIP	HTATIP2	Proteiome	BLOOD	SMR	deCODE	SMR	0.0868763	0.0909824	0.339644		37415601	10.3389/fgene.2023.1191264	Gedik et all Front Genet	BLOOD
HTATIP2	Q9BUP3	16637	TRANS	BIP_PGC3_noukb	DECODE_Specific	+,NA		0.066492	0.066492	DECODE	DECODE	0.285907	452.877	SCZ	HTATIP2	Transcriptome	BRAIN_DLPFC	TWAS	CMC	FUSION	1.32914		0.184		31691811	10.1093/hmg/ddz253	Hall et al Hum Mol Genet	BRAIN
HTATIP2	Q9BUP3	16637	TRANS	BIP_PGC3_noukb	DECODE_Specific	+,NA		0.066492	0.066492	DECODE	DECODE	0.285907	452.877	SCZ.Clozuk.2018	HTATIP2	Transcriptome	BRAIN	TWAS	PsychENCODE	FUSION	1.15804		0.247		30545856	10.1126/science.aat8127	Gandal et all science	BRAIN
HTATIP2	Q9BUP3	16637	TRANS	BIP_PGC3_noukb	DECODE_Specific	+,NA		0.066492	0.066492	DECODE	DECODE	0.285907	452.877	BD.PGC.ruderferCell2018	HTATIP2	Transcriptome	BRAIN	TWAS	PsychENCODE	FUSION	1.0702		0.285		30545856	10.1126/science.aat8127	Gandal et all science	BRAIN
HTATIP2	Q9BUP3	16637	TRANS	BIP_PGC3_noukb	DECODE_Specific	+,NA		0.066492	0.066492	DECODE	DECODE	0.285907	452.877	Depression Howard et all	HTATIP2	Proteiome	BRAIN DPFC	PWAS	ROS/MAP	FUSION	-1.802		0.0716		33846625	10.1038/s41593-021-00832-6	Wingo Nat Neurosci	BRAIN
HTATIP2	Q9BUP3	16637	TRANS	BIP_PGC3_noukb	DECODE_Specific	+,NA		0.066492	0.066492	DECODE	DECODE	0.285907	452.877	Depression Howard et all	HTATIP2	Transcriptome	BRAIN DPFC	TWAS	dPFC of 152 participants of European descent	FUSION	0.3319		0.739977		33846625	10.1038/s41593-021-00832-6	Wingo Nat Neurosci	BRAIN
HTATIP2	Q9BUP3	16637	TRANS	BIP_PGC3_noukb	DECODE_Specific	+,NA		0.066492	0.066492	DECODE	DECODE	0.285907	452.877	Depression Howard et all	HTATIP2	Proteiome	BRAIN	PWAS	ROS/MAP	FUSION	0.027816		0.978		33846625	10.1038/s41593-021-00832-6	Wingo Nat Neurosci	BRAIN
HTATIP2	Q9BUP3	16637	TRANS	BIP_PGC3_noukb	DECODE_Specific	+,NA		0.066492	0.066492	DECODE	DECODE	0.285907	452.877	Schizophrenia	HTATIP2	Transcriptome	brain caudate nucleus	TWAS	Gtex	Fusion			0.694209		36319771	10.1038/s41593-022-01182-7	Benjamin KJM	brain caudate nucleus
HTATIP2	Q9BUP3	16637	TRANS	BIP_PGC3_noukb	DECODE_Specific	-,NA		0.845591	0.845591	DECODE	DECODE	1.32095	5759.32	Bipolar disorder	HTATIP2	Proteome	PLASMA	MR	FENLAND	TwoSampleMR	0.0118694	0.0110458	0.282573		36280454	https://doi.org/10.1016/j.biopsych.2022.08.015	Lu et al Biol Psychiatry	BLOOD
HTATIP2	Q9BUP3	16637	TRANS	BIP_PGC3_noukb	DECODE_Specific	-,NA		0.845591	0.845591	DECODE	DECODE	1.32095	5759.32	Bipolar disorder	HTATIP2	Proteome	PLASMA	MR	FENLAND	TwoSampleMR	0.0847512	0.0652778	0.194179		36280454	https://doi.org/10.1016/j.biopsych.2022.08.015	Lu et al Biol Psychiatry	BLOOD
HTATIP2	Q9BUP3	16637	TRANS	BIP_PGC3_noukb	DECODE_Specific	-,NA		0.845591	0.845591	DECODE	DECODE	1.32095	5759.32	Major depressive disorder	HTATIP2	Proteome	PLASMA	MR	FENLAND	TwoSampleMR	-0.000470035	0.00505288	0.925885		36280454	https://doi.org/10.1016/j.biopsych.2022.08.015	Lu et al Biol Psychiatry	BLOOD
HTATIP2	Q9BUP3	16637	TRANS	BIP_PGC3_noukb	DECODE_Specific	-,NA		0.845591	0.845591	DECODE	DECODE	1.32095	5759.32	Major depressive disorder	HTATIP2	Proteome	PLASMA	MR	FENLAND	TwoSampleMR	-0.000694444	0.0298611	0.981446		36280454	https://doi.org/10.1016/j.biopsych.2022.08.015	Lu et al Biol Psychiatry	BLOOD
HTATIP2	Q9BUP3	16637	TRANS	BIP_PGC3_noukb	DECODE_Specific	-,NA		0.845591	0.845591	DECODE	DECODE	1.32095	5759.32	Schizophrenia	HTATIP2	Proteome	PLASMA	MR	FENLAND	TwoSampleMR	-0.00164397	0.00940071	0.861176		36280454	https://doi.org/10.1016/j.biopsych.2022.08.015	Lu et al Biol Psychiatry	BLOOD
HTATIP2	Q9BUP3	16637	TRANS	BIP_PGC3_noukb	DECODE_Specific	-,NA		0.845591	0.845591	DECODE	DECODE	1.32095	5759.32	Schizophrenia	HTATIP2	Proteome	PLASMA	MR	FENLAND	TwoSampleMR	-0.0201097	0.0541667	0.710446		36280454	https://doi.org/10.1016/j.biopsych.2022.08.015	Lu et al Biol Psychiatry	BLOOD
HTATIP2	Q9BUP3	16637	TRANS	BIP_PGC3_noukb	DECODE_Specific	-,NA		0.845591	0.845591	DECODE	DECODE	1.32095	5759.32	SCZ_PGC3	HTATIP2	Transcriptome	DLPFC	MR	CMC+GTEX	MendelianRandomization			8.83801e-22		35460606	10.1016/j.ajhg.2022.04.004	Jiang eet all Am J Hum Genet	BRAIN
HTATIP2	Q9BUP3	16637	TRANS	BIP_PGC3_noukb	DECODE_Specific	-,NA		0.845591	0.845591	DECODE	DECODE	1.32095	5759.32	SCZ_PGC3	HTATIP2	Transcriptome	DLPFC	MR	CMC+GTEX	MendelianRandomization			1.43498e-21		35460606	10.1016/j.ajhg.2022.04.004	Jiang eet all Am J Hum Genet	BRAIN
HTATIP2	Q9BUP3	16637	TRANS	BIP_PGC3_noukb	DECODE_Specific	-,NA		0.845591	0.845591	DECODE	DECODE	1.32095	5759.32	SCZ_PGC3	HTATIP2	Transcriptome	DLPFC	MR	CMC+GTEX	MendelianRandomization			0.507446		35460606	10.1016/j.ajhg.2022.04.004	Jiang eet all Am J Hum Genet	BRAIN
HTATIP2	Q9BUP3	16637	TRANS	BIP_PGC3_noukb	DECODE_Specific	-,NA		0.845591	0.845591	DECODE	DECODE	1.32095	5759.32	SCZ_PGC3	HTATIP2	Transcriptome	DLPFC	MR	CMC+GTEX	EMIC			0.609104		35460606	10.1016/j.ajhg.2022.04.004	Jiang eet all Am J Hum Genet	BRAIN
HTATIP2	Q9BUP3	16637	TRANS	BIP_PGC3_noukb	DECODE_Specific	-,NA		0.845591	0.845591	DECODE	DECODE	1.32095	5759.32	BIP_2019_Stahl_etall	HTATIP2	Transcriptome	DLPFC	MR	CMC+GTEX	MendelianRandomization			0.0756732		35460606	10.1016/j.ajhg.2022.04.004	Jiang eet all Am J Hum Genet	BRAIN
HTATIP2	Q9BUP3	16637	TRANS	BIP_PGC3_noukb	DECODE_Specific	-,NA		0.845591	0.845591	DECODE	DECODE	1.32095	5759.32	BIP_2019_Stahl_etall	HTATIP2	Transcriptome	DLPFC	MR	CMC+GTEX	MendelianRandomization			0.061367		35460606	10.1016/j.ajhg.2022.04.004	Jiang eet all Am J Hum Genet	BRAIN
HTATIP2	Q9BUP3	16637	TRANS	BIP_PGC3_noukb	DECODE_Specific	-,NA		0.845591	0.845591	DECODE	DECODE	1.32095	5759.32	BIP_2019_Stahl_etall	HTATIP2	Transcriptome	DLPFC	MR	CMC+GTEX	MendelianRandomization			0.0464395		35460606	10.1016/j.ajhg.2022.04.004	Jiang eet all Am J Hum Genet	BRAIN
HTATIP2	Q9BUP3	16637	TRANS	BIP_PGC3_noukb	DECODE_Specific	-,NA		0.845591	0.845591	DECODE	DECODE	1.32095	5759.32	BIP_2019_Stahl_etall	HTATIP2	Transcriptome	DLPFC	MR	CMC+GTEX	EMIC			0.061076		35460606	10.1016/j.ajhg.2022.04.004	Jiang eet all Am J Hum Genet	BRAIN
HTATIP2	Q9BUP3	16637	TRANS	BIP_PGC3_noukb	DECODE_Specific	-,NA		0.845591	0.845591	DECODE	DECODE	1.32095	5759.32	Deepression_Wray_tall	HTATIP2	Transcriptome	BRAIN DLPFC	MR	PsychENCODE	TwoSampleMR	0	0.01	0.926		35296807	10.1038/s41380-022-01507-9	Deng et all Mol Psychiatry	BRAIN
HTATIP2	Q9BUP3	16637	TRANS	BIP_PGC3_noukb	DECODE_Specific	-,NA		0.845591	0.845591	DECODE	DECODE	1.32095	5759.32	Deepression_Wray_tall	HTATIP2	Transcriptome	BLOOD	MR	GTEx	TwoSampleMR	-0.03	0.03	0.175		35296807	10.1038/s41380-022-01507-9	Deng et all Mol Psychiatry	BLOOD
HTATIP2	Q9BUP3	16637	TRANS	BIP_PGC3_noukb	DECODE_Specific	-,NA		0.845591	0.845591	DECODE	DECODE	1.32095	5759.32	SCZ_PGC3	HTATIP2	Transcriptome	DLPFC	SMR	CMC+GTEX	SMR	0.00353494	0.016175	0.827006		35460606	10.1016/j.ajhg.2022.04.004	Jiang eet all Am J Hum Genet	BRAIN
HTATIP2	Q9BUP3	16637	TRANS	BIP_PGC3_noukb	DECODE_Specific	-,NA		0.845591	0.845591	DECODE	DECODE	1.32095	5759.32	SCZ_PGC3	HTATIP2	Transcriptome_Transcriptlvel	DLPFC	SMR	CMC+GTEX	SMR	0.0422972	0.0333464	0.204648		35460606	10.1016/j.ajhg.2022.04.004	Jiang eet all Am J Hum Genet	BRAIN
HTATIP2	Q9BUP3	16637	TRANS	BIP_PGC3_noukb	DECODE_Specific	-,NA		0.845591	0.845591	DECODE	DECODE	1.32095	5759.32	SCZ_PGC3	HTATIP2	Transcriptome_Transcriptlvel	DLPFC	SMR	CMC+GTEX	SMR	0.0235737	0.0211442	0.264893		35460606	10.1016/j.ajhg.2022.04.004	Jiang eet all Am J Hum Genet	BRAIN
HTATIP2	Q9BUP3	16637	TRANS	BIP_PGC3_noukb	DECODE_Specific	-,NA		0.845591	0.845591	DECODE	DECODE	1.32095	5759.32	SCZ_PGC3	HTATIP2	Transcriptome_Transcriptlvel	DLPFC	SMR	CMC+GTEX	SMR	-0.0099553	0.0326975	0.760773		35460606	10.1016/j.ajhg.2022.04.004	Jiang eet all Am J Hum Genet	BRAIN
HTATIP2	Q9BUP3	16637	TRANS	BIP_PGC3_noukb	DECODE_Specific	-,NA		0.845591	0.845591	DECODE	DECODE	1.32095	5759.32	SCZ_PGC3	HTATIP2	Transcriptome_Transcriptlvel	DLPFC	SMR	CMC+GTEX	SMR	0.00392124	0.0179438	0.827017		35460606	10.1016/j.ajhg.2022.04.004	Jiang eet all Am J Hum Genet	BRAIN
HTATIP2	Q9BUP3	16637	TRANS	BIP_PGC3_noukb	DECODE_Specific	-,NA		0.845591	0.845591	DECODE	DECODE	1.32095	5759.32	SCZ.Clozuk.2018	HTATIP2	Transcriptome	BRAIN	SMR	PsychENCODE	SMR	0.0177496	0.0151359	0.241		30545856	10.1126/science.aat8127	Gandal et all science	BRAIN
HTATIP2	Q9BUP3	16637	TRANS	BIP_PGC3_noukb	DECODE_Specific	-,NA		0.845591	0.845591	DECODE	DECODE	1.32095	5759.32	BD.PGC.ruderferCell2018	HTATIP2	Transcriptome	BRAIN	SMR	PsychENCODE	SMR	0.0218312	0.0235865	0.354665		30545856	10.1126/science.aat8127	Gandal et all science	BRAIN
HTATIP2	Q9BUP3	16637	TRANS	BIP_PGC3_noukb	DECODE_Specific	-,NA		0.845591	0.845591	DECODE	DECODE	1.32095	5759.32	Depression Howard et all	HTATIP2	Proteiome	BRAIN DPFC	SMR	ROS/MAP	SMR	0.00346741	0.0745531	0.962904		33846625	10.1038/s41593-021-00832-6	Wingo Nat Neurosci	BRAIN
HTATIP2	Q9BUP3	16637	TRANS	BIP_PGC3_noukb	DECODE_Specific	-,NA		0.845591	0.845591	DECODE	DECODE	1.32095	5759.32	SCZ	HTATIP2	Proteiome	BLOOD	SMR	eQTLGen	SMR	0.0156731	0.0168662	0.352753		37415601	10.3389/fgene.2023.1191264	Gedik et all Front Genet	BLOOD
HTATIP2	Q9BUP3	16637	TRANS	BIP_PGC3_noukb	DECODE_Specific	-,NA		0.845591	0.845591	DECODE	DECODE	1.32095	5759.32	MDD	HTATIP2	Proteiome	BRAIN	SMR	BrainMeta	SMR	-0.000526892	0.00566412	0.925886		37415601	10.3389/fgene.2023.1191264	Gedik et all Front Genet	BRAIN
HTATIP2	Q9BUP3	16637	TRANS	BIP_PGC3_noukb	DECODE_Specific	-,NA		0.845591	0.845591	DECODE	DECODE	1.32095	5759.32	BIP	HTATIP2	Proteiome	BRAIN	SMR	BrainMeta	SMR	0.0133051	0.0123918	0.282953		37415601	10.3389/fgene.2023.1191264	Gedik et all Front Genet	BRAIN
HTATIP2	Q9BUP3	16637	TRANS	BIP_PGC3_noukb	DECODE_Specific	-,NA		0.845591	0.845591	DECODE	DECODE	1.32095	5759.32	SCZ	HTATIP2	Proteiome	BRAIN	SMR	BrainMeta	SMR	-0.0018224	0.0105381	0.862703		37415601	10.3389/fgene.2023.1191264	Gedik et all Front Genet	BRAIN
HTATIP2	Q9BUP3	16637	TRANS	BIP_PGC3_noukb	DECODE_Specific	-,NA		0.845591	0.845591	DECODE	DECODE	1.32095	5759.32	MDD	HTATIP2	Proteiome	BLOOD	SMR	eQTLGen	SMR	-0.0130038	0.00914566	0.155068		37415601	10.3389/fgene.2023.1191264	Gedik et all Front Genet	BLOOD
HTATIP2	Q9BUP3	16637	TRANS	BIP_PGC3_noukb	DECODE_Specific	-,NA		0.845591	0.845591	DECODE	DECODE	1.32095	5759.32	BIP	HTATIP2	Proteiome	BLOOD	SMR	eQTLGen	SMR	0.0347504	0.0201229	0.084184		37415601	10.3389/fgene.2023.1191264	Gedik et all Front Genet	BLOOD
HTATIP2	Q9BUP3	16637	TRANS	BIP_PGC3_noukb	DECODE_Specific	-,NA		0.845591	0.845591	DECODE	DECODE	1.32095	5759.32	SCZ	HTATIP2	Proteiome	BLOOD	SMR	deCODE	SMR	-0.00253065	0.0146333	0.8627		37415601	10.3389/fgene.2023.1191264	Gedik et all Front Genet	BLOOD
HTATIP2	Q9BUP3	16637	TRANS	BIP_PGC3_noukb	DECODE_Specific	-,NA		0.845591	0.845591	DECODE	DECODE	1.32095	5759.32	SCZ	HTATIP2	Proteiome	BLOOD	SMR	deCODE	SMR	-0.0144855	0.0772282	0.851216		37415601	10.3389/fgene.2023.1191264	Gedik et all Front Genet	BLOOD
HTATIP2	Q9BUP3	16637	TRANS	BIP_PGC3_noukb	DECODE_Specific	-,NA		0.845591	0.845591	DECODE	DECODE	1.32095	5759.32	MDD	HTATIP2	Proteiome	BRAIN	SMR	Wingo et al., 2022, in 722 samples	SMR	0.000484262	0.0104117	0.962903		37415601	10.3389/fgene.2023.1191264	Gedik et all Front Genet	BRAIN
HTATIP2	Q9BUP3	16637	TRANS	BIP_PGC3_noukb	DECODE_Specific	-,NA		0.845591	0.845591	DECODE	DECODE	1.32095	5759.32	BIP	HTATIP2	Proteiome	BRAIN	SMR	Wingo et al., 2022, in 722 samples	SMR	0.0329348	0.0228594	0.149654		37415601	10.3389/fgene.2023.1191264	Gedik et all Front Genet	BRAIN
HTATIP2	Q9BUP3	16637	TRANS	BIP_PGC3_noukb	DECODE_Specific	-,NA		0.845591	0.845591	DECODE	DECODE	1.32095	5759.32	SCZ	HTATIP2	Proteiome	BRAIN	SMR	Wingo et al., 2022, in 722 samples	SMR	-0.00631316	0.0186485	0.734961		37415601	10.3389/fgene.2023.1191264	Gedik et all Front Genet	BRAIN
HTATIP2	Q9BUP3	16637	TRANS	BIP_PGC3_noukb	DECODE_Specific	-,NA		0.845591	0.845591	DECODE	DECODE	1.32095	5759.32	MDD	HTATIP2	Proteiome	BLOOD	SMR	deCODE	SMR	-0.000731663	0.00786538	0.925885		37415601	10.3389/fgene.2023.1191264	Gedik et all Front Genet	BLOOD
HTATIP2	Q9BUP3	16637	TRANS	BIP_PGC3_noukb	DECODE_Specific	-,NA		0.845591	0.845591	DECODE	DECODE	1.32095	5759.32	MDD	HTATIP2	Proteiome	BLOOD	SMR	deCODE	SMR	-0.0019305	0.0415061	0.962903		37415601	10.3389/fgene.2023.1191264	Gedik et all Front Genet	BLOOD
HTATIP2	Q9BUP3	16637	TRANS	BIP_PGC3_noukb	DECODE_Specific	-,NA		0.845591	0.845591	DECODE	DECODE	1.32095	5759.32	BIP	HTATIP2	Proteiome	BLOOD	SMR	deCODE	SMR	0.018476	0.0171955	0.282611		37415601	10.3389/fgene.2023.1191264	Gedik et all Front Genet	BLOOD
HTATIP2	Q9BUP3	16637	TRANS	BIP_PGC3_noukb	DECODE_Specific	-,NA		0.845591	0.845591	DECODE	DECODE	1.32095	5759.32	BIP	HTATIP2	Proteiome	BLOOD	SMR	deCODE	SMR	0.0868763	0.0909824	0.339644		37415601	10.3389/fgene.2023.1191264	Gedik et all Front Genet	BLOOD
HTATIP2	Q9BUP3	16637	TRANS	BIP_PGC3_noukb	DECODE_Specific	-,NA		0.845591	0.845591	DECODE	DECODE	1.32095	5759.32	SCZ	HTATIP2	Transcriptome	BRAIN_DLPFC	TWAS	CMC	FUSION	1.32914		0.184		31691811	10.1093/hmg/ddz253	Hall et al Hum Mol Genet	BRAIN
HTATIP2	Q9BUP3	16637	TRANS	BIP_PGC3_noukb	DECODE_Specific	-,NA		0.845591	0.845591	DECODE	DECODE	1.32095	5759.32	SCZ.Clozuk.2018	HTATIP2	Transcriptome	BRAIN	TWAS	PsychENCODE	FUSION	1.15804		0.247		30545856	10.1126/science.aat8127	Gandal et all science	BRAIN
HTATIP2	Q9BUP3	16637	TRANS	BIP_PGC3_noukb	DECODE_Specific	-,NA		0.845591	0.845591	DECODE	DECODE	1.32095	5759.32	BD.PGC.ruderferCell2018	HTATIP2	Transcriptome	BRAIN	TWAS	PsychENCODE	FUSION	1.0702		0.285		30545856	10.1126/science.aat8127	Gandal et all science	BRAIN
HTATIP2	Q9BUP3	16637	TRANS	BIP_PGC3_noukb	DECODE_Specific	-,NA		0.845591	0.845591	DECODE	DECODE	1.32095	5759.32	Depression Howard et all	HTATIP2	Proteiome	BRAIN DPFC	PWAS	ROS/MAP	FUSION	-1.802		0.0716		33846625	10.1038/s41593-021-00832-6	Wingo Nat Neurosci	BRAIN
HTATIP2	Q9BUP3	16637	TRANS	BIP_PGC3_noukb	DECODE_Specific	-,NA		0.845591	0.845591	DECODE	DECODE	1.32095	5759.32	Depression Howard et all	HTATIP2	Transcriptome	BRAIN DPFC	TWAS	dPFC of 152 participants of European descent	FUSION	0.3319		0.739977		33846625	10.1038/s41593-021-00832-6	Wingo Nat Neurosci	BRAIN
HTATIP2	Q9BUP3	16637	TRANS	BIP_PGC3_noukb	DECODE_Specific	-,NA		0.845591	0.845591	DECODE	DECODE	1.32095	5759.32	Depression Howard et all	HTATIP2	Proteiome	BRAIN	PWAS	ROS/MAP	FUSION	0.027816		0.978		33846625	10.1038/s41593-021-00832-6	Wingo Nat Neurosci	BRAIN
HTATIP2	Q9BUP3	16637	TRANS	BIP_PGC3_noukb	DECODE_Specific	-,NA		0.845591	0.845591	DECODE	DECODE	1.32095	5759.32	Schizophrenia	HTATIP2	Transcriptome	brain caudate nucleus	TWAS	Gtex	Fusion			0.694209		36319771	10.1038/s41593-022-01182-7	Benjamin KJM	brain caudate nucleus
HTATIP2	Q9BUP3	16637	TRANS	Cognition_Meta	DECODE_Specific	+,NA		0.0880107	0.0880107	DECODE	DECODE	0.484593	599.441	Bipolar disorder	HTATIP2	Proteome	PLASMA	MR	FENLAND	TwoSampleMR	0.0118694	0.0110458	0.282573		36280454	https://doi.org/10.1016/j.biopsych.2022.08.015	Lu et al Biol Psychiatry	BLOOD
HTATIP2	Q9BUP3	16637	TRANS	Cognition_Meta	DECODE_Specific	+,NA		0.0880107	0.0880107	DECODE	DECODE	0.484593	599.441	Bipolar disorder	HTATIP2	Proteome	PLASMA	MR	FENLAND	TwoSampleMR	0.0847512	0.0652778	0.194179		36280454	https://doi.org/10.1016/j.biopsych.2022.08.015	Lu et al Biol Psychiatry	BLOOD
HTATIP2	Q9BUP3	16637	TRANS	Cognition_Meta	DECODE_Specific	+,NA		0.0880107	0.0880107	DECODE	DECODE	0.484593	599.441	Major depressive disorder	HTATIP2	Proteome	PLASMA	MR	FENLAND	TwoSampleMR	-0.000470035	0.00505288	0.925885		36280454	https://doi.org/10.1016/j.biopsych.2022.08.015	Lu et al Biol Psychiatry	BLOOD
HTATIP2	Q9BUP3	16637	TRANS	Cognition_Meta	DECODE_Specific	+,NA		0.0880107	0.0880107	DECODE	DECODE	0.484593	599.441	Major depressive disorder	HTATIP2	Proteome	PLASMA	MR	FENLAND	TwoSampleMR	-0.000694444	0.0298611	0.981446		36280454	https://doi.org/10.1016/j.biopsych.2022.08.015	Lu et al Biol Psychiatry	BLOOD
HTATIP2	Q9BUP3	16637	TRANS	Cognition_Meta	DECODE_Specific	+,NA		0.0880107	0.0880107	DECODE	DECODE	0.484593	599.441	Schizophrenia	HTATIP2	Proteome	PLASMA	MR	FENLAND	TwoSampleMR	-0.00164397	0.00940071	0.861176		36280454	https://doi.org/10.1016/j.biopsych.2022.08.015	Lu et al Biol Psychiatry	BLOOD
HTATIP2	Q9BUP3	16637	TRANS	Cognition_Meta	DECODE_Specific	+,NA		0.0880107	0.0880107	DECODE	DECODE	0.484593	599.441	Schizophrenia	HTATIP2	Proteome	PLASMA	MR	FENLAND	TwoSampleMR	-0.0201097	0.0541667	0.710446		36280454	https://doi.org/10.1016/j.biopsych.2022.08.015	Lu et al Biol Psychiatry	BLOOD
HTATIP2	Q9BUP3	16637	TRANS	Cognition_Meta	DECODE_Specific	+,NA		0.0880107	0.0880107	DECODE	DECODE	0.484593	599.441	SCZ_PGC3	HTATIP2	Transcriptome	DLPFC	MR	CMC+GTEX	MendelianRandomization			8.83801e-22		35460606	10.1016/j.ajhg.2022.04.004	Jiang eet all Am J Hum Genet	BRAIN
HTATIP2	Q9BUP3	16637	TRANS	Cognition_Meta	DECODE_Specific	+,NA		0.0880107	0.0880107	DECODE	DECODE	0.484593	599.441	SCZ_PGC3	HTATIP2	Transcriptome	DLPFC	MR	CMC+GTEX	MendelianRandomization			1.43498e-21		35460606	10.1016/j.ajhg.2022.04.004	Jiang eet all Am J Hum Genet	BRAIN
HTATIP2	Q9BUP3	16637	TRANS	Cognition_Meta	DECODE_Specific	+,NA		0.0880107	0.0880107	DECODE	DECODE	0.484593	599.441	SCZ_PGC3	HTATIP2	Transcriptome	DLPFC	MR	CMC+GTEX	MendelianRandomization			0.507446		35460606	10.1016/j.ajhg.2022.04.004	Jiang eet all Am J Hum Genet	BRAIN
HTATIP2	Q9BUP3	16637	TRANS	Cognition_Meta	DECODE_Specific	+,NA		0.0880107	0.0880107	DECODE	DECODE	0.484593	599.441	SCZ_PGC3	HTATIP2	Transcriptome	DLPFC	MR	CMC+GTEX	EMIC			0.609104		35460606	10.1016/j.ajhg.2022.04.004	Jiang eet all Am J Hum Genet	BRAIN
HTATIP2	Q9BUP3	16637	TRANS	Cognition_Meta	DECODE_Specific	+,NA		0.0880107	0.0880107	DECODE	DECODE	0.484593	599.441	BIP_2019_Stahl_etall	HTATIP2	Transcriptome	DLPFC	MR	CMC+GTEX	MendelianRandomization			0.0756732		35460606	10.1016/j.ajhg.2022.04.004	Jiang eet all Am J Hum Genet	BRAIN
HTATIP2	Q9BUP3	16637	TRANS	Cognition_Meta	DECODE_Specific	+,NA		0.0880107	0.0880107	DECODE	DECODE	0.484593	599.441	BIP_2019_Stahl_etall	HTATIP2	Transcriptome	DLPFC	MR	CMC+GTEX	MendelianRandomization			0.061367		35460606	10.1016/j.ajhg.2022.04.004	Jiang eet all Am J Hum Genet	BRAIN
HTATIP2	Q9BUP3	16637	TRANS	Cognition_Meta	DECODE_Specific	+,NA		0.0880107	0.0880107	DECODE	DECODE	0.484593	599.441	BIP_2019_Stahl_etall	HTATIP2	Transcriptome	DLPFC	MR	CMC+GTEX	MendelianRandomization			0.0464395		35460606	10.1016/j.ajhg.2022.04.004	Jiang eet all Am J Hum Genet	BRAIN
HTATIP2	Q9BUP3	16637	TRANS	Cognition_Meta	DECODE_Specific	+,NA		0.0880107	0.0880107	DECODE	DECODE	0.484593	599.441	BIP_2019_Stahl_etall	HTATIP2	Transcriptome	DLPFC	MR	CMC+GTEX	EMIC			0.061076		35460606	10.1016/j.ajhg.2022.04.004	Jiang eet all Am J Hum Genet	BRAIN
HTATIP2	Q9BUP3	16637	TRANS	Cognition_Meta	DECODE_Specific	+,NA		0.0880107	0.0880107	DECODE	DECODE	0.484593	599.441	Deepression_Wray_tall	HTATIP2	Transcriptome	BRAIN DLPFC	MR	PsychENCODE	TwoSampleMR	0	0.01	0.926		35296807	10.1038/s41380-022-01507-9	Deng et all Mol Psychiatry	BRAIN
HTATIP2	Q9BUP3	16637	TRANS	Cognition_Meta	DECODE_Specific	+,NA		0.0880107	0.0880107	DECODE	DECODE	0.484593	599.441	Deepression_Wray_tall	HTATIP2	Transcriptome	BLOOD	MR	GTEx	TwoSampleMR	-0.03	0.03	0.175		35296807	10.1038/s41380-022-01507-9	Deng et all Mol Psychiatry	BLOOD
HTATIP2	Q9BUP3	16637	TRANS	Cognition_Meta	DECODE_Specific	+,NA		0.0880107	0.0880107	DECODE	DECODE	0.484593	599.441	SCZ_PGC3	HTATIP2	Transcriptome	DLPFC	SMR	CMC+GTEX	SMR	0.00353494	0.016175	0.827006		35460606	10.1016/j.ajhg.2022.04.004	Jiang eet all Am J Hum Genet	BRAIN
HTATIP2	Q9BUP3	16637	TRANS	Cognition_Meta	DECODE_Specific	+,NA		0.0880107	0.0880107	DECODE	DECODE	0.484593	599.441	SCZ_PGC3	HTATIP2	Transcriptome_Transcriptlvel	DLPFC	SMR	CMC+GTEX	SMR	0.0422972	0.0333464	0.204648		35460606	10.1016/j.ajhg.2022.04.004	Jiang eet all Am J Hum Genet	BRAIN
HTATIP2	Q9BUP3	16637	TRANS	Cognition_Meta	DECODE_Specific	+,NA		0.0880107	0.0880107	DECODE	DECODE	0.484593	599.441	SCZ_PGC3	HTATIP2	Transcriptome_Transcriptlvel	DLPFC	SMR	CMC+GTEX	SMR	0.0235737	0.0211442	0.264893		35460606	10.1016/j.ajhg.2022.04.004	Jiang eet all Am J Hum Genet	BRAIN
HTATIP2	Q9BUP3	16637	TRANS	Cognition_Meta	DECODE_Specific	+,NA		0.0880107	0.0880107	DECODE	DECODE	0.484593	599.441	SCZ_PGC3	HTATIP2	Transcriptome_Transcriptlvel	DLPFC	SMR	CMC+GTEX	SMR	-0.0099553	0.0326975	0.760773		35460606	10.1016/j.ajhg.2022.04.004	Jiang eet all Am J Hum Genet	BRAIN
HTATIP2	Q9BUP3	16637	TRANS	Cognition_Meta	DECODE_Specific	+,NA		0.0880107	0.0880107	DECODE	DECODE	0.484593	599.441	SCZ_PGC3	HTATIP2	Transcriptome_Transcriptlvel	DLPFC	SMR	CMC+GTEX	SMR	0.00392124	0.0179438	0.827017		35460606	10.1016/j.ajhg.2022.04.004	Jiang eet all Am J Hum Genet	BRAIN
HTATIP2	Q9BUP3	16637	TRANS	Cognition_Meta	DECODE_Specific	+,NA		0.0880107	0.0880107	DECODE	DECODE	0.484593	599.441	SCZ.Clozuk.2018	HTATIP2	Transcriptome	BRAIN	SMR	PsychENCODE	SMR	0.0177496	0.0151359	0.241		30545856	10.1126/science.aat8127	Gandal et all science	BRAIN
HTATIP2	Q9BUP3	16637	TRANS	Cognition_Meta	DECODE_Specific	+,NA		0.0880107	0.0880107	DECODE	DECODE	0.484593	599.441	BD.PGC.ruderferCell2018	HTATIP2	Transcriptome	BRAIN	SMR	PsychENCODE	SMR	0.0218312	0.0235865	0.354665		30545856	10.1126/science.aat8127	Gandal et all science	BRAIN
HTATIP2	Q9BUP3	16637	TRANS	Cognition_Meta	DECODE_Specific	+,NA		0.0880107	0.0880107	DECODE	DECODE	0.484593	599.441	Depression Howard et all	HTATIP2	Proteiome	BRAIN DPFC	SMR	ROS/MAP	SMR	0.00346741	0.0745531	0.962904		33846625	10.1038/s41593-021-00832-6	Wingo Nat Neurosci	BRAIN
HTATIP2	Q9BUP3	16637	TRANS	Cognition_Meta	DECODE_Specific	+,NA		0.0880107	0.0880107	DECODE	DECODE	0.484593	599.441	SCZ	HTATIP2	Proteiome	BLOOD	SMR	eQTLGen	SMR	0.0156731	0.0168662	0.352753		37415601	10.3389/fgene.2023.1191264	Gedik et all Front Genet	BLOOD
HTATIP2	Q9BUP3	16637	TRANS	Cognition_Meta	DECODE_Specific	+,NA		0.0880107	0.0880107	DECODE	DECODE	0.484593	599.441	MDD	HTATIP2	Proteiome	BRAIN	SMR	BrainMeta	SMR	-0.000526892	0.00566412	0.925886		37415601	10.3389/fgene.2023.1191264	Gedik et all Front Genet	BRAIN
HTATIP2	Q9BUP3	16637	TRANS	Cognition_Meta	DECODE_Specific	+,NA		0.0880107	0.0880107	DECODE	DECODE	0.484593	599.441	BIP	HTATIP2	Proteiome	BRAIN	SMR	BrainMeta	SMR	0.0133051	0.0123918	0.282953		37415601	10.3389/fgene.2023.1191264	Gedik et all Front Genet	BRAIN
HTATIP2	Q9BUP3	16637	TRANS	Cognition_Meta	DECODE_Specific	+,NA		0.0880107	0.0880107	DECODE	DECODE	0.484593	599.441	SCZ	HTATIP2	Proteiome	BRAIN	SMR	BrainMeta	SMR	-0.0018224	0.0105381	0.862703		37415601	10.3389/fgene.2023.1191264	Gedik et all Front Genet	BRAIN
HTATIP2	Q9BUP3	16637	TRANS	Cognition_Meta	DECODE_Specific	+,NA		0.0880107	0.0880107	DECODE	DECODE	0.484593	599.441	MDD	HTATIP2	Proteiome	BLOOD	SMR	eQTLGen	SMR	-0.0130038	0.00914566	0.155068		37415601	10.3389/fgene.2023.1191264	Gedik et all Front Genet	BLOOD
HTATIP2	Q9BUP3	16637	TRANS	Cognition_Meta	DECODE_Specific	+,NA		0.0880107	0.0880107	DECODE	DECODE	0.484593	599.441	BIP	HTATIP2	Proteiome	BLOOD	SMR	eQTLGen	SMR	0.0347504	0.0201229	0.084184		37415601	10.3389/fgene.2023.1191264	Gedik et all Front Genet	BLOOD
HTATIP2	Q9BUP3	16637	TRANS	Cognition_Meta	DECODE_Specific	+,NA		0.0880107	0.0880107	DECODE	DECODE	0.484593	599.441	SCZ	HTATIP2	Proteiome	BLOOD	SMR	deCODE	SMR	-0.00253065	0.0146333	0.8627		37415601	10.3389/fgene.2023.1191264	Gedik et all Front Genet	BLOOD
HTATIP2	Q9BUP3	16637	TRANS	Cognition_Meta	DECODE_Specific	+,NA		0.0880107	0.0880107	DECODE	DECODE	0.484593	599.441	SCZ	HTATIP2	Proteiome	BLOOD	SMR	deCODE	SMR	-0.0144855	0.0772282	0.851216		37415601	10.3389/fgene.2023.1191264	Gedik et all Front Genet	BLOOD
HTATIP2	Q9BUP3	16637	TRANS	Cognition_Meta	DECODE_Specific	+,NA		0.0880107	0.0880107	DECODE	DECODE	0.484593	599.441	MDD	HTATIP2	Proteiome	BRAIN	SMR	Wingo et al., 2022, in 722 samples	SMR	0.000484262	0.0104117	0.962903		37415601	10.3389/fgene.2023.1191264	Gedik et all Front Genet	BRAIN
HTATIP2	Q9BUP3	16637	TRANS	Cognition_Meta	DECODE_Specific	+,NA		0.0880107	0.0880107	DECODE	DECODE	0.484593	599.441	BIP	HTATIP2	Proteiome	BRAIN	SMR	Wingo et al., 2022, in 722 samples	SMR	0.0329348	0.0228594	0.149654		37415601	10.3389/fgene.2023.1191264	Gedik et all Front Genet	BRAIN
HTATIP2	Q9BUP3	16637	TRANS	Cognition_Meta	DECODE_Specific	+,NA		0.0880107	0.0880107	DECODE	DECODE	0.484593	599.441	SCZ	HTATIP2	Proteiome	BRAIN	SMR	Wingo et al., 2022, in 722 samples	SMR	-0.00631316	0.0186485	0.734961		37415601	10.3389/fgene.2023.1191264	Gedik et all Front Genet	BRAIN
HTATIP2	Q9BUP3	16637	TRANS	Cognition_Meta	DECODE_Specific	+,NA		0.0880107	0.0880107	DECODE	DECODE	0.484593	599.441	MDD	HTATIP2	Proteiome	BLOOD	SMR	deCODE	SMR	-0.000731663	0.00786538	0.925885		37415601	10.3389/fgene.2023.1191264	Gedik et all Front Genet	BLOOD
HTATIP2	Q9BUP3	16637	TRANS	Cognition_Meta	DECODE_Specific	+,NA		0.0880107	0.0880107	DECODE	DECODE	0.484593	599.441	MDD	HTATIP2	Proteiome	BLOOD	SMR	deCODE	SMR	-0.0019305	0.0415061	0.962903		37415601	10.3389/fgene.2023.1191264	Gedik et all Front Genet	BLOOD
HTATIP2	Q9BUP3	16637	TRANS	Cognition_Meta	DECODE_Specific	+,NA		0.0880107	0.0880107	DECODE	DECODE	0.484593	599.441	BIP	HTATIP2	Proteiome	BLOOD	SMR	deCODE	SMR	0.018476	0.0171955	0.282611		37415601	10.3389/fgene.2023.1191264	Gedik et all Front Genet	BLOOD
HTATIP2	Q9BUP3	16637	TRANS	Cognition_Meta	DECODE_Specific	+,NA		0.0880107	0.0880107	DECODE	DECODE	0.484593	599.441	BIP	HTATIP2	Proteiome	BLOOD	SMR	deCODE	SMR	0.0868763	0.0909824	0.339644		37415601	10.3389/fgene.2023.1191264	Gedik et all Front Genet	BLOOD
HTATIP2	Q9BUP3	16637	TRANS	Cognition_Meta	DECODE_Specific	+,NA		0.0880107	0.0880107	DECODE	DECODE	0.484593	599.441	SCZ	HTATIP2	Transcriptome	BRAIN_DLPFC	TWAS	CMC	FUSION	1.32914		0.184		31691811	10.1093/hmg/ddz253	Hall et al Hum Mol Genet	BRAIN
HTATIP2	Q9BUP3	16637	TRANS	Cognition_Meta	DECODE_Specific	+,NA		0.0880107	0.0880107	DECODE	DECODE	0.484593	599.441	SCZ.Clozuk.2018	HTATIP2	Transcriptome	BRAIN	TWAS	PsychENCODE	FUSION	1.15804		0.247		30545856	10.1126/science.aat8127	Gandal et all science	BRAIN
HTATIP2	Q9BUP3	16637	TRANS	Cognition_Meta	DECODE_Specific	+,NA		0.0880107	0.0880107	DECODE	DECODE	0.484593	599.441	BD.PGC.ruderferCell2018	HTATIP2	Transcriptome	BRAIN	TWAS	PsychENCODE	FUSION	1.0702		0.285		30545856	10.1126/science.aat8127	Gandal et all science	BRAIN
HTATIP2	Q9BUP3	16637	TRANS	Cognition_Meta	DECODE_Specific	+,NA		0.0880107	0.0880107	DECODE	DECODE	0.484593	599.441	Depression Howard et all	HTATIP2	Proteiome	BRAIN DPFC	PWAS	ROS/MAP	FUSION	-1.802		0.0716		33846625	10.1038/s41593-021-00832-6	Wingo Nat Neurosci	BRAIN
HTATIP2	Q9BUP3	16637	TRANS	Cognition_Meta	DECODE_Specific	+,NA		0.0880107	0.0880107	DECODE	DECODE	0.484593	599.441	Depression Howard et all	HTATIP2	Transcriptome	BRAIN DPFC	TWAS	dPFC of 152 participants of European descent	FUSION	0.3319		0.739977		33846625	10.1038/s41593-021-00832-6	Wingo Nat Neurosci	BRAIN
HTATIP2	Q9BUP3	16637	TRANS	Cognition_Meta	DECODE_Specific	+,NA		0.0880107	0.0880107	DECODE	DECODE	0.484593	599.441	Depression Howard et all	HTATIP2	Proteiome	BRAIN	PWAS	ROS/MAP	FUSION	0.027816		0.978		33846625	10.1038/s41593-021-00832-6	Wingo Nat Neurosci	BRAIN
HTATIP2	Q9BUP3	16637	TRANS	Cognition_Meta	DECODE_Specific	+,NA		0.0880107	0.0880107	DECODE	DECODE	0.484593	599.441	Schizophrenia	HTATIP2	Transcriptome	brain caudate nucleus	TWAS	Gtex	Fusion			0.694209		36319771	10.1038/s41593-022-01182-7	Benjamin KJM	brain caudate nucleus
HTATIP2	Q9BUP3	16637	TRANS	Cognition_Meta	DECODE_Specific	-,NA		0.449087	0.449087	DECODE	DECODE	1.02711	3058.73	Bipolar disorder	HTATIP2	Proteome	PLASMA	MR	FENLAND	TwoSampleMR	0.0118694	0.0110458	0.282573		36280454	https://doi.org/10.1016/j.biopsych.2022.08.015	Lu et al Biol Psychiatry	BLOOD
HTATIP2	Q9BUP3	16637	TRANS	Cognition_Meta	DECODE_Specific	-,NA		0.449087	0.449087	DECODE	DECODE	1.02711	3058.73	Bipolar disorder	HTATIP2	Proteome	PLASMA	MR	FENLAND	TwoSampleMR	0.0847512	0.0652778	0.194179		36280454	https://doi.org/10.1016/j.biopsych.2022.08.015	Lu et al Biol Psychiatry	BLOOD
HTATIP2	Q9BUP3	16637	TRANS	Cognition_Meta	DECODE_Specific	-,NA		0.449087	0.449087	DECODE	DECODE	1.02711	3058.73	Major depressive disorder	HTATIP2	Proteome	PLASMA	MR	FENLAND	TwoSampleMR	-0.000470035	0.00505288	0.925885		36280454	https://doi.org/10.1016/j.biopsych.2022.08.015	Lu et al Biol Psychiatry	BLOOD
HTATIP2	Q9BUP3	16637	TRANS	Cognition_Meta	DECODE_Specific	-,NA		0.449087	0.449087	DECODE	DECODE	1.02711	3058.73	Major depressive disorder	HTATIP2	Proteome	PLASMA	MR	FENLAND	TwoSampleMR	-0.000694444	0.0298611	0.981446		36280454	https://doi.org/10.1016/j.biopsych.2022.08.015	Lu et al Biol Psychiatry	BLOOD
HTATIP2	Q9BUP3	16637	TRANS	Cognition_Meta	DECODE_Specific	-,NA		0.449087	0.449087	DECODE	DECODE	1.02711	3058.73	Schizophrenia	HTATIP2	Proteome	PLASMA	MR	FENLAND	TwoSampleMR	-0.00164397	0.00940071	0.861176		36280454	https://doi.org/10.1016/j.biopsych.2022.08.015	Lu et al Biol Psychiatry	BLOOD
HTATIP2	Q9BUP3	16637	TRANS	Cognition_Meta	DECODE_Specific	-,NA		0.449087	0.449087	DECODE	DECODE	1.02711	3058.73	Schizophrenia	HTATIP2	Proteome	PLASMA	MR	FENLAND	TwoSampleMR	-0.0201097	0.0541667	0.710446		36280454	https://doi.org/10.1016/j.biopsych.2022.08.015	Lu et al Biol Psychiatry	BLOOD
HTATIP2	Q9BUP3	16637	TRANS	Cognition_Meta	DECODE_Specific	-,NA		0.449087	0.449087	DECODE	DECODE	1.02711	3058.73	SCZ_PGC3	HTATIP2	Transcriptome	DLPFC	MR	CMC+GTEX	MendelianRandomization			8.83801e-22		35460606	10.1016/j.ajhg.2022.04.004	Jiang eet all Am J Hum Genet	BRAIN
HTATIP2	Q9BUP3	16637	TRANS	Cognition_Meta	DECODE_Specific	-,NA		0.449087	0.449087	DECODE	DECODE	1.02711	3058.73	SCZ_PGC3	HTATIP2	Transcriptome	DLPFC	MR	CMC+GTEX	MendelianRandomization			1.43498e-21		35460606	10.1016/j.ajhg.2022.04.004	Jiang eet all Am J Hum Genet	BRAIN
HTATIP2	Q9BUP3	16637	TRANS	Cognition_Meta	DECODE_Specific	-,NA		0.449087	0.449087	DECODE	DECODE	1.02711	3058.73	SCZ_PGC3	HTATIP2	Transcriptome	DLPFC	MR	CMC+GTEX	MendelianRandomization			0.507446		35460606	10.1016/j.ajhg.2022.04.004	Jiang eet all Am J Hum Genet	BRAIN
HTATIP2	Q9BUP3	16637	TRANS	Cognition_Meta	DECODE_Specific	-,NA		0.449087	0.449087	DECODE	DECODE	1.02711	3058.73	SCZ_PGC3	HTATIP2	Transcriptome	DLPFC	MR	CMC+GTEX	EMIC			0.609104		35460606	10.1016/j.ajhg.2022.04.004	Jiang eet all Am J Hum Genet	BRAIN
HTATIP2	Q9BUP3	16637	TRANS	Cognition_Meta	DECODE_Specific	-,NA		0.449087	0.449087	DECODE	DECODE	1.02711	3058.73	BIP_2019_Stahl_etall	HTATIP2	Transcriptome	DLPFC	MR	CMC+GTEX	MendelianRandomization			0.0756732		35460606	10.1016/j.ajhg.2022.04.004	Jiang eet all Am J Hum Genet	BRAIN
HTATIP2	Q9BUP3	16637	TRANS	Cognition_Meta	DECODE_Specific	-,NA		0.449087	0.449087	DECODE	DECODE	1.02711	3058.73	BIP_2019_Stahl_etall	HTATIP2	Transcriptome	DLPFC	MR	CMC+GTEX	MendelianRandomization			0.061367		35460606	10.1016/j.ajhg.2022.04.004	Jiang eet all Am J Hum Genet	BRAIN
HTATIP2	Q9BUP3	16637	TRANS	Cognition_Meta	DECODE_Specific	-,NA		0.449087	0.449087	DECODE	DECODE	1.02711	3058.73	BIP_2019_Stahl_etall	HTATIP2	Transcriptome	DLPFC	MR	CMC+GTEX	MendelianRandomization			0.0464395		35460606	10.1016/j.ajhg.2022.04.004	Jiang eet all Am J Hum Genet	BRAIN
HTATIP2	Q9BUP3	16637	TRANS	Cognition_Meta	DECODE_Specific	-,NA		0.449087	0.449087	DECODE	DECODE	1.02711	3058.73	BIP_2019_Stahl_etall	HTATIP2	Transcriptome	DLPFC	MR	CMC+GTEX	EMIC			0.061076		35460606	10.1016/j.ajhg.2022.04.004	Jiang eet all Am J Hum Genet	BRAIN
HTATIP2	Q9BUP3	16637	TRANS	Cognition_Meta	DECODE_Specific	-,NA		0.449087	0.449087	DECODE	DECODE	1.02711	3058.73	Deepression_Wray_tall	HTATIP2	Transcriptome	BRAIN DLPFC	MR	PsychENCODE	TwoSampleMR	0	0.01	0.926		35296807	10.1038/s41380-022-01507-9	Deng et all Mol Psychiatry	BRAIN
HTATIP2	Q9BUP3	16637	TRANS	Cognition_Meta	DECODE_Specific	-,NA		0.449087	0.449087	DECODE	DECODE	1.02711	3058.73	Deepression_Wray_tall	HTATIP2	Transcriptome	BLOOD	MR	GTEx	TwoSampleMR	-0.03	0.03	0.175		35296807	10.1038/s41380-022-01507-9	Deng et all Mol Psychiatry	BLOOD
HTATIP2	Q9BUP3	16637	TRANS	Cognition_Meta	DECODE_Specific	-,NA		0.449087	0.449087	DECODE	DECODE	1.02711	3058.73	SCZ_PGC3	HTATIP2	Transcriptome	DLPFC	SMR	CMC+GTEX	SMR	0.00353494	0.016175	0.827006		35460606	10.1016/j.ajhg.2022.04.004	Jiang eet all Am J Hum Genet	BRAIN
HTATIP2	Q9BUP3	16637	TRANS	Cognition_Meta	DECODE_Specific	-,NA		0.449087	0.449087	DECODE	DECODE	1.02711	3058.73	SCZ_PGC3	HTATIP2	Transcriptome_Transcriptlvel	DLPFC	SMR	CMC+GTEX	SMR	0.0422972	0.0333464	0.204648		35460606	10.1016/j.ajhg.2022.04.004	Jiang eet all Am J Hum Genet	BRAIN
HTATIP2	Q9BUP3	16637	TRANS	Cognition_Meta	DECODE_Specific	-,NA		0.449087	0.449087	DECODE	DECODE	1.02711	3058.73	SCZ_PGC3	HTATIP2	Transcriptome_Transcriptlvel	DLPFC	SMR	CMC+GTEX	SMR	0.0235737	0.0211442	0.264893		35460606	10.1016/j.ajhg.2022.04.004	Jiang eet all Am J Hum Genet	BRAIN
HTATIP2	Q9BUP3	16637	TRANS	Cognition_Meta	DECODE_Specific	-,NA		0.449087	0.449087	DECODE	DECODE	1.02711	3058.73	SCZ_PGC3	HTATIP2	Transcriptome_Transcriptlvel	DLPFC	SMR	CMC+GTEX	SMR	-0.0099553	0.0326975	0.760773		35460606	10.1016/j.ajhg.2022.04.004	Jiang eet all Am J Hum Genet	BRAIN
HTATIP2	Q9BUP3	16637	TRANS	Cognition_Meta	DECODE_Specific	-,NA		0.449087	0.449087	DECODE	DECODE	1.02711	3058.73	SCZ_PGC3	HTATIP2	Transcriptome_Transcriptlvel	DLPFC	SMR	CMC+GTEX	SMR	0.00392124	0.0179438	0.827017		35460606	10.1016/j.ajhg.2022.04.004	Jiang eet all Am J Hum Genet	BRAIN
HTATIP2	Q9BUP3	16637	TRANS	Cognition_Meta	DECODE_Specific	-,NA		0.449087	0.449087	DECODE	DECODE	1.02711	3058.73	SCZ.Clozuk.2018	HTATIP2	Transcriptome	BRAIN	SMR	PsychENCODE	SMR	0.0177496	0.0151359	0.241		30545856	10.1126/science.aat8127	Gandal et all science	BRAIN
HTATIP2	Q9BUP3	16637	TRANS	Cognition_Meta	DECODE_Specific	-,NA		0.449087	0.449087	DECODE	DECODE	1.02711	3058.73	BD.PGC.ruderferCell2018	HTATIP2	Transcriptome	BRAIN	SMR	PsychENCODE	SMR	0.0218312	0.0235865	0.354665		30545856	10.1126/science.aat8127	Gandal et all science	BRAIN
HTATIP2	Q9BUP3	16637	TRANS	Cognition_Meta	DECODE_Specific	-,NA		0.449087	0.449087	DECODE	DECODE	1.02711	3058.73	Depression Howard et all	HTATIP2	Proteiome	BRAIN DPFC	SMR	ROS/MAP	SMR	0.00346741	0.0745531	0.962904		33846625	10.1038/s41593-021-00832-6	Wingo Nat Neurosci	BRAIN
HTATIP2	Q9BUP3	16637	TRANS	Cognition_Meta	DECODE_Specific	-,NA		0.449087	0.449087	DECODE	DECODE	1.02711	3058.73	SCZ	HTATIP2	Proteiome	BLOOD	SMR	eQTLGen	SMR	0.0156731	0.0168662	0.352753		37415601	10.3389/fgene.2023.1191264	Gedik et all Front Genet	BLOOD
HTATIP2	Q9BUP3	16637	TRANS	Cognition_Meta	DECODE_Specific	-,NA		0.449087	0.449087	DECODE	DECODE	1.02711	3058.73	MDD	HTATIP2	Proteiome	BRAIN	SMR	BrainMeta	SMR	-0.000526892	0.00566412	0.925886		37415601	10.3389/fgene.2023.1191264	Gedik et all Front Genet	BRAIN
HTATIP2	Q9BUP3	16637	TRANS	Cognition_Meta	DECODE_Specific	-,NA		0.449087	0.449087	DECODE	DECODE	1.02711	3058.73	BIP	HTATIP2	Proteiome	BRAIN	SMR	BrainMeta	SMR	0.0133051	0.0123918	0.282953		37415601	10.3389/fgene.2023.1191264	Gedik et all Front Genet	BRAIN
HTATIP2	Q9BUP3	16637	TRANS	Cognition_Meta	DECODE_Specific	-,NA		0.449087	0.449087	DECODE	DECODE	1.02711	3058.73	SCZ	HTATIP2	Proteiome	BRAIN	SMR	BrainMeta	SMR	-0.0018224	0.0105381	0.862703		37415601	10.3389/fgene.2023.1191264	Gedik et all Front Genet	BRAIN
HTATIP2	Q9BUP3	16637	TRANS	Cognition_Meta	DECODE_Specific	-,NA		0.449087	0.449087	DECODE	DECODE	1.02711	3058.73	MDD	HTATIP2	Proteiome	BLOOD	SMR	eQTLGen	SMR	-0.0130038	0.00914566	0.155068		37415601	10.3389/fgene.2023.1191264	Gedik et all Front Genet	BLOOD
HTATIP2	Q9BUP3	16637	TRANS	Cognition_Meta	DECODE_Specific	-,NA		0.449087	0.449087	DECODE	DECODE	1.02711	3058.73	BIP	HTATIP2	Proteiome	BLOOD	SMR	eQTLGen	SMR	0.0347504	0.0201229	0.084184		37415601	10.3389/fgene.2023.1191264	Gedik et all Front Genet	BLOOD
HTATIP2	Q9BUP3	16637	TRANS	Cognition_Meta	DECODE_Specific	-,NA		0.449087	0.449087	DECODE	DECODE	1.02711	3058.73	SCZ	HTATIP2	Proteiome	BLOOD	SMR	deCODE	SMR	-0.00253065	0.0146333	0.8627		37415601	10.3389/fgene.2023.1191264	Gedik et all Front Genet	BLOOD
HTATIP2	Q9BUP3	16637	TRANS	Cognition_Meta	DECODE_Specific	-,NA		0.449087	0.449087	DECODE	DECODE	1.02711	3058.73	SCZ	HTATIP2	Proteiome	BLOOD	SMR	deCODE	SMR	-0.0144855	0.0772282	0.851216		37415601	10.3389/fgene.2023.1191264	Gedik et all Front Genet	BLOOD
HTATIP2	Q9BUP3	16637	TRANS	Cognition_Meta	DECODE_Specific	-,NA		0.449087	0.449087	DECODE	DECODE	1.02711	3058.73	MDD	HTATIP2	Proteiome	BRAIN	SMR	Wingo et al., 2022, in 722 samples	SMR	0.000484262	0.0104117	0.962903		37415601	10.3389/fgene.2023.1191264	Gedik et all Front Genet	BRAIN
HTATIP2	Q9BUP3	16637	TRANS	Cognition_Meta	DECODE_Specific	-,NA		0.449087	0.449087	DECODE	DECODE	1.02711	3058.73	BIP	HTATIP2	Proteiome	BRAIN	SMR	Wingo et al., 2022, in 722 samples	SMR	0.0329348	0.0228594	0.149654		37415601	10.3389/fgene.2023.1191264	Gedik et all Front Genet	BRAIN
HTATIP2	Q9BUP3	16637	TRANS	Cognition_Meta	DECODE_Specific	-,NA		0.449087	0.449087	DECODE	DECODE	1.02711	3058.73	SCZ	HTATIP2	Proteiome	BRAIN	SMR	Wingo et al., 2022, in 722 samples	SMR	-0.00631316	0.0186485	0.734961		37415601	10.3389/fgene.2023.1191264	Gedik et all Front Genet	BRAIN
HTATIP2	Q9BUP3	16637	TRANS	Cognition_Meta	DECODE_Specific	-,NA		0.449087	0.449087	DECODE	DECODE	1.02711	3058.73	MDD	HTATIP2	Proteiome	BLOOD	SMR	deCODE	SMR	-0.000731663	0.00786538	0.925885		37415601	10.3389/fgene.2023.1191264	Gedik et all Front Genet	BLOOD
HTATIP2	Q9BUP3	16637	TRANS	Cognition_Meta	DECODE_Specific	-,NA		0.449087	0.449087	DECODE	DECODE	1.02711	3058.73	MDD	HTATIP2	Proteiome	BLOOD	SMR	deCODE	SMR	-0.0019305	0.0415061	0.962903		37415601	10.3389/fgene.2023.1191264	Gedik et all Front Genet	BLOOD
HTATIP2	Q9BUP3	16637	TRANS	Cognition_Meta	DECODE_Specific	-,NA		0.449087	0.449087	DECODE	DECODE	1.02711	3058.73	BIP	HTATIP2	Proteiome	BLOOD	SMR	deCODE	SMR	0.018476	0.0171955	0.282611		37415601	10.3389/fgene.2023.1191264	Gedik et all Front Genet	BLOOD
HTATIP2	Q9BUP3	16637	TRANS	Cognition_Meta	DECODE_Specific	-,NA		0.449087	0.449087	DECODE	DECODE	1.02711	3058.73	BIP	HTATIP2	Proteiome	BLOOD	SMR	deCODE	SMR	0.0868763	0.0909824	0.339644		37415601	10.3389/fgene.2023.1191264	Gedik et all Front Genet	BLOOD
HTATIP2	Q9BUP3	16637	TRANS	Cognition_Meta	DECODE_Specific	-,NA		0.449087	0.449087	DECODE	DECODE	1.02711	3058.73	SCZ	HTATIP2	Transcriptome	BRAIN_DLPFC	TWAS	CMC	FUSION	1.32914		0.184		31691811	10.1093/hmg/ddz253	Hall et al Hum Mol Genet	BRAIN
HTATIP2	Q9BUP3	16637	TRANS	Cognition_Meta	DECODE_Specific	-,NA		0.449087	0.449087	DECODE	DECODE	1.02711	3058.73	SCZ.Clozuk.2018	HTATIP2	Transcriptome	BRAIN	TWAS	PsychENCODE	FUSION	1.15804		0.247		30545856	10.1126/science.aat8127	Gandal et all science	BRAIN
HTATIP2	Q9BUP3	16637	TRANS	Cognition_Meta	DECODE_Specific	-,NA		0.449087	0.449087	DECODE	DECODE	1.02711	3058.73	BD.PGC.ruderferCell2018	HTATIP2	Transcriptome	BRAIN	TWAS	PsychENCODE	FUSION	1.0702		0.285		30545856	10.1126/science.aat8127	Gandal et all science	BRAIN
HTATIP2	Q9BUP3	16637	TRANS	Cognition_Meta	DECODE_Specific	-,NA		0.449087	0.449087	DECODE	DECODE	1.02711	3058.73	Depression Howard et all	HTATIP2	Proteiome	BRAIN DPFC	PWAS	ROS/MAP	FUSION	-1.802		0.0716		33846625	10.1038/s41593-021-00832-6	Wingo Nat Neurosci	BRAIN
HTATIP2	Q9BUP3	16637	TRANS	Cognition_Meta	DECODE_Specific	-,NA		0.449087	0.449087	DECODE	DECODE	1.02711	3058.73	Depression Howard et all	HTATIP2	Transcriptome	BRAIN DPFC	TWAS	dPFC of 152 participants of European descent	FUSION	0.3319		0.739977		33846625	10.1038/s41593-021-00832-6	Wingo Nat Neurosci	BRAIN
HTATIP2	Q9BUP3	16637	TRANS	Cognition_Meta	DECODE_Specific	-,NA		0.449087	0.449087	DECODE	DECODE	1.02711	3058.73	Depression Howard et all	HTATIP2	Proteiome	BRAIN	PWAS	ROS/MAP	FUSION	0.027816		0.978		33846625	10.1038/s41593-021-00832-6	Wingo Nat Neurosci	BRAIN
HTATIP2	Q9BUP3	16637	TRANS	Cognition_Meta	DECODE_Specific	-,NA		0.449087	0.449087	DECODE	DECODE	1.02711	3058.73	Schizophrenia	HTATIP2	Transcriptome	brain caudate nucleus	TWAS	Gtex	Fusion			0.694209		36319771	10.1038/s41593-022-01182-7	Benjamin KJM	brain caudate nucleus
HTATIP2	Q9BUP3	16637	TRANS	Depression_iPSYCH_2023	DECODE_Specific	-,NA		0.25333	0.25333	DECODE	DECODE	1.44267	1725.43	Bipolar disorder	HTATIP2	Proteome	PLASMA	MR	FENLAND	TwoSampleMR	0.0118694	0.0110458	0.282573		36280454	https://doi.org/10.1016/j.biopsych.2022.08.015	Lu et al Biol Psychiatry	BLOOD
HTATIP2	Q9BUP3	16637	TRANS	Depression_iPSYCH_2023	DECODE_Specific	-,NA		0.25333	0.25333	DECODE	DECODE	1.44267	1725.43	Bipolar disorder	HTATIP2	Proteome	PLASMA	MR	FENLAND	TwoSampleMR	0.0847512	0.0652778	0.194179		36280454	https://doi.org/10.1016/j.biopsych.2022.08.015	Lu et al Biol Psychiatry	BLOOD
HTATIP2	Q9BUP3	16637	TRANS	Depression_iPSYCH_2023	DECODE_Specific	-,NA		0.25333	0.25333	DECODE	DECODE	1.44267	1725.43	Major depressive disorder	HTATIP2	Proteome	PLASMA	MR	FENLAND	TwoSampleMR	-0.000470035	0.00505288	0.925885		36280454	https://doi.org/10.1016/j.biopsych.2022.08.015	Lu et al Biol Psychiatry	BLOOD
HTATIP2	Q9BUP3	16637	TRANS	Depression_iPSYCH_2023	DECODE_Specific	-,NA		0.25333	0.25333	DECODE	DECODE	1.44267	1725.43	Major depressive disorder	HTATIP2	Proteome	PLASMA	MR	FENLAND	TwoSampleMR	-0.000694444	0.0298611	0.981446		36280454	https://doi.org/10.1016/j.biopsych.2022.08.015	Lu et al Biol Psychiatry	BLOOD
HTATIP2	Q9BUP3	16637	TRANS	Depression_iPSYCH_2023	DECODE_Specific	-,NA		0.25333	0.25333	DECODE	DECODE	1.44267	1725.43	Schizophrenia	HTATIP2	Proteome	PLASMA	MR	FENLAND	TwoSampleMR	-0.00164397	0.00940071	0.861176		36280454	https://doi.org/10.1016/j.biopsych.2022.08.015	Lu et al Biol Psychiatry	BLOOD
HTATIP2	Q9BUP3	16637	TRANS	Depression_iPSYCH_2023	DECODE_Specific	-,NA		0.25333	0.25333	DECODE	DECODE	1.44267	1725.43	Schizophrenia	HTATIP2	Proteome	PLASMA	MR	FENLAND	TwoSampleMR	-0.0201097	0.0541667	0.710446		36280454	https://doi.org/10.1016/j.biopsych.2022.08.015	Lu et al Biol Psychiatry	BLOOD
HTATIP2	Q9BUP3	16637	TRANS	Depression_iPSYCH_2023	DECODE_Specific	-,NA		0.25333	0.25333	DECODE	DECODE	1.44267	1725.43	SCZ_PGC3	HTATIP2	Transcriptome	DLPFC	MR	CMC+GTEX	MendelianRandomization			8.83801e-22		35460606	10.1016/j.ajhg.2022.04.004	Jiang eet all Am J Hum Genet	BRAIN
HTATIP2	Q9BUP3	16637	TRANS	Depression_iPSYCH_2023	DECODE_Specific	-,NA		0.25333	0.25333	DECODE	DECODE	1.44267	1725.43	SCZ_PGC3	HTATIP2	Transcriptome	DLPFC	MR	CMC+GTEX	MendelianRandomization			1.43498e-21		35460606	10.1016/j.ajhg.2022.04.004	Jiang eet all Am J Hum Genet	BRAIN
HTATIP2	Q9BUP3	16637	TRANS	Depression_iPSYCH_2023	DECODE_Specific	-,NA		0.25333	0.25333	DECODE	DECODE	1.44267	1725.43	SCZ_PGC3	HTATIP2	Transcriptome	DLPFC	MR	CMC+GTEX	MendelianRandomization			0.507446		35460606	10.1016/j.ajhg.2022.04.004	Jiang eet all Am J Hum Genet	BRAIN
HTATIP2	Q9BUP3	16637	TRANS	Depression_iPSYCH_2023	DECODE_Specific	-,NA		0.25333	0.25333	DECODE	DECODE	1.44267	1725.43	SCZ_PGC3	HTATIP2	Transcriptome	DLPFC	MR	CMC+GTEX	EMIC			0.609104		35460606	10.1016/j.ajhg.2022.04.004	Jiang eet all Am J Hum Genet	BRAIN
HTATIP2	Q9BUP3	16637	TRANS	Depression_iPSYCH_2023	DECODE_Specific	-,NA		0.25333	0.25333	DECODE	DECODE	1.44267	1725.43	BIP_2019_Stahl_etall	HTATIP2	Transcriptome	DLPFC	MR	CMC+GTEX	MendelianRandomization			0.0756732		35460606	10.1016/j.ajhg.2022.04.004	Jiang eet all Am J Hum Genet	BRAIN
HTATIP2	Q9BUP3	16637	TRANS	Depression_iPSYCH_2023	DECODE_Specific	-,NA		0.25333	0.25333	DECODE	DECODE	1.44267	1725.43	BIP_2019_Stahl_etall	HTATIP2	Transcriptome	DLPFC	MR	CMC+GTEX	MendelianRandomization			0.061367		35460606	10.1016/j.ajhg.2022.04.004	Jiang eet all Am J Hum Genet	BRAIN
HTATIP2	Q9BUP3	16637	TRANS	Depression_iPSYCH_2023	DECODE_Specific	-,NA		0.25333	0.25333	DECODE	DECODE	1.44267	1725.43	BIP_2019_Stahl_etall	HTATIP2	Transcriptome	DLPFC	MR	CMC+GTEX	MendelianRandomization			0.0464395		35460606	10.1016/j.ajhg.2022.04.004	Jiang eet all Am J Hum Genet	BRAIN
HTATIP2	Q9BUP3	16637	TRANS	Depression_iPSYCH_2023	DECODE_Specific	-,NA		0.25333	0.25333	DECODE	DECODE	1.44267	1725.43	BIP_2019_Stahl_etall	HTATIP2	Transcriptome	DLPFC	MR	CMC+GTEX	EMIC			0.061076		35460606	10.1016/j.ajhg.2022.04.004	Jiang eet all Am J Hum Genet	BRAIN
HTATIP2	Q9BUP3	16637	TRANS	Depression_iPSYCH_2023	DECODE_Specific	-,NA		0.25333	0.25333	DECODE	DECODE	1.44267	1725.43	Deepression_Wray_tall	HTATIP2	Transcriptome	BRAIN DLPFC	MR	PsychENCODE	TwoSampleMR	0	0.01	0.926		35296807	10.1038/s41380-022-01507-9	Deng et all Mol Psychiatry	BRAIN
HTATIP2	Q9BUP3	16637	TRANS	Depression_iPSYCH_2023	DECODE_Specific	-,NA		0.25333	0.25333	DECODE	DECODE	1.44267	1725.43	Deepression_Wray_tall	HTATIP2	Transcriptome	BLOOD	MR	GTEx	TwoSampleMR	-0.03	0.03	0.175		35296807	10.1038/s41380-022-01507-9	Deng et all Mol Psychiatry	BLOOD
HTATIP2	Q9BUP3	16637	TRANS	Depression_iPSYCH_2023	DECODE_Specific	-,NA		0.25333	0.25333	DECODE	DECODE	1.44267	1725.43	SCZ_PGC3	HTATIP2	Transcriptome	DLPFC	SMR	CMC+GTEX	SMR	0.00353494	0.016175	0.827006		35460606	10.1016/j.ajhg.2022.04.004	Jiang eet all Am J Hum Genet	BRAIN
HTATIP2	Q9BUP3	16637	TRANS	Depression_iPSYCH_2023	DECODE_Specific	-,NA		0.25333	0.25333	DECODE	DECODE	1.44267	1725.43	SCZ_PGC3	HTATIP2	Transcriptome_Transcriptlvel	DLPFC	SMR	CMC+GTEX	SMR	0.0422972	0.0333464	0.204648		35460606	10.1016/j.ajhg.2022.04.004	Jiang eet all Am J Hum Genet	BRAIN
HTATIP2	Q9BUP3	16637	TRANS	Depression_iPSYCH_2023	DECODE_Specific	-,NA		0.25333	0.25333	DECODE	DECODE	1.44267	1725.43	SCZ_PGC3	HTATIP2	Transcriptome_Transcriptlvel	DLPFC	SMR	CMC+GTEX	SMR	0.0235737	0.0211442	0.264893		35460606	10.1016/j.ajhg.2022.04.004	Jiang eet all Am J Hum Genet	BRAIN
HTATIP2	Q9BUP3	16637	TRANS	Depression_iPSYCH_2023	DECODE_Specific	-,NA		0.25333	0.25333	DECODE	DECODE	1.44267	1725.43	SCZ_PGC3	HTATIP2	Transcriptome_Transcriptlvel	DLPFC	SMR	CMC+GTEX	SMR	-0.0099553	0.0326975	0.760773		35460606	10.1016/j.ajhg.2022.04.004	Jiang eet all Am J Hum Genet	BRAIN
HTATIP2	Q9BUP3	16637	TRANS	Depression_iPSYCH_2023	DECODE_Specific	-,NA		0.25333	0.25333	DECODE	DECODE	1.44267	1725.43	SCZ_PGC3	HTATIP2	Transcriptome_Transcriptlvel	DLPFC	SMR	CMC+GTEX	SMR	0.00392124	0.0179438	0.827017		35460606	10.1016/j.ajhg.2022.04.004	Jiang eet all Am J Hum Genet	BRAIN
HTATIP2	Q9BUP3	16637	TRANS	Depression_iPSYCH_2023	DECODE_Specific	-,NA		0.25333	0.25333	DECODE	DECODE	1.44267	1725.43	SCZ.Clozuk.2018	HTATIP2	Transcriptome	BRAIN	SMR	PsychENCODE	SMR	0.0177496	0.0151359	0.241		30545856	10.1126/science.aat8127	Gandal et all science	BRAIN
HTATIP2	Q9BUP3	16637	TRANS	Depression_iPSYCH_2023	DECODE_Specific	-,NA		0.25333	0.25333	DECODE	DECODE	1.44267	1725.43	BD.PGC.ruderferCell2018	HTATIP2	Transcriptome	BRAIN	SMR	PsychENCODE	SMR	0.0218312	0.0235865	0.354665		30545856	10.1126/science.aat8127	Gandal et all science	BRAIN
HTATIP2	Q9BUP3	16637	TRANS	Depression_iPSYCH_2023	DECODE_Specific	-,NA		0.25333	0.25333	DECODE	DECODE	1.44267	1725.43	Depression Howard et all	HTATIP2	Proteiome	BRAIN DPFC	SMR	ROS/MAP	SMR	0.00346741	0.0745531	0.962904		33846625	10.1038/s41593-021-00832-6	Wingo Nat Neurosci	BRAIN
HTATIP2	Q9BUP3	16637	TRANS	Depression_iPSYCH_2023	DECODE_Specific	-,NA		0.25333	0.25333	DECODE	DECODE	1.44267	1725.43	SCZ	HTATIP2	Proteiome	BLOOD	SMR	eQTLGen	SMR	0.0156731	0.0168662	0.352753		37415601	10.3389/fgene.2023.1191264	Gedik et all Front Genet	BLOOD
HTATIP2	Q9BUP3	16637	TRANS	Depression_iPSYCH_2023	DECODE_Specific	-,NA		0.25333	0.25333	DECODE	DECODE	1.44267	1725.43	MDD	HTATIP2	Proteiome	BRAIN	SMR	BrainMeta	SMR	-0.000526892	0.00566412	0.925886		37415601	10.3389/fgene.2023.1191264	Gedik et all Front Genet	BRAIN
HTATIP2	Q9BUP3	16637	TRANS	Depression_iPSYCH_2023	DECODE_Specific	-,NA		0.25333	0.25333	DECODE	DECODE	1.44267	1725.43	BIP	HTATIP2	Proteiome	BRAIN	SMR	BrainMeta	SMR	0.0133051	0.0123918	0.282953		37415601	10.3389/fgene.2023.1191264	Gedik et all Front Genet	BRAIN
HTATIP2	Q9BUP3	16637	TRANS	Depression_iPSYCH_2023	DECODE_Specific	-,NA		0.25333	0.25333	DECODE	DECODE	1.44267	1725.43	SCZ	HTATIP2	Proteiome	BRAIN	SMR	BrainMeta	SMR	-0.0018224	0.0105381	0.862703		37415601	10.3389/fgene.2023.1191264	Gedik et all Front Genet	BRAIN
HTATIP2	Q9BUP3	16637	TRANS	Depression_iPSYCH_2023	DECODE_Specific	-,NA		0.25333	0.25333	DECODE	DECODE	1.44267	1725.43	MDD	HTATIP2	Proteiome	BLOOD	SMR	eQTLGen	SMR	-0.0130038	0.00914566	0.155068		37415601	10.3389/fgene.2023.1191264	Gedik et all Front Genet	BLOOD
HTATIP2	Q9BUP3	16637	TRANS	Depression_iPSYCH_2023	DECODE_Specific	-,NA		0.25333	0.25333	DECODE	DECODE	1.44267	1725.43	BIP	HTATIP2	Proteiome	BLOOD	SMR	eQTLGen	SMR	0.0347504	0.0201229	0.084184		37415601	10.3389/fgene.2023.1191264	Gedik et all Front Genet	BLOOD
HTATIP2	Q9BUP3	16637	TRANS	Depression_iPSYCH_2023	DECODE_Specific	-,NA		0.25333	0.25333	DECODE	DECODE	1.44267	1725.43	SCZ	HTATIP2	Proteiome	BLOOD	SMR	deCODE	SMR	-0.00253065	0.0146333	0.8627		37415601	10.3389/fgene.2023.1191264	Gedik et all Front Genet	BLOOD
HTATIP2	Q9BUP3	16637	TRANS	Depression_iPSYCH_2023	DECODE_Specific	-,NA		0.25333	0.25333	DECODE	DECODE	1.44267	1725.43	SCZ	HTATIP2	Proteiome	BLOOD	SMR	deCODE	SMR	-0.0144855	0.0772282	0.851216		37415601	10.3389/fgene.2023.1191264	Gedik et all Front Genet	BLOOD
HTATIP2	Q9BUP3	16637	TRANS	Depression_iPSYCH_2023	DECODE_Specific	-,NA		0.25333	0.25333	DECODE	DECODE	1.44267	1725.43	MDD	HTATIP2	Proteiome	BRAIN	SMR	Wingo et al., 2022, in 722 samples	SMR	0.000484262	0.0104117	0.962903		37415601	10.3389/fgene.2023.1191264	Gedik et all Front Genet	BRAIN
HTATIP2	Q9BUP3	16637	TRANS	Depression_iPSYCH_2023	DECODE_Specific	-,NA		0.25333	0.25333	DECODE	DECODE	1.44267	1725.43	BIP	HTATIP2	Proteiome	BRAIN	SMR	Wingo et al., 2022, in 722 samples	SMR	0.0329348	0.0228594	0.149654		37415601	10.3389/fgene.2023.1191264	Gedik et all Front Genet	BRAIN
HTATIP2	Q9BUP3	16637	TRANS	Depression_iPSYCH_2023	DECODE_Specific	-,NA		0.25333	0.25333	DECODE	DECODE	1.44267	1725.43	SCZ	HTATIP2	Proteiome	BRAIN	SMR	Wingo et al., 2022, in 722 samples	SMR	-0.00631316	0.0186485	0.734961		37415601	10.3389/fgene.2023.1191264	Gedik et all Front Genet	BRAIN
HTATIP2	Q9BUP3	16637	TRANS	Depression_iPSYCH_2023	DECODE_Specific	-,NA		0.25333	0.25333	DECODE	DECODE	1.44267	1725.43	MDD	HTATIP2	Proteiome	BLOOD	SMR	deCODE	SMR	-0.000731663	0.00786538	0.925885		37415601	10.3389/fgene.2023.1191264	Gedik et all Front Genet	BLOOD
HTATIP2	Q9BUP3	16637	TRANS	Depression_iPSYCH_2023	DECODE_Specific	-,NA		0.25333	0.25333	DECODE	DECODE	1.44267	1725.43	MDD	HTATIP2	Proteiome	BLOOD	SMR	deCODE	SMR	-0.0019305	0.0415061	0.962903		37415601	10.3389/fgene.2023.1191264	Gedik et all Front Genet	BLOOD
HTATIP2	Q9BUP3	16637	TRANS	Depression_iPSYCH_2023	DECODE_Specific	-,NA		0.25333	0.25333	DECODE	DECODE	1.44267	1725.43	BIP	HTATIP2	Proteiome	BLOOD	SMR	deCODE	SMR	0.018476	0.0171955	0.282611		37415601	10.3389/fgene.2023.1191264	Gedik et all Front Genet	BLOOD
HTATIP2	Q9BUP3	16637	TRANS	Depression_iPSYCH_2023	DECODE_Specific	-,NA		0.25333	0.25333	DECODE	DECODE	1.44267	1725.43	BIP	HTATIP2	Proteiome	BLOOD	SMR	deCODE	SMR	0.0868763	0.0909824	0.339644		37415601	10.3389/fgene.2023.1191264	Gedik et all Front Genet	BLOOD
HTATIP2	Q9BUP3	16637	TRANS	Depression_iPSYCH_2023	DECODE_Specific	-,NA		0.25333	0.25333	DECODE	DECODE	1.44267	1725.43	SCZ	HTATIP2	Transcriptome	BRAIN_DLPFC	TWAS	CMC	FUSION	1.32914		0.184		31691811	10.1093/hmg/ddz253	Hall et al Hum Mol Genet	BRAIN
HTATIP2	Q9BUP3	16637	TRANS	Depression_iPSYCH_2023	DECODE_Specific	-,NA		0.25333	0.25333	DECODE	DECODE	1.44267	1725.43	SCZ.Clozuk.2018	HTATIP2	Transcriptome	BRAIN	TWAS	PsychENCODE	FUSION	1.15804		0.247		30545856	10.1126/science.aat8127	Gandal et all science	BRAIN
HTATIP2	Q9BUP3	16637	TRANS	Depression_iPSYCH_2023	DECODE_Specific	-,NA		0.25333	0.25333	DECODE	DECODE	1.44267	1725.43	BD.PGC.ruderferCell2018	HTATIP2	Transcriptome	BRAIN	TWAS	PsychENCODE	FUSION	1.0702		0.285		30545856	10.1126/science.aat8127	Gandal et all science	BRAIN
HTATIP2	Q9BUP3	16637	TRANS	Depression_iPSYCH_2023	DECODE_Specific	-,NA		0.25333	0.25333	DECODE	DECODE	1.44267	1725.43	Depression Howard et all	HTATIP2	Proteiome	BRAIN DPFC	PWAS	ROS/MAP	FUSION	-1.802		0.0716		33846625	10.1038/s41593-021-00832-6	Wingo Nat Neurosci	BRAIN
HTATIP2	Q9BUP3	16637	TRANS	Depression_iPSYCH_2023	DECODE_Specific	-,NA		0.25333	0.25333	DECODE	DECODE	1.44267	1725.43	Depression Howard et all	HTATIP2	Transcriptome	BRAIN DPFC	TWAS	dPFC of 152 participants of European descent	FUSION	0.3319		0.739977		33846625	10.1038/s41593-021-00832-6	Wingo Nat Neurosci	BRAIN
HTATIP2	Q9BUP3	16637	TRANS	Depression_iPSYCH_2023	DECODE_Specific	-,NA		0.25333	0.25333	DECODE	DECODE	1.44267	1725.43	Depression Howard et all	HTATIP2	Proteiome	BRAIN	PWAS	ROS/MAP	FUSION	0.027816		0.978		33846625	10.1038/s41593-021-00832-6	Wingo Nat Neurosci	BRAIN
HTATIP2	Q9BUP3	16637	TRANS	Depression_iPSYCH_2023	DECODE_Specific	-,NA		0.25333	0.25333	DECODE	DECODE	1.44267	1725.43	Schizophrenia	HTATIP2	Transcriptome	brain caudate nucleus	TWAS	Gtex	Fusion			0.694209		36319771	10.1038/s41593-022-01182-7	Benjamin KJM	brain caudate nucleus
HTATIP2	Q9BUP3	16637	TRANS	Depression_iPSYCH_2023	DECODE_Specific	+,NA		0.90801	0.90801	DECODE	DECODE	1.43758	6184.46	Bipolar disorder	HTATIP2	Proteome	PLASMA	MR	FENLAND	TwoSampleMR	0.0118694	0.0110458	0.282573		36280454	https://doi.org/10.1016/j.biopsych.2022.08.015	Lu et al Biol Psychiatry	BLOOD
HTATIP2	Q9BUP3	16637	TRANS	Depression_iPSYCH_2023	DECODE_Specific	+,NA		0.90801	0.90801	DECODE	DECODE	1.43758	6184.46	Bipolar disorder	HTATIP2	Proteome	PLASMA	MR	FENLAND	TwoSampleMR	0.0847512	0.0652778	0.194179		36280454	https://doi.org/10.1016/j.biopsych.2022.08.015	Lu et al Biol Psychiatry	BLOOD
HTATIP2	Q9BUP3	16637	TRANS	Depression_iPSYCH_2023	DECODE_Specific	+,NA		0.90801	0.90801	DECODE	DECODE	1.43758	6184.46	Major depressive disorder	HTATIP2	Proteome	PLASMA	MR	FENLAND	TwoSampleMR	-0.000470035	0.00505288	0.925885		36280454	https://doi.org/10.1016/j.biopsych.2022.08.015	Lu et al Biol Psychiatry	BLOOD
HTATIP2	Q9BUP3	16637	TRANS	Depression_iPSYCH_2023	DECODE_Specific	+,NA		0.90801	0.90801	DECODE	DECODE	1.43758	6184.46	Major depressive disorder	HTATIP2	Proteome	PLASMA	MR	FENLAND	TwoSampleMR	-0.000694444	0.0298611	0.981446		36280454	https://doi.org/10.1016/j.biopsych.2022.08.015	Lu et al Biol Psychiatry	BLOOD
HTATIP2	Q9BUP3	16637	TRANS	Depression_iPSYCH_2023	DECODE_Specific	+,NA		0.90801	0.90801	DECODE	DECODE	1.43758	6184.46	Schizophrenia	HTATIP2	Proteome	PLASMA	MR	FENLAND	TwoSampleMR	-0.00164397	0.00940071	0.861176		36280454	https://doi.org/10.1016/j.biopsych.2022.08.015	Lu et al Biol Psychiatry	BLOOD
HTATIP2	Q9BUP3	16637	TRANS	Depression_iPSYCH_2023	DECODE_Specific	+,NA		0.90801	0.90801	DECODE	DECODE	1.43758	6184.46	Schizophrenia	HTATIP2	Proteome	PLASMA	MR	FENLAND	TwoSampleMR	-0.0201097	0.0541667	0.710446		36280454	https://doi.org/10.1016/j.biopsych.2022.08.015	Lu et al Biol Psychiatry	BLOOD
HTATIP2	Q9BUP3	16637	TRANS	Depression_iPSYCH_2023	DECODE_Specific	+,NA		0.90801	0.90801	DECODE	DECODE	1.43758	6184.46	SCZ_PGC3	HTATIP2	Transcriptome	DLPFC	MR	CMC+GTEX	MendelianRandomization			8.83801e-22		35460606	10.1016/j.ajhg.2022.04.004	Jiang eet all Am J Hum Genet	BRAIN
HTATIP2	Q9BUP3	16637	TRANS	Depression_iPSYCH_2023	DECODE_Specific	+,NA		0.90801	0.90801	DECODE	DECODE	1.43758	6184.46	SCZ_PGC3	HTATIP2	Transcriptome	DLPFC	MR	CMC+GTEX	MendelianRandomization			1.43498e-21		35460606	10.1016/j.ajhg.2022.04.004	Jiang eet all Am J Hum Genet	BRAIN
HTATIP2	Q9BUP3	16637	TRANS	Depression_iPSYCH_2023	DECODE_Specific	+,NA		0.90801	0.90801	DECODE	DECODE	1.43758	6184.46	SCZ_PGC3	HTATIP2	Transcriptome	DLPFC	MR	CMC+GTEX	MendelianRandomization			0.507446		35460606	10.1016/j.ajhg.2022.04.004	Jiang eet all Am J Hum Genet	BRAIN
HTATIP2	Q9BUP3	16637	TRANS	Depression_iPSYCH_2023	DECODE_Specific	+,NA		0.90801	0.90801	DECODE	DECODE	1.43758	6184.46	SCZ_PGC3	HTATIP2	Transcriptome	DLPFC	MR	CMC+GTEX	EMIC			0.609104		35460606	10.1016/j.ajhg.2022.04.004	Jiang eet all Am J Hum Genet	BRAIN
HTATIP2	Q9BUP3	16637	TRANS	Depression_iPSYCH_2023	DECODE_Specific	+,NA		0.90801	0.90801	DECODE	DECODE	1.43758	6184.46	BIP_2019_Stahl_etall	HTATIP2	Transcriptome	DLPFC	MR	CMC+GTEX	MendelianRandomization			0.0756732		35460606	10.1016/j.ajhg.2022.04.004	Jiang eet all Am J Hum Genet	BRAIN
HTATIP2	Q9BUP3	16637	TRANS	Depression_iPSYCH_2023	DECODE_Specific	+,NA		0.90801	0.90801	DECODE	DECODE	1.43758	6184.46	BIP_2019_Stahl_etall	HTATIP2	Transcriptome	DLPFC	MR	CMC+GTEX	MendelianRandomization			0.061367		35460606	10.1016/j.ajhg.2022.04.004	Jiang eet all Am J Hum Genet	BRAIN
HTATIP2	Q9BUP3	16637	TRANS	Depression_iPSYCH_2023	DECODE_Specific	+,NA		0.90801	0.90801	DECODE	DECODE	1.43758	6184.46	BIP_2019_Stahl_etall	HTATIP2	Transcriptome	DLPFC	MR	CMC+GTEX	MendelianRandomization			0.0464395		35460606	10.1016/j.ajhg.2022.04.004	Jiang eet all Am J Hum Genet	BRAIN
HTATIP2	Q9BUP3	16637	TRANS	Depression_iPSYCH_2023	DECODE_Specific	+,NA		0.90801	0.90801	DECODE	DECODE	1.43758	6184.46	BIP_2019_Stahl_etall	HTATIP2	Transcriptome	DLPFC	MR	CMC+GTEX	EMIC			0.061076		35460606	10.1016/j.ajhg.2022.04.004	Jiang eet all Am J Hum Genet	BRAIN
HTATIP2	Q9BUP3	16637	TRANS	Depression_iPSYCH_2023	DECODE_Specific	+,NA		0.90801	0.90801	DECODE	DECODE	1.43758	6184.46	Deepression_Wray_tall	HTATIP2	Transcriptome	BRAIN DLPFC	MR	PsychENCODE	TwoSampleMR	0	0.01	0.926		35296807	10.1038/s41380-022-01507-9	Deng et all Mol Psychiatry	BRAIN
HTATIP2	Q9BUP3	16637	TRANS	Depression_iPSYCH_2023	DECODE_Specific	+,NA		0.90801	0.90801	DECODE	DECODE	1.43758	6184.46	Deepression_Wray_tall	HTATIP2	Transcriptome	BLOOD	MR	GTEx	TwoSampleMR	-0.03	0.03	0.175		35296807	10.1038/s41380-022-01507-9	Deng et all Mol Psychiatry	BLOOD
HTATIP2	Q9BUP3	16637	TRANS	Depression_iPSYCH_2023	DECODE_Specific	+,NA		0.90801	0.90801	DECODE	DECODE	1.43758	6184.46	SCZ_PGC3	HTATIP2	Transcriptome	DLPFC	SMR	CMC+GTEX	SMR	0.00353494	0.016175	0.827006		35460606	10.1016/j.ajhg.2022.04.004	Jiang eet all Am J Hum Genet	BRAIN
HTATIP2	Q9BUP3	16637	TRANS	Depression_iPSYCH_2023	DECODE_Specific	+,NA		0.90801	0.90801	DECODE	DECODE	1.43758	6184.46	SCZ_PGC3	HTATIP2	Transcriptome_Transcriptlvel	DLPFC	SMR	CMC+GTEX	SMR	0.0422972	0.0333464	0.204648		35460606	10.1016/j.ajhg.2022.04.004	Jiang eet all Am J Hum Genet	BRAIN
HTATIP2	Q9BUP3	16637	TRANS	Depression_iPSYCH_2023	DECODE_Specific	+,NA		0.90801	0.90801	DECODE	DECODE	1.43758	6184.46	SCZ_PGC3	HTATIP2	Transcriptome_Transcriptlvel	DLPFC	SMR	CMC+GTEX	SMR	0.0235737	0.0211442	0.264893		35460606	10.1016/j.ajhg.2022.04.004	Jiang eet all Am J Hum Genet	BRAIN
HTATIP2	Q9BUP3	16637	TRANS	Depression_iPSYCH_2023	DECODE_Specific	+,NA		0.90801	0.90801	DECODE	DECODE	1.43758	6184.46	SCZ_PGC3	HTATIP2	Transcriptome_Transcriptlvel	DLPFC	SMR	CMC+GTEX	SMR	-0.0099553	0.0326975	0.760773		35460606	10.1016/j.ajhg.2022.04.004	Jiang eet all Am J Hum Genet	BRAIN
HTATIP2	Q9BUP3	16637	TRANS	Depression_iPSYCH_2023	DECODE_Specific	+,NA		0.90801	0.90801	DECODE	DECODE	1.43758	6184.46	SCZ_PGC3	HTATIP2	Transcriptome_Transcriptlvel	DLPFC	SMR	CMC+GTEX	SMR	0.00392124	0.0179438	0.827017		35460606	10.1016/j.ajhg.2022.04.004	Jiang eet all Am J Hum Genet	BRAIN
HTATIP2	Q9BUP3	16637	TRANS	Depression_iPSYCH_2023	DECODE_Specific	+,NA		0.90801	0.90801	DECODE	DECODE	1.43758	6184.46	SCZ.Clozuk.2018	HTATIP2	Transcriptome	BRAIN	SMR	PsychENCODE	SMR	0.0177496	0.0151359	0.241		30545856	10.1126/science.aat8127	Gandal et all science	BRAIN
HTATIP2	Q9BUP3	16637	TRANS	Depression_iPSYCH_2023	DECODE_Specific	+,NA		0.90801	0.90801	DECODE	DECODE	1.43758	6184.46	BD.PGC.ruderferCell2018	HTATIP2	Transcriptome	BRAIN	SMR	PsychENCODE	SMR	0.0218312	0.0235865	0.354665		30545856	10.1126/science.aat8127	Gandal et all science	BRAIN
HTATIP2	Q9BUP3	16637	TRANS	Depression_iPSYCH_2023	DECODE_Specific	+,NA		0.90801	0.90801	DECODE	DECODE	1.43758	6184.46	Depression Howard et all	HTATIP2	Proteiome	BRAIN DPFC	SMR	ROS/MAP	SMR	0.00346741	0.0745531	0.962904		33846625	10.1038/s41593-021-00832-6	Wingo Nat Neurosci	BRAIN
HTATIP2	Q9BUP3	16637	TRANS	Depression_iPSYCH_2023	DECODE_Specific	+,NA		0.90801	0.90801	DECODE	DECODE	1.43758	6184.46	SCZ	HTATIP2	Proteiome	BLOOD	SMR	eQTLGen	SMR	0.0156731	0.0168662	0.352753		37415601	10.3389/fgene.2023.1191264	Gedik et all Front Genet	BLOOD
HTATIP2	Q9BUP3	16637	TRANS	Depression_iPSYCH_2023	DECODE_Specific	+,NA		0.90801	0.90801	DECODE	DECODE	1.43758	6184.46	MDD	HTATIP2	Proteiome	BRAIN	SMR	BrainMeta	SMR	-0.000526892	0.00566412	0.925886		37415601	10.3389/fgene.2023.1191264	Gedik et all Front Genet	BRAIN
HTATIP2	Q9BUP3	16637	TRANS	Depression_iPSYCH_2023	DECODE_Specific	+,NA		0.90801	0.90801	DECODE	DECODE	1.43758	6184.46	BIP	HTATIP2	Proteiome	BRAIN	SMR	BrainMeta	SMR	0.0133051	0.0123918	0.282953		37415601	10.3389/fgene.2023.1191264	Gedik et all Front Genet	BRAIN
HTATIP2	Q9BUP3	16637	TRANS	Depression_iPSYCH_2023	DECODE_Specific	+,NA		0.90801	0.90801	DECODE	DECODE	1.43758	6184.46	SCZ	HTATIP2	Proteiome	BRAIN	SMR	BrainMeta	SMR	-0.0018224	0.0105381	0.862703		37415601	10.3389/fgene.2023.1191264	Gedik et all Front Genet	BRAIN
HTATIP2	Q9BUP3	16637	TRANS	Depression_iPSYCH_2023	DECODE_Specific	+,NA		0.90801	0.90801	DECODE	DECODE	1.43758	6184.46	MDD	HTATIP2	Proteiome	BLOOD	SMR	eQTLGen	SMR	-0.0130038	0.00914566	0.155068		37415601	10.3389/fgene.2023.1191264	Gedik et all Front Genet	BLOOD
HTATIP2	Q9BUP3	16637	TRANS	Depression_iPSYCH_2023	DECODE_Specific	+,NA		0.90801	0.90801	DECODE	DECODE	1.43758	6184.46	BIP	HTATIP2	Proteiome	BLOOD	SMR	eQTLGen	SMR	0.0347504	0.0201229	0.084184		37415601	10.3389/fgene.2023.1191264	Gedik et all Front Genet	BLOOD
HTATIP2	Q9BUP3	16637	TRANS	Depression_iPSYCH_2023	DECODE_Specific	+,NA		0.90801	0.90801	DECODE	DECODE	1.43758	6184.46	SCZ	HTATIP2	Proteiome	BLOOD	SMR	deCODE	SMR	-0.00253065	0.0146333	0.8627		37415601	10.3389/fgene.2023.1191264	Gedik et all Front Genet	BLOOD
HTATIP2	Q9BUP3	16637	TRANS	Depression_iPSYCH_2023	DECODE_Specific	+,NA		0.90801	0.90801	DECODE	DECODE	1.43758	6184.46	SCZ	HTATIP2	Proteiome	BLOOD	SMR	deCODE	SMR	-0.0144855	0.0772282	0.851216		37415601	10.3389/fgene.2023.1191264	Gedik et all Front Genet	BLOOD
HTATIP2	Q9BUP3	16637	TRANS	Depression_iPSYCH_2023	DECODE_Specific	+,NA		0.90801	0.90801	DECODE	DECODE	1.43758	6184.46	MDD	HTATIP2	Proteiome	BRAIN	SMR	Wingo et al., 2022, in 722 samples	SMR	0.000484262	0.0104117	0.962903		37415601	10.3389/fgene.2023.1191264	Gedik et all Front Genet	BRAIN
HTATIP2	Q9BUP3	16637	TRANS	Depression_iPSYCH_2023	DECODE_Specific	+,NA		0.90801	0.90801	DECODE	DECODE	1.43758	6184.46	BIP	HTATIP2	Proteiome	BRAIN	SMR	Wingo et al., 2022, in 722 samples	SMR	0.0329348	0.0228594	0.149654		37415601	10.3389/fgene.2023.1191264	Gedik et all Front Genet	BRAIN
HTATIP2	Q9BUP3	16637	TRANS	Depression_iPSYCH_2023	DECODE_Specific	+,NA		0.90801	0.90801	DECODE	DECODE	1.43758	6184.46	SCZ	HTATIP2	Proteiome	BRAIN	SMR	Wingo et al., 2022, in 722 samples	SMR	-0.00631316	0.0186485	0.734961		37415601	10.3389/fgene.2023.1191264	Gedik et all Front Genet	BRAIN
HTATIP2	Q9BUP3	16637	TRANS	Depression_iPSYCH_2023	DECODE_Specific	+,NA		0.90801	0.90801	DECODE	DECODE	1.43758	6184.46	MDD	HTATIP2	Proteiome	BLOOD	SMR	deCODE	SMR	-0.000731663	0.00786538	0.925885		37415601	10.3389/fgene.2023.1191264	Gedik et all Front Genet	BLOOD
HTATIP2	Q9BUP3	16637	TRANS	Depression_iPSYCH_2023	DECODE_Specific	+,NA		0.90801	0.90801	DECODE	DECODE	1.43758	6184.46	MDD	HTATIP2	Proteiome	BLOOD	SMR	deCODE	SMR	-0.0019305	0.0415061	0.962903		37415601	10.3389/fgene.2023.1191264	Gedik et all Front Genet	BLOOD
HTATIP2	Q9BUP3	16637	TRANS	Depression_iPSYCH_2023	DECODE_Specific	+,NA		0.90801	0.90801	DECODE	DECODE	1.43758	6184.46	BIP	HTATIP2	Proteiome	BLOOD	SMR	deCODE	SMR	0.018476	0.0171955	0.282611		37415601	10.3389/fgene.2023.1191264	Gedik et all Front Genet	BLOOD
HTATIP2	Q9BUP3	16637	TRANS	Depression_iPSYCH_2023	DECODE_Specific	+,NA		0.90801	0.90801	DECODE	DECODE	1.43758	6184.46	BIP	HTATIP2	Proteiome	BLOOD	SMR	deCODE	SMR	0.0868763	0.0909824	0.339644		37415601	10.3389/fgene.2023.1191264	Gedik et all Front Genet	BLOOD
HTATIP2	Q9BUP3	16637	TRANS	Depression_iPSYCH_2023	DECODE_Specific	+,NA		0.90801	0.90801	DECODE	DECODE	1.43758	6184.46	SCZ	HTATIP2	Transcriptome	BRAIN_DLPFC	TWAS	CMC	FUSION	1.32914		0.184		31691811	10.1093/hmg/ddz253	Hall et al Hum Mol Genet	BRAIN
HTATIP2	Q9BUP3	16637	TRANS	Depression_iPSYCH_2023	DECODE_Specific	+,NA		0.90801	0.90801	DECODE	DECODE	1.43758	6184.46	SCZ.Clozuk.2018	HTATIP2	Transcriptome	BRAIN	TWAS	PsychENCODE	FUSION	1.15804		0.247		30545856	10.1126/science.aat8127	Gandal et all science	BRAIN
HTATIP2	Q9BUP3	16637	TRANS	Depression_iPSYCH_2023	DECODE_Specific	+,NA		0.90801	0.90801	DECODE	DECODE	1.43758	6184.46	BD.PGC.ruderferCell2018	HTATIP2	Transcriptome	BRAIN	TWAS	PsychENCODE	FUSION	1.0702		0.285		30545856	10.1126/science.aat8127	Gandal et all science	BRAIN
HTATIP2	Q9BUP3	16637	TRANS	Depression_iPSYCH_2023	DECODE_Specific	+,NA		0.90801	0.90801	DECODE	DECODE	1.43758	6184.46	Depression Howard et all	HTATIP2	Proteiome	BRAIN DPFC	PWAS	ROS/MAP	FUSION	-1.802		0.0716		33846625	10.1038/s41593-021-00832-6	Wingo Nat Neurosci	BRAIN
HTATIP2	Q9BUP3	16637	TRANS	Depression_iPSYCH_2023	DECODE_Specific	+,NA		0.90801	0.90801	DECODE	DECODE	1.43758	6184.46	Depression Howard et all	HTATIP2	Transcriptome	BRAIN DPFC	TWAS	dPFC of 152 participants of European descent	FUSION	0.3319		0.739977		33846625	10.1038/s41593-021-00832-6	Wingo Nat Neurosci	BRAIN
HTATIP2	Q9BUP3	16637	TRANS	Depression_iPSYCH_2023	DECODE_Specific	+,NA		0.90801	0.90801	DECODE	DECODE	1.43758	6184.46	Depression Howard et all	HTATIP2	Proteiome	BRAIN	PWAS	ROS/MAP	FUSION	0.027816		0.978		33846625	10.1038/s41593-021-00832-6	Wingo Nat Neurosci	BRAIN
HTATIP2	Q9BUP3	16637	TRANS	Depression_iPSYCH_2023	DECODE_Specific	+,NA		0.90801	0.90801	DECODE	DECODE	1.43758	6184.46	Schizophrenia	HTATIP2	Transcriptome	brain caudate nucleus	TWAS	Gtex	Fusion			0.694209		36319771	10.1038/s41593-022-01182-7	Benjamin KJM	brain caudate nucleus
HTATIP2	Q9BUP3	16637	TRANS	PGC3_SCZ_NoUKB	DECODE_Specific	+,NA		0.545252	0.545252	DECODE	DECODE	1.03909	3713.71	Bipolar disorder	HTATIP2	Proteome	PLASMA	MR	FENLAND	TwoSampleMR	0.0118694	0.0110458	0.282573		36280454	https://doi.org/10.1016/j.biopsych.2022.08.015	Lu et al Biol Psychiatry	BLOOD
HTATIP2	Q9BUP3	16637	TRANS	PGC3_SCZ_NoUKB	DECODE_Specific	+,NA		0.545252	0.545252	DECODE	DECODE	1.03909	3713.71	Bipolar disorder	HTATIP2	Proteome	PLASMA	MR	FENLAND	TwoSampleMR	0.0847512	0.0652778	0.194179		36280454	https://doi.org/10.1016/j.biopsych.2022.08.015	Lu et al Biol Psychiatry	BLOOD
HTATIP2	Q9BUP3	16637	TRANS	PGC3_SCZ_NoUKB	DECODE_Specific	+,NA		0.545252	0.545252	DECODE	DECODE	1.03909	3713.71	Major depressive disorder	HTATIP2	Proteome	PLASMA	MR	FENLAND	TwoSampleMR	-0.000470035	0.00505288	0.925885		36280454	https://doi.org/10.1016/j.biopsych.2022.08.015	Lu et al Biol Psychiatry	BLOOD
HTATIP2	Q9BUP3	16637	TRANS	PGC3_SCZ_NoUKB	DECODE_Specific	+,NA		0.545252	0.545252	DECODE	DECODE	1.03909	3713.71	Major depressive disorder	HTATIP2	Proteome	PLASMA	MR	FENLAND	TwoSampleMR	-0.000694444	0.0298611	0.981446		36280454	https://doi.org/10.1016/j.biopsych.2022.08.015	Lu et al Biol Psychiatry	BLOOD
HTATIP2	Q9BUP3	16637	TRANS	PGC3_SCZ_NoUKB	DECODE_Specific	+,NA		0.545252	0.545252	DECODE	DECODE	1.03909	3713.71	Schizophrenia	HTATIP2	Proteome	PLASMA	MR	FENLAND	TwoSampleMR	-0.00164397	0.00940071	0.861176		36280454	https://doi.org/10.1016/j.biopsych.2022.08.015	Lu et al Biol Psychiatry	BLOOD
HTATIP2	Q9BUP3	16637	TRANS	PGC3_SCZ_NoUKB	DECODE_Specific	+,NA		0.545252	0.545252	DECODE	DECODE	1.03909	3713.71	Schizophrenia	HTATIP2	Proteome	PLASMA	MR	FENLAND	TwoSampleMR	-0.0201097	0.0541667	0.710446		36280454	https://doi.org/10.1016/j.biopsych.2022.08.015	Lu et al Biol Psychiatry	BLOOD
HTATIP2	Q9BUP3	16637	TRANS	PGC3_SCZ_NoUKB	DECODE_Specific	+,NA		0.545252	0.545252	DECODE	DECODE	1.03909	3713.71	SCZ_PGC3	HTATIP2	Transcriptome	DLPFC	MR	CMC+GTEX	MendelianRandomization			8.83801e-22		35460606	10.1016/j.ajhg.2022.04.004	Jiang eet all Am J Hum Genet	BRAIN
HTATIP2	Q9BUP3	16637	TRANS	PGC3_SCZ_NoUKB	DECODE_Specific	+,NA		0.545252	0.545252	DECODE	DECODE	1.03909	3713.71	SCZ_PGC3	HTATIP2	Transcriptome	DLPFC	MR	CMC+GTEX	MendelianRandomization			1.43498e-21		35460606	10.1016/j.ajhg.2022.04.004	Jiang eet all Am J Hum Genet	BRAIN
HTATIP2	Q9BUP3	16637	TRANS	PGC3_SCZ_NoUKB	DECODE_Specific	+,NA		0.545252	0.545252	DECODE	DECODE	1.03909	3713.71	SCZ_PGC3	HTATIP2	Transcriptome	DLPFC	MR	CMC+GTEX	MendelianRandomization			0.507446		35460606	10.1016/j.ajhg.2022.04.004	Jiang eet all Am J Hum Genet	BRAIN
HTATIP2	Q9BUP3	16637	TRANS	PGC3_SCZ_NoUKB	DECODE_Specific	+,NA		0.545252	0.545252	DECODE	DECODE	1.03909	3713.71	SCZ_PGC3	HTATIP2	Transcriptome	DLPFC	MR	CMC+GTEX	EMIC			0.609104		35460606	10.1016/j.ajhg.2022.04.004	Jiang eet all Am J Hum Genet	BRAIN
HTATIP2	Q9BUP3	16637	TRANS	PGC3_SCZ_NoUKB	DECODE_Specific	+,NA		0.545252	0.545252	DECODE	DECODE	1.03909	3713.71	BIP_2019_Stahl_etall	HTATIP2	Transcriptome	DLPFC	MR	CMC+GTEX	MendelianRandomization			0.0756732		35460606	10.1016/j.ajhg.2022.04.004	Jiang eet all Am J Hum Genet	BRAIN
HTATIP2	Q9BUP3	16637	TRANS	PGC3_SCZ_NoUKB	DECODE_Specific	+,NA		0.545252	0.545252	DECODE	DECODE	1.03909	3713.71	BIP_2019_Stahl_etall	HTATIP2	Transcriptome	DLPFC	MR	CMC+GTEX	MendelianRandomization			0.061367		35460606	10.1016/j.ajhg.2022.04.004	Jiang eet all Am J Hum Genet	BRAIN
HTATIP2	Q9BUP3	16637	TRANS	PGC3_SCZ_NoUKB	DECODE_Specific	+,NA		0.545252	0.545252	DECODE	DECODE	1.03909	3713.71	BIP_2019_Stahl_etall	HTATIP2	Transcriptome	DLPFC	MR	CMC+GTEX	MendelianRandomization			0.0464395		35460606	10.1016/j.ajhg.2022.04.004	Jiang eet all Am J Hum Genet	BRAIN
HTATIP2	Q9BUP3	16637	TRANS	PGC3_SCZ_NoUKB	DECODE_Specific	+,NA		0.545252	0.545252	DECODE	DECODE	1.03909	3713.71	BIP_2019_Stahl_etall	HTATIP2	Transcriptome	DLPFC	MR	CMC+GTEX	EMIC			0.061076		35460606	10.1016/j.ajhg.2022.04.004	Jiang eet all Am J Hum Genet	BRAIN
HTATIP2	Q9BUP3	16637	TRANS	PGC3_SCZ_NoUKB	DECODE_Specific	+,NA		0.545252	0.545252	DECODE	DECODE	1.03909	3713.71	Deepression_Wray_tall	HTATIP2	Transcriptome	BRAIN DLPFC	MR	PsychENCODE	TwoSampleMR	0	0.01	0.926		35296807	10.1038/s41380-022-01507-9	Deng et all Mol Psychiatry	BRAIN
HTATIP2	Q9BUP3	16637	TRANS	PGC3_SCZ_NoUKB	DECODE_Specific	+,NA		0.545252	0.545252	DECODE	DECODE	1.03909	3713.71	Deepression_Wray_tall	HTATIP2	Transcriptome	BLOOD	MR	GTEx	TwoSampleMR	-0.03	0.03	0.175		35296807	10.1038/s41380-022-01507-9	Deng et all Mol Psychiatry	BLOOD
HTATIP2	Q9BUP3	16637	TRANS	PGC3_SCZ_NoUKB	DECODE_Specific	+,NA		0.545252	0.545252	DECODE	DECODE	1.03909	3713.71	SCZ_PGC3	HTATIP2	Transcriptome	DLPFC	SMR	CMC+GTEX	SMR	0.00353494	0.016175	0.827006		35460606	10.1016/j.ajhg.2022.04.004	Jiang eet all Am J Hum Genet	BRAIN
HTATIP2	Q9BUP3	16637	TRANS	PGC3_SCZ_NoUKB	DECODE_Specific	+,NA		0.545252	0.545252	DECODE	DECODE	1.03909	3713.71	SCZ_PGC3	HTATIP2	Transcriptome_Transcriptlvel	DLPFC	SMR	CMC+GTEX	SMR	0.0422972	0.0333464	0.204648		35460606	10.1016/j.ajhg.2022.04.004	Jiang eet all Am J Hum Genet	BRAIN
HTATIP2	Q9BUP3	16637	TRANS	PGC3_SCZ_NoUKB	DECODE_Specific	+,NA		0.545252	0.545252	DECODE	DECODE	1.03909	3713.71	SCZ_PGC3	HTATIP2	Transcriptome_Transcriptlvel	DLPFC	SMR	CMC+GTEX	SMR	0.0235737	0.0211442	0.264893		35460606	10.1016/j.ajhg.2022.04.004	Jiang eet all Am J Hum Genet	BRAIN
HTATIP2	Q9BUP3	16637	TRANS	PGC3_SCZ_NoUKB	DECODE_Specific	+,NA		0.545252	0.545252	DECODE	DECODE	1.03909	3713.71	SCZ_PGC3	HTATIP2	Transcriptome_Transcriptlvel	DLPFC	SMR	CMC+GTEX	SMR	-0.0099553	0.0326975	0.760773		35460606	10.1016/j.ajhg.2022.04.004	Jiang eet all Am J Hum Genet	BRAIN
HTATIP2	Q9BUP3	16637	TRANS	PGC3_SCZ_NoUKB	DECODE_Specific	+,NA		0.545252	0.545252	DECODE	DECODE	1.03909	3713.71	SCZ_PGC3	HTATIP2	Transcriptome_Transcriptlvel	DLPFC	SMR	CMC+GTEX	SMR	0.00392124	0.0179438	0.827017		35460606	10.1016/j.ajhg.2022.04.004	Jiang eet all Am J Hum Genet	BRAIN
HTATIP2	Q9BUP3	16637	TRANS	PGC3_SCZ_NoUKB	DECODE_Specific	+,NA		0.545252	0.545252	DECODE	DECODE	1.03909	3713.71	SCZ.Clozuk.2018	HTATIP2	Transcriptome	BRAIN	SMR	PsychENCODE	SMR	0.0177496	0.0151359	0.241		30545856	10.1126/science.aat8127	Gandal et all science	BRAIN
HTATIP2	Q9BUP3	16637	TRANS	PGC3_SCZ_NoUKB	DECODE_Specific	+,NA		0.545252	0.545252	DECODE	DECODE	1.03909	3713.71	BD.PGC.ruderferCell2018	HTATIP2	Transcriptome	BRAIN	SMR	PsychENCODE	SMR	0.0218312	0.0235865	0.354665		30545856	10.1126/science.aat8127	Gandal et all science	BRAIN
HTATIP2	Q9BUP3	16637	TRANS	PGC3_SCZ_NoUKB	DECODE_Specific	+,NA		0.545252	0.545252	DECODE	DECODE	1.03909	3713.71	Depression Howard et all	HTATIP2	Proteiome	BRAIN DPFC	SMR	ROS/MAP	SMR	0.00346741	0.0745531	0.962904		33846625	10.1038/s41593-021-00832-6	Wingo Nat Neurosci	BRAIN
HTATIP2	Q9BUP3	16637	TRANS	PGC3_SCZ_NoUKB	DECODE_Specific	+,NA		0.545252	0.545252	DECODE	DECODE	1.03909	3713.71	SCZ	HTATIP2	Proteiome	BLOOD	SMR	eQTLGen	SMR	0.0156731	0.0168662	0.352753		37415601	10.3389/fgene.2023.1191264	Gedik et all Front Genet	BLOOD
HTATIP2	Q9BUP3	16637	TRANS	PGC3_SCZ_NoUKB	DECODE_Specific	+,NA		0.545252	0.545252	DECODE	DECODE	1.03909	3713.71	MDD	HTATIP2	Proteiome	BRAIN	SMR	BrainMeta	SMR	-0.000526892	0.00566412	0.925886		37415601	10.3389/fgene.2023.1191264	Gedik et all Front Genet	BRAIN
HTATIP2	Q9BUP3	16637	TRANS	PGC3_SCZ_NoUKB	DECODE_Specific	+,NA		0.545252	0.545252	DECODE	DECODE	1.03909	3713.71	BIP	HTATIP2	Proteiome	BRAIN	SMR	BrainMeta	SMR	0.0133051	0.0123918	0.282953		37415601	10.3389/fgene.2023.1191264	Gedik et all Front Genet	BRAIN
HTATIP2	Q9BUP3	16637	TRANS	PGC3_SCZ_NoUKB	DECODE_Specific	+,NA		0.545252	0.545252	DECODE	DECODE	1.03909	3713.71	SCZ	HTATIP2	Proteiome	BRAIN	SMR	BrainMeta	SMR	-0.0018224	0.0105381	0.862703		37415601	10.3389/fgene.2023.1191264	Gedik et all Front Genet	BRAIN
HTATIP2	Q9BUP3	16637	TRANS	PGC3_SCZ_NoUKB	DECODE_Specific	+,NA		0.545252	0.545252	DECODE	DECODE	1.03909	3713.71	MDD	HTATIP2	Proteiome	BLOOD	SMR	eQTLGen	SMR	-0.0130038	0.00914566	0.155068		37415601	10.3389/fgene.2023.1191264	Gedik et all Front Genet	BLOOD
HTATIP2	Q9BUP3	16637	TRANS	PGC3_SCZ_NoUKB	DECODE_Specific	+,NA		0.545252	0.545252	DECODE	DECODE	1.03909	3713.71	BIP	HTATIP2	Proteiome	BLOOD	SMR	eQTLGen	SMR	0.0347504	0.0201229	0.084184		37415601	10.3389/fgene.2023.1191264	Gedik et all Front Genet	BLOOD
HTATIP2	Q9BUP3	16637	TRANS	PGC3_SCZ_NoUKB	DECODE_Specific	+,NA		0.545252	0.545252	DECODE	DECODE	1.03909	3713.71	SCZ	HTATIP2	Proteiome	BLOOD	SMR	deCODE	SMR	-0.00253065	0.0146333	0.8627		37415601	10.3389/fgene.2023.1191264	Gedik et all Front Genet	BLOOD
HTATIP2	Q9BUP3	16637	TRANS	PGC3_SCZ_NoUKB	DECODE_Specific	+,NA		0.545252	0.545252	DECODE	DECODE	1.03909	3713.71	SCZ	HTATIP2	Proteiome	BLOOD	SMR	deCODE	SMR	-0.0144855	0.0772282	0.851216		37415601	10.3389/fgene.2023.1191264	Gedik et all Front Genet	BLOOD
HTATIP2	Q9BUP3	16637	TRANS	PGC3_SCZ_NoUKB	DECODE_Specific	+,NA		0.545252	0.545252	DECODE	DECODE	1.03909	3713.71	MDD	HTATIP2	Proteiome	BRAIN	SMR	Wingo et al., 2022, in 722 samples	SMR	0.000484262	0.0104117	0.962903		37415601	10.3389/fgene.2023.1191264	Gedik et all Front Genet	BRAIN
HTATIP2	Q9BUP3	16637	TRANS	PGC3_SCZ_NoUKB	DECODE_Specific	+,NA		0.545252	0.545252	DECODE	DECODE	1.03909	3713.71	BIP	HTATIP2	Proteiome	BRAIN	SMR	Wingo et al., 2022, in 722 samples	SMR	0.0329348	0.0228594	0.149654		37415601	10.3389/fgene.2023.1191264	Gedik et all Front Genet	BRAIN
HTATIP2	Q9BUP3	16637	TRANS	PGC3_SCZ_NoUKB	DECODE_Specific	+,NA		0.545252	0.545252	DECODE	DECODE	1.03909	3713.71	SCZ	HTATIP2	Proteiome	BRAIN	SMR	Wingo et al., 2022, in 722 samples	SMR	-0.00631316	0.0186485	0.734961		37415601	10.3389/fgene.2023.1191264	Gedik et all Front Genet	BRAIN
HTATIP2	Q9BUP3	16637	TRANS	PGC3_SCZ_NoUKB	DECODE_Specific	+,NA		0.545252	0.545252	DECODE	DECODE	1.03909	3713.71	MDD	HTATIP2	Proteiome	BLOOD	SMR	deCODE	SMR	-0.000731663	0.00786538	0.925885		37415601	10.3389/fgene.2023.1191264	Gedik et all Front Genet	BLOOD
HTATIP2	Q9BUP3	16637	TRANS	PGC3_SCZ_NoUKB	DECODE_Specific	+,NA		0.545252	0.545252	DECODE	DECODE	1.03909	3713.71	MDD	HTATIP2	Proteiome	BLOOD	SMR	deCODE	SMR	-0.0019305	0.0415061	0.962903		37415601	10.3389/fgene.2023.1191264	Gedik et all Front Genet	BLOOD
HTATIP2	Q9BUP3	16637	TRANS	PGC3_SCZ_NoUKB	DECODE_Specific	+,NA		0.545252	0.545252	DECODE	DECODE	1.03909	3713.71	BIP	HTATIP2	Proteiome	BLOOD	SMR	deCODE	SMR	0.018476	0.0171955	0.282611		37415601	10.3389/fgene.2023.1191264	Gedik et all Front Genet	BLOOD
HTATIP2	Q9BUP3	16637	TRANS	PGC3_SCZ_NoUKB	DECODE_Specific	+,NA		0.545252	0.545252	DECODE	DECODE	1.03909	3713.71	BIP	HTATIP2	Proteiome	BLOOD	SMR	deCODE	SMR	0.0868763	0.0909824	0.339644		37415601	10.3389/fgene.2023.1191264	Gedik et all Front Genet	BLOOD
HTATIP2	Q9BUP3	16637	TRANS	PGC3_SCZ_NoUKB	DECODE_Specific	+,NA		0.545252	0.545252	DECODE	DECODE	1.03909	3713.71	SCZ	HTATIP2	Transcriptome	BRAIN_DLPFC	TWAS	CMC	FUSION	1.32914		0.184		31691811	10.1093/hmg/ddz253	Hall et al Hum Mol Genet	BRAIN
HTATIP2	Q9BUP3	16637	TRANS	PGC3_SCZ_NoUKB	DECODE_Specific	+,NA		0.545252	0.545252	DECODE	DECODE	1.03909	3713.71	SCZ.Clozuk.2018	HTATIP2	Transcriptome	BRAIN	TWAS	PsychENCODE	FUSION	1.15804		0.247		30545856	10.1126/science.aat8127	Gandal et all science	BRAIN
HTATIP2	Q9BUP3	16637	TRANS	PGC3_SCZ_NoUKB	DECODE_Specific	+,NA		0.545252	0.545252	DECODE	DECODE	1.03909	3713.71	BD.PGC.ruderferCell2018	HTATIP2	Transcriptome	BRAIN	TWAS	PsychENCODE	FUSION	1.0702		0.285		30545856	10.1126/science.aat8127	Gandal et all science	BRAIN
HTATIP2	Q9BUP3	16637	TRANS	PGC3_SCZ_NoUKB	DECODE_Specific	+,NA		0.545252	0.545252	DECODE	DECODE	1.03909	3713.71	Depression Howard et all	HTATIP2	Proteiome	BRAIN DPFC	PWAS	ROS/MAP	FUSION	-1.802		0.0716		33846625	10.1038/s41593-021-00832-6	Wingo Nat Neurosci	BRAIN
HTATIP2	Q9BUP3	16637	TRANS	PGC3_SCZ_NoUKB	DECODE_Specific	+,NA		0.545252	0.545252	DECODE	DECODE	1.03909	3713.71	Depression Howard et all	HTATIP2	Transcriptome	BRAIN DPFC	TWAS	dPFC of 152 participants of European descent	FUSION	0.3319		0.739977		33846625	10.1038/s41593-021-00832-6	Wingo Nat Neurosci	BRAIN
HTATIP2	Q9BUP3	16637	TRANS	PGC3_SCZ_NoUKB	DECODE_Specific	+,NA		0.545252	0.545252	DECODE	DECODE	1.03909	3713.71	Depression Howard et all	HTATIP2	Proteiome	BRAIN	PWAS	ROS/MAP	FUSION	0.027816		0.978		33846625	10.1038/s41593-021-00832-6	Wingo Nat Neurosci	BRAIN
HTATIP2	Q9BUP3	16637	TRANS	PGC3_SCZ_NoUKB	DECODE_Specific	+,NA		0.545252	0.545252	DECODE	DECODE	1.03909	3713.71	Schizophrenia	HTATIP2	Transcriptome	brain caudate nucleus	TWAS	Gtex	Fusion			0.694209		36319771	10.1038/s41593-022-01182-7	Benjamin KJM	brain caudate nucleus
HTATIP2	Q9BUP3	16637	TRANS	PGC3_SCZ_NoUKB	DECODE_Specific	+,NA		0.67849	0.67849	DECODE	DECODE	1.16933	4621.19	Bipolar disorder	HTATIP2	Proteome	PLASMA	MR	FENLAND	TwoSampleMR	0.0118694	0.0110458	0.282573		36280454	https://doi.org/10.1016/j.biopsych.2022.08.015	Lu et al Biol Psychiatry	BLOOD
HTATIP2	Q9BUP3	16637	TRANS	PGC3_SCZ_NoUKB	DECODE_Specific	+,NA		0.67849	0.67849	DECODE	DECODE	1.16933	4621.19	Bipolar disorder	HTATIP2	Proteome	PLASMA	MR	FENLAND	TwoSampleMR	0.0847512	0.0652778	0.194179		36280454	https://doi.org/10.1016/j.biopsych.2022.08.015	Lu et al Biol Psychiatry	BLOOD
HTATIP2	Q9BUP3	16637	TRANS	PGC3_SCZ_NoUKB	DECODE_Specific	+,NA		0.67849	0.67849	DECODE	DECODE	1.16933	4621.19	Major depressive disorder	HTATIP2	Proteome	PLASMA	MR	FENLAND	TwoSampleMR	-0.000470035	0.00505288	0.925885		36280454	https://doi.org/10.1016/j.biopsych.2022.08.015	Lu et al Biol Psychiatry	BLOOD
HTATIP2	Q9BUP3	16637	TRANS	PGC3_SCZ_NoUKB	DECODE_Specific	+,NA		0.67849	0.67849	DECODE	DECODE	1.16933	4621.19	Major depressive disorder	HTATIP2	Proteome	PLASMA	MR	FENLAND	TwoSampleMR	-0.000694444	0.0298611	0.981446		36280454	https://doi.org/10.1016/j.biopsych.2022.08.015	Lu et al Biol Psychiatry	BLOOD
HTATIP2	Q9BUP3	16637	TRANS	PGC3_SCZ_NoUKB	DECODE_Specific	+,NA		0.67849	0.67849	DECODE	DECODE	1.16933	4621.19	Schizophrenia	HTATIP2	Proteome	PLASMA	MR	FENLAND	TwoSampleMR	-0.00164397	0.00940071	0.861176		36280454	https://doi.org/10.1016/j.biopsych.2022.08.015	Lu et al Biol Psychiatry	BLOOD
HTATIP2	Q9BUP3	16637	TRANS	PGC3_SCZ_NoUKB	DECODE_Specific	+,NA		0.67849	0.67849	DECODE	DECODE	1.16933	4621.19	Schizophrenia	HTATIP2	Proteome	PLASMA	MR	FENLAND	TwoSampleMR	-0.0201097	0.0541667	0.710446		36280454	https://doi.org/10.1016/j.biopsych.2022.08.015	Lu et al Biol Psychiatry	BLOOD
HTATIP2	Q9BUP3	16637	TRANS	PGC3_SCZ_NoUKB	DECODE_Specific	+,NA		0.67849	0.67849	DECODE	DECODE	1.16933	4621.19	SCZ_PGC3	HTATIP2	Transcriptome	DLPFC	MR	CMC+GTEX	MendelianRandomization			8.83801e-22		35460606	10.1016/j.ajhg.2022.04.004	Jiang eet all Am J Hum Genet	BRAIN
HTATIP2	Q9BUP3	16637	TRANS	PGC3_SCZ_NoUKB	DECODE_Specific	+,NA		0.67849	0.67849	DECODE	DECODE	1.16933	4621.19	SCZ_PGC3	HTATIP2	Transcriptome	DLPFC	MR	CMC+GTEX	MendelianRandomization			1.43498e-21		35460606	10.1016/j.ajhg.2022.04.004	Jiang eet all Am J Hum Genet	BRAIN
HTATIP2	Q9BUP3	16637	TRANS	PGC3_SCZ_NoUKB	DECODE_Specific	+,NA		0.67849	0.67849	DECODE	DECODE	1.16933	4621.19	SCZ_PGC3	HTATIP2	Transcriptome	DLPFC	MR	CMC+GTEX	MendelianRandomization			0.507446		35460606	10.1016/j.ajhg.2022.04.004	Jiang eet all Am J Hum Genet	BRAIN
HTATIP2	Q9BUP3	16637	TRANS	PGC3_SCZ_NoUKB	DECODE_Specific	+,NA		0.67849	0.67849	DECODE	DECODE	1.16933	4621.19	SCZ_PGC3	HTATIP2	Transcriptome	DLPFC	MR	CMC+GTEX	EMIC			0.609104		35460606	10.1016/j.ajhg.2022.04.004	Jiang eet all Am J Hum Genet	BRAIN
HTATIP2	Q9BUP3	16637	TRANS	PGC3_SCZ_NoUKB	DECODE_Specific	+,NA		0.67849	0.67849	DECODE	DECODE	1.16933	4621.19	BIP_2019_Stahl_etall	HTATIP2	Transcriptome	DLPFC	MR	CMC+GTEX	MendelianRandomization			0.0756732		35460606	10.1016/j.ajhg.2022.04.004	Jiang eet all Am J Hum Genet	BRAIN
HTATIP2	Q9BUP3	16637	TRANS	PGC3_SCZ_NoUKB	DECODE_Specific	+,NA		0.67849	0.67849	DECODE	DECODE	1.16933	4621.19	BIP_2019_Stahl_etall	HTATIP2	Transcriptome	DLPFC	MR	CMC+GTEX	MendelianRandomization			0.061367		35460606	10.1016/j.ajhg.2022.04.004	Jiang eet all Am J Hum Genet	BRAIN
HTATIP2	Q9BUP3	16637	TRANS	PGC3_SCZ_NoUKB	DECODE_Specific	+,NA		0.67849	0.67849	DECODE	DECODE	1.16933	4621.19	BIP_2019_Stahl_etall	HTATIP2	Transcriptome	DLPFC	MR	CMC+GTEX	MendelianRandomization			0.0464395		35460606	10.1016/j.ajhg.2022.04.004	Jiang eet all Am J Hum Genet	BRAIN
HTATIP2	Q9BUP3	16637	TRANS	PGC3_SCZ_NoUKB	DECODE_Specific	+,NA		0.67849	0.67849	DECODE	DECODE	1.16933	4621.19	BIP_2019_Stahl_etall	HTATIP2	Transcriptome	DLPFC	MR	CMC+GTEX	EMIC			0.061076		35460606	10.1016/j.ajhg.2022.04.004	Jiang eet all Am J Hum Genet	BRAIN
HTATIP2	Q9BUP3	16637	TRANS	PGC3_SCZ_NoUKB	DECODE_Specific	+,NA		0.67849	0.67849	DECODE	DECODE	1.16933	4621.19	Deepression_Wray_tall	HTATIP2	Transcriptome	BRAIN DLPFC	MR	PsychENCODE	TwoSampleMR	0	0.01	0.926		35296807	10.1038/s41380-022-01507-9	Deng et all Mol Psychiatry	BRAIN
HTATIP2	Q9BUP3	16637	TRANS	PGC3_SCZ_NoUKB	DECODE_Specific	+,NA		0.67849	0.67849	DECODE	DECODE	1.16933	4621.19	Deepression_Wray_tall	HTATIP2	Transcriptome	BLOOD	MR	GTEx	TwoSampleMR	-0.03	0.03	0.175		35296807	10.1038/s41380-022-01507-9	Deng et all Mol Psychiatry	BLOOD
HTATIP2	Q9BUP3	16637	TRANS	PGC3_SCZ_NoUKB	DECODE_Specific	+,NA		0.67849	0.67849	DECODE	DECODE	1.16933	4621.19	SCZ_PGC3	HTATIP2	Transcriptome	DLPFC	SMR	CMC+GTEX	SMR	0.00353494	0.016175	0.827006		35460606	10.1016/j.ajhg.2022.04.004	Jiang eet all Am J Hum Genet	BRAIN
HTATIP2	Q9BUP3	16637	TRANS	PGC3_SCZ_NoUKB	DECODE_Specific	+,NA		0.67849	0.67849	DECODE	DECODE	1.16933	4621.19	SCZ_PGC3	HTATIP2	Transcriptome_Transcriptlvel	DLPFC	SMR	CMC+GTEX	SMR	0.0422972	0.0333464	0.204648		35460606	10.1016/j.ajhg.2022.04.004	Jiang eet all Am J Hum Genet	BRAIN
HTATIP2	Q9BUP3	16637	TRANS	PGC3_SCZ_NoUKB	DECODE_Specific	+,NA		0.67849	0.67849	DECODE	DECODE	1.16933	4621.19	SCZ_PGC3	HTATIP2	Transcriptome_Transcriptlvel	DLPFC	SMR	CMC+GTEX	SMR	0.0235737	0.0211442	0.264893		35460606	10.1016/j.ajhg.2022.04.004	Jiang eet all Am J Hum Genet	BRAIN
HTATIP2	Q9BUP3	16637	TRANS	PGC3_SCZ_NoUKB	DECODE_Specific	+,NA		0.67849	0.67849	DECODE	DECODE	1.16933	4621.19	SCZ_PGC3	HTATIP2	Transcriptome_Transcriptlvel	DLPFC	SMR	CMC+GTEX	SMR	-0.0099553	0.0326975	0.760773		35460606	10.1016/j.ajhg.2022.04.004	Jiang eet all Am J Hum Genet	BRAIN
HTATIP2	Q9BUP3	16637	TRANS	PGC3_SCZ_NoUKB	DECODE_Specific	+,NA		0.67849	0.67849	DECODE	DECODE	1.16933	4621.19	SCZ_PGC3	HTATIP2	Transcriptome_Transcriptlvel	DLPFC	SMR	CMC+GTEX	SMR	0.00392124	0.0179438	0.827017		35460606	10.1016/j.ajhg.2022.04.004	Jiang eet all Am J Hum Genet	BRAIN
HTATIP2	Q9BUP3	16637	TRANS	PGC3_SCZ_NoUKB	DECODE_Specific	+,NA		0.67849	0.67849	DECODE	DECODE	1.16933	4621.19	SCZ.Clozuk.2018	HTATIP2	Transcriptome	BRAIN	SMR	PsychENCODE	SMR	0.0177496	0.0151359	0.241		30545856	10.1126/science.aat8127	Gandal et all science	BRAIN
HTATIP2	Q9BUP3	16637	TRANS	PGC3_SCZ_NoUKB	DECODE_Specific	+,NA		0.67849	0.67849	DECODE	DECODE	1.16933	4621.19	BD.PGC.ruderferCell2018	HTATIP2	Transcriptome	BRAIN	SMR	PsychENCODE	SMR	0.0218312	0.0235865	0.354665		30545856	10.1126/science.aat8127	Gandal et all science	BRAIN
HTATIP2	Q9BUP3	16637	TRANS	PGC3_SCZ_NoUKB	DECODE_Specific	+,NA		0.67849	0.67849	DECODE	DECODE	1.16933	4621.19	Depression Howard et all	HTATIP2	Proteiome	BRAIN DPFC	SMR	ROS/MAP	SMR	0.00346741	0.0745531	0.962904		33846625	10.1038/s41593-021-00832-6	Wingo Nat Neurosci	BRAIN
HTATIP2	Q9BUP3	16637	TRANS	PGC3_SCZ_NoUKB	DECODE_Specific	+,NA		0.67849	0.67849	DECODE	DECODE	1.16933	4621.19	SCZ	HTATIP2	Proteiome	BLOOD	SMR	eQTLGen	SMR	0.0156731	0.0168662	0.352753		37415601	10.3389/fgene.2023.1191264	Gedik et all Front Genet	BLOOD
HTATIP2	Q9BUP3	16637	TRANS	PGC3_SCZ_NoUKB	DECODE_Specific	+,NA		0.67849	0.67849	DECODE	DECODE	1.16933	4621.19	MDD	HTATIP2	Proteiome	BRAIN	SMR	BrainMeta	SMR	-0.000526892	0.00566412	0.925886		37415601	10.3389/fgene.2023.1191264	Gedik et all Front Genet	BRAIN
HTATIP2	Q9BUP3	16637	TRANS	PGC3_SCZ_NoUKB	DECODE_Specific	+,NA		0.67849	0.67849	DECODE	DECODE	1.16933	4621.19	BIP	HTATIP2	Proteiome	BRAIN	SMR	BrainMeta	SMR	0.0133051	0.0123918	0.282953		37415601	10.3389/fgene.2023.1191264	Gedik et all Front Genet	BRAIN
HTATIP2	Q9BUP3	16637	TRANS	PGC3_SCZ_NoUKB	DECODE_Specific	+,NA		0.67849	0.67849	DECODE	DECODE	1.16933	4621.19	SCZ	HTATIP2	Proteiome	BRAIN	SMR	BrainMeta	SMR	-0.0018224	0.0105381	0.862703		37415601	10.3389/fgene.2023.1191264	Gedik et all Front Genet	BRAIN
HTATIP2	Q9BUP3	16637	TRANS	PGC3_SCZ_NoUKB	DECODE_Specific	+,NA		0.67849	0.67849	DECODE	DECODE	1.16933	4621.19	MDD	HTATIP2	Proteiome	BLOOD	SMR	eQTLGen	SMR	-0.0130038	0.00914566	0.155068		37415601	10.3389/fgene.2023.1191264	Gedik et all Front Genet	BLOOD
HTATIP2	Q9BUP3	16637	TRANS	PGC3_SCZ_NoUKB	DECODE_Specific	+,NA		0.67849	0.67849	DECODE	DECODE	1.16933	4621.19	BIP	HTATIP2	Proteiome	BLOOD	SMR	eQTLGen	SMR	0.0347504	0.0201229	0.084184		37415601	10.3389/fgene.2023.1191264	Gedik et all Front Genet	BLOOD
HTATIP2	Q9BUP3	16637	TRANS	PGC3_SCZ_NoUKB	DECODE_Specific	+,NA		0.67849	0.67849	DECODE	DECODE	1.16933	4621.19	SCZ	HTATIP2	Proteiome	BLOOD	SMR	deCODE	SMR	-0.00253065	0.0146333	0.8627		37415601	10.3389/fgene.2023.1191264	Gedik et all Front Genet	BLOOD
HTATIP2	Q9BUP3	16637	TRANS	PGC3_SCZ_NoUKB	DECODE_Specific	+,NA		0.67849	0.67849	DECODE	DECODE	1.16933	4621.19	SCZ	HTATIP2	Proteiome	BLOOD	SMR	deCODE	SMR	-0.0144855	0.0772282	0.851216		37415601	10.3389/fgene.2023.1191264	Gedik et all Front Genet	BLOOD
HTATIP2	Q9BUP3	16637	TRANS	PGC3_SCZ_NoUKB	DECODE_Specific	+,NA		0.67849	0.67849	DECODE	DECODE	1.16933	4621.19	MDD	HTATIP2	Proteiome	BRAIN	SMR	Wingo et al., 2022, in 722 samples	SMR	0.000484262	0.0104117	0.962903		37415601	10.3389/fgene.2023.1191264	Gedik et all Front Genet	BRAIN
HTATIP2	Q9BUP3	16637	TRANS	PGC3_SCZ_NoUKB	DECODE_Specific	+,NA		0.67849	0.67849	DECODE	DECODE	1.16933	4621.19	BIP	HTATIP2	Proteiome	BRAIN	SMR	Wingo et al., 2022, in 722 samples	SMR	0.0329348	0.0228594	0.149654		37415601	10.3389/fgene.2023.1191264	Gedik et all Front Genet	BRAIN
HTATIP2	Q9BUP3	16637	TRANS	PGC3_SCZ_NoUKB	DECODE_Specific	+,NA		0.67849	0.67849	DECODE	DECODE	1.16933	4621.19	SCZ	HTATIP2	Proteiome	BRAIN	SMR	Wingo et al., 2022, in 722 samples	SMR	-0.00631316	0.0186485	0.734961		37415601	10.3389/fgene.2023.1191264	Gedik et all Front Genet	BRAIN
HTATIP2	Q9BUP3	16637	TRANS	PGC3_SCZ_NoUKB	DECODE_Specific	+,NA		0.67849	0.67849	DECODE	DECODE	1.16933	4621.19	MDD	HTATIP2	Proteiome	BLOOD	SMR	deCODE	SMR	-0.000731663	0.00786538	0.925885		37415601	10.3389/fgene.2023.1191264	Gedik et all Front Genet	BLOOD
HTATIP2	Q9BUP3	16637	TRANS	PGC3_SCZ_NoUKB	DECODE_Specific	+,NA		0.67849	0.67849	DECODE	DECODE	1.16933	4621.19	MDD	HTATIP2	Proteiome	BLOOD	SMR	deCODE	SMR	-0.0019305	0.0415061	0.962903		37415601	10.3389/fgene.2023.1191264	Gedik et all Front Genet	BLOOD
HTATIP2	Q9BUP3	16637	TRANS	PGC3_SCZ_NoUKB	DECODE_Specific	+,NA		0.67849	0.67849	DECODE	DECODE	1.16933	4621.19	BIP	HTATIP2	Proteiome	BLOOD	SMR	deCODE	SMR	0.018476	0.0171955	0.282611		37415601	10.3389/fgene.2023.1191264	Gedik et all Front Genet	BLOOD
HTATIP2	Q9BUP3	16637	TRANS	PGC3_SCZ_NoUKB	DECODE_Specific	+,NA		0.67849	0.67849	DECODE	DECODE	1.16933	4621.19	BIP	HTATIP2	Proteiome	BLOOD	SMR	deCODE	SMR	0.0868763	0.0909824	0.339644		37415601	10.3389/fgene.2023.1191264	Gedik et all Front Genet	BLOOD
HTATIP2	Q9BUP3	16637	TRANS	PGC3_SCZ_NoUKB	DECODE_Specific	+,NA		0.67849	0.67849	DECODE	DECODE	1.16933	4621.19	SCZ	HTATIP2	Transcriptome	BRAIN_DLPFC	TWAS	CMC	FUSION	1.32914		0.184		31691811	10.1093/hmg/ddz253	Hall et al Hum Mol Genet	BRAIN
HTATIP2	Q9BUP3	16637	TRANS	PGC3_SCZ_NoUKB	DECODE_Specific	+,NA		0.67849	0.67849	DECODE	DECODE	1.16933	4621.19	SCZ.Clozuk.2018	HTATIP2	Transcriptome	BRAIN	TWAS	PsychENCODE	FUSION	1.15804		0.247		30545856	10.1126/science.aat8127	Gandal et all science	BRAIN
HTATIP2	Q9BUP3	16637	TRANS	PGC3_SCZ_NoUKB	DECODE_Specific	+,NA		0.67849	0.67849	DECODE	DECODE	1.16933	4621.19	BD.PGC.ruderferCell2018	HTATIP2	Transcriptome	BRAIN	TWAS	PsychENCODE	FUSION	1.0702		0.285		30545856	10.1126/science.aat8127	Gandal et all science	BRAIN
HTATIP2	Q9BUP3	16637	TRANS	PGC3_SCZ_NoUKB	DECODE_Specific	+,NA		0.67849	0.67849	DECODE	DECODE	1.16933	4621.19	Depression Howard et all	HTATIP2	Proteiome	BRAIN DPFC	PWAS	ROS/MAP	FUSION	-1.802		0.0716		33846625	10.1038/s41593-021-00832-6	Wingo Nat Neurosci	BRAIN
HTATIP2	Q9BUP3	16637	TRANS	PGC3_SCZ_NoUKB	DECODE_Specific	+,NA		0.67849	0.67849	DECODE	DECODE	1.16933	4621.19	Depression Howard et all	HTATIP2	Transcriptome	BRAIN DPFC	TWAS	dPFC of 152 participants of European descent	FUSION	0.3319		0.739977		33846625	10.1038/s41593-021-00832-6	Wingo Nat Neurosci	BRAIN
HTATIP2	Q9BUP3	16637	TRANS	PGC3_SCZ_NoUKB	DECODE_Specific	+,NA		0.67849	0.67849	DECODE	DECODE	1.16933	4621.19	Depression Howard et all	HTATIP2	Proteiome	BRAIN	PWAS	ROS/MAP	FUSION	0.027816		0.978		33846625	10.1038/s41593-021-00832-6	Wingo Nat Neurosci	BRAIN
HTATIP2	Q9BUP3	16637	TRANS	PGC3_SCZ_NoUKB	DECODE_Specific	+,NA		0.67849	0.67849	DECODE	DECODE	1.16933	4621.19	Schizophrenia	HTATIP2	Transcriptome	brain caudate nucleus	TWAS	Gtex	Fusion			0.694209		36319771	10.1038/s41593-022-01182-7	Benjamin KJM	brain caudate nucleus
HTN3	P15516	5284	CIS	BIP_PGC3_noukb	DECODE_Specific	-,NA		0.0932373	0.0932373	DECODE	DECODE	0.596782	348.521	Bipolar disorder	HTN3	Proteome	PLASMA	MR	FENLAND	TwoSampleMR	0.0322742	0.104	0.756311		36280454	https://doi.org/10.1016/j.biopsych.2022.08.015	Lu et al Biol Psychiatry	BLOOD
HTN3	P15516	5284	CIS	BIP_PGC3_noukb	DECODE_Specific	-,NA		0.0932373	0.0932373	DECODE	DECODE	0.596782	348.521	Major depressive disorder	HTN3	Proteome	PLASMA	MR	FENLAND	TwoSampleMR	0.0471429	0.0457143	0.302424		36280454	https://doi.org/10.1016/j.biopsych.2022.08.015	Lu et al Biol Psychiatry	BLOOD
HTN3	P15516	5284	CIS	BIP_PGC3_noukb	DECODE_Specific	-,NA		0.0932373	0.0932373	DECODE	DECODE	0.596782	348.521	Schizophrenia	HTN3	Proteome	PLASMA	MR	FENLAND	TwoSampleMR	-0.0728641	0.0988571	0.461083		36280454	https://doi.org/10.1016/j.biopsych.2022.08.015	Lu et al Biol Psychiatry	BLOOD
HTN3	P15516	5284	CIS	BIP_PGC3_noukb	DECODE_Specific	-,NA		0.0932373	0.0932373	DECODE	DECODE	0.596782	348.521	SCZ	HTN3	Proteiome	BLOOD	SMR	deCODE	SMR	-0.0320785	0.0701563	0.647497		37415601	10.3389/fgene.2023.1191264	Gedik et all Front Genet	BLOOD
HTN3	P15516	5284	CIS	BIP_PGC3_noukb	DECODE_Specific	-,NA		0.0932373	0.0932373	DECODE	DECODE	0.596782	348.521	MDD	HTN3	Proteiome	BLOOD	SMR	deCODE	SMR	0.0463801	0.0347025	0.181384		37415601	10.3389/fgene.2023.1191264	Gedik et all Front Genet	BLOOD
HTN3	P15516	5284	CIS	BIP_PGC3_noukb	DECODE_Specific	-,NA		0.0932373	0.0932373	DECODE	DECODE	0.596782	348.521	BIP	HTN3	Proteiome	BLOOD	SMR	deCODE	SMR	0.0210331	0.0780623	0.787591		37415601	10.3389/fgene.2023.1191264	Gedik et all Front Genet	BLOOD
HTN3	P15516	5284	CIS	Depression_iPSYCH_2023	DECODE_Specific	+,NA		0.590701	0.590701	DECODE	DECODE	1.24397	2208.04	Bipolar disorder	HTN3	Proteome	PLASMA	MR	FENLAND	TwoSampleMR	0.0322742	0.104	0.756311		36280454	https://doi.org/10.1016/j.biopsych.2022.08.015	Lu et al Biol Psychiatry	BLOOD
HTN3	P15516	5284	CIS	Depression_iPSYCH_2023	DECODE_Specific	+,NA		0.590701	0.590701	DECODE	DECODE	1.24397	2208.04	Major depressive disorder	HTN3	Proteome	PLASMA	MR	FENLAND	TwoSampleMR	0.0471429	0.0457143	0.302424		36280454	https://doi.org/10.1016/j.biopsych.2022.08.015	Lu et al Biol Psychiatry	BLOOD
HTN3	P15516	5284	CIS	Depression_iPSYCH_2023	DECODE_Specific	+,NA		0.590701	0.590701	DECODE	DECODE	1.24397	2208.04	Schizophrenia	HTN3	Proteome	PLASMA	MR	FENLAND	TwoSampleMR	-0.0728641	0.0988571	0.461083		36280454	https://doi.org/10.1016/j.biopsych.2022.08.015	Lu et al Biol Psychiatry	BLOOD
HTN3	P15516	5284	CIS	Depression_iPSYCH_2023	DECODE_Specific	+,NA		0.590701	0.590701	DECODE	DECODE	1.24397	2208.04	SCZ	HTN3	Proteiome	BLOOD	SMR	deCODE	SMR	-0.0320785	0.0701563	0.647497		37415601	10.3389/fgene.2023.1191264	Gedik et all Front Genet	BLOOD
HTN3	P15516	5284	CIS	Depression_iPSYCH_2023	DECODE_Specific	+,NA		0.590701	0.590701	DECODE	DECODE	1.24397	2208.04	MDD	HTN3	Proteiome	BLOOD	SMR	deCODE	SMR	0.0463801	0.0347025	0.181384		37415601	10.3389/fgene.2023.1191264	Gedik et all Front Genet	BLOOD
HTN3	P15516	5284	CIS	Depression_iPSYCH_2023	DECODE_Specific	+,NA		0.590701	0.590701	DECODE	DECODE	1.24397	2208.04	BIP	HTN3	Proteiome	BLOOD	SMR	deCODE	SMR	0.0210331	0.0780623	0.787591		37415601	10.3389/fgene.2023.1191264	Gedik et all Front Genet	BLOOD
HTN3	P15516	5284	CIS	Cognition_Meta	DECODE_Specific	-,NA		0.803878	0.803878	DECODE	DECODE	1.36462	3004.89	Bipolar disorder	HTN3	Proteome	PLASMA	MR	FENLAND	TwoSampleMR	0.0322742	0.104	0.756311		36280454	https://doi.org/10.1016/j.biopsych.2022.08.015	Lu et al Biol Psychiatry	BLOOD
HTN3	P15516	5284	CIS	Cognition_Meta	DECODE_Specific	-,NA		0.803878	0.803878	DECODE	DECODE	1.36462	3004.89	Major depressive disorder	HTN3	Proteome	PLASMA	MR	FENLAND	TwoSampleMR	0.0471429	0.0457143	0.302424		36280454	https://doi.org/10.1016/j.biopsych.2022.08.015	Lu et al Biol Psychiatry	BLOOD
HTN3	P15516	5284	CIS	Cognition_Meta	DECODE_Specific	-,NA		0.803878	0.803878	DECODE	DECODE	1.36462	3004.89	Schizophrenia	HTN3	Proteome	PLASMA	MR	FENLAND	TwoSampleMR	-0.0728641	0.0988571	0.461083		36280454	https://doi.org/10.1016/j.biopsych.2022.08.015	Lu et al Biol Psychiatry	BLOOD
HTN3	P15516	5284	CIS	Cognition_Meta	DECODE_Specific	-,NA		0.803878	0.803878	DECODE	DECODE	1.36462	3004.89	SCZ	HTN3	Proteiome	BLOOD	SMR	deCODE	SMR	-0.0320785	0.0701563	0.647497		37415601	10.3389/fgene.2023.1191264	Gedik et all Front Genet	BLOOD
HTN3	P15516	5284	CIS	Cognition_Meta	DECODE_Specific	-,NA		0.803878	0.803878	DECODE	DECODE	1.36462	3004.89	MDD	HTN3	Proteiome	BLOOD	SMR	deCODE	SMR	0.0463801	0.0347025	0.181384		37415601	10.3389/fgene.2023.1191264	Gedik et all Front Genet	BLOOD
HTN3	P15516	5284	CIS	Cognition_Meta	DECODE_Specific	-,NA		0.803878	0.803878	DECODE	DECODE	1.36462	3004.89	BIP	HTN3	Proteiome	BLOOD	SMR	deCODE	SMR	0.0210331	0.0780623	0.787591		37415601	10.3389/fgene.2023.1191264	Gedik et all Front Genet	BLOOD
HTN3	P15516	5284	CIS	PGC3_SCZ_NoUKB	DECODE_Specific	-,NA		0.883996	0.883996	DECODE	DECODE	1.40672	3304.38	Bipolar disorder	HTN3	Proteome	PLASMA	MR	FENLAND	TwoSampleMR	0.0322742	0.104	0.756311		36280454	https://doi.org/10.1016/j.biopsych.2022.08.015	Lu et al Biol Psychiatry	BLOOD
HTN3	P15516	5284	CIS	PGC3_SCZ_NoUKB	DECODE_Specific	-,NA		0.883996	0.883996	DECODE	DECODE	1.40672	3304.38	Major depressive disorder	HTN3	Proteome	PLASMA	MR	FENLAND	TwoSampleMR	0.0471429	0.0457143	0.302424		36280454	https://doi.org/10.1016/j.biopsych.2022.08.015	Lu et al Biol Psychiatry	BLOOD
HTN3	P15516	5284	CIS	PGC3_SCZ_NoUKB	DECODE_Specific	-,NA		0.883996	0.883996	DECODE	DECODE	1.40672	3304.38	Schizophrenia	HTN3	Proteome	PLASMA	MR	FENLAND	TwoSampleMR	-0.0728641	0.0988571	0.461083		36280454	https://doi.org/10.1016/j.biopsych.2022.08.015	Lu et al Biol Psychiatry	BLOOD
HTN3	P15516	5284	CIS	PGC3_SCZ_NoUKB	DECODE_Specific	-,NA		0.883996	0.883996	DECODE	DECODE	1.40672	3304.38	SCZ	HTN3	Proteiome	BLOOD	SMR	deCODE	SMR	-0.0320785	0.0701563	0.647497		37415601	10.3389/fgene.2023.1191264	Gedik et all Front Genet	BLOOD
HTN3	P15516	5284	CIS	PGC3_SCZ_NoUKB	DECODE_Specific	-,NA		0.883996	0.883996	DECODE	DECODE	1.40672	3304.38	MDD	HTN3	Proteiome	BLOOD	SMR	deCODE	SMR	0.0463801	0.0347025	0.181384		37415601	10.3389/fgene.2023.1191264	Gedik et all Front Genet	BLOOD
HTN3	P15516	5284	CIS	PGC3_SCZ_NoUKB	DECODE_Specific	-,NA		0.883996	0.883996	DECODE	DECODE	1.40672	3304.38	BIP	HTN3	Proteiome	BLOOD	SMR	deCODE	SMR	0.0210331	0.0780623	0.787591		37415601	10.3389/fgene.2023.1191264	Gedik et all Front Genet	BLOOD
HTN3	P15516	5284	TRANS	BIP_PGC3_noukb	DECODE_Specific	+,NA		0.883107	0.883107	DECODE	DECODE	1.35959	6014.84	Bipolar disorder	HTN3	Proteome	PLASMA	MR	FENLAND	TwoSampleMR	0.0322742	0.104	0.756311		36280454	https://doi.org/10.1016/j.biopsych.2022.08.015	Lu et al Biol Psychiatry	BLOOD
HTN3	P15516	5284	TRANS	BIP_PGC3_noukb	DECODE_Specific	+,NA		0.883107	0.883107	DECODE	DECODE	1.35959	6014.84	Major depressive disorder	HTN3	Proteome	PLASMA	MR	FENLAND	TwoSampleMR	0.0471429	0.0457143	0.302424		36280454	https://doi.org/10.1016/j.biopsych.2022.08.015	Lu et al Biol Psychiatry	BLOOD
HTN3	P15516	5284	TRANS	BIP_PGC3_noukb	DECODE_Specific	+,NA		0.883107	0.883107	DECODE	DECODE	1.35959	6014.84	Schizophrenia	HTN3	Proteome	PLASMA	MR	FENLAND	TwoSampleMR	-0.0728641	0.0988571	0.461083		36280454	https://doi.org/10.1016/j.biopsych.2022.08.015	Lu et al Biol Psychiatry	BLOOD
HTN3	P15516	5284	TRANS	BIP_PGC3_noukb	DECODE_Specific	+,NA		0.883107	0.883107	DECODE	DECODE	1.35959	6014.84	SCZ	HTN3	Proteiome	BLOOD	SMR	deCODE	SMR	-0.0320785	0.0701563	0.647497		37415601	10.3389/fgene.2023.1191264	Gedik et all Front Genet	BLOOD
HTN3	P15516	5284	TRANS	BIP_PGC3_noukb	DECODE_Specific	+,NA		0.883107	0.883107	DECODE	DECODE	1.35959	6014.84	MDD	HTN3	Proteiome	BLOOD	SMR	deCODE	SMR	0.0463801	0.0347025	0.181384		37415601	10.3389/fgene.2023.1191264	Gedik et all Front Genet	BLOOD
HTN3	P15516	5284	TRANS	BIP_PGC3_noukb	DECODE_Specific	+,NA		0.883107	0.883107	DECODE	DECODE	1.35959	6014.84	BIP	HTN3	Proteiome	BLOOD	SMR	deCODE	SMR	0.0210331	0.0780623	0.787591		37415601	10.3389/fgene.2023.1191264	Gedik et all Front Genet	BLOOD
HTN3	P15516	5284	TRANS	Cognition_Meta	DECODE_Specific	+,NA		0.0260638	0.0260638	DECODE	DECODE	0.244856	177.521	Bipolar disorder	HTN3	Proteome	PLASMA	MR	FENLAND	TwoSampleMR	0.0322742	0.104	0.756311		36280454	https://doi.org/10.1016/j.biopsych.2022.08.015	Lu et al Biol Psychiatry	BLOOD
HTN3	P15516	5284	TRANS	Cognition_Meta	DECODE_Specific	+,NA		0.0260638	0.0260638	DECODE	DECODE	0.244856	177.521	Major depressive disorder	HTN3	Proteome	PLASMA	MR	FENLAND	TwoSampleMR	0.0471429	0.0457143	0.302424		36280454	https://doi.org/10.1016/j.biopsych.2022.08.015	Lu et al Biol Psychiatry	BLOOD
HTN3	P15516	5284	TRANS	Cognition_Meta	DECODE_Specific	+,NA		0.0260638	0.0260638	DECODE	DECODE	0.244856	177.521	Schizophrenia	HTN3	Proteome	PLASMA	MR	FENLAND	TwoSampleMR	-0.0728641	0.0988571	0.461083		36280454	https://doi.org/10.1016/j.biopsych.2022.08.015	Lu et al Biol Psychiatry	BLOOD
HTN3	P15516	5284	TRANS	Cognition_Meta	DECODE_Specific	+,NA		0.0260638	0.0260638	DECODE	DECODE	0.244856	177.521	SCZ	HTN3	Proteiome	BLOOD	SMR	deCODE	SMR	-0.0320785	0.0701563	0.647497		37415601	10.3389/fgene.2023.1191264	Gedik et all Front Genet	BLOOD
HTN3	P15516	5284	TRANS	Cognition_Meta	DECODE_Specific	+,NA		0.0260638	0.0260638	DECODE	DECODE	0.244856	177.521	MDD	HTN3	Proteiome	BLOOD	SMR	deCODE	SMR	0.0463801	0.0347025	0.181384		37415601	10.3389/fgene.2023.1191264	Gedik et all Front Genet	BLOOD
HTN3	P15516	5284	TRANS	Cognition_Meta	DECODE_Specific	+,NA		0.0260638	0.0260638	DECODE	DECODE	0.244856	177.521	BIP	HTN3	Proteiome	BLOOD	SMR	deCODE	SMR	0.0210331	0.0780623	0.787591		37415601	10.3389/fgene.2023.1191264	Gedik et all Front Genet	BLOOD
HTN3	P15516	5284	TRANS	Depression_iPSYCH_2023	DECODE_Specific	+,NA		0.689361	0.689361	DECODE	DECODE	1.39449	4695.24	Bipolar disorder	HTN3	Proteome	PLASMA	MR	FENLAND	TwoSampleMR	0.0322742	0.104	0.756311		36280454	https://doi.org/10.1016/j.biopsych.2022.08.015	Lu et al Biol Psychiatry	BLOOD
HTN3	P15516	5284	TRANS	Depression_iPSYCH_2023	DECODE_Specific	+,NA		0.689361	0.689361	DECODE	DECODE	1.39449	4695.24	Major depressive disorder	HTN3	Proteome	PLASMA	MR	FENLAND	TwoSampleMR	0.0471429	0.0457143	0.302424		36280454	https://doi.org/10.1016/j.biopsych.2022.08.015	Lu et al Biol Psychiatry	BLOOD
HTN3	P15516	5284	TRANS	Depression_iPSYCH_2023	DECODE_Specific	+,NA		0.689361	0.689361	DECODE	DECODE	1.39449	4695.24	Schizophrenia	HTN3	Proteome	PLASMA	MR	FENLAND	TwoSampleMR	-0.0728641	0.0988571	0.461083		36280454	https://doi.org/10.1016/j.biopsych.2022.08.015	Lu et al Biol Psychiatry	BLOOD
HTN3	P15516	5284	TRANS	Depression_iPSYCH_2023	DECODE_Specific	+,NA		0.689361	0.689361	DECODE	DECODE	1.39449	4695.24	SCZ	HTN3	Proteiome	BLOOD	SMR	deCODE	SMR	-0.0320785	0.0701563	0.647497		37415601	10.3389/fgene.2023.1191264	Gedik et all Front Genet	BLOOD
HTN3	P15516	5284	TRANS	Depression_iPSYCH_2023	DECODE_Specific	+,NA		0.689361	0.689361	DECODE	DECODE	1.39449	4695.24	MDD	HTN3	Proteiome	BLOOD	SMR	deCODE	SMR	0.0463801	0.0347025	0.181384		37415601	10.3389/fgene.2023.1191264	Gedik et all Front Genet	BLOOD
HTN3	P15516	5284	TRANS	Depression_iPSYCH_2023	DECODE_Specific	+,NA		0.689361	0.689361	DECODE	DECODE	1.39449	4695.24	BIP	HTN3	Proteiome	BLOOD	SMR	deCODE	SMR	0.0210331	0.0780623	0.787591		37415601	10.3389/fgene.2023.1191264	Gedik et all Front Genet	BLOOD
HTN3	P15516	5284	TRANS	PGC3_SCZ_NoUKB	DECODE_Specific	+,NA		0.582445	0.582445	DECODE	DECODE	1.078	3967.03	Bipolar disorder	HTN3	Proteome	PLASMA	MR	FENLAND	TwoSampleMR	0.0322742	0.104	0.756311		36280454	https://doi.org/10.1016/j.biopsych.2022.08.015	Lu et al Biol Psychiatry	BLOOD
HTN3	P15516	5284	TRANS	PGC3_SCZ_NoUKB	DECODE_Specific	+,NA		0.582445	0.582445	DECODE	DECODE	1.078	3967.03	Major depressive disorder	HTN3	Proteome	PLASMA	MR	FENLAND	TwoSampleMR	0.0471429	0.0457143	0.302424		36280454	https://doi.org/10.1016/j.biopsych.2022.08.015	Lu et al Biol Psychiatry	BLOOD
HTN3	P15516	5284	TRANS	PGC3_SCZ_NoUKB	DECODE_Specific	+,NA		0.582445	0.582445	DECODE	DECODE	1.078	3967.03	Schizophrenia	HTN3	Proteome	PLASMA	MR	FENLAND	TwoSampleMR	-0.0728641	0.0988571	0.461083		36280454	https://doi.org/10.1016/j.biopsych.2022.08.015	Lu et al Biol Psychiatry	BLOOD
HTN3	P15516	5284	TRANS	PGC3_SCZ_NoUKB	DECODE_Specific	+,NA		0.582445	0.582445	DECODE	DECODE	1.078	3967.03	SCZ	HTN3	Proteiome	BLOOD	SMR	deCODE	SMR	-0.0320785	0.0701563	0.647497		37415601	10.3389/fgene.2023.1191264	Gedik et all Front Genet	BLOOD
HTN3	P15516	5284	TRANS	PGC3_SCZ_NoUKB	DECODE_Specific	+,NA		0.582445	0.582445	DECODE	DECODE	1.078	3967.03	MDD	HTN3	Proteiome	BLOOD	SMR	deCODE	SMR	0.0463801	0.0347025	0.181384		37415601	10.3389/fgene.2023.1191264	Gedik et all Front Genet	BLOOD
HTN3	P15516	5284	TRANS	PGC3_SCZ_NoUKB	DECODE_Specific	+,NA		0.582445	0.582445	DECODE	DECODE	1.078	3967.03	BIP	HTN3	Proteiome	BLOOD	SMR	deCODE	SMR	0.0210331	0.0780623	0.787591		37415601	10.3389/fgene.2023.1191264	Gedik et all Front Genet	BLOOD
HTR2A	P28223	5293	TRANS	BIP_PGC3_noukb	DECODE_Specific	+,NA		0.0985151	0.0985151	DECODE	DECODE	0.334657	670.986	MDD	HTR2A	Proteiome	BRAIN	SMR	BrainMeta	SMR	0.0128925	0.0231999	0.578406		37415601	10.3389/fgene.2023.1191264	Gedik et all Front Genet	BRAIN
HTR2A	P28223	5293	TRANS	BIP_PGC3_noukb	DECODE_Specific	+,NA		0.0985151	0.0985151	DECODE	DECODE	0.334657	670.986	BIP	HTR2A	Proteiome	BRAIN	SMR	BrainMeta	SMR	-0.010733	0.0516015	0.83523		37415601	10.3389/fgene.2023.1191264	Gedik et all Front Genet	BRAIN
HTR2A	P28223	5293	TRANS	BIP_PGC3_noukb	DECODE_Specific	+,NA		0.0985151	0.0985151	DECODE	DECODE	0.334657	670.986	SCZ	HTR2A	Proteiome	BRAIN	SMR	BrainMeta	SMR	-0.0339241	0.0438821	0.439478		37415601	10.3389/fgene.2023.1191264	Gedik et all Front Genet	BRAIN
HTR2A	P28223	5293	TRANS	BIP_PGC3_noukb	DECODE_Specific	+,NA		0.0985151	0.0985151	DECODE	DECODE	0.334657	670.986	SCZ.Clozuk.2018	HTR2A	Transcriptome	BRAIN	TWAS	PsychENCODE	FUSION	0.77945		0.436		30545856	10.1126/science.aat8127	Gandal et all science	BRAIN
HTR2A	P28223	5293	TRANS	BIP_PGC3_noukb	DECODE_Specific	+,NA		0.0985151	0.0985151	DECODE	DECODE	0.334657	670.986	BD.PGC.ruderferCell2018	HTR2A	Transcriptome	BRAIN	TWAS	PsychENCODE	FUSION	0.46118		0.64467		30545856	10.1126/science.aat8127	Gandal et all science	BRAIN
HTR2A	P28223	5293	TRANS	BIP_PGC3_noukb	DECODE_Specific	+,NA		0.0985151	0.0985151	DECODE	DECODE	0.334657	670.986	Depression Howard et all	HTR2A	Proteiome	BRAIN	PWAS	ROS/MAP	FUSION	1.68846		0.0913		33846625	10.1038/s41593-021-00832-6	Wingo Nat Neurosci	BRAIN
HTR2A	P28223	5293	TRANS	Cognition_Meta	DECODE_Specific	+,NA		0.642303	0.642303	DECODE	DECODE	1.21318	4374.72	MDD	HTR2A	Proteiome	BRAIN	SMR	BrainMeta	SMR	0.0128925	0.0231999	0.578406		37415601	10.3389/fgene.2023.1191264	Gedik et all Front Genet	BRAIN
HTR2A	P28223	5293	TRANS	Cognition_Meta	DECODE_Specific	+,NA		0.642303	0.642303	DECODE	DECODE	1.21318	4374.72	BIP	HTR2A	Proteiome	BRAIN	SMR	BrainMeta	SMR	-0.010733	0.0516015	0.83523		37415601	10.3389/fgene.2023.1191264	Gedik et all Front Genet	BRAIN
HTR2A	P28223	5293	TRANS	Cognition_Meta	DECODE_Specific	+,NA		0.642303	0.642303	DECODE	DECODE	1.21318	4374.72	SCZ	HTR2A	Proteiome	BRAIN	SMR	BrainMeta	SMR	-0.0339241	0.0438821	0.439478		37415601	10.3389/fgene.2023.1191264	Gedik et all Front Genet	BRAIN
HTR2A	P28223	5293	TRANS	Cognition_Meta	DECODE_Specific	+,NA		0.642303	0.642303	DECODE	DECODE	1.21318	4374.72	SCZ.Clozuk.2018	HTR2A	Transcriptome	BRAIN	TWAS	PsychENCODE	FUSION	0.77945		0.436		30545856	10.1126/science.aat8127	Gandal et all science	BRAIN
HTR2A	P28223	5293	TRANS	Cognition_Meta	DECODE_Specific	+,NA		0.642303	0.642303	DECODE	DECODE	1.21318	4374.72	BD.PGC.ruderferCell2018	HTR2A	Transcriptome	BRAIN	TWAS	PsychENCODE	FUSION	0.46118		0.64467		30545856	10.1126/science.aat8127	Gandal et all science	BRAIN
HTR2A	P28223	5293	TRANS	Cognition_Meta	DECODE_Specific	+,NA		0.642303	0.642303	DECODE	DECODE	1.21318	4374.72	Depression Howard et all	HTR2A	Proteiome	BRAIN	PWAS	ROS/MAP	FUSION	1.68846		0.0913		33846625	10.1038/s41593-021-00832-6	Wingo Nat Neurosci	BRAIN
HTR2A	P28223	5293	TRANS	Depression_iPSYCH_2023	DECODE_Specific	-,NA		0.100283	0.100283	DECODE	DECODE	1.09285	683.03	MDD	HTR2A	Proteiome	BRAIN	SMR	BrainMeta	SMR	0.0128925	0.0231999	0.578406		37415601	10.3389/fgene.2023.1191264	Gedik et all Front Genet	BRAIN
HTR2A	P28223	5293	TRANS	Depression_iPSYCH_2023	DECODE_Specific	-,NA		0.100283	0.100283	DECODE	DECODE	1.09285	683.03	BIP	HTR2A	Proteiome	BRAIN	SMR	BrainMeta	SMR	-0.010733	0.0516015	0.83523		37415601	10.3389/fgene.2023.1191264	Gedik et all Front Genet	BRAIN
HTR2A	P28223	5293	TRANS	Depression_iPSYCH_2023	DECODE_Specific	-,NA		0.100283	0.100283	DECODE	DECODE	1.09285	683.03	SCZ	HTR2A	Proteiome	BRAIN	SMR	BrainMeta	SMR	-0.0339241	0.0438821	0.439478		37415601	10.3389/fgene.2023.1191264	Gedik et all Front Genet	BRAIN
HTR2A	P28223	5293	TRANS	Depression_iPSYCH_2023	DECODE_Specific	-,NA		0.100283	0.100283	DECODE	DECODE	1.09285	683.03	SCZ.Clozuk.2018	HTR2A	Transcriptome	BRAIN	TWAS	PsychENCODE	FUSION	0.77945		0.436		30545856	10.1126/science.aat8127	Gandal et all science	BRAIN
HTR2A	P28223	5293	TRANS	Depression_iPSYCH_2023	DECODE_Specific	-,NA		0.100283	0.100283	DECODE	DECODE	1.09285	683.03	BD.PGC.ruderferCell2018	HTR2A	Transcriptome	BRAIN	TWAS	PsychENCODE	FUSION	0.46118		0.64467		30545856	10.1126/science.aat8127	Gandal et all science	BRAIN
HTR2A	P28223	5293	TRANS	Depression_iPSYCH_2023	DECODE_Specific	-,NA		0.100283	0.100283	DECODE	DECODE	1.09285	683.03	Depression Howard et all	HTR2A	Proteiome	BRAIN	PWAS	ROS/MAP	FUSION	1.68846		0.0913		33846625	10.1038/s41593-021-00832-6	Wingo Nat Neurosci	BRAIN
HTR2A	P28223	5293	TRANS	PGC3_SCZ_NoUKB	DECODE_Specific	+,NA		0.153319	0.153319	DECODE	DECODE	0.52528	1044.26	MDD	HTR2A	Proteiome	BRAIN	SMR	BrainMeta	SMR	0.0128925	0.0231999	0.578406		37415601	10.3389/fgene.2023.1191264	Gedik et all Front Genet	BRAIN
HTR2A	P28223	5293	TRANS	PGC3_SCZ_NoUKB	DECODE_Specific	+,NA		0.153319	0.153319	DECODE	DECODE	0.52528	1044.26	BIP	HTR2A	Proteiome	BRAIN	SMR	BrainMeta	SMR	-0.010733	0.0516015	0.83523		37415601	10.3389/fgene.2023.1191264	Gedik et all Front Genet	BRAIN
HTR2A	P28223	5293	TRANS	PGC3_SCZ_NoUKB	DECODE_Specific	+,NA		0.153319	0.153319	DECODE	DECODE	0.52528	1044.26	SCZ	HTR2A	Proteiome	BRAIN	SMR	BrainMeta	SMR	-0.0339241	0.0438821	0.439478		37415601	10.3389/fgene.2023.1191264	Gedik et all Front Genet	BRAIN
HTR2A	P28223	5293	TRANS	PGC3_SCZ_NoUKB	DECODE_Specific	+,NA		0.153319	0.153319	DECODE	DECODE	0.52528	1044.26	SCZ.Clozuk.2018	HTR2A	Transcriptome	BRAIN	TWAS	PsychENCODE	FUSION	0.77945		0.436		30545856	10.1126/science.aat8127	Gandal et all science	BRAIN
HTR2A	P28223	5293	TRANS	PGC3_SCZ_NoUKB	DECODE_Specific	+,NA		0.153319	0.153319	DECODE	DECODE	0.52528	1044.26	BD.PGC.ruderferCell2018	HTR2A	Transcriptome	BRAIN	TWAS	PsychENCODE	FUSION	0.46118		0.64467		30545856	10.1126/science.aat8127	Gandal et all science	BRAIN
HTR2A	P28223	5293	TRANS	PGC3_SCZ_NoUKB	DECODE_Specific	+,NA		0.153319	0.153319	DECODE	DECODE	0.52528	1044.26	Depression Howard et all	HTR2A	Proteiome	BRAIN	PWAS	ROS/MAP	FUSION	1.68846		0.0913		33846625	10.1038/s41593-021-00832-6	Wingo Nat Neurosci	BRAIN
HTR6	P50406	5301	TRANS	BIP_PGC3_noukb	DECODE_Specific	-,NA		0.972835	0.972835	DECODE	DECODE	1.44106	6625.98	Deepression_Wray_tall	HTR6	Transcriptome	BRAIN DLPFC	MR	PsychENCODE	TwoSampleMR	0.03	0.02	0.0409		35296807	10.1038/s41380-022-01507-9	Deng et all Mol Psychiatry	BRAIN
HTR6	P50406	5301	TRANS	BIP_PGC3_noukb	DECODE_Specific	-,NA		0.972835	0.972835	DECODE	DECODE	1.44106	6625.98	Deepression_Wray_tall	HTR6	Transcriptome	BLOOD	MR	GTEx	TwoSampleMR	-0.02	0.01	0.0378		35296807	10.1038/s41380-022-01507-9	Deng et all Mol Psychiatry	BLOOD
HTR6	P50406	5301	TRANS	BIP_PGC3_noukb	DECODE_Specific	-,NA		0.972835	0.972835	DECODE	DECODE	1.44106	6625.98	SCZ.Clozuk.2018	HTR6	Transcriptome	BRAIN	SMR	PsychENCODE	SMR	0.0427426	0.0352742	0.226		30545856	10.1126/science.aat8127	Gandal et all science	BRAIN
HTR6	P50406	5301	TRANS	BIP_PGC3_noukb	DECODE_Specific	-,NA		0.972835	0.972835	DECODE	DECODE	1.44106	6625.98	BD.PGC.ruderferCell2018	HTR6	Transcriptome	BRAIN	SMR	PsychENCODE	SMR	0.210921	0.060206	0.000459484		30545856	10.1126/science.aat8127	Gandal et all science	BRAIN
HTR6	P50406	5301	TRANS	BIP_PGC3_noukb	DECODE_Specific	-,NA		0.972835	0.972835	DECODE	DECODE	1.44106	6625.98	MDD	HTR6	Proteiome	BRAIN	SMR	BrainMeta	SMR	0.0184534	0.00836898	0.0274555		37415601	10.3389/fgene.2023.1191264	Gedik et all Front Genet	BRAIN
HTR6	P50406	5301	TRANS	BIP_PGC3_noukb	DECODE_Specific	-,NA		0.972835	0.972835	DECODE	DECODE	1.44106	6625.98	BIP	HTR6	Proteiome	BRAIN	SMR	BrainMeta	SMR	0.0970686	0.0188945	2.79e-07		37415601	10.3389/fgene.2023.1191264	Gedik et all Front Genet	BRAIN
HTR6	P50406	5301	TRANS	BIP_PGC3_noukb	DECODE_Specific	-,NA		0.972835	0.972835	DECODE	DECODE	1.44106	6625.98	SCZ	HTR6	Proteiome	BRAIN	SMR	BrainMeta	SMR	0.008449	0.0153238	0.581383		37415601	10.3389/fgene.2023.1191264	Gedik et all Front Genet	BRAIN
HTR6	P50406	5301	TRANS	BIP_PGC3_noukb	DECODE_Specific	-,NA		0.972835	0.972835	DECODE	DECODE	1.44106	6625.98	MDD	HTR6	Proteiome	BLOOD	SMR	eQTLGen	SMR	-0.0241474	0.0157646	0.125584		37415601	10.3389/fgene.2023.1191264	Gedik et all Front Genet	BLOOD
HTR6	P50406	5301	TRANS	BIP_PGC3_noukb	DECODE_Specific	-,NA		0.972835	0.972835	DECODE	DECODE	1.44106	6625.98	BIP	HTR6	Proteiome	BLOOD	SMR	eQTLGen	SMR	-0.168347	0.0343116	9.28e-07		37415601	10.3389/fgene.2023.1191264	Gedik et all Front Genet	BLOOD
HTR6	P50406	5301	TRANS	BIP_PGC3_noukb	DECODE_Specific	-,NA		0.972835	0.972835	DECODE	DECODE	1.44106	6625.98	SCZ	HTR6	Transcriptome	BRAIN_DLPFC	TWAS	CMC	FUSION	1.63369		0.102		31691811	10.1093/hmg/ddz253	Hall et al Hum Mol Genet	BRAIN
HTR6	P50406	5301	TRANS	BIP_PGC3_noukb	DECODE_Specific	-,NA		0.972835	0.972835	DECODE	DECODE	1.44106	6625.98	SCZ.Clozuk.2018	HTR6	Transcriptome	BRAIN	TWAS	PsychENCODE	FUSION	1.3086		0.191		30545856	10.1126/science.aat8127	Gandal et all science	BRAIN
HTR6	P50406	5301	TRANS	BIP_PGC3_noukb	DECODE_Specific	-,NA		0.972835	0.972835	DECODE	DECODE	1.44106	6625.98	BD.PGC.ruderferCell2018	HTR6	Transcriptome	BRAIN	TWAS	PsychENCODE	FUSION	4.04523		5.23e-05		30545856	10.1126/science.aat8127	Gandal et all science	BRAIN
HTR6	P50406	5301	TRANS	BIP_PGC3_noukb	DECODE_Specific	-,NA		0.972835	0.972835	DECODE	DECODE	1.44106	6625.98	Bipolar_Disorder_Type1	HTR6	Transcriptome	Blood	SMR	eQTLGen_consortium	SMR	-0.242532	0.042607	1.25e-08		35912095	10.3389/fcell.2022.956265	Huang Y et al	Blood
HTR6	P50406	5301	TRANS	BIP_PGC3_noukb	DECODE_Specific	-,NA		0.972835	0.972835	DECODE	DECODE	1.44106	6625.98	BIP	HTR6	Transcriptome	blood	MR	eQTLGen	TwoSampleMR	-0.204602	0.0385566	1.11729e-07		37418754	10.1093/schbul/sbad100	Li X	blood
HTR6	P50406	5301	TRANS	BIP_PGC3_noukb	DECODE_Specific	-,NA		0.972835	0.972835	DECODE	DECODE	1.44106	6625.98	Schizophrenia	HTR6	Transcriptome	brain caudate nucleus	TWAS	Gtex	Fusion			0.819381		36319771	10.1038/s41593-022-01182-7	Benjamin KJM	brain caudate nucleus
HTR6	P50406	5301	TRANS	Cognition_Meta	DECODE_Specific	-,NA		0.123788	0.123788	DECODE	DECODE	0.579066	843.119	Deepression_Wray_tall	HTR6	Transcriptome	BRAIN DLPFC	MR	PsychENCODE	TwoSampleMR	0.03	0.02	0.0409		35296807	10.1038/s41380-022-01507-9	Deng et all Mol Psychiatry	BRAIN
HTR6	P50406	5301	TRANS	Cognition_Meta	DECODE_Specific	-,NA		0.123788	0.123788	DECODE	DECODE	0.579066	843.119	Deepression_Wray_tall	HTR6	Transcriptome	BLOOD	MR	GTEx	TwoSampleMR	-0.02	0.01	0.0378		35296807	10.1038/s41380-022-01507-9	Deng et all Mol Psychiatry	BLOOD
HTR6	P50406	5301	TRANS	Cognition_Meta	DECODE_Specific	-,NA		0.123788	0.123788	DECODE	DECODE	0.579066	843.119	SCZ.Clozuk.2018	HTR6	Transcriptome	BRAIN	SMR	PsychENCODE	SMR	0.0427426	0.0352742	0.226		30545856	10.1126/science.aat8127	Gandal et all science	BRAIN
HTR6	P50406	5301	TRANS	Cognition_Meta	DECODE_Specific	-,NA		0.123788	0.123788	DECODE	DECODE	0.579066	843.119	BD.PGC.ruderferCell2018	HTR6	Transcriptome	BRAIN	SMR	PsychENCODE	SMR	0.210921	0.060206	0.000459484		30545856	10.1126/science.aat8127	Gandal et all science	BRAIN
HTR6	P50406	5301	TRANS	Cognition_Meta	DECODE_Specific	-,NA		0.123788	0.123788	DECODE	DECODE	0.579066	843.119	MDD	HTR6	Proteiome	BRAIN	SMR	BrainMeta	SMR	0.0184534	0.00836898	0.0274555		37415601	10.3389/fgene.2023.1191264	Gedik et all Front Genet	BRAIN
HTR6	P50406	5301	TRANS	Cognition_Meta	DECODE_Specific	-,NA		0.123788	0.123788	DECODE	DECODE	0.579066	843.119	BIP	HTR6	Proteiome	BRAIN	SMR	BrainMeta	SMR	0.0970686	0.0188945	2.79e-07		37415601	10.3389/fgene.2023.1191264	Gedik et all Front Genet	BRAIN
HTR6	P50406	5301	TRANS	Cognition_Meta	DECODE_Specific	-,NA		0.123788	0.123788	DECODE	DECODE	0.579066	843.119	SCZ	HTR6	Proteiome	BRAIN	SMR	BrainMeta	SMR	0.008449	0.0153238	0.581383		37415601	10.3389/fgene.2023.1191264	Gedik et all Front Genet	BRAIN
HTR6	P50406	5301	TRANS	Cognition_Meta	DECODE_Specific	-,NA		0.123788	0.123788	DECODE	DECODE	0.579066	843.119	MDD	HTR6	Proteiome	BLOOD	SMR	eQTLGen	SMR	-0.0241474	0.0157646	0.125584		37415601	10.3389/fgene.2023.1191264	Gedik et all Front Genet	BLOOD
HTR6	P50406	5301	TRANS	Cognition_Meta	DECODE_Specific	-,NA		0.123788	0.123788	DECODE	DECODE	0.579066	843.119	BIP	HTR6	Proteiome	BLOOD	SMR	eQTLGen	SMR	-0.168347	0.0343116	9.28e-07		37415601	10.3389/fgene.2023.1191264	Gedik et all Front Genet	BLOOD
HTR6	P50406	5301	TRANS	Cognition_Meta	DECODE_Specific	-,NA		0.123788	0.123788	DECODE	DECODE	0.579066	843.119	SCZ	HTR6	Transcriptome	BRAIN_DLPFC	TWAS	CMC	FUSION	1.63369		0.102		31691811	10.1093/hmg/ddz253	Hall et al Hum Mol Genet	BRAIN
HTR6	P50406	5301	TRANS	Cognition_Meta	DECODE_Specific	-,NA		0.123788	0.123788	DECODE	DECODE	0.579066	843.119	SCZ.Clozuk.2018	HTR6	Transcriptome	BRAIN	TWAS	PsychENCODE	FUSION	1.3086		0.191		30545856	10.1126/science.aat8127	Gandal et all science	BRAIN
HTR6	P50406	5301	TRANS	Cognition_Meta	DECODE_Specific	-,NA		0.123788	0.123788	DECODE	DECODE	0.579066	843.119	BD.PGC.ruderferCell2018	HTR6	Transcriptome	BRAIN	TWAS	PsychENCODE	FUSION	4.04523		5.23e-05		30545856	10.1126/science.aat8127	Gandal et all science	BRAIN
HTR6	P50406	5301	TRANS	Cognition_Meta	DECODE_Specific	-,NA		0.123788	0.123788	DECODE	DECODE	0.579066	843.119	Bipolar_Disorder_Type1	HTR6	Transcriptome	Blood	SMR	eQTLGen_consortium	SMR	-0.242532	0.042607	1.25e-08		35912095	10.3389/fcell.2022.956265	Huang Y et al	Blood
HTR6	P50406	5301	TRANS	Cognition_Meta	DECODE_Specific	-,NA		0.123788	0.123788	DECODE	DECODE	0.579066	843.119	BIP	HTR6	Transcriptome	blood	MR	eQTLGen	TwoSampleMR	-0.204602	0.0385566	1.11729e-07		37418754	10.1093/schbul/sbad100	Li X	blood
HTR6	P50406	5301	TRANS	Cognition_Meta	DECODE_Specific	-,NA		0.123788	0.123788	DECODE	DECODE	0.579066	843.119	Schizophrenia	HTR6	Transcriptome	brain caudate nucleus	TWAS	Gtex	Fusion			0.819381		36319771	10.1038/s41593-022-01182-7	Benjamin KJM	brain caudate nucleus
HTR6	P50406	5301	TRANS	Depression_iPSYCH_2023	DECODE_Specific	-,NA		0.727825	0.727825	DECODE	DECODE	1.40193	4957.22	Deepression_Wray_tall	HTR6	Transcriptome	BRAIN DLPFC	MR	PsychENCODE	TwoSampleMR	0.03	0.02	0.0409		35296807	10.1038/s41380-022-01507-9	Deng et all Mol Psychiatry	BRAIN
HTR6	P50406	5301	TRANS	Depression_iPSYCH_2023	DECODE_Specific	-,NA		0.727825	0.727825	DECODE	DECODE	1.40193	4957.22	Deepression_Wray_tall	HTR6	Transcriptome	BLOOD	MR	GTEx	TwoSampleMR	-0.02	0.01	0.0378		35296807	10.1038/s41380-022-01507-9	Deng et all Mol Psychiatry	BLOOD
HTR6	P50406	5301	TRANS	Depression_iPSYCH_2023	DECODE_Specific	-,NA		0.727825	0.727825	DECODE	DECODE	1.40193	4957.22	SCZ.Clozuk.2018	HTR6	Transcriptome	BRAIN	SMR	PsychENCODE	SMR	0.0427426	0.0352742	0.226		30545856	10.1126/science.aat8127	Gandal et all science	BRAIN
HTR6	P50406	5301	TRANS	Depression_iPSYCH_2023	DECODE_Specific	-,NA		0.727825	0.727825	DECODE	DECODE	1.40193	4957.22	BD.PGC.ruderferCell2018	HTR6	Transcriptome	BRAIN	SMR	PsychENCODE	SMR	0.210921	0.060206	0.000459484		30545856	10.1126/science.aat8127	Gandal et all science	BRAIN
HTR6	P50406	5301	TRANS	Depression_iPSYCH_2023	DECODE_Specific	-,NA		0.727825	0.727825	DECODE	DECODE	1.40193	4957.22	MDD	HTR6	Proteiome	BRAIN	SMR	BrainMeta	SMR	0.0184534	0.00836898	0.0274555		37415601	10.3389/fgene.2023.1191264	Gedik et all Front Genet	BRAIN
HTR6	P50406	5301	TRANS	Depression_iPSYCH_2023	DECODE_Specific	-,NA		0.727825	0.727825	DECODE	DECODE	1.40193	4957.22	BIP	HTR6	Proteiome	BRAIN	SMR	BrainMeta	SMR	0.0970686	0.0188945	2.79e-07		37415601	10.3389/fgene.2023.1191264	Gedik et all Front Genet	BRAIN
HTR6	P50406	5301	TRANS	Depression_iPSYCH_2023	DECODE_Specific	-,NA		0.727825	0.727825	DECODE	DECODE	1.40193	4957.22	SCZ	HTR6	Proteiome	BRAIN	SMR	BrainMeta	SMR	0.008449	0.0153238	0.581383		37415601	10.3389/fgene.2023.1191264	Gedik et all Front Genet	BRAIN
HTR6	P50406	5301	TRANS	Depression_iPSYCH_2023	DECODE_Specific	-,NA		0.727825	0.727825	DECODE	DECODE	1.40193	4957.22	MDD	HTR6	Proteiome	BLOOD	SMR	eQTLGen	SMR	-0.0241474	0.0157646	0.125584		37415601	10.3389/fgene.2023.1191264	Gedik et all Front Genet	BLOOD
HTR6	P50406	5301	TRANS	Depression_iPSYCH_2023	DECODE_Specific	-,NA		0.727825	0.727825	DECODE	DECODE	1.40193	4957.22	BIP	HTR6	Proteiome	BLOOD	SMR	eQTLGen	SMR	-0.168347	0.0343116	9.28e-07		37415601	10.3389/fgene.2023.1191264	Gedik et all Front Genet	BLOOD
HTR6	P50406	5301	TRANS	Depression_iPSYCH_2023	DECODE_Specific	-,NA		0.727825	0.727825	DECODE	DECODE	1.40193	4957.22	SCZ	HTR6	Transcriptome	BRAIN_DLPFC	TWAS	CMC	FUSION	1.63369		0.102		31691811	10.1093/hmg/ddz253	Hall et al Hum Mol Genet	BRAIN
HTR6	P50406	5301	TRANS	Depression_iPSYCH_2023	DECODE_Specific	-,NA		0.727825	0.727825	DECODE	DECODE	1.40193	4957.22	SCZ.Clozuk.2018	HTR6	Transcriptome	BRAIN	TWAS	PsychENCODE	FUSION	1.3086		0.191		30545856	10.1126/science.aat8127	Gandal et all science	BRAIN
HTR6	P50406	5301	TRANS	Depression_iPSYCH_2023	DECODE_Specific	-,NA		0.727825	0.727825	DECODE	DECODE	1.40193	4957.22	BD.PGC.ruderferCell2018	HTR6	Transcriptome	BRAIN	TWAS	PsychENCODE	FUSION	4.04523		5.23e-05		30545856	10.1126/science.aat8127	Gandal et all science	BRAIN
HTR6	P50406	5301	TRANS	Depression_iPSYCH_2023	DECODE_Specific	-,NA		0.727825	0.727825	DECODE	DECODE	1.40193	4957.22	Bipolar_Disorder_Type1	HTR6	Transcriptome	Blood	SMR	eQTLGen_consortium	SMR	-0.242532	0.042607	1.25e-08		35912095	10.3389/fcell.2022.956265	Huang Y et al	Blood
HTR6	P50406	5301	TRANS	Depression_iPSYCH_2023	DECODE_Specific	-,NA		0.727825	0.727825	DECODE	DECODE	1.40193	4957.22	BIP	HTR6	Transcriptome	blood	MR	eQTLGen	TwoSampleMR	-0.204602	0.0385566	1.11729e-07		37418754	10.1093/schbul/sbad100	Li X	blood
HTR6	P50406	5301	TRANS	Depression_iPSYCH_2023	DECODE_Specific	-,NA		0.727825	0.727825	DECODE	DECODE	1.40193	4957.22	Schizophrenia	HTR6	Transcriptome	brain caudate nucleus	TWAS	Gtex	Fusion			0.819381		36319771	10.1038/s41593-022-01182-7	Benjamin KJM	brain caudate nucleus
HTR6	P50406	5301	TRANS	PGC3_SCZ_NoUKB	DECODE_Specific	-,NA		0.554454	0.554454	DECODE	DECODE	1.04841	3776.38	Deepression_Wray_tall	HTR6	Transcriptome	BRAIN DLPFC	MR	PsychENCODE	TwoSampleMR	0.03	0.02	0.0409		35296807	10.1038/s41380-022-01507-9	Deng et all Mol Psychiatry	BRAIN
HTR6	P50406	5301	TRANS	PGC3_SCZ_NoUKB	DECODE_Specific	-,NA		0.554454	0.554454	DECODE	DECODE	1.04841	3776.38	Deepression_Wray_tall	HTR6	Transcriptome	BLOOD	MR	GTEx	TwoSampleMR	-0.02	0.01	0.0378		35296807	10.1038/s41380-022-01507-9	Deng et all Mol Psychiatry	BLOOD
HTR6	P50406	5301	TRANS	PGC3_SCZ_NoUKB	DECODE_Specific	-,NA		0.554454	0.554454	DECODE	DECODE	1.04841	3776.38	SCZ.Clozuk.2018	HTR6	Transcriptome	BRAIN	SMR	PsychENCODE	SMR	0.0427426	0.0352742	0.226		30545856	10.1126/science.aat8127	Gandal et all science	BRAIN
HTR6	P50406	5301	TRANS	PGC3_SCZ_NoUKB	DECODE_Specific	-,NA		0.554454	0.554454	DECODE	DECODE	1.04841	3776.38	BD.PGC.ruderferCell2018	HTR6	Transcriptome	BRAIN	SMR	PsychENCODE	SMR	0.210921	0.060206	0.000459484		30545856	10.1126/science.aat8127	Gandal et all science	BRAIN
HTR6	P50406	5301	TRANS	PGC3_SCZ_NoUKB	DECODE_Specific	-,NA		0.554454	0.554454	DECODE	DECODE	1.04841	3776.38	MDD	HTR6	Proteiome	BRAIN	SMR	BrainMeta	SMR	0.0184534	0.00836898	0.0274555		37415601	10.3389/fgene.2023.1191264	Gedik et all Front Genet	BRAIN
HTR6	P50406	5301	TRANS	PGC3_SCZ_NoUKB	DECODE_Specific	-,NA		0.554454	0.554454	DECODE	DECODE	1.04841	3776.38	BIP	HTR6	Proteiome	BRAIN	SMR	BrainMeta	SMR	0.0970686	0.0188945	2.79e-07		37415601	10.3389/fgene.2023.1191264	Gedik et all Front Genet	BRAIN
HTR6	P50406	5301	TRANS	PGC3_SCZ_NoUKB	DECODE_Specific	-,NA		0.554454	0.554454	DECODE	DECODE	1.04841	3776.38	SCZ	HTR6	Proteiome	BRAIN	SMR	BrainMeta	SMR	0.008449	0.0153238	0.581383		37415601	10.3389/fgene.2023.1191264	Gedik et all Front Genet	BRAIN
HTR6	P50406	5301	TRANS	PGC3_SCZ_NoUKB	DECODE_Specific	-,NA		0.554454	0.554454	DECODE	DECODE	1.04841	3776.38	MDD	HTR6	Proteiome	BLOOD	SMR	eQTLGen	SMR	-0.0241474	0.0157646	0.125584		37415601	10.3389/fgene.2023.1191264	Gedik et all Front Genet	BLOOD
HTR6	P50406	5301	TRANS	PGC3_SCZ_NoUKB	DECODE_Specific	-,NA		0.554454	0.554454	DECODE	DECODE	1.04841	3776.38	BIP	HTR6	Proteiome	BLOOD	SMR	eQTLGen	SMR	-0.168347	0.0343116	9.28e-07		37415601	10.3389/fgene.2023.1191264	Gedik et all Front Genet	BLOOD
HTR6	P50406	5301	TRANS	PGC3_SCZ_NoUKB	DECODE_Specific	-,NA		0.554454	0.554454	DECODE	DECODE	1.04841	3776.38	SCZ	HTR6	Transcriptome	BRAIN_DLPFC	TWAS	CMC	FUSION	1.63369		0.102		31691811	10.1093/hmg/ddz253	Hall et al Hum Mol Genet	BRAIN
HTR6	P50406	5301	TRANS	PGC3_SCZ_NoUKB	DECODE_Specific	-,NA		0.554454	0.554454	DECODE	DECODE	1.04841	3776.38	SCZ.Clozuk.2018	HTR6	Transcriptome	BRAIN	TWAS	PsychENCODE	FUSION	1.3086		0.191		30545856	10.1126/science.aat8127	Gandal et all science	BRAIN
HTR6	P50406	5301	TRANS	PGC3_SCZ_NoUKB	DECODE_Specific	-,NA		0.554454	0.554454	DECODE	DECODE	1.04841	3776.38	BD.PGC.ruderferCell2018	HTR6	Transcriptome	BRAIN	TWAS	PsychENCODE	FUSION	4.04523		5.23e-05		30545856	10.1126/science.aat8127	Gandal et all science	BRAIN
HTR6	P50406	5301	TRANS	PGC3_SCZ_NoUKB	DECODE_Specific	-,NA		0.554454	0.554454	DECODE	DECODE	1.04841	3776.38	Bipolar_Disorder_Type1	HTR6	Transcriptome	Blood	SMR	eQTLGen_consortium	SMR	-0.242532	0.042607	1.25e-08		35912095	10.3389/fcell.2022.956265	Huang Y et al	Blood
HTR6	P50406	5301	TRANS	PGC3_SCZ_NoUKB	DECODE_Specific	-,NA		0.554454	0.554454	DECODE	DECODE	1.04841	3776.38	BIP	HTR6	Transcriptome	blood	MR	eQTLGen	TwoSampleMR	-0.204602	0.0385566	1.11729e-07		37418754	10.1093/schbul/sbad100	Li X	blood
HTR6	P50406	5301	TRANS	PGC3_SCZ_NoUKB	DECODE_Specific	-,NA		0.554454	0.554454	DECODE	DECODE	1.04841	3776.38	Schizophrenia	HTR6	Transcriptome	brain caudate nucleus	TWAS	Gtex	Fusion			0.819381		36319771	10.1038/s41593-022-01182-7	Benjamin KJM	brain caudate nucleus
HTR7	P34969	5302	TRANS	BIP_PGC3_noukb	DECODE_Specific	+,NA		0.168696	0.168696	DECODE	DECODE	0.466121	1148.99	SCZ.Clozuk.2018	HTR7	Transcriptome	BRAIN	TWAS	PsychENCODE	FUSION	-0.28268		0.777		30545856	10.1126/science.aat8127	Gandal et all science	BRAIN
HTR7	P34969	5302	TRANS	BIP_PGC3_noukb	DECODE_Specific	+,NA		0.168696	0.168696	DECODE	DECODE	0.466121	1148.99	Schizophrenia	HTR7	Transcriptome	brain caudate nucleus	SMR	Gtex	SMR	-0.029785	0.0301612	0.323383		36319771	10.1038/s41593-022-01182-7	Benjamin KJM	brain caudate nucleus
HTR7	P34969	5302	TRANS	Cognition_Meta	DECODE_Specific	+,NA		0.66002	0.66002	DECODE	DECODE	1.22725	4495.4	SCZ.Clozuk.2018	HTR7	Transcriptome	BRAIN	TWAS	PsychENCODE	FUSION	-0.28268		0.777		30545856	10.1126/science.aat8127	Gandal et all science	BRAIN
HTR7	P34969	5302	TRANS	Cognition_Meta	DECODE_Specific	+,NA		0.66002	0.66002	DECODE	DECODE	1.22725	4495.4	Schizophrenia	HTR7	Transcriptome	brain caudate nucleus	SMR	Gtex	SMR	-0.029785	0.0301612	0.323383		36319771	10.1038/s41593-022-01182-7	Benjamin KJM	brain caudate nucleus
HTR7	P34969	5302	TRANS	Depression_iPSYCH_2023	DECODE_Specific	-,NA		0.100979	0.100979	DECODE	DECODE	1.09343	687.769	SCZ.Clozuk.2018	HTR7	Transcriptome	BRAIN	TWAS	PsychENCODE	FUSION	-0.28268		0.777		30545856	10.1126/science.aat8127	Gandal et all science	BRAIN
HTR7	P34969	5302	TRANS	Depression_iPSYCH_2023	DECODE_Specific	-,NA		0.100979	0.100979	DECODE	DECODE	1.09343	687.769	Schizophrenia	HTR7	Transcriptome	brain caudate nucleus	SMR	Gtex	SMR	-0.029785	0.0301612	0.323383		36319771	10.1038/s41593-022-01182-7	Benjamin KJM	brain caudate nucleus
HTR7	P34969	5302	TRANS	PGC3_SCZ_NoUKB	DECODE_Specific	+,NA		0.418968	0.418968	DECODE	DECODE	0.89792	2853.59	SCZ.Clozuk.2018	HTR7	Transcriptome	BRAIN	TWAS	PsychENCODE	FUSION	-0.28268		0.777		30545856	10.1126/science.aat8127	Gandal et all science	BRAIN
HTR7	P34969	5302	TRANS	PGC3_SCZ_NoUKB	DECODE_Specific	+,NA		0.418968	0.418968	DECODE	DECODE	0.89792	2853.59	Schizophrenia	HTR7	Transcriptome	brain caudate nucleus	SMR	Gtex	SMR	-0.029785	0.0301612	0.323383		36319771	10.1038/s41593-022-01182-7	Benjamin KJM	brain caudate nucleus
HTRA1	Q92743	9476	CIS	BIP_PGC3_noukb	DECODE_Specific	-,NA		0.316497	0.316497	DECODE	DECODE	0.967349	1183.07	SCZ	HTRA1	Proteome	PLASMA	MR	deCODE	TwoSampleMR	-0.148826	0.0986301	0.131316		37085628	10.1007/s00439-023-02562-0	Dang et al Human Genetics	BLOOD
HTRA1	Q92743	9476	CIS	BIP_PGC3_noukb	DECODE_Specific	-,NA		0.316497	0.316497	DECODE	DECODE	0.967349	1183.07	BIP	HTRA1	Proteome	PLASMA	MR	deCODE	TwoSampleMR	-0.246595	0.115068	0.0321109		37085628	10.1007/s00439-023-02562-0	Dang et al Human Genetics	BLOOD
HTRA1	Q92743	9476	CIS	BIP_PGC3_noukb	DECODE_Specific	-,NA		0.316497	0.316497	DECODE	DECODE	0.967349	1183.07	MDD	HTRA1	Proteome	PLASMA	MR	deCODE	TwoSampleMR	-0.0500907	0.04476	0.2631		37085628	10.1007/s00439-023-02562-0	Dang et al Human Genetics	BLOOD
HTRA1	Q92743	9476	CIS	BIP_PGC3_noukb	DECODE_Specific	-,NA		0.316497	0.316497	DECODE	DECODE	0.967349	1183.07	Bipolar disorder	HTRA1	Proteome	PLASMA	MR	FENLAND	TwoSampleMR	-0.0492299	0.105129	0.639584		36280454	https://doi.org/10.1016/j.biopsych.2022.08.015	Lu et al Biol Psychiatry	BLOOD
HTRA1	Q92743	9476	CIS	BIP_PGC3_noukb	DECODE_Specific	-,NA		0.316497	0.316497	DECODE	DECODE	0.967349	1183.07	Major depressive disorder	HTRA1	Proteome	PLASMA	MR	FENLAND	TwoSampleMR	-0.00657356	0.0315114	0.834753		36280454	https://doi.org/10.1016/j.biopsych.2022.08.015	Lu et al Biol Psychiatry	BLOOD
HTRA1	Q92743	9476	CIS	BIP_PGC3_noukb	DECODE_Specific	-,NA		0.316497	0.316497	DECODE	DECODE	0.967349	1183.07	Schizophrenia	HTRA1	Proteome	PLASMA	MR	FENLAND	TwoSampleMR	-0.0890977	0.0473053	0.0596382		36280454	https://doi.org/10.1016/j.biopsych.2022.08.015	Lu et al Biol Psychiatry	BLOOD
HTRA1	Q92743	9476	CIS	BIP_PGC3_noukb	DECODE_Specific	-,NA		0.316497	0.316497	DECODE	DECODE	0.967349	1183.07	Deepression_Wray_tall	HTRA1	Transcriptome	BRAIN DLPFC	MR	PsychENCODE	TwoSampleMR	-0.01	0.02	0.689		35296807	10.1038/s41380-022-01507-9	Deng et all Mol Psychiatry	BRAIN
HTRA1	Q92743	9476	CIS	BIP_PGC3_noukb	DECODE_Specific	-,NA		0.316497	0.316497	DECODE	DECODE	0.967349	1183.07	SCZ_PGC3	HTRA1	Transcriptome	DLPFC	SMR	CMC+GTEX	SMR	-0.0434916	0.0335233	0.194509		35460606	10.1016/j.ajhg.2022.04.004	Jiang eet all Am J Hum Genet	BRAIN
HTRA1	Q92743	9476	CIS	BIP_PGC3_noukb	DECODE_Specific	-,NA		0.316497	0.316497	DECODE	DECODE	0.967349	1183.07	SCZ_PGC3	HTRA1	Transcriptome_Transcriptlvel	DLPFC	SMR	CMC+GTEX	SMR	0.0602305	0.0285944	0.0351719		35460606	10.1016/j.ajhg.2022.04.004	Jiang eet all Am J Hum Genet	BRAIN
HTRA1	Q92743	9476	CIS	BIP_PGC3_noukb	DECODE_Specific	-,NA		0.316497	0.316497	DECODE	DECODE	0.967349	1183.07	SCZ_PGC3	HTRA1	Transcriptome_Transcriptlvel	DLPFC	SMR	CMC+GTEX	SMR	0.0779851	0.0390497	0.0458173		35460606	10.1016/j.ajhg.2022.04.004	Jiang eet all Am J Hum Genet	BRAIN
HTRA1	Q92743	9476	CIS	BIP_PGC3_noukb	DECODE_Specific	-,NA		0.316497	0.316497	DECODE	DECODE	0.967349	1183.07	SCZ.Clozuk.2018	HTRA1	Transcriptome	BRAIN	SMR	PsychENCODE	SMR	0.0114132	0.0375626	0.761		30545856	10.1126/science.aat8127	Gandal et all science	BRAIN
HTRA1	Q92743	9476	CIS	BIP_PGC3_noukb	DECODE_Specific	-,NA		0.316497	0.316497	DECODE	DECODE	0.967349	1183.07	BD.PGC.ruderferCell2018	HTRA1	Transcriptome	BRAIN	SMR	PsychENCODE	SMR	0.0417423	0.0570336	0.464236		30545856	10.1126/science.aat8127	Gandal et all science	BRAIN
HTRA1	Q92743	9476	CIS	BIP_PGC3_noukb	DECODE_Specific	-,NA		0.316497	0.316497	DECODE	DECODE	0.967349	1183.07	MDD	HTRA1	Proteiome	BRAIN	SMR	BrainMeta	SMR	-0.00579692	0.0145026	0.689366		37415601	10.3389/fgene.2023.1191264	Gedik et all Front Genet	BRAIN
HTRA1	Q92743	9476	CIS	BIP_PGC3_noukb	DECODE_Specific	-,NA		0.316497	0.316497	DECODE	DECODE	0.967349	1183.07	BIP	HTRA1	Proteiome	BRAIN	SMR	BrainMeta	SMR	0.0066988	0.0314435	0.831294		37415601	10.3389/fgene.2023.1191264	Gedik et all Front Genet	BRAIN
HTRA1	Q92743	9476	CIS	BIP_PGC3_noukb	DECODE_Specific	-,NA		0.316497	0.316497	DECODE	DECODE	0.967349	1183.07	SCZ	HTRA1	Proteiome	BRAIN	SMR	BrainMeta	SMR	-0.00251333	0.0289855	0.930902		37415601	10.3389/fgene.2023.1191264	Gedik et all Front Genet	BRAIN
HTRA1	Q92743	9476	CIS	BIP_PGC3_noukb	DECODE_Specific	-,NA		0.316497	0.316497	DECODE	DECODE	0.967349	1183.07	MDD	HTRA1	Proteiome	BLOOD	SMR	eQTLGen	SMR	0.0159854	0.0192733	0.406875		37415601	10.3389/fgene.2023.1191264	Gedik et all Front Genet	BLOOD
HTRA1	Q92743	9476	CIS	BIP_PGC3_noukb	DECODE_Specific	-,NA		0.316497	0.316497	DECODE	DECODE	0.967349	1183.07	BIP	HTRA1	Proteiome	BLOOD	SMR	eQTLGen	SMR	-0.012278	0.0430399	0.775436		37415601	10.3389/fgene.2023.1191264	Gedik et all Front Genet	BLOOD
HTRA1	Q92743	9476	CIS	BIP_PGC3_noukb	DECODE_Specific	-,NA		0.316497	0.316497	DECODE	DECODE	0.967349	1183.07	MDD	HTRA1	Proteiome	BLOOD	SMR	deCODE	SMR	-0.0657534	0.0542427	0.225433		37415601	10.3389/fgene.2023.1191264	Gedik et all Front Genet	BLOOD
HTRA1	Q92743	9476	CIS	BIP_PGC3_noukb	DECODE_Specific	-,NA		0.316497	0.316497	DECODE	DECODE	0.967349	1183.07	BIP	HTRA1	Proteiome	BLOOD	SMR	deCODE	SMR	-0.246595	0.117432	0.0357388		37415601	10.3389/fgene.2023.1191264	Gedik et all Front Genet	BLOOD
HTRA1	Q92743	9476	CIS	BIP_PGC3_noukb	DECODE_Specific	-,NA		0.316497	0.316497	DECODE	DECODE	0.967349	1183.07	Depression Howard et all	HTRA1	Proteiome	BRAIN	PWAS	ROS/MAP	FUSION	-0.18797		0.851		33846625	10.1038/s41593-021-00832-6	Wingo Nat Neurosci	BRAIN
HTRA1	Q92743	9476	CIS	PGC3_SCZ_NoUKB	DECODE_Specific	-,NA		0.505106	0.505106	DECODE	DECODE	1.14222	1888.09	SCZ	HTRA1	Proteome	PLASMA	MR	deCODE	TwoSampleMR	-0.148826	0.0986301	0.131316		37085628	10.1007/s00439-023-02562-0	Dang et al Human Genetics	BLOOD
HTRA1	Q92743	9476	CIS	PGC3_SCZ_NoUKB	DECODE_Specific	-,NA		0.505106	0.505106	DECODE	DECODE	1.14222	1888.09	BIP	HTRA1	Proteome	PLASMA	MR	deCODE	TwoSampleMR	-0.246595	0.115068	0.0321109		37085628	10.1007/s00439-023-02562-0	Dang et al Human Genetics	BLOOD
HTRA1	Q92743	9476	CIS	PGC3_SCZ_NoUKB	DECODE_Specific	-,NA		0.505106	0.505106	DECODE	DECODE	1.14222	1888.09	MDD	HTRA1	Proteome	PLASMA	MR	deCODE	TwoSampleMR	-0.0500907	0.04476	0.2631		37085628	10.1007/s00439-023-02562-0	Dang et al Human Genetics	BLOOD
HTRA1	Q92743	9476	CIS	PGC3_SCZ_NoUKB	DECODE_Specific	-,NA		0.505106	0.505106	DECODE	DECODE	1.14222	1888.09	Bipolar disorder	HTRA1	Proteome	PLASMA	MR	FENLAND	TwoSampleMR	-0.0492299	0.105129	0.639584		36280454	https://doi.org/10.1016/j.biopsych.2022.08.015	Lu et al Biol Psychiatry	BLOOD
HTRA1	Q92743	9476	CIS	PGC3_SCZ_NoUKB	DECODE_Specific	-,NA		0.505106	0.505106	DECODE	DECODE	1.14222	1888.09	Major depressive disorder	HTRA1	Proteome	PLASMA	MR	FENLAND	TwoSampleMR	-0.00657356	0.0315114	0.834753		36280454	https://doi.org/10.1016/j.biopsych.2022.08.015	Lu et al Biol Psychiatry	BLOOD
HTRA1	Q92743	9476	CIS	PGC3_SCZ_NoUKB	DECODE_Specific	-,NA		0.505106	0.505106	DECODE	DECODE	1.14222	1888.09	Schizophrenia	HTRA1	Proteome	PLASMA	MR	FENLAND	TwoSampleMR	-0.0890977	0.0473053	0.0596382		36280454	https://doi.org/10.1016/j.biopsych.2022.08.015	Lu et al Biol Psychiatry	BLOOD
HTRA1	Q92743	9476	CIS	PGC3_SCZ_NoUKB	DECODE_Specific	-,NA		0.505106	0.505106	DECODE	DECODE	1.14222	1888.09	Deepression_Wray_tall	HTRA1	Transcriptome	BRAIN DLPFC	MR	PsychENCODE	TwoSampleMR	-0.01	0.02	0.689		35296807	10.1038/s41380-022-01507-9	Deng et all Mol Psychiatry	BRAIN
HTRA1	Q92743	9476	CIS	PGC3_SCZ_NoUKB	DECODE_Specific	-,NA		0.505106	0.505106	DECODE	DECODE	1.14222	1888.09	SCZ_PGC3	HTRA1	Transcriptome	DLPFC	SMR	CMC+GTEX	SMR	-0.0434916	0.0335233	0.194509		35460606	10.1016/j.ajhg.2022.04.004	Jiang eet all Am J Hum Genet	BRAIN
HTRA1	Q92743	9476	CIS	PGC3_SCZ_NoUKB	DECODE_Specific	-,NA		0.505106	0.505106	DECODE	DECODE	1.14222	1888.09	SCZ_PGC3	HTRA1	Transcriptome_Transcriptlvel	DLPFC	SMR	CMC+GTEX	SMR	0.0602305	0.0285944	0.0351719		35460606	10.1016/j.ajhg.2022.04.004	Jiang eet all Am J Hum Genet	BRAIN
HTRA1	Q92743	9476	CIS	PGC3_SCZ_NoUKB	DECODE_Specific	-,NA		0.505106	0.505106	DECODE	DECODE	1.14222	1888.09	SCZ_PGC3	HTRA1	Transcriptome_Transcriptlvel	DLPFC	SMR	CMC+GTEX	SMR	0.0779851	0.0390497	0.0458173		35460606	10.1016/j.ajhg.2022.04.004	Jiang eet all Am J Hum Genet	BRAIN
HTRA1	Q92743	9476	CIS	PGC3_SCZ_NoUKB	DECODE_Specific	-,NA		0.505106	0.505106	DECODE	DECODE	1.14222	1888.09	SCZ.Clozuk.2018	HTRA1	Transcriptome	BRAIN	SMR	PsychENCODE	SMR	0.0114132	0.0375626	0.761		30545856	10.1126/science.aat8127	Gandal et all science	BRAIN
HTRA1	Q92743	9476	CIS	PGC3_SCZ_NoUKB	DECODE_Specific	-,NA		0.505106	0.505106	DECODE	DECODE	1.14222	1888.09	BD.PGC.ruderferCell2018	HTRA1	Transcriptome	BRAIN	SMR	PsychENCODE	SMR	0.0417423	0.0570336	0.464236		30545856	10.1126/science.aat8127	Gandal et all science	BRAIN
HTRA1	Q92743	9476	CIS	PGC3_SCZ_NoUKB	DECODE_Specific	-,NA		0.505106	0.505106	DECODE	DECODE	1.14222	1888.09	MDD	HTRA1	Proteiome	BRAIN	SMR	BrainMeta	SMR	-0.00579692	0.0145026	0.689366		37415601	10.3389/fgene.2023.1191264	Gedik et all Front Genet	BRAIN
HTRA1	Q92743	9476	CIS	PGC3_SCZ_NoUKB	DECODE_Specific	-,NA		0.505106	0.505106	DECODE	DECODE	1.14222	1888.09	BIP	HTRA1	Proteiome	BRAIN	SMR	BrainMeta	SMR	0.0066988	0.0314435	0.831294		37415601	10.3389/fgene.2023.1191264	Gedik et all Front Genet	BRAIN
HTRA1	Q92743	9476	CIS	PGC3_SCZ_NoUKB	DECODE_Specific	-,NA		0.505106	0.505106	DECODE	DECODE	1.14222	1888.09	SCZ	HTRA1	Proteiome	BRAIN	SMR	BrainMeta	SMR	-0.00251333	0.0289855	0.930902		37415601	10.3389/fgene.2023.1191264	Gedik et all Front Genet	BRAIN
HTRA1	Q92743	9476	CIS	PGC3_SCZ_NoUKB	DECODE_Specific	-,NA		0.505106	0.505106	DECODE	DECODE	1.14222	1888.09	MDD	HTRA1	Proteiome	BLOOD	SMR	eQTLGen	SMR	0.0159854	0.0192733	0.406875		37415601	10.3389/fgene.2023.1191264	Gedik et all Front Genet	BLOOD
HTRA1	Q92743	9476	CIS	PGC3_SCZ_NoUKB	DECODE_Specific	-,NA		0.505106	0.505106	DECODE	DECODE	1.14222	1888.09	BIP	HTRA1	Proteiome	BLOOD	SMR	eQTLGen	SMR	-0.012278	0.0430399	0.775436		37415601	10.3389/fgene.2023.1191264	Gedik et all Front Genet	BLOOD
HTRA1	Q92743	9476	CIS	PGC3_SCZ_NoUKB	DECODE_Specific	-,NA		0.505106	0.505106	DECODE	DECODE	1.14222	1888.09	MDD	HTRA1	Proteiome	BLOOD	SMR	deCODE	SMR	-0.0657534	0.0542427	0.225433		37415601	10.3389/fgene.2023.1191264	Gedik et all Front Genet	BLOOD
HTRA1	Q92743	9476	CIS	PGC3_SCZ_NoUKB	DECODE_Specific	-,NA		0.505106	0.505106	DECODE	DECODE	1.14222	1888.09	BIP	HTRA1	Proteiome	BLOOD	SMR	deCODE	SMR	-0.246595	0.117432	0.0357388		37415601	10.3389/fgene.2023.1191264	Gedik et all Front Genet	BLOOD
HTRA1	Q92743	9476	CIS	PGC3_SCZ_NoUKB	DECODE_Specific	-,NA		0.505106	0.505106	DECODE	DECODE	1.14222	1888.09	Depression Howard et all	HTRA1	Proteiome	BRAIN	PWAS	ROS/MAP	FUSION	-0.18797		0.851		33846625	10.1038/s41593-021-00832-6	Wingo Nat Neurosci	BRAIN
HTRA1	Q92743	9476	CIS	Depression_iPSYCH_2023	DECODE_Specific	+,NA		0.451126	0.451126	DECODE	DECODE	1.17268	1686.31	SCZ	HTRA1	Proteome	PLASMA	MR	deCODE	TwoSampleMR	-0.148826	0.0986301	0.131316		37085628	10.1007/s00439-023-02562-0	Dang et al Human Genetics	BLOOD
HTRA1	Q92743	9476	CIS	Depression_iPSYCH_2023	DECODE_Specific	+,NA		0.451126	0.451126	DECODE	DECODE	1.17268	1686.31	BIP	HTRA1	Proteome	PLASMA	MR	deCODE	TwoSampleMR	-0.246595	0.115068	0.0321109		37085628	10.1007/s00439-023-02562-0	Dang et al Human Genetics	BLOOD
HTRA1	Q92743	9476	CIS	Depression_iPSYCH_2023	DECODE_Specific	+,NA		0.451126	0.451126	DECODE	DECODE	1.17268	1686.31	MDD	HTRA1	Proteome	PLASMA	MR	deCODE	TwoSampleMR	-0.0500907	0.04476	0.2631		37085628	10.1007/s00439-023-02562-0	Dang et al Human Genetics	BLOOD
HTRA1	Q92743	9476	CIS	Depression_iPSYCH_2023	DECODE_Specific	+,NA		0.451126	0.451126	DECODE	DECODE	1.17268	1686.31	Bipolar disorder	HTRA1	Proteome	PLASMA	MR	FENLAND	TwoSampleMR	-0.0492299	0.105129	0.639584		36280454	https://doi.org/10.1016/j.biopsych.2022.08.015	Lu et al Biol Psychiatry	BLOOD
HTRA1	Q92743	9476	CIS	Depression_iPSYCH_2023	DECODE_Specific	+,NA		0.451126	0.451126	DECODE	DECODE	1.17268	1686.31	Major depressive disorder	HTRA1	Proteome	PLASMA	MR	FENLAND	TwoSampleMR	-0.00657356	0.0315114	0.834753		36280454	https://doi.org/10.1016/j.biopsych.2022.08.015	Lu et al Biol Psychiatry	BLOOD
HTRA1	Q92743	9476	CIS	Depression_iPSYCH_2023	DECODE_Specific	+,NA		0.451126	0.451126	DECODE	DECODE	1.17268	1686.31	Schizophrenia	HTRA1	Proteome	PLASMA	MR	FENLAND	TwoSampleMR	-0.0890977	0.0473053	0.0596382		36280454	https://doi.org/10.1016/j.biopsych.2022.08.015	Lu et al Biol Psychiatry	BLOOD
HTRA1	Q92743	9476	CIS	Depression_iPSYCH_2023	DECODE_Specific	+,NA		0.451126	0.451126	DECODE	DECODE	1.17268	1686.31	Deepression_Wray_tall	HTRA1	Transcriptome	BRAIN DLPFC	MR	PsychENCODE	TwoSampleMR	-0.01	0.02	0.689		35296807	10.1038/s41380-022-01507-9	Deng et all Mol Psychiatry	BRAIN
HTRA1	Q92743	9476	CIS	Depression_iPSYCH_2023	DECODE_Specific	+,NA		0.451126	0.451126	DECODE	DECODE	1.17268	1686.31	SCZ_PGC3	HTRA1	Transcriptome	DLPFC	SMR	CMC+GTEX	SMR	-0.0434916	0.0335233	0.194509		35460606	10.1016/j.ajhg.2022.04.004	Jiang eet all Am J Hum Genet	BRAIN
HTRA1	Q92743	9476	CIS	Depression_iPSYCH_2023	DECODE_Specific	+,NA		0.451126	0.451126	DECODE	DECODE	1.17268	1686.31	SCZ_PGC3	HTRA1	Transcriptome_Transcriptlvel	DLPFC	SMR	CMC+GTEX	SMR	0.0602305	0.0285944	0.0351719		35460606	10.1016/j.ajhg.2022.04.004	Jiang eet all Am J Hum Genet	BRAIN
HTRA1	Q92743	9476	CIS	Depression_iPSYCH_2023	DECODE_Specific	+,NA		0.451126	0.451126	DECODE	DECODE	1.17268	1686.31	SCZ_PGC3	HTRA1	Transcriptome_Transcriptlvel	DLPFC	SMR	CMC+GTEX	SMR	0.0779851	0.0390497	0.0458173		35460606	10.1016/j.ajhg.2022.04.004	Jiang eet all Am J Hum Genet	BRAIN
HTRA1	Q92743	9476	CIS	Depression_iPSYCH_2023	DECODE_Specific	+,NA		0.451126	0.451126	DECODE	DECODE	1.17268	1686.31	SCZ.Clozuk.2018	HTRA1	Transcriptome	BRAIN	SMR	PsychENCODE	SMR	0.0114132	0.0375626	0.761		30545856	10.1126/science.aat8127	Gandal et all science	BRAIN
HTRA1	Q92743	9476	CIS	Depression_iPSYCH_2023	DECODE_Specific	+,NA		0.451126	0.451126	DECODE	DECODE	1.17268	1686.31	BD.PGC.ruderferCell2018	HTRA1	Transcriptome	BRAIN	SMR	PsychENCODE	SMR	0.0417423	0.0570336	0.464236		30545856	10.1126/science.aat8127	Gandal et all science	BRAIN
HTRA1	Q92743	9476	CIS	Depression_iPSYCH_2023	DECODE_Specific	+,NA		0.451126	0.451126	DECODE	DECODE	1.17268	1686.31	MDD	HTRA1	Proteiome	BRAIN	SMR	BrainMeta	SMR	-0.00579692	0.0145026	0.689366		37415601	10.3389/fgene.2023.1191264	Gedik et all Front Genet	BRAIN
HTRA1	Q92743	9476	CIS	Depression_iPSYCH_2023	DECODE_Specific	+,NA		0.451126	0.451126	DECODE	DECODE	1.17268	1686.31	BIP	HTRA1	Proteiome	BRAIN	SMR	BrainMeta	SMR	0.0066988	0.0314435	0.831294		37415601	10.3389/fgene.2023.1191264	Gedik et all Front Genet	BRAIN
HTRA1	Q92743	9476	CIS	Depression_iPSYCH_2023	DECODE_Specific	+,NA		0.451126	0.451126	DECODE	DECODE	1.17268	1686.31	SCZ	HTRA1	Proteiome	BRAIN	SMR	BrainMeta	SMR	-0.00251333	0.0289855	0.930902		37415601	10.3389/fgene.2023.1191264	Gedik et all Front Genet	BRAIN
HTRA1	Q92743	9476	CIS	Depression_iPSYCH_2023	DECODE_Specific	+,NA		0.451126	0.451126	DECODE	DECODE	1.17268	1686.31	MDD	HTRA1	Proteiome	BLOOD	SMR	eQTLGen	SMR	0.0159854	0.0192733	0.406875		37415601	10.3389/fgene.2023.1191264	Gedik et all Front Genet	BLOOD
HTRA1	Q92743	9476	CIS	Depression_iPSYCH_2023	DECODE_Specific	+,NA		0.451126	0.451126	DECODE	DECODE	1.17268	1686.31	BIP	HTRA1	Proteiome	BLOOD	SMR	eQTLGen	SMR	-0.012278	0.0430399	0.775436		37415601	10.3389/fgene.2023.1191264	Gedik et all Front Genet	BLOOD
HTRA1	Q92743	9476	CIS	Depression_iPSYCH_2023	DECODE_Specific	+,NA		0.451126	0.451126	DECODE	DECODE	1.17268	1686.31	MDD	HTRA1	Proteiome	BLOOD	SMR	deCODE	SMR	-0.0657534	0.0542427	0.225433		37415601	10.3389/fgene.2023.1191264	Gedik et all Front Genet	BLOOD
HTRA1	Q92743	9476	CIS	Depression_iPSYCH_2023	DECODE_Specific	+,NA		0.451126	0.451126	DECODE	DECODE	1.17268	1686.31	BIP	HTRA1	Proteiome	BLOOD	SMR	deCODE	SMR	-0.246595	0.117432	0.0357388		37415601	10.3389/fgene.2023.1191264	Gedik et all Front Genet	BLOOD
HTRA1	Q92743	9476	CIS	Depression_iPSYCH_2023	DECODE_Specific	+,NA		0.451126	0.451126	DECODE	DECODE	1.17268	1686.31	Depression Howard et all	HTRA1	Proteiome	BRAIN	PWAS	ROS/MAP	FUSION	-0.18797		0.851		33846625	10.1038/s41593-021-00832-6	Wingo Nat Neurosci	BRAIN
HTRA1	Q92743	9476	CIS	Cognition_Meta	DECODE_Specific	+,NA		0.890069	0.890069	DECODE	DECODE	1.41097	3327.08	SCZ	HTRA1	Proteome	PLASMA	MR	deCODE	TwoSampleMR	-0.148826	0.0986301	0.131316		37085628	10.1007/s00439-023-02562-0	Dang et al Human Genetics	BLOOD
HTRA1	Q92743	9476	CIS	Cognition_Meta	DECODE_Specific	+,NA		0.890069	0.890069	DECODE	DECODE	1.41097	3327.08	BIP	HTRA1	Proteome	PLASMA	MR	deCODE	TwoSampleMR	-0.246595	0.115068	0.0321109		37085628	10.1007/s00439-023-02562-0	Dang et al Human Genetics	BLOOD
HTRA1	Q92743	9476	CIS	Cognition_Meta	DECODE_Specific	+,NA		0.890069	0.890069	DECODE	DECODE	1.41097	3327.08	MDD	HTRA1	Proteome	PLASMA	MR	deCODE	TwoSampleMR	-0.0500907	0.04476	0.2631		37085628	10.1007/s00439-023-02562-0	Dang et al Human Genetics	BLOOD
HTRA1	Q92743	9476	CIS	Cognition_Meta	DECODE_Specific	+,NA		0.890069	0.890069	DECODE	DECODE	1.41097	3327.08	Bipolar disorder	HTRA1	Proteome	PLASMA	MR	FENLAND	TwoSampleMR	-0.0492299	0.105129	0.639584		36280454	https://doi.org/10.1016/j.biopsych.2022.08.015	Lu et al Biol Psychiatry	BLOOD
HTRA1	Q92743	9476	CIS	Cognition_Meta	DECODE_Specific	+,NA		0.890069	0.890069	DECODE	DECODE	1.41097	3327.08	Major depressive disorder	HTRA1	Proteome	PLASMA	MR	FENLAND	TwoSampleMR	-0.00657356	0.0315114	0.834753		36280454	https://doi.org/10.1016/j.biopsych.2022.08.015	Lu et al Biol Psychiatry	BLOOD
HTRA1	Q92743	9476	CIS	Cognition_Meta	DECODE_Specific	+,NA		0.890069	0.890069	DECODE	DECODE	1.41097	3327.08	Schizophrenia	HTRA1	Proteome	PLASMA	MR	FENLAND	TwoSampleMR	-0.0890977	0.0473053	0.0596382		36280454	https://doi.org/10.1016/j.biopsych.2022.08.015	Lu et al Biol Psychiatry	BLOOD
HTRA1	Q92743	9476	CIS	Cognition_Meta	DECODE_Specific	+,NA		0.890069	0.890069	DECODE	DECODE	1.41097	3327.08	Deepression_Wray_tall	HTRA1	Transcriptome	BRAIN DLPFC	MR	PsychENCODE	TwoSampleMR	-0.01	0.02	0.689		35296807	10.1038/s41380-022-01507-9	Deng et all Mol Psychiatry	BRAIN
HTRA1	Q92743	9476	CIS	Cognition_Meta	DECODE_Specific	+,NA		0.890069	0.890069	DECODE	DECODE	1.41097	3327.08	SCZ_PGC3	HTRA1	Transcriptome	DLPFC	SMR	CMC+GTEX	SMR	-0.0434916	0.0335233	0.194509		35460606	10.1016/j.ajhg.2022.04.004	Jiang eet all Am J Hum Genet	BRAIN
HTRA1	Q92743	9476	CIS	Cognition_Meta	DECODE_Specific	+,NA		0.890069	0.890069	DECODE	DECODE	1.41097	3327.08	SCZ_PGC3	HTRA1	Transcriptome_Transcriptlvel	DLPFC	SMR	CMC+GTEX	SMR	0.0602305	0.0285944	0.0351719		35460606	10.1016/j.ajhg.2022.04.004	Jiang eet all Am J Hum Genet	BRAIN
HTRA1	Q92743	9476	CIS	Cognition_Meta	DECODE_Specific	+,NA		0.890069	0.890069	DECODE	DECODE	1.41097	3327.08	SCZ_PGC3	HTRA1	Transcriptome_Transcriptlvel	DLPFC	SMR	CMC+GTEX	SMR	0.0779851	0.0390497	0.0458173		35460606	10.1016/j.ajhg.2022.04.004	Jiang eet all Am J Hum Genet	BRAIN
HTRA1	Q92743	9476	CIS	Cognition_Meta	DECODE_Specific	+,NA		0.890069	0.890069	DECODE	DECODE	1.41097	3327.08	SCZ.Clozuk.2018	HTRA1	Transcriptome	BRAIN	SMR	PsychENCODE	SMR	0.0114132	0.0375626	0.761		30545856	10.1126/science.aat8127	Gandal et all science	BRAIN
HTRA1	Q92743	9476	CIS	Cognition_Meta	DECODE_Specific	+,NA		0.890069	0.890069	DECODE	DECODE	1.41097	3327.08	BD.PGC.ruderferCell2018	HTRA1	Transcriptome	BRAIN	SMR	PsychENCODE	SMR	0.0417423	0.0570336	0.464236		30545856	10.1126/science.aat8127	Gandal et all science	BRAIN
HTRA1	Q92743	9476	CIS	Cognition_Meta	DECODE_Specific	+,NA		0.890069	0.890069	DECODE	DECODE	1.41097	3327.08	MDD	HTRA1	Proteiome	BRAIN	SMR	BrainMeta	SMR	-0.00579692	0.0145026	0.689366		37415601	10.3389/fgene.2023.1191264	Gedik et all Front Genet	BRAIN
HTRA1	Q92743	9476	CIS	Cognition_Meta	DECODE_Specific	+,NA		0.890069	0.890069	DECODE	DECODE	1.41097	3327.08	BIP	HTRA1	Proteiome	BRAIN	SMR	BrainMeta	SMR	0.0066988	0.0314435	0.831294		37415601	10.3389/fgene.2023.1191264	Gedik et all Front Genet	BRAIN
HTRA1	Q92743	9476	CIS	Cognition_Meta	DECODE_Specific	+,NA		0.890069	0.890069	DECODE	DECODE	1.41097	3327.08	SCZ	HTRA1	Proteiome	BRAIN	SMR	BrainMeta	SMR	-0.00251333	0.0289855	0.930902		37415601	10.3389/fgene.2023.1191264	Gedik et all Front Genet	BRAIN
HTRA1	Q92743	9476	CIS	Cognition_Meta	DECODE_Specific	+,NA		0.890069	0.890069	DECODE	DECODE	1.41097	3327.08	MDD	HTRA1	Proteiome	BLOOD	SMR	eQTLGen	SMR	0.0159854	0.0192733	0.406875		37415601	10.3389/fgene.2023.1191264	Gedik et all Front Genet	BLOOD
HTRA1	Q92743	9476	CIS	Cognition_Meta	DECODE_Specific	+,NA		0.890069	0.890069	DECODE	DECODE	1.41097	3327.08	BIP	HTRA1	Proteiome	BLOOD	SMR	eQTLGen	SMR	-0.012278	0.0430399	0.775436		37415601	10.3389/fgene.2023.1191264	Gedik et all Front Genet	BLOOD
HTRA1	Q92743	9476	CIS	Cognition_Meta	DECODE_Specific	+,NA		0.890069	0.890069	DECODE	DECODE	1.41097	3327.08	MDD	HTRA1	Proteiome	BLOOD	SMR	deCODE	SMR	-0.0657534	0.0542427	0.225433		37415601	10.3389/fgene.2023.1191264	Gedik et all Front Genet	BLOOD
HTRA1	Q92743	9476	CIS	Cognition_Meta	DECODE_Specific	+,NA		0.890069	0.890069	DECODE	DECODE	1.41097	3327.08	BIP	HTRA1	Proteiome	BLOOD	SMR	deCODE	SMR	-0.246595	0.117432	0.0357388		37415601	10.3389/fgene.2023.1191264	Gedik et all Front Genet	BLOOD
HTRA1	Q92743	9476	CIS	Cognition_Meta	DECODE_Specific	+,NA		0.890069	0.890069	DECODE	DECODE	1.41097	3327.08	Depression Howard et all	HTRA1	Proteiome	BRAIN	PWAS	ROS/MAP	FUSION	-0.18797		0.851		33846625	10.1038/s41593-021-00832-6	Wingo Nat Neurosci	BRAIN
HTRA1	Q92743	9476	TRANS	BIP_PGC3_noukb	DECODE_Specific	-,NA		0.468498	0.468498	DECODE	DECODE	0.91248	3190.94	SCZ	HTRA1	Proteome	PLASMA	MR	deCODE	TwoSampleMR	-0.148826	0.0986301	0.131316		37085628	10.1007/s00439-023-02562-0	Dang et al Human Genetics	BLOOD
HTRA1	Q92743	9476	TRANS	BIP_PGC3_noukb	DECODE_Specific	-,NA		0.468498	0.468498	DECODE	DECODE	0.91248	3190.94	BIP	HTRA1	Proteome	PLASMA	MR	deCODE	TwoSampleMR	-0.246595	0.115068	0.0321109		37085628	10.1007/s00439-023-02562-0	Dang et al Human Genetics	BLOOD
HTRA1	Q92743	9476	TRANS	BIP_PGC3_noukb	DECODE_Specific	-,NA		0.468498	0.468498	DECODE	DECODE	0.91248	3190.94	MDD	HTRA1	Proteome	PLASMA	MR	deCODE	TwoSampleMR	-0.0500907	0.04476	0.2631		37085628	10.1007/s00439-023-02562-0	Dang et al Human Genetics	BLOOD
HTRA1	Q92743	9476	TRANS	BIP_PGC3_noukb	DECODE_Specific	-,NA		0.468498	0.468498	DECODE	DECODE	0.91248	3190.94	Bipolar disorder	HTRA1	Proteome	PLASMA	MR	FENLAND	TwoSampleMR	-0.0492299	0.105129	0.639584		36280454	https://doi.org/10.1016/j.biopsych.2022.08.015	Lu et al Biol Psychiatry	BLOOD
HTRA1	Q92743	9476	TRANS	BIP_PGC3_noukb	DECODE_Specific	-,NA		0.468498	0.468498	DECODE	DECODE	0.91248	3190.94	Major depressive disorder	HTRA1	Proteome	PLASMA	MR	FENLAND	TwoSampleMR	-0.00657356	0.0315114	0.834753		36280454	https://doi.org/10.1016/j.biopsych.2022.08.015	Lu et al Biol Psychiatry	BLOOD
HTRA1	Q92743	9476	TRANS	BIP_PGC3_noukb	DECODE_Specific	-,NA		0.468498	0.468498	DECODE	DECODE	0.91248	3190.94	Schizophrenia	HTRA1	Proteome	PLASMA	MR	FENLAND	TwoSampleMR	-0.0890977	0.0473053	0.0596382		36280454	https://doi.org/10.1016/j.biopsych.2022.08.015	Lu et al Biol Psychiatry	BLOOD
HTRA1	Q92743	9476	TRANS	BIP_PGC3_noukb	DECODE_Specific	-,NA		0.468498	0.468498	DECODE	DECODE	0.91248	3190.94	Deepression_Wray_tall	HTRA1	Transcriptome	BRAIN DLPFC	MR	PsychENCODE	TwoSampleMR	-0.01	0.02	0.689		35296807	10.1038/s41380-022-01507-9	Deng et all Mol Psychiatry	BRAIN
HTRA1	Q92743	9476	TRANS	BIP_PGC3_noukb	DECODE_Specific	-,NA		0.468498	0.468498	DECODE	DECODE	0.91248	3190.94	SCZ_PGC3	HTRA1	Transcriptome	DLPFC	SMR	CMC+GTEX	SMR	-0.0434916	0.0335233	0.194509		35460606	10.1016/j.ajhg.2022.04.004	Jiang eet all Am J Hum Genet	BRAIN
HTRA1	Q92743	9476	TRANS	BIP_PGC3_noukb	DECODE_Specific	-,NA		0.468498	0.468498	DECODE	DECODE	0.91248	3190.94	SCZ_PGC3	HTRA1	Transcriptome_Transcriptlvel	DLPFC	SMR	CMC+GTEX	SMR	0.0602305	0.0285944	0.0351719		35460606	10.1016/j.ajhg.2022.04.004	Jiang eet all Am J Hum Genet	BRAIN
HTRA1	Q92743	9476	TRANS	BIP_PGC3_noukb	DECODE_Specific	-,NA		0.468498	0.468498	DECODE	DECODE	0.91248	3190.94	SCZ_PGC3	HTRA1	Transcriptome_Transcriptlvel	DLPFC	SMR	CMC+GTEX	SMR	0.0779851	0.0390497	0.0458173		35460606	10.1016/j.ajhg.2022.04.004	Jiang eet all Am J Hum Genet	BRAIN
HTRA1	Q92743	9476	TRANS	BIP_PGC3_noukb	DECODE_Specific	-,NA		0.468498	0.468498	DECODE	DECODE	0.91248	3190.94	SCZ.Clozuk.2018	HTRA1	Transcriptome	BRAIN	SMR	PsychENCODE	SMR	0.0114132	0.0375626	0.761		30545856	10.1126/science.aat8127	Gandal et all science	BRAIN
HTRA1	Q92743	9476	TRANS	BIP_PGC3_noukb	DECODE_Specific	-,NA		0.468498	0.468498	DECODE	DECODE	0.91248	3190.94	BD.PGC.ruderferCell2018	HTRA1	Transcriptome	BRAIN	SMR	PsychENCODE	SMR	0.0417423	0.0570336	0.464236		30545856	10.1126/science.aat8127	Gandal et all science	BRAIN
HTRA1	Q92743	9476	TRANS	BIP_PGC3_noukb	DECODE_Specific	-,NA		0.468498	0.468498	DECODE	DECODE	0.91248	3190.94	MDD	HTRA1	Proteiome	BRAIN	SMR	BrainMeta	SMR	-0.00579692	0.0145026	0.689366		37415601	10.3389/fgene.2023.1191264	Gedik et all Front Genet	BRAIN
HTRA1	Q92743	9476	TRANS	BIP_PGC3_noukb	DECODE_Specific	-,NA		0.468498	0.468498	DECODE	DECODE	0.91248	3190.94	BIP	HTRA1	Proteiome	BRAIN	SMR	BrainMeta	SMR	0.0066988	0.0314435	0.831294		37415601	10.3389/fgene.2023.1191264	Gedik et all Front Genet	BRAIN
HTRA1	Q92743	9476	TRANS	BIP_PGC3_noukb	DECODE_Specific	-,NA		0.468498	0.468498	DECODE	DECODE	0.91248	3190.94	SCZ	HTRA1	Proteiome	BRAIN	SMR	BrainMeta	SMR	-0.00251333	0.0289855	0.930902		37415601	10.3389/fgene.2023.1191264	Gedik et all Front Genet	BRAIN
HTRA1	Q92743	9476	TRANS	BIP_PGC3_noukb	DECODE_Specific	-,NA		0.468498	0.468498	DECODE	DECODE	0.91248	3190.94	MDD	HTRA1	Proteiome	BLOOD	SMR	eQTLGen	SMR	0.0159854	0.0192733	0.406875		37415601	10.3389/fgene.2023.1191264	Gedik et all Front Genet	BLOOD
HTRA1	Q92743	9476	TRANS	BIP_PGC3_noukb	DECODE_Specific	-,NA		0.468498	0.468498	DECODE	DECODE	0.91248	3190.94	BIP	HTRA1	Proteiome	BLOOD	SMR	eQTLGen	SMR	-0.012278	0.0430399	0.775436		37415601	10.3389/fgene.2023.1191264	Gedik et all Front Genet	BLOOD
HTRA1	Q92743	9476	TRANS	BIP_PGC3_noukb	DECODE_Specific	-,NA		0.468498	0.468498	DECODE	DECODE	0.91248	3190.94	MDD	HTRA1	Proteiome	BLOOD	SMR	deCODE	SMR	-0.0657534	0.0542427	0.225433		37415601	10.3389/fgene.2023.1191264	Gedik et all Front Genet	BLOOD
HTRA1	Q92743	9476	TRANS	BIP_PGC3_noukb	DECODE_Specific	-,NA		0.468498	0.468498	DECODE	DECODE	0.91248	3190.94	BIP	HTRA1	Proteiome	BLOOD	SMR	deCODE	SMR	-0.246595	0.117432	0.0357388		37415601	10.3389/fgene.2023.1191264	Gedik et all Front Genet	BLOOD
HTRA1	Q92743	9476	TRANS	BIP_PGC3_noukb	DECODE_Specific	-,NA		0.468498	0.468498	DECODE	DECODE	0.91248	3190.94	Depression Howard et all	HTRA1	Proteiome	BRAIN	PWAS	ROS/MAP	FUSION	-0.18797		0.851		33846625	10.1038/s41593-021-00832-6	Wingo Nat Neurosci	BRAIN
HTRA1	Q92743	9476	TRANS	Cognition_Meta	DECODE_Specific	+,NA		0.819528	0.819528	DECODE	DECODE	1.35382	5581.8	SCZ	HTRA1	Proteome	PLASMA	MR	deCODE	TwoSampleMR	-0.148826	0.0986301	0.131316		37085628	10.1007/s00439-023-02562-0	Dang et al Human Genetics	BLOOD
HTRA1	Q92743	9476	TRANS	Cognition_Meta	DECODE_Specific	+,NA		0.819528	0.819528	DECODE	DECODE	1.35382	5581.8	BIP	HTRA1	Proteome	PLASMA	MR	deCODE	TwoSampleMR	-0.246595	0.115068	0.0321109		37085628	10.1007/s00439-023-02562-0	Dang et al Human Genetics	BLOOD
HTRA1	Q92743	9476	TRANS	Cognition_Meta	DECODE_Specific	+,NA		0.819528	0.819528	DECODE	DECODE	1.35382	5581.8	MDD	HTRA1	Proteome	PLASMA	MR	deCODE	TwoSampleMR	-0.0500907	0.04476	0.2631		37085628	10.1007/s00439-023-02562-0	Dang et al Human Genetics	BLOOD
HTRA1	Q92743	9476	TRANS	Cognition_Meta	DECODE_Specific	+,NA		0.819528	0.819528	DECODE	DECODE	1.35382	5581.8	Bipolar disorder	HTRA1	Proteome	PLASMA	MR	FENLAND	TwoSampleMR	-0.0492299	0.105129	0.639584		36280454	https://doi.org/10.1016/j.biopsych.2022.08.015	Lu et al Biol Psychiatry	BLOOD
HTRA1	Q92743	9476	TRANS	Cognition_Meta	DECODE_Specific	+,NA		0.819528	0.819528	DECODE	DECODE	1.35382	5581.8	Major depressive disorder	HTRA1	Proteome	PLASMA	MR	FENLAND	TwoSampleMR	-0.00657356	0.0315114	0.834753		36280454	https://doi.org/10.1016/j.biopsych.2022.08.015	Lu et al Biol Psychiatry	BLOOD
HTRA1	Q92743	9476	TRANS	Cognition_Meta	DECODE_Specific	+,NA		0.819528	0.819528	DECODE	DECODE	1.35382	5581.8	Schizophrenia	HTRA1	Proteome	PLASMA	MR	FENLAND	TwoSampleMR	-0.0890977	0.0473053	0.0596382		36280454	https://doi.org/10.1016/j.biopsych.2022.08.015	Lu et al Biol Psychiatry	BLOOD
HTRA1	Q92743	9476	TRANS	Cognition_Meta	DECODE_Specific	+,NA		0.819528	0.819528	DECODE	DECODE	1.35382	5581.8	Deepression_Wray_tall	HTRA1	Transcriptome	BRAIN DLPFC	MR	PsychENCODE	TwoSampleMR	-0.01	0.02	0.689		35296807	10.1038/s41380-022-01507-9	Deng et all Mol Psychiatry	BRAIN
HTRA1	Q92743	9476	TRANS	Cognition_Meta	DECODE_Specific	+,NA		0.819528	0.819528	DECODE	DECODE	1.35382	5581.8	SCZ_PGC3	HTRA1	Transcriptome	DLPFC	SMR	CMC+GTEX	SMR	-0.0434916	0.0335233	0.194509		35460606	10.1016/j.ajhg.2022.04.004	Jiang eet all Am J Hum Genet	BRAIN
HTRA1	Q92743	9476	TRANS	Cognition_Meta	DECODE_Specific	+,NA		0.819528	0.819528	DECODE	DECODE	1.35382	5581.8	SCZ_PGC3	HTRA1	Transcriptome_Transcriptlvel	DLPFC	SMR	CMC+GTEX	SMR	0.0602305	0.0285944	0.0351719		35460606	10.1016/j.ajhg.2022.04.004	Jiang eet all Am J Hum Genet	BRAIN
HTRA1	Q92743	9476	TRANS	Cognition_Meta	DECODE_Specific	+,NA		0.819528	0.819528	DECODE	DECODE	1.35382	5581.8	SCZ_PGC3	HTRA1	Transcriptome_Transcriptlvel	DLPFC	SMR	CMC+GTEX	SMR	0.0779851	0.0390497	0.0458173		35460606	10.1016/j.ajhg.2022.04.004	Jiang eet all Am J Hum Genet	BRAIN
HTRA1	Q92743	9476	TRANS	Cognition_Meta	DECODE_Specific	+,NA		0.819528	0.819528	DECODE	DECODE	1.35382	5581.8	SCZ.Clozuk.2018	HTRA1	Transcriptome	BRAIN	SMR	PsychENCODE	SMR	0.0114132	0.0375626	0.761		30545856	10.1126/science.aat8127	Gandal et all science	BRAIN
HTRA1	Q92743	9476	TRANS	Cognition_Meta	DECODE_Specific	+,NA		0.819528	0.819528	DECODE	DECODE	1.35382	5581.8	BD.PGC.ruderferCell2018	HTRA1	Transcriptome	BRAIN	SMR	PsychENCODE	SMR	0.0417423	0.0570336	0.464236		30545856	10.1126/science.aat8127	Gandal et all science	BRAIN
HTRA1	Q92743	9476	TRANS	Cognition_Meta	DECODE_Specific	+,NA		0.819528	0.819528	DECODE	DECODE	1.35382	5581.8	MDD	HTRA1	Proteiome	BRAIN	SMR	BrainMeta	SMR	-0.00579692	0.0145026	0.689366		37415601	10.3389/fgene.2023.1191264	Gedik et all Front Genet	BRAIN
HTRA1	Q92743	9476	TRANS	Cognition_Meta	DECODE_Specific	+,NA		0.819528	0.819528	DECODE	DECODE	1.35382	5581.8	BIP	HTRA1	Proteiome	BRAIN	SMR	BrainMeta	SMR	0.0066988	0.0314435	0.831294		37415601	10.3389/fgene.2023.1191264	Gedik et all Front Genet	BRAIN
HTRA1	Q92743	9476	TRANS	Cognition_Meta	DECODE_Specific	+,NA		0.819528	0.819528	DECODE	DECODE	1.35382	5581.8	SCZ	HTRA1	Proteiome	BRAIN	SMR	BrainMeta	SMR	-0.00251333	0.0289855	0.930902		37415601	10.3389/fgene.2023.1191264	Gedik et all Front Genet	BRAIN
HTRA1	Q92743	9476	TRANS	Cognition_Meta	DECODE_Specific	+,NA		0.819528	0.819528	DECODE	DECODE	1.35382	5581.8	MDD	HTRA1	Proteiome	BLOOD	SMR	eQTLGen	SMR	0.0159854	0.0192733	0.406875		37415601	10.3389/fgene.2023.1191264	Gedik et all Front Genet	BLOOD
HTRA1	Q92743	9476	TRANS	Cognition_Meta	DECODE_Specific	+,NA		0.819528	0.819528	DECODE	DECODE	1.35382	5581.8	BIP	HTRA1	Proteiome	BLOOD	SMR	eQTLGen	SMR	-0.012278	0.0430399	0.775436		37415601	10.3389/fgene.2023.1191264	Gedik et all Front Genet	BLOOD
HTRA1	Q92743	9476	TRANS	Cognition_Meta	DECODE_Specific	+,NA		0.819528	0.819528	DECODE	DECODE	1.35382	5581.8	MDD	HTRA1	Proteiome	BLOOD	SMR	deCODE	SMR	-0.0657534	0.0542427	0.225433		37415601	10.3389/fgene.2023.1191264	Gedik et all Front Genet	BLOOD
HTRA1	Q92743	9476	TRANS	Cognition_Meta	DECODE_Specific	+,NA		0.819528	0.819528	DECODE	DECODE	1.35382	5581.8	BIP	HTRA1	Proteiome	BLOOD	SMR	deCODE	SMR	-0.246595	0.117432	0.0357388		37415601	10.3389/fgene.2023.1191264	Gedik et all Front Genet	BLOOD
HTRA1	Q92743	9476	TRANS	Cognition_Meta	DECODE_Specific	+,NA		0.819528	0.819528	DECODE	DECODE	1.35382	5581.8	Depression Howard et all	HTRA1	Proteiome	BRAIN	PWAS	ROS/MAP	FUSION	-0.18797		0.851		33846625	10.1038/s41593-021-00832-6	Wingo Nat Neurosci	BRAIN
HTRA1	Q92743	9476	TRANS	Depression_iPSYCH_2023	DECODE_Specific	+,NA		0.888318	0.888318	DECODE	DECODE	1.43237	6050.34	SCZ	HTRA1	Proteome	PLASMA	MR	deCODE	TwoSampleMR	-0.148826	0.0986301	0.131316		37085628	10.1007/s00439-023-02562-0	Dang et al Human Genetics	BLOOD
HTRA1	Q92743	9476	TRANS	Depression_iPSYCH_2023	DECODE_Specific	+,NA		0.888318	0.888318	DECODE	DECODE	1.43237	6050.34	BIP	HTRA1	Proteome	PLASMA	MR	deCODE	TwoSampleMR	-0.246595	0.115068	0.0321109		37085628	10.1007/s00439-023-02562-0	Dang et al Human Genetics	BLOOD
HTRA1	Q92743	9476	TRANS	Depression_iPSYCH_2023	DECODE_Specific	+,NA		0.888318	0.888318	DECODE	DECODE	1.43237	6050.34	MDD	HTRA1	Proteome	PLASMA	MR	deCODE	TwoSampleMR	-0.0500907	0.04476	0.2631		37085628	10.1007/s00439-023-02562-0	Dang et al Human Genetics	BLOOD
HTRA1	Q92743	9476	TRANS	Depression_iPSYCH_2023	DECODE_Specific	+,NA		0.888318	0.888318	DECODE	DECODE	1.43237	6050.34	Bipolar disorder	HTRA1	Proteome	PLASMA	MR	FENLAND	TwoSampleMR	-0.0492299	0.105129	0.639584		36280454	https://doi.org/10.1016/j.biopsych.2022.08.015	Lu et al Biol Psychiatry	BLOOD
HTRA1	Q92743	9476	TRANS	Depression_iPSYCH_2023	DECODE_Specific	+,NA		0.888318	0.888318	DECODE	DECODE	1.43237	6050.34	Major depressive disorder	HTRA1	Proteome	PLASMA	MR	FENLAND	TwoSampleMR	-0.00657356	0.0315114	0.834753		36280454	https://doi.org/10.1016/j.biopsych.2022.08.015	Lu et al Biol Psychiatry	BLOOD
HTRA1	Q92743	9476	TRANS	Depression_iPSYCH_2023	DECODE_Specific	+,NA		0.888318	0.888318	DECODE	DECODE	1.43237	6050.34	Schizophrenia	HTRA1	Proteome	PLASMA	MR	FENLAND	TwoSampleMR	-0.0890977	0.0473053	0.0596382		36280454	https://doi.org/10.1016/j.biopsych.2022.08.015	Lu et al Biol Psychiatry	BLOOD
HTRA1	Q92743	9476	TRANS	Depression_iPSYCH_2023	DECODE_Specific	+,NA		0.888318	0.888318	DECODE	DECODE	1.43237	6050.34	Deepression_Wray_tall	HTRA1	Transcriptome	BRAIN DLPFC	MR	PsychENCODE	TwoSampleMR	-0.01	0.02	0.689		35296807	10.1038/s41380-022-01507-9	Deng et all Mol Psychiatry	BRAIN
HTRA1	Q92743	9476	TRANS	Depression_iPSYCH_2023	DECODE_Specific	+,NA		0.888318	0.888318	DECODE	DECODE	1.43237	6050.34	SCZ_PGC3	HTRA1	Transcriptome	DLPFC	SMR	CMC+GTEX	SMR	-0.0434916	0.0335233	0.194509		35460606	10.1016/j.ajhg.2022.04.004	Jiang eet all Am J Hum Genet	BRAIN
HTRA1	Q92743	9476	TRANS	Depression_iPSYCH_2023	DECODE_Specific	+,NA		0.888318	0.888318	DECODE	DECODE	1.43237	6050.34	SCZ_PGC3	HTRA1	Transcriptome_Transcriptlvel	DLPFC	SMR	CMC+GTEX	SMR	0.0602305	0.0285944	0.0351719		35460606	10.1016/j.ajhg.2022.04.004	Jiang eet all Am J Hum Genet	BRAIN
HTRA1	Q92743	9476	TRANS	Depression_iPSYCH_2023	DECODE_Specific	+,NA		0.888318	0.888318	DECODE	DECODE	1.43237	6050.34	SCZ_PGC3	HTRA1	Transcriptome_Transcriptlvel	DLPFC	SMR	CMC+GTEX	SMR	0.0779851	0.0390497	0.0458173		35460606	10.1016/j.ajhg.2022.04.004	Jiang eet all Am J Hum Genet	BRAIN
HTRA1	Q92743	9476	TRANS	Depression_iPSYCH_2023	DECODE_Specific	+,NA		0.888318	0.888318	DECODE	DECODE	1.43237	6050.34	SCZ.Clozuk.2018	HTRA1	Transcriptome	BRAIN	SMR	PsychENCODE	SMR	0.0114132	0.0375626	0.761		30545856	10.1126/science.aat8127	Gandal et all science	BRAIN
HTRA1	Q92743	9476	TRANS	Depression_iPSYCH_2023	DECODE_Specific	+,NA		0.888318	0.888318	DECODE	DECODE	1.43237	6050.34	BD.PGC.ruderferCell2018	HTRA1	Transcriptome	BRAIN	SMR	PsychENCODE	SMR	0.0417423	0.0570336	0.464236		30545856	10.1126/science.aat8127	Gandal et all science	BRAIN
HTRA1	Q92743	9476	TRANS	Depression_iPSYCH_2023	DECODE_Specific	+,NA		0.888318	0.888318	DECODE	DECODE	1.43237	6050.34	MDD	HTRA1	Proteiome	BRAIN	SMR	BrainMeta	SMR	-0.00579692	0.0145026	0.689366		37415601	10.3389/fgene.2023.1191264	Gedik et all Front Genet	BRAIN
HTRA1	Q92743	9476	TRANS	Depression_iPSYCH_2023	DECODE_Specific	+,NA		0.888318	0.888318	DECODE	DECODE	1.43237	6050.34	BIP	HTRA1	Proteiome	BRAIN	SMR	BrainMeta	SMR	0.0066988	0.0314435	0.831294		37415601	10.3389/fgene.2023.1191264	Gedik et all Front Genet	BRAIN
HTRA1	Q92743	9476	TRANS	Depression_iPSYCH_2023	DECODE_Specific	+,NA		0.888318	0.888318	DECODE	DECODE	1.43237	6050.34	SCZ	HTRA1	Proteiome	BRAIN	SMR	BrainMeta	SMR	-0.00251333	0.0289855	0.930902		37415601	10.3389/fgene.2023.1191264	Gedik et all Front Genet	BRAIN
HTRA1	Q92743	9476	TRANS	Depression_iPSYCH_2023	DECODE_Specific	+,NA		0.888318	0.888318	DECODE	DECODE	1.43237	6050.34	MDD	HTRA1	Proteiome	BLOOD	SMR	eQTLGen	SMR	0.0159854	0.0192733	0.406875		37415601	10.3389/fgene.2023.1191264	Gedik et all Front Genet	BLOOD
HTRA1	Q92743	9476	TRANS	Depression_iPSYCH_2023	DECODE_Specific	+,NA		0.888318	0.888318	DECODE	DECODE	1.43237	6050.34	BIP	HTRA1	Proteiome	BLOOD	SMR	eQTLGen	SMR	-0.012278	0.0430399	0.775436		37415601	10.3389/fgene.2023.1191264	Gedik et all Front Genet	BLOOD
HTRA1	Q92743	9476	TRANS	Depression_iPSYCH_2023	DECODE_Specific	+,NA		0.888318	0.888318	DECODE	DECODE	1.43237	6050.34	MDD	HTRA1	Proteiome	BLOOD	SMR	deCODE	SMR	-0.0657534	0.0542427	0.225433		37415601	10.3389/fgene.2023.1191264	Gedik et all Front Genet	BLOOD
HTRA1	Q92743	9476	TRANS	Depression_iPSYCH_2023	DECODE_Specific	+,NA		0.888318	0.888318	DECODE	DECODE	1.43237	6050.34	BIP	HTRA1	Proteiome	BLOOD	SMR	deCODE	SMR	-0.246595	0.117432	0.0357388		37415601	10.3389/fgene.2023.1191264	Gedik et all Front Genet	BLOOD
HTRA1	Q92743	9476	TRANS	Depression_iPSYCH_2023	DECODE_Specific	+,NA		0.888318	0.888318	DECODE	DECODE	1.43237	6050.34	Depression Howard et all	HTRA1	Proteiome	BRAIN	PWAS	ROS/MAP	FUSION	-0.18797		0.851		33846625	10.1038/s41593-021-00832-6	Wingo Nat Neurosci	BRAIN
HTRA1	Q92743	9476	TRANS	PGC3_SCZ_NoUKB	DECODE_Specific	-,NA		0.162392	0.162392	DECODE	DECODE	0.542714	1106.05	SCZ	HTRA1	Proteome	PLASMA	MR	deCODE	TwoSampleMR	-0.148826	0.0986301	0.131316		37085628	10.1007/s00439-023-02562-0	Dang et al Human Genetics	BLOOD
HTRA1	Q92743	9476	TRANS	PGC3_SCZ_NoUKB	DECODE_Specific	-,NA		0.162392	0.162392	DECODE	DECODE	0.542714	1106.05	BIP	HTRA1	Proteome	PLASMA	MR	deCODE	TwoSampleMR	-0.246595	0.115068	0.0321109		37085628	10.1007/s00439-023-02562-0	Dang et al Human Genetics	BLOOD
HTRA1	Q92743	9476	TRANS	PGC3_SCZ_NoUKB	DECODE_Specific	-,NA		0.162392	0.162392	DECODE	DECODE	0.542714	1106.05	MDD	HTRA1	Proteome	PLASMA	MR	deCODE	TwoSampleMR	-0.0500907	0.04476	0.2631		37085628	10.1007/s00439-023-02562-0	Dang et al Human Genetics	BLOOD
HTRA1	Q92743	9476	TRANS	PGC3_SCZ_NoUKB	DECODE_Specific	-,NA		0.162392	0.162392	DECODE	DECODE	0.542714	1106.05	Bipolar disorder	HTRA1	Proteome	PLASMA	MR	FENLAND	TwoSampleMR	-0.0492299	0.105129	0.639584		36280454	https://doi.org/10.1016/j.biopsych.2022.08.015	Lu et al Biol Psychiatry	BLOOD
HTRA1	Q92743	9476	TRANS	PGC3_SCZ_NoUKB	DECODE_Specific	-,NA		0.162392	0.162392	DECODE	DECODE	0.542714	1106.05	Major depressive disorder	HTRA1	Proteome	PLASMA	MR	FENLAND	TwoSampleMR	-0.00657356	0.0315114	0.834753		36280454	https://doi.org/10.1016/j.biopsych.2022.08.015	Lu et al Biol Psychiatry	BLOOD
HTRA1	Q92743	9476	TRANS	PGC3_SCZ_NoUKB	DECODE_Specific	-,NA		0.162392	0.162392	DECODE	DECODE	0.542714	1106.05	Schizophrenia	HTRA1	Proteome	PLASMA	MR	FENLAND	TwoSampleMR	-0.0890977	0.0473053	0.0596382		36280454	https://doi.org/10.1016/j.biopsych.2022.08.015	Lu et al Biol Psychiatry	BLOOD
HTRA1	Q92743	9476	TRANS	PGC3_SCZ_NoUKB	DECODE_Specific	-,NA		0.162392	0.162392	DECODE	DECODE	0.542714	1106.05	Deepression_Wray_tall	HTRA1	Transcriptome	BRAIN DLPFC	MR	PsychENCODE	TwoSampleMR	-0.01	0.02	0.689		35296807	10.1038/s41380-022-01507-9	Deng et all Mol Psychiatry	BRAIN
HTRA1	Q92743	9476	TRANS	PGC3_SCZ_NoUKB	DECODE_Specific	-,NA		0.162392	0.162392	DECODE	DECODE	0.542714	1106.05	SCZ_PGC3	HTRA1	Transcriptome	DLPFC	SMR	CMC+GTEX	SMR	-0.0434916	0.0335233	0.194509		35460606	10.1016/j.ajhg.2022.04.004	Jiang eet all Am J Hum Genet	BRAIN
HTRA1	Q92743	9476	TRANS	PGC3_SCZ_NoUKB	DECODE_Specific	-,NA		0.162392	0.162392	DECODE	DECODE	0.542714	1106.05	SCZ_PGC3	HTRA1	Transcriptome_Transcriptlvel	DLPFC	SMR	CMC+GTEX	SMR	0.0602305	0.0285944	0.0351719		35460606	10.1016/j.ajhg.2022.04.004	Jiang eet all Am J Hum Genet	BRAIN
HTRA1	Q92743	9476	TRANS	PGC3_SCZ_NoUKB	DECODE_Specific	-,NA		0.162392	0.162392	DECODE	DECODE	0.542714	1106.05	SCZ_PGC3	HTRA1	Transcriptome_Transcriptlvel	DLPFC	SMR	CMC+GTEX	SMR	0.0779851	0.0390497	0.0458173		35460606	10.1016/j.ajhg.2022.04.004	Jiang eet all Am J Hum Genet	BRAIN
HTRA1	Q92743	9476	TRANS	PGC3_SCZ_NoUKB	DECODE_Specific	-,NA		0.162392	0.162392	DECODE	DECODE	0.542714	1106.05	SCZ.Clozuk.2018	HTRA1	Transcriptome	BRAIN	SMR	PsychENCODE	SMR	0.0114132	0.0375626	0.761		30545856	10.1126/science.aat8127	Gandal et all science	BRAIN
HTRA1	Q92743	9476	TRANS	PGC3_SCZ_NoUKB	DECODE_Specific	-,NA		0.162392	0.162392	DECODE	DECODE	0.542714	1106.05	BD.PGC.ruderferCell2018	HTRA1	Transcriptome	BRAIN	SMR	PsychENCODE	SMR	0.0417423	0.0570336	0.464236		30545856	10.1126/science.aat8127	Gandal et all science	BRAIN
HTRA1	Q92743	9476	TRANS	PGC3_SCZ_NoUKB	DECODE_Specific	-,NA		0.162392	0.162392	DECODE	DECODE	0.542714	1106.05	MDD	HTRA1	Proteiome	BRAIN	SMR	BrainMeta	SMR	-0.00579692	0.0145026	0.689366		37415601	10.3389/fgene.2023.1191264	Gedik et all Front Genet	BRAIN
HTRA1	Q92743	9476	TRANS	PGC3_SCZ_NoUKB	DECODE_Specific	-,NA		0.162392	0.162392	DECODE	DECODE	0.542714	1106.05	BIP	HTRA1	Proteiome	BRAIN	SMR	BrainMeta	SMR	0.0066988	0.0314435	0.831294		37415601	10.3389/fgene.2023.1191264	Gedik et all Front Genet	BRAIN
HTRA1	Q92743	9476	TRANS	PGC3_SCZ_NoUKB	DECODE_Specific	-,NA		0.162392	0.162392	DECODE	DECODE	0.542714	1106.05	SCZ	HTRA1	Proteiome	BRAIN	SMR	BrainMeta	SMR	-0.00251333	0.0289855	0.930902		37415601	10.3389/fgene.2023.1191264	Gedik et all Front Genet	BRAIN
HTRA1	Q92743	9476	TRANS	PGC3_SCZ_NoUKB	DECODE_Specific	-,NA		0.162392	0.162392	DECODE	DECODE	0.542714	1106.05	MDD	HTRA1	Proteiome	BLOOD	SMR	eQTLGen	SMR	0.0159854	0.0192733	0.406875		37415601	10.3389/fgene.2023.1191264	Gedik et all Front Genet	BLOOD
HTRA1	Q92743	9476	TRANS	PGC3_SCZ_NoUKB	DECODE_Specific	-,NA		0.162392	0.162392	DECODE	DECODE	0.542714	1106.05	BIP	HTRA1	Proteiome	BLOOD	SMR	eQTLGen	SMR	-0.012278	0.0430399	0.775436		37415601	10.3389/fgene.2023.1191264	Gedik et all Front Genet	BLOOD
HTRA1	Q92743	9476	TRANS	PGC3_SCZ_NoUKB	DECODE_Specific	-,NA		0.162392	0.162392	DECODE	DECODE	0.542714	1106.05	MDD	HTRA1	Proteiome	BLOOD	SMR	deCODE	SMR	-0.0657534	0.0542427	0.225433		37415601	10.3389/fgene.2023.1191264	Gedik et all Front Genet	BLOOD
HTRA1	Q92743	9476	TRANS	PGC3_SCZ_NoUKB	DECODE_Specific	-,NA		0.162392	0.162392	DECODE	DECODE	0.542714	1106.05	BIP	HTRA1	Proteiome	BLOOD	SMR	deCODE	SMR	-0.246595	0.117432	0.0357388		37415601	10.3389/fgene.2023.1191264	Gedik et all Front Genet	BLOOD
HTRA1	Q92743	9476	TRANS	PGC3_SCZ_NoUKB	DECODE_Specific	-,NA		0.162392	0.162392	DECODE	DECODE	0.542714	1106.05	Depression Howard et all	HTRA1	Proteiome	BRAIN	PWAS	ROS/MAP	FUSION	-0.18797		0.851		33846625	10.1038/s41593-021-00832-6	Wingo Nat Neurosci	BRAIN
HTRA2	O43464	14348	TRANS	BIP_PGC3_noukb	UKBB-PPP_Specific	NA,-		0.731524	0.731524	UKBB_PPP	UKBB_PPP	1.2179	4982.41	MDD	HTRA2	Proteiome	BLOOD	SMR	eQTLGen	SMR	-0.00708064	0.046198	0.878188		37415601	10.3389/fgene.2023.1191264	Gedik et all Front Genet	BLOOD
HTRA2	O43464	14348	TRANS	BIP_PGC3_noukb	UKBB-PPP_Specific	NA,-		0.731524	0.731524	UKBB_PPP	UKBB_PPP	1.2179	4982.41	BIP	HTRA2	Proteiome	BLOOD	SMR	eQTLGen	SMR	0.0771988	0.100427	0.44207		37415601	10.3389/fgene.2023.1191264	Gedik et all Front Genet	BLOOD
HTRA2	O43464	14348	TRANS	BIP_PGC3_noukb	UKBB-PPP_Specific	NA,-		0.731524	0.731524	UKBB_PPP	UKBB_PPP	1.2179	4982.41	Depression Howard et all	HTRA2	Proteiome	BRAIN	PWAS	ROS/MAP	FUSION	0.124988		0.901		33846625	10.1038/s41593-021-00832-6	Wingo Nat Neurosci	BRAIN
HTRA2	O43464	14348	TRANS	Cognition_Meta	UKBB-PPP_Specific	NA,+		0.340274	0.340274	UKBB_PPP	UKBB_PPP	0.900741	2317.61	MDD	HTRA2	Proteiome	BLOOD	SMR	eQTLGen	SMR	-0.00708064	0.046198	0.878188		37415601	10.3389/fgene.2023.1191264	Gedik et all Front Genet	BLOOD
HTRA2	O43464	14348	TRANS	Cognition_Meta	UKBB-PPP_Specific	NA,+		0.340274	0.340274	UKBB_PPP	UKBB_PPP	0.900741	2317.61	BIP	HTRA2	Proteiome	BLOOD	SMR	eQTLGen	SMR	0.0771988	0.100427	0.44207		37415601	10.3389/fgene.2023.1191264	Gedik et all Front Genet	BLOOD
HTRA2	O43464	14348	TRANS	Cognition_Meta	UKBB-PPP_Specific	NA,+		0.340274	0.340274	UKBB_PPP	UKBB_PPP	0.900741	2317.61	Depression Howard et all	HTRA2	Proteiome	BRAIN	PWAS	ROS/MAP	FUSION	0.124988		0.901		33846625	10.1038/s41593-021-00832-6	Wingo Nat Neurosci	BRAIN
HTRA2	O43464	14348	TRANS	Depression_iPSYCH_2023	UKBB-PPP_Specific	NA,-		0.777061	0.777061	UKBB_PPP	UKBB_PPP	1.40797	5292.56	MDD	HTRA2	Proteiome	BLOOD	SMR	eQTLGen	SMR	-0.00708064	0.046198	0.878188		37415601	10.3389/fgene.2023.1191264	Gedik et all Front Genet	BLOOD
HTRA2	O43464	14348	TRANS	Depression_iPSYCH_2023	UKBB-PPP_Specific	NA,-		0.777061	0.777061	UKBB_PPP	UKBB_PPP	1.40797	5292.56	BIP	HTRA2	Proteiome	BLOOD	SMR	eQTLGen	SMR	0.0771988	0.100427	0.44207		37415601	10.3389/fgene.2023.1191264	Gedik et all Front Genet	BLOOD
HTRA2	O43464	14348	TRANS	Depression_iPSYCH_2023	UKBB-PPP_Specific	NA,-		0.777061	0.777061	UKBB_PPP	UKBB_PPP	1.40797	5292.56	Depression Howard et all	HTRA2	Proteiome	BRAIN	PWAS	ROS/MAP	FUSION	0.124988		0.901		33846625	10.1038/s41593-021-00832-6	Wingo Nat Neurosci	BRAIN
HTRA2	O43464	14348	TRANS	PGC3_SCZ_NoUKB	UKBB-PPP_Specific	NA,-		0.685577	0.685577	UKBB_PPP	UKBB_PPP	1.1756	4669.46	MDD	HTRA2	Proteiome	BLOOD	SMR	eQTLGen	SMR	-0.00708064	0.046198	0.878188		37415601	10.3389/fgene.2023.1191264	Gedik et all Front Genet	BLOOD
HTRA2	O43464	14348	TRANS	PGC3_SCZ_NoUKB	UKBB-PPP_Specific	NA,-		0.685577	0.685577	UKBB_PPP	UKBB_PPP	1.1756	4669.46	BIP	HTRA2	Proteiome	BLOOD	SMR	eQTLGen	SMR	0.0771988	0.100427	0.44207		37415601	10.3389/fgene.2023.1191264	Gedik et all Front Genet	BLOOD
HTRA2	O43464	14348	TRANS	PGC3_SCZ_NoUKB	UKBB-PPP_Specific	NA,-		0.685577	0.685577	UKBB_PPP	UKBB_PPP	1.1756	4669.46	Depression Howard et all	HTRA2	Proteiome	BRAIN	PWAS	ROS/MAP	FUSION	0.124988		0.901		33846625	10.1038/s41593-021-00832-6	Wingo Nat Neurosci	BRAIN
HYAL1	Q12794	5320	CIS	Depression_iPSYCH_2023	BOTH	+,+	0.00022753	0.00022753	0.00497767	metap	UKBB_PPP	0.0531567	0.850508	SCZ	HYAL1	Proteome	PLASMA	MR	deCODE	TwoSampleMR	0.0262833	0.0730079	0.718842		37085628	10.1007/s00439-023-02562-0	Dang et al Human Genetics	BLOOD
HYAL1	Q12794	5320	CIS	Depression_iPSYCH_2023	BOTH	+,+	0.00022753	0.00022753	0.00497767	metap	UKBB_PPP	0.0531567	0.850508	BIP	HYAL1	Proteome	PLASMA	MR	deCODE	TwoSampleMR	-0.0997223	0.0821861	0.224988		37085628	10.1007/s00439-023-02562-0	Dang et al Human Genetics	BLOOD
HYAL1	Q12794	5320	CIS	Depression_iPSYCH_2023	BOTH	+,+	0.00022753	0.00022753	0.00497767	metap	UKBB_PPP	0.0531567	0.850508	MDD	HYAL1	Proteome	PLASMA	MR	deCODE	TwoSampleMR	-0.0149918	0.030114	0.6186		37085628	10.1007/s00439-023-02562-0	Dang et al Human Genetics	BLOOD
HYAL1	Q12794	5320	CIS	Depression_iPSYCH_2023	BOTH	+,+	0.00022753	0.00022753	0.00497767	metap	UKBB_PPP	0.0531567	0.850508	Bipolar disorder	HYAL1	Proteome	PLASMA	MR	FENLAND	TwoSampleMR	-0.0847639	0.0698582	0.224988		36280454	https://doi.org/10.1016/j.biopsych.2022.08.015	Lu et al Biol Psychiatry	BLOOD
HYAL1	Q12794	5320	CIS	Depression_iPSYCH_2023	BOTH	+,+	0.00022753	0.00022753	0.00497767	metap	UKBB_PPP	0.0531567	0.850508	Major depressive disorder	HYAL1	Proteome	PLASMA	MR	FENLAND	TwoSampleMR	-0.00283688	0.0315603	0.928377		36280454	https://doi.org/10.1016/j.biopsych.2022.08.015	Lu et al Biol Psychiatry	BLOOD
HYAL1	Q12794	5320	CIS	Depression_iPSYCH_2023	BOTH	+,+	0.00022753	0.00022753	0.00497767	metap	UKBB_PPP	0.0531567	0.850508	Schizophrenia	HYAL1	Proteome	PLASMA	MR	FENLAND	TwoSampleMR	0.0219884	0.0631206	0.727573		36280454	https://doi.org/10.1016/j.biopsych.2022.08.015	Lu et al Biol Psychiatry	BLOOD
HYAL1	Q12794	5320	CIS	Depression_iPSYCH_2023	BOTH	+,+	0.00022753	0.00022753	0.00497767	metap	UKBB_PPP	0.0531567	0.850508	Deepression_Wray_tall	HYAL1	Transcriptome	BRAIN DLPFC	MR	PsychENCODE	TwoSampleMR	0.04	0.02	0.00507		35296807	10.1038/s41380-022-01507-9	Deng et all Mol Psychiatry	BRAIN
HYAL1	Q12794	5320	CIS	Depression_iPSYCH_2023	BOTH	+,+	0.00022753	0.00022753	0.00497767	metap	UKBB_PPP	0.0531567	0.850508	SCZ.Clozuk.2018	HYAL1	Transcriptome	BRAIN	SMR	PsychENCODE	SMR	0.0221802	0.0329664	0.501		30545856	10.1126/science.aat8127	Gandal et all science	BRAIN
HYAL1	Q12794	5320	CIS	Depression_iPSYCH_2023	BOTH	+,+	0.00022753	0.00022753	0.00497767	metap	UKBB_PPP	0.0531567	0.850508	BD.PGC.ruderferCell2018	HYAL1	Transcriptome	BRAIN	SMR	PsychENCODE	SMR	0.0507439	0.0513383	0.322945		30545856	10.1126/science.aat8127	Gandal et all science	BRAIN
HYAL1	Q12794	5320	CIS	Depression_iPSYCH_2023	BOTH	+,+	0.00022753	0.00022753	0.00497767	metap	UKBB_PPP	0.0531567	0.850508	MDD	HYAL1	Proteiome	BRAIN	SMR	BrainMeta	SMR	0.0586199	0.0193438	0.00244214		37415601	10.3389/fgene.2023.1191264	Gedik et all Front Genet	BRAIN
HYAL1	Q12794	5320	CIS	Depression_iPSYCH_2023	BOTH	+,+	0.00022753	0.00022753	0.00497767	metap	UKBB_PPP	0.0531567	0.850508	BIP	HYAL1	Proteiome	BRAIN	SMR	BrainMeta	SMR	0.0940831	0.0399932	0.0186488		37415601	10.3389/fgene.2023.1191264	Gedik et all Front Genet	BRAIN
HYAL1	Q12794	5320	CIS	Depression_iPSYCH_2023	BOTH	+,+	0.00022753	0.00022753	0.00497767	metap	UKBB_PPP	0.0531567	0.850508	SCZ	HYAL1	Proteiome	BRAIN	SMR	BrainMeta	SMR	0.0444693	0.0331278	0.179481		37415601	10.3389/fgene.2023.1191264	Gedik et all Front Genet	BRAIN
HYAL1	Q12794	5320	CIS	Depression_iPSYCH_2023	BOTH	+,+	0.00022753	0.00022753	0.00497767	metap	UKBB_PPP	0.0531567	0.850508	SCZ	HYAL1	Proteiome	BLOOD	SMR	deCODE	SMR	0.0256486	0.0742872	0.729897		37415601	10.3389/fgene.2023.1191264	Gedik et all Front Genet	BLOOD
HYAL1	Q12794	5320	CIS	Depression_iPSYCH_2023	BOTH	+,+	0.00022753	0.00022753	0.00497767	metap	UKBB_PPP	0.0531567	0.850508	MDD	HYAL1	Proteiome	BLOOD	SMR	deCODE	SMR	-0.00333751	0.0371307	0.928378		37415601	10.3389/fgene.2023.1191264	Gedik et all Front Genet	BLOOD
HYAL1	Q12794	5320	CIS	Depression_iPSYCH_2023	BOTH	+,+	0.00022753	0.00022753	0.00497767	metap	UKBB_PPP	0.0531567	0.850508	BIP	HYAL1	Proteiome	BLOOD	SMR	deCODE	SMR	-0.0997223	0.0825644	0.22712		37415601	10.3389/fgene.2023.1191264	Gedik et all Front Genet	BLOOD
HYAL1	Q12794	5320	CIS	Depression_iPSYCH_2023	BOTH	+,+	0.00022753	0.00022753	0.00497767	metap	UKBB_PPP	0.0531567	0.850508	Bipolar disorder	HYAL1	Transcriptome	BRAIN DPFC	TWAS	783 donors of European ancestry	FUSION	3.42549		0.000614		35882878	10.1038/s41467-022-31873-5	Wingo et all Nat Commun	BRAIN
HYAL1	Q12794	5320	CIS	Depression_iPSYCH_2023	BOTH	+,+	0.00022753	0.00022753	0.00497767	metap	UKBB_PPP	0.0531567	0.850508	Depression Howard et all	HYAL1	Proteiome	BRAIN	PWAS	ROS/MAP	FUSION	1.26		0.208		33846625	10.1038/s41593-021-00832-6	Wingo Nat Neurosci	BRAIN
HYAL1	Q12794	5320	CIS	Depression_iPSYCH_2023	BOTH	+,+	0.00022753	0.00022753	0.00497767	metap	UKBB_PPP	0.0531567	0.850508	Schizophrenia	HYAL1	Transcriptome	brain caudate nucleus	TWAS	Gtex	Fusion			0.286653		36319771	10.1038/s41593-022-01182-7	Benjamin KJM	brain caudate nucleus
HYAL1	Q12794	5320	CIS	Cognition_Meta	BOTH	-,-	0.0237711	0.0237711	0.0704831	metap	DECODE	0.347095	88.8563	SCZ	HYAL1	Proteome	PLASMA	MR	deCODE	TwoSampleMR	0.0262833	0.0730079	0.718842		37085628	10.1007/s00439-023-02562-0	Dang et al Human Genetics	BLOOD
HYAL1	Q12794	5320	CIS	Cognition_Meta	BOTH	-,-	0.0237711	0.0237711	0.0704831	metap	DECODE	0.347095	88.8563	BIP	HYAL1	Proteome	PLASMA	MR	deCODE	TwoSampleMR	-0.0997223	0.0821861	0.224988		37085628	10.1007/s00439-023-02562-0	Dang et al Human Genetics	BLOOD
HYAL1	Q12794	5320	CIS	Cognition_Meta	BOTH	-,-	0.0237711	0.0237711	0.0704831	metap	DECODE	0.347095	88.8563	MDD	HYAL1	Proteome	PLASMA	MR	deCODE	TwoSampleMR	-0.0149918	0.030114	0.6186		37085628	10.1007/s00439-023-02562-0	Dang et al Human Genetics	BLOOD
HYAL1	Q12794	5320	CIS	Cognition_Meta	BOTH	-,-	0.0237711	0.0237711	0.0704831	metap	DECODE	0.347095	88.8563	Bipolar disorder	HYAL1	Proteome	PLASMA	MR	FENLAND	TwoSampleMR	-0.0847639	0.0698582	0.224988		36280454	https://doi.org/10.1016/j.biopsych.2022.08.015	Lu et al Biol Psychiatry	BLOOD
HYAL1	Q12794	5320	CIS	Cognition_Meta	BOTH	-,-	0.0237711	0.0237711	0.0704831	metap	DECODE	0.347095	88.8563	Major depressive disorder	HYAL1	Proteome	PLASMA	MR	FENLAND	TwoSampleMR	-0.00283688	0.0315603	0.928377		36280454	https://doi.org/10.1016/j.biopsych.2022.08.015	Lu et al Biol Psychiatry	BLOOD
HYAL1	Q12794	5320	CIS	Cognition_Meta	BOTH	-,-	0.0237711	0.0237711	0.0704831	metap	DECODE	0.347095	88.8563	Schizophrenia	HYAL1	Proteome	PLASMA	MR	FENLAND	TwoSampleMR	0.0219884	0.0631206	0.727573		36280454	https://doi.org/10.1016/j.biopsych.2022.08.015	Lu et al Biol Psychiatry	BLOOD
HYAL1	Q12794	5320	CIS	Cognition_Meta	BOTH	-,-	0.0237711	0.0237711	0.0704831	metap	DECODE	0.347095	88.8563	Deepression_Wray_tall	HYAL1	Transcriptome	BRAIN DLPFC	MR	PsychENCODE	TwoSampleMR	0.04	0.02	0.00507		35296807	10.1038/s41380-022-01507-9	Deng et all Mol Psychiatry	BRAIN
HYAL1	Q12794	5320	CIS	Cognition_Meta	BOTH	-,-	0.0237711	0.0237711	0.0704831	metap	DECODE	0.347095	88.8563	SCZ.Clozuk.2018	HYAL1	Transcriptome	BRAIN	SMR	PsychENCODE	SMR	0.0221802	0.0329664	0.501		30545856	10.1126/science.aat8127	Gandal et all science	BRAIN
HYAL1	Q12794	5320	CIS	Cognition_Meta	BOTH	-,-	0.0237711	0.0237711	0.0704831	metap	DECODE	0.347095	88.8563	BD.PGC.ruderferCell2018	HYAL1	Transcriptome	BRAIN	SMR	PsychENCODE	SMR	0.0507439	0.0513383	0.322945		30545856	10.1126/science.aat8127	Gandal et all science	BRAIN
HYAL1	Q12794	5320	CIS	Cognition_Meta	BOTH	-,-	0.0237711	0.0237711	0.0704831	metap	DECODE	0.347095	88.8563	MDD	HYAL1	Proteiome	BRAIN	SMR	BrainMeta	SMR	0.0586199	0.0193438	0.00244214		37415601	10.3389/fgene.2023.1191264	Gedik et all Front Genet	BRAIN
HYAL1	Q12794	5320	CIS	Cognition_Meta	BOTH	-,-	0.0237711	0.0237711	0.0704831	metap	DECODE	0.347095	88.8563	BIP	HYAL1	Proteiome	BRAIN	SMR	BrainMeta	SMR	0.0940831	0.0399932	0.0186488		37415601	10.3389/fgene.2023.1191264	Gedik et all Front Genet	BRAIN
HYAL1	Q12794	5320	CIS	Cognition_Meta	BOTH	-,-	0.0237711	0.0237711	0.0704831	metap	DECODE	0.347095	88.8563	SCZ	HYAL1	Proteiome	BRAIN	SMR	BrainMeta	SMR	0.0444693	0.0331278	0.179481		37415601	10.3389/fgene.2023.1191264	Gedik et all Front Genet	BRAIN
HYAL1	Q12794	5320	CIS	Cognition_Meta	BOTH	-,-	0.0237711	0.0237711	0.0704831	metap	DECODE	0.347095	88.8563	SCZ	HYAL1	Proteiome	BLOOD	SMR	deCODE	SMR	0.0256486	0.0742872	0.729897		37415601	10.3389/fgene.2023.1191264	Gedik et all Front Genet	BLOOD
HYAL1	Q12794	5320	CIS	Cognition_Meta	BOTH	-,-	0.0237711	0.0237711	0.0704831	metap	DECODE	0.347095	88.8563	MDD	HYAL1	Proteiome	BLOOD	SMR	deCODE	SMR	-0.00333751	0.0371307	0.928378		37415601	10.3389/fgene.2023.1191264	Gedik et all Front Genet	BLOOD
HYAL1	Q12794	5320	CIS	Cognition_Meta	BOTH	-,-	0.0237711	0.0237711	0.0704831	metap	DECODE	0.347095	88.8563	BIP	HYAL1	Proteiome	BLOOD	SMR	deCODE	SMR	-0.0997223	0.0825644	0.22712		37415601	10.3389/fgene.2023.1191264	Gedik et all Front Genet	BLOOD
HYAL1	Q12794	5320	CIS	Cognition_Meta	BOTH	-,-	0.0237711	0.0237711	0.0704831	metap	DECODE	0.347095	88.8563	Bipolar disorder	HYAL1	Transcriptome	BRAIN DPFC	TWAS	783 donors of European ancestry	FUSION	3.42549		0.000614		35882878	10.1038/s41467-022-31873-5	Wingo et all Nat Commun	BRAIN
HYAL1	Q12794	5320	CIS	Cognition_Meta	BOTH	-,-	0.0237711	0.0237711	0.0704831	metap	DECODE	0.347095	88.8563	Depression Howard et all	HYAL1	Proteiome	BRAIN	PWAS	ROS/MAP	FUSION	1.26		0.208		33846625	10.1038/s41593-021-00832-6	Wingo Nat Neurosci	BRAIN
HYAL1	Q12794	5320	CIS	Cognition_Meta	BOTH	-,-	0.0237711	0.0237711	0.0704831	metap	DECODE	0.347095	88.8563	Schizophrenia	HYAL1	Transcriptome	brain caudate nucleus	TWAS	Gtex	Fusion			0.286653		36319771	10.1038/s41593-022-01182-7	Benjamin KJM	brain caudate nucleus
HYAL1	Q12794	5320	CIS	BIP_PGC3_noukb	BOTH	-,-	0.205634	0.205634	0.243609	metap	UKBB_PPP	0.82563	768.661	SCZ	HYAL1	Proteome	PLASMA	MR	deCODE	TwoSampleMR	0.0262833	0.0730079	0.718842		37085628	10.1007/s00439-023-02562-0	Dang et al Human Genetics	BLOOD
HYAL1	Q12794	5320	CIS	BIP_PGC3_noukb	BOTH	-,-	0.205634	0.205634	0.243609	metap	UKBB_PPP	0.82563	768.661	BIP	HYAL1	Proteome	PLASMA	MR	deCODE	TwoSampleMR	-0.0997223	0.0821861	0.224988		37085628	10.1007/s00439-023-02562-0	Dang et al Human Genetics	BLOOD
HYAL1	Q12794	5320	CIS	BIP_PGC3_noukb	BOTH	-,-	0.205634	0.205634	0.243609	metap	UKBB_PPP	0.82563	768.661	MDD	HYAL1	Proteome	PLASMA	MR	deCODE	TwoSampleMR	-0.0149918	0.030114	0.6186		37085628	10.1007/s00439-023-02562-0	Dang et al Human Genetics	BLOOD
HYAL1	Q12794	5320	CIS	BIP_PGC3_noukb	BOTH	-,-	0.205634	0.205634	0.243609	metap	UKBB_PPP	0.82563	768.661	Bipolar disorder	HYAL1	Proteome	PLASMA	MR	FENLAND	TwoSampleMR	-0.0847639	0.0698582	0.224988		36280454	https://doi.org/10.1016/j.biopsych.2022.08.015	Lu et al Biol Psychiatry	BLOOD
HYAL1	Q12794	5320	CIS	BIP_PGC3_noukb	BOTH	-,-	0.205634	0.205634	0.243609	metap	UKBB_PPP	0.82563	768.661	Major depressive disorder	HYAL1	Proteome	PLASMA	MR	FENLAND	TwoSampleMR	-0.00283688	0.0315603	0.928377		36280454	https://doi.org/10.1016/j.biopsych.2022.08.015	Lu et al Biol Psychiatry	BLOOD
HYAL1	Q12794	5320	CIS	BIP_PGC3_noukb	BOTH	-,-	0.205634	0.205634	0.243609	metap	UKBB_PPP	0.82563	768.661	Schizophrenia	HYAL1	Proteome	PLASMA	MR	FENLAND	TwoSampleMR	0.0219884	0.0631206	0.727573		36280454	https://doi.org/10.1016/j.biopsych.2022.08.015	Lu et al Biol Psychiatry	BLOOD
HYAL1	Q12794	5320	CIS	BIP_PGC3_noukb	BOTH	-,-	0.205634	0.205634	0.243609	metap	UKBB_PPP	0.82563	768.661	Deepression_Wray_tall	HYAL1	Transcriptome	BRAIN DLPFC	MR	PsychENCODE	TwoSampleMR	0.04	0.02	0.00507		35296807	10.1038/s41380-022-01507-9	Deng et all Mol Psychiatry	BRAIN
HYAL1	Q12794	5320	CIS	BIP_PGC3_noukb	BOTH	-,-	0.205634	0.205634	0.243609	metap	UKBB_PPP	0.82563	768.661	SCZ.Clozuk.2018	HYAL1	Transcriptome	BRAIN	SMR	PsychENCODE	SMR	0.0221802	0.0329664	0.501		30545856	10.1126/science.aat8127	Gandal et all science	BRAIN
HYAL1	Q12794	5320	CIS	BIP_PGC3_noukb	BOTH	-,-	0.205634	0.205634	0.243609	metap	UKBB_PPP	0.82563	768.661	BD.PGC.ruderferCell2018	HYAL1	Transcriptome	BRAIN	SMR	PsychENCODE	SMR	0.0507439	0.0513383	0.322945		30545856	10.1126/science.aat8127	Gandal et all science	BRAIN
HYAL1	Q12794	5320	CIS	BIP_PGC3_noukb	BOTH	-,-	0.205634	0.205634	0.243609	metap	UKBB_PPP	0.82563	768.661	MDD	HYAL1	Proteiome	BRAIN	SMR	BrainMeta	SMR	0.0586199	0.0193438	0.00244214		37415601	10.3389/fgene.2023.1191264	Gedik et all Front Genet	BRAIN
HYAL1	Q12794	5320	CIS	BIP_PGC3_noukb	BOTH	-,-	0.205634	0.205634	0.243609	metap	UKBB_PPP	0.82563	768.661	BIP	HYAL1	Proteiome	BRAIN	SMR	BrainMeta	SMR	0.0940831	0.0399932	0.0186488		37415601	10.3389/fgene.2023.1191264	Gedik et all Front Genet	BRAIN
HYAL1	Q12794	5320	CIS	BIP_PGC3_noukb	BOTH	-,-	0.205634	0.205634	0.243609	metap	UKBB_PPP	0.82563	768.661	SCZ	HYAL1	Proteiome	BRAIN	SMR	BrainMeta	SMR	0.0444693	0.0331278	0.179481		37415601	10.3389/fgene.2023.1191264	Gedik et all Front Genet	BRAIN
HYAL1	Q12794	5320	CIS	BIP_PGC3_noukb	BOTH	-,-	0.205634	0.205634	0.243609	metap	UKBB_PPP	0.82563	768.661	SCZ	HYAL1	Proteiome	BLOOD	SMR	deCODE	SMR	0.0256486	0.0742872	0.729897		37415601	10.3389/fgene.2023.1191264	Gedik et all Front Genet	BLOOD
HYAL1	Q12794	5320	CIS	BIP_PGC3_noukb	BOTH	-,-	0.205634	0.205634	0.243609	metap	UKBB_PPP	0.82563	768.661	MDD	HYAL1	Proteiome	BLOOD	SMR	deCODE	SMR	-0.00333751	0.0371307	0.928378		37415601	10.3389/fgene.2023.1191264	Gedik et all Front Genet	BLOOD
HYAL1	Q12794	5320	CIS	BIP_PGC3_noukb	BOTH	-,-	0.205634	0.205634	0.243609	metap	UKBB_PPP	0.82563	768.661	BIP	HYAL1	Proteiome	BLOOD	SMR	deCODE	SMR	-0.0997223	0.0825644	0.22712		37415601	10.3389/fgene.2023.1191264	Gedik et all Front Genet	BLOOD
HYAL1	Q12794	5320	CIS	BIP_PGC3_noukb	BOTH	-,-	0.205634	0.205634	0.243609	metap	UKBB_PPP	0.82563	768.661	Bipolar disorder	HYAL1	Transcriptome	BRAIN DPFC	TWAS	783 donors of European ancestry	FUSION	3.42549		0.000614		35882878	10.1038/s41467-022-31873-5	Wingo et all Nat Commun	BRAIN
HYAL1	Q12794	5320	CIS	BIP_PGC3_noukb	BOTH	-,-	0.205634	0.205634	0.243609	metap	UKBB_PPP	0.82563	768.661	Depression Howard et all	HYAL1	Proteiome	BRAIN	PWAS	ROS/MAP	FUSION	1.26		0.208		33846625	10.1038/s41593-021-00832-6	Wingo Nat Neurosci	BRAIN
HYAL1	Q12794	5320	CIS	BIP_PGC3_noukb	BOTH	-,-	0.205634	0.205634	0.243609	metap	UKBB_PPP	0.82563	768.661	Schizophrenia	HYAL1	Transcriptome	brain caudate nucleus	TWAS	Gtex	Fusion			0.286653		36319771	10.1038/s41593-022-01182-7	Benjamin KJM	brain caudate nucleus
HYAL1	Q12794	5320	CIS	PGC3_SCZ_NoUKB	BOTH	-,-	0.933563	0.704393	0.93467	UKBB_PPP	DECODE	1.29578	2633.02	SCZ	HYAL1	Proteome	PLASMA	MR	deCODE	TwoSampleMR	0.0262833	0.0730079	0.718842		37085628	10.1007/s00439-023-02562-0	Dang et al Human Genetics	BLOOD
HYAL1	Q12794	5320	CIS	PGC3_SCZ_NoUKB	BOTH	-,-	0.933563	0.704393	0.93467	UKBB_PPP	DECODE	1.29578	2633.02	BIP	HYAL1	Proteome	PLASMA	MR	deCODE	TwoSampleMR	-0.0997223	0.0821861	0.224988		37085628	10.1007/s00439-023-02562-0	Dang et al Human Genetics	BLOOD
HYAL1	Q12794	5320	CIS	PGC3_SCZ_NoUKB	BOTH	-,-	0.933563	0.704393	0.93467	UKBB_PPP	DECODE	1.29578	2633.02	MDD	HYAL1	Proteome	PLASMA	MR	deCODE	TwoSampleMR	-0.0149918	0.030114	0.6186		37085628	10.1007/s00439-023-02562-0	Dang et al Human Genetics	BLOOD
HYAL1	Q12794	5320	CIS	PGC3_SCZ_NoUKB	BOTH	-,-	0.933563	0.704393	0.93467	UKBB_PPP	DECODE	1.29578	2633.02	Bipolar disorder	HYAL1	Proteome	PLASMA	MR	FENLAND	TwoSampleMR	-0.0847639	0.0698582	0.224988		36280454	https://doi.org/10.1016/j.biopsych.2022.08.015	Lu et al Biol Psychiatry	BLOOD
HYAL1	Q12794	5320	CIS	PGC3_SCZ_NoUKB	BOTH	-,-	0.933563	0.704393	0.93467	UKBB_PPP	DECODE	1.29578	2633.02	Major depressive disorder	HYAL1	Proteome	PLASMA	MR	FENLAND	TwoSampleMR	-0.00283688	0.0315603	0.928377		36280454	https://doi.org/10.1016/j.biopsych.2022.08.015	Lu et al Biol Psychiatry	BLOOD
HYAL1	Q12794	5320	CIS	PGC3_SCZ_NoUKB	BOTH	-,-	0.933563	0.704393	0.93467	UKBB_PPP	DECODE	1.29578	2633.02	Schizophrenia	HYAL1	Proteome	PLASMA	MR	FENLAND	TwoSampleMR	0.0219884	0.0631206	0.727573		36280454	https://doi.org/10.1016/j.biopsych.2022.08.015	Lu et al Biol Psychiatry	BLOOD
HYAL1	Q12794	5320	CIS	PGC3_SCZ_NoUKB	BOTH	-,-	0.933563	0.704393	0.93467	UKBB_PPP	DECODE	1.29578	2633.02	Deepression_Wray_tall	HYAL1	Transcriptome	BRAIN DLPFC	MR	PsychENCODE	TwoSampleMR	0.04	0.02	0.00507		35296807	10.1038/s41380-022-01507-9	Deng et all Mol Psychiatry	BRAIN
HYAL1	Q12794	5320	CIS	PGC3_SCZ_NoUKB	BOTH	-,-	0.933563	0.704393	0.93467	UKBB_PPP	DECODE	1.29578	2633.02	SCZ.Clozuk.2018	HYAL1	Transcriptome	BRAIN	SMR	PsychENCODE	SMR	0.0221802	0.0329664	0.501		30545856	10.1126/science.aat8127	Gandal et all science	BRAIN
HYAL1	Q12794	5320	CIS	PGC3_SCZ_NoUKB	BOTH	-,-	0.933563	0.704393	0.93467	UKBB_PPP	DECODE	1.29578	2633.02	BD.PGC.ruderferCell2018	HYAL1	Transcriptome	BRAIN	SMR	PsychENCODE	SMR	0.0507439	0.0513383	0.322945		30545856	10.1126/science.aat8127	Gandal et all science	BRAIN
HYAL1	Q12794	5320	CIS	PGC3_SCZ_NoUKB	BOTH	-,-	0.933563	0.704393	0.93467	UKBB_PPP	DECODE	1.29578	2633.02	MDD	HYAL1	Proteiome	BRAIN	SMR	BrainMeta	SMR	0.0586199	0.0193438	0.00244214		37415601	10.3389/fgene.2023.1191264	Gedik et all Front Genet	BRAIN
HYAL1	Q12794	5320	CIS	PGC3_SCZ_NoUKB	BOTH	-,-	0.933563	0.704393	0.93467	UKBB_PPP	DECODE	1.29578	2633.02	BIP	HYAL1	Proteiome	BRAIN	SMR	BrainMeta	SMR	0.0940831	0.0399932	0.0186488		37415601	10.3389/fgene.2023.1191264	Gedik et all Front Genet	BRAIN
HYAL1	Q12794	5320	CIS	PGC3_SCZ_NoUKB	BOTH	-,-	0.933563	0.704393	0.93467	UKBB_PPP	DECODE	1.29578	2633.02	SCZ	HYAL1	Proteiome	BRAIN	SMR	BrainMeta	SMR	0.0444693	0.0331278	0.179481		37415601	10.3389/fgene.2023.1191264	Gedik et all Front Genet	BRAIN
HYAL1	Q12794	5320	CIS	PGC3_SCZ_NoUKB	BOTH	-,-	0.933563	0.704393	0.93467	UKBB_PPP	DECODE	1.29578	2633.02	SCZ	HYAL1	Proteiome	BLOOD	SMR	deCODE	SMR	0.0256486	0.0742872	0.729897		37415601	10.3389/fgene.2023.1191264	Gedik et all Front Genet	BLOOD
HYAL1	Q12794	5320	CIS	PGC3_SCZ_NoUKB	BOTH	-,-	0.933563	0.704393	0.93467	UKBB_PPP	DECODE	1.29578	2633.02	MDD	HYAL1	Proteiome	BLOOD	SMR	deCODE	SMR	-0.00333751	0.0371307	0.928378		37415601	10.3389/fgene.2023.1191264	Gedik et all Front Genet	BLOOD
HYAL1	Q12794	5320	CIS	PGC3_SCZ_NoUKB	BOTH	-,-	0.933563	0.704393	0.93467	UKBB_PPP	DECODE	1.29578	2633.02	BIP	HYAL1	Proteiome	BLOOD	SMR	deCODE	SMR	-0.0997223	0.0825644	0.22712		37415601	10.3389/fgene.2023.1191264	Gedik et all Front Genet	BLOOD
HYAL1	Q12794	5320	CIS	PGC3_SCZ_NoUKB	BOTH	-,-	0.933563	0.704393	0.93467	UKBB_PPP	DECODE	1.29578	2633.02	Bipolar disorder	HYAL1	Transcriptome	BRAIN DPFC	TWAS	783 donors of European ancestry	FUSION	3.42549		0.000614		35882878	10.1038/s41467-022-31873-5	Wingo et all Nat Commun	BRAIN
HYAL1	Q12794	5320	CIS	PGC3_SCZ_NoUKB	BOTH	-,-	0.933563	0.704393	0.93467	UKBB_PPP	DECODE	1.29578	2633.02	Depression Howard et all	HYAL1	Proteiome	BRAIN	PWAS	ROS/MAP	FUSION	1.26		0.208		33846625	10.1038/s41593-021-00832-6	Wingo Nat Neurosci	BRAIN
HYAL1	Q12794	5320	CIS	PGC3_SCZ_NoUKB	BOTH	-,-	0.933563	0.704393	0.93467	UKBB_PPP	DECODE	1.29578	2633.02	Schizophrenia	HYAL1	Transcriptome	brain caudate nucleus	TWAS	Gtex	Fusion			0.286653		36319771	10.1038/s41593-022-01182-7	Benjamin KJM	brain caudate nucleus
HYAL1	Q12794	5320	TRANS	BIP_PGC3_noukb	BOTH	+,+	0.994376	0.933483	0.994376	UKBB_PPP	metap	1.40105	6357.95	SCZ	HYAL1	Proteome	PLASMA	MR	deCODE	TwoSampleMR	0.0262833	0.0730079	0.718842		37085628	10.1007/s00439-023-02562-0	Dang et al Human Genetics	BLOOD
HYAL1	Q12794	5320	TRANS	BIP_PGC3_noukb	BOTH	+,+	0.994376	0.933483	0.994376	UKBB_PPP	metap	1.40105	6357.95	BIP	HYAL1	Proteome	PLASMA	MR	deCODE	TwoSampleMR	-0.0997223	0.0821861	0.224988		37085628	10.1007/s00439-023-02562-0	Dang et al Human Genetics	BLOOD
HYAL1	Q12794	5320	TRANS	BIP_PGC3_noukb	BOTH	+,+	0.994376	0.933483	0.994376	UKBB_PPP	metap	1.40105	6357.95	MDD	HYAL1	Proteome	PLASMA	MR	deCODE	TwoSampleMR	-0.0149918	0.030114	0.6186		37085628	10.1007/s00439-023-02562-0	Dang et al Human Genetics	BLOOD
HYAL1	Q12794	5320	TRANS	BIP_PGC3_noukb	BOTH	+,+	0.994376	0.933483	0.994376	UKBB_PPP	metap	1.40105	6357.95	Bipolar disorder	HYAL1	Proteome	PLASMA	MR	FENLAND	TwoSampleMR	-0.0847639	0.0698582	0.224988		36280454	https://doi.org/10.1016/j.biopsych.2022.08.015	Lu et al Biol Psychiatry	BLOOD
HYAL1	Q12794	5320	TRANS	BIP_PGC3_noukb	BOTH	+,+	0.994376	0.933483	0.994376	UKBB_PPP	metap	1.40105	6357.95	Major depressive disorder	HYAL1	Proteome	PLASMA	MR	FENLAND	TwoSampleMR	-0.00283688	0.0315603	0.928377		36280454	https://doi.org/10.1016/j.biopsych.2022.08.015	Lu et al Biol Psychiatry	BLOOD
HYAL1	Q12794	5320	TRANS	BIP_PGC3_noukb	BOTH	+,+	0.994376	0.933483	0.994376	UKBB_PPP	metap	1.40105	6357.95	Schizophrenia	HYAL1	Proteome	PLASMA	MR	FENLAND	TwoSampleMR	0.0219884	0.0631206	0.727573		36280454	https://doi.org/10.1016/j.biopsych.2022.08.015	Lu et al Biol Psychiatry	BLOOD
HYAL1	Q12794	5320	TRANS	BIP_PGC3_noukb	BOTH	+,+	0.994376	0.933483	0.994376	UKBB_PPP	metap	1.40105	6357.95	Deepression_Wray_tall	HYAL1	Transcriptome	BRAIN DLPFC	MR	PsychENCODE	TwoSampleMR	0.04	0.02	0.00507		35296807	10.1038/s41380-022-01507-9	Deng et all Mol Psychiatry	BRAIN
HYAL1	Q12794	5320	TRANS	BIP_PGC3_noukb	BOTH	+,+	0.994376	0.933483	0.994376	UKBB_PPP	metap	1.40105	6357.95	SCZ.Clozuk.2018	HYAL1	Transcriptome	BRAIN	SMR	PsychENCODE	SMR	0.0221802	0.0329664	0.501		30545856	10.1126/science.aat8127	Gandal et all science	BRAIN
HYAL1	Q12794	5320	TRANS	BIP_PGC3_noukb	BOTH	+,+	0.994376	0.933483	0.994376	UKBB_PPP	metap	1.40105	6357.95	BD.PGC.ruderferCell2018	HYAL1	Transcriptome	BRAIN	SMR	PsychENCODE	SMR	0.0507439	0.0513383	0.322945		30545856	10.1126/science.aat8127	Gandal et all science	BRAIN
HYAL1	Q12794	5320	TRANS	BIP_PGC3_noukb	BOTH	+,+	0.994376	0.933483	0.994376	UKBB_PPP	metap	1.40105	6357.95	MDD	HYAL1	Proteiome	BRAIN	SMR	BrainMeta	SMR	0.0586199	0.0193438	0.00244214		37415601	10.3389/fgene.2023.1191264	Gedik et all Front Genet	BRAIN
HYAL1	Q12794	5320	TRANS	BIP_PGC3_noukb	BOTH	+,+	0.994376	0.933483	0.994376	UKBB_PPP	metap	1.40105	6357.95	BIP	HYAL1	Proteiome	BRAIN	SMR	BrainMeta	SMR	0.0940831	0.0399932	0.0186488		37415601	10.3389/fgene.2023.1191264	Gedik et all Front Genet	BRAIN
HYAL1	Q12794	5320	TRANS	BIP_PGC3_noukb	BOTH	+,+	0.994376	0.933483	0.994376	UKBB_PPP	metap	1.40105	6357.95	SCZ	HYAL1	Proteiome	BRAIN	SMR	BrainMeta	SMR	0.0444693	0.0331278	0.179481		37415601	10.3389/fgene.2023.1191264	Gedik et all Front Genet	BRAIN
HYAL1	Q12794	5320	TRANS	BIP_PGC3_noukb	BOTH	+,+	0.994376	0.933483	0.994376	UKBB_PPP	metap	1.40105	6357.95	SCZ	HYAL1	Proteiome	BLOOD	SMR	deCODE	SMR	0.0256486	0.0742872	0.729897		37415601	10.3389/fgene.2023.1191264	Gedik et all Front Genet	BLOOD
HYAL1	Q12794	5320	TRANS	BIP_PGC3_noukb	BOTH	+,+	0.994376	0.933483	0.994376	UKBB_PPP	metap	1.40105	6357.95	MDD	HYAL1	Proteiome	BLOOD	SMR	deCODE	SMR	-0.00333751	0.0371307	0.928378		37415601	10.3389/fgene.2023.1191264	Gedik et all Front Genet	BLOOD
HYAL1	Q12794	5320	TRANS	BIP_PGC3_noukb	BOTH	+,+	0.994376	0.933483	0.994376	UKBB_PPP	metap	1.40105	6357.95	BIP	HYAL1	Proteiome	BLOOD	SMR	deCODE	SMR	-0.0997223	0.0825644	0.22712		37415601	10.3389/fgene.2023.1191264	Gedik et all Front Genet	BLOOD
HYAL1	Q12794	5320	TRANS	BIP_PGC3_noukb	BOTH	+,+	0.994376	0.933483	0.994376	UKBB_PPP	metap	1.40105	6357.95	Bipolar disorder	HYAL1	Transcriptome	BRAIN DPFC	TWAS	783 donors of European ancestry	FUSION	3.42549		0.000614		35882878	10.1038/s41467-022-31873-5	Wingo et all Nat Commun	BRAIN
HYAL1	Q12794	5320	TRANS	BIP_PGC3_noukb	BOTH	+,+	0.994376	0.933483	0.994376	UKBB_PPP	metap	1.40105	6357.95	Depression Howard et all	HYAL1	Proteiome	BRAIN	PWAS	ROS/MAP	FUSION	1.26		0.208		33846625	10.1038/s41593-021-00832-6	Wingo Nat Neurosci	BRAIN
HYAL1	Q12794	5320	TRANS	BIP_PGC3_noukb	BOTH	+,+	0.994376	0.933483	0.994376	UKBB_PPP	metap	1.40105	6357.95	Schizophrenia	HYAL1	Transcriptome	brain caudate nucleus	TWAS	Gtex	Fusion			0.286653		36319771	10.1038/s41593-022-01182-7	Benjamin KJM	brain caudate nucleus
HYAL1	Q12794	5320	TRANS	Depression_iPSYCH_2023	BOTH	+,+	0.161696	0.0529742	0.714042	UKBB_PPP	DECODE	1.00503	360.807	SCZ	HYAL1	Proteome	PLASMA	MR	deCODE	TwoSampleMR	0.0262833	0.0730079	0.718842		37085628	10.1007/s00439-023-02562-0	Dang et al Human Genetics	BLOOD
HYAL1	Q12794	5320	TRANS	Depression_iPSYCH_2023	BOTH	+,+	0.161696	0.0529742	0.714042	UKBB_PPP	DECODE	1.00503	360.807	BIP	HYAL1	Proteome	PLASMA	MR	deCODE	TwoSampleMR	-0.0997223	0.0821861	0.224988		37085628	10.1007/s00439-023-02562-0	Dang et al Human Genetics	BLOOD
HYAL1	Q12794	5320	TRANS	Depression_iPSYCH_2023	BOTH	+,+	0.161696	0.0529742	0.714042	UKBB_PPP	DECODE	1.00503	360.807	MDD	HYAL1	Proteome	PLASMA	MR	deCODE	TwoSampleMR	-0.0149918	0.030114	0.6186		37085628	10.1007/s00439-023-02562-0	Dang et al Human Genetics	BLOOD
HYAL1	Q12794	5320	TRANS	Depression_iPSYCH_2023	BOTH	+,+	0.161696	0.0529742	0.714042	UKBB_PPP	DECODE	1.00503	360.807	Bipolar disorder	HYAL1	Proteome	PLASMA	MR	FENLAND	TwoSampleMR	-0.0847639	0.0698582	0.224988		36280454	https://doi.org/10.1016/j.biopsych.2022.08.015	Lu et al Biol Psychiatry	BLOOD
HYAL1	Q12794	5320	TRANS	Depression_iPSYCH_2023	BOTH	+,+	0.161696	0.0529742	0.714042	UKBB_PPP	DECODE	1.00503	360.807	Major depressive disorder	HYAL1	Proteome	PLASMA	MR	FENLAND	TwoSampleMR	-0.00283688	0.0315603	0.928377		36280454	https://doi.org/10.1016/j.biopsych.2022.08.015	Lu et al Biol Psychiatry	BLOOD
HYAL1	Q12794	5320	TRANS	Depression_iPSYCH_2023	BOTH	+,+	0.161696	0.0529742	0.714042	UKBB_PPP	DECODE	1.00503	360.807	Schizophrenia	HYAL1	Proteome	PLASMA	MR	FENLAND	TwoSampleMR	0.0219884	0.0631206	0.727573		36280454	https://doi.org/10.1016/j.biopsych.2022.08.015	Lu et al Biol Psychiatry	BLOOD
HYAL1	Q12794	5320	TRANS	Depression_iPSYCH_2023	BOTH	+,+	0.161696	0.0529742	0.714042	UKBB_PPP	DECODE	1.00503	360.807	Deepression_Wray_tall	HYAL1	Transcriptome	BRAIN DLPFC	MR	PsychENCODE	TwoSampleMR	0.04	0.02	0.00507		35296807	10.1038/s41380-022-01507-9	Deng et all Mol Psychiatry	BRAIN
HYAL1	Q12794	5320	TRANS	Depression_iPSYCH_2023	BOTH	+,+	0.161696	0.0529742	0.714042	UKBB_PPP	DECODE	1.00503	360.807	SCZ.Clozuk.2018	HYAL1	Transcriptome	BRAIN	SMR	PsychENCODE	SMR	0.0221802	0.0329664	0.501		30545856	10.1126/science.aat8127	Gandal et all science	BRAIN
HYAL1	Q12794	5320	TRANS	Depression_iPSYCH_2023	BOTH	+,+	0.161696	0.0529742	0.714042	UKBB_PPP	DECODE	1.00503	360.807	BD.PGC.ruderferCell2018	HYAL1	Transcriptome	BRAIN	SMR	PsychENCODE	SMR	0.0507439	0.0513383	0.322945		30545856	10.1126/science.aat8127	Gandal et all science	BRAIN
HYAL1	Q12794	5320	TRANS	Depression_iPSYCH_2023	BOTH	+,+	0.161696	0.0529742	0.714042	UKBB_PPP	DECODE	1.00503	360.807	MDD	HYAL1	Proteiome	BRAIN	SMR	BrainMeta	SMR	0.0586199	0.0193438	0.00244214		37415601	10.3389/fgene.2023.1191264	Gedik et all Front Genet	BRAIN
HYAL1	Q12794	5320	TRANS	Depression_iPSYCH_2023	BOTH	+,+	0.161696	0.0529742	0.714042	UKBB_PPP	DECODE	1.00503	360.807	BIP	HYAL1	Proteiome	BRAIN	SMR	BrainMeta	SMR	0.0940831	0.0399932	0.0186488		37415601	10.3389/fgene.2023.1191264	Gedik et all Front Genet	BRAIN
HYAL1	Q12794	5320	TRANS	Depression_iPSYCH_2023	BOTH	+,+	0.161696	0.0529742	0.714042	UKBB_PPP	DECODE	1.00503	360.807	SCZ	HYAL1	Proteiome	BRAIN	SMR	BrainMeta	SMR	0.0444693	0.0331278	0.179481		37415601	10.3389/fgene.2023.1191264	Gedik et all Front Genet	BRAIN
HYAL1	Q12794	5320	TRANS	Depression_iPSYCH_2023	BOTH	+,+	0.161696	0.0529742	0.714042	UKBB_PPP	DECODE	1.00503	360.807	SCZ	HYAL1	Proteiome	BLOOD	SMR	deCODE	SMR	0.0256486	0.0742872	0.729897		37415601	10.3389/fgene.2023.1191264	Gedik et all Front Genet	BLOOD
HYAL1	Q12794	5320	TRANS	Depression_iPSYCH_2023	BOTH	+,+	0.161696	0.0529742	0.714042	UKBB_PPP	DECODE	1.00503	360.807	MDD	HYAL1	Proteiome	BLOOD	SMR	deCODE	SMR	-0.00333751	0.0371307	0.928378		37415601	10.3389/fgene.2023.1191264	Gedik et all Front Genet	BLOOD
HYAL1	Q12794	5320	TRANS	Depression_iPSYCH_2023	BOTH	+,+	0.161696	0.0529742	0.714042	UKBB_PPP	DECODE	1.00503	360.807	BIP	HYAL1	Proteiome	BLOOD	SMR	deCODE	SMR	-0.0997223	0.0825644	0.22712		37415601	10.3389/fgene.2023.1191264	Gedik et all Front Genet	BLOOD
HYAL1	Q12794	5320	TRANS	Depression_iPSYCH_2023	BOTH	+,+	0.161696	0.0529742	0.714042	UKBB_PPP	DECODE	1.00503	360.807	Bipolar disorder	HYAL1	Transcriptome	BRAIN DPFC	TWAS	783 donors of European ancestry	FUSION	3.42549		0.000614		35882878	10.1038/s41467-022-31873-5	Wingo et all Nat Commun	BRAIN
HYAL1	Q12794	5320	TRANS	Depression_iPSYCH_2023	BOTH	+,+	0.161696	0.0529742	0.714042	UKBB_PPP	DECODE	1.00503	360.807	Depression Howard et all	HYAL1	Proteiome	BRAIN	PWAS	ROS/MAP	FUSION	1.26		0.208		33846625	10.1038/s41593-021-00832-6	Wingo Nat Neurosci	BRAIN
HYAL1	Q12794	5320	TRANS	Depression_iPSYCH_2023	BOTH	+,+	0.161696	0.0529742	0.714042	UKBB_PPP	DECODE	1.00503	360.807	Schizophrenia	HYAL1	Transcriptome	brain caudate nucleus	TWAS	Gtex	Fusion			0.286653		36319771	10.1038/s41593-022-01182-7	Benjamin KJM	brain caudate nucleus
HYAL1	Q12794	5320	TRANS	PGC3_SCZ_NoUKB	BOTH	+,+	0.384907	0.214077	0.58385	UKBB_PPP	DECODE	0.628753	1458.08	SCZ	HYAL1	Proteome	PLASMA	MR	deCODE	TwoSampleMR	0.0262833	0.0730079	0.718842		37085628	10.1007/s00439-023-02562-0	Dang et al Human Genetics	BLOOD
HYAL1	Q12794	5320	TRANS	PGC3_SCZ_NoUKB	BOTH	+,+	0.384907	0.214077	0.58385	UKBB_PPP	DECODE	0.628753	1458.08	BIP	HYAL1	Proteome	PLASMA	MR	deCODE	TwoSampleMR	-0.0997223	0.0821861	0.224988		37085628	10.1007/s00439-023-02562-0	Dang et al Human Genetics	BLOOD
HYAL1	Q12794	5320	TRANS	PGC3_SCZ_NoUKB	BOTH	+,+	0.384907	0.214077	0.58385	UKBB_PPP	DECODE	0.628753	1458.08	MDD	HYAL1	Proteome	PLASMA	MR	deCODE	TwoSampleMR	-0.0149918	0.030114	0.6186		37085628	10.1007/s00439-023-02562-0	Dang et al Human Genetics	BLOOD
HYAL1	Q12794	5320	TRANS	PGC3_SCZ_NoUKB	BOTH	+,+	0.384907	0.214077	0.58385	UKBB_PPP	DECODE	0.628753	1458.08	Bipolar disorder	HYAL1	Proteome	PLASMA	MR	FENLAND	TwoSampleMR	-0.0847639	0.0698582	0.224988		36280454	https://doi.org/10.1016/j.biopsych.2022.08.015	Lu et al Biol Psychiatry	BLOOD
HYAL1	Q12794	5320	TRANS	PGC3_SCZ_NoUKB	BOTH	+,+	0.384907	0.214077	0.58385	UKBB_PPP	DECODE	0.628753	1458.08	Major depressive disorder	HYAL1	Proteome	PLASMA	MR	FENLAND	TwoSampleMR	-0.00283688	0.0315603	0.928377		36280454	https://doi.org/10.1016/j.biopsych.2022.08.015	Lu et al Biol Psychiatry	BLOOD
HYAL1	Q12794	5320	TRANS	PGC3_SCZ_NoUKB	BOTH	+,+	0.384907	0.214077	0.58385	UKBB_PPP	DECODE	0.628753	1458.08	Schizophrenia	HYAL1	Proteome	PLASMA	MR	FENLAND	TwoSampleMR	0.0219884	0.0631206	0.727573		36280454	https://doi.org/10.1016/j.biopsych.2022.08.015	Lu et al Biol Psychiatry	BLOOD
HYAL1	Q12794	5320	TRANS	PGC3_SCZ_NoUKB	BOTH	+,+	0.384907	0.214077	0.58385	UKBB_PPP	DECODE	0.628753	1458.08	Deepression_Wray_tall	HYAL1	Transcriptome	BRAIN DLPFC	MR	PsychENCODE	TwoSampleMR	0.04	0.02	0.00507		35296807	10.1038/s41380-022-01507-9	Deng et all Mol Psychiatry	BRAIN
HYAL1	Q12794	5320	TRANS	PGC3_SCZ_NoUKB	BOTH	+,+	0.384907	0.214077	0.58385	UKBB_PPP	DECODE	0.628753	1458.08	SCZ.Clozuk.2018	HYAL1	Transcriptome	BRAIN	SMR	PsychENCODE	SMR	0.0221802	0.0329664	0.501		30545856	10.1126/science.aat8127	Gandal et all science	BRAIN
HYAL1	Q12794	5320	TRANS	PGC3_SCZ_NoUKB	BOTH	+,+	0.384907	0.214077	0.58385	UKBB_PPP	DECODE	0.628753	1458.08	BD.PGC.ruderferCell2018	HYAL1	Transcriptome	BRAIN	SMR	PsychENCODE	SMR	0.0507439	0.0513383	0.322945		30545856	10.1126/science.aat8127	Gandal et all science	BRAIN
HYAL1	Q12794	5320	TRANS	PGC3_SCZ_NoUKB	BOTH	+,+	0.384907	0.214077	0.58385	UKBB_PPP	DECODE	0.628753	1458.08	MDD	HYAL1	Proteiome	BRAIN	SMR	BrainMeta	SMR	0.0586199	0.0193438	0.00244214		37415601	10.3389/fgene.2023.1191264	Gedik et all Front Genet	BRAIN
HYAL1	Q12794	5320	TRANS	PGC3_SCZ_NoUKB	BOTH	+,+	0.384907	0.214077	0.58385	UKBB_PPP	DECODE	0.628753	1458.08	BIP	HYAL1	Proteiome	BRAIN	SMR	BrainMeta	SMR	0.0940831	0.0399932	0.0186488		37415601	10.3389/fgene.2023.1191264	Gedik et all Front Genet	BRAIN
HYAL1	Q12794	5320	TRANS	PGC3_SCZ_NoUKB	BOTH	+,+	0.384907	0.214077	0.58385	UKBB_PPP	DECODE	0.628753	1458.08	SCZ	HYAL1	Proteiome	BRAIN	SMR	BrainMeta	SMR	0.0444693	0.0331278	0.179481		37415601	10.3389/fgene.2023.1191264	Gedik et all Front Genet	BRAIN
HYAL1	Q12794	5320	TRANS	PGC3_SCZ_NoUKB	BOTH	+,+	0.384907	0.214077	0.58385	UKBB_PPP	DECODE	0.628753	1458.08	SCZ	HYAL1	Proteiome	BLOOD	SMR	deCODE	SMR	0.0256486	0.0742872	0.729897		37415601	10.3389/fgene.2023.1191264	Gedik et all Front Genet	BLOOD
HYAL1	Q12794	5320	TRANS	PGC3_SCZ_NoUKB	BOTH	+,+	0.384907	0.214077	0.58385	UKBB_PPP	DECODE	0.628753	1458.08	MDD	HYAL1	Proteiome	BLOOD	SMR	deCODE	SMR	-0.00333751	0.0371307	0.928378		37415601	10.3389/fgene.2023.1191264	Gedik et all Front Genet	BLOOD
HYAL1	Q12794	5320	TRANS	PGC3_SCZ_NoUKB	BOTH	+,+	0.384907	0.214077	0.58385	UKBB_PPP	DECODE	0.628753	1458.08	BIP	HYAL1	Proteiome	BLOOD	SMR	deCODE	SMR	-0.0997223	0.0825644	0.22712		37415601	10.3389/fgene.2023.1191264	Gedik et all Front Genet	BLOOD
HYAL1	Q12794	5320	TRANS	PGC3_SCZ_NoUKB	BOTH	+,+	0.384907	0.214077	0.58385	UKBB_PPP	DECODE	0.628753	1458.08	Bipolar disorder	HYAL1	Transcriptome	BRAIN DPFC	TWAS	783 donors of European ancestry	FUSION	3.42549		0.000614		35882878	10.1038/s41467-022-31873-5	Wingo et all Nat Commun	BRAIN
HYAL1	Q12794	5320	TRANS	PGC3_SCZ_NoUKB	BOTH	+,+	0.384907	0.214077	0.58385	UKBB_PPP	DECODE	0.628753	1458.08	Depression Howard et all	HYAL1	Proteiome	BRAIN	PWAS	ROS/MAP	FUSION	1.26		0.208		33846625	10.1038/s41593-021-00832-6	Wingo Nat Neurosci	BRAIN
HYAL1	Q12794	5320	TRANS	PGC3_SCZ_NoUKB	BOTH	+,+	0.384907	0.214077	0.58385	UKBB_PPP	DECODE	0.628753	1458.08	Schizophrenia	HYAL1	Transcriptome	brain caudate nucleus	TWAS	Gtex	Fusion			0.286653		36319771	10.1038/s41593-022-01182-7	Benjamin KJM	brain caudate nucleus
HYOU1	Q9Y4L1	16931	CIS	Depression_iPSYCH_2023	UKBB-PPP_Specific	NA,-		0.247241	0.247241	UKBB_PPP	UKBB_PPP	1.03146	924.188	SCZ.Clozuk.2018	HYOU1	Transcriptome	BRAIN	SMR	PsychENCODE	SMR	0.0125656	0.0399284	0.753		30545856	10.1126/science.aat8127	Gandal et all science	BRAIN
HYOU1	Q9Y4L1	16931	CIS	Depression_iPSYCH_2023	UKBB-PPP_Specific	NA,-		0.247241	0.247241	UKBB_PPP	UKBB_PPP	1.03146	924.188	BD.PGC.ruderferCell2018	HYOU1	Transcriptome	BRAIN	SMR	PsychENCODE	SMR	-0.0791596	0.062214	0.20324		30545856	10.1126/science.aat8127	Gandal et all science	BRAIN
HYOU1	Q9Y4L1	16931	CIS	Depression_iPSYCH_2023	UKBB-PPP_Specific	NA,-		0.247241	0.247241	UKBB_PPP	UKBB_PPP	1.03146	924.188	SCZ.Clozuk.2018	HYOU1	Transcriptome	BRAIN	TWAS	PsychENCODE	FUSION	1.91601		0.0554		30545856	10.1126/science.aat8127	Gandal et all science	BRAIN
HYOU1	Q9Y4L1	16931	CIS	Depression_iPSYCH_2023	UKBB-PPP_Specific	NA,-		0.247241	0.247241	UKBB_PPP	UKBB_PPP	1.03146	924.188	BD.PGC.ruderferCell2018	HYOU1	Transcriptome	BRAIN	TWAS	PsychENCODE	FUSION	-1.46442		0.143		30545856	10.1126/science.aat8127	Gandal et all science	BRAIN
HYOU1	Q9Y4L1	16931	CIS	Depression_iPSYCH_2023	UKBB-PPP_Specific	NA,-		0.247241	0.247241	UKBB_PPP	UKBB_PPP	1.03146	924.188	SCZ_PGC2+CLOZUK	HYOU1	Transcriptome	HIPPO	TWAS	Collado-Torres	FUSION	-3.06566		0.00217		31174959	10.1016/j.neuron.2019.05.013	ColladoTorres_neuron_twas etal. Neuron	BRAIN
HYOU1	Q9Y4L1	16931	CIS	Depression_iPSYCH_2023	UKBB-PPP_Specific	NA,-		0.247241	0.247241	UKBB_PPP	UKBB_PPP	1.03146	924.188	SCZ_PGC2+CLOZUK	HYOU1	Transcriptome	HIPPO	TWAS	Collado-Torres	FUSION	-3.0305		0.00244		31174959	10.1016/j.neuron.2019.05.013	ColladoTorres_neuron_twas etal. Neuron	BRAIN
HYOU1	Q9Y4L1	16931	CIS	Depression_iPSYCH_2023	UKBB-PPP_Specific	NA,-		0.247241	0.247241	UKBB_PPP	UKBB_PPP	1.03146	924.188	SCZ_PGC2	HYOU1	Transcriptome	HIPPO	TWAS	Collado-Torres	FUSION	-3.22497		0.00126		31174959	10.1016/j.neuron.2019.05.013	ColladoTorres_neuron_twas etal. Neuron	BRAIN
HYOU1	Q9Y4L1	16931	CIS	Depression_iPSYCH_2023	UKBB-PPP_Specific	NA,-		0.247241	0.247241	UKBB_PPP	UKBB_PPP	1.03146	924.188	SCZ_PGC2	HYOU1	Transcriptome	HIPPO	TWAS	Collado-Torres	FUSION	-3.1615		0.00157		31174959	10.1016/j.neuron.2019.05.013	ColladoTorres_neuron_twas etal. Neuron	BRAIN
HYOU1	Q9Y4L1	16931	CIS	Depression_iPSYCH_2023	UKBB-PPP_Specific	NA,-		0.247241	0.247241	UKBB_PPP	UKBB_PPP	1.03146	924.188	SCZ_PGC2	HYOU1	Transcriptome	HIPPO	TWAS	Collado-Torres	FUSION	-3.13831		0.0017		31174959	10.1016/j.neuron.2019.05.013	ColladoTorres_neuron_twas etal. Neuron	BRAIN
HYOU1	Q9Y4L1	16931	CIS	PGC3_SCZ_NoUKB	UKBB-PPP_Specific	NA,+		0.530844	0.530844	UKBB_PPP	UKBB_PPP	1.15702	1984.3	SCZ.Clozuk.2018	HYOU1	Transcriptome	BRAIN	SMR	PsychENCODE	SMR	0.0125656	0.0399284	0.753		30545856	10.1126/science.aat8127	Gandal et all science	BRAIN
HYOU1	Q9Y4L1	16931	CIS	PGC3_SCZ_NoUKB	UKBB-PPP_Specific	NA,+		0.530844	0.530844	UKBB_PPP	UKBB_PPP	1.15702	1984.3	BD.PGC.ruderferCell2018	HYOU1	Transcriptome	BRAIN	SMR	PsychENCODE	SMR	-0.0791596	0.062214	0.20324		30545856	10.1126/science.aat8127	Gandal et all science	BRAIN
HYOU1	Q9Y4L1	16931	CIS	PGC3_SCZ_NoUKB	UKBB-PPP_Specific	NA,+		0.530844	0.530844	UKBB_PPP	UKBB_PPP	1.15702	1984.3	SCZ.Clozuk.2018	HYOU1	Transcriptome	BRAIN	TWAS	PsychENCODE	FUSION	1.91601		0.0554		30545856	10.1126/science.aat8127	Gandal et all science	BRAIN
HYOU1	Q9Y4L1	16931	CIS	PGC3_SCZ_NoUKB	UKBB-PPP_Specific	NA,+		0.530844	0.530844	UKBB_PPP	UKBB_PPP	1.15702	1984.3	BD.PGC.ruderferCell2018	HYOU1	Transcriptome	BRAIN	TWAS	PsychENCODE	FUSION	-1.46442		0.143		30545856	10.1126/science.aat8127	Gandal et all science	BRAIN
HYOU1	Q9Y4L1	16931	CIS	PGC3_SCZ_NoUKB	UKBB-PPP_Specific	NA,+		0.530844	0.530844	UKBB_PPP	UKBB_PPP	1.15702	1984.3	SCZ_PGC2+CLOZUK	HYOU1	Transcriptome	HIPPO	TWAS	Collado-Torres	FUSION	-3.06566		0.00217		31174959	10.1016/j.neuron.2019.05.013	ColladoTorres_neuron_twas etal. Neuron	BRAIN
HYOU1	Q9Y4L1	16931	CIS	PGC3_SCZ_NoUKB	UKBB-PPP_Specific	NA,+		0.530844	0.530844	UKBB_PPP	UKBB_PPP	1.15702	1984.3	SCZ_PGC2+CLOZUK	HYOU1	Transcriptome	HIPPO	TWAS	Collado-Torres	FUSION	-3.0305		0.00244		31174959	10.1016/j.neuron.2019.05.013	ColladoTorres_neuron_twas etal. Neuron	BRAIN
HYOU1	Q9Y4L1	16931	CIS	PGC3_SCZ_NoUKB	UKBB-PPP_Specific	NA,+		0.530844	0.530844	UKBB_PPP	UKBB_PPP	1.15702	1984.3	SCZ_PGC2	HYOU1	Transcriptome	HIPPO	TWAS	Collado-Torres	FUSION	-3.22497		0.00126		31174959	10.1016/j.neuron.2019.05.013	ColladoTorres_neuron_twas etal. Neuron	BRAIN
HYOU1	Q9Y4L1	16931	CIS	PGC3_SCZ_NoUKB	UKBB-PPP_Specific	NA,+		0.530844	0.530844	UKBB_PPP	UKBB_PPP	1.15702	1984.3	SCZ_PGC2	HYOU1	Transcriptome	HIPPO	TWAS	Collado-Torres	FUSION	-3.1615		0.00157		31174959	10.1016/j.neuron.2019.05.013	ColladoTorres_neuron_twas etal. Neuron	BRAIN
HYOU1	Q9Y4L1	16931	CIS	PGC3_SCZ_NoUKB	UKBB-PPP_Specific	NA,+		0.530844	0.530844	UKBB_PPP	UKBB_PPP	1.15702	1984.3	SCZ_PGC2	HYOU1	Transcriptome	HIPPO	TWAS	Collado-Torres	FUSION	-3.13831		0.0017		31174959	10.1016/j.neuron.2019.05.013	ColladoTorres_neuron_twas etal. Neuron	BRAIN
HYOU1	Q9Y4L1	16931	CIS	Cognition_Meta	UKBB-PPP_Specific	NA,-		0.549962	0.549962	UKBB_PPP	UKBB_PPP	1.23099	2055.76	SCZ.Clozuk.2018	HYOU1	Transcriptome	BRAIN	SMR	PsychENCODE	SMR	0.0125656	0.0399284	0.753		30545856	10.1126/science.aat8127	Gandal et all science	BRAIN
HYOU1	Q9Y4L1	16931	CIS	Cognition_Meta	UKBB-PPP_Specific	NA,-		0.549962	0.549962	UKBB_PPP	UKBB_PPP	1.23099	2055.76	BD.PGC.ruderferCell2018	HYOU1	Transcriptome	BRAIN	SMR	PsychENCODE	SMR	-0.0791596	0.062214	0.20324		30545856	10.1126/science.aat8127	Gandal et all science	BRAIN
HYOU1	Q9Y4L1	16931	CIS	Cognition_Meta	UKBB-PPP_Specific	NA,-		0.549962	0.549962	UKBB_PPP	UKBB_PPP	1.23099	2055.76	SCZ.Clozuk.2018	HYOU1	Transcriptome	BRAIN	TWAS	PsychENCODE	FUSION	1.91601		0.0554		30545856	10.1126/science.aat8127	Gandal et all science	BRAIN
HYOU1	Q9Y4L1	16931	CIS	Cognition_Meta	UKBB-PPP_Specific	NA,-		0.549962	0.549962	UKBB_PPP	UKBB_PPP	1.23099	2055.76	BD.PGC.ruderferCell2018	HYOU1	Transcriptome	BRAIN	TWAS	PsychENCODE	FUSION	-1.46442		0.143		30545856	10.1126/science.aat8127	Gandal et all science	BRAIN
HYOU1	Q9Y4L1	16931	CIS	Cognition_Meta	UKBB-PPP_Specific	NA,-		0.549962	0.549962	UKBB_PPP	UKBB_PPP	1.23099	2055.76	SCZ_PGC2+CLOZUK	HYOU1	Transcriptome	HIPPO	TWAS	Collado-Torres	FUSION	-3.06566		0.00217		31174959	10.1016/j.neuron.2019.05.013	ColladoTorres_neuron_twas etal. Neuron	BRAIN
HYOU1	Q9Y4L1	16931	CIS	Cognition_Meta	UKBB-PPP_Specific	NA,-		0.549962	0.549962	UKBB_PPP	UKBB_PPP	1.23099	2055.76	SCZ_PGC2+CLOZUK	HYOU1	Transcriptome	HIPPO	TWAS	Collado-Torres	FUSION	-3.0305		0.00244		31174959	10.1016/j.neuron.2019.05.013	ColladoTorres_neuron_twas etal. Neuron	BRAIN
HYOU1	Q9Y4L1	16931	CIS	Cognition_Meta	UKBB-PPP_Specific	NA,-		0.549962	0.549962	UKBB_PPP	UKBB_PPP	1.23099	2055.76	SCZ_PGC2	HYOU1	Transcriptome	HIPPO	TWAS	Collado-Torres	FUSION	-3.22497		0.00126		31174959	10.1016/j.neuron.2019.05.013	ColladoTorres_neuron_twas etal. Neuron	BRAIN
HYOU1	Q9Y4L1	16931	CIS	Cognition_Meta	UKBB-PPP_Specific	NA,-		0.549962	0.549962	UKBB_PPP	UKBB_PPP	1.23099	2055.76	SCZ_PGC2	HYOU1	Transcriptome	HIPPO	TWAS	Collado-Torres	FUSION	-3.1615		0.00157		31174959	10.1016/j.neuron.2019.05.013	ColladoTorres_neuron_twas etal. Neuron	BRAIN
HYOU1	Q9Y4L1	16931	CIS	Cognition_Meta	UKBB-PPP_Specific	NA,-		0.549962	0.549962	UKBB_PPP	UKBB_PPP	1.23099	2055.76	SCZ_PGC2	HYOU1	Transcriptome	HIPPO	TWAS	Collado-Torres	FUSION	-3.13831		0.0017		31174959	10.1016/j.neuron.2019.05.013	ColladoTorres_neuron_twas etal. Neuron	BRAIN
HYOU1	Q9Y4L1	16931	CIS	BIP_PGC3_noukb	UKBB-PPP_Specific	NA,-		0.794805	0.794805	UKBB_PPP	UKBB_PPP	1.34922	2970.98	SCZ.Clozuk.2018	HYOU1	Transcriptome	BRAIN	SMR	PsychENCODE	SMR	0.0125656	0.0399284	0.753		30545856	10.1126/science.aat8127	Gandal et all science	BRAIN
HYOU1	Q9Y4L1	16931	CIS	BIP_PGC3_noukb	UKBB-PPP_Specific	NA,-		0.794805	0.794805	UKBB_PPP	UKBB_PPP	1.34922	2970.98	BD.PGC.ruderferCell2018	HYOU1	Transcriptome	BRAIN	SMR	PsychENCODE	SMR	-0.0791596	0.062214	0.20324		30545856	10.1126/science.aat8127	Gandal et all science	BRAIN
HYOU1	Q9Y4L1	16931	CIS	BIP_PGC3_noukb	UKBB-PPP_Specific	NA,-		0.794805	0.794805	UKBB_PPP	UKBB_PPP	1.34922	2970.98	SCZ.Clozuk.2018	HYOU1	Transcriptome	BRAIN	TWAS	PsychENCODE	FUSION	1.91601		0.0554		30545856	10.1126/science.aat8127	Gandal et all science	BRAIN
HYOU1	Q9Y4L1	16931	CIS	BIP_PGC3_noukb	UKBB-PPP_Specific	NA,-		0.794805	0.794805	UKBB_PPP	UKBB_PPP	1.34922	2970.98	BD.PGC.ruderferCell2018	HYOU1	Transcriptome	BRAIN	TWAS	PsychENCODE	FUSION	-1.46442		0.143		30545856	10.1126/science.aat8127	Gandal et all science	BRAIN
HYOU1	Q9Y4L1	16931	CIS	BIP_PGC3_noukb	UKBB-PPP_Specific	NA,-		0.794805	0.794805	UKBB_PPP	UKBB_PPP	1.34922	2970.98	SCZ_PGC2+CLOZUK	HYOU1	Transcriptome	HIPPO	TWAS	Collado-Torres	FUSION	-3.06566		0.00217		31174959	10.1016/j.neuron.2019.05.013	ColladoTorres_neuron_twas etal. Neuron	BRAIN
HYOU1	Q9Y4L1	16931	CIS	BIP_PGC3_noukb	UKBB-PPP_Specific	NA,-		0.794805	0.794805	UKBB_PPP	UKBB_PPP	1.34922	2970.98	SCZ_PGC2+CLOZUK	HYOU1	Transcriptome	HIPPO	TWAS	Collado-Torres	FUSION	-3.0305		0.00244		31174959	10.1016/j.neuron.2019.05.013	ColladoTorres_neuron_twas etal. Neuron	BRAIN
HYOU1	Q9Y4L1	16931	CIS	BIP_PGC3_noukb	UKBB-PPP_Specific	NA,-		0.794805	0.794805	UKBB_PPP	UKBB_PPP	1.34922	2970.98	SCZ_PGC2	HYOU1	Transcriptome	HIPPO	TWAS	Collado-Torres	FUSION	-3.22497		0.00126		31174959	10.1016/j.neuron.2019.05.013	ColladoTorres_neuron_twas etal. Neuron	BRAIN
HYOU1	Q9Y4L1	16931	CIS	BIP_PGC3_noukb	UKBB-PPP_Specific	NA,-		0.794805	0.794805	UKBB_PPP	UKBB_PPP	1.34922	2970.98	SCZ_PGC2	HYOU1	Transcriptome	HIPPO	TWAS	Collado-Torres	FUSION	-3.1615		0.00157		31174959	10.1016/j.neuron.2019.05.013	ColladoTorres_neuron_twas etal. Neuron	BRAIN
HYOU1	Q9Y4L1	16931	CIS	BIP_PGC3_noukb	UKBB-PPP_Specific	NA,-		0.794805	0.794805	UKBB_PPP	UKBB_PPP	1.34922	2970.98	SCZ_PGC2	HYOU1	Transcriptome	HIPPO	TWAS	Collado-Torres	FUSION	-3.13831		0.0017		31174959	10.1016/j.neuron.2019.05.013	ColladoTorres_neuron_twas etal. Neuron	BRAIN
HYOU1	Q9Y4L1	16931	TRANS	BIP_PGC3_noukb	UKBB-PPP_Specific	NA,-		0.06673	0.06673	UKBB_PPP	UKBB_PPP	0.286208	454.498	SCZ.Clozuk.2018	HYOU1	Transcriptome	BRAIN	SMR	PsychENCODE	SMR	0.0125656	0.0399284	0.753		30545856	10.1126/science.aat8127	Gandal et all science	BRAIN
HYOU1	Q9Y4L1	16931	TRANS	BIP_PGC3_noukb	UKBB-PPP_Specific	NA,-		0.06673	0.06673	UKBB_PPP	UKBB_PPP	0.286208	454.498	BD.PGC.ruderferCell2018	HYOU1	Transcriptome	BRAIN	SMR	PsychENCODE	SMR	-0.0791596	0.062214	0.20324		30545856	10.1126/science.aat8127	Gandal et all science	BRAIN
HYOU1	Q9Y4L1	16931	TRANS	BIP_PGC3_noukb	UKBB-PPP_Specific	NA,-		0.06673	0.06673	UKBB_PPP	UKBB_PPP	0.286208	454.498	SCZ.Clozuk.2018	HYOU1	Transcriptome	BRAIN	TWAS	PsychENCODE	FUSION	1.91601		0.0554		30545856	10.1126/science.aat8127	Gandal et all science	BRAIN
HYOU1	Q9Y4L1	16931	TRANS	BIP_PGC3_noukb	UKBB-PPP_Specific	NA,-		0.06673	0.06673	UKBB_PPP	UKBB_PPP	0.286208	454.498	BD.PGC.ruderferCell2018	HYOU1	Transcriptome	BRAIN	TWAS	PsychENCODE	FUSION	-1.46442		0.143		30545856	10.1126/science.aat8127	Gandal et all science	BRAIN
HYOU1	Q9Y4L1	16931	TRANS	BIP_PGC3_noukb	UKBB-PPP_Specific	NA,-		0.06673	0.06673	UKBB_PPP	UKBB_PPP	0.286208	454.498	SCZ_PGC2+CLOZUK	HYOU1	Transcriptome	HIPPO	TWAS	Collado-Torres	FUSION	-3.06566		0.00217		31174959	10.1016/j.neuron.2019.05.013	ColladoTorres_neuron_twas etal. Neuron	BRAIN
HYOU1	Q9Y4L1	16931	TRANS	BIP_PGC3_noukb	UKBB-PPP_Specific	NA,-		0.06673	0.06673	UKBB_PPP	UKBB_PPP	0.286208	454.498	SCZ_PGC2+CLOZUK	HYOU1	Transcriptome	HIPPO	TWAS	Collado-Torres	FUSION	-3.0305		0.00244		31174959	10.1016/j.neuron.2019.05.013	ColladoTorres_neuron_twas etal. Neuron	BRAIN
HYOU1	Q9Y4L1	16931	TRANS	BIP_PGC3_noukb	UKBB-PPP_Specific	NA,-		0.06673	0.06673	UKBB_PPP	UKBB_PPP	0.286208	454.498	SCZ_PGC2	HYOU1	Transcriptome	HIPPO	TWAS	Collado-Torres	FUSION	-3.22497		0.00126		31174959	10.1016/j.neuron.2019.05.013	ColladoTorres_neuron_twas etal. Neuron	BRAIN
HYOU1	Q9Y4L1	16931	TRANS	BIP_PGC3_noukb	UKBB-PPP_Specific	NA,-		0.06673	0.06673	UKBB_PPP	UKBB_PPP	0.286208	454.498	SCZ_PGC2	HYOU1	Transcriptome	HIPPO	TWAS	Collado-Torres	FUSION	-3.1615		0.00157		31174959	10.1016/j.neuron.2019.05.013	ColladoTorres_neuron_twas etal. Neuron	BRAIN
HYOU1	Q9Y4L1	16931	TRANS	BIP_PGC3_noukb	UKBB-PPP_Specific	NA,-		0.06673	0.06673	UKBB_PPP	UKBB_PPP	0.286208	454.498	SCZ_PGC2	HYOU1	Transcriptome	HIPPO	TWAS	Collado-Torres	FUSION	-3.13831		0.0017		31174959	10.1016/j.neuron.2019.05.013	ColladoTorres_neuron_twas etal. Neuron	BRAIN
HYOU1	Q9Y4L1	16931	TRANS	Cognition_Meta	UKBB-PPP_Specific	NA,+		0.563909	0.563909	UKBB_PPP	UKBB_PPP	1.15097	3840.79	SCZ.Clozuk.2018	HYOU1	Transcriptome	BRAIN	SMR	PsychENCODE	SMR	0.0125656	0.0399284	0.753		30545856	10.1126/science.aat8127	Gandal et all science	BRAIN
HYOU1	Q9Y4L1	16931	TRANS	Cognition_Meta	UKBB-PPP_Specific	NA,+		0.563909	0.563909	UKBB_PPP	UKBB_PPP	1.15097	3840.79	BD.PGC.ruderferCell2018	HYOU1	Transcriptome	BRAIN	SMR	PsychENCODE	SMR	-0.0791596	0.062214	0.20324		30545856	10.1126/science.aat8127	Gandal et all science	BRAIN
HYOU1	Q9Y4L1	16931	TRANS	Cognition_Meta	UKBB-PPP_Specific	NA,+		0.563909	0.563909	UKBB_PPP	UKBB_PPP	1.15097	3840.79	SCZ.Clozuk.2018	HYOU1	Transcriptome	BRAIN	TWAS	PsychENCODE	FUSION	1.91601		0.0554		30545856	10.1126/science.aat8127	Gandal et all science	BRAIN
HYOU1	Q9Y4L1	16931	TRANS	Cognition_Meta	UKBB-PPP_Specific	NA,+		0.563909	0.563909	UKBB_PPP	UKBB_PPP	1.15097	3840.79	BD.PGC.ruderferCell2018	HYOU1	Transcriptome	BRAIN	TWAS	PsychENCODE	FUSION	-1.46442		0.143		30545856	10.1126/science.aat8127	Gandal et all science	BRAIN
HYOU1	Q9Y4L1	16931	TRANS	Cognition_Meta	UKBB-PPP_Specific	NA,+		0.563909	0.563909	UKBB_PPP	UKBB_PPP	1.15097	3840.79	SCZ_PGC2+CLOZUK	HYOU1	Transcriptome	HIPPO	TWAS	Collado-Torres	FUSION	-3.06566		0.00217		31174959	10.1016/j.neuron.2019.05.013	ColladoTorres_neuron_twas etal. Neuron	BRAIN
HYOU1	Q9Y4L1	16931	TRANS	Cognition_Meta	UKBB-PPP_Specific	NA,+		0.563909	0.563909	UKBB_PPP	UKBB_PPP	1.15097	3840.79	SCZ_PGC2+CLOZUK	HYOU1	Transcriptome	HIPPO	TWAS	Collado-Torres	FUSION	-3.0305		0.00244		31174959	10.1016/j.neuron.2019.05.013	ColladoTorres_neuron_twas etal. Neuron	BRAIN
HYOU1	Q9Y4L1	16931	TRANS	Cognition_Meta	UKBB-PPP_Specific	NA,+		0.563909	0.563909	UKBB_PPP	UKBB_PPP	1.15097	3840.79	SCZ_PGC2	HYOU1	Transcriptome	HIPPO	TWAS	Collado-Torres	FUSION	-3.22497		0.00126		31174959	10.1016/j.neuron.2019.05.013	ColladoTorres_neuron_twas etal. Neuron	BRAIN
HYOU1	Q9Y4L1	16931	TRANS	Cognition_Meta	UKBB-PPP_Specific	NA,+		0.563909	0.563909	UKBB_PPP	UKBB_PPP	1.15097	3840.79	SCZ_PGC2	HYOU1	Transcriptome	HIPPO	TWAS	Collado-Torres	FUSION	-3.1615		0.00157		31174959	10.1016/j.neuron.2019.05.013	ColladoTorres_neuron_twas etal. Neuron	BRAIN
HYOU1	Q9Y4L1	16931	TRANS	Cognition_Meta	UKBB-PPP_Specific	NA,+		0.563909	0.563909	UKBB_PPP	UKBB_PPP	1.15097	3840.79	SCZ_PGC2	HYOU1	Transcriptome	HIPPO	TWAS	Collado-Torres	FUSION	-3.13831		0.0017		31174959	10.1016/j.neuron.2019.05.013	ColladoTorres_neuron_twas etal. Neuron	BRAIN
HYOU1	Q9Y4L1	16931	TRANS	Depression_iPSYCH_2023	UKBB-PPP_Specific	NA,-		0.70794	0.70794	UKBB_PPP	UKBB_PPP	1.39843	4821.78	SCZ.Clozuk.2018	HYOU1	Transcriptome	BRAIN	SMR	PsychENCODE	SMR	0.0125656	0.0399284	0.753		30545856	10.1126/science.aat8127	Gandal et all science	BRAIN
HYOU1	Q9Y4L1	16931	TRANS	Depression_iPSYCH_2023	UKBB-PPP_Specific	NA,-		0.70794	0.70794	UKBB_PPP	UKBB_PPP	1.39843	4821.78	BD.PGC.ruderferCell2018	HYOU1	Transcriptome	BRAIN	SMR	PsychENCODE	SMR	-0.0791596	0.062214	0.20324		30545856	10.1126/science.aat8127	Gandal et all science	BRAIN
HYOU1	Q9Y4L1	16931	TRANS	Depression_iPSYCH_2023	UKBB-PPP_Specific	NA,-		0.70794	0.70794	UKBB_PPP	UKBB_PPP	1.39843	4821.78	SCZ.Clozuk.2018	HYOU1	Transcriptome	BRAIN	TWAS	PsychENCODE	FUSION	1.91601		0.0554		30545856	10.1126/science.aat8127	Gandal et all science	BRAIN
HYOU1	Q9Y4L1	16931	TRANS	Depression_iPSYCH_2023	UKBB-PPP_Specific	NA,-		0.70794	0.70794	UKBB_PPP	UKBB_PPP	1.39843	4821.78	BD.PGC.ruderferCell2018	HYOU1	Transcriptome	BRAIN	TWAS	PsychENCODE	FUSION	-1.46442		0.143		30545856	10.1126/science.aat8127	Gandal et all science	BRAIN
HYOU1	Q9Y4L1	16931	TRANS	Depression_iPSYCH_2023	UKBB-PPP_Specific	NA,-		0.70794	0.70794	UKBB_PPP	UKBB_PPP	1.39843	4821.78	SCZ_PGC2+CLOZUK	HYOU1	Transcriptome	HIPPO	TWAS	Collado-Torres	FUSION	-3.06566		0.00217		31174959	10.1016/j.neuron.2019.05.013	ColladoTorres_neuron_twas etal. Neuron	BRAIN
HYOU1	Q9Y4L1	16931	TRANS	Depression_iPSYCH_2023	UKBB-PPP_Specific	NA,-		0.70794	0.70794	UKBB_PPP	UKBB_PPP	1.39843	4821.78	SCZ_PGC2+CLOZUK	HYOU1	Transcriptome	HIPPO	TWAS	Collado-Torres	FUSION	-3.0305		0.00244		31174959	10.1016/j.neuron.2019.05.013	ColladoTorres_neuron_twas etal. Neuron	BRAIN
HYOU1	Q9Y4L1	16931	TRANS	Depression_iPSYCH_2023	UKBB-PPP_Specific	NA,-		0.70794	0.70794	UKBB_PPP	UKBB_PPP	1.39843	4821.78	SCZ_PGC2	HYOU1	Transcriptome	HIPPO	TWAS	Collado-Torres	FUSION	-3.22497		0.00126		31174959	10.1016/j.neuron.2019.05.013	ColladoTorres_neuron_twas etal. Neuron	BRAIN
HYOU1	Q9Y4L1	16931	TRANS	Depression_iPSYCH_2023	UKBB-PPP_Specific	NA,-		0.70794	0.70794	UKBB_PPP	UKBB_PPP	1.39843	4821.78	SCZ_PGC2	HYOU1	Transcriptome	HIPPO	TWAS	Collado-Torres	FUSION	-3.1615		0.00157		31174959	10.1016/j.neuron.2019.05.013	ColladoTorres_neuron_twas etal. Neuron	BRAIN
HYOU1	Q9Y4L1	16931	TRANS	Depression_iPSYCH_2023	UKBB-PPP_Specific	NA,-		0.70794	0.70794	UKBB_PPP	UKBB_PPP	1.39843	4821.78	SCZ_PGC2	HYOU1	Transcriptome	HIPPO	TWAS	Collado-Torres	FUSION	-3.13831		0.0017		31174959	10.1016/j.neuron.2019.05.013	ColladoTorres_neuron_twas etal. Neuron	BRAIN
HYOU1	Q9Y4L1	16931	TRANS	PGC3_SCZ_NoUKB	UKBB-PPP_Specific	NA,-		0.164177	0.164177	UKBB_PPP	UKBB_PPP	0.545467	1118.21	SCZ.Clozuk.2018	HYOU1	Transcriptome	BRAIN	SMR	PsychENCODE	SMR	0.0125656	0.0399284	0.753		30545856	10.1126/science.aat8127	Gandal et all science	BRAIN
HYOU1	Q9Y4L1	16931	TRANS	PGC3_SCZ_NoUKB	UKBB-PPP_Specific	NA,-		0.164177	0.164177	UKBB_PPP	UKBB_PPP	0.545467	1118.21	BD.PGC.ruderferCell2018	HYOU1	Transcriptome	BRAIN	SMR	PsychENCODE	SMR	-0.0791596	0.062214	0.20324		30545856	10.1126/science.aat8127	Gandal et all science	BRAIN
HYOU1	Q9Y4L1	16931	TRANS	PGC3_SCZ_NoUKB	UKBB-PPP_Specific	NA,-		0.164177	0.164177	UKBB_PPP	UKBB_PPP	0.545467	1118.21	SCZ.Clozuk.2018	HYOU1	Transcriptome	BRAIN	TWAS	PsychENCODE	FUSION	1.91601		0.0554		30545856	10.1126/science.aat8127	Gandal et all science	BRAIN
HYOU1	Q9Y4L1	16931	TRANS	PGC3_SCZ_NoUKB	UKBB-PPP_Specific	NA,-		0.164177	0.164177	UKBB_PPP	UKBB_PPP	0.545467	1118.21	BD.PGC.ruderferCell2018	HYOU1	Transcriptome	BRAIN	TWAS	PsychENCODE	FUSION	-1.46442		0.143		30545856	10.1126/science.aat8127	Gandal et all science	BRAIN
HYOU1	Q9Y4L1	16931	TRANS	PGC3_SCZ_NoUKB	UKBB-PPP_Specific	NA,-		0.164177	0.164177	UKBB_PPP	UKBB_PPP	0.545467	1118.21	SCZ_PGC2+CLOZUK	HYOU1	Transcriptome	HIPPO	TWAS	Collado-Torres	FUSION	-3.06566		0.00217		31174959	10.1016/j.neuron.2019.05.013	ColladoTorres_neuron_twas etal. Neuron	BRAIN
HYOU1	Q9Y4L1	16931	TRANS	PGC3_SCZ_NoUKB	UKBB-PPP_Specific	NA,-		0.164177	0.164177	UKBB_PPP	UKBB_PPP	0.545467	1118.21	SCZ_PGC2+CLOZUK	HYOU1	Transcriptome	HIPPO	TWAS	Collado-Torres	FUSION	-3.0305		0.00244		31174959	10.1016/j.neuron.2019.05.013	ColladoTorres_neuron_twas etal. Neuron	BRAIN
HYOU1	Q9Y4L1	16931	TRANS	PGC3_SCZ_NoUKB	UKBB-PPP_Specific	NA,-		0.164177	0.164177	UKBB_PPP	UKBB_PPP	0.545467	1118.21	SCZ_PGC2	HYOU1	Transcriptome	HIPPO	TWAS	Collado-Torres	FUSION	-3.22497		0.00126		31174959	10.1016/j.neuron.2019.05.013	ColladoTorres_neuron_twas etal. Neuron	BRAIN
HYOU1	Q9Y4L1	16931	TRANS	PGC3_SCZ_NoUKB	UKBB-PPP_Specific	NA,-		0.164177	0.164177	UKBB_PPP	UKBB_PPP	0.545467	1118.21	SCZ_PGC2	HYOU1	Transcriptome	HIPPO	TWAS	Collado-Torres	FUSION	-3.1615		0.00157		31174959	10.1016/j.neuron.2019.05.013	ColladoTorres_neuron_twas etal. Neuron	BRAIN
HYOU1	Q9Y4L1	16931	TRANS	PGC3_SCZ_NoUKB	UKBB-PPP_Specific	NA,-		0.164177	0.164177	UKBB_PPP	UKBB_PPP	0.545467	1118.21	SCZ_PGC2	HYOU1	Transcriptome	HIPPO	TWAS	Collado-Torres	FUSION	-3.13831		0.0017		31174959	10.1016/j.neuron.2019.05.013	ColladoTorres_neuron_twas etal. Neuron	BRAIN
IARS1	P41252	5330	TRANS	BIP_PGC3_noukb	DECODE_Specific	+,NA		0.0200299	0.0200299	DECODE	DECODE	0.19945	136.424	SCZ	IARS1	Proteiome	BLOOD	SMR	eQTLGen	SMR	-0.0490003	0.044256	0.268207		37415601	10.3389/fgene.2023.1191264	Gedik et all Front Genet	BLOOD
IARS1	P41252	5330	TRANS	BIP_PGC3_noukb	DECODE_Specific	+,NA		0.0200299	0.0200299	DECODE	DECODE	0.19945	136.424	MDD	IARS1	Proteiome	BRAIN	SMR	BrainMeta	SMR	0.00654093	0.0132239	0.620861		37415601	10.3389/fgene.2023.1191264	Gedik et all Front Genet	BRAIN
IARS1	P41252	5330	TRANS	BIP_PGC3_noukb	DECODE_Specific	+,NA		0.0200299	0.0200299	DECODE	DECODE	0.19945	136.424	BIP	IARS1	Proteiome	BRAIN	SMR	BrainMeta	SMR	-0.0242706	0.0284063	0.392878		37415601	10.3389/fgene.2023.1191264	Gedik et all Front Genet	BRAIN
IARS1	P41252	5330	TRANS	BIP_PGC3_noukb	DECODE_Specific	+,NA		0.0200299	0.0200299	DECODE	DECODE	0.19945	136.424	SCZ	IARS1	Proteiome	BRAIN	SMR	BrainMeta	SMR	0.00458656	0.0240297	0.848627		37415601	10.3389/fgene.2023.1191264	Gedik et all Front Genet	BRAIN
IARS1	P41252	5330	TRANS	BIP_PGC3_noukb	DECODE_Specific	+,NA		0.0200299	0.0200299	DECODE	DECODE	0.19945	136.424	MDD	IARS1	Proteiome	BLOOD	SMR	eQTLGen	SMR	0.0168929	0.0240916	0.483181		37415601	10.3389/fgene.2023.1191264	Gedik et all Front Genet	BLOOD
IARS1	P41252	5330	TRANS	BIP_PGC3_noukb	DECODE_Specific	+,NA		0.0200299	0.0200299	DECODE	DECODE	0.19945	136.424	BIP	IARS1	Proteiome	BLOOD	SMR	eQTLGen	SMR	0.04492	0.050354	0.372348		37415601	10.3389/fgene.2023.1191264	Gedik et all Front Genet	BLOOD
IARS1	P41252	5330	TRANS	Cognition_Meta	DECODE_Specific	+,NA		0.270595	0.270595	DECODE	DECODE	0.81622	1843.03	SCZ	IARS1	Proteiome	BLOOD	SMR	eQTLGen	SMR	-0.0490003	0.044256	0.268207		37415601	10.3389/fgene.2023.1191264	Gedik et all Front Genet	BLOOD
IARS1	P41252	5330	TRANS	Cognition_Meta	DECODE_Specific	+,NA		0.270595	0.270595	DECODE	DECODE	0.81622	1843.03	MDD	IARS1	Proteiome	BRAIN	SMR	BrainMeta	SMR	0.00654093	0.0132239	0.620861		37415601	10.3389/fgene.2023.1191264	Gedik et all Front Genet	BRAIN
IARS1	P41252	5330	TRANS	Cognition_Meta	DECODE_Specific	+,NA		0.270595	0.270595	DECODE	DECODE	0.81622	1843.03	BIP	IARS1	Proteiome	BRAIN	SMR	BrainMeta	SMR	-0.0242706	0.0284063	0.392878		37415601	10.3389/fgene.2023.1191264	Gedik et all Front Genet	BRAIN
IARS1	P41252	5330	TRANS	Cognition_Meta	DECODE_Specific	+,NA		0.270595	0.270595	DECODE	DECODE	0.81622	1843.03	SCZ	IARS1	Proteiome	BRAIN	SMR	BrainMeta	SMR	0.00458656	0.0240297	0.848627		37415601	10.3389/fgene.2023.1191264	Gedik et all Front Genet	BRAIN
IARS1	P41252	5330	TRANS	Cognition_Meta	DECODE_Specific	+,NA		0.270595	0.270595	DECODE	DECODE	0.81622	1843.03	MDD	IARS1	Proteiome	BLOOD	SMR	eQTLGen	SMR	0.0168929	0.0240916	0.483181		37415601	10.3389/fgene.2023.1191264	Gedik et all Front Genet	BLOOD
IARS1	P41252	5330	TRANS	Cognition_Meta	DECODE_Specific	+,NA		0.270595	0.270595	DECODE	DECODE	0.81622	1843.03	BIP	IARS1	Proteiome	BLOOD	SMR	eQTLGen	SMR	0.04492	0.050354	0.372348		37415601	10.3389/fgene.2023.1191264	Gedik et all Front Genet	BLOOD
IARS1	P41252	5330	TRANS	Depression_iPSYCH_2023	DECODE_Specific	+,NA		0.601097	0.601097	DECODE	DECODE	1.4285	4094.07	SCZ	IARS1	Proteiome	BLOOD	SMR	eQTLGen	SMR	-0.0490003	0.044256	0.268207		37415601	10.3389/fgene.2023.1191264	Gedik et all Front Genet	BLOOD
IARS1	P41252	5330	TRANS	Depression_iPSYCH_2023	DECODE_Specific	+,NA		0.601097	0.601097	DECODE	DECODE	1.4285	4094.07	MDD	IARS1	Proteiome	BRAIN	SMR	BrainMeta	SMR	0.00654093	0.0132239	0.620861		37415601	10.3389/fgene.2023.1191264	Gedik et all Front Genet	BRAIN
IARS1	P41252	5330	TRANS	Depression_iPSYCH_2023	DECODE_Specific	+,NA		0.601097	0.601097	DECODE	DECODE	1.4285	4094.07	BIP	IARS1	Proteiome	BRAIN	SMR	BrainMeta	SMR	-0.0242706	0.0284063	0.392878		37415601	10.3389/fgene.2023.1191264	Gedik et all Front Genet	BRAIN
IARS1	P41252	5330	TRANS	Depression_iPSYCH_2023	DECODE_Specific	+,NA		0.601097	0.601097	DECODE	DECODE	1.4285	4094.07	SCZ	IARS1	Proteiome	BRAIN	SMR	BrainMeta	SMR	0.00458656	0.0240297	0.848627		37415601	10.3389/fgene.2023.1191264	Gedik et all Front Genet	BRAIN
IARS1	P41252	5330	TRANS	Depression_iPSYCH_2023	DECODE_Specific	+,NA		0.601097	0.601097	DECODE	DECODE	1.4285	4094.07	MDD	IARS1	Proteiome	BLOOD	SMR	eQTLGen	SMR	0.0168929	0.0240916	0.483181		37415601	10.3389/fgene.2023.1191264	Gedik et all Front Genet	BLOOD
IARS1	P41252	5330	TRANS	Depression_iPSYCH_2023	DECODE_Specific	+,NA		0.601097	0.601097	DECODE	DECODE	1.4285	4094.07	BIP	IARS1	Proteiome	BLOOD	SMR	eQTLGen	SMR	0.04492	0.050354	0.372348		37415601	10.3389/fgene.2023.1191264	Gedik et all Front Genet	BLOOD
IARS1	P41252	5330	TRANS	PGC3_SCZ_NoUKB	DECODE_Specific	+,NA		0.030207	0.030207	DECODE	DECODE	0.253374	205.74	SCZ	IARS1	Proteiome	BLOOD	SMR	eQTLGen	SMR	-0.0490003	0.044256	0.268207		37415601	10.3389/fgene.2023.1191264	Gedik et all Front Genet	BLOOD
IARS1	P41252	5330	TRANS	PGC3_SCZ_NoUKB	DECODE_Specific	+,NA		0.030207	0.030207	DECODE	DECODE	0.253374	205.74	MDD	IARS1	Proteiome	BRAIN	SMR	BrainMeta	SMR	0.00654093	0.0132239	0.620861		37415601	10.3389/fgene.2023.1191264	Gedik et all Front Genet	BRAIN
IARS1	P41252	5330	TRANS	PGC3_SCZ_NoUKB	DECODE_Specific	+,NA		0.030207	0.030207	DECODE	DECODE	0.253374	205.74	BIP	IARS1	Proteiome	BRAIN	SMR	BrainMeta	SMR	-0.0242706	0.0284063	0.392878		37415601	10.3389/fgene.2023.1191264	Gedik et all Front Genet	BRAIN
IARS1	P41252	5330	TRANS	PGC3_SCZ_NoUKB	DECODE_Specific	+,NA		0.030207	0.030207	DECODE	DECODE	0.253374	205.74	SCZ	IARS1	Proteiome	BRAIN	SMR	BrainMeta	SMR	0.00458656	0.0240297	0.848627		37415601	10.3389/fgene.2023.1191264	Gedik et all Front Genet	BRAIN
IARS1	P41252	5330	TRANS	PGC3_SCZ_NoUKB	DECODE_Specific	+,NA		0.030207	0.030207	DECODE	DECODE	0.253374	205.74	MDD	IARS1	Proteiome	BLOOD	SMR	eQTLGen	SMR	0.0168929	0.0240916	0.483181		37415601	10.3389/fgene.2023.1191264	Gedik et all Front Genet	BLOOD
IARS1	P41252	5330	TRANS	PGC3_SCZ_NoUKB	DECODE_Specific	+,NA		0.030207	0.030207	DECODE	DECODE	0.253374	205.74	BIP	IARS1	Proteiome	BLOOD	SMR	eQTLGen	SMR	0.04492	0.050354	0.372348		37415601	10.3389/fgene.2023.1191264	Gedik et all Front Genet	BLOOD
IBSP	P21815	5341	CIS	Depression_iPSYCH_2023	DECODE_Specific	-,NA		0.00422873	0.00422873	DECODE	DECODE	0.26345	15.807	SCZ	IBSP	Proteome	PLASMA	MR	deCODE	TwoSampleMR	-0.019085	0.0783898	0.807647		37085628	10.1007/s00439-023-02562-0	Dang et al Human Genetics	BLOOD
IBSP	P21815	5341	CIS	Depression_iPSYCH_2023	DECODE_Specific	-,NA		0.00422873	0.00422873	DECODE	DECODE	0.26345	15.807	BIP	IBSP	Proteome	PLASMA	MR	deCODE	TwoSampleMR	-0.0592757	0.0985169	0.547387		37085628	10.1007/s00439-023-02562-0	Dang et al Human Genetics	BLOOD
IBSP	P21815	5341	CIS	Depression_iPSYCH_2023	DECODE_Specific	-,NA		0.00422873	0.00422873	DECODE	DECODE	0.26345	15.807	MDD	IBSP	Proteome	PLASMA	MR	deCODE	TwoSampleMR	-0.0528341	0.0373954	0.1577		37085628	10.1007/s00439-023-02562-0	Dang et al Human Genetics	BLOOD
IBSP	P21815	5341	CIS	Depression_iPSYCH_2023	DECODE_Specific	-,NA		0.00422873	0.00422873	DECODE	DECODE	0.26345	15.807	Bipolar disorder	IBSP	Proteome	PLASMA	MR	FENLAND	TwoSampleMR	-0.044765	0.0744	0.547387		36280454	https://doi.org/10.1016/j.biopsych.2022.08.015	Lu et al Biol Psychiatry	BLOOD
IBSP	P21815	5341	CIS	Depression_iPSYCH_2023	DECODE_Specific	-,NA		0.00422873	0.00422873	DECODE	DECODE	0.26345	15.807	Major depressive disorder	IBSP	Proteome	PLASMA	MR	FENLAND	TwoSampleMR	-0.0896	0.0344	0.00919678		36280454	https://doi.org/10.1016/j.biopsych.2022.08.015	Lu et al Biol Psychiatry	BLOOD
IBSP	P21815	5341	CIS	Depression_iPSYCH_2023	DECODE_Specific	-,NA		0.00422873	0.00422873	DECODE	DECODE	0.26345	15.807	Schizophrenia	IBSP	Proteome	PLASMA	MR	FENLAND	TwoSampleMR	0.0264363	0.0616	0.667807		36280454	https://doi.org/10.1016/j.biopsych.2022.08.015	Lu et al Biol Psychiatry	BLOOD
IBSP	P21815	5341	CIS	Depression_iPSYCH_2023	DECODE_Specific	-,NA		0.00422873	0.00422873	DECODE	DECODE	0.26345	15.807	MDD	IBSP	Proteiome	BRAIN	SMR	BrainMeta	SMR	0.0151787	0.0062558	0.015252		37415601	10.3389/fgene.2023.1191264	Gedik et all Front Genet	BRAIN
IBSP	P21815	5341	CIS	Depression_iPSYCH_2023	DECODE_Specific	-,NA		0.00422873	0.00422873	DECODE	DECODE	0.26345	15.807	BIP	IBSP	Proteiome	BRAIN	SMR	BrainMeta	SMR	0.0162573	0.0134732	0.227573		37415601	10.3389/fgene.2023.1191264	Gedik et all Front Genet	BRAIN
IBSP	P21815	5341	CIS	Depression_iPSYCH_2023	DECODE_Specific	-,NA		0.00422873	0.00422873	DECODE	DECODE	0.26345	15.807	SCZ	IBSP	Proteiome	BRAIN	SMR	BrainMeta	SMR	-0.00653149	0.0115596	0.572055		37415601	10.3389/fgene.2023.1191264	Gedik et all Front Genet	BRAIN
IBSP	P21815	5341	CIS	Depression_iPSYCH_2023	DECODE_Specific	-,NA		0.00422873	0.00422873	DECODE	DECODE	0.26345	15.807	SCZ	IBSP	Proteiome	BLOOD	SMR	deCODE	SMR	0.0345586	0.0816221	0.672006		37415601	10.3389/fgene.2023.1191264	Gedik et all Front Genet	BLOOD
IBSP	P21815	5341	CIS	Depression_iPSYCH_2023	DECODE_Specific	-,NA		0.00422873	0.00422873	DECODE	DECODE	0.26345	15.807	MDD	IBSP	Proteiome	BLOOD	SMR	deCODE	SMR	-0.118644	0.0466827	0.0110379		37415601	10.3389/fgene.2023.1191264	Gedik et all Front Genet	BLOOD
IBSP	P21815	5341	CIS	Depression_iPSYCH_2023	DECODE_Specific	-,NA		0.00422873	0.00422873	DECODE	DECODE	0.26345	15.807	BIP	IBSP	Proteiome	BLOOD	SMR	deCODE	SMR	-0.0592757	0.0986491	0.547924		37415601	10.3389/fgene.2023.1191264	Gedik et all Front Genet	BLOOD
IBSP	P21815	5341	CIS	Depression_iPSYCH_2023	DECODE_Specific	-,NA		0.00422873	0.00422873	DECODE	DECODE	0.26345	15.807	Schizophrenia	IBSP	Proteome	CSF	MR	Yang_et_al_(34239129)	TwoSampleMR	-0.019953	0.0686342	0.771269		36482464	10.1186/s12916-022-02679-5	Gu X	CSF
IBSP	P21815	5341	CIS	Depression_iPSYCH_2023	DECODE_Specific	-,NA		0.00422873	0.00422873	DECODE	DECODE	0.26345	15.807	SCZ	IBSP	Transcriptome	Brain_Frontal_Cortex_BA9	TWAS	GteX	FUSION			0.297		34416157	10.1016/j.ajhg.2021.07.011	Ayg√ºn N et al	Brain
IBSP	P21815	5341	CIS	BIP_PGC3_noukb	DECODE_Specific	-,NA		0.465349	0.465349	DECODE	DECODE	1.1122	1739.47	SCZ	IBSP	Proteome	PLASMA	MR	deCODE	TwoSampleMR	-0.019085	0.0783898	0.807647		37085628	10.1007/s00439-023-02562-0	Dang et al Human Genetics	BLOOD
IBSP	P21815	5341	CIS	BIP_PGC3_noukb	DECODE_Specific	-,NA		0.465349	0.465349	DECODE	DECODE	1.1122	1739.47	BIP	IBSP	Proteome	PLASMA	MR	deCODE	TwoSampleMR	-0.0592757	0.0985169	0.547387		37085628	10.1007/s00439-023-02562-0	Dang et al Human Genetics	BLOOD
IBSP	P21815	5341	CIS	BIP_PGC3_noukb	DECODE_Specific	-,NA		0.465349	0.465349	DECODE	DECODE	1.1122	1739.47	MDD	IBSP	Proteome	PLASMA	MR	deCODE	TwoSampleMR	-0.0528341	0.0373954	0.1577		37085628	10.1007/s00439-023-02562-0	Dang et al Human Genetics	BLOOD
IBSP	P21815	5341	CIS	BIP_PGC3_noukb	DECODE_Specific	-,NA		0.465349	0.465349	DECODE	DECODE	1.1122	1739.47	Bipolar disorder	IBSP	Proteome	PLASMA	MR	FENLAND	TwoSampleMR	-0.044765	0.0744	0.547387		36280454	https://doi.org/10.1016/j.biopsych.2022.08.015	Lu et al Biol Psychiatry	BLOOD
IBSP	P21815	5341	CIS	BIP_PGC3_noukb	DECODE_Specific	-,NA		0.465349	0.465349	DECODE	DECODE	1.1122	1739.47	Major depressive disorder	IBSP	Proteome	PLASMA	MR	FENLAND	TwoSampleMR	-0.0896	0.0344	0.00919678		36280454	https://doi.org/10.1016/j.biopsych.2022.08.015	Lu et al Biol Psychiatry	BLOOD
IBSP	P21815	5341	CIS	BIP_PGC3_noukb	DECODE_Specific	-,NA		0.465349	0.465349	DECODE	DECODE	1.1122	1739.47	Schizophrenia	IBSP	Proteome	PLASMA	MR	FENLAND	TwoSampleMR	0.0264363	0.0616	0.667807		36280454	https://doi.org/10.1016/j.biopsych.2022.08.015	Lu et al Biol Psychiatry	BLOOD
IBSP	P21815	5341	CIS	BIP_PGC3_noukb	DECODE_Specific	-,NA		0.465349	0.465349	DECODE	DECODE	1.1122	1739.47	MDD	IBSP	Proteiome	BRAIN	SMR	BrainMeta	SMR	0.0151787	0.0062558	0.015252		37415601	10.3389/fgene.2023.1191264	Gedik et all Front Genet	BRAIN
IBSP	P21815	5341	CIS	BIP_PGC3_noukb	DECODE_Specific	-,NA		0.465349	0.465349	DECODE	DECODE	1.1122	1739.47	BIP	IBSP	Proteiome	BRAIN	SMR	BrainMeta	SMR	0.0162573	0.0134732	0.227573		37415601	10.3389/fgene.2023.1191264	Gedik et all Front Genet	BRAIN
IBSP	P21815	5341	CIS	BIP_PGC3_noukb	DECODE_Specific	-,NA		0.465349	0.465349	DECODE	DECODE	1.1122	1739.47	SCZ	IBSP	Proteiome	BRAIN	SMR	BrainMeta	SMR	-0.00653149	0.0115596	0.572055		37415601	10.3389/fgene.2023.1191264	Gedik et all Front Genet	BRAIN
IBSP	P21815	5341	CIS	BIP_PGC3_noukb	DECODE_Specific	-,NA		0.465349	0.465349	DECODE	DECODE	1.1122	1739.47	SCZ	IBSP	Proteiome	BLOOD	SMR	deCODE	SMR	0.0345586	0.0816221	0.672006		37415601	10.3389/fgene.2023.1191264	Gedik et all Front Genet	BLOOD
IBSP	P21815	5341	CIS	BIP_PGC3_noukb	DECODE_Specific	-,NA		0.465349	0.465349	DECODE	DECODE	1.1122	1739.47	MDD	IBSP	Proteiome	BLOOD	SMR	deCODE	SMR	-0.118644	0.0466827	0.0110379		37415601	10.3389/fgene.2023.1191264	Gedik et all Front Genet	BLOOD
IBSP	P21815	5341	CIS	BIP_PGC3_noukb	DECODE_Specific	-,NA		0.465349	0.465349	DECODE	DECODE	1.1122	1739.47	BIP	IBSP	Proteiome	BLOOD	SMR	deCODE	SMR	-0.0592757	0.0986491	0.547924		37415601	10.3389/fgene.2023.1191264	Gedik et all Front Genet	BLOOD
IBSP	P21815	5341	CIS	BIP_PGC3_noukb	DECODE_Specific	-,NA		0.465349	0.465349	DECODE	DECODE	1.1122	1739.47	Schizophrenia	IBSP	Proteome	CSF	MR	Yang_et_al_(34239129)	TwoSampleMR	-0.019953	0.0686342	0.771269		36482464	10.1186/s12916-022-02679-5	Gu X	CSF
IBSP	P21815	5341	CIS	BIP_PGC3_noukb	DECODE_Specific	-,NA		0.465349	0.465349	DECODE	DECODE	1.1122	1739.47	SCZ	IBSP	Transcriptome	Brain_Frontal_Cortex_BA9	TWAS	GteX	FUSION			0.297		34416157	10.1016/j.ajhg.2021.07.011	Ayg√ºn N et al	Brain
IBSP	P21815	5341	CIS	Cognition_Meta	DECODE_Specific	+,NA		0.56173	0.56173	DECODE	DECODE	1.24172	2099.75	SCZ	IBSP	Proteome	PLASMA	MR	deCODE	TwoSampleMR	-0.019085	0.0783898	0.807647		37085628	10.1007/s00439-023-02562-0	Dang et al Human Genetics	BLOOD
IBSP	P21815	5341	CIS	Cognition_Meta	DECODE_Specific	+,NA		0.56173	0.56173	DECODE	DECODE	1.24172	2099.75	BIP	IBSP	Proteome	PLASMA	MR	deCODE	TwoSampleMR	-0.0592757	0.0985169	0.547387		37085628	10.1007/s00439-023-02562-0	Dang et al Human Genetics	BLOOD
IBSP	P21815	5341	CIS	Cognition_Meta	DECODE_Specific	+,NA		0.56173	0.56173	DECODE	DECODE	1.24172	2099.75	MDD	IBSP	Proteome	PLASMA	MR	deCODE	TwoSampleMR	-0.0528341	0.0373954	0.1577		37085628	10.1007/s00439-023-02562-0	Dang et al Human Genetics	BLOOD
IBSP	P21815	5341	CIS	Cognition_Meta	DECODE_Specific	+,NA		0.56173	0.56173	DECODE	DECODE	1.24172	2099.75	Bipolar disorder	IBSP	Proteome	PLASMA	MR	FENLAND	TwoSampleMR	-0.044765	0.0744	0.547387		36280454	https://doi.org/10.1016/j.biopsych.2022.08.015	Lu et al Biol Psychiatry	BLOOD
IBSP	P21815	5341	CIS	Cognition_Meta	DECODE_Specific	+,NA		0.56173	0.56173	DECODE	DECODE	1.24172	2099.75	Major depressive disorder	IBSP	Proteome	PLASMA	MR	FENLAND	TwoSampleMR	-0.0896	0.0344	0.00919678		36280454	https://doi.org/10.1016/j.biopsych.2022.08.015	Lu et al Biol Psychiatry	BLOOD
IBSP	P21815	5341	CIS	Cognition_Meta	DECODE_Specific	+,NA		0.56173	0.56173	DECODE	DECODE	1.24172	2099.75	Schizophrenia	IBSP	Proteome	PLASMA	MR	FENLAND	TwoSampleMR	0.0264363	0.0616	0.667807		36280454	https://doi.org/10.1016/j.biopsych.2022.08.015	Lu et al Biol Psychiatry	BLOOD
IBSP	P21815	5341	CIS	Cognition_Meta	DECODE_Specific	+,NA		0.56173	0.56173	DECODE	DECODE	1.24172	2099.75	MDD	IBSP	Proteiome	BRAIN	SMR	BrainMeta	SMR	0.0151787	0.0062558	0.015252		37415601	10.3389/fgene.2023.1191264	Gedik et all Front Genet	BRAIN
IBSP	P21815	5341	CIS	Cognition_Meta	DECODE_Specific	+,NA		0.56173	0.56173	DECODE	DECODE	1.24172	2099.75	BIP	IBSP	Proteiome	BRAIN	SMR	BrainMeta	SMR	0.0162573	0.0134732	0.227573		37415601	10.3389/fgene.2023.1191264	Gedik et all Front Genet	BRAIN
IBSP	P21815	5341	CIS	Cognition_Meta	DECODE_Specific	+,NA		0.56173	0.56173	DECODE	DECODE	1.24172	2099.75	SCZ	IBSP	Proteiome	BRAIN	SMR	BrainMeta	SMR	-0.00653149	0.0115596	0.572055		37415601	10.3389/fgene.2023.1191264	Gedik et all Front Genet	BRAIN
IBSP	P21815	5341	CIS	Cognition_Meta	DECODE_Specific	+,NA		0.56173	0.56173	DECODE	DECODE	1.24172	2099.75	SCZ	IBSP	Proteiome	BLOOD	SMR	deCODE	SMR	0.0345586	0.0816221	0.672006		37415601	10.3389/fgene.2023.1191264	Gedik et all Front Genet	BLOOD
IBSP	P21815	5341	CIS	Cognition_Meta	DECODE_Specific	+,NA		0.56173	0.56173	DECODE	DECODE	1.24172	2099.75	MDD	IBSP	Proteiome	BLOOD	SMR	deCODE	SMR	-0.118644	0.0466827	0.0110379		37415601	10.3389/fgene.2023.1191264	Gedik et all Front Genet	BLOOD
IBSP	P21815	5341	CIS	Cognition_Meta	DECODE_Specific	+,NA		0.56173	0.56173	DECODE	DECODE	1.24172	2099.75	BIP	IBSP	Proteiome	BLOOD	SMR	deCODE	SMR	-0.0592757	0.0986491	0.547924		37415601	10.3389/fgene.2023.1191264	Gedik et all Front Genet	BLOOD
IBSP	P21815	5341	CIS	Cognition_Meta	DECODE_Specific	+,NA		0.56173	0.56173	DECODE	DECODE	1.24172	2099.75	Schizophrenia	IBSP	Proteome	CSF	MR	Yang_et_al_(34239129)	TwoSampleMR	-0.019953	0.0686342	0.771269		36482464	10.1186/s12916-022-02679-5	Gu X	CSF
IBSP	P21815	5341	CIS	Cognition_Meta	DECODE_Specific	+,NA		0.56173	0.56173	DECODE	DECODE	1.24172	2099.75	SCZ	IBSP	Transcriptome	Brain_Frontal_Cortex_BA9	TWAS	GteX	FUSION			0.297		34416157	10.1016/j.ajhg.2021.07.011	Ayg√ºn N et al	Brain
IBSP	P21815	5341	CIS	PGC3_SCZ_NoUKB	DECODE_Specific	+,NA		0.68788	0.68788	DECODE	DECODE	1.28244	2571.3	SCZ	IBSP	Proteome	PLASMA	MR	deCODE	TwoSampleMR	-0.019085	0.0783898	0.807647		37085628	10.1007/s00439-023-02562-0	Dang et al Human Genetics	BLOOD
IBSP	P21815	5341	CIS	PGC3_SCZ_NoUKB	DECODE_Specific	+,NA		0.68788	0.68788	DECODE	DECODE	1.28244	2571.3	BIP	IBSP	Proteome	PLASMA	MR	deCODE	TwoSampleMR	-0.0592757	0.0985169	0.547387		37085628	10.1007/s00439-023-02562-0	Dang et al Human Genetics	BLOOD
IBSP	P21815	5341	CIS	PGC3_SCZ_NoUKB	DECODE_Specific	+,NA		0.68788	0.68788	DECODE	DECODE	1.28244	2571.3	MDD	IBSP	Proteome	PLASMA	MR	deCODE	TwoSampleMR	-0.0528341	0.0373954	0.1577		37085628	10.1007/s00439-023-02562-0	Dang et al Human Genetics	BLOOD
IBSP	P21815	5341	CIS	PGC3_SCZ_NoUKB	DECODE_Specific	+,NA		0.68788	0.68788	DECODE	DECODE	1.28244	2571.3	Bipolar disorder	IBSP	Proteome	PLASMA	MR	FENLAND	TwoSampleMR	-0.044765	0.0744	0.547387		36280454	https://doi.org/10.1016/j.biopsych.2022.08.015	Lu et al Biol Psychiatry	BLOOD
IBSP	P21815	5341	CIS	PGC3_SCZ_NoUKB	DECODE_Specific	+,NA		0.68788	0.68788	DECODE	DECODE	1.28244	2571.3	Major depressive disorder	IBSP	Proteome	PLASMA	MR	FENLAND	TwoSampleMR	-0.0896	0.0344	0.00919678		36280454	https://doi.org/10.1016/j.biopsych.2022.08.015	Lu et al Biol Psychiatry	BLOOD
IBSP	P21815	5341	CIS	PGC3_SCZ_NoUKB	DECODE_Specific	+,NA		0.68788	0.68788	DECODE	DECODE	1.28244	2571.3	Schizophrenia	IBSP	Proteome	PLASMA	MR	FENLAND	TwoSampleMR	0.0264363	0.0616	0.667807		36280454	https://doi.org/10.1016/j.biopsych.2022.08.015	Lu et al Biol Psychiatry	BLOOD
IBSP	P21815	5341	CIS	PGC3_SCZ_NoUKB	DECODE_Specific	+,NA		0.68788	0.68788	DECODE	DECODE	1.28244	2571.3	MDD	IBSP	Proteiome	BRAIN	SMR	BrainMeta	SMR	0.0151787	0.0062558	0.015252		37415601	10.3389/fgene.2023.1191264	Gedik et all Front Genet	BRAIN
IBSP	P21815	5341	CIS	PGC3_SCZ_NoUKB	DECODE_Specific	+,NA		0.68788	0.68788	DECODE	DECODE	1.28244	2571.3	BIP	IBSP	Proteiome	BRAIN	SMR	BrainMeta	SMR	0.0162573	0.0134732	0.227573		37415601	10.3389/fgene.2023.1191264	Gedik et all Front Genet	BRAIN
IBSP	P21815	5341	CIS	PGC3_SCZ_NoUKB	DECODE_Specific	+,NA		0.68788	0.68788	DECODE	DECODE	1.28244	2571.3	SCZ	IBSP	Proteiome	BRAIN	SMR	BrainMeta	SMR	-0.00653149	0.0115596	0.572055		37415601	10.3389/fgene.2023.1191264	Gedik et all Front Genet	BRAIN
IBSP	P21815	5341	CIS	PGC3_SCZ_NoUKB	DECODE_Specific	+,NA		0.68788	0.68788	DECODE	DECODE	1.28244	2571.3	SCZ	IBSP	Proteiome	BLOOD	SMR	deCODE	SMR	0.0345586	0.0816221	0.672006		37415601	10.3389/fgene.2023.1191264	Gedik et all Front Genet	BLOOD
IBSP	P21815	5341	CIS	PGC3_SCZ_NoUKB	DECODE_Specific	+,NA		0.68788	0.68788	DECODE	DECODE	1.28244	2571.3	MDD	IBSP	Proteiome	BLOOD	SMR	deCODE	SMR	-0.118644	0.0466827	0.0110379		37415601	10.3389/fgene.2023.1191264	Gedik et all Front Genet	BLOOD
IBSP	P21815	5341	CIS	PGC3_SCZ_NoUKB	DECODE_Specific	+,NA		0.68788	0.68788	DECODE	DECODE	1.28244	2571.3	BIP	IBSP	Proteiome	BLOOD	SMR	deCODE	SMR	-0.0592757	0.0986491	0.547924		37415601	10.3389/fgene.2023.1191264	Gedik et all Front Genet	BLOOD
IBSP	P21815	5341	CIS	PGC3_SCZ_NoUKB	DECODE_Specific	+,NA		0.68788	0.68788	DECODE	DECODE	1.28244	2571.3	Schizophrenia	IBSP	Proteome	CSF	MR	Yang_et_al_(34239129)	TwoSampleMR	-0.019953	0.0686342	0.771269		36482464	10.1186/s12916-022-02679-5	Gu X	CSF
IBSP	P21815	5341	CIS	PGC3_SCZ_NoUKB	DECODE_Specific	+,NA		0.68788	0.68788	DECODE	DECODE	1.28244	2571.3	SCZ	IBSP	Transcriptome	Brain_Frontal_Cortex_BA9	TWAS	GteX	FUSION			0.297		34416157	10.1016/j.ajhg.2021.07.011	Ayg√ºn N et al	Brain
IBSP	P21815	5341	TRANS	BIP_PGC3_noukb	DECODE_Specific	+,NA		0.666769	0.666769	DECODE	DECODE	1.14681	4541.36	SCZ	IBSP	Proteome	PLASMA	MR	deCODE	TwoSampleMR	-0.019085	0.0783898	0.807647		37085628	10.1007/s00439-023-02562-0	Dang et al Human Genetics	BLOOD
IBSP	P21815	5341	TRANS	BIP_PGC3_noukb	DECODE_Specific	+,NA		0.666769	0.666769	DECODE	DECODE	1.14681	4541.36	BIP	IBSP	Proteome	PLASMA	MR	deCODE	TwoSampleMR	-0.0592757	0.0985169	0.547387		37085628	10.1007/s00439-023-02562-0	Dang et al Human Genetics	BLOOD
IBSP	P21815	5341	TRANS	BIP_PGC3_noukb	DECODE_Specific	+,NA		0.666769	0.666769	DECODE	DECODE	1.14681	4541.36	MDD	IBSP	Proteome	PLASMA	MR	deCODE	TwoSampleMR	-0.0528341	0.0373954	0.1577		37085628	10.1007/s00439-023-02562-0	Dang et al Human Genetics	BLOOD
IBSP	P21815	5341	TRANS	BIP_PGC3_noukb	DECODE_Specific	+,NA		0.666769	0.666769	DECODE	DECODE	1.14681	4541.36	Bipolar disorder	IBSP	Proteome	PLASMA	MR	FENLAND	TwoSampleMR	-0.044765	0.0744	0.547387		36280454	https://doi.org/10.1016/j.biopsych.2022.08.015	Lu et al Biol Psychiatry	BLOOD
IBSP	P21815	5341	TRANS	BIP_PGC3_noukb	DECODE_Specific	+,NA		0.666769	0.666769	DECODE	DECODE	1.14681	4541.36	Major depressive disorder	IBSP	Proteome	PLASMA	MR	FENLAND	TwoSampleMR	-0.0896	0.0344	0.00919678		36280454	https://doi.org/10.1016/j.biopsych.2022.08.015	Lu et al Biol Psychiatry	BLOOD
IBSP	P21815	5341	TRANS	BIP_PGC3_noukb	DECODE_Specific	+,NA		0.666769	0.666769	DECODE	DECODE	1.14681	4541.36	Schizophrenia	IBSP	Proteome	PLASMA	MR	FENLAND	TwoSampleMR	0.0264363	0.0616	0.667807		36280454	https://doi.org/10.1016/j.biopsych.2022.08.015	Lu et al Biol Psychiatry	BLOOD
IBSP	P21815	5341	TRANS	BIP_PGC3_noukb	DECODE_Specific	+,NA		0.666769	0.666769	DECODE	DECODE	1.14681	4541.36	MDD	IBSP	Proteiome	BRAIN	SMR	BrainMeta	SMR	0.0151787	0.0062558	0.015252		37415601	10.3389/fgene.2023.1191264	Gedik et all Front Genet	BRAIN
IBSP	P21815	5341	TRANS	BIP_PGC3_noukb	DECODE_Specific	+,NA		0.666769	0.666769	DECODE	DECODE	1.14681	4541.36	BIP	IBSP	Proteiome	BRAIN	SMR	BrainMeta	SMR	0.0162573	0.0134732	0.227573		37415601	10.3389/fgene.2023.1191264	Gedik et all Front Genet	BRAIN
IBSP	P21815	5341	TRANS	BIP_PGC3_noukb	DECODE_Specific	+,NA		0.666769	0.666769	DECODE	DECODE	1.14681	4541.36	SCZ	IBSP	Proteiome	BRAIN	SMR	BrainMeta	SMR	-0.00653149	0.0115596	0.572055		37415601	10.3389/fgene.2023.1191264	Gedik et all Front Genet	BRAIN
IBSP	P21815	5341	TRANS	BIP_PGC3_noukb	DECODE_Specific	+,NA		0.666769	0.666769	DECODE	DECODE	1.14681	4541.36	SCZ	IBSP	Proteiome	BLOOD	SMR	deCODE	SMR	0.0345586	0.0816221	0.672006		37415601	10.3389/fgene.2023.1191264	Gedik et all Front Genet	BLOOD
IBSP	P21815	5341	TRANS	BIP_PGC3_noukb	DECODE_Specific	+,NA		0.666769	0.666769	DECODE	DECODE	1.14681	4541.36	MDD	IBSP	Proteiome	BLOOD	SMR	deCODE	SMR	-0.118644	0.0466827	0.0110379		37415601	10.3389/fgene.2023.1191264	Gedik et all Front Genet	BLOOD
IBSP	P21815	5341	TRANS	BIP_PGC3_noukb	DECODE_Specific	+,NA		0.666769	0.666769	DECODE	DECODE	1.14681	4541.36	BIP	IBSP	Proteiome	BLOOD	SMR	deCODE	SMR	-0.0592757	0.0986491	0.547924		37415601	10.3389/fgene.2023.1191264	Gedik et all Front Genet	BLOOD
IBSP	P21815	5341	TRANS	BIP_PGC3_noukb	DECODE_Specific	+,NA		0.666769	0.666769	DECODE	DECODE	1.14681	4541.36	Schizophrenia	IBSP	Proteome	CSF	MR	Yang_et_al_(34239129)	TwoSampleMR	-0.019953	0.0686342	0.771269		36482464	10.1186/s12916-022-02679-5	Gu X	CSF
IBSP	P21815	5341	TRANS	BIP_PGC3_noukb	DECODE_Specific	+,NA		0.666769	0.666769	DECODE	DECODE	1.14681	4541.36	SCZ	IBSP	Transcriptome	Brain_Frontal_Cortex_BA9	TWAS	GteX	FUSION			0.297		34416157	10.1016/j.ajhg.2021.07.011	Ayg√ºn N et al	Brain
IBSP	P21815	5341	TRANS	Depression_iPSYCH_2023	DECODE_Specific	+,NA		0.897205	0.897205	DECODE	DECODE	1.4365	6110.87	SCZ	IBSP	Proteome	PLASMA	MR	deCODE	TwoSampleMR	-0.019085	0.0783898	0.807647		37085628	10.1007/s00439-023-02562-0	Dang et al Human Genetics	BLOOD
IBSP	P21815	5341	TRANS	Depression_iPSYCH_2023	DECODE_Specific	+,NA		0.897205	0.897205	DECODE	DECODE	1.4365	6110.87	BIP	IBSP	Proteome	PLASMA	MR	deCODE	TwoSampleMR	-0.0592757	0.0985169	0.547387		37085628	10.1007/s00439-023-02562-0	Dang et al Human Genetics	BLOOD
IBSP	P21815	5341	TRANS	Depression_iPSYCH_2023	DECODE_Specific	+,NA		0.897205	0.897205	DECODE	DECODE	1.4365	6110.87	MDD	IBSP	Proteome	PLASMA	MR	deCODE	TwoSampleMR	-0.0528341	0.0373954	0.1577		37085628	10.1007/s00439-023-02562-0	Dang et al Human Genetics	BLOOD
IBSP	P21815	5341	TRANS	Depression_iPSYCH_2023	DECODE_Specific	+,NA		0.897205	0.897205	DECODE	DECODE	1.4365	6110.87	Bipolar disorder	IBSP	Proteome	PLASMA	MR	FENLAND	TwoSampleMR	-0.044765	0.0744	0.547387		36280454	https://doi.org/10.1016/j.biopsych.2022.08.015	Lu et al Biol Psychiatry	BLOOD
IBSP	P21815	5341	TRANS	Depression_iPSYCH_2023	DECODE_Specific	+,NA		0.897205	0.897205	DECODE	DECODE	1.4365	6110.87	Major depressive disorder	IBSP	Proteome	PLASMA	MR	FENLAND	TwoSampleMR	-0.0896	0.0344	0.00919678		36280454	https://doi.org/10.1016/j.biopsych.2022.08.015	Lu et al Biol Psychiatry	BLOOD
IBSP	P21815	5341	TRANS	Depression_iPSYCH_2023	DECODE_Specific	+,NA		0.897205	0.897205	DECODE	DECODE	1.4365	6110.87	Schizophrenia	IBSP	Proteome	PLASMA	MR	FENLAND	TwoSampleMR	0.0264363	0.0616	0.667807		36280454	https://doi.org/10.1016/j.biopsych.2022.08.015	Lu et al Biol Psychiatry	BLOOD
IBSP	P21815	5341	TRANS	Depression_iPSYCH_2023	DECODE_Specific	+,NA		0.897205	0.897205	DECODE	DECODE	1.4365	6110.87	MDD	IBSP	Proteiome	BRAIN	SMR	BrainMeta	SMR	0.0151787	0.0062558	0.015252		37415601	10.3389/fgene.2023.1191264	Gedik et all Front Genet	BRAIN
IBSP	P21815	5341	TRANS	Depression_iPSYCH_2023	DECODE_Specific	+,NA		0.897205	0.897205	DECODE	DECODE	1.4365	6110.87	BIP	IBSP	Proteiome	BRAIN	SMR	BrainMeta	SMR	0.0162573	0.0134732	0.227573		37415601	10.3389/fgene.2023.1191264	Gedik et all Front Genet	BRAIN
IBSP	P21815	5341	TRANS	Depression_iPSYCH_2023	DECODE_Specific	+,NA		0.897205	0.897205	DECODE	DECODE	1.4365	6110.87	SCZ	IBSP	Proteiome	BRAIN	SMR	BrainMeta	SMR	-0.00653149	0.0115596	0.572055		37415601	10.3389/fgene.2023.1191264	Gedik et all Front Genet	BRAIN
IBSP	P21815	5341	TRANS	Depression_iPSYCH_2023	DECODE_Specific	+,NA		0.897205	0.897205	DECODE	DECODE	1.4365	6110.87	SCZ	IBSP	Proteiome	BLOOD	SMR	deCODE	SMR	0.0345586	0.0816221	0.672006		37415601	10.3389/fgene.2023.1191264	Gedik et all Front Genet	BLOOD
IBSP	P21815	5341	TRANS	Depression_iPSYCH_2023	DECODE_Specific	+,NA		0.897205	0.897205	DECODE	DECODE	1.4365	6110.87	MDD	IBSP	Proteiome	BLOOD	SMR	deCODE	SMR	-0.118644	0.0466827	0.0110379		37415601	10.3389/fgene.2023.1191264	Gedik et all Front Genet	BLOOD
IBSP	P21815	5341	TRANS	Depression_iPSYCH_2023	DECODE_Specific	+,NA		0.897205	0.897205	DECODE	DECODE	1.4365	6110.87	BIP	IBSP	Proteiome	BLOOD	SMR	deCODE	SMR	-0.0592757	0.0986491	0.547924		37415601	10.3389/fgene.2023.1191264	Gedik et all Front Genet	BLOOD
IBSP	P21815	5341	TRANS	Depression_iPSYCH_2023	DECODE_Specific	+,NA		0.897205	0.897205	DECODE	DECODE	1.4365	6110.87	Schizophrenia	IBSP	Proteome	CSF	MR	Yang_et_al_(34239129)	TwoSampleMR	-0.019953	0.0686342	0.771269		36482464	10.1186/s12916-022-02679-5	Gu X	CSF
IBSP	P21815	5341	TRANS	Depression_iPSYCH_2023	DECODE_Specific	+,NA		0.897205	0.897205	DECODE	DECODE	1.4365	6110.87	SCZ	IBSP	Transcriptome	Brain_Frontal_Cortex_BA9	TWAS	GteX	FUSION			0.297		34416157	10.1016/j.ajhg.2021.07.011	Ayg√ºn N et al	Brain
IBSP	P21815	5341	TRANS	PGC3_SCZ_NoUKB	DECODE_Specific	+,NA		0.583799	0.583799	DECODE	DECODE	1.07933	3976.25	SCZ	IBSP	Proteome	PLASMA	MR	deCODE	TwoSampleMR	-0.019085	0.0783898	0.807647		37085628	10.1007/s00439-023-02562-0	Dang et al Human Genetics	BLOOD
IBSP	P21815	5341	TRANS	PGC3_SCZ_NoUKB	DECODE_Specific	+,NA		0.583799	0.583799	DECODE	DECODE	1.07933	3976.25	BIP	IBSP	Proteome	PLASMA	MR	deCODE	TwoSampleMR	-0.0592757	0.0985169	0.547387		37085628	10.1007/s00439-023-02562-0	Dang et al Human Genetics	BLOOD
IBSP	P21815	5341	TRANS	PGC3_SCZ_NoUKB	DECODE_Specific	+,NA		0.583799	0.583799	DECODE	DECODE	1.07933	3976.25	MDD	IBSP	Proteome	PLASMA	MR	deCODE	TwoSampleMR	-0.0528341	0.0373954	0.1577		37085628	10.1007/s00439-023-02562-0	Dang et al Human Genetics	BLOOD
IBSP	P21815	5341	TRANS	PGC3_SCZ_NoUKB	DECODE_Specific	+,NA		0.583799	0.583799	DECODE	DECODE	1.07933	3976.25	Bipolar disorder	IBSP	Proteome	PLASMA	MR	FENLAND	TwoSampleMR	-0.044765	0.0744	0.547387		36280454	https://doi.org/10.1016/j.biopsych.2022.08.015	Lu et al Biol Psychiatry	BLOOD
IBSP	P21815	5341	TRANS	PGC3_SCZ_NoUKB	DECODE_Specific	+,NA		0.583799	0.583799	DECODE	DECODE	1.07933	3976.25	Major depressive disorder	IBSP	Proteome	PLASMA	MR	FENLAND	TwoSampleMR	-0.0896	0.0344	0.00919678		36280454	https://doi.org/10.1016/j.biopsych.2022.08.015	Lu et al Biol Psychiatry	BLOOD
IBSP	P21815	5341	TRANS	PGC3_SCZ_NoUKB	DECODE_Specific	+,NA		0.583799	0.583799	DECODE	DECODE	1.07933	3976.25	Schizophrenia	IBSP	Proteome	PLASMA	MR	FENLAND	TwoSampleMR	0.0264363	0.0616	0.667807		36280454	https://doi.org/10.1016/j.biopsych.2022.08.015	Lu et al Biol Psychiatry	BLOOD
IBSP	P21815	5341	TRANS	PGC3_SCZ_NoUKB	DECODE_Specific	+,NA		0.583799	0.583799	DECODE	DECODE	1.07933	3976.25	MDD	IBSP	Proteiome	BRAIN	SMR	BrainMeta	SMR	0.0151787	0.0062558	0.015252		37415601	10.3389/fgene.2023.1191264	Gedik et all Front Genet	BRAIN
IBSP	P21815	5341	TRANS	PGC3_SCZ_NoUKB	DECODE_Specific	+,NA		0.583799	0.583799	DECODE	DECODE	1.07933	3976.25	BIP	IBSP	Proteiome	BRAIN	SMR	BrainMeta	SMR	0.0162573	0.0134732	0.227573		37415601	10.3389/fgene.2023.1191264	Gedik et all Front Genet	BRAIN
IBSP	P21815	5341	TRANS	PGC3_SCZ_NoUKB	DECODE_Specific	+,NA		0.583799	0.583799	DECODE	DECODE	1.07933	3976.25	SCZ	IBSP	Proteiome	BRAIN	SMR	BrainMeta	SMR	-0.00653149	0.0115596	0.572055		37415601	10.3389/fgene.2023.1191264	Gedik et all Front Genet	BRAIN
IBSP	P21815	5341	TRANS	PGC3_SCZ_NoUKB	DECODE_Specific	+,NA		0.583799	0.583799	DECODE	DECODE	1.07933	3976.25	SCZ	IBSP	Proteiome	BLOOD	SMR	deCODE	SMR	0.0345586	0.0816221	0.672006		37415601	10.3389/fgene.2023.1191264	Gedik et all Front Genet	BLOOD
IBSP	P21815	5341	TRANS	PGC3_SCZ_NoUKB	DECODE_Specific	+,NA		0.583799	0.583799	DECODE	DECODE	1.07933	3976.25	MDD	IBSP	Proteiome	BLOOD	SMR	deCODE	SMR	-0.118644	0.0466827	0.0110379		37415601	10.3389/fgene.2023.1191264	Gedik et all Front Genet	BLOOD
IBSP	P21815	5341	TRANS	PGC3_SCZ_NoUKB	DECODE_Specific	+,NA		0.583799	0.583799	DECODE	DECODE	1.07933	3976.25	BIP	IBSP	Proteiome	BLOOD	SMR	deCODE	SMR	-0.0592757	0.0986491	0.547924		37415601	10.3389/fgene.2023.1191264	Gedik et all Front Genet	BLOOD
IBSP	P21815	5341	TRANS	PGC3_SCZ_NoUKB	DECODE_Specific	+,NA		0.583799	0.583799	DECODE	DECODE	1.07933	3976.25	Schizophrenia	IBSP	Proteome	CSF	MR	Yang_et_al_(34239129)	TwoSampleMR	-0.019953	0.0686342	0.771269		36482464	10.1186/s12916-022-02679-5	Gu X	CSF
IBSP	P21815	5341	TRANS	PGC3_SCZ_NoUKB	DECODE_Specific	+,NA		0.583799	0.583799	DECODE	DECODE	1.07933	3976.25	SCZ	IBSP	Transcriptome	Brain_Frontal_Cortex_BA9	TWAS	GteX	FUSION			0.297		34416157	10.1016/j.ajhg.2021.07.011	Ayg√ºn N et al	Brain
ICA1	Q05084	5343	TRANS	BIP_PGC3_noukb	UKBB-PPP_Specific	NA,-		0.158014	0.158014	UKBB_PPP	UKBB_PPP	0.44843	1076.23	SCZ_PGC3	ICA1	Transcriptome_Transcriptlvel	DLPFC	SMR	CMC+GTEX	SMR	0.0471555	0.0407194	0.246839		35460606	10.1016/j.ajhg.2022.04.004	Jiang eet all Am J Hum Genet	BRAIN
ICA1	Q05084	5343	TRANS	BIP_PGC3_noukb	UKBB-PPP_Specific	NA,-		0.158014	0.158014	UKBB_PPP	UKBB_PPP	0.44843	1076.23	SCZ_PGC3	ICA1	Transcriptome_Transcriptlvel	DLPFC	SMR	CMC+GTEX	SMR	-0.0287191	0.0259067	0.267619		35460606	10.1016/j.ajhg.2022.04.004	Jiang eet all Am J Hum Genet	BRAIN
ICA1	Q05084	5343	TRANS	BIP_PGC3_noukb	UKBB-PPP_Specific	NA,-		0.158014	0.158014	UKBB_PPP	UKBB_PPP	0.44843	1076.23	SCZ_PGC3	ICA1	Transcriptome_Transcriptlvel	DLPFC	SMR	CMC+GTEX	SMR	-0.0384384	0.0354932	0.278817		35460606	10.1016/j.ajhg.2022.04.004	Jiang eet all Am J Hum Genet	BRAIN
ICA1	Q05084	5343	TRANS	BIP_PGC3_noukb	UKBB-PPP_Specific	NA,-		0.158014	0.158014	UKBB_PPP	UKBB_PPP	0.44843	1076.23	SCZ_PGC3	ICA1	Transcriptome_Transcriptlvel	DLPFC	SMR	CMC+GTEX	SMR	-0.0335794	0.0326351	0.303511		35460606	10.1016/j.ajhg.2022.04.004	Jiang eet all Am J Hum Genet	BRAIN
ICA1	Q05084	5343	TRANS	BIP_PGC3_noukb	UKBB-PPP_Specific	NA,-		0.158014	0.158014	UKBB_PPP	UKBB_PPP	0.44843	1076.23	SCZ.Clozuk.2018	ICA1	Transcriptome	BRAIN	SMR	PsychENCODE	SMR	0.00268517	0.0479169	0.955		30545856	10.1126/science.aat8127	Gandal et all science	BRAIN
ICA1	Q05084	5343	TRANS	BIP_PGC3_noukb	UKBB-PPP_Specific	NA,-		0.158014	0.158014	UKBB_PPP	UKBB_PPP	0.44843	1076.23	BD.PGC.ruderferCell2018	ICA1	Transcriptome	BRAIN	SMR	PsychENCODE	SMR	0.0729948	0.0769694	0.342946		30545856	10.1126/science.aat8127	Gandal et all science	BRAIN
ICA1	Q05084	5343	TRANS	BIP_PGC3_noukb	UKBB-PPP_Specific	NA,-		0.158014	0.158014	UKBB_PPP	UKBB_PPP	0.44843	1076.23	SCZ	ICA1	Proteiome	BLOOD	SMR	eQTLGen	SMR	0.0192508	0.0771428	0.802937		37415601	10.3389/fgene.2023.1191264	Gedik et all Front Genet	BLOOD
ICA1	Q05084	5343	TRANS	BIP_PGC3_noukb	UKBB-PPP_Specific	NA,-		0.158014	0.158014	UKBB_PPP	UKBB_PPP	0.44843	1076.23	MDD	ICA1	Proteiome	BRAIN	SMR	BrainMeta	SMR	-0.0346847	0.020864	0.0964278		37415601	10.3389/fgene.2023.1191264	Gedik et all Front Genet	BRAIN
ICA1	Q05084	5343	TRANS	BIP_PGC3_noukb	UKBB-PPP_Specific	NA,-		0.158014	0.158014	UKBB_PPP	UKBB_PPP	0.44843	1076.23	BIP	ICA1	Proteiome	BRAIN	SMR	BrainMeta	SMR	0.0379384	0.0446819	0.395837		37415601	10.3389/fgene.2023.1191264	Gedik et all Front Genet	BRAIN
ICA1	Q05084	5343	TRANS	BIP_PGC3_noukb	UKBB-PPP_Specific	NA,-		0.158014	0.158014	UKBB_PPP	UKBB_PPP	0.44843	1076.23	SCZ	ICA1	Proteiome	BRAIN	SMR	BrainMeta	SMR	0.0256871	0.0366937	0.483902		37415601	10.3389/fgene.2023.1191264	Gedik et all Front Genet	BRAIN
ICA1	Q05084	5343	TRANS	BIP_PGC3_noukb	UKBB-PPP_Specific	NA,-		0.158014	0.158014	UKBB_PPP	UKBB_PPP	0.44843	1076.23	MDD	ICA1	Proteiome	BLOOD	SMR	eQTLGen	SMR	-0.0673648	0.0432849	0.119634		37415601	10.3389/fgene.2023.1191264	Gedik et all Front Genet	BLOOD
ICA1	Q05084	5343	TRANS	BIP_PGC3_noukb	UKBB-PPP_Specific	NA,-		0.158014	0.158014	UKBB_PPP	UKBB_PPP	0.44843	1076.23	BIP	ICA1	Proteiome	BLOOD	SMR	eQTLGen	SMR	0.0761549	0.0948917	0.422238		37415601	10.3389/fgene.2023.1191264	Gedik et all Front Genet	BLOOD
ICA1	Q05084	5343	TRANS	BIP_PGC3_noukb	UKBB-PPP_Specific	NA,-		0.158014	0.158014	UKBB_PPP	UKBB_PPP	0.44843	1076.23	MDD	ICA1	Proteiome	BRAIN	SMR	Wingo et al., 2022, in 722 samples	SMR	-0.00235057	0.0228367	0.918019		37415601	10.3389/fgene.2023.1191264	Gedik et all Front Genet	BRAIN
ICA1	Q05084	5343	TRANS	BIP_PGC3_noukb	UKBB-PPP_Specific	NA,-		0.158014	0.158014	UKBB_PPP	UKBB_PPP	0.44843	1076.23	BIP	ICA1	Proteiome	BRAIN	SMR	Wingo et al., 2022, in 722 samples	SMR	0.0211545	0.0467791	0.65111		37415601	10.3389/fgene.2023.1191264	Gedik et all Front Genet	BRAIN
ICA1	Q05084	5343	TRANS	BIP_PGC3_noukb	UKBB-PPP_Specific	NA,-		0.158014	0.158014	UKBB_PPP	UKBB_PPP	0.44843	1076.23	SCZ	ICA1	Proteiome	BRAIN	SMR	Wingo et al., 2022, in 722 samples	SMR	0.0364485	0.0403173	0.365974		37415601	10.3389/fgene.2023.1191264	Gedik et all Front Genet	BRAIN
ICA1	Q05084	5343	TRANS	BIP_PGC3_noukb	UKBB-PPP_Specific	NA,-		0.158014	0.158014	UKBB_PPP	UKBB_PPP	0.44843	1076.23	SCZ	ICA1	Transcriptome	BRAIN_DLPFC	TWAS	CMC	FUSION	2.14756		0.0317		31691811	10.1093/hmg/ddz253	Hall et al Hum Mol Genet	BRAIN
ICA1	Q05084	5343	TRANS	BIP_PGC3_noukb	UKBB-PPP_Specific	NA,-		0.158014	0.158014	UKBB_PPP	UKBB_PPP	0.44843	1076.23	SCZ.Clozuk.2018	ICA1	Transcriptome	BRAIN	TWAS	PsychENCODE	FUSION	1.94968		0.0512		30545856	10.1126/science.aat8127	Gandal et all science	BRAIN
ICA1	Q05084	5343	TRANS	BIP_PGC3_noukb	UKBB-PPP_Specific	NA,-		0.158014	0.158014	UKBB_PPP	UKBB_PPP	0.44843	1076.23	BD.PGC.ruderferCell2018	ICA1	Transcriptome	BRAIN	TWAS	PsychENCODE	FUSION	3.13451		0.00172		30545856	10.1126/science.aat8127	Gandal et all science	BRAIN
ICA1	Q05084	5343	TRANS	BIP_PGC3_noukb	UKBB-PPP_Specific	NA,-		0.158014	0.158014	UKBB_PPP	UKBB_PPP	0.44843	1076.23	Depression Howard et all	ICA1	Proteiome	BRAIN	PWAS	ROS/MAP	FUSION	-0.168497		0.866		33846625	10.1038/s41593-021-00832-6	Wingo Nat Neurosci	BRAIN
ICA1	Q05084	5343	TRANS	Cognition_Meta	UKBB-PPP_Specific	NA,+		0.341281	0.341281	UKBB_PPP	UKBB_PPP	0.902006	2324.47	SCZ_PGC3	ICA1	Transcriptome_Transcriptlvel	DLPFC	SMR	CMC+GTEX	SMR	0.0471555	0.0407194	0.246839		35460606	10.1016/j.ajhg.2022.04.004	Jiang eet all Am J Hum Genet	BRAIN
ICA1	Q05084	5343	TRANS	Cognition_Meta	UKBB-PPP_Specific	NA,+		0.341281	0.341281	UKBB_PPP	UKBB_PPP	0.902006	2324.47	SCZ_PGC3	ICA1	Transcriptome_Transcriptlvel	DLPFC	SMR	CMC+GTEX	SMR	-0.0287191	0.0259067	0.267619		35460606	10.1016/j.ajhg.2022.04.004	Jiang eet all Am J Hum Genet	BRAIN
ICA1	Q05084	5343	TRANS	Cognition_Meta	UKBB-PPP_Specific	NA,+		0.341281	0.341281	UKBB_PPP	UKBB_PPP	0.902006	2324.47	SCZ_PGC3	ICA1	Transcriptome_Transcriptlvel	DLPFC	SMR	CMC+GTEX	SMR	-0.0384384	0.0354932	0.278817		35460606	10.1016/j.ajhg.2022.04.004	Jiang eet all Am J Hum Genet	BRAIN
ICA1	Q05084	5343	TRANS	Cognition_Meta	UKBB-PPP_Specific	NA,+		0.341281	0.341281	UKBB_PPP	UKBB_PPP	0.902006	2324.47	SCZ_PGC3	ICA1	Transcriptome_Transcriptlvel	DLPFC	SMR	CMC+GTEX	SMR	-0.0335794	0.0326351	0.303511		35460606	10.1016/j.ajhg.2022.04.004	Jiang eet all Am J Hum Genet	BRAIN
ICA1	Q05084	5343	TRANS	Cognition_Meta	UKBB-PPP_Specific	NA,+		0.341281	0.341281	UKBB_PPP	UKBB_PPP	0.902006	2324.47	SCZ.Clozuk.2018	ICA1	Transcriptome	BRAIN	SMR	PsychENCODE	SMR	0.00268517	0.0479169	0.955		30545856	10.1126/science.aat8127	Gandal et all science	BRAIN
ICA1	Q05084	5343	TRANS	Cognition_Meta	UKBB-PPP_Specific	NA,+		0.341281	0.341281	UKBB_PPP	UKBB_PPP	0.902006	2324.47	BD.PGC.ruderferCell2018	ICA1	Transcriptome	BRAIN	SMR	PsychENCODE	SMR	0.0729948	0.0769694	0.342946		30545856	10.1126/science.aat8127	Gandal et all science	BRAIN
ICA1	Q05084	5343	TRANS	Cognition_Meta	UKBB-PPP_Specific	NA,+		0.341281	0.341281	UKBB_PPP	UKBB_PPP	0.902006	2324.47	SCZ	ICA1	Proteiome	BLOOD	SMR	eQTLGen	SMR	0.0192508	0.0771428	0.802937		37415601	10.3389/fgene.2023.1191264	Gedik et all Front Genet	BLOOD
ICA1	Q05084	5343	TRANS	Cognition_Meta	UKBB-PPP_Specific	NA,+		0.341281	0.341281	UKBB_PPP	UKBB_PPP	0.902006	2324.47	MDD	ICA1	Proteiome	BRAIN	SMR	BrainMeta	SMR	-0.0346847	0.020864	0.0964278		37415601	10.3389/fgene.2023.1191264	Gedik et all Front Genet	BRAIN
ICA1	Q05084	5343	TRANS	Cognition_Meta	UKBB-PPP_Specific	NA,+		0.341281	0.341281	UKBB_PPP	UKBB_PPP	0.902006	2324.47	BIP	ICA1	Proteiome	BRAIN	SMR	BrainMeta	SMR	0.0379384	0.0446819	0.395837		37415601	10.3389/fgene.2023.1191264	Gedik et all Front Genet	BRAIN
ICA1	Q05084	5343	TRANS	Cognition_Meta	UKBB-PPP_Specific	NA,+		0.341281	0.341281	UKBB_PPP	UKBB_PPP	0.902006	2324.47	SCZ	ICA1	Proteiome	BRAIN	SMR	BrainMeta	SMR	0.0256871	0.0366937	0.483902		37415601	10.3389/fgene.2023.1191264	Gedik et all Front Genet	BRAIN
ICA1	Q05084	5343	TRANS	Cognition_Meta	UKBB-PPP_Specific	NA,+		0.341281	0.341281	UKBB_PPP	UKBB_PPP	0.902006	2324.47	MDD	ICA1	Proteiome	BLOOD	SMR	eQTLGen	SMR	-0.0673648	0.0432849	0.119634		37415601	10.3389/fgene.2023.1191264	Gedik et all Front Genet	BLOOD
ICA1	Q05084	5343	TRANS	Cognition_Meta	UKBB-PPP_Specific	NA,+		0.341281	0.341281	UKBB_PPP	UKBB_PPP	0.902006	2324.47	BIP	ICA1	Proteiome	BLOOD	SMR	eQTLGen	SMR	0.0761549	0.0948917	0.422238		37415601	10.3389/fgene.2023.1191264	Gedik et all Front Genet	BLOOD
ICA1	Q05084	5343	TRANS	Cognition_Meta	UKBB-PPP_Specific	NA,+		0.341281	0.341281	UKBB_PPP	UKBB_PPP	0.902006	2324.47	MDD	ICA1	Proteiome	BRAIN	SMR	Wingo et al., 2022, in 722 samples	SMR	-0.00235057	0.0228367	0.918019		37415601	10.3389/fgene.2023.1191264	Gedik et all Front Genet	BRAIN
ICA1	Q05084	5343	TRANS	Cognition_Meta	UKBB-PPP_Specific	NA,+		0.341281	0.341281	UKBB_PPP	UKBB_PPP	0.902006	2324.47	BIP	ICA1	Proteiome	BRAIN	SMR	Wingo et al., 2022, in 722 samples	SMR	0.0211545	0.0467791	0.65111		37415601	10.3389/fgene.2023.1191264	Gedik et all Front Genet	BRAIN
ICA1	Q05084	5343	TRANS	Cognition_Meta	UKBB-PPP_Specific	NA,+		0.341281	0.341281	UKBB_PPP	UKBB_PPP	0.902006	2324.47	SCZ	ICA1	Proteiome	BRAIN	SMR	Wingo et al., 2022, in 722 samples	SMR	0.0364485	0.0403173	0.365974		37415601	10.3389/fgene.2023.1191264	Gedik et all Front Genet	BRAIN
ICA1	Q05084	5343	TRANS	Cognition_Meta	UKBB-PPP_Specific	NA,+		0.341281	0.341281	UKBB_PPP	UKBB_PPP	0.902006	2324.47	SCZ	ICA1	Transcriptome	BRAIN_DLPFC	TWAS	CMC	FUSION	2.14756		0.0317		31691811	10.1093/hmg/ddz253	Hall et al Hum Mol Genet	BRAIN
ICA1	Q05084	5343	TRANS	Cognition_Meta	UKBB-PPP_Specific	NA,+		0.341281	0.341281	UKBB_PPP	UKBB_PPP	0.902006	2324.47	SCZ.Clozuk.2018	ICA1	Transcriptome	BRAIN	TWAS	PsychENCODE	FUSION	1.94968		0.0512		30545856	10.1126/science.aat8127	Gandal et all science	BRAIN
ICA1	Q05084	5343	TRANS	Cognition_Meta	UKBB-PPP_Specific	NA,+		0.341281	0.341281	UKBB_PPP	UKBB_PPP	0.902006	2324.47	BD.PGC.ruderferCell2018	ICA1	Transcriptome	BRAIN	TWAS	PsychENCODE	FUSION	3.13451		0.00172		30545856	10.1126/science.aat8127	Gandal et all science	BRAIN
ICA1	Q05084	5343	TRANS	Cognition_Meta	UKBB-PPP_Specific	NA,+		0.341281	0.341281	UKBB_PPP	UKBB_PPP	0.902006	2324.47	Depression Howard et all	ICA1	Proteiome	BRAIN	PWAS	ROS/MAP	FUSION	-0.168497		0.866		33846625	10.1038/s41593-021-00832-6	Wingo Nat Neurosci	BRAIN
ICA1	Q05084	5343	TRANS	Depression_iPSYCH_2023	UKBB-PPP_Specific	NA,+		0.427843	0.427843	UKBB_PPP	UKBB_PPP	1.56669	2914.04	SCZ_PGC3	ICA1	Transcriptome_Transcriptlvel	DLPFC	SMR	CMC+GTEX	SMR	0.0471555	0.0407194	0.246839		35460606	10.1016/j.ajhg.2022.04.004	Jiang eet all Am J Hum Genet	BRAIN
ICA1	Q05084	5343	TRANS	Depression_iPSYCH_2023	UKBB-PPP_Specific	NA,+		0.427843	0.427843	UKBB_PPP	UKBB_PPP	1.56669	2914.04	SCZ_PGC3	ICA1	Transcriptome_Transcriptlvel	DLPFC	SMR	CMC+GTEX	SMR	-0.0287191	0.0259067	0.267619		35460606	10.1016/j.ajhg.2022.04.004	Jiang eet all Am J Hum Genet	BRAIN
ICA1	Q05084	5343	TRANS	Depression_iPSYCH_2023	UKBB-PPP_Specific	NA,+		0.427843	0.427843	UKBB_PPP	UKBB_PPP	1.56669	2914.04	SCZ_PGC3	ICA1	Transcriptome_Transcriptlvel	DLPFC	SMR	CMC+GTEX	SMR	-0.0384384	0.0354932	0.278817		35460606	10.1016/j.ajhg.2022.04.004	Jiang eet all Am J Hum Genet	BRAIN
ICA1	Q05084	5343	TRANS	Depression_iPSYCH_2023	UKBB-PPP_Specific	NA,+		0.427843	0.427843	UKBB_PPP	UKBB_PPP	1.56669	2914.04	SCZ_PGC3	ICA1	Transcriptome_Transcriptlvel	DLPFC	SMR	CMC+GTEX	SMR	-0.0335794	0.0326351	0.303511		35460606	10.1016/j.ajhg.2022.04.004	Jiang eet all Am J Hum Genet	BRAIN
ICA1	Q05084	5343	TRANS	Depression_iPSYCH_2023	UKBB-PPP_Specific	NA,+		0.427843	0.427843	UKBB_PPP	UKBB_PPP	1.56669	2914.04	SCZ.Clozuk.2018	ICA1	Transcriptome	BRAIN	SMR	PsychENCODE	SMR	0.00268517	0.0479169	0.955		30545856	10.1126/science.aat8127	Gandal et all science	BRAIN
ICA1	Q05084	5343	TRANS	Depression_iPSYCH_2023	UKBB-PPP_Specific	NA,+		0.427843	0.427843	UKBB_PPP	UKBB_PPP	1.56669	2914.04	BD.PGC.ruderferCell2018	ICA1	Transcriptome	BRAIN	SMR	PsychENCODE	SMR	0.0729948	0.0769694	0.342946		30545856	10.1126/science.aat8127	Gandal et all science	BRAIN
ICA1	Q05084	5343	TRANS	Depression_iPSYCH_2023	UKBB-PPP_Specific	NA,+		0.427843	0.427843	UKBB_PPP	UKBB_PPP	1.56669	2914.04	SCZ	ICA1	Proteiome	BLOOD	SMR	eQTLGen	SMR	0.0192508	0.0771428	0.802937		37415601	10.3389/fgene.2023.1191264	Gedik et all Front Genet	BLOOD
ICA1	Q05084	5343	TRANS	Depression_iPSYCH_2023	UKBB-PPP_Specific	NA,+		0.427843	0.427843	UKBB_PPP	UKBB_PPP	1.56669	2914.04	MDD	ICA1	Proteiome	BRAIN	SMR	BrainMeta	SMR	-0.0346847	0.020864	0.0964278		37415601	10.3389/fgene.2023.1191264	Gedik et all Front Genet	BRAIN
ICA1	Q05084	5343	TRANS	Depression_iPSYCH_2023	UKBB-PPP_Specific	NA,+		0.427843	0.427843	UKBB_PPP	UKBB_PPP	1.56669	2914.04	BIP	ICA1	Proteiome	BRAIN	SMR	BrainMeta	SMR	0.0379384	0.0446819	0.395837		37415601	10.3389/fgene.2023.1191264	Gedik et all Front Genet	BRAIN
ICA1	Q05084	5343	TRANS	Depression_iPSYCH_2023	UKBB-PPP_Specific	NA,+		0.427843	0.427843	UKBB_PPP	UKBB_PPP	1.56669	2914.04	SCZ	ICA1	Proteiome	BRAIN	SMR	BrainMeta	SMR	0.0256871	0.0366937	0.483902		37415601	10.3389/fgene.2023.1191264	Gedik et all Front Genet	BRAIN
ICA1	Q05084	5343	TRANS	Depression_iPSYCH_2023	UKBB-PPP_Specific	NA,+		0.427843	0.427843	UKBB_PPP	UKBB_PPP	1.56669	2914.04	MDD	ICA1	Proteiome	BLOOD	SMR	eQTLGen	SMR	-0.0673648	0.0432849	0.119634		37415601	10.3389/fgene.2023.1191264	Gedik et all Front Genet	BLOOD
ICA1	Q05084	5343	TRANS	Depression_iPSYCH_2023	UKBB-PPP_Specific	NA,+		0.427843	0.427843	UKBB_PPP	UKBB_PPP	1.56669	2914.04	BIP	ICA1	Proteiome	BLOOD	SMR	eQTLGen	SMR	0.0761549	0.0948917	0.422238		37415601	10.3389/fgene.2023.1191264	Gedik et all Front Genet	BLOOD
ICA1	Q05084	5343	TRANS	Depression_iPSYCH_2023	UKBB-PPP_Specific	NA,+		0.427843	0.427843	UKBB_PPP	UKBB_PPP	1.56669	2914.04	MDD	ICA1	Proteiome	BRAIN	SMR	Wingo et al., 2022, in 722 samples	SMR	-0.00235057	0.0228367	0.918019		37415601	10.3389/fgene.2023.1191264	Gedik et all Front Genet	BRAIN
ICA1	Q05084	5343	TRANS	Depression_iPSYCH_2023	UKBB-PPP_Specific	NA,+		0.427843	0.427843	UKBB_PPP	UKBB_PPP	1.56669	2914.04	BIP	ICA1	Proteiome	BRAIN	SMR	Wingo et al., 2022, in 722 samples	SMR	0.0211545	0.0467791	0.65111		37415601	10.3389/fgene.2023.1191264	Gedik et all Front Genet	BRAIN
ICA1	Q05084	5343	TRANS	Depression_iPSYCH_2023	UKBB-PPP_Specific	NA,+		0.427843	0.427843	UKBB_PPP	UKBB_PPP	1.56669	2914.04	SCZ	ICA1	Proteiome	BRAIN	SMR	Wingo et al., 2022, in 722 samples	SMR	0.0364485	0.0403173	0.365974		37415601	10.3389/fgene.2023.1191264	Gedik et all Front Genet	BRAIN
ICA1	Q05084	5343	TRANS	Depression_iPSYCH_2023	UKBB-PPP_Specific	NA,+		0.427843	0.427843	UKBB_PPP	UKBB_PPP	1.56669	2914.04	SCZ	ICA1	Transcriptome	BRAIN_DLPFC	TWAS	CMC	FUSION	2.14756		0.0317		31691811	10.1093/hmg/ddz253	Hall et al Hum Mol Genet	BRAIN
ICA1	Q05084	5343	TRANS	Depression_iPSYCH_2023	UKBB-PPP_Specific	NA,+		0.427843	0.427843	UKBB_PPP	UKBB_PPP	1.56669	2914.04	SCZ.Clozuk.2018	ICA1	Transcriptome	BRAIN	TWAS	PsychENCODE	FUSION	1.94968		0.0512		30545856	10.1126/science.aat8127	Gandal et all science	BRAIN
ICA1	Q05084	5343	TRANS	Depression_iPSYCH_2023	UKBB-PPP_Specific	NA,+		0.427843	0.427843	UKBB_PPP	UKBB_PPP	1.56669	2914.04	BD.PGC.ruderferCell2018	ICA1	Transcriptome	BRAIN	TWAS	PsychENCODE	FUSION	3.13451		0.00172		30545856	10.1126/science.aat8127	Gandal et all science	BRAIN
ICA1	Q05084	5343	TRANS	Depression_iPSYCH_2023	UKBB-PPP_Specific	NA,+		0.427843	0.427843	UKBB_PPP	UKBB_PPP	1.56669	2914.04	Depression Howard et all	ICA1	Proteiome	BRAIN	PWAS	ROS/MAP	FUSION	-0.168497		0.866		33846625	10.1038/s41593-021-00832-6	Wingo Nat Neurosci	BRAIN
ICA1	Q05084	5343	TRANS	PGC3_SCZ_NoUKB	UKBB-PPP_Specific	NA,-		0.389376	0.389376	UKBB_PPP	UKBB_PPP	0.863013	2652.04	SCZ_PGC3	ICA1	Transcriptome_Transcriptlvel	DLPFC	SMR	CMC+GTEX	SMR	0.0471555	0.0407194	0.246839		35460606	10.1016/j.ajhg.2022.04.004	Jiang eet all Am J Hum Genet	BRAIN
ICA1	Q05084	5343	TRANS	PGC3_SCZ_NoUKB	UKBB-PPP_Specific	NA,-		0.389376	0.389376	UKBB_PPP	UKBB_PPP	0.863013	2652.04	SCZ_PGC3	ICA1	Transcriptome_Transcriptlvel	DLPFC	SMR	CMC+GTEX	SMR	-0.0287191	0.0259067	0.267619		35460606	10.1016/j.ajhg.2022.04.004	Jiang eet all Am J Hum Genet	BRAIN
ICA1	Q05084	5343	TRANS	PGC3_SCZ_NoUKB	UKBB-PPP_Specific	NA,-		0.389376	0.389376	UKBB_PPP	UKBB_PPP	0.863013	2652.04	SCZ_PGC3	ICA1	Transcriptome_Transcriptlvel	DLPFC	SMR	CMC+GTEX	SMR	-0.0384384	0.0354932	0.278817		35460606	10.1016/j.ajhg.2022.04.004	Jiang eet all Am J Hum Genet	BRAIN
ICA1	Q05084	5343	TRANS	PGC3_SCZ_NoUKB	UKBB-PPP_Specific	NA,-		0.389376	0.389376	UKBB_PPP	UKBB_PPP	0.863013	2652.04	SCZ_PGC3	ICA1	Transcriptome_Transcriptlvel	DLPFC	SMR	CMC+GTEX	SMR	-0.0335794	0.0326351	0.303511		35460606	10.1016/j.ajhg.2022.04.004	Jiang eet all Am J Hum Genet	BRAIN
ICA1	Q05084	5343	TRANS	PGC3_SCZ_NoUKB	UKBB-PPP_Specific	NA,-		0.389376	0.389376	UKBB_PPP	UKBB_PPP	0.863013	2652.04	SCZ.Clozuk.2018	ICA1	Transcriptome	BRAIN	SMR	PsychENCODE	SMR	0.00268517	0.0479169	0.955		30545856	10.1126/science.aat8127	Gandal et all science	BRAIN
ICA1	Q05084	5343	TRANS	PGC3_SCZ_NoUKB	UKBB-PPP_Specific	NA,-		0.389376	0.389376	UKBB_PPP	UKBB_PPP	0.863013	2652.04	BD.PGC.ruderferCell2018	ICA1	Transcriptome	BRAIN	SMR	PsychENCODE	SMR	0.0729948	0.0769694	0.342946		30545856	10.1126/science.aat8127	Gandal et all science	BRAIN
ICA1	Q05084	5343	TRANS	PGC3_SCZ_NoUKB	UKBB-PPP_Specific	NA,-		0.389376	0.389376	UKBB_PPP	UKBB_PPP	0.863013	2652.04	SCZ	ICA1	Proteiome	BLOOD	SMR	eQTLGen	SMR	0.0192508	0.0771428	0.802937		37415601	10.3389/fgene.2023.1191264	Gedik et all Front Genet	BLOOD
ICA1	Q05084	5343	TRANS	PGC3_SCZ_NoUKB	UKBB-PPP_Specific	NA,-		0.389376	0.389376	UKBB_PPP	UKBB_PPP	0.863013	2652.04	MDD	ICA1	Proteiome	BRAIN	SMR	BrainMeta	SMR	-0.0346847	0.020864	0.0964278		37415601	10.3389/fgene.2023.1191264	Gedik et all Front Genet	BRAIN
ICA1	Q05084	5343	TRANS	PGC3_SCZ_NoUKB	UKBB-PPP_Specific	NA,-		0.389376	0.389376	UKBB_PPP	UKBB_PPP	0.863013	2652.04	BIP	ICA1	Proteiome	BRAIN	SMR	BrainMeta	SMR	0.0379384	0.0446819	0.395837		37415601	10.3389/fgene.2023.1191264	Gedik et all Front Genet	BRAIN
ICA1	Q05084	5343	TRANS	PGC3_SCZ_NoUKB	UKBB-PPP_Specific	NA,-		0.389376	0.389376	UKBB_PPP	UKBB_PPP	0.863013	2652.04	SCZ	ICA1	Proteiome	BRAIN	SMR	BrainMeta	SMR	0.0256871	0.0366937	0.483902		37415601	10.3389/fgene.2023.1191264	Gedik et all Front Genet	BRAIN
ICA1	Q05084	5343	TRANS	PGC3_SCZ_NoUKB	UKBB-PPP_Specific	NA,-		0.389376	0.389376	UKBB_PPP	UKBB_PPP	0.863013	2652.04	MDD	ICA1	Proteiome	BLOOD	SMR	eQTLGen	SMR	-0.0673648	0.0432849	0.119634		37415601	10.3389/fgene.2023.1191264	Gedik et all Front Genet	BLOOD
ICA1	Q05084	5343	TRANS	PGC3_SCZ_NoUKB	UKBB-PPP_Specific	NA,-		0.389376	0.389376	UKBB_PPP	UKBB_PPP	0.863013	2652.04	BIP	ICA1	Proteiome	BLOOD	SMR	eQTLGen	SMR	0.0761549	0.0948917	0.422238		37415601	10.3389/fgene.2023.1191264	Gedik et all Front Genet	BLOOD
ICA1	Q05084	5343	TRANS	PGC3_SCZ_NoUKB	UKBB-PPP_Specific	NA,-		0.389376	0.389376	UKBB_PPP	UKBB_PPP	0.863013	2652.04	MDD	ICA1	Proteiome	BRAIN	SMR	Wingo et al., 2022, in 722 samples	SMR	-0.00235057	0.0228367	0.918019		37415601	10.3389/fgene.2023.1191264	Gedik et all Front Genet	BRAIN
ICA1	Q05084	5343	TRANS	PGC3_SCZ_NoUKB	UKBB-PPP_Specific	NA,-		0.389376	0.389376	UKBB_PPP	UKBB_PPP	0.863013	2652.04	BIP	ICA1	Proteiome	BRAIN	SMR	Wingo et al., 2022, in 722 samples	SMR	0.0211545	0.0467791	0.65111		37415601	10.3389/fgene.2023.1191264	Gedik et all Front Genet	BRAIN
ICA1	Q05084	5343	TRANS	PGC3_SCZ_NoUKB	UKBB-PPP_Specific	NA,-		0.389376	0.389376	UKBB_PPP	UKBB_PPP	0.863013	2652.04	SCZ	ICA1	Proteiome	BRAIN	SMR	Wingo et al., 2022, in 722 samples	SMR	0.0364485	0.0403173	0.365974		37415601	10.3389/fgene.2023.1191264	Gedik et all Front Genet	BRAIN
ICA1	Q05084	5343	TRANS	PGC3_SCZ_NoUKB	UKBB-PPP_Specific	NA,-		0.389376	0.389376	UKBB_PPP	UKBB_PPP	0.863013	2652.04	SCZ	ICA1	Transcriptome	BRAIN_DLPFC	TWAS	CMC	FUSION	2.14756		0.0317		31691811	10.1093/hmg/ddz253	Hall et al Hum Mol Genet	BRAIN
ICA1	Q05084	5343	TRANS	PGC3_SCZ_NoUKB	UKBB-PPP_Specific	NA,-		0.389376	0.389376	UKBB_PPP	UKBB_PPP	0.863013	2652.04	SCZ.Clozuk.2018	ICA1	Transcriptome	BRAIN	TWAS	PsychENCODE	FUSION	1.94968		0.0512		30545856	10.1126/science.aat8127	Gandal et all science	BRAIN
ICA1	Q05084	5343	TRANS	PGC3_SCZ_NoUKB	UKBB-PPP_Specific	NA,-		0.389376	0.389376	UKBB_PPP	UKBB_PPP	0.863013	2652.04	BD.PGC.ruderferCell2018	ICA1	Transcriptome	BRAIN	TWAS	PsychENCODE	FUSION	3.13451		0.00172		30545856	10.1126/science.aat8127	Gandal et all science	BRAIN
ICA1	Q05084	5343	TRANS	PGC3_SCZ_NoUKB	UKBB-PPP_Specific	NA,-		0.389376	0.389376	UKBB_PPP	UKBB_PPP	0.863013	2652.04	Depression Howard et all	ICA1	Proteiome	BRAIN	PWAS	ROS/MAP	FUSION	-0.168497		0.866		33846625	10.1038/s41593-021-00832-6	Wingo Nat Neurosci	BRAIN
ICAM1	P05362	5344	TRANS	Cognition_Meta	BOTH	+,+	0.0420938	0.0199205	0.355051	UKBB_PPP	DECODE	0.198361	135.679	Bipolar disorder	ICAM1	Proteome	PLASMA	MR	INTERVAL	TwoSampleMR	-8.3407e-05	0.00792327	0.991601		36280454	https://doi.org/10.1016/j.biopsych.2022.08.015	Lu et al Biol Psychiatry	BLOOD
ICAM1	P05362	5344	TRANS	Cognition_Meta	BOTH	+,+	0.0420938	0.0199205	0.355051	UKBB_PPP	DECODE	0.198361	135.679	Bipolar disorder	ICAM1	Proteome	PLASMA	MR	AGES	TwoSampleMR	0.00336776	0.00878505	0.70146		36280454	https://doi.org/10.1016/j.biopsych.2022.08.015	Lu et al Biol Psychiatry	BLOOD
ICAM1	P05362	5344	TRANS	Cognition_Meta	BOTH	+,+	0.0420938	0.0199205	0.355051	UKBB_PPP	DECODE	0.198361	135.679	Bipolar disorder	ICAM1	Proteome	PLASMA	MR	FENLAND	TwoSampleMR	-0.00195086	0.00761692	0.797857		36280454	https://doi.org/10.1016/j.biopsych.2022.08.015	Lu et al Biol Psychiatry	BLOOD
ICAM1	P05362	5344	TRANS	Cognition_Meta	BOTH	+,+	0.0420938	0.0199205	0.355051	UKBB_PPP	DECODE	0.198361	135.679	Major depressive disorder	ICAM1	Proteome	PLASMA	MR	INTERVAL	TwoSampleMR	-0.0120934	0.00366972	0.000982626		36280454	https://doi.org/10.1016/j.biopsych.2022.08.015	Lu et al Biol Psychiatry	BLOOD
ICAM1	P05362	5344	TRANS	Cognition_Meta	BOTH	+,+	0.0420938	0.0199205	0.355051	UKBB_PPP	DECODE	0.198361	135.679	Major depressive disorder	ICAM1	Proteome	PLASMA	MR	AGES	TwoSampleMR	-0.0108411	0.00411215	0.00837999		36280454	https://doi.org/10.1016/j.biopsych.2022.08.015	Lu et al Biol Psychiatry	BLOOD
ICAM1	P05362	5344	TRANS	Cognition_Meta	BOTH	+,+	0.0420938	0.0199205	0.355051	UKBB_PPP	DECODE	0.198361	135.679	Major depressive disorder	ICAM1	Proteome	PLASMA	MR	FENLAND	TwoSampleMR	-0.0113235	0.00350336	0.00122847		36280454	https://doi.org/10.1016/j.biopsych.2022.08.015	Lu et al Biol Psychiatry	BLOOD
ICAM1	P05362	5344	TRANS	Cognition_Meta	BOTH	+,+	0.0420938	0.0199205	0.355051	UKBB_PPP	DECODE	0.198361	135.679	Schizophrenia	ICAM1	Proteome	PLASMA	MR	INTERVAL	TwoSampleMR	-0.0153446	0.00667223	0.0214609		36280454	https://doi.org/10.1016/j.biopsych.2022.08.015	Lu et al Biol Psychiatry	BLOOD
ICAM1	P05362	5344	TRANS	Cognition_Meta	BOTH	+,+	0.0420938	0.0199205	0.355051	UKBB_PPP	DECODE	0.198361	135.679	Schizophrenia	ICAM1	Proteome	PLASMA	MR	AGES	TwoSampleMR	-0.0153307	0.00738318	0.0378541		36280454	https://doi.org/10.1016/j.biopsych.2022.08.015	Lu et al Biol Psychiatry	BLOOD
ICAM1	P05362	5344	TRANS	Cognition_Meta	BOTH	+,+	0.0420938	0.0199205	0.355051	UKBB_PPP	DECODE	0.198361	135.679	Schizophrenia	ICAM1	Proteome	PLASMA	MR	FENLAND	TwoSampleMR	-0.0132044	0.00768059	0.0855805		36280454	https://doi.org/10.1016/j.biopsych.2022.08.015	Lu et al Biol Psychiatry	BLOOD
ICAM1	P05362	5344	TRANS	Cognition_Meta	BOTH	+,+	0.0420938	0.0199205	0.355051	UKBB_PPP	DECODE	0.198361	135.679	Deepression_Wray_tall	ICAM1	Proteiome	BLOOD	MR	AGES	TwoSampleMR	0	0	0.00838		35296807	10.1038/s41380-022-01507-9	Deng et all Mol Psychiatry	BLOOD
ICAM1	P05362	5344	TRANS	Cognition_Meta	BOTH	+,+	0.0420938	0.0199205	0.355051	UKBB_PPP	DECODE	0.198361	135.679	Deepression_Wray_tall	ICAM1	Transcriptome	BLOOD	MR	GTEx	TwoSampleMR	-0.04	0.03	0.109		35296807	10.1038/s41380-022-01507-9	Deng et all Mol Psychiatry	BLOOD
ICAM1	P05362	5344	TRANS	Cognition_Meta	BOTH	+,+	0.0420938	0.0199205	0.355051	UKBB_PPP	DECODE	0.198361	135.679	SCZ	ICAM1	Proteiome	BLOOD	SMR	eQTLGen	SMR	0.0400715	0.0501365	0.424146		37415601	10.3389/fgene.2023.1191264	Gedik et all Front Genet	BLOOD
ICAM1	P05362	5344	TRANS	Cognition_Meta	BOTH	+,+	0.0420938	0.0199205	0.355051	UKBB_PPP	DECODE	0.198361	135.679	MDD	ICAM1	Proteiome	BLOOD	SMR	eQTLGen	SMR	-0.0423824	0.0265222	0.110045		37415601	10.3389/fgene.2023.1191264	Gedik et all Front Genet	BLOOD
ICAM1	P05362	5344	TRANS	Cognition_Meta	BOTH	+,+	0.0420938	0.0199205	0.355051	UKBB_PPP	DECODE	0.198361	135.679	BIP	ICAM1	Proteiome	BLOOD	SMR	eQTLGen	SMR	0.0357833	0.0583776	0.539901		37415601	10.3389/fgene.2023.1191264	Gedik et all Front Genet	BLOOD
ICAM1	P05362	5344	TRANS	Cognition_Meta	BOTH	+,+	0.0420938	0.0199205	0.355051	UKBB_PPP	DECODE	0.198361	135.679	SCZ	ICAM1	Proteiome	BLOOD	SMR	deCODE	SMR	-0.0161814	0.00701841	0.0211347		37415601	10.3389/fgene.2023.1191264	Gedik et all Front Genet	BLOOD
ICAM1	P05362	5344	TRANS	Cognition_Meta	BOTH	+,+	0.0420938	0.0199205	0.355051	UKBB_PPP	DECODE	0.198361	135.679	MDD	ICAM1	Proteiome	BRAIN	SMR	Wingo et al., 2022, in 722 samples	SMR	-0.0146924	0.0212082	0.488455		37415601	10.3389/fgene.2023.1191264	Gedik et all Front Genet	BRAIN
ICAM1	P05362	5344	TRANS	Cognition_Meta	BOTH	+,+	0.0420938	0.0199205	0.355051	UKBB_PPP	DECODE	0.198361	135.679	BIP	ICAM1	Proteiome	BRAIN	SMR	Wingo et al., 2022, in 722 samples	SMR	-0.0722259	0.0480826	0.133066		37415601	10.3389/fgene.2023.1191264	Gedik et all Front Genet	BRAIN
ICAM1	P05362	5344	TRANS	Cognition_Meta	BOTH	+,+	0.0420938	0.0199205	0.355051	UKBB_PPP	DECODE	0.198361	135.679	SCZ	ICAM1	Proteiome	BRAIN	SMR	Wingo et al., 2022, in 722 samples	SMR	-0.0129519	0.0416631	0.755897		37415601	10.3389/fgene.2023.1191264	Gedik et all Front Genet	BRAIN
ICAM1	P05362	5344	TRANS	Cognition_Meta	BOTH	+,+	0.0420938	0.0199205	0.355051	UKBB_PPP	DECODE	0.198361	135.679	MDD	ICAM1	Proteiome	BLOOD	SMR	deCODE	SMR	-0.0127204	0.00386027	0.000983479		37415601	10.3389/fgene.2023.1191264	Gedik et all Front Genet	BLOOD
ICAM1	P05362	5344	TRANS	Cognition_Meta	BOTH	+,+	0.0420938	0.0199205	0.355051	UKBB_PPP	DECODE	0.198361	135.679	BIP	ICAM1	Proteiome	BLOOD	SMR	deCODE	SMR	-8.77e-05	0.00833406	0.991601		37415601	10.3389/fgene.2023.1191264	Gedik et all Front Genet	BLOOD
ICAM1	P05362	5344	TRANS	Cognition_Meta	BOTH	+,+	0.0420938	0.0199205	0.355051	UKBB_PPP	DECODE	0.198361	135.679	SCZ.Clozuk.2018	ICAM1	Transcriptome	BRAIN	TWAS	PsychENCODE	FUSION	-0.51		0.61		30545856	10.1126/science.aat8127	Gandal et all science	BRAIN
ICAM1	P05362	5344	TRANS	Cognition_Meta	BOTH	+,+	0.0420938	0.0199205	0.355051	UKBB_PPP	DECODE	0.198361	135.679	BD.PGC.ruderferCell2018	ICAM1	Transcriptome	BRAIN	TWAS	PsychENCODE	FUSION	-0.255		0.799		30545856	10.1126/science.aat8127	Gandal et all science	BRAIN
ICAM1	P05362	5344	TRANS	Cognition_Meta	BOTH	+,+	0.0420938	0.0199205	0.355051	UKBB_PPP	DECODE	0.198361	135.679	Depression Howard et all	ICAM1	Proteiome	BRAIN	PWAS	ROS/MAP	FUSION	-1.49961		0.134		33846625	10.1038/s41593-021-00832-6	Wingo Nat Neurosci	BRAIN
ICAM1	P05362	5344	TRANS	Cognition_Meta	BOTH	+,+	0.0420938	0.0199205	0.355051	UKBB_PPP	DECODE	0.198361	135.679	Schizophrenia	ICAM1	Proteome	plasma	MR	Yang_et_al_(34239129)	TwoSampleMR	-0.0802333	0.0420576	0.0564303		36482464	10.1186/s12916-022-02679-5	Gu X	Blood
ICAM1	P05362	5344	TRANS	Cognition_Meta	BOTH	+,+	0.0420938	0.0199205	0.355051	UKBB_PPP	DECODE	0.198361	135.679	Schizophrenia	ICAM1	Proteome	CSF	MR	Yang_et_al_(34239129)	TwoSampleMR	-0.0974367	0.0510755	0.0564303		36482464	10.1186/s12916-022-02679-5	Gu X	CSF
ICAM1	P05362	5344	TRANS	Depression_iPSYCH_2023	BOTH	-,-	0.31335	0.137644	0.674004	UKBB_PPP	DECODE	1.19884	937.495	Bipolar disorder	ICAM1	Proteome	PLASMA	MR	INTERVAL	TwoSampleMR	-8.3407e-05	0.00792327	0.991601		36280454	https://doi.org/10.1016/j.biopsych.2022.08.015	Lu et al Biol Psychiatry	BLOOD
ICAM1	P05362	5344	TRANS	Depression_iPSYCH_2023	BOTH	-,-	0.31335	0.137644	0.674004	UKBB_PPP	DECODE	1.19884	937.495	Bipolar disorder	ICAM1	Proteome	PLASMA	MR	AGES	TwoSampleMR	0.00336776	0.00878505	0.70146		36280454	https://doi.org/10.1016/j.biopsych.2022.08.015	Lu et al Biol Psychiatry	BLOOD
ICAM1	P05362	5344	TRANS	Depression_iPSYCH_2023	BOTH	-,-	0.31335	0.137644	0.674004	UKBB_PPP	DECODE	1.19884	937.495	Bipolar disorder	ICAM1	Proteome	PLASMA	MR	FENLAND	TwoSampleMR	-0.00195086	0.00761692	0.797857		36280454	https://doi.org/10.1016/j.biopsych.2022.08.015	Lu et al Biol Psychiatry	BLOOD
ICAM1	P05362	5344	TRANS	Depression_iPSYCH_2023	BOTH	-,-	0.31335	0.137644	0.674004	UKBB_PPP	DECODE	1.19884	937.495	Major depressive disorder	ICAM1	Proteome	PLASMA	MR	INTERVAL	TwoSampleMR	-0.0120934	0.00366972	0.000982626		36280454	https://doi.org/10.1016/j.biopsych.2022.08.015	Lu et al Biol Psychiatry	BLOOD
ICAM1	P05362	5344	TRANS	Depression_iPSYCH_2023	BOTH	-,-	0.31335	0.137644	0.674004	UKBB_PPP	DECODE	1.19884	937.495	Major depressive disorder	ICAM1	Proteome	PLASMA	MR	AGES	TwoSampleMR	-0.0108411	0.00411215	0.00837999		36280454	https://doi.org/10.1016/j.biopsych.2022.08.015	Lu et al Biol Psychiatry	BLOOD
ICAM1	P05362	5344	TRANS	Depression_iPSYCH_2023	BOTH	-,-	0.31335	0.137644	0.674004	UKBB_PPP	DECODE	1.19884	937.495	Major depressive disorder	ICAM1	Proteome	PLASMA	MR	FENLAND	TwoSampleMR	-0.0113235	0.00350336	0.00122847		36280454	https://doi.org/10.1016/j.biopsych.2022.08.015	Lu et al Biol Psychiatry	BLOOD
ICAM1	P05362	5344	TRANS	Depression_iPSYCH_2023	BOTH	-,-	0.31335	0.137644	0.674004	UKBB_PPP	DECODE	1.19884	937.495	Schizophrenia	ICAM1	Proteome	PLASMA	MR	INTERVAL	TwoSampleMR	-0.0153446	0.00667223	0.0214609		36280454	https://doi.org/10.1016/j.biopsych.2022.08.015	Lu et al Biol Psychiatry	BLOOD
ICAM1	P05362	5344	TRANS	Depression_iPSYCH_2023	BOTH	-,-	0.31335	0.137644	0.674004	UKBB_PPP	DECODE	1.19884	937.495	Schizophrenia	ICAM1	Proteome	PLASMA	MR	AGES	TwoSampleMR	-0.0153307	0.00738318	0.0378541		36280454	https://doi.org/10.1016/j.biopsych.2022.08.015	Lu et al Biol Psychiatry	BLOOD
ICAM1	P05362	5344	TRANS	Depression_iPSYCH_2023	BOTH	-,-	0.31335	0.137644	0.674004	UKBB_PPP	DECODE	1.19884	937.495	Schizophrenia	ICAM1	Proteome	PLASMA	MR	FENLAND	TwoSampleMR	-0.0132044	0.00768059	0.0855805		36280454	https://doi.org/10.1016/j.biopsych.2022.08.015	Lu et al Biol Psychiatry	BLOOD
ICAM1	P05362	5344	TRANS	Depression_iPSYCH_2023	BOTH	-,-	0.31335	0.137644	0.674004	UKBB_PPP	DECODE	1.19884	937.495	Deepression_Wray_tall	ICAM1	Proteiome	BLOOD	MR	AGES	TwoSampleMR	0	0	0.00838		35296807	10.1038/s41380-022-01507-9	Deng et all Mol Psychiatry	BLOOD
ICAM1	P05362	5344	TRANS	Depression_iPSYCH_2023	BOTH	-,-	0.31335	0.137644	0.674004	UKBB_PPP	DECODE	1.19884	937.495	Deepression_Wray_tall	ICAM1	Transcriptome	BLOOD	MR	GTEx	TwoSampleMR	-0.04	0.03	0.109		35296807	10.1038/s41380-022-01507-9	Deng et all Mol Psychiatry	BLOOD
ICAM1	P05362	5344	TRANS	Depression_iPSYCH_2023	BOTH	-,-	0.31335	0.137644	0.674004	UKBB_PPP	DECODE	1.19884	937.495	SCZ	ICAM1	Proteiome	BLOOD	SMR	eQTLGen	SMR	0.0400715	0.0501365	0.424146		37415601	10.3389/fgene.2023.1191264	Gedik et all Front Genet	BLOOD
ICAM1	P05362	5344	TRANS	Depression_iPSYCH_2023	BOTH	-,-	0.31335	0.137644	0.674004	UKBB_PPP	DECODE	1.19884	937.495	MDD	ICAM1	Proteiome	BLOOD	SMR	eQTLGen	SMR	-0.0423824	0.0265222	0.110045		37415601	10.3389/fgene.2023.1191264	Gedik et all Front Genet	BLOOD
ICAM1	P05362	5344	TRANS	Depression_iPSYCH_2023	BOTH	-,-	0.31335	0.137644	0.674004	UKBB_PPP	DECODE	1.19884	937.495	BIP	ICAM1	Proteiome	BLOOD	SMR	eQTLGen	SMR	0.0357833	0.0583776	0.539901		37415601	10.3389/fgene.2023.1191264	Gedik et all Front Genet	BLOOD
ICAM1	P05362	5344	TRANS	Depression_iPSYCH_2023	BOTH	-,-	0.31335	0.137644	0.674004	UKBB_PPP	DECODE	1.19884	937.495	SCZ	ICAM1	Proteiome	BLOOD	SMR	deCODE	SMR	-0.0161814	0.00701841	0.0211347		37415601	10.3389/fgene.2023.1191264	Gedik et all Front Genet	BLOOD
ICAM1	P05362	5344	TRANS	Depression_iPSYCH_2023	BOTH	-,-	0.31335	0.137644	0.674004	UKBB_PPP	DECODE	1.19884	937.495	MDD	ICAM1	Proteiome	BRAIN	SMR	Wingo et al., 2022, in 722 samples	SMR	-0.0146924	0.0212082	0.488455		37415601	10.3389/fgene.2023.1191264	Gedik et all Front Genet	BRAIN
ICAM1	P05362	5344	TRANS	Depression_iPSYCH_2023	BOTH	-,-	0.31335	0.137644	0.674004	UKBB_PPP	DECODE	1.19884	937.495	BIP	ICAM1	Proteiome	BRAIN	SMR	Wingo et al., 2022, in 722 samples	SMR	-0.0722259	0.0480826	0.133066		37415601	10.3389/fgene.2023.1191264	Gedik et all Front Genet	BRAIN
ICAM1	P05362	5344	TRANS	Depression_iPSYCH_2023	BOTH	-,-	0.31335	0.137644	0.674004	UKBB_PPP	DECODE	1.19884	937.495	SCZ	ICAM1	Proteiome	BRAIN	SMR	Wingo et al., 2022, in 722 samples	SMR	-0.0129519	0.0416631	0.755897		37415601	10.3389/fgene.2023.1191264	Gedik et all Front Genet	BRAIN
ICAM1	P05362	5344	TRANS	Depression_iPSYCH_2023	BOTH	-,-	0.31335	0.137644	0.674004	UKBB_PPP	DECODE	1.19884	937.495	MDD	ICAM1	Proteiome	BLOOD	SMR	deCODE	SMR	-0.0127204	0.00386027	0.000983479		37415601	10.3389/fgene.2023.1191264	Gedik et all Front Genet	BLOOD
ICAM1	P05362	5344	TRANS	Depression_iPSYCH_2023	BOTH	-,-	0.31335	0.137644	0.674004	UKBB_PPP	DECODE	1.19884	937.495	BIP	ICAM1	Proteiome	BLOOD	SMR	deCODE	SMR	-8.77e-05	0.00833406	0.991601		37415601	10.3389/fgene.2023.1191264	Gedik et all Front Genet	BLOOD
ICAM1	P05362	5344	TRANS	Depression_iPSYCH_2023	BOTH	-,-	0.31335	0.137644	0.674004	UKBB_PPP	DECODE	1.19884	937.495	SCZ.Clozuk.2018	ICAM1	Transcriptome	BRAIN	TWAS	PsychENCODE	FUSION	-0.51		0.61		30545856	10.1126/science.aat8127	Gandal et all science	BRAIN
ICAM1	P05362	5344	TRANS	Depression_iPSYCH_2023	BOTH	-,-	0.31335	0.137644	0.674004	UKBB_PPP	DECODE	1.19884	937.495	BD.PGC.ruderferCell2018	ICAM1	Transcriptome	BRAIN	TWAS	PsychENCODE	FUSION	-0.255		0.799		30545856	10.1126/science.aat8127	Gandal et all science	BRAIN
ICAM1	P05362	5344	TRANS	Depression_iPSYCH_2023	BOTH	-,-	0.31335	0.137644	0.674004	UKBB_PPP	DECODE	1.19884	937.495	Depression Howard et all	ICAM1	Proteiome	BRAIN	PWAS	ROS/MAP	FUSION	-1.49961		0.134		33846625	10.1038/s41593-021-00832-6	Wingo Nat Neurosci	BRAIN
ICAM1	P05362	5344	TRANS	Depression_iPSYCH_2023	BOTH	-,-	0.31335	0.137644	0.674004	UKBB_PPP	DECODE	1.19884	937.495	Schizophrenia	ICAM1	Proteome	plasma	MR	Yang_et_al_(34239129)	TwoSampleMR	-0.0802333	0.0420576	0.0564303		36482464	10.1186/s12916-022-02679-5	Gu X	Blood
ICAM1	P05362	5344	TRANS	Depression_iPSYCH_2023	BOTH	-,-	0.31335	0.137644	0.674004	UKBB_PPP	DECODE	1.19884	937.495	Schizophrenia	ICAM1	Proteome	CSF	MR	Yang_et_al_(34239129)	TwoSampleMR	-0.0974367	0.0510755	0.0564303		36482464	10.1186/s12916-022-02679-5	Gu X	CSF
ICAM2	P13598	5345	CIS	BIP_PGC3_noukb	UKBB-PPP_Specific	NA,-		0.528781	0.528781	UKBB_PPP	UKBB_PPP	1.16819	1976.58	SCZ.Clozuk.2018	ICAM2	Transcriptome	BRAIN	SMR	PsychENCODE	SMR	-0.0142456	0.0520642	0.784		30545856	10.1126/science.aat8127	Gandal et all science	BRAIN
ICAM2	P13598	5345	CIS	BIP_PGC3_noukb	UKBB-PPP_Specific	NA,-		0.528781	0.528781	UKBB_PPP	UKBB_PPP	1.16819	1976.58	SCZ	ICAM2	Proteiome	BLOOD	SMR	eQTLGen	SMR	-0.0428759	0.0404965	0.289711		37415601	10.3389/fgene.2023.1191264	Gedik et all Front Genet	BLOOD
ICAM2	P13598	5345	CIS	BIP_PGC3_noukb	UKBB-PPP_Specific	NA,-		0.528781	0.528781	UKBB_PPP	UKBB_PPP	1.16819	1976.58	MDD	ICAM2	Proteiome	BRAIN	SMR	BrainMeta	SMR	-0.0278025	0.0230331	0.227406		37415601	10.3389/fgene.2023.1191264	Gedik et all Front Genet	BRAIN
ICAM2	P13598	5345	CIS	BIP_PGC3_noukb	UKBB-PPP_Specific	NA,-		0.528781	0.528781	UKBB_PPP	UKBB_PPP	1.16819	1976.58	BIP	ICAM2	Proteiome	BRAIN	SMR	BrainMeta	SMR	-0.0682462	0.0528176	0.196319		37415601	10.3389/fgene.2023.1191264	Gedik et all Front Genet	BRAIN
ICAM2	P13598	5345	CIS	BIP_PGC3_noukb	UKBB-PPP_Specific	NA,-		0.528781	0.528781	UKBB_PPP	UKBB_PPP	1.16819	1976.58	SCZ	ICAM2	Proteiome	BRAIN	SMR	BrainMeta	SMR	-0.033058	0.0436851	0.449209		37415601	10.3389/fgene.2023.1191264	Gedik et all Front Genet	BRAIN
ICAM2	P13598	5345	CIS	BIP_PGC3_noukb	UKBB-PPP_Specific	NA,-		0.528781	0.528781	UKBB_PPP	UKBB_PPP	1.16819	1976.58	MDD	ICAM2	Proteiome	BLOOD	SMR	eQTLGen	SMR	-0.02119	0.0216911	0.328621		37415601	10.3389/fgene.2023.1191264	Gedik et all Front Genet	BLOOD
ICAM2	P13598	5345	CIS	BIP_PGC3_noukb	UKBB-PPP_Specific	NA,-		0.528781	0.528781	UKBB_PPP	UKBB_PPP	1.16819	1976.58	BIP	ICAM2	Proteiome	BLOOD	SMR	eQTLGen	SMR	-0.0804191	0.0487661	0.0991318		37415601	10.3389/fgene.2023.1191264	Gedik et all Front Genet	BLOOD
ICAM2	P13598	5345	CIS	BIP_PGC3_noukb	UKBB-PPP_Specific	NA,-		0.528781	0.528781	UKBB_PPP	UKBB_PPP	1.16819	1976.58	Depression Howard et all	ICAM2	Proteiome	BRAIN	PWAS	ROS/MAP	FUSION	-0.69686		0.486		33846625	10.1038/s41593-021-00832-6	Wingo Nat Neurosci	BRAIN
ICAM2	P13598	5345	CIS	Depression_iPSYCH_2023	UKBB-PPP_Specific	NA,-		0.634972	0.634972	UKBB_PPP	UKBB_PPP	1.26319	2373.53	SCZ.Clozuk.2018	ICAM2	Transcriptome	BRAIN	SMR	PsychENCODE	SMR	-0.0142456	0.0520642	0.784		30545856	10.1126/science.aat8127	Gandal et all science	BRAIN
ICAM2	P13598	5345	CIS	Depression_iPSYCH_2023	UKBB-PPP_Specific	NA,-		0.634972	0.634972	UKBB_PPP	UKBB_PPP	1.26319	2373.53	SCZ	ICAM2	Proteiome	BLOOD	SMR	eQTLGen	SMR	-0.0428759	0.0404965	0.289711		37415601	10.3389/fgene.2023.1191264	Gedik et all Front Genet	BLOOD
ICAM2	P13598	5345	CIS	Depression_iPSYCH_2023	UKBB-PPP_Specific	NA,-		0.634972	0.634972	UKBB_PPP	UKBB_PPP	1.26319	2373.53	MDD	ICAM2	Proteiome	BRAIN	SMR	BrainMeta	SMR	-0.0278025	0.0230331	0.227406		37415601	10.3389/fgene.2023.1191264	Gedik et all Front Genet	BRAIN
ICAM2	P13598	5345	CIS	Depression_iPSYCH_2023	UKBB-PPP_Specific	NA,-		0.634972	0.634972	UKBB_PPP	UKBB_PPP	1.26319	2373.53	BIP	ICAM2	Proteiome	BRAIN	SMR	BrainMeta	SMR	-0.0682462	0.0528176	0.196319		37415601	10.3389/fgene.2023.1191264	Gedik et all Front Genet	BRAIN
ICAM2	P13598	5345	CIS	Depression_iPSYCH_2023	UKBB-PPP_Specific	NA,-		0.634972	0.634972	UKBB_PPP	UKBB_PPP	1.26319	2373.53	SCZ	ICAM2	Proteiome	BRAIN	SMR	BrainMeta	SMR	-0.033058	0.0436851	0.449209		37415601	10.3389/fgene.2023.1191264	Gedik et all Front Genet	BRAIN
ICAM2	P13598	5345	CIS	Depression_iPSYCH_2023	UKBB-PPP_Specific	NA,-		0.634972	0.634972	UKBB_PPP	UKBB_PPP	1.26319	2373.53	MDD	ICAM2	Proteiome	BLOOD	SMR	eQTLGen	SMR	-0.02119	0.0216911	0.328621		37415601	10.3389/fgene.2023.1191264	Gedik et all Front Genet	BLOOD
ICAM2	P13598	5345	CIS	Depression_iPSYCH_2023	UKBB-PPP_Specific	NA,-		0.634972	0.634972	UKBB_PPP	UKBB_PPP	1.26319	2373.53	BIP	ICAM2	Proteiome	BLOOD	SMR	eQTLGen	SMR	-0.0804191	0.0487661	0.0991318		37415601	10.3389/fgene.2023.1191264	Gedik et all Front Genet	BLOOD
ICAM2	P13598	5345	CIS	Depression_iPSYCH_2023	UKBB-PPP_Specific	NA,-		0.634972	0.634972	UKBB_PPP	UKBB_PPP	1.26319	2373.53	Depression Howard et all	ICAM2	Proteiome	BRAIN	PWAS	ROS/MAP	FUSION	-0.69686		0.486		33846625	10.1038/s41593-021-00832-6	Wingo Nat Neurosci	BRAIN
ICAM2	P13598	5345	CIS	PGC3_SCZ_NoUKB	UKBB-PPP_Specific	NA,+		0.820108	0.820108	UKBB_PPP	UKBB_PPP	1.36733	3065.56	SCZ.Clozuk.2018	ICAM2	Transcriptome	BRAIN	SMR	PsychENCODE	SMR	-0.0142456	0.0520642	0.784		30545856	10.1126/science.aat8127	Gandal et all science	BRAIN
ICAM2	P13598	5345	CIS	PGC3_SCZ_NoUKB	UKBB-PPP_Specific	NA,+		0.820108	0.820108	UKBB_PPP	UKBB_PPP	1.36733	3065.56	SCZ	ICAM2	Proteiome	BLOOD	SMR	eQTLGen	SMR	-0.0428759	0.0404965	0.289711		37415601	10.3389/fgene.2023.1191264	Gedik et all Front Genet	BLOOD
ICAM2	P13598	5345	CIS	PGC3_SCZ_NoUKB	UKBB-PPP_Specific	NA,+		0.820108	0.820108	UKBB_PPP	UKBB_PPP	1.36733	3065.56	MDD	ICAM2	Proteiome	BRAIN	SMR	BrainMeta	SMR	-0.0278025	0.0230331	0.227406		37415601	10.3389/fgene.2023.1191264	Gedik et all Front Genet	BRAIN
ICAM2	P13598	5345	CIS	PGC3_SCZ_NoUKB	UKBB-PPP_Specific	NA,+		0.820108	0.820108	UKBB_PPP	UKBB_PPP	1.36733	3065.56	BIP	ICAM2	Proteiome	BRAIN	SMR	BrainMeta	SMR	-0.0682462	0.0528176	0.196319		37415601	10.3389/fgene.2023.1191264	Gedik et all Front Genet	BRAIN
ICAM2	P13598	5345	CIS	PGC3_SCZ_NoUKB	UKBB-PPP_Specific	NA,+		0.820108	0.820108	UKBB_PPP	UKBB_PPP	1.36733	3065.56	SCZ	ICAM2	Proteiome	BRAIN	SMR	BrainMeta	SMR	-0.033058	0.0436851	0.449209		37415601	10.3389/fgene.2023.1191264	Gedik et all Front Genet	BRAIN
ICAM2	P13598	5345	CIS	PGC3_SCZ_NoUKB	UKBB-PPP_Specific	NA,+		0.820108	0.820108	UKBB_PPP	UKBB_PPP	1.36733	3065.56	MDD	ICAM2	Proteiome	BLOOD	SMR	eQTLGen	SMR	-0.02119	0.0216911	0.328621		37415601	10.3389/fgene.2023.1191264	Gedik et all Front Genet	BLOOD
ICAM2	P13598	5345	CIS	PGC3_SCZ_NoUKB	UKBB-PPP_Specific	NA,+		0.820108	0.820108	UKBB_PPP	UKBB_PPP	1.36733	3065.56	BIP	ICAM2	Proteiome	BLOOD	SMR	eQTLGen	SMR	-0.0804191	0.0487661	0.0991318		37415601	10.3389/fgene.2023.1191264	Gedik et all Front Genet	BLOOD
ICAM2	P13598	5345	CIS	PGC3_SCZ_NoUKB	UKBB-PPP_Specific	NA,+		0.820108	0.820108	UKBB_PPP	UKBB_PPP	1.36733	3065.56	Depression Howard et all	ICAM2	Proteiome	BRAIN	PWAS	ROS/MAP	FUSION	-0.69686		0.486		33846625	10.1038/s41593-021-00832-6	Wingo Nat Neurosci	BRAIN
ICAM2	P13598	5345	TRANS	BIP_PGC3_noukb	BOTH	+,+	0.258525	0.220763	0.321139	DECODE	UKBB_PPP	0.562942	1503.62	SCZ.Clozuk.2018	ICAM2	Transcriptome	BRAIN	SMR	PsychENCODE	SMR	-0.0142456	0.0520642	0.784		30545856	10.1126/science.aat8127	Gandal et all science	BRAIN
ICAM2	P13598	5345	TRANS	BIP_PGC3_noukb	BOTH	+,+	0.258525	0.220763	0.321139	DECODE	UKBB_PPP	0.562942	1503.62	SCZ	ICAM2	Proteiome	BLOOD	SMR	eQTLGen	SMR	-0.0428759	0.0404965	0.289711		37415601	10.3389/fgene.2023.1191264	Gedik et all Front Genet	BLOOD
ICAM2	P13598	5345	TRANS	BIP_PGC3_noukb	BOTH	+,+	0.258525	0.220763	0.321139	DECODE	UKBB_PPP	0.562942	1503.62	MDD	ICAM2	Proteiome	BRAIN	SMR	BrainMeta	SMR	-0.0278025	0.0230331	0.227406		37415601	10.3389/fgene.2023.1191264	Gedik et all Front Genet	BRAIN
ICAM2	P13598	5345	TRANS	BIP_PGC3_noukb	BOTH	+,+	0.258525	0.220763	0.321139	DECODE	UKBB_PPP	0.562942	1503.62	BIP	ICAM2	Proteiome	BRAIN	SMR	BrainMeta	SMR	-0.0682462	0.0528176	0.196319		37415601	10.3389/fgene.2023.1191264	Gedik et all Front Genet	BRAIN
ICAM2	P13598	5345	TRANS	BIP_PGC3_noukb	BOTH	+,+	0.258525	0.220763	0.321139	DECODE	UKBB_PPP	0.562942	1503.62	SCZ	ICAM2	Proteiome	BRAIN	SMR	BrainMeta	SMR	-0.033058	0.0436851	0.449209		37415601	10.3389/fgene.2023.1191264	Gedik et all Front Genet	BRAIN
ICAM2	P13598	5345	TRANS	BIP_PGC3_noukb	BOTH	+,+	0.258525	0.220763	0.321139	DECODE	UKBB_PPP	0.562942	1503.62	MDD	ICAM2	Proteiome	BLOOD	SMR	eQTLGen	SMR	-0.02119	0.0216911	0.328621		37415601	10.3389/fgene.2023.1191264	Gedik et all Front Genet	BLOOD
ICAM2	P13598	5345	TRANS	BIP_PGC3_noukb	BOTH	+,+	0.258525	0.220763	0.321139	DECODE	UKBB_PPP	0.562942	1503.62	BIP	ICAM2	Proteiome	BLOOD	SMR	eQTLGen	SMR	-0.0804191	0.0487661	0.0991318		37415601	10.3389/fgene.2023.1191264	Gedik et all Front Genet	BLOOD
ICAM2	P13598	5345	TRANS	BIP_PGC3_noukb	BOTH	+,+	0.258525	0.220763	0.321139	DECODE	UKBB_PPP	0.562942	1503.62	Depression Howard et all	ICAM2	Proteiome	BRAIN	PWAS	ROS/MAP	FUSION	-0.69686		0.486		33846625	10.1038/s41593-021-00832-6	Wingo Nat Neurosci	BRAIN
ICAM2	P13598	5345	TRANS	Cognition_Meta	BOTH	+,+	0.101655	0.101655	0.169444	metap	UKBB_PPP	0.515157	692.371	SCZ.Clozuk.2018	ICAM2	Transcriptome	BRAIN	SMR	PsychENCODE	SMR	-0.0142456	0.0520642	0.784		30545856	10.1126/science.aat8127	Gandal et all science	BRAIN
ICAM2	P13598	5345	TRANS	Cognition_Meta	BOTH	+,+	0.101655	0.101655	0.169444	metap	UKBB_PPP	0.515157	692.371	SCZ	ICAM2	Proteiome	BLOOD	SMR	eQTLGen	SMR	-0.0428759	0.0404965	0.289711		37415601	10.3389/fgene.2023.1191264	Gedik et all Front Genet	BLOOD
ICAM2	P13598	5345	TRANS	Cognition_Meta	BOTH	+,+	0.101655	0.101655	0.169444	metap	UKBB_PPP	0.515157	692.371	MDD	ICAM2	Proteiome	BRAIN	SMR	BrainMeta	SMR	-0.0278025	0.0230331	0.227406		37415601	10.3389/fgene.2023.1191264	Gedik et all Front Genet	BRAIN
ICAM2	P13598	5345	TRANS	Cognition_Meta	BOTH	+,+	0.101655	0.101655	0.169444	metap	UKBB_PPP	0.515157	692.371	BIP	ICAM2	Proteiome	BRAIN	SMR	BrainMeta	SMR	-0.0682462	0.0528176	0.196319		37415601	10.3389/fgene.2023.1191264	Gedik et all Front Genet	BRAIN
ICAM2	P13598	5345	TRANS	Cognition_Meta	BOTH	+,+	0.101655	0.101655	0.169444	metap	UKBB_PPP	0.515157	692.371	SCZ	ICAM2	Proteiome	BRAIN	SMR	BrainMeta	SMR	-0.033058	0.0436851	0.449209		37415601	10.3389/fgene.2023.1191264	Gedik et all Front Genet	BRAIN
ICAM2	P13598	5345	TRANS	Cognition_Meta	BOTH	+,+	0.101655	0.101655	0.169444	metap	UKBB_PPP	0.515157	692.371	MDD	ICAM2	Proteiome	BLOOD	SMR	eQTLGen	SMR	-0.02119	0.0216911	0.328621		37415601	10.3389/fgene.2023.1191264	Gedik et all Front Genet	BLOOD
ICAM2	P13598	5345	TRANS	Cognition_Meta	BOTH	+,+	0.101655	0.101655	0.169444	metap	UKBB_PPP	0.515157	692.371	BIP	ICAM2	Proteiome	BLOOD	SMR	eQTLGen	SMR	-0.0804191	0.0487661	0.0991318		37415601	10.3389/fgene.2023.1191264	Gedik et all Front Genet	BLOOD
ICAM2	P13598	5345	TRANS	Cognition_Meta	BOTH	+,+	0.101655	0.101655	0.169444	metap	UKBB_PPP	0.515157	692.371	Depression Howard et all	ICAM2	Proteiome	BRAIN	PWAS	ROS/MAP	FUSION	-0.69686		0.486		33846625	10.1038/s41593-021-00832-6	Wingo Nat Neurosci	BRAIN
ICAM2	P13598	5345	TRANS	Depression_iPSYCH_2023	BOTH	+,+	0.824365	0.517108	0.907633	UKBB_PPP	DECODE	1.42304	3522.02	SCZ.Clozuk.2018	ICAM2	Transcriptome	BRAIN	SMR	PsychENCODE	SMR	-0.0142456	0.0520642	0.784		30545856	10.1126/science.aat8127	Gandal et all science	BRAIN
ICAM2	P13598	5345	TRANS	Depression_iPSYCH_2023	BOTH	+,+	0.824365	0.517108	0.907633	UKBB_PPP	DECODE	1.42304	3522.02	SCZ	ICAM2	Proteiome	BLOOD	SMR	eQTLGen	SMR	-0.0428759	0.0404965	0.289711		37415601	10.3389/fgene.2023.1191264	Gedik et all Front Genet	BLOOD
ICAM2	P13598	5345	TRANS	Depression_iPSYCH_2023	BOTH	+,+	0.824365	0.517108	0.907633	UKBB_PPP	DECODE	1.42304	3522.02	MDD	ICAM2	Proteiome	BRAIN	SMR	BrainMeta	SMR	-0.0278025	0.0230331	0.227406		37415601	10.3389/fgene.2023.1191264	Gedik et all Front Genet	BRAIN
ICAM2	P13598	5345	TRANS	Depression_iPSYCH_2023	BOTH	+,+	0.824365	0.517108	0.907633	UKBB_PPP	DECODE	1.42304	3522.02	BIP	ICAM2	Proteiome	BRAIN	SMR	BrainMeta	SMR	-0.0682462	0.0528176	0.196319		37415601	10.3389/fgene.2023.1191264	Gedik et all Front Genet	BRAIN
ICAM2	P13598	5345	TRANS	Depression_iPSYCH_2023	BOTH	+,+	0.824365	0.517108	0.907633	UKBB_PPP	DECODE	1.42304	3522.02	SCZ	ICAM2	Proteiome	BRAIN	SMR	BrainMeta	SMR	-0.033058	0.0436851	0.449209		37415601	10.3389/fgene.2023.1191264	Gedik et all Front Genet	BRAIN
ICAM2	P13598	5345	TRANS	Depression_iPSYCH_2023	BOTH	+,+	0.824365	0.517108	0.907633	UKBB_PPP	DECODE	1.42304	3522.02	MDD	ICAM2	Proteiome	BLOOD	SMR	eQTLGen	SMR	-0.02119	0.0216911	0.328621		37415601	10.3389/fgene.2023.1191264	Gedik et all Front Genet	BLOOD
ICAM2	P13598	5345	TRANS	Depression_iPSYCH_2023	BOTH	+,+	0.824365	0.517108	0.907633	UKBB_PPP	DECODE	1.42304	3522.02	BIP	ICAM2	Proteiome	BLOOD	SMR	eQTLGen	SMR	-0.0804191	0.0487661	0.0991318		37415601	10.3389/fgene.2023.1191264	Gedik et all Front Genet	BLOOD
ICAM2	P13598	5345	TRANS	Depression_iPSYCH_2023	BOTH	+,+	0.824365	0.517108	0.907633	UKBB_PPP	DECODE	1.42304	3522.02	Depression Howard et all	ICAM2	Proteiome	BRAIN	PWAS	ROS/MAP	FUSION	-0.69686		0.486		33846625	10.1038/s41593-021-00832-6	Wingo Nat Neurosci	BRAIN
ICAM3	P32942	5346	CIS	BIP_PGC3_noukb	UKBB-PPP_Specific	NA,-		0.257945	0.257945	UKBB_PPP	UKBB_PPP	0.901118	964.197	SCZ_PGC3	ICAM3	Transcriptome	DLPFC	MR	CMC+GTEX	MendelianRandomization			0.94517		35460606	10.1016/j.ajhg.2022.04.004	Jiang eet all Am J Hum Genet	BRAIN
ICAM3	P32942	5346	CIS	BIP_PGC3_noukb	UKBB-PPP_Specific	NA,-		0.257945	0.257945	UKBB_PPP	UKBB_PPP	0.901118	964.197	SCZ_PGC3	ICAM3	Transcriptome	DLPFC	MR	CMC+GTEX	MendelianRandomization			0.928483		35460606	10.1016/j.ajhg.2022.04.004	Jiang eet all Am J Hum Genet	BRAIN
ICAM3	P32942	5346	CIS	BIP_PGC3_noukb	UKBB-PPP_Specific	NA,-		0.257945	0.257945	UKBB_PPP	UKBB_PPP	0.901118	964.197	SCZ_PGC3	ICAM3	Transcriptome	DLPFC	MR	CMC+GTEX	MendelianRandomization			0.681856		35460606	10.1016/j.ajhg.2022.04.004	Jiang eet all Am J Hum Genet	BRAIN
ICAM3	P32942	5346	CIS	BIP_PGC3_noukb	UKBB-PPP_Specific	NA,-		0.257945	0.257945	UKBB_PPP	UKBB_PPP	0.901118	964.197	SCZ_PGC3	ICAM3	Transcriptome	DLPFC	MR	CMC+GTEX	EMIC			0.768463		35460606	10.1016/j.ajhg.2022.04.004	Jiang eet all Am J Hum Genet	BRAIN
ICAM3	P32942	5346	CIS	BIP_PGC3_noukb	UKBB-PPP_Specific	NA,-		0.257945	0.257945	UKBB_PPP	UKBB_PPP	0.901118	964.197	BIP_2019_Stahl_etall	ICAM3	Transcriptome	DLPFC	MR	CMC+GTEX	MendelianRandomization			0.601479		35460606	10.1016/j.ajhg.2022.04.004	Jiang eet all Am J Hum Genet	BRAIN
ICAM3	P32942	5346	CIS	BIP_PGC3_noukb	UKBB-PPP_Specific	NA,-		0.257945	0.257945	UKBB_PPP	UKBB_PPP	0.901118	964.197	BIP_2019_Stahl_etall	ICAM3	Transcriptome	DLPFC	MR	CMC+GTEX	MendelianRandomization			0.587057		35460606	10.1016/j.ajhg.2022.04.004	Jiang eet all Am J Hum Genet	BRAIN
ICAM3	P32942	5346	CIS	BIP_PGC3_noukb	UKBB-PPP_Specific	NA,-		0.257945	0.257945	UKBB_PPP	UKBB_PPP	0.901118	964.197	BIP_2019_Stahl_etall	ICAM3	Transcriptome	DLPFC	MR	CMC+GTEX	MendelianRandomization			0.282186		35460606	10.1016/j.ajhg.2022.04.004	Jiang eet all Am J Hum Genet	BRAIN
ICAM3	P32942	5346	CIS	BIP_PGC3_noukb	UKBB-PPP_Specific	NA,-		0.257945	0.257945	UKBB_PPP	UKBB_PPP	0.901118	964.197	BIP_2019_Stahl_etall	ICAM3	Transcriptome	DLPFC	MR	CMC+GTEX	EMIC			0.219173		35460606	10.1016/j.ajhg.2022.04.004	Jiang eet all Am J Hum Genet	BRAIN
ICAM3	P32942	5346	CIS	BIP_PGC3_noukb	UKBB-PPP_Specific	NA,-		0.257945	0.257945	UKBB_PPP	UKBB_PPP	0.901118	964.197	Deepression_Wray_tall	ICAM3	Transcriptome	BRAIN DLPFC	MR	PsychENCODE	TwoSampleMR	0	0.01	0.848		35296807	10.1038/s41380-022-01507-9	Deng et all Mol Psychiatry	BRAIN
ICAM3	P32942	5346	CIS	BIP_PGC3_noukb	UKBB-PPP_Specific	NA,-		0.257945	0.257945	UKBB_PPP	UKBB_PPP	0.901118	964.197	Deepression_Wray_tall	ICAM3	Transcriptome	BLOOD	MR	GTEx	TwoSampleMR	0.05	0.05	0.293		35296807	10.1038/s41380-022-01507-9	Deng et all Mol Psychiatry	BLOOD
ICAM3	P32942	5346	CIS	BIP_PGC3_noukb	UKBB-PPP_Specific	NA,-		0.257945	0.257945	UKBB_PPP	UKBB_PPP	0.901118	964.197	SCZ_PGC3	ICAM3	Transcriptome	DLPFC	SMR	CMC+GTEX	SMR	-0.00361203	0.0177027	0.838324		35460606	10.1016/j.ajhg.2022.04.004	Jiang eet all Am J Hum Genet	BRAIN
ICAM3	P32942	5346	CIS	BIP_PGC3_noukb	UKBB-PPP_Specific	NA,-		0.257945	0.257945	UKBB_PPP	UKBB_PPP	0.901118	964.197	SCZ_PGC3	ICAM3	Transcriptome_Transcriptlvel	DLPFC	SMR	CMC+GTEX	SMR	-0.0337855	0.0332883	0.310135		35460606	10.1016/j.ajhg.2022.04.004	Jiang eet all Am J Hum Genet	BRAIN
ICAM3	P32942	5346	CIS	BIP_PGC3_noukb	UKBB-PPP_Specific	NA,-		0.257945	0.257945	UKBB_PPP	UKBB_PPP	0.901118	964.197	SCZ.Clozuk.2018	ICAM3	Transcriptome	BRAIN	SMR	PsychENCODE	SMR	0.0225342	0.0171985	0.19		30545856	10.1126/science.aat8127	Gandal et all science	BRAIN
ICAM3	P32942	5346	CIS	BIP_PGC3_noukb	UKBB-PPP_Specific	NA,-		0.257945	0.257945	UKBB_PPP	UKBB_PPP	0.901118	964.197	BD.PGC.ruderferCell2018	ICAM3	Transcriptome	BRAIN	SMR	PsychENCODE	SMR	0.0424401	0.0262775	0.106294		30545856	10.1126/science.aat8127	Gandal et all science	BRAIN
ICAM3	P32942	5346	CIS	BIP_PGC3_noukb	UKBB-PPP_Specific	NA,-		0.257945	0.257945	UKBB_PPP	UKBB_PPP	0.901118	964.197	SCZ	ICAM3	Proteiome	BLOOD	SMR	eQTLGen	SMR	0.0174351	0.0239097	0.465877		37415601	10.3389/fgene.2023.1191264	Gedik et all Front Genet	BLOOD
ICAM3	P32942	5346	CIS	BIP_PGC3_noukb	UKBB-PPP_Specific	NA,-		0.257945	0.257945	UKBB_PPP	UKBB_PPP	0.901118	964.197	MDD	ICAM3	Proteiome	BLOOD	SMR	eQTLGen	SMR	0.014208	0.0133108	0.285789		37415601	10.3389/fgene.2023.1191264	Gedik et all Front Genet	BLOOD
ICAM3	P32942	5346	CIS	BIP_PGC3_noukb	UKBB-PPP_Specific	NA,-		0.257945	0.257945	UKBB_PPP	UKBB_PPP	0.901118	964.197	BIP	ICAM3	Proteiome	BLOOD	SMR	eQTLGen	SMR	0.0482609	0.0293438	0.100038		37415601	10.3389/fgene.2023.1191264	Gedik et all Front Genet	BLOOD
ICAM3	P32942	5346	CIS	BIP_PGC3_noukb	UKBB-PPP_Specific	NA,-		0.257945	0.257945	UKBB_PPP	UKBB_PPP	0.901118	964.197	SCZ	ICAM3	Transcriptome	BRAIN_DLPFC	TWAS	CMC	FUSION	1.27054		0.204		31691811	10.1093/hmg/ddz253	Hall et al Hum Mol Genet	BRAIN
ICAM3	P32942	5346	CIS	BIP_PGC3_noukb	UKBB-PPP_Specific	NA,-		0.257945	0.257945	UKBB_PPP	UKBB_PPP	0.901118	964.197	SCZ.Clozuk.2018	ICAM3	Transcriptome	BRAIN	TWAS	PsychENCODE	FUSION	1.24712		0.212		30545856	10.1126/science.aat8127	Gandal et all science	BRAIN
ICAM3	P32942	5346	CIS	BIP_PGC3_noukb	UKBB-PPP_Specific	NA,-		0.257945	0.257945	UKBB_PPP	UKBB_PPP	0.901118	964.197	BD.PGC.ruderferCell2018	ICAM3	Transcriptome	BRAIN	TWAS	PsychENCODE	FUSION	1.51049		0.131		30545856	10.1126/science.aat8127	Gandal et all science	BRAIN
ICAM3	P32942	5346	CIS	BIP_PGC3_noukb	UKBB-PPP_Specific	NA,-		0.257945	0.257945	UKBB_PPP	UKBB_PPP	0.901118	964.197	SCZ	ICAM3	Transcriptome	Brain_Frontal_Cortex_BA9	TWAS	GteX	FUSION			0.0382		34416157	10.1016/j.ajhg.2021.07.011	Ayg√ºn N et al	Brain
ICAM3	P32942	5346	CIS	BIP_PGC3_noukb	UKBB-PPP_Specific	NA,-		0.257945	0.257945	UKBB_PPP	UKBB_PPP	0.901118	964.197	Schizophrenia	ICAM3	Transcriptome	brain caudate nucleus	TWAS	Gtex	Fusion			0.417016		36319771	10.1038/s41593-022-01182-7	Benjamin KJM	brain caudate nucleus
ICAM3	P32942	5346	CIS	Cognition_Meta	UKBB-PPP_Specific	NA,+		0.300182	0.300182	UKBB_PPP	UKBB_PPP	0.975724	1122.08	SCZ_PGC3	ICAM3	Transcriptome	DLPFC	MR	CMC+GTEX	MendelianRandomization			0.94517		35460606	10.1016/j.ajhg.2022.04.004	Jiang eet all Am J Hum Genet	BRAIN
ICAM3	P32942	5346	CIS	Cognition_Meta	UKBB-PPP_Specific	NA,+		0.300182	0.300182	UKBB_PPP	UKBB_PPP	0.975724	1122.08	SCZ_PGC3	ICAM3	Transcriptome	DLPFC	MR	CMC+GTEX	MendelianRandomization			0.928483		35460606	10.1016/j.ajhg.2022.04.004	Jiang eet all Am J Hum Genet	BRAIN
ICAM3	P32942	5346	CIS	Cognition_Meta	UKBB-PPP_Specific	NA,+		0.300182	0.300182	UKBB_PPP	UKBB_PPP	0.975724	1122.08	SCZ_PGC3	ICAM3	Transcriptome	DLPFC	MR	CMC+GTEX	MendelianRandomization			0.681856		35460606	10.1016/j.ajhg.2022.04.004	Jiang eet all Am J Hum Genet	BRAIN
ICAM3	P32942	5346	CIS	Cognition_Meta	UKBB-PPP_Specific	NA,+		0.300182	0.300182	UKBB_PPP	UKBB_PPP	0.975724	1122.08	SCZ_PGC3	ICAM3	Transcriptome	DLPFC	MR	CMC+GTEX	EMIC			0.768463		35460606	10.1016/j.ajhg.2022.04.004	Jiang eet all Am J Hum Genet	BRAIN
ICAM3	P32942	5346	CIS	Cognition_Meta	UKBB-PPP_Specific	NA,+		0.300182	0.300182	UKBB_PPP	UKBB_PPP	0.975724	1122.08	BIP_2019_Stahl_etall	ICAM3	Transcriptome	DLPFC	MR	CMC+GTEX	MendelianRandomization			0.601479		35460606	10.1016/j.ajhg.2022.04.004	Jiang eet all Am J Hum Genet	BRAIN
ICAM3	P32942	5346	CIS	Cognition_Meta	UKBB-PPP_Specific	NA,+		0.300182	0.300182	UKBB_PPP	UKBB_PPP	0.975724	1122.08	BIP_2019_Stahl_etall	ICAM3	Transcriptome	DLPFC	MR	CMC+GTEX	MendelianRandomization			0.587057		35460606	10.1016/j.ajhg.2022.04.004	Jiang eet all Am J Hum Genet	BRAIN
ICAM3	P32942	5346	CIS	Cognition_Meta	UKBB-PPP_Specific	NA,+		0.300182	0.300182	UKBB_PPP	UKBB_PPP	0.975724	1122.08	BIP_2019_Stahl_etall	ICAM3	Transcriptome	DLPFC	MR	CMC+GTEX	MendelianRandomization			0.282186		35460606	10.1016/j.ajhg.2022.04.004	Jiang eet all Am J Hum Genet	BRAIN
ICAM3	P32942	5346	CIS	Cognition_Meta	UKBB-PPP_Specific	NA,+		0.300182	0.300182	UKBB_PPP	UKBB_PPP	0.975724	1122.08	BIP_2019_Stahl_etall	ICAM3	Transcriptome	DLPFC	MR	CMC+GTEX	EMIC			0.219173		35460606	10.1016/j.ajhg.2022.04.004	Jiang eet all Am J Hum Genet	BRAIN
ICAM3	P32942	5346	CIS	Cognition_Meta	UKBB-PPP_Specific	NA,+		0.300182	0.300182	UKBB_PPP	UKBB_PPP	0.975724	1122.08	Deepression_Wray_tall	ICAM3	Transcriptome	BRAIN DLPFC	MR	PsychENCODE	TwoSampleMR	0	0.01	0.848		35296807	10.1038/s41380-022-01507-9	Deng et all Mol Psychiatry	BRAIN
ICAM3	P32942	5346	CIS	Cognition_Meta	UKBB-PPP_Specific	NA,+		0.300182	0.300182	UKBB_PPP	UKBB_PPP	0.975724	1122.08	Deepression_Wray_tall	ICAM3	Transcriptome	BLOOD	MR	GTEx	TwoSampleMR	0.05	0.05	0.293		35296807	10.1038/s41380-022-01507-9	Deng et all Mol Psychiatry	BLOOD
ICAM3	P32942	5346	CIS	Cognition_Meta	UKBB-PPP_Specific	NA,+		0.300182	0.300182	UKBB_PPP	UKBB_PPP	0.975724	1122.08	SCZ_PGC3	ICAM3	Transcriptome	DLPFC	SMR	CMC+GTEX	SMR	-0.00361203	0.0177027	0.838324		35460606	10.1016/j.ajhg.2022.04.004	Jiang eet all Am J Hum Genet	BRAIN
ICAM3	P32942	5346	CIS	Cognition_Meta	UKBB-PPP_Specific	NA,+		0.300182	0.300182	UKBB_PPP	UKBB_PPP	0.975724	1122.08	SCZ_PGC3	ICAM3	Transcriptome_Transcriptlvel	DLPFC	SMR	CMC+GTEX	SMR	-0.0337855	0.0332883	0.310135		35460606	10.1016/j.ajhg.2022.04.004	Jiang eet all Am J Hum Genet	BRAIN
ICAM3	P32942	5346	CIS	Cognition_Meta	UKBB-PPP_Specific	NA,+		0.300182	0.300182	UKBB_PPP	UKBB_PPP	0.975724	1122.08	SCZ.Clozuk.2018	ICAM3	Transcriptome	BRAIN	SMR	PsychENCODE	SMR	0.0225342	0.0171985	0.19		30545856	10.1126/science.aat8127	Gandal et all science	BRAIN
ICAM3	P32942	5346	CIS	Cognition_Meta	UKBB-PPP_Specific	NA,+		0.300182	0.300182	UKBB_PPP	UKBB_PPP	0.975724	1122.08	BD.PGC.ruderferCell2018	ICAM3	Transcriptome	BRAIN	SMR	PsychENCODE	SMR	0.0424401	0.0262775	0.106294		30545856	10.1126/science.aat8127	Gandal et all science	BRAIN
ICAM3	P32942	5346	CIS	Cognition_Meta	UKBB-PPP_Specific	NA,+		0.300182	0.300182	UKBB_PPP	UKBB_PPP	0.975724	1122.08	SCZ	ICAM3	Proteiome	BLOOD	SMR	eQTLGen	SMR	0.0174351	0.0239097	0.465877		37415601	10.3389/fgene.2023.1191264	Gedik et all Front Genet	BLOOD
ICAM3	P32942	5346	CIS	Cognition_Meta	UKBB-PPP_Specific	NA,+		0.300182	0.300182	UKBB_PPP	UKBB_PPP	0.975724	1122.08	MDD	ICAM3	Proteiome	BLOOD	SMR	eQTLGen	SMR	0.014208	0.0133108	0.285789		37415601	10.3389/fgene.2023.1191264	Gedik et all Front Genet	BLOOD
ICAM3	P32942	5346	CIS	Cognition_Meta	UKBB-PPP_Specific	NA,+		0.300182	0.300182	UKBB_PPP	UKBB_PPP	0.975724	1122.08	BIP	ICAM3	Proteiome	BLOOD	SMR	eQTLGen	SMR	0.0482609	0.0293438	0.100038		37415601	10.3389/fgene.2023.1191264	Gedik et all Front Genet	BLOOD
ICAM3	P32942	5346	CIS	Cognition_Meta	UKBB-PPP_Specific	NA,+		0.300182	0.300182	UKBB_PPP	UKBB_PPP	0.975724	1122.08	SCZ	ICAM3	Transcriptome	BRAIN_DLPFC	TWAS	CMC	FUSION	1.27054		0.204		31691811	10.1093/hmg/ddz253	Hall et al Hum Mol Genet	BRAIN
ICAM3	P32942	5346	CIS	Cognition_Meta	UKBB-PPP_Specific	NA,+		0.300182	0.300182	UKBB_PPP	UKBB_PPP	0.975724	1122.08	SCZ.Clozuk.2018	ICAM3	Transcriptome	BRAIN	TWAS	PsychENCODE	FUSION	1.24712		0.212		30545856	10.1126/science.aat8127	Gandal et all science	BRAIN
ICAM3	P32942	5346	CIS	Cognition_Meta	UKBB-PPP_Specific	NA,+		0.300182	0.300182	UKBB_PPP	UKBB_PPP	0.975724	1122.08	BD.PGC.ruderferCell2018	ICAM3	Transcriptome	BRAIN	TWAS	PsychENCODE	FUSION	1.51049		0.131		30545856	10.1126/science.aat8127	Gandal et all science	BRAIN
ICAM3	P32942	5346	CIS	Cognition_Meta	UKBB-PPP_Specific	NA,+		0.300182	0.300182	UKBB_PPP	UKBB_PPP	0.975724	1122.08	SCZ	ICAM3	Transcriptome	Brain_Frontal_Cortex_BA9	TWAS	GteX	FUSION			0.0382		34416157	10.1016/j.ajhg.2021.07.011	Ayg√ºn N et al	Brain
ICAM3	P32942	5346	CIS	Cognition_Meta	UKBB-PPP_Specific	NA,+		0.300182	0.300182	UKBB_PPP	UKBB_PPP	0.975724	1122.08	Schizophrenia	ICAM3	Transcriptome	brain caudate nucleus	TWAS	Gtex	Fusion			0.417016		36319771	10.1038/s41593-022-01182-7	Benjamin KJM	brain caudate nucleus
ICAM3	P32942	5346	CIS	PGC3_SCZ_NoUKB	UKBB-PPP_Specific	NA,+		0.521994	0.521994	UKBB_PPP	UKBB_PPP	1.15456	1951.21	SCZ_PGC3	ICAM3	Transcriptome	DLPFC	MR	CMC+GTEX	MendelianRandomization			0.94517		35460606	10.1016/j.ajhg.2022.04.004	Jiang eet all Am J Hum Genet	BRAIN
ICAM3	P32942	5346	CIS	PGC3_SCZ_NoUKB	UKBB-PPP_Specific	NA,+		0.521994	0.521994	UKBB_PPP	UKBB_PPP	1.15456	1951.21	SCZ_PGC3	ICAM3	Transcriptome	DLPFC	MR	CMC+GTEX	MendelianRandomization			0.928483		35460606	10.1016/j.ajhg.2022.04.004	Jiang eet all Am J Hum Genet	BRAIN
ICAM3	P32942	5346	CIS	PGC3_SCZ_NoUKB	UKBB-PPP_Specific	NA,+		0.521994	0.521994	UKBB_PPP	UKBB_PPP	1.15456	1951.21	SCZ_PGC3	ICAM3	Transcriptome	DLPFC	MR	CMC+GTEX	MendelianRandomization			0.681856		35460606	10.1016/j.ajhg.2022.04.004	Jiang eet all Am J Hum Genet	BRAIN
ICAM3	P32942	5346	CIS	PGC3_SCZ_NoUKB	UKBB-PPP_Specific	NA,+		0.521994	0.521994	UKBB_PPP	UKBB_PPP	1.15456	1951.21	SCZ_PGC3	ICAM3	Transcriptome	DLPFC	MR	CMC+GTEX	EMIC			0.768463		35460606	10.1016/j.ajhg.2022.04.004	Jiang eet all Am J Hum Genet	BRAIN
ICAM3	P32942	5346	CIS	PGC3_SCZ_NoUKB	UKBB-PPP_Specific	NA,+		0.521994	0.521994	UKBB_PPP	UKBB_PPP	1.15456	1951.21	BIP_2019_Stahl_etall	ICAM3	Transcriptome	DLPFC	MR	CMC+GTEX	MendelianRandomization			0.601479		35460606	10.1016/j.ajhg.2022.04.004	Jiang eet all Am J Hum Genet	BRAIN
ICAM3	P32942	5346	CIS	PGC3_SCZ_NoUKB	UKBB-PPP_Specific	NA,+		0.521994	0.521994	UKBB_PPP	UKBB_PPP	1.15456	1951.21	BIP_2019_Stahl_etall	ICAM3	Transcriptome	DLPFC	MR	CMC+GTEX	MendelianRandomization			0.587057		35460606	10.1016/j.ajhg.2022.04.004	Jiang eet all Am J Hum Genet	BRAIN
ICAM3	P32942	5346	CIS	PGC3_SCZ_NoUKB	UKBB-PPP_Specific	NA,+		0.521994	0.521994	UKBB_PPP	UKBB_PPP	1.15456	1951.21	BIP_2019_Stahl_etall	ICAM3	Transcriptome	DLPFC	MR	CMC+GTEX	MendelianRandomization			0.282186		35460606	10.1016/j.ajhg.2022.04.004	Jiang eet all Am J Hum Genet	BRAIN
ICAM3	P32942	5346	CIS	PGC3_SCZ_NoUKB	UKBB-PPP_Specific	NA,+		0.521994	0.521994	UKBB_PPP	UKBB_PPP	1.15456	1951.21	BIP_2019_Stahl_etall	ICAM3	Transcriptome	DLPFC	MR	CMC+GTEX	EMIC			0.219173		35460606	10.1016/j.ajhg.2022.04.004	Jiang eet all Am J Hum Genet	BRAIN
ICAM3	P32942	5346	CIS	PGC3_SCZ_NoUKB	UKBB-PPP_Specific	NA,+		0.521994	0.521994	UKBB_PPP	UKBB_PPP	1.15456	1951.21	Deepression_Wray_tall	ICAM3	Transcriptome	BRAIN DLPFC	MR	PsychENCODE	TwoSampleMR	0	0.01	0.848		35296807	10.1038/s41380-022-01507-9	Deng et all Mol Psychiatry	BRAIN
ICAM3	P32942	5346	CIS	PGC3_SCZ_NoUKB	UKBB-PPP_Specific	NA,+		0.521994	0.521994	UKBB_PPP	UKBB_PPP	1.15456	1951.21	Deepression_Wray_tall	ICAM3	Transcriptome	BLOOD	MR	GTEx	TwoSampleMR	0.05	0.05	0.293		35296807	10.1038/s41380-022-01507-9	Deng et all Mol Psychiatry	BLOOD
ICAM3	P32942	5346	CIS	PGC3_SCZ_NoUKB	UKBB-PPP_Specific	NA,+		0.521994	0.521994	UKBB_PPP	UKBB_PPP	1.15456	1951.21	SCZ_PGC3	ICAM3	Transcriptome	DLPFC	SMR	CMC+GTEX	SMR	-0.00361203	0.0177027	0.838324		35460606	10.1016/j.ajhg.2022.04.004	Jiang eet all Am J Hum Genet	BRAIN
ICAM3	P32942	5346	CIS	PGC3_SCZ_NoUKB	UKBB-PPP_Specific	NA,+		0.521994	0.521994	UKBB_PPP	UKBB_PPP	1.15456	1951.21	SCZ_PGC3	ICAM3	Transcriptome_Transcriptlvel	DLPFC	SMR	CMC+GTEX	SMR	-0.0337855	0.0332883	0.310135		35460606	10.1016/j.ajhg.2022.04.004	Jiang eet all Am J Hum Genet	BRAIN
ICAM3	P32942	5346	CIS	PGC3_SCZ_NoUKB	UKBB-PPP_Specific	NA,+		0.521994	0.521994	UKBB_PPP	UKBB_PPP	1.15456	1951.21	SCZ.Clozuk.2018	ICAM3	Transcriptome	BRAIN	SMR	PsychENCODE	SMR	0.0225342	0.0171985	0.19		30545856	10.1126/science.aat8127	Gandal et all science	BRAIN
ICAM3	P32942	5346	CIS	PGC3_SCZ_NoUKB	UKBB-PPP_Specific	NA,+		0.521994	0.521994	UKBB_PPP	UKBB_PPP	1.15456	1951.21	BD.PGC.ruderferCell2018	ICAM3	Transcriptome	BRAIN	SMR	PsychENCODE	SMR	0.0424401	0.0262775	0.106294		30545856	10.1126/science.aat8127	Gandal et all science	BRAIN
ICAM3	P32942	5346	CIS	PGC3_SCZ_NoUKB	UKBB-PPP_Specific	NA,+		0.521994	0.521994	UKBB_PPP	UKBB_PPP	1.15456	1951.21	SCZ	ICAM3	Proteiome	BLOOD	SMR	eQTLGen	SMR	0.0174351	0.0239097	0.465877		37415601	10.3389/fgene.2023.1191264	Gedik et all Front Genet	BLOOD
ICAM3	P32942	5346	CIS	PGC3_SCZ_NoUKB	UKBB-PPP_Specific	NA,+		0.521994	0.521994	UKBB_PPP	UKBB_PPP	1.15456	1951.21	MDD	ICAM3	Proteiome	BLOOD	SMR	eQTLGen	SMR	0.014208	0.0133108	0.285789		37415601	10.3389/fgene.2023.1191264	Gedik et all Front Genet	BLOOD
ICAM3	P32942	5346	CIS	PGC3_SCZ_NoUKB	UKBB-PPP_Specific	NA,+		0.521994	0.521994	UKBB_PPP	UKBB_PPP	1.15456	1951.21	BIP	ICAM3	Proteiome	BLOOD	SMR	eQTLGen	SMR	0.0482609	0.0293438	0.100038		37415601	10.3389/fgene.2023.1191264	Gedik et all Front Genet	BLOOD
ICAM3	P32942	5346	CIS	PGC3_SCZ_NoUKB	UKBB-PPP_Specific	NA,+		0.521994	0.521994	UKBB_PPP	UKBB_PPP	1.15456	1951.21	SCZ	ICAM3	Transcriptome	BRAIN_DLPFC	TWAS	CMC	FUSION	1.27054		0.204		31691811	10.1093/hmg/ddz253	Hall et al Hum Mol Genet	BRAIN
ICAM3	P32942	5346	CIS	PGC3_SCZ_NoUKB	UKBB-PPP_Specific	NA,+		0.521994	0.521994	UKBB_PPP	UKBB_PPP	1.15456	1951.21	SCZ.Clozuk.2018	ICAM3	Transcriptome	BRAIN	TWAS	PsychENCODE	FUSION	1.24712		0.212		30545856	10.1126/science.aat8127	Gandal et all science	BRAIN
ICAM3	P32942	5346	CIS	PGC3_SCZ_NoUKB	UKBB-PPP_Specific	NA,+		0.521994	0.521994	UKBB_PPP	UKBB_PPP	1.15456	1951.21	BD.PGC.ruderferCell2018	ICAM3	Transcriptome	BRAIN	TWAS	PsychENCODE	FUSION	1.51049		0.131		30545856	10.1126/science.aat8127	Gandal et all science	BRAIN
ICAM3	P32942	5346	CIS	PGC3_SCZ_NoUKB	UKBB-PPP_Specific	NA,+		0.521994	0.521994	UKBB_PPP	UKBB_PPP	1.15456	1951.21	SCZ	ICAM3	Transcriptome	Brain_Frontal_Cortex_BA9	TWAS	GteX	FUSION			0.0382		34416157	10.1016/j.ajhg.2021.07.011	Ayg√ºn N et al	Brain
ICAM3	P32942	5346	CIS	PGC3_SCZ_NoUKB	UKBB-PPP_Specific	NA,+		0.521994	0.521994	UKBB_PPP	UKBB_PPP	1.15456	1951.21	Schizophrenia	ICAM3	Transcriptome	brain caudate nucleus	TWAS	Gtex	Fusion			0.417016		36319771	10.1038/s41593-022-01182-7	Benjamin KJM	brain caudate nucleus
ICAM3	P32942	5346	CIS	Depression_iPSYCH_2023	UKBB-PPP_Specific	NA,-		0.851797	0.851797	UKBB_PPP	UKBB_PPP	1.39772	3184.02	SCZ_PGC3	ICAM3	Transcriptome	DLPFC	MR	CMC+GTEX	MendelianRandomization			0.94517		35460606	10.1016/j.ajhg.2022.04.004	Jiang eet all Am J Hum Genet	BRAIN
ICAM3	P32942	5346	CIS	Depression_iPSYCH_2023	UKBB-PPP_Specific	NA,-		0.851797	0.851797	UKBB_PPP	UKBB_PPP	1.39772	3184.02	SCZ_PGC3	ICAM3	Transcriptome	DLPFC	MR	CMC+GTEX	MendelianRandomization			0.928483		35460606	10.1016/j.ajhg.2022.04.004	Jiang eet all Am J Hum Genet	BRAIN
ICAM3	P32942	5346	CIS	Depression_iPSYCH_2023	UKBB-PPP_Specific	NA,-		0.851797	0.851797	UKBB_PPP	UKBB_PPP	1.39772	3184.02	SCZ_PGC3	ICAM3	Transcriptome	DLPFC	MR	CMC+GTEX	MendelianRandomization			0.681856		35460606	10.1016/j.ajhg.2022.04.004	Jiang eet all Am J Hum Genet	BRAIN
ICAM3	P32942	5346	CIS	Depression_iPSYCH_2023	UKBB-PPP_Specific	NA,-		0.851797	0.851797	UKBB_PPP	UKBB_PPP	1.39772	3184.02	SCZ_PGC3	ICAM3	Transcriptome	DLPFC	MR	CMC+GTEX	EMIC			0.768463		35460606	10.1016/j.ajhg.2022.04.004	Jiang eet all Am J Hum Genet	BRAIN
ICAM3	P32942	5346	CIS	Depression_iPSYCH_2023	UKBB-PPP_Specific	NA,-		0.851797	0.851797	UKBB_PPP	UKBB_PPP	1.39772	3184.02	BIP_2019_Stahl_etall	ICAM3	Transcriptome	DLPFC	MR	CMC+GTEX	MendelianRandomization			0.601479		35460606	10.1016/j.ajhg.2022.04.004	Jiang eet all Am J Hum Genet	BRAIN
ICAM3	P32942	5346	CIS	Depression_iPSYCH_2023	UKBB-PPP_Specific	NA,-		0.851797	0.851797	UKBB_PPP	UKBB_PPP	1.39772	3184.02	BIP_2019_Stahl_etall	ICAM3	Transcriptome	DLPFC	MR	CMC+GTEX	MendelianRandomization			0.587057		35460606	10.1016/j.ajhg.2022.04.004	Jiang eet all Am J Hum Genet	BRAIN
ICAM3	P32942	5346	CIS	Depression_iPSYCH_2023	UKBB-PPP_Specific	NA,-		0.851797	0.851797	UKBB_PPP	UKBB_PPP	1.39772	3184.02	BIP_2019_Stahl_etall	ICAM3	Transcriptome	DLPFC	MR	CMC+GTEX	MendelianRandomization			0.282186		35460606	10.1016/j.ajhg.2022.04.004	Jiang eet all Am J Hum Genet	BRAIN
ICAM3	P32942	5346	CIS	Depression_iPSYCH_2023	UKBB-PPP_Specific	NA,-		0.851797	0.851797	UKBB_PPP	UKBB_PPP	1.39772	3184.02	BIP_2019_Stahl_etall	ICAM3	Transcriptome	DLPFC	MR	CMC+GTEX	EMIC			0.219173		35460606	10.1016/j.ajhg.2022.04.004	Jiang eet all Am J Hum Genet	BRAIN
ICAM3	P32942	5346	CIS	Depression_iPSYCH_2023	UKBB-PPP_Specific	NA,-		0.851797	0.851797	UKBB_PPP	UKBB_PPP	1.39772	3184.02	Deepression_Wray_tall	ICAM3	Transcriptome	BRAIN DLPFC	MR	PsychENCODE	TwoSampleMR	0	0.01	0.848		35296807	10.1038/s41380-022-01507-9	Deng et all Mol Psychiatry	BRAIN
ICAM3	P32942	5346	CIS	Depression_iPSYCH_2023	UKBB-PPP_Specific	NA,-		0.851797	0.851797	UKBB_PPP	UKBB_PPP	1.39772	3184.02	Deepression_Wray_tall	ICAM3	Transcriptome	BLOOD	MR	GTEx	TwoSampleMR	0.05	0.05	0.293		35296807	10.1038/s41380-022-01507-9	Deng et all Mol Psychiatry	BLOOD
ICAM3	P32942	5346	CIS	Depression_iPSYCH_2023	UKBB-PPP_Specific	NA,-		0.851797	0.851797	UKBB_PPP	UKBB_PPP	1.39772	3184.02	SCZ_PGC3	ICAM3	Transcriptome	DLPFC	SMR	CMC+GTEX	SMR	-0.00361203	0.0177027	0.838324		35460606	10.1016/j.ajhg.2022.04.004	Jiang eet all Am J Hum Genet	BRAIN
ICAM3	P32942	5346	CIS	Depression_iPSYCH_2023	UKBB-PPP_Specific	NA,-		0.851797	0.851797	UKBB_PPP	UKBB_PPP	1.39772	3184.02	SCZ_PGC3	ICAM3	Transcriptome_Transcriptlvel	DLPFC	SMR	CMC+GTEX	SMR	-0.0337855	0.0332883	0.310135		35460606	10.1016/j.ajhg.2022.04.004	Jiang eet all Am J Hum Genet	BRAIN
ICAM3	P32942	5346	CIS	Depression_iPSYCH_2023	UKBB-PPP_Specific	NA,-		0.851797	0.851797	UKBB_PPP	UKBB_PPP	1.39772	3184.02	SCZ.Clozuk.2018	ICAM3	Transcriptome	BRAIN	SMR	PsychENCODE	SMR	0.0225342	0.0171985	0.19		30545856	10.1126/science.aat8127	Gandal et all science	BRAIN
ICAM3	P32942	5346	CIS	Depression_iPSYCH_2023	UKBB-PPP_Specific	NA,-		0.851797	0.851797	UKBB_PPP	UKBB_PPP	1.39772	3184.02	BD.PGC.ruderferCell2018	ICAM3	Transcriptome	BRAIN	SMR	PsychENCODE	SMR	0.0424401	0.0262775	0.106294		30545856	10.1126/science.aat8127	Gandal et all science	BRAIN
ICAM3	P32942	5346	CIS	Depression_iPSYCH_2023	UKBB-PPP_Specific	NA,-		0.851797	0.851797	UKBB_PPP	UKBB_PPP	1.39772	3184.02	SCZ	ICAM3	Proteiome	BLOOD	SMR	eQTLGen	SMR	0.0174351	0.0239097	0.465877		37415601	10.3389/fgene.2023.1191264	Gedik et all Front Genet	BLOOD
ICAM3	P32942	5346	CIS	Depression_iPSYCH_2023	UKBB-PPP_Specific	NA,-		0.851797	0.851797	UKBB_PPP	UKBB_PPP	1.39772	3184.02	MDD	ICAM3	Proteiome	BLOOD	SMR	eQTLGen	SMR	0.014208	0.0133108	0.285789		37415601	10.3389/fgene.2023.1191264	Gedik et all Front Genet	BLOOD
ICAM3	P32942	5346	CIS	Depression_iPSYCH_2023	UKBB-PPP_Specific	NA,-		0.851797	0.851797	UKBB_PPP	UKBB_PPP	1.39772	3184.02	BIP	ICAM3	Proteiome	BLOOD	SMR	eQTLGen	SMR	0.0482609	0.0293438	0.100038		37415601	10.3389/fgene.2023.1191264	Gedik et all Front Genet	BLOOD
ICAM3	P32942	5346	CIS	Depression_iPSYCH_2023	UKBB-PPP_Specific	NA,-		0.851797	0.851797	UKBB_PPP	UKBB_PPP	1.39772	3184.02	SCZ	ICAM3	Transcriptome	BRAIN_DLPFC	TWAS	CMC	FUSION	1.27054		0.204		31691811	10.1093/hmg/ddz253	Hall et al Hum Mol Genet	BRAIN
ICAM3	P32942	5346	CIS	Depression_iPSYCH_2023	UKBB-PPP_Specific	NA,-		0.851797	0.851797	UKBB_PPP	UKBB_PPP	1.39772	3184.02	SCZ.Clozuk.2018	ICAM3	Transcriptome	BRAIN	TWAS	PsychENCODE	FUSION	1.24712		0.212		30545856	10.1126/science.aat8127	Gandal et all science	BRAIN
ICAM3	P32942	5346	CIS	Depression_iPSYCH_2023	UKBB-PPP_Specific	NA,-		0.851797	0.851797	UKBB_PPP	UKBB_PPP	1.39772	3184.02	BD.PGC.ruderferCell2018	ICAM3	Transcriptome	BRAIN	TWAS	PsychENCODE	FUSION	1.51049		0.131		30545856	10.1126/science.aat8127	Gandal et all science	BRAIN
ICAM3	P32942	5346	CIS	Depression_iPSYCH_2023	UKBB-PPP_Specific	NA,-		0.851797	0.851797	UKBB_PPP	UKBB_PPP	1.39772	3184.02	SCZ	ICAM3	Transcriptome	Brain_Frontal_Cortex_BA9	TWAS	GteX	FUSION			0.0382		34416157	10.1016/j.ajhg.2021.07.011	Ayg√ºn N et al	Brain
ICAM3	P32942	5346	CIS	Depression_iPSYCH_2023	UKBB-PPP_Specific	NA,-		0.851797	0.851797	UKBB_PPP	UKBB_PPP	1.39772	3184.02	Schizophrenia	ICAM3	Transcriptome	brain caudate nucleus	TWAS	Gtex	Fusion			0.417016		36319771	10.1038/s41593-022-01182-7	Benjamin KJM	brain caudate nucleus
ICAM3	P32942	5346	TRANS	Cognition_Meta	BOTH	+,+	0.315782	0.217992	0.430282	DECODE	UKBB_PPP	0.736482	1484.75	SCZ_PGC3	ICAM3	Transcriptome	DLPFC	MR	CMC+GTEX	MendelianRandomization			0.94517		35460606	10.1016/j.ajhg.2022.04.004	Jiang eet all Am J Hum Genet	BRAIN
ICAM3	P32942	5346	TRANS	Cognition_Meta	BOTH	+,+	0.315782	0.217992	0.430282	DECODE	UKBB_PPP	0.736482	1484.75	SCZ_PGC3	ICAM3	Transcriptome	DLPFC	MR	CMC+GTEX	MendelianRandomization			0.928483		35460606	10.1016/j.ajhg.2022.04.004	Jiang eet all Am J Hum Genet	BRAIN
ICAM3	P32942	5346	TRANS	Cognition_Meta	BOTH	+,+	0.315782	0.217992	0.430282	DECODE	UKBB_PPP	0.736482	1484.75	SCZ_PGC3	ICAM3	Transcriptome	DLPFC	MR	CMC+GTEX	MendelianRandomization			0.681856		35460606	10.1016/j.ajhg.2022.04.004	Jiang eet all Am J Hum Genet	BRAIN
ICAM3	P32942	5346	TRANS	Cognition_Meta	BOTH	+,+	0.315782	0.217992	0.430282	DECODE	UKBB_PPP	0.736482	1484.75	SCZ_PGC3	ICAM3	Transcriptome	DLPFC	MR	CMC+GTEX	EMIC			0.768463		35460606	10.1016/j.ajhg.2022.04.004	Jiang eet all Am J Hum Genet	BRAIN
ICAM3	P32942	5346	TRANS	Cognition_Meta	BOTH	+,+	0.315782	0.217992	0.430282	DECODE	UKBB_PPP	0.736482	1484.75	BIP_2019_Stahl_etall	ICAM3	Transcriptome	DLPFC	MR	CMC+GTEX	MendelianRandomization			0.601479		35460606	10.1016/j.ajhg.2022.04.004	Jiang eet all Am J Hum Genet	BRAIN
ICAM3	P32942	5346	TRANS	Cognition_Meta	BOTH	+,+	0.315782	0.217992	0.430282	DECODE	UKBB_PPP	0.736482	1484.75	BIP_2019_Stahl_etall	ICAM3	Transcriptome	DLPFC	MR	CMC+GTEX	MendelianRandomization			0.587057		35460606	10.1016/j.ajhg.2022.04.004	Jiang eet all Am J Hum Genet	BRAIN
ICAM3	P32942	5346	TRANS	Cognition_Meta	BOTH	+,+	0.315782	0.217992	0.430282	DECODE	UKBB_PPP	0.736482	1484.75	BIP_2019_Stahl_etall	ICAM3	Transcriptome	DLPFC	MR	CMC+GTEX	MendelianRandomization			0.282186		35460606	10.1016/j.ajhg.2022.04.004	Jiang eet all Am J Hum Genet	BRAIN
ICAM3	P32942	5346	TRANS	Cognition_Meta	BOTH	+,+	0.315782	0.217992	0.430282	DECODE	UKBB_PPP	0.736482	1484.75	BIP_2019_Stahl_etall	ICAM3	Transcriptome	DLPFC	MR	CMC+GTEX	EMIC			0.219173		35460606	10.1016/j.ajhg.2022.04.004	Jiang eet all Am J Hum Genet	BRAIN
ICAM3	P32942	5346	TRANS	Cognition_Meta	BOTH	+,+	0.315782	0.217992	0.430282	DECODE	UKBB_PPP	0.736482	1484.75	Deepression_Wray_tall	ICAM3	Transcriptome	BRAIN DLPFC	MR	PsychENCODE	TwoSampleMR	0	0.01	0.848		35296807	10.1038/s41380-022-01507-9	Deng et all Mol Psychiatry	BRAIN
ICAM3	P32942	5346	TRANS	Cognition_Meta	BOTH	+,+	0.315782	0.217992	0.430282	DECODE	UKBB_PPP	0.736482	1484.75	Deepression_Wray_tall	ICAM3	Transcriptome	BLOOD	MR	GTEx	TwoSampleMR	0.05	0.05	0.293		35296807	10.1038/s41380-022-01507-9	Deng et all Mol Psychiatry	BLOOD
ICAM3	P32942	5346	TRANS	Cognition_Meta	BOTH	+,+	0.315782	0.217992	0.430282	DECODE	UKBB_PPP	0.736482	1484.75	SCZ_PGC3	ICAM3	Transcriptome	DLPFC	SMR	CMC+GTEX	SMR	-0.00361203	0.0177027	0.838324		35460606	10.1016/j.ajhg.2022.04.004	Jiang eet all Am J Hum Genet	BRAIN
ICAM3	P32942	5346	TRANS	Cognition_Meta	BOTH	+,+	0.315782	0.217992	0.430282	DECODE	UKBB_PPP	0.736482	1484.75	SCZ_PGC3	ICAM3	Transcriptome_Transcriptlvel	DLPFC	SMR	CMC+GTEX	SMR	-0.0337855	0.0332883	0.310135		35460606	10.1016/j.ajhg.2022.04.004	Jiang eet all Am J Hum Genet	BRAIN
ICAM3	P32942	5346	TRANS	Cognition_Meta	BOTH	+,+	0.315782	0.217992	0.430282	DECODE	UKBB_PPP	0.736482	1484.75	SCZ.Clozuk.2018	ICAM3	Transcriptome	BRAIN	SMR	PsychENCODE	SMR	0.0225342	0.0171985	0.19		30545856	10.1126/science.aat8127	Gandal et all science	BRAIN
ICAM3	P32942	5346	TRANS	Cognition_Meta	BOTH	+,+	0.315782	0.217992	0.430282	DECODE	UKBB_PPP	0.736482	1484.75	BD.PGC.ruderferCell2018	ICAM3	Transcriptome	BRAIN	SMR	PsychENCODE	SMR	0.0424401	0.0262775	0.106294		30545856	10.1126/science.aat8127	Gandal et all science	BRAIN
ICAM3	P32942	5346	TRANS	Cognition_Meta	BOTH	+,+	0.315782	0.217992	0.430282	DECODE	UKBB_PPP	0.736482	1484.75	SCZ	ICAM3	Proteiome	BLOOD	SMR	eQTLGen	SMR	0.0174351	0.0239097	0.465877		37415601	10.3389/fgene.2023.1191264	Gedik et all Front Genet	BLOOD
ICAM3	P32942	5346	TRANS	Cognition_Meta	BOTH	+,+	0.315782	0.217992	0.430282	DECODE	UKBB_PPP	0.736482	1484.75	MDD	ICAM3	Proteiome	BLOOD	SMR	eQTLGen	SMR	0.014208	0.0133108	0.285789		37415601	10.3389/fgene.2023.1191264	Gedik et all Front Genet	BLOOD
ICAM3	P32942	5346	TRANS	Cognition_Meta	BOTH	+,+	0.315782	0.217992	0.430282	DECODE	UKBB_PPP	0.736482	1484.75	BIP	ICAM3	Proteiome	BLOOD	SMR	eQTLGen	SMR	0.0482609	0.0293438	0.100038		37415601	10.3389/fgene.2023.1191264	Gedik et all Front Genet	BLOOD
ICAM3	P32942	5346	TRANS	Cognition_Meta	BOTH	+,+	0.315782	0.217992	0.430282	DECODE	UKBB_PPP	0.736482	1484.75	SCZ	ICAM3	Transcriptome	BRAIN_DLPFC	TWAS	CMC	FUSION	1.27054		0.204		31691811	10.1093/hmg/ddz253	Hall et al Hum Mol Genet	BRAIN
ICAM3	P32942	5346	TRANS	Cognition_Meta	BOTH	+,+	0.315782	0.217992	0.430282	DECODE	UKBB_PPP	0.736482	1484.75	SCZ.Clozuk.2018	ICAM3	Transcriptome	BRAIN	TWAS	PsychENCODE	FUSION	1.24712		0.212		30545856	10.1126/science.aat8127	Gandal et all science	BRAIN
ICAM3	P32942	5346	TRANS	Cognition_Meta	BOTH	+,+	0.315782	0.217992	0.430282	DECODE	UKBB_PPP	0.736482	1484.75	BD.PGC.ruderferCell2018	ICAM3	Transcriptome	BRAIN	TWAS	PsychENCODE	FUSION	1.51049		0.131		30545856	10.1126/science.aat8127	Gandal et all science	BRAIN
ICAM3	P32942	5346	TRANS	Cognition_Meta	BOTH	+,+	0.315782	0.217992	0.430282	DECODE	UKBB_PPP	0.736482	1484.75	SCZ	ICAM3	Transcriptome	Brain_Frontal_Cortex_BA9	TWAS	GteX	FUSION			0.0382		34416157	10.1016/j.ajhg.2021.07.011	Ayg√ºn N et al	Brain
ICAM3	P32942	5346	TRANS	Cognition_Meta	BOTH	+,+	0.315782	0.217992	0.430282	DECODE	UKBB_PPP	0.736482	1484.75	Schizophrenia	ICAM3	Transcriptome	brain caudate nucleus	TWAS	Gtex	Fusion			0.417016		36319771	10.1038/s41593-022-01182-7	Benjamin KJM	brain caudate nucleus
ICAM3	P32942	5346	TRANS	PGC3_SCZ_NoUKB	BOTH	+,+	0.758608	0.472833	0.827924	DECODE	UKBB_PPP	0.961046	3220.46	SCZ_PGC3	ICAM3	Transcriptome	DLPFC	MR	CMC+GTEX	MendelianRandomization			0.94517		35460606	10.1016/j.ajhg.2022.04.004	Jiang eet all Am J Hum Genet	BRAIN
ICAM3	P32942	5346	TRANS	PGC3_SCZ_NoUKB	BOTH	+,+	0.758608	0.472833	0.827924	DECODE	UKBB_PPP	0.961046	3220.46	SCZ_PGC3	ICAM3	Transcriptome	DLPFC	MR	CMC+GTEX	MendelianRandomization			0.928483		35460606	10.1016/j.ajhg.2022.04.004	Jiang eet all Am J Hum Genet	BRAIN
ICAM3	P32942	5346	TRANS	PGC3_SCZ_NoUKB	BOTH	+,+	0.758608	0.472833	0.827924	DECODE	UKBB_PPP	0.961046	3220.46	SCZ_PGC3	ICAM3	Transcriptome	DLPFC	MR	CMC+GTEX	MendelianRandomization			0.681856		35460606	10.1016/j.ajhg.2022.04.004	Jiang eet all Am J Hum Genet	BRAIN
ICAM3	P32942	5346	TRANS	PGC3_SCZ_NoUKB	BOTH	+,+	0.758608	0.472833	0.827924	DECODE	UKBB_PPP	0.961046	3220.46	SCZ_PGC3	ICAM3	Transcriptome	DLPFC	MR	CMC+GTEX	EMIC			0.768463		35460606	10.1016/j.ajhg.2022.04.004	Jiang eet all Am J Hum Genet	BRAIN
ICAM3	P32942	5346	TRANS	PGC3_SCZ_NoUKB	BOTH	+,+	0.758608	0.472833	0.827924	DECODE	UKBB_PPP	0.961046	3220.46	BIP_2019_Stahl_etall	ICAM3	Transcriptome	DLPFC	MR	CMC+GTEX	MendelianRandomization			0.601479		35460606	10.1016/j.ajhg.2022.04.004	Jiang eet all Am J Hum Genet	BRAIN
ICAM3	P32942	5346	TRANS	PGC3_SCZ_NoUKB	BOTH	+,+	0.758608	0.472833	0.827924	DECODE	UKBB_PPP	0.961046	3220.46	BIP_2019_Stahl_etall	ICAM3	Transcriptome	DLPFC	MR	CMC+GTEX	MendelianRandomization			0.587057		35460606	10.1016/j.ajhg.2022.04.004	Jiang eet all Am J Hum Genet	BRAIN
ICAM3	P32942	5346	TRANS	PGC3_SCZ_NoUKB	BOTH	+,+	0.758608	0.472833	0.827924	DECODE	UKBB_PPP	0.961046	3220.46	BIP_2019_Stahl_etall	ICAM3	Transcriptome	DLPFC	MR	CMC+GTEX	MendelianRandomization			0.282186		35460606	10.1016/j.ajhg.2022.04.004	Jiang eet all Am J Hum Genet	BRAIN
ICAM3	P32942	5346	TRANS	PGC3_SCZ_NoUKB	BOTH	+,+	0.758608	0.472833	0.827924	DECODE	UKBB_PPP	0.961046	3220.46	BIP_2019_Stahl_etall	ICAM3	Transcriptome	DLPFC	MR	CMC+GTEX	EMIC			0.219173		35460606	10.1016/j.ajhg.2022.04.004	Jiang eet all Am J Hum Genet	BRAIN
ICAM3	P32942	5346	TRANS	PGC3_SCZ_NoUKB	BOTH	+,+	0.758608	0.472833	0.827924	DECODE	UKBB_PPP	0.961046	3220.46	Deepression_Wray_tall	ICAM3	Transcriptome	BRAIN DLPFC	MR	PsychENCODE	TwoSampleMR	0	0.01	0.848		35296807	10.1038/s41380-022-01507-9	Deng et all Mol Psychiatry	BRAIN
ICAM3	P32942	5346	TRANS	PGC3_SCZ_NoUKB	BOTH	+,+	0.758608	0.472833	0.827924	DECODE	UKBB_PPP	0.961046	3220.46	Deepression_Wray_tall	ICAM3	Transcriptome	BLOOD	MR	GTEx	TwoSampleMR	0.05	0.05	0.293		35296807	10.1038/s41380-022-01507-9	Deng et all Mol Psychiatry	BLOOD
ICAM3	P32942	5346	TRANS	PGC3_SCZ_NoUKB	BOTH	+,+	0.758608	0.472833	0.827924	DECODE	UKBB_PPP	0.961046	3220.46	SCZ_PGC3	ICAM3	Transcriptome	DLPFC	SMR	CMC+GTEX	SMR	-0.00361203	0.0177027	0.838324		35460606	10.1016/j.ajhg.2022.04.004	Jiang eet all Am J Hum Genet	BRAIN
ICAM3	P32942	5346	TRANS	PGC3_SCZ_NoUKB	BOTH	+,+	0.758608	0.472833	0.827924	DECODE	UKBB_PPP	0.961046	3220.46	SCZ_PGC3	ICAM3	Transcriptome_Transcriptlvel	DLPFC	SMR	CMC+GTEX	SMR	-0.0337855	0.0332883	0.310135		35460606	10.1016/j.ajhg.2022.04.004	Jiang eet all Am J Hum Genet	BRAIN
ICAM3	P32942	5346	TRANS	PGC3_SCZ_NoUKB	BOTH	+,+	0.758608	0.472833	0.827924	DECODE	UKBB_PPP	0.961046	3220.46	SCZ.Clozuk.2018	ICAM3	Transcriptome	BRAIN	SMR	PsychENCODE	SMR	0.0225342	0.0171985	0.19		30545856	10.1126/science.aat8127	Gandal et all science	BRAIN
ICAM3	P32942	5346	TRANS	PGC3_SCZ_NoUKB	BOTH	+,+	0.758608	0.472833	0.827924	DECODE	UKBB_PPP	0.961046	3220.46	BD.PGC.ruderferCell2018	ICAM3	Transcriptome	BRAIN	SMR	PsychENCODE	SMR	0.0424401	0.0262775	0.106294		30545856	10.1126/science.aat8127	Gandal et all science	BRAIN
ICAM3	P32942	5346	TRANS	PGC3_SCZ_NoUKB	BOTH	+,+	0.758608	0.472833	0.827924	DECODE	UKBB_PPP	0.961046	3220.46	SCZ	ICAM3	Proteiome	BLOOD	SMR	eQTLGen	SMR	0.0174351	0.0239097	0.465877		37415601	10.3389/fgene.2023.1191264	Gedik et all Front Genet	BLOOD
ICAM3	P32942	5346	TRANS	PGC3_SCZ_NoUKB	BOTH	+,+	0.758608	0.472833	0.827924	DECODE	UKBB_PPP	0.961046	3220.46	MDD	ICAM3	Proteiome	BLOOD	SMR	eQTLGen	SMR	0.014208	0.0133108	0.285789		37415601	10.3389/fgene.2023.1191264	Gedik et all Front Genet	BLOOD
ICAM3	P32942	5346	TRANS	PGC3_SCZ_NoUKB	BOTH	+,+	0.758608	0.472833	0.827924	DECODE	UKBB_PPP	0.961046	3220.46	BIP	ICAM3	Proteiome	BLOOD	SMR	eQTLGen	SMR	0.0482609	0.0293438	0.100038		37415601	10.3389/fgene.2023.1191264	Gedik et all Front Genet	BLOOD
ICAM3	P32942	5346	TRANS	PGC3_SCZ_NoUKB	BOTH	+,+	0.758608	0.472833	0.827924	DECODE	UKBB_PPP	0.961046	3220.46	SCZ	ICAM3	Transcriptome	BRAIN_DLPFC	TWAS	CMC	FUSION	1.27054		0.204		31691811	10.1093/hmg/ddz253	Hall et al Hum Mol Genet	BRAIN
ICAM3	P32942	5346	TRANS	PGC3_SCZ_NoUKB	BOTH	+,+	0.758608	0.472833	0.827924	DECODE	UKBB_PPP	0.961046	3220.46	SCZ.Clozuk.2018	ICAM3	Transcriptome	BRAIN	TWAS	PsychENCODE	FUSION	1.24712		0.212		30545856	10.1126/science.aat8127	Gandal et all science	BRAIN
ICAM3	P32942	5346	TRANS	PGC3_SCZ_NoUKB	BOTH	+,+	0.758608	0.472833	0.827924	DECODE	UKBB_PPP	0.961046	3220.46	BD.PGC.ruderferCell2018	ICAM3	Transcriptome	BRAIN	TWAS	PsychENCODE	FUSION	1.51049		0.131		30545856	10.1126/science.aat8127	Gandal et all science	BRAIN
ICAM3	P32942	5346	TRANS	PGC3_SCZ_NoUKB	BOTH	+,+	0.758608	0.472833	0.827924	DECODE	UKBB_PPP	0.961046	3220.46	SCZ	ICAM3	Transcriptome	Brain_Frontal_Cortex_BA9	TWAS	GteX	FUSION			0.0382		34416157	10.1016/j.ajhg.2021.07.011	Ayg√ºn N et al	Brain
ICAM3	P32942	5346	TRANS	PGC3_SCZ_NoUKB	BOTH	+,+	0.758608	0.472833	0.827924	DECODE	UKBB_PPP	0.961046	3220.46	Schizophrenia	ICAM3	Transcriptome	brain caudate nucleus	TWAS	Gtex	Fusion			0.417016		36319771	10.1038/s41593-022-01182-7	Benjamin KJM	brain caudate nucleus
ICAM4	Q14773	5347	CIS	Cognition_Meta	BOTH	-,-	0.0039701	0.0039701	0.0428997	metap	UKBB_PPP	0.123669	14.8402	Bipolar disorder	ICAM4	Proteome	PLASMA	MR	FENLAND	TwoSampleMR	0.0104285	0.0852174	0.902602		36280454	https://doi.org/10.1016/j.biopsych.2022.08.015	Lu et al Biol Psychiatry	BLOOD
ICAM4	Q14773	5347	CIS	Cognition_Meta	BOTH	-,-	0.0039701	0.0039701	0.0428997	metap	UKBB_PPP	0.123669	14.8402	Major depressive disorder	ICAM4	Proteome	PLASMA	MR	FENLAND	TwoSampleMR	-0.086087	0.0391304	0.0278069		36280454	https://doi.org/10.1016/j.biopsych.2022.08.015	Lu et al Biol Psychiatry	BLOOD
ICAM4	Q14773	5347	CIS	Cognition_Meta	BOTH	-,-	0.0039701	0.0039701	0.0428997	metap	UKBB_PPP	0.123669	14.8402	Schizophrenia	ICAM4	Proteome	PLASMA	MR	FENLAND	TwoSampleMR	-0.169555	0.0721739	0.0188107		36280454	https://doi.org/10.1016/j.biopsych.2022.08.015	Lu et al Biol Psychiatry	BLOOD
ICAM4	Q14773	5347	CIS	Cognition_Meta	BOTH	-,-	0.0039701	0.0039701	0.0428997	metap	UKBB_PPP	0.123669	14.8402	SCZ	ICAM4	Proteiome	BLOOD	SMR	deCODE	SMR	-0.182843	0.0792507	0.0210465		37415601	10.3389/fgene.2023.1191264	Gedik et all Front Genet	BLOOD
ICAM4	Q14773	5347	CIS	Cognition_Meta	BOTH	-,-	0.0039701	0.0039701	0.0428997	metap	UKBB_PPP	0.123669	14.8402	MDD	ICAM4	Proteiome	BLOOD	SMR	deCODE	SMR	-0.0929577	0.0428817	0.0301762		37415601	10.3389/fgene.2023.1191264	Gedik et all Front Genet	BLOOD
ICAM4	Q14773	5347	CIS	Cognition_Meta	BOTH	-,-	0.0039701	0.0039701	0.0428997	metap	UKBB_PPP	0.123669	14.8402	BIP	ICAM4	Proteiome	BLOOD	SMR	deCODE	SMR	0.0112609	0.092023	0.902606		37415601	10.3389/fgene.2023.1191264	Gedik et all Front Genet	BLOOD
ICAM4	Q14773	5347	CIS	PGC3_SCZ_NoUKB	BOTH	-,-	0.0119889	0.0119889	0.0694375	metap	DECODE	0.175056	44.8144	Bipolar disorder	ICAM4	Proteome	PLASMA	MR	FENLAND	TwoSampleMR	0.0104285	0.0852174	0.902602		36280454	https://doi.org/10.1016/j.biopsych.2022.08.015	Lu et al Biol Psychiatry	BLOOD
ICAM4	Q14773	5347	CIS	PGC3_SCZ_NoUKB	BOTH	-,-	0.0119889	0.0119889	0.0694375	metap	DECODE	0.175056	44.8144	Major depressive disorder	ICAM4	Proteome	PLASMA	MR	FENLAND	TwoSampleMR	-0.086087	0.0391304	0.0278069		36280454	https://doi.org/10.1016/j.biopsych.2022.08.015	Lu et al Biol Psychiatry	BLOOD
ICAM4	Q14773	5347	CIS	PGC3_SCZ_NoUKB	BOTH	-,-	0.0119889	0.0119889	0.0694375	metap	DECODE	0.175056	44.8144	Schizophrenia	ICAM4	Proteome	PLASMA	MR	FENLAND	TwoSampleMR	-0.169555	0.0721739	0.0188107		36280454	https://doi.org/10.1016/j.biopsych.2022.08.015	Lu et al Biol Psychiatry	BLOOD
ICAM4	Q14773	5347	CIS	PGC3_SCZ_NoUKB	BOTH	-,-	0.0119889	0.0119889	0.0694375	metap	DECODE	0.175056	44.8144	SCZ	ICAM4	Proteiome	BLOOD	SMR	deCODE	SMR	-0.182843	0.0792507	0.0210465		37415601	10.3389/fgene.2023.1191264	Gedik et all Front Genet	BLOOD
ICAM4	Q14773	5347	CIS	PGC3_SCZ_NoUKB	BOTH	-,-	0.0119889	0.0119889	0.0694375	metap	DECODE	0.175056	44.8144	MDD	ICAM4	Proteiome	BLOOD	SMR	deCODE	SMR	-0.0929577	0.0428817	0.0301762		37415601	10.3389/fgene.2023.1191264	Gedik et all Front Genet	BLOOD
ICAM4	Q14773	5347	CIS	PGC3_SCZ_NoUKB	BOTH	-,-	0.0119889	0.0119889	0.0694375	metap	DECODE	0.175056	44.8144	BIP	ICAM4	Proteiome	BLOOD	SMR	deCODE	SMR	0.0112609	0.092023	0.902606		37415601	10.3389/fgene.2023.1191264	Gedik et all Front Genet	BLOOD
ICAM4	Q14773	5347	TRANS	Cognition_Meta	UKBB-PPP_Specific	NA,+		0.538636	0.538636	UKBB_PPP	UKBB_PPP	1.12882	3668.65	Bipolar disorder	ICAM4	Proteome	PLASMA	MR	FENLAND	TwoSampleMR	0.0104285	0.0852174	0.902602		36280454	https://doi.org/10.1016/j.biopsych.2022.08.015	Lu et al Biol Psychiatry	BLOOD
ICAM4	Q14773	5347	TRANS	Cognition_Meta	UKBB-PPP_Specific	NA,+		0.538636	0.538636	UKBB_PPP	UKBB_PPP	1.12882	3668.65	Major depressive disorder	ICAM4	Proteome	PLASMA	MR	FENLAND	TwoSampleMR	-0.086087	0.0391304	0.0278069		36280454	https://doi.org/10.1016/j.biopsych.2022.08.015	Lu et al Biol Psychiatry	BLOOD
ICAM4	Q14773	5347	TRANS	Cognition_Meta	UKBB-PPP_Specific	NA,+		0.538636	0.538636	UKBB_PPP	UKBB_PPP	1.12882	3668.65	Schizophrenia	ICAM4	Proteome	PLASMA	MR	FENLAND	TwoSampleMR	-0.169555	0.0721739	0.0188107		36280454	https://doi.org/10.1016/j.biopsych.2022.08.015	Lu et al Biol Psychiatry	BLOOD
ICAM4	Q14773	5347	TRANS	Cognition_Meta	UKBB-PPP_Specific	NA,+		0.538636	0.538636	UKBB_PPP	UKBB_PPP	1.12882	3668.65	SCZ	ICAM4	Proteiome	BLOOD	SMR	deCODE	SMR	-0.182843	0.0792507	0.0210465		37415601	10.3389/fgene.2023.1191264	Gedik et all Front Genet	BLOOD
ICAM4	Q14773	5347	TRANS	Cognition_Meta	UKBB-PPP_Specific	NA,+		0.538636	0.538636	UKBB_PPP	UKBB_PPP	1.12882	3668.65	MDD	ICAM4	Proteiome	BLOOD	SMR	deCODE	SMR	-0.0929577	0.0428817	0.0301762		37415601	10.3389/fgene.2023.1191264	Gedik et all Front Genet	BLOOD
ICAM4	Q14773	5347	TRANS	Cognition_Meta	UKBB-PPP_Specific	NA,+		0.538636	0.538636	UKBB_PPP	UKBB_PPP	1.12882	3668.65	BIP	ICAM4	Proteiome	BLOOD	SMR	deCODE	SMR	0.0112609	0.092023	0.902606		37415601	10.3389/fgene.2023.1191264	Gedik et all Front Genet	BLOOD
ICAM4	Q14773	5347	TRANS	Depression_iPSYCH_2023	BOTH	+,+	0.00468684	0.00146019	0.377464	DECODE	UKBB_PPP	0.301373	9.94533	Bipolar disorder	ICAM4	Proteome	PLASMA	MR	FENLAND	TwoSampleMR	0.0104285	0.0852174	0.902602		36280454	https://doi.org/10.1016/j.biopsych.2022.08.015	Lu et al Biol Psychiatry	BLOOD
ICAM4	Q14773	5347	TRANS	Depression_iPSYCH_2023	BOTH	+,+	0.00468684	0.00146019	0.377464	DECODE	UKBB_PPP	0.301373	9.94533	Major depressive disorder	ICAM4	Proteome	PLASMA	MR	FENLAND	TwoSampleMR	-0.086087	0.0391304	0.0278069		36280454	https://doi.org/10.1016/j.biopsych.2022.08.015	Lu et al Biol Psychiatry	BLOOD
ICAM4	Q14773	5347	TRANS	Depression_iPSYCH_2023	BOTH	+,+	0.00468684	0.00146019	0.377464	DECODE	UKBB_PPP	0.301373	9.94533	Schizophrenia	ICAM4	Proteome	PLASMA	MR	FENLAND	TwoSampleMR	-0.169555	0.0721739	0.0188107		36280454	https://doi.org/10.1016/j.biopsych.2022.08.015	Lu et al Biol Psychiatry	BLOOD
ICAM4	Q14773	5347	TRANS	Depression_iPSYCH_2023	BOTH	+,+	0.00468684	0.00146019	0.377464	DECODE	UKBB_PPP	0.301373	9.94533	SCZ	ICAM4	Proteiome	BLOOD	SMR	deCODE	SMR	-0.182843	0.0792507	0.0210465		37415601	10.3389/fgene.2023.1191264	Gedik et all Front Genet	BLOOD
ICAM4	Q14773	5347	TRANS	Depression_iPSYCH_2023	BOTH	+,+	0.00468684	0.00146019	0.377464	DECODE	UKBB_PPP	0.301373	9.94533	MDD	ICAM4	Proteiome	BLOOD	SMR	deCODE	SMR	-0.0929577	0.0428817	0.0301762		37415601	10.3389/fgene.2023.1191264	Gedik et all Front Genet	BLOOD
ICAM4	Q14773	5347	TRANS	Depression_iPSYCH_2023	BOTH	+,+	0.00468684	0.00146019	0.377464	DECODE	UKBB_PPP	0.301373	9.94533	BIP	ICAM4	Proteiome	BLOOD	SMR	deCODE	SMR	0.0112609	0.092023	0.902606		37415601	10.3389/fgene.2023.1191264	Gedik et all Front Genet	BLOOD
ICAM5	Q9UMF0	5348	CIS	Cognition_Meta	BOTH	+,+	0.000159526	7.42895e-05	0.175313	UKBB_PPP	DECODE	0.00750524	0.277694	Bipolar disorder	ICAM5	Proteome	PLASMA	MR	INTERVAL	TwoSampleMR	0.00528122	0.0158554	0.739068		36280454	https://doi.org/10.1016/j.biopsych.2022.08.015	Lu et al Biol Psychiatry	BLOOD
ICAM5	Q9UMF0	5348	CIS	Cognition_Meta	BOTH	+,+	0.000159526	7.42895e-05	0.175313	UKBB_PPP	DECODE	0.00750524	0.277694	Bipolar disorder	ICAM5	Proteome	PLASMA	MR	INTERVAL	TwoSampleMR	0.00425695	0.0127803	0.739068		36280454	https://doi.org/10.1016/j.biopsych.2022.08.015	Lu et al Biol Psychiatry	BLOOD
ICAM5	Q9UMF0	5348	CIS	Cognition_Meta	BOTH	+,+	0.000159526	7.42895e-05	0.175313	UKBB_PPP	DECODE	0.00750524	0.277694	Bipolar disorder	ICAM5	Proteome	PLASMA	MR	AGES	TwoSampleMR	0.00577082	0.0173252	0.739068		36280454	https://doi.org/10.1016/j.biopsych.2022.08.015	Lu et al Biol Psychiatry	BLOOD
ICAM5	Q9UMF0	5348	CIS	Cognition_Meta	BOTH	+,+	0.000159526	7.42895e-05	0.175313	UKBB_PPP	DECODE	0.00750524	0.277694	Bipolar disorder	ICAM5	Proteome	PLASMA	MR	FENLAND	TwoSampleMR	0.00751171	0.0157836	0.634133		36280454	https://doi.org/10.1016/j.biopsych.2022.08.015	Lu et al Biol Psychiatry	BLOOD
ICAM5	Q9UMF0	5348	CIS	Cognition_Meta	BOTH	+,+	0.000159526	7.42895e-05	0.175313	UKBB_PPP	DECODE	0.00750524	0.277694	Bipolar disorder	ICAM5	Proteome	PLASMA	MR	FENLAND	TwoSampleMR	0.00757826	0.0133088	0.569074		36280454	https://doi.org/10.1016/j.biopsych.2022.08.015	Lu et al Biol Psychiatry	BLOOD
ICAM5	Q9UMF0	5348	CIS	Cognition_Meta	BOTH	+,+	0.000159526	7.42895e-05	0.175313	UKBB_PPP	DECODE	0.00750524	0.277694	Major depressive disorder	ICAM5	Proteome	PLASMA	MR	INTERVAL	TwoSampleMR	0.0107093	0.00737135	0.146271		36280454	https://doi.org/10.1016/j.biopsych.2022.08.015	Lu et al Biol Psychiatry	BLOOD
ICAM5	Q9UMF0	5348	CIS	Cognition_Meta	BOTH	+,+	0.000159526	7.42895e-05	0.175313	UKBB_PPP	DECODE	0.00750524	0.277694	Major depressive disorder	ICAM5	Proteome	PLASMA	MR	INTERVAL	TwoSampleMR	0.00863229	0.0059417	0.146271		36280454	https://doi.org/10.1016/j.biopsych.2022.08.015	Lu et al Biol Psychiatry	BLOOD
ICAM5	Q9UMF0	5348	CIS	Cognition_Meta	BOTH	+,+	0.000159526	7.42895e-05	0.175313	UKBB_PPP	DECODE	0.00750524	0.277694	Major depressive disorder	ICAM5	Proteome	PLASMA	MR	AGES	TwoSampleMR	0.0117021	0.00805471	0.146271		36280454	https://doi.org/10.1016/j.biopsych.2022.08.015	Lu et al Biol Psychiatry	BLOOD
ICAM5	Q9UMF0	5348	CIS	Cognition_Meta	BOTH	+,+	0.000159526	7.42895e-05	0.175313	UKBB_PPP	DECODE	0.00750524	0.277694	Major depressive disorder	ICAM5	Proteome	PLASMA	MR	FENLAND	TwoSampleMR	0.0117798	0.00733466	0.108263		36280454	https://doi.org/10.1016/j.biopsych.2022.08.015	Lu et al Biol Psychiatry	BLOOD
ICAM5	Q9UMF0	5348	CIS	Cognition_Meta	BOTH	+,+	0.000159526	7.42895e-05	0.175313	UKBB_PPP	DECODE	0.00750524	0.277694	Major depressive disorder	ICAM5	Proteome	PLASMA	MR	FENLAND	TwoSampleMR	0.0102757	0.00613521	0.0939585		36280454	https://doi.org/10.1016/j.biopsych.2022.08.015	Lu et al Biol Psychiatry	BLOOD
ICAM5	Q9UMF0	5348	CIS	Cognition_Meta	BOTH	+,+	0.000159526	7.42895e-05	0.175313	UKBB_PPP	DECODE	0.00750524	0.277694	Schizophrenia	ICAM5	Proteome	PLASMA	MR	INTERVAL	TwoSampleMR	0.0372682	0.0127955	0.00358445		36280454	https://doi.org/10.1016/j.biopsych.2022.08.015	Lu et al Biol Psychiatry	BLOOD
ICAM5	Q9UMF0	5348	CIS	Cognition_Meta	BOTH	+,+	0.000159526	7.42895e-05	0.175313	UKBB_PPP	DECODE	0.00750524	0.277694	Schizophrenia	ICAM5	Proteome	PLASMA	MR	INTERVAL	TwoSampleMR	0.0300402	0.0103139	0.00358445		36280454	https://doi.org/10.1016/j.biopsych.2022.08.015	Lu et al Biol Psychiatry	BLOOD
ICAM5	Q9UMF0	5348	CIS	Cognition_Meta	BOTH	+,+	0.000159526	7.42895e-05	0.175313	UKBB_PPP	DECODE	0.00750524	0.277694	Schizophrenia	ICAM5	Proteome	PLASMA	MR	AGES	TwoSampleMR	0.0407231	0.0139818	0.00358445		36280454	https://doi.org/10.1016/j.biopsych.2022.08.015	Lu et al Biol Psychiatry	BLOOD
ICAM5	Q9UMF0	5348	CIS	Cognition_Meta	BOTH	+,+	0.000159526	7.42895e-05	0.175313	UKBB_PPP	DECODE	0.00750524	0.277694	Schizophrenia	ICAM5	Proteome	PLASMA	MR	FENLAND	TwoSampleMR	0.0400484	0.012794	0.00174652		36280454	https://doi.org/10.1016/j.biopsych.2022.08.015	Lu et al Biol Psychiatry	BLOOD
ICAM5	Q9UMF0	5348	CIS	Cognition_Meta	BOTH	+,+	0.000159526	7.42895e-05	0.175313	UKBB_PPP	DECODE	0.00750524	0.277694	Schizophrenia	ICAM5	Proteome	PLASMA	MR	FENLAND	TwoSampleMR	0.0337083	0.0106983	0.00162824		36280454	https://doi.org/10.1016/j.biopsych.2022.08.015	Lu et al Biol Psychiatry	BLOOD
ICAM5	Q9UMF0	5348	CIS	Cognition_Meta	BOTH	+,+	0.000159526	7.42895e-05	0.175313	UKBB_PPP	DECODE	0.00750524	0.277694	Deepression_Wray_tall	ICAM5	Proteiome	BLOOD	MR	AGES	TwoSampleMR	0.01	0.01	0.146		35296807	10.1038/s41380-022-01507-9	Deng et all Mol Psychiatry	BLOOD
ICAM5	Q9UMF0	5348	CIS	Cognition_Meta	BOTH	+,+	0.000159526	7.42895e-05	0.175313	UKBB_PPP	DECODE	0.00750524	0.277694	SCZ	ICAM5	Proteiome	BLOOD	SMR	eQTLGen	SMR	0.150894	0.0517145	0.00352475		37415601	10.3389/fgene.2023.1191264	Gedik et all Front Genet	BLOOD
ICAM5	Q9UMF0	5348	CIS	Cognition_Meta	BOTH	+,+	0.000159526	7.42895e-05	0.175313	UKBB_PPP	DECODE	0.00750524	0.277694	MDD	ICAM5	Proteiome	BLOOD	SMR	eQTLGen	SMR	0.0443039	0.0294664	0.132701		37415601	10.3389/fgene.2023.1191264	Gedik et all Front Genet	BLOOD
ICAM5	Q9UMF0	5348	CIS	Cognition_Meta	BOTH	+,+	0.000159526	7.42895e-05	0.175313	UKBB_PPP	DECODE	0.00750524	0.277694	BIP	ICAM5	Proteiome	BLOOD	SMR	eQTLGen	SMR	0.0277037	0.0637076	0.663666		37415601	10.3389/fgene.2023.1191264	Gedik et all Front Genet	BLOOD
ICAM5	Q9UMF0	5348	CIS	Cognition_Meta	BOTH	+,+	0.000159526	7.42895e-05	0.175313	UKBB_PPP	DECODE	0.00750524	0.277694	SCZ	ICAM5	Proteiome	BLOOD	SMR	deCODE	SMR	0.0333806	0.0114251	0.00348134		37415601	10.3389/fgene.2023.1191264	Gedik et all Front Genet	BLOOD
ICAM5	Q9UMF0	5348	CIS	Cognition_Meta	BOTH	+,+	0.000159526	7.42895e-05	0.175313	UKBB_PPP	DECODE	0.00750524	0.277694	SCZ	ICAM5	Proteiome	BLOOD	SMR	deCODE	SMR	0.0339196	0.0116099	0.00348209		37415601	10.3389/fgene.2023.1191264	Gedik et all Front Genet	BLOOD
ICAM5	Q9UMF0	5348	CIS	Cognition_Meta	BOTH	+,+	0.000159526	7.42895e-05	0.175313	UKBB_PPP	DECODE	0.00750524	0.277694	MDD	ICAM5	Proteiome	BLOOD	SMR	deCODE	SMR	0.00955928	0.00658028	0.146303		37415601	10.3389/fgene.2023.1191264	Gedik et all Front Genet	BLOOD
ICAM5	Q9UMF0	5348	CIS	Cognition_Meta	BOTH	+,+	0.000159526	7.42895e-05	0.175313	UKBB_PPP	DECODE	0.00750524	0.277694	MDD	ICAM5	Proteiome	BLOOD	SMR	deCODE	SMR	0.00971364	0.00668657	0.146305		37415601	10.3389/fgene.2023.1191264	Gedik et all Front Genet	BLOOD
ICAM5	Q9UMF0	5348	CIS	Cognition_Meta	BOTH	+,+	0.000159526	7.42895e-05	0.175313	UKBB_PPP	DECODE	0.00750524	0.277694	BIP	ICAM5	Proteiome	BLOOD	SMR	deCODE	SMR	0.00471409	0.0141528	0.739069		37415601	10.3389/fgene.2023.1191264	Gedik et all Front Genet	BLOOD
ICAM5	Q9UMF0	5348	CIS	Cognition_Meta	BOTH	+,+	0.000159526	7.42895e-05	0.175313	UKBB_PPP	DECODE	0.00750524	0.277694	BIP	ICAM5	Proteiome	BLOOD	SMR	deCODE	SMR	0.00479021	0.0143813	0.739069		37415601	10.3389/fgene.2023.1191264	Gedik et all Front Genet	BLOOD
ICAM5	Q9UMF0	5348	CIS	Cognition_Meta	BOTH	+,+	0.000159526	7.42895e-05	0.175313	UKBB_PPP	DECODE	0.00750524	0.277694	SCZ.Clozuk.2018	ICAM5	Transcriptome	BRAIN	TWAS	PsychENCODE	FUSION	1.22284		0.221		30545856	10.1126/science.aat8127	Gandal et all science	BRAIN
ICAM5	Q9UMF0	5348	CIS	Cognition_Meta	BOTH	+,+	0.000159526	7.42895e-05	0.175313	UKBB_PPP	DECODE	0.00750524	0.277694	BD.PGC.ruderferCell2018	ICAM5	Transcriptome	BRAIN	TWAS	PsychENCODE	FUSION	0.906782		0.365		30545856	10.1126/science.aat8127	Gandal et all science	BRAIN
ICAM5	Q9UMF0	5348	CIS	Cognition_Meta	BOTH	+,+	0.000227645	7.42895e-05	0.258351	UKBB_PPP	DECODE	0.00771372	0.277694	Bipolar disorder	ICAM5	Proteome	PLASMA	MR	INTERVAL	TwoSampleMR	0.00528122	0.0158554	0.739068		36280454	https://doi.org/10.1016/j.biopsych.2022.08.015	Lu et al Biol Psychiatry	BLOOD
ICAM5	Q9UMF0	5348	CIS	Cognition_Meta	BOTH	+,+	0.000227645	7.42895e-05	0.258351	UKBB_PPP	DECODE	0.00771372	0.277694	Bipolar disorder	ICAM5	Proteome	PLASMA	MR	INTERVAL	TwoSampleMR	0.00425695	0.0127803	0.739068		36280454	https://doi.org/10.1016/j.biopsych.2022.08.015	Lu et al Biol Psychiatry	BLOOD
ICAM5	Q9UMF0	5348	CIS	Cognition_Meta	BOTH	+,+	0.000227645	7.42895e-05	0.258351	UKBB_PPP	DECODE	0.00771372	0.277694	Bipolar disorder	ICAM5	Proteome	PLASMA	MR	AGES	TwoSampleMR	0.00577082	0.0173252	0.739068		36280454	https://doi.org/10.1016/j.biopsych.2022.08.015	Lu et al Biol Psychiatry	BLOOD
ICAM5	Q9UMF0	5348	CIS	Cognition_Meta	BOTH	+,+	0.000227645	7.42895e-05	0.258351	UKBB_PPP	DECODE	0.00771372	0.277694	Bipolar disorder	ICAM5	Proteome	PLASMA	MR	FENLAND	TwoSampleMR	0.00751171	0.0157836	0.634133		36280454	https://doi.org/10.1016/j.biopsych.2022.08.015	Lu et al Biol Psychiatry	BLOOD
ICAM5	Q9UMF0	5348	CIS	Cognition_Meta	BOTH	+,+	0.000227645	7.42895e-05	0.258351	UKBB_PPP	DECODE	0.00771372	0.277694	Bipolar disorder	ICAM5	Proteome	PLASMA	MR	FENLAND	TwoSampleMR	0.00757826	0.0133088	0.569074		36280454	https://doi.org/10.1016/j.biopsych.2022.08.015	Lu et al Biol Psychiatry	BLOOD
ICAM5	Q9UMF0	5348	CIS	Cognition_Meta	BOTH	+,+	0.000227645	7.42895e-05	0.258351	UKBB_PPP	DECODE	0.00771372	0.277694	Major depressive disorder	ICAM5	Proteome	PLASMA	MR	INTERVAL	TwoSampleMR	0.0107093	0.00737135	0.146271		36280454	https://doi.org/10.1016/j.biopsych.2022.08.015	Lu et al Biol Psychiatry	BLOOD
ICAM5	Q9UMF0	5348	CIS	Cognition_Meta	BOTH	+,+	0.000227645	7.42895e-05	0.258351	UKBB_PPP	DECODE	0.00771372	0.277694	Major depressive disorder	ICAM5	Proteome	PLASMA	MR	INTERVAL	TwoSampleMR	0.00863229	0.0059417	0.146271		36280454	https://doi.org/10.1016/j.biopsych.2022.08.015	Lu et al Biol Psychiatry	BLOOD
ICAM5	Q9UMF0	5348	CIS	Cognition_Meta	BOTH	+,+	0.000227645	7.42895e-05	0.258351	UKBB_PPP	DECODE	0.00771372	0.277694	Major depressive disorder	ICAM5	Proteome	PLASMA	MR	AGES	TwoSampleMR	0.0117021	0.00805471	0.146271		36280454	https://doi.org/10.1016/j.biopsych.2022.08.015	Lu et al Biol Psychiatry	BLOOD
ICAM5	Q9UMF0	5348	CIS	Cognition_Meta	BOTH	+,+	0.000227645	7.42895e-05	0.258351	UKBB_PPP	DECODE	0.00771372	0.277694	Major depressive disorder	ICAM5	Proteome	PLASMA	MR	FENLAND	TwoSampleMR	0.0117798	0.00733466	0.108263		36280454	https://doi.org/10.1016/j.biopsych.2022.08.015	Lu et al Biol Psychiatry	BLOOD
ICAM5	Q9UMF0	5348	CIS	Cognition_Meta	BOTH	+,+	0.000227645	7.42895e-05	0.258351	UKBB_PPP	DECODE	0.00771372	0.277694	Major depressive disorder	ICAM5	Proteome	PLASMA	MR	FENLAND	TwoSampleMR	0.0102757	0.00613521	0.0939585		36280454	https://doi.org/10.1016/j.biopsych.2022.08.015	Lu et al Biol Psychiatry	BLOOD
ICAM5	Q9UMF0	5348	CIS	Cognition_Meta	BOTH	+,+	0.000227645	7.42895e-05	0.258351	UKBB_PPP	DECODE	0.00771372	0.277694	Schizophrenia	ICAM5	Proteome	PLASMA	MR	INTERVAL	TwoSampleMR	0.0372682	0.0127955	0.00358445		36280454	https://doi.org/10.1016/j.biopsych.2022.08.015	Lu et al Biol Psychiatry	BLOOD
ICAM5	Q9UMF0	5348	CIS	Cognition_Meta	BOTH	+,+	0.000227645	7.42895e-05	0.258351	UKBB_PPP	DECODE	0.00771372	0.277694	Schizophrenia	ICAM5	Proteome	PLASMA	MR	INTERVAL	TwoSampleMR	0.0300402	0.0103139	0.00358445		36280454	https://doi.org/10.1016/j.biopsych.2022.08.015	Lu et al Biol Psychiatry	BLOOD
ICAM5	Q9UMF0	5348	CIS	Cognition_Meta	BOTH	+,+	0.000227645	7.42895e-05	0.258351	UKBB_PPP	DECODE	0.00771372	0.277694	Schizophrenia	ICAM5	Proteome	PLASMA	MR	AGES	TwoSampleMR	0.0407231	0.0139818	0.00358445		36280454	https://doi.org/10.1016/j.biopsych.2022.08.015	Lu et al Biol Psychiatry	BLOOD
ICAM5	Q9UMF0	5348	CIS	Cognition_Meta	BOTH	+,+	0.000227645	7.42895e-05	0.258351	UKBB_PPP	DECODE	0.00771372	0.277694	Schizophrenia	ICAM5	Proteome	PLASMA	MR	FENLAND	TwoSampleMR	0.0400484	0.012794	0.00174652		36280454	https://doi.org/10.1016/j.biopsych.2022.08.015	Lu et al Biol Psychiatry	BLOOD
ICAM5	Q9UMF0	5348	CIS	Cognition_Meta	BOTH	+,+	0.000227645	7.42895e-05	0.258351	UKBB_PPP	DECODE	0.00771372	0.277694	Schizophrenia	ICAM5	Proteome	PLASMA	MR	FENLAND	TwoSampleMR	0.0337083	0.0106983	0.00162824		36280454	https://doi.org/10.1016/j.biopsych.2022.08.015	Lu et al Biol Psychiatry	BLOOD
ICAM5	Q9UMF0	5348	CIS	Cognition_Meta	BOTH	+,+	0.000227645	7.42895e-05	0.258351	UKBB_PPP	DECODE	0.00771372	0.277694	Deepression_Wray_tall	ICAM5	Proteiome	BLOOD	MR	AGES	TwoSampleMR	0.01	0.01	0.146		35296807	10.1038/s41380-022-01507-9	Deng et all Mol Psychiatry	BLOOD
ICAM5	Q9UMF0	5348	CIS	Cognition_Meta	BOTH	+,+	0.000227645	7.42895e-05	0.258351	UKBB_PPP	DECODE	0.00771372	0.277694	SCZ	ICAM5	Proteiome	BLOOD	SMR	eQTLGen	SMR	0.150894	0.0517145	0.00352475		37415601	10.3389/fgene.2023.1191264	Gedik et all Front Genet	BLOOD
ICAM5	Q9UMF0	5348	CIS	Cognition_Meta	BOTH	+,+	0.000227645	7.42895e-05	0.258351	UKBB_PPP	DECODE	0.00771372	0.277694	MDD	ICAM5	Proteiome	BLOOD	SMR	eQTLGen	SMR	0.0443039	0.0294664	0.132701		37415601	10.3389/fgene.2023.1191264	Gedik et all Front Genet	BLOOD
ICAM5	Q9UMF0	5348	CIS	Cognition_Meta	BOTH	+,+	0.000227645	7.42895e-05	0.258351	UKBB_PPP	DECODE	0.00771372	0.277694	BIP	ICAM5	Proteiome	BLOOD	SMR	eQTLGen	SMR	0.0277037	0.0637076	0.663666		37415601	10.3389/fgene.2023.1191264	Gedik et all Front Genet	BLOOD
ICAM5	Q9UMF0	5348	CIS	Cognition_Meta	BOTH	+,+	0.000227645	7.42895e-05	0.258351	UKBB_PPP	DECODE	0.00771372	0.277694	SCZ	ICAM5	Proteiome	BLOOD	SMR	deCODE	SMR	0.0333806	0.0114251	0.00348134		37415601	10.3389/fgene.2023.1191264	Gedik et all Front Genet	BLOOD
ICAM5	Q9UMF0	5348	CIS	Cognition_Meta	BOTH	+,+	0.000227645	7.42895e-05	0.258351	UKBB_PPP	DECODE	0.00771372	0.277694	SCZ	ICAM5	Proteiome	BLOOD	SMR	deCODE	SMR	0.0339196	0.0116099	0.00348209		37415601	10.3389/fgene.2023.1191264	Gedik et all Front Genet	BLOOD
ICAM5	Q9UMF0	5348	CIS	Cognition_Meta	BOTH	+,+	0.000227645	7.42895e-05	0.258351	UKBB_PPP	DECODE	0.00771372	0.277694	MDD	ICAM5	Proteiome	BLOOD	SMR	deCODE	SMR	0.00955928	0.00658028	0.146303		37415601	10.3389/fgene.2023.1191264	Gedik et all Front Genet	BLOOD
ICAM5	Q9UMF0	5348	CIS	Cognition_Meta	BOTH	+,+	0.000227645	7.42895e-05	0.258351	UKBB_PPP	DECODE	0.00771372	0.277694	MDD	ICAM5	Proteiome	BLOOD	SMR	deCODE	SMR	0.00971364	0.00668657	0.146305		37415601	10.3389/fgene.2023.1191264	Gedik et all Front Genet	BLOOD
ICAM5	Q9UMF0	5348	CIS	Cognition_Meta	BOTH	+,+	0.000227645	7.42895e-05	0.258351	UKBB_PPP	DECODE	0.00771372	0.277694	BIP	ICAM5	Proteiome	BLOOD	SMR	deCODE	SMR	0.00471409	0.0141528	0.739069		37415601	10.3389/fgene.2023.1191264	Gedik et all Front Genet	BLOOD
ICAM5	Q9UMF0	5348	CIS	Cognition_Meta	BOTH	+,+	0.000227645	7.42895e-05	0.258351	UKBB_PPP	DECODE	0.00771372	0.277694	BIP	ICAM5	Proteiome	BLOOD	SMR	deCODE	SMR	0.00479021	0.0143813	0.739069		37415601	10.3389/fgene.2023.1191264	Gedik et all Front Genet	BLOOD
ICAM5	Q9UMF0	5348	CIS	Cognition_Meta	BOTH	+,+	0.000227645	7.42895e-05	0.258351	UKBB_PPP	DECODE	0.00771372	0.277694	SCZ.Clozuk.2018	ICAM5	Transcriptome	BRAIN	TWAS	PsychENCODE	FUSION	1.22284		0.221		30545856	10.1126/science.aat8127	Gandal et all science	BRAIN
ICAM5	Q9UMF0	5348	CIS	Cognition_Meta	BOTH	+,+	0.000227645	7.42895e-05	0.258351	UKBB_PPP	DECODE	0.00771372	0.277694	BD.PGC.ruderferCell2018	ICAM5	Transcriptome	BRAIN	TWAS	PsychENCODE	FUSION	0.906782		0.365		30545856	10.1126/science.aat8127	Gandal et all science	BRAIN
ICAM5	Q9UMF0	5348	CIS	PGC3_SCZ_NoUKB	BOTH	+,+	0.00114203	0.00114203	0.0109519	metap	UKBB_PPP	0.0347065	4.2689	Bipolar disorder	ICAM5	Proteome	PLASMA	MR	INTERVAL	TwoSampleMR	0.00528122	0.0158554	0.739068		36280454	https://doi.org/10.1016/j.biopsych.2022.08.015	Lu et al Biol Psychiatry	BLOOD
ICAM5	Q9UMF0	5348	CIS	PGC3_SCZ_NoUKB	BOTH	+,+	0.00114203	0.00114203	0.0109519	metap	UKBB_PPP	0.0347065	4.2689	Bipolar disorder	ICAM5	Proteome	PLASMA	MR	INTERVAL	TwoSampleMR	0.00425695	0.0127803	0.739068		36280454	https://doi.org/10.1016/j.biopsych.2022.08.015	Lu et al Biol Psychiatry	BLOOD
ICAM5	Q9UMF0	5348	CIS	PGC3_SCZ_NoUKB	BOTH	+,+	0.00114203	0.00114203	0.0109519	metap	UKBB_PPP	0.0347065	4.2689	Bipolar disorder	ICAM5	Proteome	PLASMA	MR	AGES	TwoSampleMR	0.00577082	0.0173252	0.739068		36280454	https://doi.org/10.1016/j.biopsych.2022.08.015	Lu et al Biol Psychiatry	BLOOD
ICAM5	Q9UMF0	5348	CIS	PGC3_SCZ_NoUKB	BOTH	+,+	0.00114203	0.00114203	0.0109519	metap	UKBB_PPP	0.0347065	4.2689	Bipolar disorder	ICAM5	Proteome	PLASMA	MR	FENLAND	TwoSampleMR	0.00751171	0.0157836	0.634133		36280454	https://doi.org/10.1016/j.biopsych.2022.08.015	Lu et al Biol Psychiatry	BLOOD
ICAM5	Q9UMF0	5348	CIS	PGC3_SCZ_NoUKB	BOTH	+,+	0.00114203	0.00114203	0.0109519	metap	UKBB_PPP	0.0347065	4.2689	Bipolar disorder	ICAM5	Proteome	PLASMA	MR	FENLAND	TwoSampleMR	0.00757826	0.0133088	0.569074		36280454	https://doi.org/10.1016/j.biopsych.2022.08.015	Lu et al Biol Psychiatry	BLOOD
ICAM5	Q9UMF0	5348	CIS	PGC3_SCZ_NoUKB	BOTH	+,+	0.00114203	0.00114203	0.0109519	metap	UKBB_PPP	0.0347065	4.2689	Major depressive disorder	ICAM5	Proteome	PLASMA	MR	INTERVAL	TwoSampleMR	0.0107093	0.00737135	0.146271		36280454	https://doi.org/10.1016/j.biopsych.2022.08.015	Lu et al Biol Psychiatry	BLOOD
ICAM5	Q9UMF0	5348	CIS	PGC3_SCZ_NoUKB	BOTH	+,+	0.00114203	0.00114203	0.0109519	metap	UKBB_PPP	0.0347065	4.2689	Major depressive disorder	ICAM5	Proteome	PLASMA	MR	INTERVAL	TwoSampleMR	0.00863229	0.0059417	0.146271		36280454	https://doi.org/10.1016/j.biopsych.2022.08.015	Lu et al Biol Psychiatry	BLOOD
ICAM5	Q9UMF0	5348	CIS	PGC3_SCZ_NoUKB	BOTH	+,+	0.00114203	0.00114203	0.0109519	metap	UKBB_PPP	0.0347065	4.2689	Major depressive disorder	ICAM5	Proteome	PLASMA	MR	AGES	TwoSampleMR	0.0117021	0.00805471	0.146271		36280454	https://doi.org/10.1016/j.biopsych.2022.08.015	Lu et al Biol Psychiatry	BLOOD
ICAM5	Q9UMF0	5348	CIS	PGC3_SCZ_NoUKB	BOTH	+,+	0.00114203	0.00114203	0.0109519	metap	UKBB_PPP	0.0347065	4.2689	Major depressive disorder	ICAM5	Proteome	PLASMA	MR	FENLAND	TwoSampleMR	0.0117798	0.00733466	0.108263		36280454	https://doi.org/10.1016/j.biopsych.2022.08.015	Lu et al Biol Psychiatry	BLOOD
ICAM5	Q9UMF0	5348	CIS	PGC3_SCZ_NoUKB	BOTH	+,+	0.00114203	0.00114203	0.0109519	metap	UKBB_PPP	0.0347065	4.2689	Major depressive disorder	ICAM5	Proteome	PLASMA	MR	FENLAND	TwoSampleMR	0.0102757	0.00613521	0.0939585		36280454	https://doi.org/10.1016/j.biopsych.2022.08.015	Lu et al Biol Psychiatry	BLOOD
ICAM5	Q9UMF0	5348	CIS	PGC3_SCZ_NoUKB	BOTH	+,+	0.00114203	0.00114203	0.0109519	metap	UKBB_PPP	0.0347065	4.2689	Schizophrenia	ICAM5	Proteome	PLASMA	MR	INTERVAL	TwoSampleMR	0.0372682	0.0127955	0.00358445		36280454	https://doi.org/10.1016/j.biopsych.2022.08.015	Lu et al Biol Psychiatry	BLOOD
ICAM5	Q9UMF0	5348	CIS	PGC3_SCZ_NoUKB	BOTH	+,+	0.00114203	0.00114203	0.0109519	metap	UKBB_PPP	0.0347065	4.2689	Schizophrenia	ICAM5	Proteome	PLASMA	MR	INTERVAL	TwoSampleMR	0.0300402	0.0103139	0.00358445		36280454	https://doi.org/10.1016/j.biopsych.2022.08.015	Lu et al Biol Psychiatry	BLOOD
ICAM5	Q9UMF0	5348	CIS	PGC3_SCZ_NoUKB	BOTH	+,+	0.00114203	0.00114203	0.0109519	metap	UKBB_PPP	0.0347065	4.2689	Schizophrenia	ICAM5	Proteome	PLASMA	MR	AGES	TwoSampleMR	0.0407231	0.0139818	0.00358445		36280454	https://doi.org/10.1016/j.biopsych.2022.08.015	Lu et al Biol Psychiatry	BLOOD
ICAM5	Q9UMF0	5348	CIS	PGC3_SCZ_NoUKB	BOTH	+,+	0.00114203	0.00114203	0.0109519	metap	UKBB_PPP	0.0347065	4.2689	Schizophrenia	ICAM5	Proteome	PLASMA	MR	FENLAND	TwoSampleMR	0.0400484	0.012794	0.00174652		36280454	https://doi.org/10.1016/j.biopsych.2022.08.015	Lu et al Biol Psychiatry	BLOOD
ICAM5	Q9UMF0	5348	CIS	PGC3_SCZ_NoUKB	BOTH	+,+	0.00114203	0.00114203	0.0109519	metap	UKBB_PPP	0.0347065	4.2689	Schizophrenia	ICAM5	Proteome	PLASMA	MR	FENLAND	TwoSampleMR	0.0337083	0.0106983	0.00162824		36280454	https://doi.org/10.1016/j.biopsych.2022.08.015	Lu et al Biol Psychiatry	BLOOD
ICAM5	Q9UMF0	5348	CIS	PGC3_SCZ_NoUKB	BOTH	+,+	0.00114203	0.00114203	0.0109519	metap	UKBB_PPP	0.0347065	4.2689	Deepression_Wray_tall	ICAM5	Proteiome	BLOOD	MR	AGES	TwoSampleMR	0.01	0.01	0.146		35296807	10.1038/s41380-022-01507-9	Deng et all Mol Psychiatry	BLOOD
ICAM5	Q9UMF0	5348	CIS	PGC3_SCZ_NoUKB	BOTH	+,+	0.00114203	0.00114203	0.0109519	metap	UKBB_PPP	0.0347065	4.2689	SCZ	ICAM5	Proteiome	BLOOD	SMR	eQTLGen	SMR	0.150894	0.0517145	0.00352475		37415601	10.3389/fgene.2023.1191264	Gedik et all Front Genet	BLOOD
ICAM5	Q9UMF0	5348	CIS	PGC3_SCZ_NoUKB	BOTH	+,+	0.00114203	0.00114203	0.0109519	metap	UKBB_PPP	0.0347065	4.2689	MDD	ICAM5	Proteiome	BLOOD	SMR	eQTLGen	SMR	0.0443039	0.0294664	0.132701		37415601	10.3389/fgene.2023.1191264	Gedik et all Front Genet	BLOOD
ICAM5	Q9UMF0	5348	CIS	PGC3_SCZ_NoUKB	BOTH	+,+	0.00114203	0.00114203	0.0109519	metap	UKBB_PPP	0.0347065	4.2689	BIP	ICAM5	Proteiome	BLOOD	SMR	eQTLGen	SMR	0.0277037	0.0637076	0.663666		37415601	10.3389/fgene.2023.1191264	Gedik et all Front Genet	BLOOD
ICAM5	Q9UMF0	5348	CIS	PGC3_SCZ_NoUKB	BOTH	+,+	0.00114203	0.00114203	0.0109519	metap	UKBB_PPP	0.0347065	4.2689	SCZ	ICAM5	Proteiome	BLOOD	SMR	deCODE	SMR	0.0333806	0.0114251	0.00348134		37415601	10.3389/fgene.2023.1191264	Gedik et all Front Genet	BLOOD
ICAM5	Q9UMF0	5348	CIS	PGC3_SCZ_NoUKB	BOTH	+,+	0.00114203	0.00114203	0.0109519	metap	UKBB_PPP	0.0347065	4.2689	SCZ	ICAM5	Proteiome	BLOOD	SMR	deCODE	SMR	0.0339196	0.0116099	0.00348209		37415601	10.3389/fgene.2023.1191264	Gedik et all Front Genet	BLOOD
ICAM5	Q9UMF0	5348	CIS	PGC3_SCZ_NoUKB	BOTH	+,+	0.00114203	0.00114203	0.0109519	metap	UKBB_PPP	0.0347065	4.2689	MDD	ICAM5	Proteiome	BLOOD	SMR	deCODE	SMR	0.00955928	0.00658028	0.146303		37415601	10.3389/fgene.2023.1191264	Gedik et all Front Genet	BLOOD
ICAM5	Q9UMF0	5348	CIS	PGC3_SCZ_NoUKB	BOTH	+,+	0.00114203	0.00114203	0.0109519	metap	UKBB_PPP	0.0347065	4.2689	MDD	ICAM5	Proteiome	BLOOD	SMR	deCODE	SMR	0.00971364	0.00668657	0.146305		37415601	10.3389/fgene.2023.1191264	Gedik et all Front Genet	BLOOD
ICAM5	Q9UMF0	5348	CIS	PGC3_SCZ_NoUKB	BOTH	+,+	0.00114203	0.00114203	0.0109519	metap	UKBB_PPP	0.0347065	4.2689	BIP	ICAM5	Proteiome	BLOOD	SMR	deCODE	SMR	0.00471409	0.0141528	0.739069		37415601	10.3389/fgene.2023.1191264	Gedik et all Front Genet	BLOOD
ICAM5	Q9UMF0	5348	CIS	PGC3_SCZ_NoUKB	BOTH	+,+	0.00114203	0.00114203	0.0109519	metap	UKBB_PPP	0.0347065	4.2689	BIP	ICAM5	Proteiome	BLOOD	SMR	deCODE	SMR	0.00479021	0.0143813	0.739069		37415601	10.3389/fgene.2023.1191264	Gedik et all Front Genet	BLOOD
ICAM5	Q9UMF0	5348	CIS	PGC3_SCZ_NoUKB	BOTH	+,+	0.00114203	0.00114203	0.0109519	metap	UKBB_PPP	0.0347065	4.2689	SCZ.Clozuk.2018	ICAM5	Transcriptome	BRAIN	TWAS	PsychENCODE	FUSION	1.22284		0.221		30545856	10.1126/science.aat8127	Gandal et all science	BRAIN
ICAM5	Q9UMF0	5348	CIS	PGC3_SCZ_NoUKB	BOTH	+,+	0.00114203	0.00114203	0.0109519	metap	UKBB_PPP	0.0347065	4.2689	BD.PGC.ruderferCell2018	ICAM5	Transcriptome	BRAIN	TWAS	PsychENCODE	FUSION	0.906782		0.365		30545856	10.1126/science.aat8127	Gandal et all science	BRAIN
ICAM5	Q9UMF0	5348	CIS	PGC3_SCZ_NoUKB	BOTH	+,+	0.011979	0.0109519	0.147208	UKBB_PPP	DECODE	0.166416	40.9383	Bipolar disorder	ICAM5	Proteome	PLASMA	MR	INTERVAL	TwoSampleMR	0.00528122	0.0158554	0.739068		36280454	https://doi.org/10.1016/j.biopsych.2022.08.015	Lu et al Biol Psychiatry	BLOOD
ICAM5	Q9UMF0	5348	CIS	PGC3_SCZ_NoUKB	BOTH	+,+	0.011979	0.0109519	0.147208	UKBB_PPP	DECODE	0.166416	40.9383	Bipolar disorder	ICAM5	Proteome	PLASMA	MR	INTERVAL	TwoSampleMR	0.00425695	0.0127803	0.739068		36280454	https://doi.org/10.1016/j.biopsych.2022.08.015	Lu et al Biol Psychiatry	BLOOD
ICAM5	Q9UMF0	5348	CIS	PGC3_SCZ_NoUKB	BOTH	+,+	0.011979	0.0109519	0.147208	UKBB_PPP	DECODE	0.166416	40.9383	Bipolar disorder	ICAM5	Proteome	PLASMA	MR	AGES	TwoSampleMR	0.00577082	0.0173252	0.739068		36280454	https://doi.org/10.1016/j.biopsych.2022.08.015	Lu et al Biol Psychiatry	BLOOD
ICAM5	Q9UMF0	5348	CIS	PGC3_SCZ_NoUKB	BOTH	+,+	0.011979	0.0109519	0.147208	UKBB_PPP	DECODE	0.166416	40.9383	Bipolar disorder	ICAM5	Proteome	PLASMA	MR	FENLAND	TwoSampleMR	0.00751171	0.0157836	0.634133		36280454	https://doi.org/10.1016/j.biopsych.2022.08.015	Lu et al Biol Psychiatry	BLOOD
ICAM5	Q9UMF0	5348	CIS	PGC3_SCZ_NoUKB	BOTH	+,+	0.011979	0.0109519	0.147208	UKBB_PPP	DECODE	0.166416	40.9383	Bipolar disorder	ICAM5	Proteome	PLASMA	MR	FENLAND	TwoSampleMR	0.00757826	0.0133088	0.569074		36280454	https://doi.org/10.1016/j.biopsych.2022.08.015	Lu et al Biol Psychiatry	BLOOD
ICAM5	Q9UMF0	5348	CIS	PGC3_SCZ_NoUKB	BOTH	+,+	0.011979	0.0109519	0.147208	UKBB_PPP	DECODE	0.166416	40.9383	Major depressive disorder	ICAM5	Proteome	PLASMA	MR	INTERVAL	TwoSampleMR	0.0107093	0.00737135	0.146271		36280454	https://doi.org/10.1016/j.biopsych.2022.08.015	Lu et al Biol Psychiatry	BLOOD
ICAM5	Q9UMF0	5348	CIS	PGC3_SCZ_NoUKB	BOTH	+,+	0.011979	0.0109519	0.147208	UKBB_PPP	DECODE	0.166416	40.9383	Major depressive disorder	ICAM5	Proteome	PLASMA	MR	INTERVAL	TwoSampleMR	0.00863229	0.0059417	0.146271		36280454	https://doi.org/10.1016/j.biopsych.2022.08.015	Lu et al Biol Psychiatry	BLOOD
ICAM5	Q9UMF0	5348	CIS	PGC3_SCZ_NoUKB	BOTH	+,+	0.011979	0.0109519	0.147208	UKBB_PPP	DECODE	0.166416	40.9383	Major depressive disorder	ICAM5	Proteome	PLASMA	MR	AGES	TwoSampleMR	0.0117021	0.00805471	0.146271		36280454	https://doi.org/10.1016/j.biopsych.2022.08.015	Lu et al Biol Psychiatry	BLOOD
ICAM5	Q9UMF0	5348	CIS	PGC3_SCZ_NoUKB	BOTH	+,+	0.011979	0.0109519	0.147208	UKBB_PPP	DECODE	0.166416	40.9383	Major depressive disorder	ICAM5	Proteome	PLASMA	MR	FENLAND	TwoSampleMR	0.0117798	0.00733466	0.108263		36280454	https://doi.org/10.1016/j.biopsych.2022.08.015	Lu et al Biol Psychiatry	BLOOD
ICAM5	Q9UMF0	5348	CIS	PGC3_SCZ_NoUKB	BOTH	+,+	0.011979	0.0109519	0.147208	UKBB_PPP	DECODE	0.166416	40.9383	Major depressive disorder	ICAM5	Proteome	PLASMA	MR	FENLAND	TwoSampleMR	0.0102757	0.00613521	0.0939585		36280454	https://doi.org/10.1016/j.biopsych.2022.08.015	Lu et al Biol Psychiatry	BLOOD
ICAM5	Q9UMF0	5348	CIS	PGC3_SCZ_NoUKB	BOTH	+,+	0.011979	0.0109519	0.147208	UKBB_PPP	DECODE	0.166416	40.9383	Schizophrenia	ICAM5	Proteome	PLASMA	MR	INTERVAL	TwoSampleMR	0.0372682	0.0127955	0.00358445		36280454	https://doi.org/10.1016/j.biopsych.2022.08.015	Lu et al Biol Psychiatry	BLOOD
ICAM5	Q9UMF0	5348	CIS	PGC3_SCZ_NoUKB	BOTH	+,+	0.011979	0.0109519	0.147208	UKBB_PPP	DECODE	0.166416	40.9383	Schizophrenia	ICAM5	Proteome	PLASMA	MR	INTERVAL	TwoSampleMR	0.0300402	0.0103139	0.00358445		36280454	https://doi.org/10.1016/j.biopsych.2022.08.015	Lu et al Biol Psychiatry	BLOOD
ICAM5	Q9UMF0	5348	CIS	PGC3_SCZ_NoUKB	BOTH	+,+	0.011979	0.0109519	0.147208	UKBB_PPP	DECODE	0.166416	40.9383	Schizophrenia	ICAM5	Proteome	PLASMA	MR	AGES	TwoSampleMR	0.0407231	0.0139818	0.00358445		36280454	https://doi.org/10.1016/j.biopsych.2022.08.015	Lu et al Biol Psychiatry	BLOOD
ICAM5	Q9UMF0	5348	CIS	PGC3_SCZ_NoUKB	BOTH	+,+	0.011979	0.0109519	0.147208	UKBB_PPP	DECODE	0.166416	40.9383	Schizophrenia	ICAM5	Proteome	PLASMA	MR	FENLAND	TwoSampleMR	0.0400484	0.012794	0.00174652		36280454	https://doi.org/10.1016/j.biopsych.2022.08.015	Lu et al Biol Psychiatry	BLOOD
ICAM5	Q9UMF0	5348	CIS	PGC3_SCZ_NoUKB	BOTH	+,+	0.011979	0.0109519	0.147208	UKBB_PPP	DECODE	0.166416	40.9383	Schizophrenia	ICAM5	Proteome	PLASMA	MR	FENLAND	TwoSampleMR	0.0337083	0.0106983	0.00162824		36280454	https://doi.org/10.1016/j.biopsych.2022.08.015	Lu et al Biol Psychiatry	BLOOD
ICAM5	Q9UMF0	5348	CIS	PGC3_SCZ_NoUKB	BOTH	+,+	0.011979	0.0109519	0.147208	UKBB_PPP	DECODE	0.166416	40.9383	Deepression_Wray_tall	ICAM5	Proteiome	BLOOD	MR	AGES	TwoSampleMR	0.01	0.01	0.146		35296807	10.1038/s41380-022-01507-9	Deng et all Mol Psychiatry	BLOOD
ICAM5	Q9UMF0	5348	CIS	PGC3_SCZ_NoUKB	BOTH	+,+	0.011979	0.0109519	0.147208	UKBB_PPP	DECODE	0.166416	40.9383	SCZ	ICAM5	Proteiome	BLOOD	SMR	eQTLGen	SMR	0.150894	0.0517145	0.00352475		37415601	10.3389/fgene.2023.1191264	Gedik et all Front Genet	BLOOD
ICAM5	Q9UMF0	5348	CIS	PGC3_SCZ_NoUKB	BOTH	+,+	0.011979	0.0109519	0.147208	UKBB_PPP	DECODE	0.166416	40.9383	MDD	ICAM5	Proteiome	BLOOD	SMR	eQTLGen	SMR	0.0443039	0.0294664	0.132701		37415601	10.3389/fgene.2023.1191264	Gedik et all Front Genet	BLOOD
ICAM5	Q9UMF0	5348	CIS	PGC3_SCZ_NoUKB	BOTH	+,+	0.011979	0.0109519	0.147208	UKBB_PPP	DECODE	0.166416	40.9383	BIP	ICAM5	Proteiome	BLOOD	SMR	eQTLGen	SMR	0.0277037	0.0637076	0.663666		37415601	10.3389/fgene.2023.1191264	Gedik et all Front Genet	BLOOD
ICAM5	Q9UMF0	5348	CIS	PGC3_SCZ_NoUKB	BOTH	+,+	0.011979	0.0109519	0.147208	UKBB_PPP	DECODE	0.166416	40.9383	SCZ	ICAM5	Proteiome	BLOOD	SMR	deCODE	SMR	0.0333806	0.0114251	0.00348134		37415601	10.3389/fgene.2023.1191264	Gedik et all Front Genet	BLOOD
ICAM5	Q9UMF0	5348	CIS	PGC3_SCZ_NoUKB	BOTH	+,+	0.011979	0.0109519	0.147208	UKBB_PPP	DECODE	0.166416	40.9383	SCZ	ICAM5	Proteiome	BLOOD	SMR	deCODE	SMR	0.0339196	0.0116099	0.00348209		37415601	10.3389/fgene.2023.1191264	Gedik et all Front Genet	BLOOD
ICAM5	Q9UMF0	5348	CIS	PGC3_SCZ_NoUKB	BOTH	+,+	0.011979	0.0109519	0.147208	UKBB_PPP	DECODE	0.166416	40.9383	MDD	ICAM5	Proteiome	BLOOD	SMR	deCODE	SMR	0.00955928	0.00658028	0.146303		37415601	10.3389/fgene.2023.1191264	Gedik et all Front Genet	BLOOD
ICAM5	Q9UMF0	5348	CIS	PGC3_SCZ_NoUKB	BOTH	+,+	0.011979	0.0109519	0.147208	UKBB_PPP	DECODE	0.166416	40.9383	MDD	ICAM5	Proteiome	BLOOD	SMR	deCODE	SMR	0.00971364	0.00668657	0.146305		37415601	10.3389/fgene.2023.1191264	Gedik et all Front Genet	BLOOD
ICAM5	Q9UMF0	5348	CIS	PGC3_SCZ_NoUKB	BOTH	+,+	0.011979	0.0109519	0.147208	UKBB_PPP	DECODE	0.166416	40.9383	BIP	ICAM5	Proteiome	BLOOD	SMR	deCODE	SMR	0.00471409	0.0141528	0.739069		37415601	10.3389/fgene.2023.1191264	Gedik et all Front Genet	BLOOD
ICAM5	Q9UMF0	5348	CIS	PGC3_SCZ_NoUKB	BOTH	+,+	0.011979	0.0109519	0.147208	UKBB_PPP	DECODE	0.166416	40.9383	BIP	ICAM5	Proteiome	BLOOD	SMR	deCODE	SMR	0.00479021	0.0143813	0.739069		37415601	10.3389/fgene.2023.1191264	Gedik et all Front Genet	BLOOD
ICAM5	Q9UMF0	5348	CIS	PGC3_SCZ_NoUKB	BOTH	+,+	0.011979	0.0109519	0.147208	UKBB_PPP	DECODE	0.166416	40.9383	SCZ.Clozuk.2018	ICAM5	Transcriptome	BRAIN	TWAS	PsychENCODE	FUSION	1.22284		0.221		30545856	10.1126/science.aat8127	Gandal et all science	BRAIN
ICAM5	Q9UMF0	5348	CIS	PGC3_SCZ_NoUKB	BOTH	+,+	0.011979	0.0109519	0.147208	UKBB_PPP	DECODE	0.166416	40.9383	BD.PGC.ruderferCell2018	ICAM5	Transcriptome	BRAIN	TWAS	PsychENCODE	FUSION	0.906782		0.365		30545856	10.1126/science.aat8127	Gandal et all science	BRAIN
ICAM5	Q9UMF0	5348	CIS	BIP_PGC3_noukb	BOTH	+,+	0.00988758	0.00988758	0.0394569	metap	DECODE	0.208812	36.9598	Bipolar disorder	ICAM5	Proteome	PLASMA	MR	INTERVAL	TwoSampleMR	0.00528122	0.0158554	0.739068		36280454	https://doi.org/10.1016/j.biopsych.2022.08.015	Lu et al Biol Psychiatry	BLOOD
ICAM5	Q9UMF0	5348	CIS	BIP_PGC3_noukb	BOTH	+,+	0.00988758	0.00988758	0.0394569	metap	DECODE	0.208812	36.9598	Bipolar disorder	ICAM5	Proteome	PLASMA	MR	INTERVAL	TwoSampleMR	0.00425695	0.0127803	0.739068		36280454	https://doi.org/10.1016/j.biopsych.2022.08.015	Lu et al Biol Psychiatry	BLOOD
ICAM5	Q9UMF0	5348	CIS	BIP_PGC3_noukb	BOTH	+,+	0.00988758	0.00988758	0.0394569	metap	DECODE	0.208812	36.9598	Bipolar disorder	ICAM5	Proteome	PLASMA	MR	AGES	TwoSampleMR	0.00577082	0.0173252	0.739068		36280454	https://doi.org/10.1016/j.biopsych.2022.08.015	Lu et al Biol Psychiatry	BLOOD
ICAM5	Q9UMF0	5348	CIS	BIP_PGC3_noukb	BOTH	+,+	0.00988758	0.00988758	0.0394569	metap	DECODE	0.208812	36.9598	Bipolar disorder	ICAM5	Proteome	PLASMA	MR	FENLAND	TwoSampleMR	0.00751171	0.0157836	0.634133		36280454	https://doi.org/10.1016/j.biopsych.2022.08.015	Lu et al Biol Psychiatry	BLOOD
ICAM5	Q9UMF0	5348	CIS	BIP_PGC3_noukb	BOTH	+,+	0.00988758	0.00988758	0.0394569	metap	DECODE	0.208812	36.9598	Bipolar disorder	ICAM5	Proteome	PLASMA	MR	FENLAND	TwoSampleMR	0.00757826	0.0133088	0.569074		36280454	https://doi.org/10.1016/j.biopsych.2022.08.015	Lu et al Biol Psychiatry	BLOOD
ICAM5	Q9UMF0	5348	CIS	BIP_PGC3_noukb	BOTH	+,+	0.00988758	0.00988758	0.0394569	metap	DECODE	0.208812	36.9598	Major depressive disorder	ICAM5	Proteome	PLASMA	MR	INTERVAL	TwoSampleMR	0.0107093	0.00737135	0.146271		36280454	https://doi.org/10.1016/j.biopsych.2022.08.015	Lu et al Biol Psychiatry	BLOOD
ICAM5	Q9UMF0	5348	CIS	BIP_PGC3_noukb	BOTH	+,+	0.00988758	0.00988758	0.0394569	metap	DECODE	0.208812	36.9598	Major depressive disorder	ICAM5	Proteome	PLASMA	MR	INTERVAL	TwoSampleMR	0.00863229	0.0059417	0.146271		36280454	https://doi.org/10.1016/j.biopsych.2022.08.015	Lu et al Biol Psychiatry	BLOOD
ICAM5	Q9UMF0	5348	CIS	BIP_PGC3_noukb	BOTH	+,+	0.00988758	0.00988758	0.0394569	metap	DECODE	0.208812	36.9598	Major depressive disorder	ICAM5	Proteome	PLASMA	MR	AGES	TwoSampleMR	0.0117021	0.00805471	0.146271		36280454	https://doi.org/10.1016/j.biopsych.2022.08.015	Lu et al Biol Psychiatry	BLOOD
ICAM5	Q9UMF0	5348	CIS	BIP_PGC3_noukb	BOTH	+,+	0.00988758	0.00988758	0.0394569	metap	DECODE	0.208812	36.9598	Major depressive disorder	ICAM5	Proteome	PLASMA	MR	FENLAND	TwoSampleMR	0.0117798	0.00733466	0.108263		36280454	https://doi.org/10.1016/j.biopsych.2022.08.015	Lu et al Biol Psychiatry	BLOOD
ICAM5	Q9UMF0	5348	CIS	BIP_PGC3_noukb	BOTH	+,+	0.00988758	0.00988758	0.0394569	metap	DECODE	0.208812	36.9598	Major depressive disorder	ICAM5	Proteome	PLASMA	MR	FENLAND	TwoSampleMR	0.0102757	0.00613521	0.0939585		36280454	https://doi.org/10.1016/j.biopsych.2022.08.015	Lu et al Biol Psychiatry	BLOOD
ICAM5	Q9UMF0	5348	CIS	BIP_PGC3_noukb	BOTH	+,+	0.00988758	0.00988758	0.0394569	metap	DECODE	0.208812	36.9598	Schizophrenia	ICAM5	Proteome	PLASMA	MR	INTERVAL	TwoSampleMR	0.0372682	0.0127955	0.00358445		36280454	https://doi.org/10.1016/j.biopsych.2022.08.015	Lu et al Biol Psychiatry	BLOOD
ICAM5	Q9UMF0	5348	CIS	BIP_PGC3_noukb	BOTH	+,+	0.00988758	0.00988758	0.0394569	metap	DECODE	0.208812	36.9598	Schizophrenia	ICAM5	Proteome	PLASMA	MR	INTERVAL	TwoSampleMR	0.0300402	0.0103139	0.00358445		36280454	https://doi.org/10.1016/j.biopsych.2022.08.015	Lu et al Biol Psychiatry	BLOOD
ICAM5	Q9UMF0	5348	CIS	BIP_PGC3_noukb	BOTH	+,+	0.00988758	0.00988758	0.0394569	metap	DECODE	0.208812	36.9598	Schizophrenia	ICAM5	Proteome	PLASMA	MR	AGES	TwoSampleMR	0.0407231	0.0139818	0.00358445		36280454	https://doi.org/10.1016/j.biopsych.2022.08.015	Lu et al Biol Psychiatry	BLOOD
ICAM5	Q9UMF0	5348	CIS	BIP_PGC3_noukb	BOTH	+,+	0.00988758	0.00988758	0.0394569	metap	DECODE	0.208812	36.9598	Schizophrenia	ICAM5	Proteome	PLASMA	MR	FENLAND	TwoSampleMR	0.0400484	0.012794	0.00174652		36280454	https://doi.org/10.1016/j.biopsych.2022.08.015	Lu et al Biol Psychiatry	BLOOD
ICAM5	Q9UMF0	5348	CIS	BIP_PGC3_noukb	BOTH	+,+	0.00988758	0.00988758	0.0394569	metap	DECODE	0.208812	36.9598	Schizophrenia	ICAM5	Proteome	PLASMA	MR	FENLAND	TwoSampleMR	0.0337083	0.0106983	0.00162824		36280454	https://doi.org/10.1016/j.biopsych.2022.08.015	Lu et al Biol Psychiatry	BLOOD
ICAM5	Q9UMF0	5348	CIS	BIP_PGC3_noukb	BOTH	+,+	0.00988758	0.00988758	0.0394569	metap	DECODE	0.208812	36.9598	Deepression_Wray_tall	ICAM5	Proteiome	BLOOD	MR	AGES	TwoSampleMR	0.01	0.01	0.146		35296807	10.1038/s41380-022-01507-9	Deng et all Mol Psychiatry	BLOOD
ICAM5	Q9UMF0	5348	CIS	BIP_PGC3_noukb	BOTH	+,+	0.00988758	0.00988758	0.0394569	metap	DECODE	0.208812	36.9598	SCZ	ICAM5	Proteiome	BLOOD	SMR	eQTLGen	SMR	0.150894	0.0517145	0.00352475		37415601	10.3389/fgene.2023.1191264	Gedik et all Front Genet	BLOOD
ICAM5	Q9UMF0	5348	CIS	BIP_PGC3_noukb	BOTH	+,+	0.00988758	0.00988758	0.0394569	metap	DECODE	0.208812	36.9598	MDD	ICAM5	Proteiome	BLOOD	SMR	eQTLGen	SMR	0.0443039	0.0294664	0.132701		37415601	10.3389/fgene.2023.1191264	Gedik et all Front Genet	BLOOD
ICAM5	Q9UMF0	5348	CIS	BIP_PGC3_noukb	BOTH	+,+	0.00988758	0.00988758	0.0394569	metap	DECODE	0.208812	36.9598	BIP	ICAM5	Proteiome	BLOOD	SMR	eQTLGen	SMR	0.0277037	0.0637076	0.663666		37415601	10.3389/fgene.2023.1191264	Gedik et all Front Genet	BLOOD
ICAM5	Q9UMF0	5348	CIS	BIP_PGC3_noukb	BOTH	+,+	0.00988758	0.00988758	0.0394569	metap	DECODE	0.208812	36.9598	SCZ	ICAM5	Proteiome	BLOOD	SMR	deCODE	SMR	0.0333806	0.0114251	0.00348134		37415601	10.3389/fgene.2023.1191264	Gedik et all Front Genet	BLOOD
ICAM5	Q9UMF0	5348	CIS	BIP_PGC3_noukb	BOTH	+,+	0.00988758	0.00988758	0.0394569	metap	DECODE	0.208812	36.9598	SCZ	ICAM5	Proteiome	BLOOD	SMR	deCODE	SMR	0.0339196	0.0116099	0.00348209		37415601	10.3389/fgene.2023.1191264	Gedik et all Front Genet	BLOOD
ICAM5	Q9UMF0	5348	CIS	BIP_PGC3_noukb	BOTH	+,+	0.00988758	0.00988758	0.0394569	metap	DECODE	0.208812	36.9598	MDD	ICAM5	Proteiome	BLOOD	SMR	deCODE	SMR	0.00955928	0.00658028	0.146303		37415601	10.3389/fgene.2023.1191264	Gedik et all Front Genet	BLOOD
ICAM5	Q9UMF0	5348	CIS	BIP_PGC3_noukb	BOTH	+,+	0.00988758	0.00988758	0.0394569	metap	DECODE	0.208812	36.9598	MDD	ICAM5	Proteiome	BLOOD	SMR	deCODE	SMR	0.00971364	0.00668657	0.146305		37415601	10.3389/fgene.2023.1191264	Gedik et all Front Genet	BLOOD
ICAM5	Q9UMF0	5348	CIS	BIP_PGC3_noukb	BOTH	+,+	0.00988758	0.00988758	0.0394569	metap	DECODE	0.208812	36.9598	BIP	ICAM5	Proteiome	BLOOD	SMR	deCODE	SMR	0.00471409	0.0141528	0.739069		37415601	10.3389/fgene.2023.1191264	Gedik et all Front Genet	BLOOD
ICAM5	Q9UMF0	5348	CIS	BIP_PGC3_noukb	BOTH	+,+	0.00988758	0.00988758	0.0394569	metap	DECODE	0.208812	36.9598	BIP	ICAM5	Proteiome	BLOOD	SMR	deCODE	SMR	0.00479021	0.0143813	0.739069		37415601	10.3389/fgene.2023.1191264	Gedik et all Front Genet	BLOOD
ICAM5	Q9UMF0	5348	CIS	BIP_PGC3_noukb	BOTH	+,+	0.00988758	0.00988758	0.0394569	metap	DECODE	0.208812	36.9598	SCZ.Clozuk.2018	ICAM5	Transcriptome	BRAIN	TWAS	PsychENCODE	FUSION	1.22284		0.221		30545856	10.1126/science.aat8127	Gandal et all science	BRAIN
ICAM5	Q9UMF0	5348	CIS	BIP_PGC3_noukb	BOTH	+,+	0.00988758	0.00988758	0.0394569	metap	DECODE	0.208812	36.9598	BD.PGC.ruderferCell2018	ICAM5	Transcriptome	BRAIN	TWAS	PsychENCODE	FUSION	0.906782		0.365		30545856	10.1126/science.aat8127	Gandal et all science	BRAIN
ICAM5	Q9UMF0	5348	CIS	BIP_PGC3_noukb	BOTH	+,+	0.0262469	0.0262469	0.123024	metap	DECODE	0.33258	98.111	Bipolar disorder	ICAM5	Proteome	PLASMA	MR	INTERVAL	TwoSampleMR	0.00528122	0.0158554	0.739068		36280454	https://doi.org/10.1016/j.biopsych.2022.08.015	Lu et al Biol Psychiatry	BLOOD
ICAM5	Q9UMF0	5348	CIS	BIP_PGC3_noukb	BOTH	+,+	0.0262469	0.0262469	0.123024	metap	DECODE	0.33258	98.111	Bipolar disorder	ICAM5	Proteome	PLASMA	MR	INTERVAL	TwoSampleMR	0.00425695	0.0127803	0.739068		36280454	https://doi.org/10.1016/j.biopsych.2022.08.015	Lu et al Biol Psychiatry	BLOOD
ICAM5	Q9UMF0	5348	CIS	BIP_PGC3_noukb	BOTH	+,+	0.0262469	0.0262469	0.123024	metap	DECODE	0.33258	98.111	Bipolar disorder	ICAM5	Proteome	PLASMA	MR	AGES	TwoSampleMR	0.00577082	0.0173252	0.739068		36280454	https://doi.org/10.1016/j.biopsych.2022.08.015	Lu et al Biol Psychiatry	BLOOD
ICAM5	Q9UMF0	5348	CIS	BIP_PGC3_noukb	BOTH	+,+	0.0262469	0.0262469	0.123024	metap	DECODE	0.33258	98.111	Bipolar disorder	ICAM5	Proteome	PLASMA	MR	FENLAND	TwoSampleMR	0.00751171	0.0157836	0.634133		36280454	https://doi.org/10.1016/j.biopsych.2022.08.015	Lu et al Biol Psychiatry	BLOOD
ICAM5	Q9UMF0	5348	CIS	BIP_PGC3_noukb	BOTH	+,+	0.0262469	0.0262469	0.123024	metap	DECODE	0.33258	98.111	Bipolar disorder	ICAM5	Proteome	PLASMA	MR	FENLAND	TwoSampleMR	0.00757826	0.0133088	0.569074		36280454	https://doi.org/10.1016/j.biopsych.2022.08.015	Lu et al Biol Psychiatry	BLOOD
ICAM5	Q9UMF0	5348	CIS	BIP_PGC3_noukb	BOTH	+,+	0.0262469	0.0262469	0.123024	metap	DECODE	0.33258	98.111	Major depressive disorder	ICAM5	Proteome	PLASMA	MR	INTERVAL	TwoSampleMR	0.0107093	0.00737135	0.146271		36280454	https://doi.org/10.1016/j.biopsych.2022.08.015	Lu et al Biol Psychiatry	BLOOD
ICAM5	Q9UMF0	5348	CIS	BIP_PGC3_noukb	BOTH	+,+	0.0262469	0.0262469	0.123024	metap	DECODE	0.33258	98.111	Major depressive disorder	ICAM5	Proteome	PLASMA	MR	INTERVAL	TwoSampleMR	0.00863229	0.0059417	0.146271		36280454	https://doi.org/10.1016/j.biopsych.2022.08.015	Lu et al Biol Psychiatry	BLOOD
ICAM5	Q9UMF0	5348	CIS	BIP_PGC3_noukb	BOTH	+,+	0.0262469	0.0262469	0.123024	metap	DECODE	0.33258	98.111	Major depressive disorder	ICAM5	Proteome	PLASMA	MR	AGES	TwoSampleMR	0.0117021	0.00805471	0.146271		36280454	https://doi.org/10.1016/j.biopsych.2022.08.015	Lu et al Biol Psychiatry	BLOOD
ICAM5	Q9UMF0	5348	CIS	BIP_PGC3_noukb	BOTH	+,+	0.0262469	0.0262469	0.123024	metap	DECODE	0.33258	98.111	Major depressive disorder	ICAM5	Proteome	PLASMA	MR	FENLAND	TwoSampleMR	0.0117798	0.00733466	0.108263		36280454	https://doi.org/10.1016/j.biopsych.2022.08.015	Lu et al Biol Psychiatry	BLOOD
ICAM5	Q9UMF0	5348	CIS	BIP_PGC3_noukb	BOTH	+,+	0.0262469	0.0262469	0.123024	metap	DECODE	0.33258	98.111	Major depressive disorder	ICAM5	Proteome	PLASMA	MR	FENLAND	TwoSampleMR	0.0102757	0.00613521	0.0939585		36280454	https://doi.org/10.1016/j.biopsych.2022.08.015	Lu et al Biol Psychiatry	BLOOD
ICAM5	Q9UMF0	5348	CIS	BIP_PGC3_noukb	BOTH	+,+	0.0262469	0.0262469	0.123024	metap	DECODE	0.33258	98.111	Schizophrenia	ICAM5	Proteome	PLASMA	MR	INTERVAL	TwoSampleMR	0.0372682	0.0127955	0.00358445		36280454	https://doi.org/10.1016/j.biopsych.2022.08.015	Lu et al Biol Psychiatry	BLOOD
ICAM5	Q9UMF0	5348	CIS	BIP_PGC3_noukb	BOTH	+,+	0.0262469	0.0262469	0.123024	metap	DECODE	0.33258	98.111	Schizophrenia	ICAM5	Proteome	PLASMA	MR	INTERVAL	TwoSampleMR	0.0300402	0.0103139	0.00358445		36280454	https://doi.org/10.1016/j.biopsych.2022.08.015	Lu et al Biol Psychiatry	BLOOD
ICAM5	Q9UMF0	5348	CIS	BIP_PGC3_noukb	BOTH	+,+	0.0262469	0.0262469	0.123024	metap	DECODE	0.33258	98.111	Schizophrenia	ICAM5	Proteome	PLASMA	MR	AGES	TwoSampleMR	0.0407231	0.0139818	0.00358445		36280454	https://doi.org/10.1016/j.biopsych.2022.08.015	Lu et al Biol Psychiatry	BLOOD
ICAM5	Q9UMF0	5348	CIS	BIP_PGC3_noukb	BOTH	+,+	0.0262469	0.0262469	0.123024	metap	DECODE	0.33258	98.111	Schizophrenia	ICAM5	Proteome	PLASMA	MR	FENLAND	TwoSampleMR	0.0400484	0.012794	0.00174652		36280454	https://doi.org/10.1016/j.biopsych.2022.08.015	Lu et al Biol Psychiatry	BLOOD
ICAM5	Q9UMF0	5348	CIS	BIP_PGC3_noukb	BOTH	+,+	0.0262469	0.0262469	0.123024	metap	DECODE	0.33258	98.111	Schizophrenia	ICAM5	Proteome	PLASMA	MR	FENLAND	TwoSampleMR	0.0337083	0.0106983	0.00162824		36280454	https://doi.org/10.1016/j.biopsych.2022.08.015	Lu et al Biol Psychiatry	BLOOD
ICAM5	Q9UMF0	5348	CIS	BIP_PGC3_noukb	BOTH	+,+	0.0262469	0.0262469	0.123024	metap	DECODE	0.33258	98.111	Deepression_Wray_tall	ICAM5	Proteiome	BLOOD	MR	AGES	TwoSampleMR	0.01	0.01	0.146		35296807	10.1038/s41380-022-01507-9	Deng et all Mol Psychiatry	BLOOD
ICAM5	Q9UMF0	5348	CIS	BIP_PGC3_noukb	BOTH	+,+	0.0262469	0.0262469	0.123024	metap	DECODE	0.33258	98.111	SCZ	ICAM5	Proteiome	BLOOD	SMR	eQTLGen	SMR	0.150894	0.0517145	0.00352475		37415601	10.3389/fgene.2023.1191264	Gedik et all Front Genet	BLOOD
ICAM5	Q9UMF0	5348	CIS	BIP_PGC3_noukb	BOTH	+,+	0.0262469	0.0262469	0.123024	metap	DECODE	0.33258	98.111	MDD	ICAM5	Proteiome	BLOOD	SMR	eQTLGen	SMR	0.0443039	0.0294664	0.132701		37415601	10.3389/fgene.2023.1191264	Gedik et all Front Genet	BLOOD
ICAM5	Q9UMF0	5348	CIS	BIP_PGC3_noukb	BOTH	+,+	0.0262469	0.0262469	0.123024	metap	DECODE	0.33258	98.111	BIP	ICAM5	Proteiome	BLOOD	SMR	eQTLGen	SMR	0.0277037	0.0637076	0.663666		37415601	10.3389/fgene.2023.1191264	Gedik et all Front Genet	BLOOD
ICAM5	Q9UMF0	5348	CIS	BIP_PGC3_noukb	BOTH	+,+	0.0262469	0.0262469	0.123024	metap	DECODE	0.33258	98.111	SCZ	ICAM5	Proteiome	BLOOD	SMR	deCODE	SMR	0.0333806	0.0114251	0.00348134		37415601	10.3389/fgene.2023.1191264	Gedik et all Front Genet	BLOOD
ICAM5	Q9UMF0	5348	CIS	BIP_PGC3_noukb	BOTH	+,+	0.0262469	0.0262469	0.123024	metap	DECODE	0.33258	98.111	SCZ	ICAM5	Proteiome	BLOOD	SMR	deCODE	SMR	0.0339196	0.0116099	0.00348209		37415601	10.3389/fgene.2023.1191264	Gedik et all Front Genet	BLOOD
ICAM5	Q9UMF0	5348	CIS	BIP_PGC3_noukb	BOTH	+,+	0.0262469	0.0262469	0.123024	metap	DECODE	0.33258	98.111	MDD	ICAM5	Proteiome	BLOOD	SMR	deCODE	SMR	0.00955928	0.00658028	0.146303		37415601	10.3389/fgene.2023.1191264	Gedik et all Front Genet	BLOOD
ICAM5	Q9UMF0	5348	CIS	BIP_PGC3_noukb	BOTH	+,+	0.0262469	0.0262469	0.123024	metap	DECODE	0.33258	98.111	MDD	ICAM5	Proteiome	BLOOD	SMR	deCODE	SMR	0.00971364	0.00668657	0.146305		37415601	10.3389/fgene.2023.1191264	Gedik et all Front Genet	BLOOD
ICAM5	Q9UMF0	5348	CIS	BIP_PGC3_noukb	BOTH	+,+	0.0262469	0.0262469	0.123024	metap	DECODE	0.33258	98.111	BIP	ICAM5	Proteiome	BLOOD	SMR	deCODE	SMR	0.00471409	0.0141528	0.739069		37415601	10.3389/fgene.2023.1191264	Gedik et all Front Genet	BLOOD
ICAM5	Q9UMF0	5348	CIS	BIP_PGC3_noukb	BOTH	+,+	0.0262469	0.0262469	0.123024	metap	DECODE	0.33258	98.111	BIP	ICAM5	Proteiome	BLOOD	SMR	deCODE	SMR	0.00479021	0.0143813	0.739069		37415601	10.3389/fgene.2023.1191264	Gedik et all Front Genet	BLOOD
ICAM5	Q9UMF0	5348	CIS	BIP_PGC3_noukb	BOTH	+,+	0.0262469	0.0262469	0.123024	metap	DECODE	0.33258	98.111	SCZ.Clozuk.2018	ICAM5	Transcriptome	BRAIN	TWAS	PsychENCODE	FUSION	1.22284		0.221		30545856	10.1126/science.aat8127	Gandal et all science	BRAIN
ICAM5	Q9UMF0	5348	CIS	BIP_PGC3_noukb	BOTH	+,+	0.0262469	0.0262469	0.123024	metap	DECODE	0.33258	98.111	BD.PGC.ruderferCell2018	ICAM5	Transcriptome	BRAIN	TWAS	PsychENCODE	FUSION	0.906782		0.365		30545856	10.1126/science.aat8127	Gandal et all science	BRAIN
ICAM5	Q9UMF0	5348	CIS	Depression_iPSYCH_2023	BOTH	+,+	0.119686	0.119686	0.186798	metap	UKBB_PPP	0.82696	447.385	Bipolar disorder	ICAM5	Proteome	PLASMA	MR	INTERVAL	TwoSampleMR	0.00528122	0.0158554	0.739068		36280454	https://doi.org/10.1016/j.biopsych.2022.08.015	Lu et al Biol Psychiatry	BLOOD
ICAM5	Q9UMF0	5348	CIS	Depression_iPSYCH_2023	BOTH	+,+	0.119686	0.119686	0.186798	metap	UKBB_PPP	0.82696	447.385	Bipolar disorder	ICAM5	Proteome	PLASMA	MR	INTERVAL	TwoSampleMR	0.00425695	0.0127803	0.739068		36280454	https://doi.org/10.1016/j.biopsych.2022.08.015	Lu et al Biol Psychiatry	BLOOD
ICAM5	Q9UMF0	5348	CIS	Depression_iPSYCH_2023	BOTH	+,+	0.119686	0.119686	0.186798	metap	UKBB_PPP	0.82696	447.385	Bipolar disorder	ICAM5	Proteome	PLASMA	MR	AGES	TwoSampleMR	0.00577082	0.0173252	0.739068		36280454	https://doi.org/10.1016/j.biopsych.2022.08.015	Lu et al Biol Psychiatry	BLOOD
ICAM5	Q9UMF0	5348	CIS	Depression_iPSYCH_2023	BOTH	+,+	0.119686	0.119686	0.186798	metap	UKBB_PPP	0.82696	447.385	Bipolar disorder	ICAM5	Proteome	PLASMA	MR	FENLAND	TwoSampleMR	0.00751171	0.0157836	0.634133		36280454	https://doi.org/10.1016/j.biopsych.2022.08.015	Lu et al Biol Psychiatry	BLOOD
ICAM5	Q9UMF0	5348	CIS	Depression_iPSYCH_2023	BOTH	+,+	0.119686	0.119686	0.186798	metap	UKBB_PPP	0.82696	447.385	Bipolar disorder	ICAM5	Proteome	PLASMA	MR	FENLAND	TwoSampleMR	0.00757826	0.0133088	0.569074		36280454	https://doi.org/10.1016/j.biopsych.2022.08.015	Lu et al Biol Psychiatry	BLOOD
ICAM5	Q9UMF0	5348	CIS	Depression_iPSYCH_2023	BOTH	+,+	0.119686	0.119686	0.186798	metap	UKBB_PPP	0.82696	447.385	Major depressive disorder	ICAM5	Proteome	PLASMA	MR	INTERVAL	TwoSampleMR	0.0107093	0.00737135	0.146271		36280454	https://doi.org/10.1016/j.biopsych.2022.08.015	Lu et al Biol Psychiatry	BLOOD
ICAM5	Q9UMF0	5348	CIS	Depression_iPSYCH_2023	BOTH	+,+	0.119686	0.119686	0.186798	metap	UKBB_PPP	0.82696	447.385	Major depressive disorder	ICAM5	Proteome	PLASMA	MR	INTERVAL	TwoSampleMR	0.00863229	0.0059417	0.146271		36280454	https://doi.org/10.1016/j.biopsych.2022.08.015	Lu et al Biol Psychiatry	BLOOD
ICAM5	Q9UMF0	5348	CIS	Depression_iPSYCH_2023	BOTH	+,+	0.119686	0.119686	0.186798	metap	UKBB_PPP	0.82696	447.385	Major depressive disorder	ICAM5	Proteome	PLASMA	MR	AGES	TwoSampleMR	0.0117021	0.00805471	0.146271		36280454	https://doi.org/10.1016/j.biopsych.2022.08.015	Lu et al Biol Psychiatry	BLOOD
ICAM5	Q9UMF0	5348	CIS	Depression_iPSYCH_2023	BOTH	+,+	0.119686	0.119686	0.186798	metap	UKBB_PPP	0.82696	447.385	Major depressive disorder	ICAM5	Proteome	PLASMA	MR	FENLAND	TwoSampleMR	0.0117798	0.00733466	0.108263		36280454	https://doi.org/10.1016/j.biopsych.2022.08.015	Lu et al Biol Psychiatry	BLOOD
ICAM5	Q9UMF0	5348	CIS	Depression_iPSYCH_2023	BOTH	+,+	0.119686	0.119686	0.186798	metap	UKBB_PPP	0.82696	447.385	Major depressive disorder	ICAM5	Proteome	PLASMA	MR	FENLAND	TwoSampleMR	0.0102757	0.00613521	0.0939585		36280454	https://doi.org/10.1016/j.biopsych.2022.08.015	Lu et al Biol Psychiatry	BLOOD
ICAM5	Q9UMF0	5348	CIS	Depression_iPSYCH_2023	BOTH	+,+	0.119686	0.119686	0.186798	metap	UKBB_PPP	0.82696	447.385	Schizophrenia	ICAM5	Proteome	PLASMA	MR	INTERVAL	TwoSampleMR	0.0372682	0.0127955	0.00358445		36280454	https://doi.org/10.1016/j.biopsych.2022.08.015	Lu et al Biol Psychiatry	BLOOD
ICAM5	Q9UMF0	5348	CIS	Depression_iPSYCH_2023	BOTH	+,+	0.119686	0.119686	0.186798	metap	UKBB_PPP	0.82696	447.385	Schizophrenia	ICAM5	Proteome	PLASMA	MR	INTERVAL	TwoSampleMR	0.0300402	0.0103139	0.00358445		36280454	https://doi.org/10.1016/j.biopsych.2022.08.015	Lu et al Biol Psychiatry	BLOOD
ICAM5	Q9UMF0	5348	CIS	Depression_iPSYCH_2023	BOTH	+,+	0.119686	0.119686	0.186798	metap	UKBB_PPP	0.82696	447.385	Schizophrenia	ICAM5	Proteome	PLASMA	MR	AGES	TwoSampleMR	0.0407231	0.0139818	0.00358445		36280454	https://doi.org/10.1016/j.biopsych.2022.08.015	Lu et al Biol Psychiatry	BLOOD
ICAM5	Q9UMF0	5348	CIS	Depression_iPSYCH_2023	BOTH	+,+	0.119686	0.119686	0.186798	metap	UKBB_PPP	0.82696	447.385	Schizophrenia	ICAM5	Proteome	PLASMA	MR	FENLAND	TwoSampleMR	0.0400484	0.012794	0.00174652		36280454	https://doi.org/10.1016/j.biopsych.2022.08.015	Lu et al Biol Psychiatry	BLOOD
ICAM5	Q9UMF0	5348	CIS	Depression_iPSYCH_2023	BOTH	+,+	0.119686	0.119686	0.186798	metap	UKBB_PPP	0.82696	447.385	Schizophrenia	ICAM5	Proteome	PLASMA	MR	FENLAND	TwoSampleMR	0.0337083	0.0106983	0.00162824		36280454	https://doi.org/10.1016/j.biopsych.2022.08.015	Lu et al Biol Psychiatry	BLOOD
ICAM5	Q9UMF0	5348	CIS	Depression_iPSYCH_2023	BOTH	+,+	0.119686	0.119686	0.186798	metap	UKBB_PPP	0.82696	447.385	Deepression_Wray_tall	ICAM5	Proteiome	BLOOD	MR	AGES	TwoSampleMR	0.01	0.01	0.146		35296807	10.1038/s41380-022-01507-9	Deng et all Mol Psychiatry	BLOOD
ICAM5	Q9UMF0	5348	CIS	Depression_iPSYCH_2023	BOTH	+,+	0.119686	0.119686	0.186798	metap	UKBB_PPP	0.82696	447.385	SCZ	ICAM5	Proteiome	BLOOD	SMR	eQTLGen	SMR	0.150894	0.0517145	0.00352475		37415601	10.3389/fgene.2023.1191264	Gedik et all Front Genet	BLOOD
ICAM5	Q9UMF0	5348	CIS	Depression_iPSYCH_2023	BOTH	+,+	0.119686	0.119686	0.186798	metap	UKBB_PPP	0.82696	447.385	MDD	ICAM5	Proteiome	BLOOD	SMR	eQTLGen	SMR	0.0443039	0.0294664	0.132701		37415601	10.3389/fgene.2023.1191264	Gedik et all Front Genet	BLOOD
ICAM5	Q9UMF0	5348	CIS	Depression_iPSYCH_2023	BOTH	+,+	0.119686	0.119686	0.186798	metap	UKBB_PPP	0.82696	447.385	BIP	ICAM5	Proteiome	BLOOD	SMR	eQTLGen	SMR	0.0277037	0.0637076	0.663666		37415601	10.3389/fgene.2023.1191264	Gedik et all Front Genet	BLOOD
ICAM5	Q9UMF0	5348	CIS	Depression_iPSYCH_2023	BOTH	+,+	0.119686	0.119686	0.186798	metap	UKBB_PPP	0.82696	447.385	SCZ	ICAM5	Proteiome	BLOOD	SMR	deCODE	SMR	0.0333806	0.0114251	0.00348134		37415601	10.3389/fgene.2023.1191264	Gedik et all Front Genet	BLOOD
ICAM5	Q9UMF0	5348	CIS	Depression_iPSYCH_2023	BOTH	+,+	0.119686	0.119686	0.186798	metap	UKBB_PPP	0.82696	447.385	SCZ	ICAM5	Proteiome	BLOOD	SMR	deCODE	SMR	0.0339196	0.0116099	0.00348209		37415601	10.3389/fgene.2023.1191264	Gedik et all Front Genet	BLOOD
ICAM5	Q9UMF0	5348	CIS	Depression_iPSYCH_2023	BOTH	+,+	0.119686	0.119686	0.186798	metap	UKBB_PPP	0.82696	447.385	MDD	ICAM5	Proteiome	BLOOD	SMR	deCODE	SMR	0.00955928	0.00658028	0.146303		37415601	10.3389/fgene.2023.1191264	Gedik et all Front Genet	BLOOD
ICAM5	Q9UMF0	5348	CIS	Depression_iPSYCH_2023	BOTH	+,+	0.119686	0.119686	0.186798	metap	UKBB_PPP	0.82696	447.385	MDD	ICAM5	Proteiome	BLOOD	SMR	deCODE	SMR	0.00971364	0.00668657	0.146305		37415601	10.3389/fgene.2023.1191264	Gedik et all Front Genet	BLOOD
ICAM5	Q9UMF0	5348	CIS	Depression_iPSYCH_2023	BOTH	+,+	0.119686	0.119686	0.186798	metap	UKBB_PPP	0.82696	447.385	BIP	ICAM5	Proteiome	BLOOD	SMR	deCODE	SMR	0.00471409	0.0141528	0.739069		37415601	10.3389/fgene.2023.1191264	Gedik et all Front Genet	BLOOD
ICAM5	Q9UMF0	5348	CIS	Depression_iPSYCH_2023	BOTH	+,+	0.119686	0.119686	0.186798	metap	UKBB_PPP	0.82696	447.385	BIP	ICAM5	Proteiome	BLOOD	SMR	deCODE	SMR	0.00479021	0.0143813	0.739069		37415601	10.3389/fgene.2023.1191264	Gedik et all Front Genet	BLOOD
ICAM5	Q9UMF0	5348	CIS	Depression_iPSYCH_2023	BOTH	+,+	0.119686	0.119686	0.186798	metap	UKBB_PPP	0.82696	447.385	SCZ.Clozuk.2018	ICAM5	Transcriptome	BRAIN	TWAS	PsychENCODE	FUSION	1.22284		0.221		30545856	10.1126/science.aat8127	Gandal et all science	BRAIN
ICAM5	Q9UMF0	5348	CIS	Depression_iPSYCH_2023	BOTH	+,+	0.119686	0.119686	0.186798	metap	UKBB_PPP	0.82696	447.385	BD.PGC.ruderferCell2018	ICAM5	Transcriptome	BRAIN	TWAS	PsychENCODE	FUSION	0.906782		0.365		30545856	10.1126/science.aat8127	Gandal et all science	BRAIN
ICAM5	Q9UMF0	5348	CIS	Depression_iPSYCH_2023	BOTH	+,+	0.194337	0.186798	0.25799	UKBB_PPP	DECODE	0.963103	698.249	Bipolar disorder	ICAM5	Proteome	PLASMA	MR	INTERVAL	TwoSampleMR	0.00528122	0.0158554	0.739068		36280454	https://doi.org/10.1016/j.biopsych.2022.08.015	Lu et al Biol Psychiatry	BLOOD
ICAM5	Q9UMF0	5348	CIS	Depression_iPSYCH_2023	BOTH	+,+	0.194337	0.186798	0.25799	UKBB_PPP	DECODE	0.963103	698.249	Bipolar disorder	ICAM5	Proteome	PLASMA	MR	INTERVAL	TwoSampleMR	0.00425695	0.0127803	0.739068		36280454	https://doi.org/10.1016/j.biopsych.2022.08.015	Lu et al Biol Psychiatry	BLOOD
ICAM5	Q9UMF0	5348	CIS	Depression_iPSYCH_2023	BOTH	+,+	0.194337	0.186798	0.25799	UKBB_PPP	DECODE	0.963103	698.249	Bipolar disorder	ICAM5	Proteome	PLASMA	MR	AGES	TwoSampleMR	0.00577082	0.0173252	0.739068		36280454	https://doi.org/10.1016/j.biopsych.2022.08.015	Lu et al Biol Psychiatry	BLOOD
ICAM5	Q9UMF0	5348	CIS	Depression_iPSYCH_2023	BOTH	+,+	0.194337	0.186798	0.25799	UKBB_PPP	DECODE	0.963103	698.249	Bipolar disorder	ICAM5	Proteome	PLASMA	MR	FENLAND	TwoSampleMR	0.00751171	0.0157836	0.634133		36280454	https://doi.org/10.1016/j.biopsych.2022.08.015	Lu et al Biol Psychiatry	BLOOD
ICAM5	Q9UMF0	5348	CIS	Depression_iPSYCH_2023	BOTH	+,+	0.194337	0.186798	0.25799	UKBB_PPP	DECODE	0.963103	698.249	Bipolar disorder	ICAM5	Proteome	PLASMA	MR	FENLAND	TwoSampleMR	0.00757826	0.0133088	0.569074		36280454	https://doi.org/10.1016/j.biopsych.2022.08.015	Lu et al Biol Psychiatry	BLOOD
ICAM5	Q9UMF0	5348	CIS	Depression_iPSYCH_2023	BOTH	+,+	0.194337	0.186798	0.25799	UKBB_PPP	DECODE	0.963103	698.249	Major depressive disorder	ICAM5	Proteome	PLASMA	MR	INTERVAL	TwoSampleMR	0.0107093	0.00737135	0.146271		36280454	https://doi.org/10.1016/j.biopsych.2022.08.015	Lu et al Biol Psychiatry	BLOOD
ICAM5	Q9UMF0	5348	CIS	Depression_iPSYCH_2023	BOTH	+,+	0.194337	0.186798	0.25799	UKBB_PPP	DECODE	0.963103	698.249	Major depressive disorder	ICAM5	Proteome	PLASMA	MR	INTERVAL	TwoSampleMR	0.00863229	0.0059417	0.146271		36280454	https://doi.org/10.1016/j.biopsych.2022.08.015	Lu et al Biol Psychiatry	BLOOD
ICAM5	Q9UMF0	5348	CIS	Depression_iPSYCH_2023	BOTH	+,+	0.194337	0.186798	0.25799	UKBB_PPP	DECODE	0.963103	698.249	Major depressive disorder	ICAM5	Proteome	PLASMA	MR	AGES	TwoSampleMR	0.0117021	0.00805471	0.146271		36280454	https://doi.org/10.1016/j.biopsych.2022.08.015	Lu et al Biol Psychiatry	BLOOD
ICAM5	Q9UMF0	5348	CIS	Depression_iPSYCH_2023	BOTH	+,+	0.194337	0.186798	0.25799	UKBB_PPP	DECODE	0.963103	698.249	Major depressive disorder	ICAM5	Proteome	PLASMA	MR	FENLAND	TwoSampleMR	0.0117798	0.00733466	0.108263		36280454	https://doi.org/10.1016/j.biopsych.2022.08.015	Lu et al Biol Psychiatry	BLOOD
ICAM5	Q9UMF0	5348	CIS	Depression_iPSYCH_2023	BOTH	+,+	0.194337	0.186798	0.25799	UKBB_PPP	DECODE	0.963103	698.249	Major depressive disorder	ICAM5	Proteome	PLASMA	MR	FENLAND	TwoSampleMR	0.0102757	0.00613521	0.0939585		36280454	https://doi.org/10.1016/j.biopsych.2022.08.015	Lu et al Biol Psychiatry	BLOOD
ICAM5	Q9UMF0	5348	CIS	Depression_iPSYCH_2023	BOTH	+,+	0.194337	0.186798	0.25799	UKBB_PPP	DECODE	0.963103	698.249	Schizophrenia	ICAM5	Proteome	PLASMA	MR	INTERVAL	TwoSampleMR	0.0372682	0.0127955	0.00358445		36280454	https://doi.org/10.1016/j.biopsych.2022.08.015	Lu et al Biol Psychiatry	BLOOD
ICAM5	Q9UMF0	5348	CIS	Depression_iPSYCH_2023	BOTH	+,+	0.194337	0.186798	0.25799	UKBB_PPP	DECODE	0.963103	698.249	Schizophrenia	ICAM5	Proteome	PLASMA	MR	INTERVAL	TwoSampleMR	0.0300402	0.0103139	0.00358445		36280454	https://doi.org/10.1016/j.biopsych.2022.08.015	Lu et al Biol Psychiatry	BLOOD
ICAM5	Q9UMF0	5348	CIS	Depression_iPSYCH_2023	BOTH	+,+	0.194337	0.186798	0.25799	UKBB_PPP	DECODE	0.963103	698.249	Schizophrenia	ICAM5	Proteome	PLASMA	MR	AGES	TwoSampleMR	0.0407231	0.0139818	0.00358445		36280454	https://doi.org/10.1016/j.biopsych.2022.08.015	Lu et al Biol Psychiatry	BLOOD
ICAM5	Q9UMF0	5348	CIS	Depression_iPSYCH_2023	BOTH	+,+	0.194337	0.186798	0.25799	UKBB_PPP	DECODE	0.963103	698.249	Schizophrenia	ICAM5	Proteome	PLASMA	MR	FENLAND	TwoSampleMR	0.0400484	0.012794	0.00174652		36280454	https://doi.org/10.1016/j.biopsych.2022.08.015	Lu et al Biol Psychiatry	BLOOD
ICAM5	Q9UMF0	5348	CIS	Depression_iPSYCH_2023	BOTH	+,+	0.194337	0.186798	0.25799	UKBB_PPP	DECODE	0.963103	698.249	Schizophrenia	ICAM5	Proteome	PLASMA	MR	FENLAND	TwoSampleMR	0.0337083	0.0106983	0.00162824		36280454	https://doi.org/10.1016/j.biopsych.2022.08.015	Lu et al Biol Psychiatry	BLOOD
ICAM5	Q9UMF0	5348	CIS	Depression_iPSYCH_2023	BOTH	+,+	0.194337	0.186798	0.25799	UKBB_PPP	DECODE	0.963103	698.249	Deepression_Wray_tall	ICAM5	Proteiome	BLOOD	MR	AGES	TwoSampleMR	0.01	0.01	0.146		35296807	10.1038/s41380-022-01507-9	Deng et all Mol Psychiatry	BLOOD
ICAM5	Q9UMF0	5348	CIS	Depression_iPSYCH_2023	BOTH	+,+	0.194337	0.186798	0.25799	UKBB_PPP	DECODE	0.963103	698.249	SCZ	ICAM5	Proteiome	BLOOD	SMR	eQTLGen	SMR	0.150894	0.0517145	0.00352475		37415601	10.3389/fgene.2023.1191264	Gedik et all Front Genet	BLOOD
ICAM5	Q9UMF0	5348	CIS	Depression_iPSYCH_2023	BOTH	+,+	0.194337	0.186798	0.25799	UKBB_PPP	DECODE	0.963103	698.249	MDD	ICAM5	Proteiome	BLOOD	SMR	eQTLGen	SMR	0.0443039	0.0294664	0.132701		37415601	10.3389/fgene.2023.1191264	Gedik et all Front Genet	BLOOD
ICAM5	Q9UMF0	5348	CIS	Depression_iPSYCH_2023	BOTH	+,+	0.194337	0.186798	0.25799	UKBB_PPP	DECODE	0.963103	698.249	BIP	ICAM5	Proteiome	BLOOD	SMR	eQTLGen	SMR	0.0277037	0.0637076	0.663666		37415601	10.3389/fgene.2023.1191264	Gedik et all Front Genet	BLOOD
ICAM5	Q9UMF0	5348	CIS	Depression_iPSYCH_2023	BOTH	+,+	0.194337	0.186798	0.25799	UKBB_PPP	DECODE	0.963103	698.249	SCZ	ICAM5	Proteiome	BLOOD	SMR	deCODE	SMR	0.0333806	0.0114251	0.00348134		37415601	10.3389/fgene.2023.1191264	Gedik et all Front Genet	BLOOD
ICAM5	Q9UMF0	5348	CIS	Depression_iPSYCH_2023	BOTH	+,+	0.194337	0.186798	0.25799	UKBB_PPP	DECODE	0.963103	698.249	SCZ	ICAM5	Proteiome	BLOOD	SMR	deCODE	SMR	0.0339196	0.0116099	0.00348209		37415601	10.3389/fgene.2023.1191264	Gedik et all Front Genet	BLOOD
ICAM5	Q9UMF0	5348	CIS	Depression_iPSYCH_2023	BOTH	+,+	0.194337	0.186798	0.25799	UKBB_PPP	DECODE	0.963103	698.249	MDD	ICAM5	Proteiome	BLOOD	SMR	deCODE	SMR	0.00955928	0.00658028	0.146303		37415601	10.3389/fgene.2023.1191264	Gedik et all Front Genet	BLOOD
ICAM5	Q9UMF0	5348	CIS	Depression_iPSYCH_2023	BOTH	+,+	0.194337	0.186798	0.25799	UKBB_PPP	DECODE	0.963103	698.249	MDD	ICAM5	Proteiome	BLOOD	SMR	deCODE	SMR	0.00971364	0.00668657	0.146305		37415601	10.3389/fgene.2023.1191264	Gedik et all Front Genet	BLOOD
ICAM5	Q9UMF0	5348	CIS	Depression_iPSYCH_2023	BOTH	+,+	0.194337	0.186798	0.25799	UKBB_PPP	DECODE	0.963103	698.249	BIP	ICAM5	Proteiome	BLOOD	SMR	deCODE	SMR	0.00471409	0.0141528	0.739069		37415601	10.3389/fgene.2023.1191264	Gedik et all Front Genet	BLOOD
ICAM5	Q9UMF0	5348	CIS	Depression_iPSYCH_2023	BOTH	+,+	0.194337	0.186798	0.25799	UKBB_PPP	DECODE	0.963103	698.249	BIP	ICAM5	Proteiome	BLOOD	SMR	deCODE	SMR	0.00479021	0.0143813	0.739069		37415601	10.3389/fgene.2023.1191264	Gedik et all Front Genet	BLOOD
ICAM5	Q9UMF0	5348	CIS	Depression_iPSYCH_2023	BOTH	+,+	0.194337	0.186798	0.25799	UKBB_PPP	DECODE	0.963103	698.249	SCZ.Clozuk.2018	ICAM5	Transcriptome	BRAIN	TWAS	PsychENCODE	FUSION	1.22284		0.221		30545856	10.1126/science.aat8127	Gandal et all science	BRAIN
ICAM5	Q9UMF0	5348	CIS	Depression_iPSYCH_2023	BOTH	+,+	0.194337	0.186798	0.25799	UKBB_PPP	DECODE	0.963103	698.249	BD.PGC.ruderferCell2018	ICAM5	Transcriptome	BRAIN	TWAS	PsychENCODE	FUSION	0.906782		0.365		30545856	10.1126/science.aat8127	Gandal et all science	BRAIN
ICAM5	Q9UMF0	5348	TRANS	BIP_PGC3_noukb	BOTH	-,-	0.79541	0.629621	0.79541	DECODE	metap	1.1024	4288.35	Bipolar disorder	ICAM5	Proteome	PLASMA	MR	INTERVAL	TwoSampleMR	0.00528122	0.0158554	0.739068		36280454	https://doi.org/10.1016/j.biopsych.2022.08.015	Lu et al Biol Psychiatry	BLOOD
ICAM5	Q9UMF0	5348	TRANS	BIP_PGC3_noukb	BOTH	-,-	0.79541	0.629621	0.79541	DECODE	metap	1.1024	4288.35	Bipolar disorder	ICAM5	Proteome	PLASMA	MR	INTERVAL	TwoSampleMR	0.00425695	0.0127803	0.739068		36280454	https://doi.org/10.1016/j.biopsych.2022.08.015	Lu et al Biol Psychiatry	BLOOD
ICAM5	Q9UMF0	5348	TRANS	BIP_PGC3_noukb	BOTH	-,-	0.79541	0.629621	0.79541	DECODE	metap	1.1024	4288.35	Bipolar disorder	ICAM5	Proteome	PLASMA	MR	AGES	TwoSampleMR	0.00577082	0.0173252	0.739068		36280454	https://doi.org/10.1016/j.biopsych.2022.08.015	Lu et al Biol Psychiatry	BLOOD
ICAM5	Q9UMF0	5348	TRANS	BIP_PGC3_noukb	BOTH	-,-	0.79541	0.629621	0.79541	DECODE	metap	1.1024	4288.35	Bipolar disorder	ICAM5	Proteome	PLASMA	MR	FENLAND	TwoSampleMR	0.00751171	0.0157836	0.634133		36280454	https://doi.org/10.1016/j.biopsych.2022.08.015	Lu et al Biol Psychiatry	BLOOD
ICAM5	Q9UMF0	5348	TRANS	BIP_PGC3_noukb	BOTH	-,-	0.79541	0.629621	0.79541	DECODE	metap	1.1024	4288.35	Bipolar disorder	ICAM5	Proteome	PLASMA	MR	FENLAND	TwoSampleMR	0.00757826	0.0133088	0.569074		36280454	https://doi.org/10.1016/j.biopsych.2022.08.015	Lu et al Biol Psychiatry	BLOOD
ICAM5	Q9UMF0	5348	TRANS	BIP_PGC3_noukb	BOTH	-,-	0.79541	0.629621	0.79541	DECODE	metap	1.1024	4288.35	Major depressive disorder	ICAM5	Proteome	PLASMA	MR	INTERVAL	TwoSampleMR	0.0107093	0.00737135	0.146271		36280454	https://doi.org/10.1016/j.biopsych.2022.08.015	Lu et al Biol Psychiatry	BLOOD
ICAM5	Q9UMF0	5348	TRANS	BIP_PGC3_noukb	BOTH	-,-	0.79541	0.629621	0.79541	DECODE	metap	1.1024	4288.35	Major depressive disorder	ICAM5	Proteome	PLASMA	MR	INTERVAL	TwoSampleMR	0.00863229	0.0059417	0.146271		36280454	https://doi.org/10.1016/j.biopsych.2022.08.015	Lu et al Biol Psychiatry	BLOOD
ICAM5	Q9UMF0	5348	TRANS	BIP_PGC3_noukb	BOTH	-,-	0.79541	0.629621	0.79541	DECODE	metap	1.1024	4288.35	Major depressive disorder	ICAM5	Proteome	PLASMA	MR	AGES	TwoSampleMR	0.0117021	0.00805471	0.146271		36280454	https://doi.org/10.1016/j.biopsych.2022.08.015	Lu et al Biol Psychiatry	BLOOD
ICAM5	Q9UMF0	5348	TRANS	BIP_PGC3_noukb	BOTH	-,-	0.79541	0.629621	0.79541	DECODE	metap	1.1024	4288.35	Major depressive disorder	ICAM5	Proteome	PLASMA	MR	FENLAND	TwoSampleMR	0.0117798	0.00733466	0.108263		36280454	https://doi.org/10.1016/j.biopsych.2022.08.015	Lu et al Biol Psychiatry	BLOOD
ICAM5	Q9UMF0	5348	TRANS	BIP_PGC3_noukb	BOTH	-,-	0.79541	0.629621	0.79541	DECODE	metap	1.1024	4288.35	Major depressive disorder	ICAM5	Proteome	PLASMA	MR	FENLAND	TwoSampleMR	0.0102757	0.00613521	0.0939585		36280454	https://doi.org/10.1016/j.biopsych.2022.08.015	Lu et al Biol Psychiatry	BLOOD
ICAM5	Q9UMF0	5348	TRANS	BIP_PGC3_noukb	BOTH	-,-	0.79541	0.629621	0.79541	DECODE	metap	1.1024	4288.35	Schizophrenia	ICAM5	Proteome	PLASMA	MR	INTERVAL	TwoSampleMR	0.0372682	0.0127955	0.00358445		36280454	https://doi.org/10.1016/j.biopsych.2022.08.015	Lu et al Biol Psychiatry	BLOOD
ICAM5	Q9UMF0	5348	TRANS	BIP_PGC3_noukb	BOTH	-,-	0.79541	0.629621	0.79541	DECODE	metap	1.1024	4288.35	Schizophrenia	ICAM5	Proteome	PLASMA	MR	INTERVAL	TwoSampleMR	0.0300402	0.0103139	0.00358445		36280454	https://doi.org/10.1016/j.biopsych.2022.08.015	Lu et al Biol Psychiatry	BLOOD
ICAM5	Q9UMF0	5348	TRANS	BIP_PGC3_noukb	BOTH	-,-	0.79541	0.629621	0.79541	DECODE	metap	1.1024	4288.35	Schizophrenia	ICAM5	Proteome	PLASMA	MR	AGES	TwoSampleMR	0.0407231	0.0139818	0.00358445		36280454	https://doi.org/10.1016/j.biopsych.2022.08.015	Lu et al Biol Psychiatry	BLOOD
ICAM5	Q9UMF0	5348	TRANS	BIP_PGC3_noukb	BOTH	-,-	0.79541	0.629621	0.79541	DECODE	metap	1.1024	4288.35	Schizophrenia	ICAM5	Proteome	PLASMA	MR	FENLAND	TwoSampleMR	0.0400484	0.012794	0.00174652		36280454	https://doi.org/10.1016/j.biopsych.2022.08.015	Lu et al Biol Psychiatry	BLOOD
ICAM5	Q9UMF0	5348	TRANS	BIP_PGC3_noukb	BOTH	-,-	0.79541	0.629621	0.79541	DECODE	metap	1.1024	4288.35	Schizophrenia	ICAM5	Proteome	PLASMA	MR	FENLAND	TwoSampleMR	0.0337083	0.0106983	0.00162824		36280454	https://doi.org/10.1016/j.biopsych.2022.08.015	Lu et al Biol Psychiatry	BLOOD
ICAM5	Q9UMF0	5348	TRANS	BIP_PGC3_noukb	BOTH	-,-	0.79541	0.629621	0.79541	DECODE	metap	1.1024	4288.35	Deepression_Wray_tall	ICAM5	Proteiome	BLOOD	MR	AGES	TwoSampleMR	0.01	0.01	0.146		35296807	10.1038/s41380-022-01507-9	Deng et all Mol Psychiatry	BLOOD
ICAM5	Q9UMF0	5348	TRANS	BIP_PGC3_noukb	BOTH	-,-	0.79541	0.629621	0.79541	DECODE	metap	1.1024	4288.35	SCZ	ICAM5	Proteiome	BLOOD	SMR	eQTLGen	SMR	0.150894	0.0517145	0.00352475		37415601	10.3389/fgene.2023.1191264	Gedik et all Front Genet	BLOOD
ICAM5	Q9UMF0	5348	TRANS	BIP_PGC3_noukb	BOTH	-,-	0.79541	0.629621	0.79541	DECODE	metap	1.1024	4288.35	MDD	ICAM5	Proteiome	BLOOD	SMR	eQTLGen	SMR	0.0443039	0.0294664	0.132701		37415601	10.3389/fgene.2023.1191264	Gedik et all Front Genet	BLOOD
ICAM5	Q9UMF0	5348	TRANS	BIP_PGC3_noukb	BOTH	-,-	0.79541	0.629621	0.79541	DECODE	metap	1.1024	4288.35	BIP	ICAM5	Proteiome	BLOOD	SMR	eQTLGen	SMR	0.0277037	0.0637076	0.663666		37415601	10.3389/fgene.2023.1191264	Gedik et all Front Genet	BLOOD
ICAM5	Q9UMF0	5348	TRANS	BIP_PGC3_noukb	BOTH	-,-	0.79541	0.629621	0.79541	DECODE	metap	1.1024	4288.35	SCZ	ICAM5	Proteiome	BLOOD	SMR	deCODE	SMR	0.0333806	0.0114251	0.00348134		37415601	10.3389/fgene.2023.1191264	Gedik et all Front Genet	BLOOD
ICAM5	Q9UMF0	5348	TRANS	BIP_PGC3_noukb	BOTH	-,-	0.79541	0.629621	0.79541	DECODE	metap	1.1024	4288.35	SCZ	ICAM5	Proteiome	BLOOD	SMR	deCODE	SMR	0.0339196	0.0116099	0.00348209		37415601	10.3389/fgene.2023.1191264	Gedik et all Front Genet	BLOOD
ICAM5	Q9UMF0	5348	TRANS	BIP_PGC3_noukb	BOTH	-,-	0.79541	0.629621	0.79541	DECODE	metap	1.1024	4288.35	MDD	ICAM5	Proteiome	BLOOD	SMR	deCODE	SMR	0.00955928	0.00658028	0.146303		37415601	10.3389/fgene.2023.1191264	Gedik et all Front Genet	BLOOD
ICAM5	Q9UMF0	5348	TRANS	BIP_PGC3_noukb	BOTH	-,-	0.79541	0.629621	0.79541	DECODE	metap	1.1024	4288.35	MDD	ICAM5	Proteiome	BLOOD	SMR	deCODE	SMR	0.00971364	0.00668657	0.146305		37415601	10.3389/fgene.2023.1191264	Gedik et all Front Genet	BLOOD
ICAM5	Q9UMF0	5348	TRANS	BIP_PGC3_noukb	BOTH	-,-	0.79541	0.629621	0.79541	DECODE	metap	1.1024	4288.35	BIP	ICAM5	Proteiome	BLOOD	SMR	deCODE	SMR	0.00471409	0.0141528	0.739069		37415601	10.3389/fgene.2023.1191264	Gedik et all Front Genet	BLOOD
ICAM5	Q9UMF0	5348	TRANS	BIP_PGC3_noukb	BOTH	-,-	0.79541	0.629621	0.79541	DECODE	metap	1.1024	4288.35	BIP	ICAM5	Proteiome	BLOOD	SMR	deCODE	SMR	0.00479021	0.0143813	0.739069		37415601	10.3389/fgene.2023.1191264	Gedik et all Front Genet	BLOOD
ICAM5	Q9UMF0	5348	TRANS	BIP_PGC3_noukb	BOTH	-,-	0.79541	0.629621	0.79541	DECODE	metap	1.1024	4288.35	SCZ.Clozuk.2018	ICAM5	Transcriptome	BRAIN	TWAS	PsychENCODE	FUSION	1.22284		0.221		30545856	10.1126/science.aat8127	Gandal et all science	BRAIN
ICAM5	Q9UMF0	5348	TRANS	BIP_PGC3_noukb	BOTH	-,-	0.79541	0.629621	0.79541	DECODE	metap	1.1024	4288.35	BD.PGC.ruderferCell2018	ICAM5	Transcriptome	BRAIN	TWAS	PsychENCODE	FUSION	0.906782		0.365		30545856	10.1126/science.aat8127	Gandal et all science	BRAIN
ICAM5	Q9UMF0	5348	TRANS	Cognition_Meta	BOTH	+,+	0.541358	0.248979	0.8528	UKBB_PPP	DECODE	0.781471	1695.79	Bipolar disorder	ICAM5	Proteome	PLASMA	MR	INTERVAL	TwoSampleMR	0.00528122	0.0158554	0.739068		36280454	https://doi.org/10.1016/j.biopsych.2022.08.015	Lu et al Biol Psychiatry	BLOOD
ICAM5	Q9UMF0	5348	TRANS	Cognition_Meta	BOTH	+,+	0.541358	0.248979	0.8528	UKBB_PPP	DECODE	0.781471	1695.79	Bipolar disorder	ICAM5	Proteome	PLASMA	MR	INTERVAL	TwoSampleMR	0.00425695	0.0127803	0.739068		36280454	https://doi.org/10.1016/j.biopsych.2022.08.015	Lu et al Biol Psychiatry	BLOOD
ICAM5	Q9UMF0	5348	TRANS	Cognition_Meta	BOTH	+,+	0.541358	0.248979	0.8528	UKBB_PPP	DECODE	0.781471	1695.79	Bipolar disorder	ICAM5	Proteome	PLASMA	MR	AGES	TwoSampleMR	0.00577082	0.0173252	0.739068		36280454	https://doi.org/10.1016/j.biopsych.2022.08.015	Lu et al Biol Psychiatry	BLOOD
ICAM5	Q9UMF0	5348	TRANS	Cognition_Meta	BOTH	+,+	0.541358	0.248979	0.8528	UKBB_PPP	DECODE	0.781471	1695.79	Bipolar disorder	ICAM5	Proteome	PLASMA	MR	FENLAND	TwoSampleMR	0.00751171	0.0157836	0.634133		36280454	https://doi.org/10.1016/j.biopsych.2022.08.015	Lu et al Biol Psychiatry	BLOOD
ICAM5	Q9UMF0	5348	TRANS	Cognition_Meta	BOTH	+,+	0.541358	0.248979	0.8528	UKBB_PPP	DECODE	0.781471	1695.79	Bipolar disorder	ICAM5	Proteome	PLASMA	MR	FENLAND	TwoSampleMR	0.00757826	0.0133088	0.569074		36280454	https://doi.org/10.1016/j.biopsych.2022.08.015	Lu et al Biol Psychiatry	BLOOD
ICAM5	Q9UMF0	5348	TRANS	Cognition_Meta	BOTH	+,+	0.541358	0.248979	0.8528	UKBB_PPP	DECODE	0.781471	1695.79	Major depressive disorder	ICAM5	Proteome	PLASMA	MR	INTERVAL	TwoSampleMR	0.0107093	0.00737135	0.146271		36280454	https://doi.org/10.1016/j.biopsych.2022.08.015	Lu et al Biol Psychiatry	BLOOD
ICAM5	Q9UMF0	5348	TRANS	Cognition_Meta	BOTH	+,+	0.541358	0.248979	0.8528	UKBB_PPP	DECODE	0.781471	1695.79	Major depressive disorder	ICAM5	Proteome	PLASMA	MR	INTERVAL	TwoSampleMR	0.00863229	0.0059417	0.146271		36280454	https://doi.org/10.1016/j.biopsych.2022.08.015	Lu et al Biol Psychiatry	BLOOD
ICAM5	Q9UMF0	5348	TRANS	Cognition_Meta	BOTH	+,+	0.541358	0.248979	0.8528	UKBB_PPP	DECODE	0.781471	1695.79	Major depressive disorder	ICAM5	Proteome	PLASMA	MR	AGES	TwoSampleMR	0.0117021	0.00805471	0.146271		36280454	https://doi.org/10.1016/j.biopsych.2022.08.015	Lu et al Biol Psychiatry	BLOOD
ICAM5	Q9UMF0	5348	TRANS	Cognition_Meta	BOTH	+,+	0.541358	0.248979	0.8528	UKBB_PPP	DECODE	0.781471	1695.79	Major depressive disorder	ICAM5	Proteome	PLASMA	MR	FENLAND	TwoSampleMR	0.0117798	0.00733466	0.108263		36280454	https://doi.org/10.1016/j.biopsych.2022.08.015	Lu et al Biol Psychiatry	BLOOD
ICAM5	Q9UMF0	5348	TRANS	Cognition_Meta	BOTH	+,+	0.541358	0.248979	0.8528	UKBB_PPP	DECODE	0.781471	1695.79	Major depressive disorder	ICAM5	Proteome	PLASMA	MR	FENLAND	TwoSampleMR	0.0102757	0.00613521	0.0939585		36280454	https://doi.org/10.1016/j.biopsych.2022.08.015	Lu et al Biol Psychiatry	BLOOD
ICAM5	Q9UMF0	5348	TRANS	Cognition_Meta	BOTH	+,+	0.541358	0.248979	0.8528	UKBB_PPP	DECODE	0.781471	1695.79	Schizophrenia	ICAM5	Proteome	PLASMA	MR	INTERVAL	TwoSampleMR	0.0372682	0.0127955	0.00358445		36280454	https://doi.org/10.1016/j.biopsych.2022.08.015	Lu et al Biol Psychiatry	BLOOD
ICAM5	Q9UMF0	5348	TRANS	Cognition_Meta	BOTH	+,+	0.541358	0.248979	0.8528	UKBB_PPP	DECODE	0.781471	1695.79	Schizophrenia	ICAM5	Proteome	PLASMA	MR	INTERVAL	TwoSampleMR	0.0300402	0.0103139	0.00358445		36280454	https://doi.org/10.1016/j.biopsych.2022.08.015	Lu et al Biol Psychiatry	BLOOD
ICAM5	Q9UMF0	5348	TRANS	Cognition_Meta	BOTH	+,+	0.541358	0.248979	0.8528	UKBB_PPP	DECODE	0.781471	1695.79	Schizophrenia	ICAM5	Proteome	PLASMA	MR	AGES	TwoSampleMR	0.0407231	0.0139818	0.00358445		36280454	https://doi.org/10.1016/j.biopsych.2022.08.015	Lu et al Biol Psychiatry	BLOOD
ICAM5	Q9UMF0	5348	TRANS	Cognition_Meta	BOTH	+,+	0.541358	0.248979	0.8528	UKBB_PPP	DECODE	0.781471	1695.79	Schizophrenia	ICAM5	Proteome	PLASMA	MR	FENLAND	TwoSampleMR	0.0400484	0.012794	0.00174652		36280454	https://doi.org/10.1016/j.biopsych.2022.08.015	Lu et al Biol Psychiatry	BLOOD
ICAM5	Q9UMF0	5348	TRANS	Cognition_Meta	BOTH	+,+	0.541358	0.248979	0.8528	UKBB_PPP	DECODE	0.781471	1695.79	Schizophrenia	ICAM5	Proteome	PLASMA	MR	FENLAND	TwoSampleMR	0.0337083	0.0106983	0.00162824		36280454	https://doi.org/10.1016/j.biopsych.2022.08.015	Lu et al Biol Psychiatry	BLOOD
ICAM5	Q9UMF0	5348	TRANS	Cognition_Meta	BOTH	+,+	0.541358	0.248979	0.8528	UKBB_PPP	DECODE	0.781471	1695.79	Deepression_Wray_tall	ICAM5	Proteiome	BLOOD	MR	AGES	TwoSampleMR	0.01	0.01	0.146		35296807	10.1038/s41380-022-01507-9	Deng et all Mol Psychiatry	BLOOD
ICAM5	Q9UMF0	5348	TRANS	Cognition_Meta	BOTH	+,+	0.541358	0.248979	0.8528	UKBB_PPP	DECODE	0.781471	1695.79	SCZ	ICAM5	Proteiome	BLOOD	SMR	eQTLGen	SMR	0.150894	0.0517145	0.00352475		37415601	10.3389/fgene.2023.1191264	Gedik et all Front Genet	BLOOD
ICAM5	Q9UMF0	5348	TRANS	Cognition_Meta	BOTH	+,+	0.541358	0.248979	0.8528	UKBB_PPP	DECODE	0.781471	1695.79	MDD	ICAM5	Proteiome	BLOOD	SMR	eQTLGen	SMR	0.0443039	0.0294664	0.132701		37415601	10.3389/fgene.2023.1191264	Gedik et all Front Genet	BLOOD
ICAM5	Q9UMF0	5348	TRANS	Cognition_Meta	BOTH	+,+	0.541358	0.248979	0.8528	UKBB_PPP	DECODE	0.781471	1695.79	BIP	ICAM5	Proteiome	BLOOD	SMR	eQTLGen	SMR	0.0277037	0.0637076	0.663666		37415601	10.3389/fgene.2023.1191264	Gedik et all Front Genet	BLOOD
ICAM5	Q9UMF0	5348	TRANS	Cognition_Meta	BOTH	+,+	0.541358	0.248979	0.8528	UKBB_PPP	DECODE	0.781471	1695.79	SCZ	ICAM5	Proteiome	BLOOD	SMR	deCODE	SMR	0.0333806	0.0114251	0.00348134		37415601	10.3389/fgene.2023.1191264	Gedik et all Front Genet	BLOOD
ICAM5	Q9UMF0	5348	TRANS	Cognition_Meta	BOTH	+,+	0.541358	0.248979	0.8528	UKBB_PPP	DECODE	0.781471	1695.79	SCZ	ICAM5	Proteiome	BLOOD	SMR	deCODE	SMR	0.0339196	0.0116099	0.00348209		37415601	10.3389/fgene.2023.1191264	Gedik et all Front Genet	BLOOD
ICAM5	Q9UMF0	5348	TRANS	Cognition_Meta	BOTH	+,+	0.541358	0.248979	0.8528	UKBB_PPP	DECODE	0.781471	1695.79	MDD	ICAM5	Proteiome	BLOOD	SMR	deCODE	SMR	0.00955928	0.00658028	0.146303		37415601	10.3389/fgene.2023.1191264	Gedik et all Front Genet	BLOOD
ICAM5	Q9UMF0	5348	TRANS	Cognition_Meta	BOTH	+,+	0.541358	0.248979	0.8528	UKBB_PPP	DECODE	0.781471	1695.79	MDD	ICAM5	Proteiome	BLOOD	SMR	deCODE	SMR	0.00971364	0.00668657	0.146305		37415601	10.3389/fgene.2023.1191264	Gedik et all Front Genet	BLOOD
ICAM5	Q9UMF0	5348	TRANS	Cognition_Meta	BOTH	+,+	0.541358	0.248979	0.8528	UKBB_PPP	DECODE	0.781471	1695.79	BIP	ICAM5	Proteiome	BLOOD	SMR	deCODE	SMR	0.00471409	0.0141528	0.739069		37415601	10.3389/fgene.2023.1191264	Gedik et all Front Genet	BLOOD
ICAM5	Q9UMF0	5348	TRANS	Cognition_Meta	BOTH	+,+	0.541358	0.248979	0.8528	UKBB_PPP	DECODE	0.781471	1695.79	BIP	ICAM5	Proteiome	BLOOD	SMR	deCODE	SMR	0.00479021	0.0143813	0.739069		37415601	10.3389/fgene.2023.1191264	Gedik et all Front Genet	BLOOD
ICAM5	Q9UMF0	5348	TRANS	Cognition_Meta	BOTH	+,+	0.541358	0.248979	0.8528	UKBB_PPP	DECODE	0.781471	1695.79	SCZ.Clozuk.2018	ICAM5	Transcriptome	BRAIN	TWAS	PsychENCODE	FUSION	1.22284		0.221		30545856	10.1126/science.aat8127	Gandal et all science	BRAIN
ICAM5	Q9UMF0	5348	TRANS	Cognition_Meta	BOTH	+,+	0.541358	0.248979	0.8528	UKBB_PPP	DECODE	0.781471	1695.79	BD.PGC.ruderferCell2018	ICAM5	Transcriptome	BRAIN	TWAS	PsychENCODE	FUSION	0.906782		0.365		30545856	10.1126/science.aat8127	Gandal et all science	BRAIN
ICAM5	Q9UMF0	5348	TRANS	Cognition_Meta	BOTH	+,+	0.468062	0.248979	0.675624	UKBB_PPP	DECODE	0.781111	1695.79	Bipolar disorder	ICAM5	Proteome	PLASMA	MR	INTERVAL	TwoSampleMR	0.00528122	0.0158554	0.739068		36280454	https://doi.org/10.1016/j.biopsych.2022.08.015	Lu et al Biol Psychiatry	BLOOD
ICAM5	Q9UMF0	5348	TRANS	Cognition_Meta	BOTH	+,+	0.468062	0.248979	0.675624	UKBB_PPP	DECODE	0.781111	1695.79	Bipolar disorder	ICAM5	Proteome	PLASMA	MR	INTERVAL	TwoSampleMR	0.00425695	0.0127803	0.739068		36280454	https://doi.org/10.1016/j.biopsych.2022.08.015	Lu et al Biol Psychiatry	BLOOD
ICAM5	Q9UMF0	5348	TRANS	Cognition_Meta	BOTH	+,+	0.468062	0.248979	0.675624	UKBB_PPP	DECODE	0.781111	1695.79	Bipolar disorder	ICAM5	Proteome	PLASMA	MR	AGES	TwoSampleMR	0.00577082	0.0173252	0.739068		36280454	https://doi.org/10.1016/j.biopsych.2022.08.015	Lu et al Biol Psychiatry	BLOOD
ICAM5	Q9UMF0	5348	TRANS	Cognition_Meta	BOTH	+,+	0.468062	0.248979	0.675624	UKBB_PPP	DECODE	0.781111	1695.79	Bipolar disorder	ICAM5	Proteome	PLASMA	MR	FENLAND	TwoSampleMR	0.00751171	0.0157836	0.634133		36280454	https://doi.org/10.1016/j.biopsych.2022.08.015	Lu et al Biol Psychiatry	BLOOD
ICAM5	Q9UMF0	5348	TRANS	Cognition_Meta	BOTH	+,+	0.468062	0.248979	0.675624	UKBB_PPP	DECODE	0.781111	1695.79	Bipolar disorder	ICAM5	Proteome	PLASMA	MR	FENLAND	TwoSampleMR	0.00757826	0.0133088	0.569074		36280454	https://doi.org/10.1016/j.biopsych.2022.08.015	Lu et al Biol Psychiatry	BLOOD
ICAM5	Q9UMF0	5348	TRANS	Cognition_Meta	BOTH	+,+	0.468062	0.248979	0.675624	UKBB_PPP	DECODE	0.781111	1695.79	Major depressive disorder	ICAM5	Proteome	PLASMA	MR	INTERVAL	TwoSampleMR	0.0107093	0.00737135	0.146271		36280454	https://doi.org/10.1016/j.biopsych.2022.08.015	Lu et al Biol Psychiatry	BLOOD
ICAM5	Q9UMF0	5348	TRANS	Cognition_Meta	BOTH	+,+	0.468062	0.248979	0.675624	UKBB_PPP	DECODE	0.781111	1695.79	Major depressive disorder	ICAM5	Proteome	PLASMA	MR	INTERVAL	TwoSampleMR	0.00863229	0.0059417	0.146271		36280454	https://doi.org/10.1016/j.biopsych.2022.08.015	Lu et al Biol Psychiatry	BLOOD
ICAM5	Q9UMF0	5348	TRANS	Cognition_Meta	BOTH	+,+	0.468062	0.248979	0.675624	UKBB_PPP	DECODE	0.781111	1695.79	Major depressive disorder	ICAM5	Proteome	PLASMA	MR	AGES	TwoSampleMR	0.0117021	0.00805471	0.146271		36280454	https://doi.org/10.1016/j.biopsych.2022.08.015	Lu et al Biol Psychiatry	BLOOD
ICAM5	Q9UMF0	5348	TRANS	Cognition_Meta	BOTH	+,+	0.468062	0.248979	0.675624	UKBB_PPP	DECODE	0.781111	1695.79	Major depressive disorder	ICAM5	Proteome	PLASMA	MR	FENLAND	TwoSampleMR	0.0117798	0.00733466	0.108263		36280454	https://doi.org/10.1016/j.biopsych.2022.08.015	Lu et al Biol Psychiatry	BLOOD
ICAM5	Q9UMF0	5348	TRANS	Cognition_Meta	BOTH	+,+	0.468062	0.248979	0.675624	UKBB_PPP	DECODE	0.781111	1695.79	Major depressive disorder	ICAM5	Proteome	PLASMA	MR	FENLAND	TwoSampleMR	0.0102757	0.00613521	0.0939585		36280454	https://doi.org/10.1016/j.biopsych.2022.08.015	Lu et al Biol Psychiatry	BLOOD
ICAM5	Q9UMF0	5348	TRANS	Cognition_Meta	BOTH	+,+	0.468062	0.248979	0.675624	UKBB_PPP	DECODE	0.781111	1695.79	Schizophrenia	ICAM5	Proteome	PLASMA	MR	INTERVAL	TwoSampleMR	0.0372682	0.0127955	0.00358445		36280454	https://doi.org/10.1016/j.biopsych.2022.08.015	Lu et al Biol Psychiatry	BLOOD
ICAM5	Q9UMF0	5348	TRANS	Cognition_Meta	BOTH	+,+	0.468062	0.248979	0.675624	UKBB_PPP	DECODE	0.781111	1695.79	Schizophrenia	ICAM5	Proteome	PLASMA	MR	INTERVAL	TwoSampleMR	0.0300402	0.0103139	0.00358445		36280454	https://doi.org/10.1016/j.biopsych.2022.08.015	Lu et al Biol Psychiatry	BLOOD
ICAM5	Q9UMF0	5348	TRANS	Cognition_Meta	BOTH	+,+	0.468062	0.248979	0.675624	UKBB_PPP	DECODE	0.781111	1695.79	Schizophrenia	ICAM5	Proteome	PLASMA	MR	AGES	TwoSampleMR	0.0407231	0.0139818	0.00358445		36280454	https://doi.org/10.1016/j.biopsych.2022.08.015	Lu et al Biol Psychiatry	BLOOD
ICAM5	Q9UMF0	5348	TRANS	Cognition_Meta	BOTH	+,+	0.468062	0.248979	0.675624	UKBB_PPP	DECODE	0.781111	1695.79	Schizophrenia	ICAM5	Proteome	PLASMA	MR	FENLAND	TwoSampleMR	0.0400484	0.012794	0.00174652		36280454	https://doi.org/10.1016/j.biopsych.2022.08.015	Lu et al Biol Psychiatry	BLOOD
ICAM5	Q9UMF0	5348	TRANS	Cognition_Meta	BOTH	+,+	0.468062	0.248979	0.675624	UKBB_PPP	DECODE	0.781111	1695.79	Schizophrenia	ICAM5	Proteome	PLASMA	MR	FENLAND	TwoSampleMR	0.0337083	0.0106983	0.00162824		36280454	https://doi.org/10.1016/j.biopsych.2022.08.015	Lu et al Biol Psychiatry	BLOOD
ICAM5	Q9UMF0	5348	TRANS	Cognition_Meta	BOTH	+,+	0.468062	0.248979	0.675624	UKBB_PPP	DECODE	0.781111	1695.79	Deepression_Wray_tall	ICAM5	Proteiome	BLOOD	MR	AGES	TwoSampleMR	0.01	0.01	0.146		35296807	10.1038/s41380-022-01507-9	Deng et all Mol Psychiatry	BLOOD
ICAM5	Q9UMF0	5348	TRANS	Cognition_Meta	BOTH	+,+	0.468062	0.248979	0.675624	UKBB_PPP	DECODE	0.781111	1695.79	SCZ	ICAM5	Proteiome	BLOOD	SMR	eQTLGen	SMR	0.150894	0.0517145	0.00352475		37415601	10.3389/fgene.2023.1191264	Gedik et all Front Genet	BLOOD
ICAM5	Q9UMF0	5348	TRANS	Cognition_Meta	BOTH	+,+	0.468062	0.248979	0.675624	UKBB_PPP	DECODE	0.781111	1695.79	MDD	ICAM5	Proteiome	BLOOD	SMR	eQTLGen	SMR	0.0443039	0.0294664	0.132701		37415601	10.3389/fgene.2023.1191264	Gedik et all Front Genet	BLOOD
ICAM5	Q9UMF0	5348	TRANS	Cognition_Meta	BOTH	+,+	0.468062	0.248979	0.675624	UKBB_PPP	DECODE	0.781111	1695.79	BIP	ICAM5	Proteiome	BLOOD	SMR	eQTLGen	SMR	0.0277037	0.0637076	0.663666		37415601	10.3389/fgene.2023.1191264	Gedik et all Front Genet	BLOOD
ICAM5	Q9UMF0	5348	TRANS	Cognition_Meta	BOTH	+,+	0.468062	0.248979	0.675624	UKBB_PPP	DECODE	0.781111	1695.79	SCZ	ICAM5	Proteiome	BLOOD	SMR	deCODE	SMR	0.0333806	0.0114251	0.00348134		37415601	10.3389/fgene.2023.1191264	Gedik et all Front Genet	BLOOD
ICAM5	Q9UMF0	5348	TRANS	Cognition_Meta	BOTH	+,+	0.468062	0.248979	0.675624	UKBB_PPP	DECODE	0.781111	1695.79	SCZ	ICAM5	Proteiome	BLOOD	SMR	deCODE	SMR	0.0339196	0.0116099	0.00348209		37415601	10.3389/fgene.2023.1191264	Gedik et all Front Genet	BLOOD
ICAM5	Q9UMF0	5348	TRANS	Cognition_Meta	BOTH	+,+	0.468062	0.248979	0.675624	UKBB_PPP	DECODE	0.781111	1695.79	MDD	ICAM5	Proteiome	BLOOD	SMR	deCODE	SMR	0.00955928	0.00658028	0.146303		37415601	10.3389/fgene.2023.1191264	Gedik et all Front Genet	BLOOD
ICAM5	Q9UMF0	5348	TRANS	Cognition_Meta	BOTH	+,+	0.468062	0.248979	0.675624	UKBB_PPP	DECODE	0.781111	1695.79	MDD	ICAM5	Proteiome	BLOOD	SMR	deCODE	SMR	0.00971364	0.00668657	0.146305		37415601	10.3389/fgene.2023.1191264	Gedik et all Front Genet	BLOOD
ICAM5	Q9UMF0	5348	TRANS	Cognition_Meta	BOTH	+,+	0.468062	0.248979	0.675624	UKBB_PPP	DECODE	0.781111	1695.79	BIP	ICAM5	Proteiome	BLOOD	SMR	deCODE	SMR	0.00471409	0.0141528	0.739069		37415601	10.3389/fgene.2023.1191264	Gedik et all Front Genet	BLOOD
ICAM5	Q9UMF0	5348	TRANS	Cognition_Meta	BOTH	+,+	0.468062	0.248979	0.675624	UKBB_PPP	DECODE	0.781111	1695.79	BIP	ICAM5	Proteiome	BLOOD	SMR	deCODE	SMR	0.00479021	0.0143813	0.739069		37415601	10.3389/fgene.2023.1191264	Gedik et all Front Genet	BLOOD
ICAM5	Q9UMF0	5348	TRANS	Cognition_Meta	BOTH	+,+	0.468062	0.248979	0.675624	UKBB_PPP	DECODE	0.781111	1695.79	SCZ.Clozuk.2018	ICAM5	Transcriptome	BRAIN	TWAS	PsychENCODE	FUSION	1.22284		0.221		30545856	10.1126/science.aat8127	Gandal et all science	BRAIN
ICAM5	Q9UMF0	5348	TRANS	Cognition_Meta	BOTH	+,+	0.468062	0.248979	0.675624	UKBB_PPP	DECODE	0.781111	1695.79	BD.PGC.ruderferCell2018	ICAM5	Transcriptome	BRAIN	TWAS	PsychENCODE	FUSION	0.906782		0.365		30545856	10.1126/science.aat8127	Gandal et all science	BRAIN
ICAM5	Q9UMF0	5348	TRANS	Depression_iPSYCH_2023	BOTH	-,-	0.961191	0.831007	0.961191	UKBB_PPP	metap	1.41748	5659.99	Bipolar disorder	ICAM5	Proteome	PLASMA	MR	INTERVAL	TwoSampleMR	0.00528122	0.0158554	0.739068		36280454	https://doi.org/10.1016/j.biopsych.2022.08.015	Lu et al Biol Psychiatry	BLOOD
ICAM5	Q9UMF0	5348	TRANS	Depression_iPSYCH_2023	BOTH	-,-	0.961191	0.831007	0.961191	UKBB_PPP	metap	1.41748	5659.99	Bipolar disorder	ICAM5	Proteome	PLASMA	MR	INTERVAL	TwoSampleMR	0.00425695	0.0127803	0.739068		36280454	https://doi.org/10.1016/j.biopsych.2022.08.015	Lu et al Biol Psychiatry	BLOOD
ICAM5	Q9UMF0	5348	TRANS	Depression_iPSYCH_2023	BOTH	-,-	0.961191	0.831007	0.961191	UKBB_PPP	metap	1.41748	5659.99	Bipolar disorder	ICAM5	Proteome	PLASMA	MR	AGES	TwoSampleMR	0.00577082	0.0173252	0.739068		36280454	https://doi.org/10.1016/j.biopsych.2022.08.015	Lu et al Biol Psychiatry	BLOOD
ICAM5	Q9UMF0	5348	TRANS	Depression_iPSYCH_2023	BOTH	-,-	0.961191	0.831007	0.961191	UKBB_PPP	metap	1.41748	5659.99	Bipolar disorder	ICAM5	Proteome	PLASMA	MR	FENLAND	TwoSampleMR	0.00751171	0.0157836	0.634133		36280454	https://doi.org/10.1016/j.biopsych.2022.08.015	Lu et al Biol Psychiatry	BLOOD
ICAM5	Q9UMF0	5348	TRANS	Depression_iPSYCH_2023	BOTH	-,-	0.961191	0.831007	0.961191	UKBB_PPP	metap	1.41748	5659.99	Bipolar disorder	ICAM5	Proteome	PLASMA	MR	FENLAND	TwoSampleMR	0.00757826	0.0133088	0.569074		36280454	https://doi.org/10.1016/j.biopsych.2022.08.015	Lu et al Biol Psychiatry	BLOOD
ICAM5	Q9UMF0	5348	TRANS	Depression_iPSYCH_2023	BOTH	-,-	0.961191	0.831007	0.961191	UKBB_PPP	metap	1.41748	5659.99	Major depressive disorder	ICAM5	Proteome	PLASMA	MR	INTERVAL	TwoSampleMR	0.0107093	0.00737135	0.146271		36280454	https://doi.org/10.1016/j.biopsych.2022.08.015	Lu et al Biol Psychiatry	BLOOD
ICAM5	Q9UMF0	5348	TRANS	Depression_iPSYCH_2023	BOTH	-,-	0.961191	0.831007	0.961191	UKBB_PPP	metap	1.41748	5659.99	Major depressive disorder	ICAM5	Proteome	PLASMA	MR	INTERVAL	TwoSampleMR	0.00863229	0.0059417	0.146271		36280454	https://doi.org/10.1016/j.biopsych.2022.08.015	Lu et al Biol Psychiatry	BLOOD
ICAM5	Q9UMF0	5348	TRANS	Depression_iPSYCH_2023	BOTH	-,-	0.961191	0.831007	0.961191	UKBB_PPP	metap	1.41748	5659.99	Major depressive disorder	ICAM5	Proteome	PLASMA	MR	AGES	TwoSampleMR	0.0117021	0.00805471	0.146271		36280454	https://doi.org/10.1016/j.biopsych.2022.08.015	Lu et al Biol Psychiatry	BLOOD
ICAM5	Q9UMF0	5348	TRANS	Depression_iPSYCH_2023	BOTH	-,-	0.961191	0.831007	0.961191	UKBB_PPP	metap	1.41748	5659.99	Major depressive disorder	ICAM5	Proteome	PLASMA	MR	FENLAND	TwoSampleMR	0.0117798	0.00733466	0.108263		36280454	https://doi.org/10.1016/j.biopsych.2022.08.015	Lu et al Biol Psychiatry	BLOOD
ICAM5	Q9UMF0	5348	TRANS	Depression_iPSYCH_2023	BOTH	-,-	0.961191	0.831007	0.961191	UKBB_PPP	metap	1.41748	5659.99	Major depressive disorder	ICAM5	Proteome	PLASMA	MR	FENLAND	TwoSampleMR	0.0102757	0.00613521	0.0939585		36280454	https://doi.org/10.1016/j.biopsych.2022.08.015	Lu et al Biol Psychiatry	BLOOD
ICAM5	Q9UMF0	5348	TRANS	Depression_iPSYCH_2023	BOTH	-,-	0.961191	0.831007	0.961191	UKBB_PPP	metap	1.41748	5659.99	Schizophrenia	ICAM5	Proteome	PLASMA	MR	INTERVAL	TwoSampleMR	0.0372682	0.0127955	0.00358445		36280454	https://doi.org/10.1016/j.biopsych.2022.08.015	Lu et al Biol Psychiatry	BLOOD
ICAM5	Q9UMF0	5348	TRANS	Depression_iPSYCH_2023	BOTH	-,-	0.961191	0.831007	0.961191	UKBB_PPP	metap	1.41748	5659.99	Schizophrenia	ICAM5	Proteome	PLASMA	MR	INTERVAL	TwoSampleMR	0.0300402	0.0103139	0.00358445		36280454	https://doi.org/10.1016/j.biopsych.2022.08.015	Lu et al Biol Psychiatry	BLOOD
ICAM5	Q9UMF0	5348	TRANS	Depression_iPSYCH_2023	BOTH	-,-	0.961191	0.831007	0.961191	UKBB_PPP	metap	1.41748	5659.99	Schizophrenia	ICAM5	Proteome	PLASMA	MR	AGES	TwoSampleMR	0.0407231	0.0139818	0.00358445		36280454	https://doi.org/10.1016/j.biopsych.2022.08.015	Lu et al Biol Psychiatry	BLOOD
ICAM5	Q9UMF0	5348	TRANS	Depression_iPSYCH_2023	BOTH	-,-	0.961191	0.831007	0.961191	UKBB_PPP	metap	1.41748	5659.99	Schizophrenia	ICAM5	Proteome	PLASMA	MR	FENLAND	TwoSampleMR	0.0400484	0.012794	0.00174652		36280454	https://doi.org/10.1016/j.biopsych.2022.08.015	Lu et al Biol Psychiatry	BLOOD
ICAM5	Q9UMF0	5348	TRANS	Depression_iPSYCH_2023	BOTH	-,-	0.961191	0.831007	0.961191	UKBB_PPP	metap	1.41748	5659.99	Schizophrenia	ICAM5	Proteome	PLASMA	MR	FENLAND	TwoSampleMR	0.0337083	0.0106983	0.00162824		36280454	https://doi.org/10.1016/j.biopsych.2022.08.015	Lu et al Biol Psychiatry	BLOOD
ICAM5	Q9UMF0	5348	TRANS	Depression_iPSYCH_2023	BOTH	-,-	0.961191	0.831007	0.961191	UKBB_PPP	metap	1.41748	5659.99	Deepression_Wray_tall	ICAM5	Proteiome	BLOOD	MR	AGES	TwoSampleMR	0.01	0.01	0.146		35296807	10.1038/s41380-022-01507-9	Deng et all Mol Psychiatry	BLOOD
ICAM5	Q9UMF0	5348	TRANS	Depression_iPSYCH_2023	BOTH	-,-	0.961191	0.831007	0.961191	UKBB_PPP	metap	1.41748	5659.99	SCZ	ICAM5	Proteiome	BLOOD	SMR	eQTLGen	SMR	0.150894	0.0517145	0.00352475		37415601	10.3389/fgene.2023.1191264	Gedik et all Front Genet	BLOOD
ICAM5	Q9UMF0	5348	TRANS	Depression_iPSYCH_2023	BOTH	-,-	0.961191	0.831007	0.961191	UKBB_PPP	metap	1.41748	5659.99	MDD	ICAM5	Proteiome	BLOOD	SMR	eQTLGen	SMR	0.0443039	0.0294664	0.132701		37415601	10.3389/fgene.2023.1191264	Gedik et all Front Genet	BLOOD
ICAM5	Q9UMF0	5348	TRANS	Depression_iPSYCH_2023	BOTH	-,-	0.961191	0.831007	0.961191	UKBB_PPP	metap	1.41748	5659.99	BIP	ICAM5	Proteiome	BLOOD	SMR	eQTLGen	SMR	0.0277037	0.0637076	0.663666		37415601	10.3389/fgene.2023.1191264	Gedik et all Front Genet	BLOOD
ICAM5	Q9UMF0	5348	TRANS	Depression_iPSYCH_2023	BOTH	-,-	0.961191	0.831007	0.961191	UKBB_PPP	metap	1.41748	5659.99	SCZ	ICAM5	Proteiome	BLOOD	SMR	deCODE	SMR	0.0333806	0.0114251	0.00348134		37415601	10.3389/fgene.2023.1191264	Gedik et all Front Genet	BLOOD
ICAM5	Q9UMF0	5348	TRANS	Depression_iPSYCH_2023	BOTH	-,-	0.961191	0.831007	0.961191	UKBB_PPP	metap	1.41748	5659.99	SCZ	ICAM5	Proteiome	BLOOD	SMR	deCODE	SMR	0.0339196	0.0116099	0.00348209		37415601	10.3389/fgene.2023.1191264	Gedik et all Front Genet	BLOOD
ICAM5	Q9UMF0	5348	TRANS	Depression_iPSYCH_2023	BOTH	-,-	0.961191	0.831007	0.961191	UKBB_PPP	metap	1.41748	5659.99	MDD	ICAM5	Proteiome	BLOOD	SMR	deCODE	SMR	0.00955928	0.00658028	0.146303		37415601	10.3389/fgene.2023.1191264	Gedik et all Front Genet	BLOOD
ICAM5	Q9UMF0	5348	TRANS	Depression_iPSYCH_2023	BOTH	-,-	0.961191	0.831007	0.961191	UKBB_PPP	metap	1.41748	5659.99	MDD	ICAM5	Proteiome	BLOOD	SMR	deCODE	SMR	0.00971364	0.00668657	0.146305		37415601	10.3389/fgene.2023.1191264	Gedik et all Front Genet	BLOOD
ICAM5	Q9UMF0	5348	TRANS	Depression_iPSYCH_2023	BOTH	-,-	0.961191	0.831007	0.961191	UKBB_PPP	metap	1.41748	5659.99	BIP	ICAM5	Proteiome	BLOOD	SMR	deCODE	SMR	0.00471409	0.0141528	0.739069		37415601	10.3389/fgene.2023.1191264	Gedik et all Front Genet	BLOOD
ICAM5	Q9UMF0	5348	TRANS	Depression_iPSYCH_2023	BOTH	-,-	0.961191	0.831007	0.961191	UKBB_PPP	metap	1.41748	5659.99	BIP	ICAM5	Proteiome	BLOOD	SMR	deCODE	SMR	0.00479021	0.0143813	0.739069		37415601	10.3389/fgene.2023.1191264	Gedik et all Front Genet	BLOOD
ICAM5	Q9UMF0	5348	TRANS	Depression_iPSYCH_2023	BOTH	-,-	0.961191	0.831007	0.961191	UKBB_PPP	metap	1.41748	5659.99	SCZ.Clozuk.2018	ICAM5	Transcriptome	BRAIN	TWAS	PsychENCODE	FUSION	1.22284		0.221		30545856	10.1126/science.aat8127	Gandal et all science	BRAIN
ICAM5	Q9UMF0	5348	TRANS	Depression_iPSYCH_2023	BOTH	-,-	0.961191	0.831007	0.961191	UKBB_PPP	metap	1.41748	5659.99	BD.PGC.ruderferCell2018	ICAM5	Transcriptome	BRAIN	TWAS	PsychENCODE	FUSION	0.906782		0.365		30545856	10.1126/science.aat8127	Gandal et all science	BRAIN
ICAM5	Q9UMF0	5348	TRANS	Depression_iPSYCH_2023	BOTH	-,-	0.969451	0.831007	0.969451	UKBB_PPP	metap	1.41712	5659.99	Bipolar disorder	ICAM5	Proteome	PLASMA	MR	INTERVAL	TwoSampleMR	0.00528122	0.0158554	0.739068		36280454	https://doi.org/10.1016/j.biopsych.2022.08.015	Lu et al Biol Psychiatry	BLOOD
ICAM5	Q9UMF0	5348	TRANS	Depression_iPSYCH_2023	BOTH	-,-	0.969451	0.831007	0.969451	UKBB_PPP	metap	1.41712	5659.99	Bipolar disorder	ICAM5	Proteome	PLASMA	MR	INTERVAL	TwoSampleMR	0.00425695	0.0127803	0.739068		36280454	https://doi.org/10.1016/j.biopsych.2022.08.015	Lu et al Biol Psychiatry	BLOOD
ICAM5	Q9UMF0	5348	TRANS	Depression_iPSYCH_2023	BOTH	-,-	0.969451	0.831007	0.969451	UKBB_PPP	metap	1.41712	5659.99	Bipolar disorder	ICAM5	Proteome	PLASMA	MR	AGES	TwoSampleMR	0.00577082	0.0173252	0.739068		36280454	https://doi.org/10.1016/j.biopsych.2022.08.015	Lu et al Biol Psychiatry	BLOOD
ICAM5	Q9UMF0	5348	TRANS	Depression_iPSYCH_2023	BOTH	-,-	0.969451	0.831007	0.969451	UKBB_PPP	metap	1.41712	5659.99	Bipolar disorder	ICAM5	Proteome	PLASMA	MR	FENLAND	TwoSampleMR	0.00751171	0.0157836	0.634133		36280454	https://doi.org/10.1016/j.biopsych.2022.08.015	Lu et al Biol Psychiatry	BLOOD
ICAM5	Q9UMF0	5348	TRANS	Depression_iPSYCH_2023	BOTH	-,-	0.969451	0.831007	0.969451	UKBB_PPP	metap	1.41712	5659.99	Bipolar disorder	ICAM5	Proteome	PLASMA	MR	FENLAND	TwoSampleMR	0.00757826	0.0133088	0.569074		36280454	https://doi.org/10.1016/j.biopsych.2022.08.015	Lu et al Biol Psychiatry	BLOOD
ICAM5	Q9UMF0	5348	TRANS	Depression_iPSYCH_2023	BOTH	-,-	0.969451	0.831007	0.969451	UKBB_PPP	metap	1.41712	5659.99	Major depressive disorder	ICAM5	Proteome	PLASMA	MR	INTERVAL	TwoSampleMR	0.0107093	0.00737135	0.146271		36280454	https://doi.org/10.1016/j.biopsych.2022.08.015	Lu et al Biol Psychiatry	BLOOD
ICAM5	Q9UMF0	5348	TRANS	Depression_iPSYCH_2023	BOTH	-,-	0.969451	0.831007	0.969451	UKBB_PPP	metap	1.41712	5659.99	Major depressive disorder	ICAM5	Proteome	PLASMA	MR	INTERVAL	TwoSampleMR	0.00863229	0.0059417	0.146271		36280454	https://doi.org/10.1016/j.biopsych.2022.08.015	Lu et al Biol Psychiatry	BLOOD
ICAM5	Q9UMF0	5348	TRANS	Depression_iPSYCH_2023	BOTH	-,-	0.969451	0.831007	0.969451	UKBB_PPP	metap	1.41712	5659.99	Major depressive disorder	ICAM5	Proteome	PLASMA	MR	AGES	TwoSampleMR	0.0117021	0.00805471	0.146271		36280454	https://doi.org/10.1016/j.biopsych.2022.08.015	Lu et al Biol Psychiatry	BLOOD
ICAM5	Q9UMF0	5348	TRANS	Depression_iPSYCH_2023	BOTH	-,-	0.969451	0.831007	0.969451	UKBB_PPP	metap	1.41712	5659.99	Major depressive disorder	ICAM5	Proteome	PLASMA	MR	FENLAND	TwoSampleMR	0.0117798	0.00733466	0.108263		36280454	https://doi.org/10.1016/j.biopsych.2022.08.015	Lu et al Biol Psychiatry	BLOOD
ICAM5	Q9UMF0	5348	TRANS	Depression_iPSYCH_2023	BOTH	-,-	0.969451	0.831007	0.969451	UKBB_PPP	metap	1.41712	5659.99	Major depressive disorder	ICAM5	Proteome	PLASMA	MR	FENLAND	TwoSampleMR	0.0102757	0.00613521	0.0939585		36280454	https://doi.org/10.1016/j.biopsych.2022.08.015	Lu et al Biol Psychiatry	BLOOD
ICAM5	Q9UMF0	5348	TRANS	Depression_iPSYCH_2023	BOTH	-,-	0.969451	0.831007	0.969451	UKBB_PPP	metap	1.41712	5659.99	Schizophrenia	ICAM5	Proteome	PLASMA	MR	INTERVAL	TwoSampleMR	0.0372682	0.0127955	0.00358445		36280454	https://doi.org/10.1016/j.biopsych.2022.08.015	Lu et al Biol Psychiatry	BLOOD
ICAM5	Q9UMF0	5348	TRANS	Depression_iPSYCH_2023	BOTH	-,-	0.969451	0.831007	0.969451	UKBB_PPP	metap	1.41712	5659.99	Schizophrenia	ICAM5	Proteome	PLASMA	MR	INTERVAL	TwoSampleMR	0.0300402	0.0103139	0.00358445		36280454	https://doi.org/10.1016/j.biopsych.2022.08.015	Lu et al Biol Psychiatry	BLOOD
ICAM5	Q9UMF0	5348	TRANS	Depression_iPSYCH_2023	BOTH	-,-	0.969451	0.831007	0.969451	UKBB_PPP	metap	1.41712	5659.99	Schizophrenia	ICAM5	Proteome	PLASMA	MR	AGES	TwoSampleMR	0.0407231	0.0139818	0.00358445		36280454	https://doi.org/10.1016/j.biopsych.2022.08.015	Lu et al Biol Psychiatry	BLOOD
ICAM5	Q9UMF0	5348	TRANS	Depression_iPSYCH_2023	BOTH	-,-	0.969451	0.831007	0.969451	UKBB_PPP	metap	1.41712	5659.99	Schizophrenia	ICAM5	Proteome	PLASMA	MR	FENLAND	TwoSampleMR	0.0400484	0.012794	0.00174652		36280454	https://doi.org/10.1016/j.biopsych.2022.08.015	Lu et al Biol Psychiatry	BLOOD
ICAM5	Q9UMF0	5348	TRANS	Depression_iPSYCH_2023	BOTH	-,-	0.969451	0.831007	0.969451	UKBB_PPP	metap	1.41712	5659.99	Schizophrenia	ICAM5	Proteome	PLASMA	MR	FENLAND	TwoSampleMR	0.0337083	0.0106983	0.00162824		36280454	https://doi.org/10.1016/j.biopsych.2022.08.015	Lu et al Biol Psychiatry	BLOOD
ICAM5	Q9UMF0	5348	TRANS	Depression_iPSYCH_2023	BOTH	-,-	0.969451	0.831007	0.969451	UKBB_PPP	metap	1.41712	5659.99	Deepression_Wray_tall	ICAM5	Proteiome	BLOOD	MR	AGES	TwoSampleMR	0.01	0.01	0.146		35296807	10.1038/s41380-022-01507-9	Deng et all Mol Psychiatry	BLOOD
ICAM5	Q9UMF0	5348	TRANS	Depression_iPSYCH_2023	BOTH	-,-	0.969451	0.831007	0.969451	UKBB_PPP	metap	1.41712	5659.99	SCZ	ICAM5	Proteiome	BLOOD	SMR	eQTLGen	SMR	0.150894	0.0517145	0.00352475		37415601	10.3389/fgene.2023.1191264	Gedik et all Front Genet	BLOOD
ICAM5	Q9UMF0	5348	TRANS	Depression_iPSYCH_2023	BOTH	-,-	0.969451	0.831007	0.969451	UKBB_PPP	metap	1.41712	5659.99	MDD	ICAM5	Proteiome	BLOOD	SMR	eQTLGen	SMR	0.0443039	0.0294664	0.132701		37415601	10.3389/fgene.2023.1191264	Gedik et all Front Genet	BLOOD
ICAM5	Q9UMF0	5348	TRANS	Depression_iPSYCH_2023	BOTH	-,-	0.969451	0.831007	0.969451	UKBB_PPP	metap	1.41712	5659.99	BIP	ICAM5	Proteiome	BLOOD	SMR	eQTLGen	SMR	0.0277037	0.0637076	0.663666		37415601	10.3389/fgene.2023.1191264	Gedik et all Front Genet	BLOOD
ICAM5	Q9UMF0	5348	TRANS	Depression_iPSYCH_2023	BOTH	-,-	0.969451	0.831007	0.969451	UKBB_PPP	metap	1.41712	5659.99	SCZ	ICAM5	Proteiome	BLOOD	SMR	deCODE	SMR	0.0333806	0.0114251	0.00348134		37415601	10.3389/fgene.2023.1191264	Gedik et all Front Genet	BLOOD
ICAM5	Q9UMF0	5348	TRANS	Depression_iPSYCH_2023	BOTH	-,-	0.969451	0.831007	0.969451	UKBB_PPP	metap	1.41712	5659.99	SCZ	ICAM5	Proteiome	BLOOD	SMR	deCODE	SMR	0.0339196	0.0116099	0.00348209		37415601	10.3389/fgene.2023.1191264	Gedik et all Front Genet	BLOOD
ICAM5	Q9UMF0	5348	TRANS	Depression_iPSYCH_2023	BOTH	-,-	0.969451	0.831007	0.969451	UKBB_PPP	metap	1.41712	5659.99	MDD	ICAM5	Proteiome	BLOOD	SMR	deCODE	SMR	0.00955928	0.00658028	0.146303		37415601	10.3389/fgene.2023.1191264	Gedik et all Front Genet	BLOOD
ICAM5	Q9UMF0	5348	TRANS	Depression_iPSYCH_2023	BOTH	-,-	0.969451	0.831007	0.969451	UKBB_PPP	metap	1.41712	5659.99	MDD	ICAM5	Proteiome	BLOOD	SMR	deCODE	SMR	0.00971364	0.00668657	0.146305		37415601	10.3389/fgene.2023.1191264	Gedik et all Front Genet	BLOOD
ICAM5	Q9UMF0	5348	TRANS	Depression_iPSYCH_2023	BOTH	-,-	0.969451	0.831007	0.969451	UKBB_PPP	metap	1.41712	5659.99	BIP	ICAM5	Proteiome	BLOOD	SMR	deCODE	SMR	0.00471409	0.0141528	0.739069		37415601	10.3389/fgene.2023.1191264	Gedik et all Front Genet	BLOOD
ICAM5	Q9UMF0	5348	TRANS	Depression_iPSYCH_2023	BOTH	-,-	0.969451	0.831007	0.969451	UKBB_PPP	metap	1.41712	5659.99	BIP	ICAM5	Proteiome	BLOOD	SMR	deCODE	SMR	0.00479021	0.0143813	0.739069		37415601	10.3389/fgene.2023.1191264	Gedik et all Front Genet	BLOOD
ICAM5	Q9UMF0	5348	TRANS	Depression_iPSYCH_2023	BOTH	-,-	0.969451	0.831007	0.969451	UKBB_PPP	metap	1.41712	5659.99	SCZ.Clozuk.2018	ICAM5	Transcriptome	BRAIN	TWAS	PsychENCODE	FUSION	1.22284		0.221		30545856	10.1126/science.aat8127	Gandal et all science	BRAIN
ICAM5	Q9UMF0	5348	TRANS	Depression_iPSYCH_2023	BOTH	-,-	0.969451	0.831007	0.969451	UKBB_PPP	metap	1.41712	5659.99	BD.PGC.ruderferCell2018	ICAM5	Transcriptome	BRAIN	TWAS	PsychENCODE	FUSION	0.906782		0.365		30545856	10.1126/science.aat8127	Gandal et all science	BRAIN
ICAM5	Q9UMF0	5348	TRANS	PGC3_SCZ_NoUKB	BOTH	+,+	0.970052	0.807938	0.970052	UKBB_PPP	metap	1.28963	5502.86	Bipolar disorder	ICAM5	Proteome	PLASMA	MR	INTERVAL	TwoSampleMR	0.00528122	0.0158554	0.739068		36280454	https://doi.org/10.1016/j.biopsych.2022.08.015	Lu et al Biol Psychiatry	BLOOD
ICAM5	Q9UMF0	5348	TRANS	PGC3_SCZ_NoUKB	BOTH	+,+	0.970052	0.807938	0.970052	UKBB_PPP	metap	1.28963	5502.86	Bipolar disorder	ICAM5	Proteome	PLASMA	MR	INTERVAL	TwoSampleMR	0.00425695	0.0127803	0.739068		36280454	https://doi.org/10.1016/j.biopsych.2022.08.015	Lu et al Biol Psychiatry	BLOOD
ICAM5	Q9UMF0	5348	TRANS	PGC3_SCZ_NoUKB	BOTH	+,+	0.970052	0.807938	0.970052	UKBB_PPP	metap	1.28963	5502.86	Bipolar disorder	ICAM5	Proteome	PLASMA	MR	AGES	TwoSampleMR	0.00577082	0.0173252	0.739068		36280454	https://doi.org/10.1016/j.biopsych.2022.08.015	Lu et al Biol Psychiatry	BLOOD
ICAM5	Q9UMF0	5348	TRANS	PGC3_SCZ_NoUKB	BOTH	+,+	0.970052	0.807938	0.970052	UKBB_PPP	metap	1.28963	5502.86	Bipolar disorder	ICAM5	Proteome	PLASMA	MR	FENLAND	TwoSampleMR	0.00751171	0.0157836	0.634133		36280454	https://doi.org/10.1016/j.biopsych.2022.08.015	Lu et al Biol Psychiatry	BLOOD
ICAM5	Q9UMF0	5348	TRANS	PGC3_SCZ_NoUKB	BOTH	+,+	0.970052	0.807938	0.970052	UKBB_PPP	metap	1.28963	5502.86	Bipolar disorder	ICAM5	Proteome	PLASMA	MR	FENLAND	TwoSampleMR	0.00757826	0.0133088	0.569074		36280454	https://doi.org/10.1016/j.biopsych.2022.08.015	Lu et al Biol Psychiatry	BLOOD
ICAM5	Q9UMF0	5348	TRANS	PGC3_SCZ_NoUKB	BOTH	+,+	0.970052	0.807938	0.970052	UKBB_PPP	metap	1.28963	5502.86	Major depressive disorder	ICAM5	Proteome	PLASMA	MR	INTERVAL	TwoSampleMR	0.0107093	0.00737135	0.146271		36280454	https://doi.org/10.1016/j.biopsych.2022.08.015	Lu et al Biol Psychiatry	BLOOD
ICAM5	Q9UMF0	5348	TRANS	PGC3_SCZ_NoUKB	BOTH	+,+	0.970052	0.807938	0.970052	UKBB_PPP	metap	1.28963	5502.86	Major depressive disorder	ICAM5	Proteome	PLASMA	MR	INTERVAL	TwoSampleMR	0.00863229	0.0059417	0.146271		36280454	https://doi.org/10.1016/j.biopsych.2022.08.015	Lu et al Biol Psychiatry	BLOOD
ICAM5	Q9UMF0	5348	TRANS	PGC3_SCZ_NoUKB	BOTH	+,+	0.970052	0.807938	0.970052	UKBB_PPP	metap	1.28963	5502.86	Major depressive disorder	ICAM5	Proteome	PLASMA	MR	AGES	TwoSampleMR	0.0117021	0.00805471	0.146271		36280454	https://doi.org/10.1016/j.biopsych.2022.08.015	Lu et al Biol Psychiatry	BLOOD
ICAM5	Q9UMF0	5348	TRANS	PGC3_SCZ_NoUKB	BOTH	+,+	0.970052	0.807938	0.970052	UKBB_PPP	metap	1.28963	5502.86	Major depressive disorder	ICAM5	Proteome	PLASMA	MR	FENLAND	TwoSampleMR	0.0117798	0.00733466	0.108263		36280454	https://doi.org/10.1016/j.biopsych.2022.08.015	Lu et al Biol Psychiatry	BLOOD
ICAM5	Q9UMF0	5348	TRANS	PGC3_SCZ_NoUKB	BOTH	+,+	0.970052	0.807938	0.970052	UKBB_PPP	metap	1.28963	5502.86	Major depressive disorder	ICAM5	Proteome	PLASMA	MR	FENLAND	TwoSampleMR	0.0102757	0.00613521	0.0939585		36280454	https://doi.org/10.1016/j.biopsych.2022.08.015	Lu et al Biol Psychiatry	BLOOD
ICAM5	Q9UMF0	5348	TRANS	PGC3_SCZ_NoUKB	BOTH	+,+	0.970052	0.807938	0.970052	UKBB_PPP	metap	1.28963	5502.86	Schizophrenia	ICAM5	Proteome	PLASMA	MR	INTERVAL	TwoSampleMR	0.0372682	0.0127955	0.00358445		36280454	https://doi.org/10.1016/j.biopsych.2022.08.015	Lu et al Biol Psychiatry	BLOOD
ICAM5	Q9UMF0	5348	TRANS	PGC3_SCZ_NoUKB	BOTH	+,+	0.970052	0.807938	0.970052	UKBB_PPP	metap	1.28963	5502.86	Schizophrenia	ICAM5	Proteome	PLASMA	MR	INTERVAL	TwoSampleMR	0.0300402	0.0103139	0.00358445		36280454	https://doi.org/10.1016/j.biopsych.2022.08.015	Lu et al Biol Psychiatry	BLOOD
ICAM5	Q9UMF0	5348	TRANS	PGC3_SCZ_NoUKB	BOTH	+,+	0.970052	0.807938	0.970052	UKBB_PPP	metap	1.28963	5502.86	Schizophrenia	ICAM5	Proteome	PLASMA	MR	AGES	TwoSampleMR	0.0407231	0.0139818	0.00358445		36280454	https://doi.org/10.1016/j.biopsych.2022.08.015	Lu et al Biol Psychiatry	BLOOD
ICAM5	Q9UMF0	5348	TRANS	PGC3_SCZ_NoUKB	BOTH	+,+	0.970052	0.807938	0.970052	UKBB_PPP	metap	1.28963	5502.86	Schizophrenia	ICAM5	Proteome	PLASMA	MR	FENLAND	TwoSampleMR	0.0400484	0.012794	0.00174652		36280454	https://doi.org/10.1016/j.biopsych.2022.08.015	Lu et al Biol Psychiatry	BLOOD
ICAM5	Q9UMF0	5348	TRANS	PGC3_SCZ_NoUKB	BOTH	+,+	0.970052	0.807938	0.970052	UKBB_PPP	metap	1.28963	5502.86	Schizophrenia	ICAM5	Proteome	PLASMA	MR	FENLAND	TwoSampleMR	0.0337083	0.0106983	0.00162824		36280454	https://doi.org/10.1016/j.biopsych.2022.08.015	Lu et al Biol Psychiatry	BLOOD
ICAM5	Q9UMF0	5348	TRANS	PGC3_SCZ_NoUKB	BOTH	+,+	0.970052	0.807938	0.970052	UKBB_PPP	metap	1.28963	5502.86	Deepression_Wray_tall	ICAM5	Proteiome	BLOOD	MR	AGES	TwoSampleMR	0.01	0.01	0.146		35296807	10.1038/s41380-022-01507-9	Deng et all Mol Psychiatry	BLOOD
ICAM5	Q9UMF0	5348	TRANS	PGC3_SCZ_NoUKB	BOTH	+,+	0.970052	0.807938	0.970052	UKBB_PPP	metap	1.28963	5502.86	SCZ	ICAM5	Proteiome	BLOOD	SMR	eQTLGen	SMR	0.150894	0.0517145	0.00352475		37415601	10.3389/fgene.2023.1191264	Gedik et all Front Genet	BLOOD
ICAM5	Q9UMF0	5348	TRANS	PGC3_SCZ_NoUKB	BOTH	+,+	0.970052	0.807938	0.970052	UKBB_PPP	metap	1.28963	5502.86	MDD	ICAM5	Proteiome	BLOOD	SMR	eQTLGen	SMR	0.0443039	0.0294664	0.132701		37415601	10.3389/fgene.2023.1191264	Gedik et all Front Genet	BLOOD
ICAM5	Q9UMF0	5348	TRANS	PGC3_SCZ_NoUKB	BOTH	+,+	0.970052	0.807938	0.970052	UKBB_PPP	metap	1.28963	5502.86	BIP	ICAM5	Proteiome	BLOOD	SMR	eQTLGen	SMR	0.0277037	0.0637076	0.663666		37415601	10.3389/fgene.2023.1191264	Gedik et all Front Genet	BLOOD
ICAM5	Q9UMF0	5348	TRANS	PGC3_SCZ_NoUKB	BOTH	+,+	0.970052	0.807938	0.970052	UKBB_PPP	metap	1.28963	5502.86	SCZ	ICAM5	Proteiome	BLOOD	SMR	deCODE	SMR	0.0333806	0.0114251	0.00348134		37415601	10.3389/fgene.2023.1191264	Gedik et all Front Genet	BLOOD
ICAM5	Q9UMF0	5348	TRANS	PGC3_SCZ_NoUKB	BOTH	+,+	0.970052	0.807938	0.970052	UKBB_PPP	metap	1.28963	5502.86	SCZ	ICAM5	Proteiome	BLOOD	SMR	deCODE	SMR	0.0339196	0.0116099	0.00348209		37415601	10.3389/fgene.2023.1191264	Gedik et all Front Genet	BLOOD
ICAM5	Q9UMF0	5348	TRANS	PGC3_SCZ_NoUKB	BOTH	+,+	0.970052	0.807938	0.970052	UKBB_PPP	metap	1.28963	5502.86	MDD	ICAM5	Proteiome	BLOOD	SMR	deCODE	SMR	0.00955928	0.00658028	0.146303		37415601	10.3389/fgene.2023.1191264	Gedik et all Front Genet	BLOOD
ICAM5	Q9UMF0	5348	TRANS	PGC3_SCZ_NoUKB	BOTH	+,+	0.970052	0.807938	0.970052	UKBB_PPP	metap	1.28963	5502.86	MDD	ICAM5	Proteiome	BLOOD	SMR	deCODE	SMR	0.00971364	0.00668657	0.146305		37415601	10.3389/fgene.2023.1191264	Gedik et all Front Genet	BLOOD
ICAM5	Q9UMF0	5348	TRANS	PGC3_SCZ_NoUKB	BOTH	+,+	0.970052	0.807938	0.970052	UKBB_PPP	metap	1.28963	5502.86	BIP	ICAM5	Proteiome	BLOOD	SMR	deCODE	SMR	0.00471409	0.0141528	0.739069		37415601	10.3389/fgene.2023.1191264	Gedik et all Front Genet	BLOOD
ICAM5	Q9UMF0	5348	TRANS	PGC3_SCZ_NoUKB	BOTH	+,+	0.970052	0.807938	0.970052	UKBB_PPP	metap	1.28963	5502.86	BIP	ICAM5	Proteiome	BLOOD	SMR	deCODE	SMR	0.00479021	0.0143813	0.739069		37415601	10.3389/fgene.2023.1191264	Gedik et all Front Genet	BLOOD
ICAM5	Q9UMF0	5348	TRANS	PGC3_SCZ_NoUKB	BOTH	+,+	0.970052	0.807938	0.970052	UKBB_PPP	metap	1.28963	5502.86	SCZ.Clozuk.2018	ICAM5	Transcriptome	BRAIN	TWAS	PsychENCODE	FUSION	1.22284		0.221		30545856	10.1126/science.aat8127	Gandal et all science	BRAIN
ICAM5	Q9UMF0	5348	TRANS	PGC3_SCZ_NoUKB	BOTH	+,+	0.970052	0.807938	0.970052	UKBB_PPP	metap	1.28963	5502.86	BD.PGC.ruderferCell2018	ICAM5	Transcriptome	BRAIN	TWAS	PsychENCODE	FUSION	0.906782		0.365		30545856	10.1126/science.aat8127	Gandal et all science	BRAIN
ICOSLG	O75144	17087	CIS	Depression_iPSYCH_2023	BOTH	+,+	0.434017	0.154267	0.970459	UKBB_PPP	DECODE	0.896813	576.651	SCZ	ICOSLG	Proteome	PLASMA	MR	deCODE	TwoSampleMR	0.176693	0.110276	0.109092		37085628	10.1007/s00439-023-02562-0	Dang et al Human Genetics	BLOOD
ICOSLG	O75144	17087	CIS	Depression_iPSYCH_2023	BOTH	+,+	0.434017	0.154267	0.970459	UKBB_PPP	DECODE	0.896813	576.651	BIP	ICOSLG	Proteome	PLASMA	MR	deCODE	TwoSampleMR	-0.0688605	0.135338	0.61089		37085628	10.1007/s00439-023-02562-0	Dang et al Human Genetics	BLOOD
ICOSLG	O75144	17087	CIS	Depression_iPSYCH_2023	BOTH	+,+	0.434017	0.154267	0.970459	UKBB_PPP	DECODE	0.896813	576.651	MDD	ICOSLG	Proteome	PLASMA	MR	deCODE	TwoSampleMR	0.0188111	0.050405	0.709		37085628	10.1007/s00439-023-02562-0	Dang et al Human Genetics	BLOOD
ICOSLG	O75144	17087	CIS	Depression_iPSYCH_2023	BOTH	+,+	0.434017	0.154267	0.970459	UKBB_PPP	DECODE	0.896813	576.651	Bipolar disorder	ICOSLG	Proteome	PLASMA	MR	INTERVAL	TwoSampleMR	-0.0126676	0.01875	0.49929		36280454	https://doi.org/10.1016/j.biopsych.2022.08.015	Lu et al Biol Psychiatry	BLOOD
ICOSLG	O75144	17087	CIS	Depression_iPSYCH_2023	BOTH	+,+	0.434017	0.154267	0.970459	UKBB_PPP	DECODE	0.896813	576.651	Bipolar disorder	ICOSLG	Proteome	PLASMA	MR	AGES	TwoSampleMR	-0.00923615	0.0136709	0.49929		36280454	https://doi.org/10.1016/j.biopsych.2022.08.015	Lu et al Biol Psychiatry	BLOOD
ICOSLG	O75144	17087	CIS	Depression_iPSYCH_2023	BOTH	+,+	0.434017	0.154267	0.970459	UKBB_PPP	DECODE	0.896813	576.651	Bipolar disorder	ICOSLG	Proteome	PLASMA	MR	FENLAND	TwoSampleMR	-0.0401797	0.100935	0.690574		36280454	https://doi.org/10.1016/j.biopsych.2022.08.015	Lu et al Biol Psychiatry	BLOOD
ICOSLG	O75144	17087	CIS	Depression_iPSYCH_2023	BOTH	+,+	0.434017	0.154267	0.970459	UKBB_PPP	DECODE	0.896813	576.651	Major depressive disorder	ICOSLG	Proteome	PLASMA	MR	INTERVAL	TwoSampleMR	0.00833333	0.00885417	0.346614		36280454	https://doi.org/10.1016/j.biopsych.2022.08.015	Lu et al Biol Psychiatry	BLOOD
ICOSLG	O75144	17087	CIS	Depression_iPSYCH_2023	BOTH	+,+	0.434017	0.154267	0.970459	UKBB_PPP	DECODE	0.896813	576.651	Major depressive disorder	ICOSLG	Proteome	PLASMA	MR	AGES	TwoSampleMR	0.00607595	0.0064557	0.346614		36280454	https://doi.org/10.1016/j.biopsych.2022.08.015	Lu et al Biol Psychiatry	BLOOD
ICOSLG	O75144	17087	CIS	Depression_iPSYCH_2023	BOTH	+,+	0.434017	0.154267	0.970459	UKBB_PPP	DECODE	0.896813	576.651	Major depressive disorder	ICOSLG	Proteome	PLASMA	MR	FENLAND	TwoSampleMR	0.0570094	0.0485981	0.240765		36280454	https://doi.org/10.1016/j.biopsych.2022.08.015	Lu et al Biol Psychiatry	BLOOD
ICOSLG	O75144	17087	CIS	Depression_iPSYCH_2023	BOTH	+,+	0.434017	0.154267	0.970459	UKBB_PPP	DECODE	0.896813	576.651	Schizophrenia	ICOSLG	Proteome	PLASMA	MR	INTERVAL	TwoSampleMR	0.0243082	0.015625	0.119774		36280454	https://doi.org/10.1016/j.biopsych.2022.08.015	Lu et al Biol Psychiatry	BLOOD
ICOSLG	O75144	17087	CIS	Depression_iPSYCH_2023	BOTH	+,+	0.434017	0.154267	0.970459	UKBB_PPP	DECODE	0.896813	576.651	Schizophrenia	ICOSLG	Proteome	PLASMA	MR	AGES	TwoSampleMR	0.0177234	0.0113924	0.119774		36280454	https://doi.org/10.1016/j.biopsych.2022.08.015	Lu et al Biol Psychiatry	BLOOD
ICOSLG	O75144	17087	CIS	Depression_iPSYCH_2023	BOTH	+,+	0.434017	0.154267	0.970459	UKBB_PPP	DECODE	0.896813	576.651	Schizophrenia	ICOSLG	Proteome	PLASMA	MR	FENLAND	TwoSampleMR	0.126154	0.0841121	0.133658		36280454	https://doi.org/10.1016/j.biopsych.2022.08.015	Lu et al Biol Psychiatry	BLOOD
ICOSLG	O75144	17087	CIS	Depression_iPSYCH_2023	BOTH	+,+	0.434017	0.154267	0.970459	UKBB_PPP	DECODE	0.896813	576.651	Deepression_Wray_tall	ICOSLG	Transcriptome	BRAIN DLPFC	MR	PsychENCODE	TwoSampleMR	0.01	0.02	0.624		35296807	10.1038/s41380-022-01507-9	Deng et all Mol Psychiatry	BRAIN
ICOSLG	O75144	17087	CIS	Depression_iPSYCH_2023	BOTH	+,+	0.434017	0.154267	0.970459	UKBB_PPP	DECODE	0.896813	576.651	Deepression_Wray_tall	ICOSLG	Proteiome	BLOOD	MR	AGES	TwoSampleMR	0.01	0.01	0.347		35296807	10.1038/s41380-022-01507-9	Deng et all Mol Psychiatry	BLOOD
ICOSLG	O75144	17087	CIS	Depression_iPSYCH_2023	BOTH	+,+	0.434017	0.154267	0.970459	UKBB_PPP	DECODE	0.896813	576.651	SCZ_PGC3	ICOSLG	Transcriptome_Transcriptlvel	DLPFC	SMR	CMC+GTEX	SMR	0.0305674	0.0235598	0.19448		35460606	10.1016/j.ajhg.2022.04.004	Jiang eet all Am J Hum Genet	BRAIN
ICOSLG	O75144	17087	CIS	Depression_iPSYCH_2023	BOTH	+,+	0.434017	0.154267	0.970459	UKBB_PPP	DECODE	0.896813	576.651	SCZ_PGC3	ICOSLG	Transcriptome_Transcriptlvel	DLPFC	SMR	CMC+GTEX	SMR	-0.00953981	0.0300038	0.75052		35460606	10.1016/j.ajhg.2022.04.004	Jiang eet all Am J Hum Genet	BRAIN
ICOSLG	O75144	17087	CIS	Depression_iPSYCH_2023	BOTH	+,+	0.434017	0.154267	0.970459	UKBB_PPP	DECODE	0.896813	576.651	SCZ_PGC3	ICOSLG	Transcriptome_Transcriptlvel	DLPFC	SMR	CMC+GTEX	SMR	-0.00513829	0.0268743	0.848371		35460606	10.1016/j.ajhg.2022.04.004	Jiang eet all Am J Hum Genet	BRAIN
ICOSLG	O75144	17087	CIS	Depression_iPSYCH_2023	BOTH	+,+	0.434017	0.154267	0.970459	UKBB_PPP	DECODE	0.896813	576.651	BD.PGC.ruderferCell2018	ICOSLG	Transcriptome	BRAIN	SMR	PsychENCODE	SMR	0.0087208	0.0762465	0.908939		30545856	10.1126/science.aat8127	Gandal et all science	BRAIN
ICOSLG	O75144	17087	CIS	Depression_iPSYCH_2023	BOTH	+,+	0.434017	0.154267	0.970459	UKBB_PPP	DECODE	0.896813	576.651	SCZ	ICOSLG	Proteiome	BLOOD	SMR	eQTLGen	SMR	-0.00115782	0.0363642	0.9746		37415601	10.3389/fgene.2023.1191264	Gedik et all Front Genet	BLOOD
ICOSLG	O75144	17087	CIS	Depression_iPSYCH_2023	BOTH	+,+	0.434017	0.154267	0.970459	UKBB_PPP	DECODE	0.896813	576.651	MDD	ICOSLG	Proteiome	BRAIN	SMR	BrainMeta	SMR	0.00522689	0.0085914	0.542932		37415601	10.3389/fgene.2023.1191264	Gedik et all Front Genet	BRAIN
ICOSLG	O75144	17087	CIS	Depression_iPSYCH_2023	BOTH	+,+	0.434017	0.154267	0.970459	UKBB_PPP	DECODE	0.896813	576.651	BIP	ICOSLG	Proteiome	BRAIN	SMR	BrainMeta	SMR	0.012271	0.0169953	0.47028		37415601	10.3389/fgene.2023.1191264	Gedik et all Front Genet	BRAIN
ICOSLG	O75144	17087	CIS	Depression_iPSYCH_2023	BOTH	+,+	0.434017	0.154267	0.970459	UKBB_PPP	DECODE	0.896813	576.651	SCZ	ICOSLG	Proteiome	BRAIN	SMR	BrainMeta	SMR	0.0226302	0.0143336	0.114379		37415601	10.3389/fgene.2023.1191264	Gedik et all Front Genet	BRAIN
ICOSLG	O75144	17087	CIS	Depression_iPSYCH_2023	BOTH	+,+	0.434017	0.154267	0.970459	UKBB_PPP	DECODE	0.896813	576.651	MDD	ICOSLG	Proteiome	BLOOD	SMR	eQTLGen	SMR	0.0166847	0.0201176	0.406902		37415601	10.3389/fgene.2023.1191264	Gedik et all Front Genet	BLOOD
ICOSLG	O75144	17087	CIS	Depression_iPSYCH_2023	BOTH	+,+	0.434017	0.154267	0.970459	UKBB_PPP	DECODE	0.896813	576.651	BIP	ICOSLG	Proteiome	BLOOD	SMR	eQTLGen	SMR	0.0774141	0.042033	0.0655123		37415601	10.3389/fgene.2023.1191264	Gedik et all Front Genet	BLOOD
ICOSLG	O75144	17087	CIS	Depression_iPSYCH_2023	BOTH	+,+	0.434017	0.154267	0.970459	UKBB_PPP	DECODE	0.896813	576.651	SCZ	ICOSLG	Proteiome	BLOOD	SMR	deCODE	SMR	0.165498	0.115621	0.152322		37415601	10.3389/fgene.2023.1191264	Gedik et all Front Genet	BLOOD
ICOSLG	O75144	17087	CIS	Depression_iPSYCH_2023	BOTH	+,+	0.434017	0.154267	0.970459	UKBB_PPP	DECODE	0.896813	576.651	MDD	ICOSLG	Proteiome	BLOOD	SMR	deCODE	SMR	0.0701754	0.0656636	0.285199		37415601	10.3389/fgene.2023.1191264	Gedik et all Front Genet	BLOOD
ICOSLG	O75144	17087	CIS	Depression_iPSYCH_2023	BOTH	+,+	0.434017	0.154267	0.970459	UKBB_PPP	DECODE	0.896813	576.651	BIP	ICOSLG	Proteiome	BLOOD	SMR	deCODE	SMR	-0.0688605	0.135571	0.611503		37415601	10.3389/fgene.2023.1191264	Gedik et all Front Genet	BLOOD
ICOSLG	O75144	17087	CIS	Depression_iPSYCH_2023	BOTH	+,+	0.434017	0.154267	0.970459	UKBB_PPP	DECODE	0.896813	576.651	BD.PGC.ruderferCell2018	ICOSLG	Transcriptome	BRAIN	TWAS	PsychENCODE	FUSION	0.53503		0.592632		30545856	10.1126/science.aat8127	Gandal et all science	BRAIN
ICOSLG	O75144	17087	CIS	Depression_iPSYCH_2023	BOTH	+,+	0.434017	0.154267	0.970459	UKBB_PPP	DECODE	0.896813	576.651	Schizophrenia	ICOSLG	Proteome	CSF	MR	Yang_et_al_(34239129)	TwoSampleMR	0.0737807	0.096096	0.442617		36482464	10.1186/s12916-022-02679-5	Gu X	CSF
ICOSLG	O75144	17087	TRANS	Depression_iPSYCH_2023	BOTH	-,-	0.181464	0.110778	0.397268	UKBB_PPP	DECODE	1.1312	754.509	SCZ	ICOSLG	Proteome	PLASMA	MR	deCODE	TwoSampleMR	0.176693	0.110276	0.109092		37085628	10.1007/s00439-023-02562-0	Dang et al Human Genetics	BLOOD
ICOSLG	O75144	17087	TRANS	Depression_iPSYCH_2023	BOTH	-,-	0.181464	0.110778	0.397268	UKBB_PPP	DECODE	1.1312	754.509	BIP	ICOSLG	Proteome	PLASMA	MR	deCODE	TwoSampleMR	-0.0688605	0.135338	0.61089		37085628	10.1007/s00439-023-02562-0	Dang et al Human Genetics	BLOOD
ICOSLG	O75144	17087	TRANS	Depression_iPSYCH_2023	BOTH	-,-	0.181464	0.110778	0.397268	UKBB_PPP	DECODE	1.1312	754.509	MDD	ICOSLG	Proteome	PLASMA	MR	deCODE	TwoSampleMR	0.0188111	0.050405	0.709		37085628	10.1007/s00439-023-02562-0	Dang et al Human Genetics	BLOOD
ICOSLG	O75144	17087	TRANS	Depression_iPSYCH_2023	BOTH	-,-	0.181464	0.110778	0.397268	UKBB_PPP	DECODE	1.1312	754.509	Bipolar disorder	ICOSLG	Proteome	PLASMA	MR	INTERVAL	TwoSampleMR	-0.0126676	0.01875	0.49929		36280454	https://doi.org/10.1016/j.biopsych.2022.08.015	Lu et al Biol Psychiatry	BLOOD
ICOSLG	O75144	17087	TRANS	Depression_iPSYCH_2023	BOTH	-,-	0.181464	0.110778	0.397268	UKBB_PPP	DECODE	1.1312	754.509	Bipolar disorder	ICOSLG	Proteome	PLASMA	MR	AGES	TwoSampleMR	-0.00923615	0.0136709	0.49929		36280454	https://doi.org/10.1016/j.biopsych.2022.08.015	Lu et al Biol Psychiatry	BLOOD
ICOSLG	O75144	17087	TRANS	Depression_iPSYCH_2023	BOTH	-,-	0.181464	0.110778	0.397268	UKBB_PPP	DECODE	1.1312	754.509	Bipolar disorder	ICOSLG	Proteome	PLASMA	MR	FENLAND	TwoSampleMR	-0.0401797	0.100935	0.690574		36280454	https://doi.org/10.1016/j.biopsych.2022.08.015	Lu et al Biol Psychiatry	BLOOD
ICOSLG	O75144	17087	TRANS	Depression_iPSYCH_2023	BOTH	-,-	0.181464	0.110778	0.397268	UKBB_PPP	DECODE	1.1312	754.509	Major depressive disorder	ICOSLG	Proteome	PLASMA	MR	INTERVAL	TwoSampleMR	0.00833333	0.00885417	0.346614		36280454	https://doi.org/10.1016/j.biopsych.2022.08.015	Lu et al Biol Psychiatry	BLOOD
ICOSLG	O75144	17087	TRANS	Depression_iPSYCH_2023	BOTH	-,-	0.181464	0.110778	0.397268	UKBB_PPP	DECODE	1.1312	754.509	Major depressive disorder	ICOSLG	Proteome	PLASMA	MR	AGES	TwoSampleMR	0.00607595	0.0064557	0.346614		36280454	https://doi.org/10.1016/j.biopsych.2022.08.015	Lu et al Biol Psychiatry	BLOOD
ICOSLG	O75144	17087	TRANS	Depression_iPSYCH_2023	BOTH	-,-	0.181464	0.110778	0.397268	UKBB_PPP	DECODE	1.1312	754.509	Major depressive disorder	ICOSLG	Proteome	PLASMA	MR	FENLAND	TwoSampleMR	0.0570094	0.0485981	0.240765		36280454	https://doi.org/10.1016/j.biopsych.2022.08.015	Lu et al Biol Psychiatry	BLOOD
ICOSLG	O75144	17087	TRANS	Depression_iPSYCH_2023	BOTH	-,-	0.181464	0.110778	0.397268	UKBB_PPP	DECODE	1.1312	754.509	Schizophrenia	ICOSLG	Proteome	PLASMA	MR	INTERVAL	TwoSampleMR	0.0243082	0.015625	0.119774		36280454	https://doi.org/10.1016/j.biopsych.2022.08.015	Lu et al Biol Psychiatry	BLOOD
ICOSLG	O75144	17087	TRANS	Depression_iPSYCH_2023	BOTH	-,-	0.181464	0.110778	0.397268	UKBB_PPP	DECODE	1.1312	754.509	Schizophrenia	ICOSLG	Proteome	PLASMA	MR	AGES	TwoSampleMR	0.0177234	0.0113924	0.119774		36280454	https://doi.org/10.1016/j.biopsych.2022.08.015	Lu et al Biol Psychiatry	BLOOD
ICOSLG	O75144	17087	TRANS	Depression_iPSYCH_2023	BOTH	-,-	0.181464	0.110778	0.397268	UKBB_PPP	DECODE	1.1312	754.509	Schizophrenia	ICOSLG	Proteome	PLASMA	MR	FENLAND	TwoSampleMR	0.126154	0.0841121	0.133658		36280454	https://doi.org/10.1016/j.biopsych.2022.08.015	Lu et al Biol Psychiatry	BLOOD
ICOSLG	O75144	17087	TRANS	Depression_iPSYCH_2023	BOTH	-,-	0.181464	0.110778	0.397268	UKBB_PPP	DECODE	1.1312	754.509	Deepression_Wray_tall	ICOSLG	Transcriptome	BRAIN DLPFC	MR	PsychENCODE	TwoSampleMR	0.01	0.02	0.624		35296807	10.1038/s41380-022-01507-9	Deng et all Mol Psychiatry	BRAIN
ICOSLG	O75144	17087	TRANS	Depression_iPSYCH_2023	BOTH	-,-	0.181464	0.110778	0.397268	UKBB_PPP	DECODE	1.1312	754.509	Deepression_Wray_tall	ICOSLG	Proteiome	BLOOD	MR	AGES	TwoSampleMR	0.01	0.01	0.347		35296807	10.1038/s41380-022-01507-9	Deng et all Mol Psychiatry	BLOOD
ICOSLG	O75144	17087	TRANS	Depression_iPSYCH_2023	BOTH	-,-	0.181464	0.110778	0.397268	UKBB_PPP	DECODE	1.1312	754.509	SCZ_PGC3	ICOSLG	Transcriptome_Transcriptlvel	DLPFC	SMR	CMC+GTEX	SMR	0.0305674	0.0235598	0.19448		35460606	10.1016/j.ajhg.2022.04.004	Jiang eet all Am J Hum Genet	BRAIN
ICOSLG	O75144	17087	TRANS	Depression_iPSYCH_2023	BOTH	-,-	0.181464	0.110778	0.397268	UKBB_PPP	DECODE	1.1312	754.509	SCZ_PGC3	ICOSLG	Transcriptome_Transcriptlvel	DLPFC	SMR	CMC+GTEX	SMR	-0.00953981	0.0300038	0.75052		35460606	10.1016/j.ajhg.2022.04.004	Jiang eet all Am J Hum Genet	BRAIN
ICOSLG	O75144	17087	TRANS	Depression_iPSYCH_2023	BOTH	-,-	0.181464	0.110778	0.397268	UKBB_PPP	DECODE	1.1312	754.509	SCZ_PGC3	ICOSLG	Transcriptome_Transcriptlvel	DLPFC	SMR	CMC+GTEX	SMR	-0.00513829	0.0268743	0.848371		35460606	10.1016/j.ajhg.2022.04.004	Jiang eet all Am J Hum Genet	BRAIN
ICOSLG	O75144	17087	TRANS	Depression_iPSYCH_2023	BOTH	-,-	0.181464	0.110778	0.397268	UKBB_PPP	DECODE	1.1312	754.509	BD.PGC.ruderferCell2018	ICOSLG	Transcriptome	BRAIN	SMR	PsychENCODE	SMR	0.0087208	0.0762465	0.908939		30545856	10.1126/science.aat8127	Gandal et all science	BRAIN
ICOSLG	O75144	17087	TRANS	Depression_iPSYCH_2023	BOTH	-,-	0.181464	0.110778	0.397268	UKBB_PPP	DECODE	1.1312	754.509	SCZ	ICOSLG	Proteiome	BLOOD	SMR	eQTLGen	SMR	-0.00115782	0.0363642	0.9746		37415601	10.3389/fgene.2023.1191264	Gedik et all Front Genet	BLOOD
ICOSLG	O75144	17087	TRANS	Depression_iPSYCH_2023	BOTH	-,-	0.181464	0.110778	0.397268	UKBB_PPP	DECODE	1.1312	754.509	MDD	ICOSLG	Proteiome	BRAIN	SMR	BrainMeta	SMR	0.00522689	0.0085914	0.542932		37415601	10.3389/fgene.2023.1191264	Gedik et all Front Genet	BRAIN
ICOSLG	O75144	17087	TRANS	Depression_iPSYCH_2023	BOTH	-,-	0.181464	0.110778	0.397268	UKBB_PPP	DECODE	1.1312	754.509	BIP	ICOSLG	Proteiome	BRAIN	SMR	BrainMeta	SMR	0.012271	0.0169953	0.47028		37415601	10.3389/fgene.2023.1191264	Gedik et all Front Genet	BRAIN
ICOSLG	O75144	17087	TRANS	Depression_iPSYCH_2023	BOTH	-,-	0.181464	0.110778	0.397268	UKBB_PPP	DECODE	1.1312	754.509	SCZ	ICOSLG	Proteiome	BRAIN	SMR	BrainMeta	SMR	0.0226302	0.0143336	0.114379		37415601	10.3389/fgene.2023.1191264	Gedik et all Front Genet	BRAIN
ICOSLG	O75144	17087	TRANS	Depression_iPSYCH_2023	BOTH	-,-	0.181464	0.110778	0.397268	UKBB_PPP	DECODE	1.1312	754.509	MDD	ICOSLG	Proteiome	BLOOD	SMR	eQTLGen	SMR	0.0166847	0.0201176	0.406902		37415601	10.3389/fgene.2023.1191264	Gedik et all Front Genet	BLOOD
ICOSLG	O75144	17087	TRANS	Depression_iPSYCH_2023	BOTH	-,-	0.181464	0.110778	0.397268	UKBB_PPP	DECODE	1.1312	754.509	BIP	ICOSLG	Proteiome	BLOOD	SMR	eQTLGen	SMR	0.0774141	0.042033	0.0655123		37415601	10.3389/fgene.2023.1191264	Gedik et all Front Genet	BLOOD
ICOSLG	O75144	17087	TRANS	Depression_iPSYCH_2023	BOTH	-,-	0.181464	0.110778	0.397268	UKBB_PPP	DECODE	1.1312	754.509	SCZ	ICOSLG	Proteiome	BLOOD	SMR	deCODE	SMR	0.165498	0.115621	0.152322		37415601	10.3389/fgene.2023.1191264	Gedik et all Front Genet	BLOOD
ICOSLG	O75144	17087	TRANS	Depression_iPSYCH_2023	BOTH	-,-	0.181464	0.110778	0.397268	UKBB_PPP	DECODE	1.1312	754.509	MDD	ICOSLG	Proteiome	BLOOD	SMR	deCODE	SMR	0.0701754	0.0656636	0.285199		37415601	10.3389/fgene.2023.1191264	Gedik et all Front Genet	BLOOD
ICOSLG	O75144	17087	TRANS	Depression_iPSYCH_2023	BOTH	-,-	0.181464	0.110778	0.397268	UKBB_PPP	DECODE	1.1312	754.509	BIP	ICOSLG	Proteiome	BLOOD	SMR	deCODE	SMR	-0.0688605	0.135571	0.611503		37415601	10.3389/fgene.2023.1191264	Gedik et all Front Genet	BLOOD
ICOSLG	O75144	17087	TRANS	Depression_iPSYCH_2023	BOTH	-,-	0.181464	0.110778	0.397268	UKBB_PPP	DECODE	1.1312	754.509	BD.PGC.ruderferCell2018	ICOSLG	Transcriptome	BRAIN	TWAS	PsychENCODE	FUSION	0.53503		0.592632		30545856	10.1126/science.aat8127	Gandal et all science	BRAIN
ICOSLG	O75144	17087	TRANS	Depression_iPSYCH_2023	BOTH	-,-	0.181464	0.110778	0.397268	UKBB_PPP	DECODE	1.1312	754.509	Schizophrenia	ICOSLG	Proteome	CSF	MR	Yang_et_al_(34239129)	TwoSampleMR	0.0737807	0.096096	0.442617		36482464	10.1186/s12916-022-02679-5	Gu X	CSF
ICOSLG	O75144	17087	TRANS	PGC3_SCZ_NoUKB	BOTH	-,-	0.276362	0.148132	0.524917	DECODE	UKBB_PPP	0.515022	1008.93	SCZ	ICOSLG	Proteome	PLASMA	MR	deCODE	TwoSampleMR	0.176693	0.110276	0.109092		37085628	10.1007/s00439-023-02562-0	Dang et al Human Genetics	BLOOD
ICOSLG	O75144	17087	TRANS	PGC3_SCZ_NoUKB	BOTH	-,-	0.276362	0.148132	0.524917	DECODE	UKBB_PPP	0.515022	1008.93	BIP	ICOSLG	Proteome	PLASMA	MR	deCODE	TwoSampleMR	-0.0688605	0.135338	0.61089		37085628	10.1007/s00439-023-02562-0	Dang et al Human Genetics	BLOOD
ICOSLG	O75144	17087	TRANS	PGC3_SCZ_NoUKB	BOTH	-,-	0.276362	0.148132	0.524917	DECODE	UKBB_PPP	0.515022	1008.93	MDD	ICOSLG	Proteome	PLASMA	MR	deCODE	TwoSampleMR	0.0188111	0.050405	0.709		37085628	10.1007/s00439-023-02562-0	Dang et al Human Genetics	BLOOD
ICOSLG	O75144	17087	TRANS	PGC3_SCZ_NoUKB	BOTH	-,-	0.276362	0.148132	0.524917	DECODE	UKBB_PPP	0.515022	1008.93	Bipolar disorder	ICOSLG	Proteome	PLASMA	MR	INTERVAL	TwoSampleMR	-0.0126676	0.01875	0.49929		36280454	https://doi.org/10.1016/j.biopsych.2022.08.015	Lu et al Biol Psychiatry	BLOOD
ICOSLG	O75144	17087	TRANS	PGC3_SCZ_NoUKB	BOTH	-,-	0.276362	0.148132	0.524917	DECODE	UKBB_PPP	0.515022	1008.93	Bipolar disorder	ICOSLG	Proteome	PLASMA	MR	AGES	TwoSampleMR	-0.00923615	0.0136709	0.49929		36280454	https://doi.org/10.1016/j.biopsych.2022.08.015	Lu et al Biol Psychiatry	BLOOD
ICOSLG	O75144	17087	TRANS	PGC3_SCZ_NoUKB	BOTH	-,-	0.276362	0.148132	0.524917	DECODE	UKBB_PPP	0.515022	1008.93	Bipolar disorder	ICOSLG	Proteome	PLASMA	MR	FENLAND	TwoSampleMR	-0.0401797	0.100935	0.690574		36280454	https://doi.org/10.1016/j.biopsych.2022.08.015	Lu et al Biol Psychiatry	BLOOD
ICOSLG	O75144	17087	TRANS	PGC3_SCZ_NoUKB	BOTH	-,-	0.276362	0.148132	0.524917	DECODE	UKBB_PPP	0.515022	1008.93	Major depressive disorder	ICOSLG	Proteome	PLASMA	MR	INTERVAL	TwoSampleMR	0.00833333	0.00885417	0.346614		36280454	https://doi.org/10.1016/j.biopsych.2022.08.015	Lu et al Biol Psychiatry	BLOOD
ICOSLG	O75144	17087	TRANS	PGC3_SCZ_NoUKB	BOTH	-,-	0.276362	0.148132	0.524917	DECODE	UKBB_PPP	0.515022	1008.93	Major depressive disorder	ICOSLG	Proteome	PLASMA	MR	AGES	TwoSampleMR	0.00607595	0.0064557	0.346614		36280454	https://doi.org/10.1016/j.biopsych.2022.08.015	Lu et al Biol Psychiatry	BLOOD
ICOSLG	O75144	17087	TRANS	PGC3_SCZ_NoUKB	BOTH	-,-	0.276362	0.148132	0.524917	DECODE	UKBB_PPP	0.515022	1008.93	Major depressive disorder	ICOSLG	Proteome	PLASMA	MR	FENLAND	TwoSampleMR	0.0570094	0.0485981	0.240765		36280454	https://doi.org/10.1016/j.biopsych.2022.08.015	Lu et al Biol Psychiatry	BLOOD
ICOSLG	O75144	17087	TRANS	PGC3_SCZ_NoUKB	BOTH	-,-	0.276362	0.148132	0.524917	DECODE	UKBB_PPP	0.515022	1008.93	Schizophrenia	ICOSLG	Proteome	PLASMA	MR	INTERVAL	TwoSampleMR	0.0243082	0.015625	0.119774		36280454	https://doi.org/10.1016/j.biopsych.2022.08.015	Lu et al Biol Psychiatry	BLOOD
ICOSLG	O75144	17087	TRANS	PGC3_SCZ_NoUKB	BOTH	-,-	0.276362	0.148132	0.524917	DECODE	UKBB_PPP	0.515022	1008.93	Schizophrenia	ICOSLG	Proteome	PLASMA	MR	AGES	TwoSampleMR	0.0177234	0.0113924	0.119774		36280454	https://doi.org/10.1016/j.biopsych.2022.08.015	Lu et al Biol Psychiatry	BLOOD
ICOSLG	O75144	17087	TRANS	PGC3_SCZ_NoUKB	BOTH	-,-	0.276362	0.148132	0.524917	DECODE	UKBB_PPP	0.515022	1008.93	Schizophrenia	ICOSLG	Proteome	PLASMA	MR	FENLAND	TwoSampleMR	0.126154	0.0841121	0.133658		36280454	https://doi.org/10.1016/j.biopsych.2022.08.015	Lu et al Biol Psychiatry	BLOOD
ICOSLG	O75144	17087	TRANS	PGC3_SCZ_NoUKB	BOTH	-,-	0.276362	0.148132	0.524917	DECODE	UKBB_PPP	0.515022	1008.93	Deepression_Wray_tall	ICOSLG	Transcriptome	BRAIN DLPFC	MR	PsychENCODE	TwoSampleMR	0.01	0.02	0.624		35296807	10.1038/s41380-022-01507-9	Deng et all Mol Psychiatry	BRAIN
ICOSLG	O75144	17087	TRANS	PGC3_SCZ_NoUKB	BOTH	-,-	0.276362	0.148132	0.524917	DECODE	UKBB_PPP	0.515022	1008.93	Deepression_Wray_tall	ICOSLG	Proteiome	BLOOD	MR	AGES	TwoSampleMR	0.01	0.01	0.347		35296807	10.1038/s41380-022-01507-9	Deng et all Mol Psychiatry	BLOOD
ICOSLG	O75144	17087	TRANS	PGC3_SCZ_NoUKB	BOTH	-,-	0.276362	0.148132	0.524917	DECODE	UKBB_PPP	0.515022	1008.93	SCZ_PGC3	ICOSLG	Transcriptome_Transcriptlvel	DLPFC	SMR	CMC+GTEX	SMR	0.0305674	0.0235598	0.19448		35460606	10.1016/j.ajhg.2022.04.004	Jiang eet all Am J Hum Genet	BRAIN
ICOSLG	O75144	17087	TRANS	PGC3_SCZ_NoUKB	BOTH	-,-	0.276362	0.148132	0.524917	DECODE	UKBB_PPP	0.515022	1008.93	SCZ_PGC3	ICOSLG	Transcriptome_Transcriptlvel	DLPFC	SMR	CMC+GTEX	SMR	-0.00953981	0.0300038	0.75052		35460606	10.1016/j.ajhg.2022.04.004	Jiang eet all Am J Hum Genet	BRAIN
ICOSLG	O75144	17087	TRANS	PGC3_SCZ_NoUKB	BOTH	-,-	0.276362	0.148132	0.524917	DECODE	UKBB_PPP	0.515022	1008.93	SCZ_PGC3	ICOSLG	Transcriptome_Transcriptlvel	DLPFC	SMR	CMC+GTEX	SMR	-0.00513829	0.0268743	0.848371		35460606	10.1016/j.ajhg.2022.04.004	Jiang eet all Am J Hum Genet	BRAIN
ICOSLG	O75144	17087	TRANS	PGC3_SCZ_NoUKB	BOTH	-,-	0.276362	0.148132	0.524917	DECODE	UKBB_PPP	0.515022	1008.93	BD.PGC.ruderferCell2018	ICOSLG	Transcriptome	BRAIN	SMR	PsychENCODE	SMR	0.0087208	0.0762465	0.908939		30545856	10.1126/science.aat8127	Gandal et all science	BRAIN
ICOSLG	O75144	17087	TRANS	PGC3_SCZ_NoUKB	BOTH	-,-	0.276362	0.148132	0.524917	DECODE	UKBB_PPP	0.515022	1008.93	SCZ	ICOSLG	Proteiome	BLOOD	SMR	eQTLGen	SMR	-0.00115782	0.0363642	0.9746		37415601	10.3389/fgene.2023.1191264	Gedik et all Front Genet	BLOOD
ICOSLG	O75144	17087	TRANS	PGC3_SCZ_NoUKB	BOTH	-,-	0.276362	0.148132	0.524917	DECODE	UKBB_PPP	0.515022	1008.93	MDD	ICOSLG	Proteiome	BRAIN	SMR	BrainMeta	SMR	0.00522689	0.0085914	0.542932		37415601	10.3389/fgene.2023.1191264	Gedik et all Front Genet	BRAIN
ICOSLG	O75144	17087	TRANS	PGC3_SCZ_NoUKB	BOTH	-,-	0.276362	0.148132	0.524917	DECODE	UKBB_PPP	0.515022	1008.93	BIP	ICOSLG	Proteiome	BRAIN	SMR	BrainMeta	SMR	0.012271	0.0169953	0.47028		37415601	10.3389/fgene.2023.1191264	Gedik et all Front Genet	BRAIN
ICOSLG	O75144	17087	TRANS	PGC3_SCZ_NoUKB	BOTH	-,-	0.276362	0.148132	0.524917	DECODE	UKBB_PPP	0.515022	1008.93	SCZ	ICOSLG	Proteiome	BRAIN	SMR	BrainMeta	SMR	0.0226302	0.0143336	0.114379		37415601	10.3389/fgene.2023.1191264	Gedik et all Front Genet	BRAIN
ICOSLG	O75144	17087	TRANS	PGC3_SCZ_NoUKB	BOTH	-,-	0.276362	0.148132	0.524917	DECODE	UKBB_PPP	0.515022	1008.93	MDD	ICOSLG	Proteiome	BLOOD	SMR	eQTLGen	SMR	0.0166847	0.0201176	0.406902		37415601	10.3389/fgene.2023.1191264	Gedik et all Front Genet	BLOOD
ICOSLG	O75144	17087	TRANS	PGC3_SCZ_NoUKB	BOTH	-,-	0.276362	0.148132	0.524917	DECODE	UKBB_PPP	0.515022	1008.93	BIP	ICOSLG	Proteiome	BLOOD	SMR	eQTLGen	SMR	0.0774141	0.042033	0.0655123		37415601	10.3389/fgene.2023.1191264	Gedik et all Front Genet	BLOOD
ICOSLG	O75144	17087	TRANS	PGC3_SCZ_NoUKB	BOTH	-,-	0.276362	0.148132	0.524917	DECODE	UKBB_PPP	0.515022	1008.93	SCZ	ICOSLG	Proteiome	BLOOD	SMR	deCODE	SMR	0.165498	0.115621	0.152322		37415601	10.3389/fgene.2023.1191264	Gedik et all Front Genet	BLOOD
ICOSLG	O75144	17087	TRANS	PGC3_SCZ_NoUKB	BOTH	-,-	0.276362	0.148132	0.524917	DECODE	UKBB_PPP	0.515022	1008.93	MDD	ICOSLG	Proteiome	BLOOD	SMR	deCODE	SMR	0.0701754	0.0656636	0.285199		37415601	10.3389/fgene.2023.1191264	Gedik et all Front Genet	BLOOD
ICOSLG	O75144	17087	TRANS	PGC3_SCZ_NoUKB	BOTH	-,-	0.276362	0.148132	0.524917	DECODE	UKBB_PPP	0.515022	1008.93	BIP	ICOSLG	Proteiome	BLOOD	SMR	deCODE	SMR	-0.0688605	0.135571	0.611503		37415601	10.3389/fgene.2023.1191264	Gedik et all Front Genet	BLOOD
ICOSLG	O75144	17087	TRANS	PGC3_SCZ_NoUKB	BOTH	-,-	0.276362	0.148132	0.524917	DECODE	UKBB_PPP	0.515022	1008.93	BD.PGC.ruderferCell2018	ICOSLG	Transcriptome	BRAIN	TWAS	PsychENCODE	FUSION	0.53503		0.592632		30545856	10.1126/science.aat8127	Gandal et all science	BRAIN
ICOSLG	O75144	17087	TRANS	PGC3_SCZ_NoUKB	BOTH	-,-	0.276362	0.148132	0.524917	DECODE	UKBB_PPP	0.515022	1008.93	Schizophrenia	ICOSLG	Proteome	CSF	MR	Yang_et_al_(34239129)	TwoSampleMR	0.0737807	0.096096	0.442617		36482464	10.1186/s12916-022-02679-5	Gu X	CSF
ID2	Q02363	5361	TRANS	BIP_PGC3_noukb	DECODE_Specific	+,NA		0.0679141	0.0679141	DECODE	DECODE	0.28695	462.563	SCZ.Clozuk.2018	ID2	Transcriptome	BRAIN	SMR	PsychENCODE	SMR	-0.119283	0.0567355	0.0355		30545856	10.1126/science.aat8127	Gandal et all science	BRAIN
ID2	Q02363	5361	TRANS	BIP_PGC3_noukb	DECODE_Specific	+,NA		0.0679141	0.0679141	DECODE	DECODE	0.28695	462.563	SCZ	ID2	Proteiome	BLOOD	SMR	eQTLGen	SMR	-0.188983	0.0665035	0.00448726		37415601	10.3389/fgene.2023.1191264	Gedik et all Front Genet	BLOOD
ID2	Q02363	5361	TRANS	BIP_PGC3_noukb	DECODE_Specific	+,NA		0.0679141	0.0679141	DECODE	DECODE	0.28695	462.563	MDD	ID2	Proteiome	BLOOD	SMR	eQTLGen	SMR	0.0651617	0.0366765	0.0756237		37415601	10.3389/fgene.2023.1191264	Gedik et all Front Genet	BLOOD
ID2	Q02363	5361	TRANS	BIP_PGC3_noukb	DECODE_Specific	+,NA		0.0679141	0.0679141	DECODE	DECODE	0.28695	462.563	BIP	ID2	Proteiome	BLOOD	SMR	eQTLGen	SMR	-0.00253839	0.078702	0.97427		37415601	10.3389/fgene.2023.1191264	Gedik et all Front Genet	BLOOD
ID2	Q02363	5361	TRANS	BIP_PGC3_noukb	DECODE_Specific	+,NA		0.0679141	0.0679141	DECODE	DECODE	0.28695	462.563	Depression Howard et all	ID2	Proteiome	BRAIN	PWAS	ROS/MAP	FUSION	-1.48191		0.138		33846625	10.1038/s41593-021-00832-6	Wingo Nat Neurosci	BRAIN
ID2	Q02363	5361	TRANS	Depression_iPSYCH_2023	DECODE_Specific	-,NA		0.212156	0.212156	DECODE	DECODE	1.38675	1445	SCZ.Clozuk.2018	ID2	Transcriptome	BRAIN	SMR	PsychENCODE	SMR	-0.119283	0.0567355	0.0355		30545856	10.1126/science.aat8127	Gandal et all science	BRAIN
ID2	Q02363	5361	TRANS	Depression_iPSYCH_2023	DECODE_Specific	-,NA		0.212156	0.212156	DECODE	DECODE	1.38675	1445	SCZ	ID2	Proteiome	BLOOD	SMR	eQTLGen	SMR	-0.188983	0.0665035	0.00448726		37415601	10.3389/fgene.2023.1191264	Gedik et all Front Genet	BLOOD
ID2	Q02363	5361	TRANS	Depression_iPSYCH_2023	DECODE_Specific	-,NA		0.212156	0.212156	DECODE	DECODE	1.38675	1445	MDD	ID2	Proteiome	BLOOD	SMR	eQTLGen	SMR	0.0651617	0.0366765	0.0756237		37415601	10.3389/fgene.2023.1191264	Gedik et all Front Genet	BLOOD
ID2	Q02363	5361	TRANS	Depression_iPSYCH_2023	DECODE_Specific	-,NA		0.212156	0.212156	DECODE	DECODE	1.38675	1445	BIP	ID2	Proteiome	BLOOD	SMR	eQTLGen	SMR	-0.00253839	0.078702	0.97427		37415601	10.3389/fgene.2023.1191264	Gedik et all Front Genet	BLOOD
ID2	Q02363	5361	TRANS	Depression_iPSYCH_2023	DECODE_Specific	-,NA		0.212156	0.212156	DECODE	DECODE	1.38675	1445	Depression Howard et all	ID2	Proteiome	BRAIN	PWAS	ROS/MAP	FUSION	-1.48191		0.138		33846625	10.1038/s41593-021-00832-6	Wingo Nat Neurosci	BRAIN
ID2	Q02363	5361	TRANS	PGC3_SCZ_NoUKB	DECODE_Specific	+,NA		0.34052	0.34052	DECODE	DECODE	0.805587	2319.28	SCZ.Clozuk.2018	ID2	Transcriptome	BRAIN	SMR	PsychENCODE	SMR	-0.119283	0.0567355	0.0355		30545856	10.1126/science.aat8127	Gandal et all science	BRAIN
ID2	Q02363	5361	TRANS	PGC3_SCZ_NoUKB	DECODE_Specific	+,NA		0.34052	0.34052	DECODE	DECODE	0.805587	2319.28	SCZ	ID2	Proteiome	BLOOD	SMR	eQTLGen	SMR	-0.188983	0.0665035	0.00448726		37415601	10.3389/fgene.2023.1191264	Gedik et all Front Genet	BLOOD
ID2	Q02363	5361	TRANS	PGC3_SCZ_NoUKB	DECODE_Specific	+,NA		0.34052	0.34052	DECODE	DECODE	0.805587	2319.28	MDD	ID2	Proteiome	BLOOD	SMR	eQTLGen	SMR	0.0651617	0.0366765	0.0756237		37415601	10.3389/fgene.2023.1191264	Gedik et all Front Genet	BLOOD
ID2	Q02363	5361	TRANS	PGC3_SCZ_NoUKB	DECODE_Specific	+,NA		0.34052	0.34052	DECODE	DECODE	0.805587	2319.28	BIP	ID2	Proteiome	BLOOD	SMR	eQTLGen	SMR	-0.00253839	0.078702	0.97427		37415601	10.3389/fgene.2023.1191264	Gedik et all Front Genet	BLOOD
ID2	Q02363	5361	TRANS	PGC3_SCZ_NoUKB	DECODE_Specific	+,NA		0.34052	0.34052	DECODE	DECODE	0.805587	2319.28	Depression Howard et all	ID2	Proteiome	BRAIN	PWAS	ROS/MAP	FUSION	-1.48191		0.138		33846625	10.1038/s41593-021-00832-6	Wingo Nat Neurosci	BRAIN
ID4	P47928	5363	TRANS	BIP_PGC3_noukb	UKBB-PPP_Specific	NA,+		0.393742	0.393742	UKBB_PPP	UKBB_PPP	0.81513	2681.78	SCZ_PGC3	ID4	Transcriptome	DLPFC	MR	CMC+GTEX	MendelianRandomization			0.00591225		35460606	10.1016/j.ajhg.2022.04.004	Jiang eet all Am J Hum Genet	BRAIN
ID4	P47928	5363	TRANS	BIP_PGC3_noukb	UKBB-PPP_Specific	NA,+		0.393742	0.393742	UKBB_PPP	UKBB_PPP	0.81513	2681.78	SCZ_PGC3	ID4	Transcriptome	DLPFC	MR	CMC+GTEX	MendelianRandomization			0.0135035		35460606	10.1016/j.ajhg.2022.04.004	Jiang eet all Am J Hum Genet	BRAIN
ID4	P47928	5363	TRANS	BIP_PGC3_noukb	UKBB-PPP_Specific	NA,+		0.393742	0.393742	UKBB_PPP	UKBB_PPP	0.81513	2681.78	SCZ_PGC3	ID4	Transcriptome	DLPFC	MR	CMC+GTEX	MendelianRandomization			0.795914		35460606	10.1016/j.ajhg.2022.04.004	Jiang eet all Am J Hum Genet	BRAIN
ID4	P47928	5363	TRANS	BIP_PGC3_noukb	UKBB-PPP_Specific	NA,+		0.393742	0.393742	UKBB_PPP	UKBB_PPP	0.81513	2681.78	SCZ_PGC3	ID4	Transcriptome	DLPFC	MR	CMC+GTEX	EMIC			0.0426619		35460606	10.1016/j.ajhg.2022.04.004	Jiang eet all Am J Hum Genet	BRAIN
ID4	P47928	5363	TRANS	BIP_PGC3_noukb	UKBB-PPP_Specific	NA,+		0.393742	0.393742	UKBB_PPP	UKBB_PPP	0.81513	2681.78	BIP_2019_Stahl_etall	ID4	Transcriptome	DLPFC	MR	CMC+GTEX	MendelianRandomization			0.885898		35460606	10.1016/j.ajhg.2022.04.004	Jiang eet all Am J Hum Genet	BRAIN
ID4	P47928	5363	TRANS	BIP_PGC3_noukb	UKBB-PPP_Specific	NA,+		0.393742	0.393742	UKBB_PPP	UKBB_PPP	0.81513	2681.78	BIP_2019_Stahl_etall	ID4	Transcriptome	DLPFC	MR	CMC+GTEX	MendelianRandomization			0.881877		35460606	10.1016/j.ajhg.2022.04.004	Jiang eet all Am J Hum Genet	BRAIN
ID4	P47928	5363	TRANS	BIP_PGC3_noukb	UKBB-PPP_Specific	NA,+		0.393742	0.393742	UKBB_PPP	UKBB_PPP	0.81513	2681.78	BIP_2019_Stahl_etall	ID4	Transcriptome	DLPFC	MR	CMC+GTEX	MendelianRandomization			0.887131		35460606	10.1016/j.ajhg.2022.04.004	Jiang eet all Am J Hum Genet	BRAIN
ID4	P47928	5363	TRANS	BIP_PGC3_noukb	UKBB-PPP_Specific	NA,+		0.393742	0.393742	UKBB_PPP	UKBB_PPP	0.81513	2681.78	BIP_2019_Stahl_etall	ID4	Transcriptome	DLPFC	MR	CMC+GTEX	EMIC			0.96026		35460606	10.1016/j.ajhg.2022.04.004	Jiang eet all Am J Hum Genet	BRAIN
ID4	P47928	5363	TRANS	BIP_PGC3_noukb	UKBB-PPP_Specific	NA,+		0.393742	0.393742	UKBB_PPP	UKBB_PPP	0.81513	2681.78	Deepression_Wray_tall	ID4	Transcriptome	BRAIN DLPFC	MR	PsychENCODE	TwoSampleMR	0.03	0.01	0.0633		35296807	10.1038/s41380-022-01507-9	Deng et all Mol Psychiatry	BRAIN
ID4	P47928	5363	TRANS	BIP_PGC3_noukb	UKBB-PPP_Specific	NA,+		0.393742	0.393742	UKBB_PPP	UKBB_PPP	0.81513	2681.78	Years of schooling	ID4	Proteiome	CORTEX	MR	MetaBrain	TwoSampleMR	-0.040771	0.00497425	2.47634e-16		36823318	10.1038/s41588-023-01300-6	Klein et all Nat Genet	BRAIN
ID4	P47928	5363	TRANS	BIP_PGC3_noukb	UKBB-PPP_Specific	NA,+		0.393742	0.393742	UKBB_PPP	UKBB_PPP	0.81513	2681.78	SCZ_PGC3	ID4	Transcriptome	DLPFC	SMR	CMC+GTEX	SMR	0.0915711	0.0366623	0.0125006		35460606	10.1016/j.ajhg.2022.04.004	Jiang eet all Am J Hum Genet	BRAIN
ID4	P47928	5363	TRANS	BIP_PGC3_noukb	UKBB-PPP_Specific	NA,+		0.393742	0.393742	UKBB_PPP	UKBB_PPP	0.81513	2681.78	SCZ.Clozuk.2018	ID4	Transcriptome	BRAIN	SMR	PsychENCODE	SMR	0.0477791	0.0329659	0.147		30545856	10.1126/science.aat8127	Gandal et all science	BRAIN
ID4	P47928	5363	TRANS	BIP_PGC3_noukb	UKBB-PPP_Specific	NA,+		0.393742	0.393742	UKBB_PPP	UKBB_PPP	0.81513	2681.78	BD.PGC.ruderferCell2018	ID4	Transcriptome	BRAIN	SMR	PsychENCODE	SMR	-0.0187175	0.0500886	0.708636		30545856	10.1126/science.aat8127	Gandal et all science	BRAIN
ID4	P47928	5363	TRANS	BIP_PGC3_noukb	UKBB-PPP_Specific	NA,+		0.393742	0.393742	UKBB_PPP	UKBB_PPP	0.81513	2681.78	MDD	ID4	Proteiome	BRAIN	SMR	BrainMeta	SMR	0.0218255	0.0125177	0.0812342		37415601	10.3389/fgene.2023.1191264	Gedik et all Front Genet	BRAIN
ID4	P47928	5363	TRANS	BIP_PGC3_noukb	UKBB-PPP_Specific	NA,+		0.393742	0.393742	UKBB_PPP	UKBB_PPP	0.81513	2681.78	BIP	ID4	Proteiome	BRAIN	SMR	BrainMeta	SMR	0.0187473	0.0273946	0.493759		37415601	10.3389/fgene.2023.1191264	Gedik et all Front Genet	BRAIN
ID4	P47928	5363	TRANS	BIP_PGC3_noukb	UKBB-PPP_Specific	NA,+		0.393742	0.393742	UKBB_PPP	UKBB_PPP	0.81513	2681.78	SCZ	ID4	Proteiome	BRAIN	SMR	BrainMeta	SMR	0.0560703	0.0231058	0.0152378		37415601	10.3389/fgene.2023.1191264	Gedik et all Front Genet	BRAIN
ID4	P47928	5363	TRANS	BIP_PGC3_noukb	UKBB-PPP_Specific	NA,+		0.393742	0.393742	UKBB_PPP	UKBB_PPP	0.81513	2681.78	Years of schooling	ID4	Transcriptome	CORTEX	COLOC	MetaBrain	coloc				0.995822	36823318	10.1038/s41588-023-01300-6	Klein et all Nat Genet	BRAIN
ID4	P47928	5363	TRANS	Cognition_Meta	UKBB-PPP_Specific	NA,+		0.173239	0.173239	UKBB_PPP	UKBB_PPP	0.686806	1179.93	SCZ_PGC3	ID4	Transcriptome	DLPFC	MR	CMC+GTEX	MendelianRandomization			0.00591225		35460606	10.1016/j.ajhg.2022.04.004	Jiang eet all Am J Hum Genet	BRAIN
ID4	P47928	5363	TRANS	Cognition_Meta	UKBB-PPP_Specific	NA,+		0.173239	0.173239	UKBB_PPP	UKBB_PPP	0.686806	1179.93	SCZ_PGC3	ID4	Transcriptome	DLPFC	MR	CMC+GTEX	MendelianRandomization			0.0135035		35460606	10.1016/j.ajhg.2022.04.004	Jiang eet all Am J Hum Genet	BRAIN
ID4	P47928	5363	TRANS	Cognition_Meta	UKBB-PPP_Specific	NA,+		0.173239	0.173239	UKBB_PPP	UKBB_PPP	0.686806	1179.93	SCZ_PGC3	ID4	Transcriptome	DLPFC	MR	CMC+GTEX	MendelianRandomization			0.795914		35460606	10.1016/j.ajhg.2022.04.004	Jiang eet all Am J Hum Genet	BRAIN
ID4	P47928	5363	TRANS	Cognition_Meta	UKBB-PPP_Specific	NA,+		0.173239	0.173239	UKBB_PPP	UKBB_PPP	0.686806	1179.93	SCZ_PGC3	ID4	Transcriptome	DLPFC	MR	CMC+GTEX	EMIC			0.0426619		35460606	10.1016/j.ajhg.2022.04.004	Jiang eet all Am J Hum Genet	BRAIN
ID4	P47928	5363	TRANS	Cognition_Meta	UKBB-PPP_Specific	NA,+		0.173239	0.173239	UKBB_PPP	UKBB_PPP	0.686806	1179.93	BIP_2019_Stahl_etall	ID4	Transcriptome	DLPFC	MR	CMC+GTEX	MendelianRandomization			0.885898		35460606	10.1016/j.ajhg.2022.04.004	Jiang eet all Am J Hum Genet	BRAIN
ID4	P47928	5363	TRANS	Cognition_Meta	UKBB-PPP_Specific	NA,+		0.173239	0.173239	UKBB_PPP	UKBB_PPP	0.686806	1179.93	BIP_2019_Stahl_etall	ID4	Transcriptome	DLPFC	MR	CMC+GTEX	MendelianRandomization			0.881877		35460606	10.1016/j.ajhg.2022.04.004	Jiang eet all Am J Hum Genet	BRAIN
ID4	P47928	5363	TRANS	Cognition_Meta	UKBB-PPP_Specific	NA,+		0.173239	0.173239	UKBB_PPP	UKBB_PPP	0.686806	1179.93	BIP_2019_Stahl_etall	ID4	Transcriptome	DLPFC	MR	CMC+GTEX	MendelianRandomization			0.887131		35460606	10.1016/j.ajhg.2022.04.004	Jiang eet all Am J Hum Genet	BRAIN
ID4	P47928	5363	TRANS	Cognition_Meta	UKBB-PPP_Specific	NA,+		0.173239	0.173239	UKBB_PPP	UKBB_PPP	0.686806	1179.93	BIP_2019_Stahl_etall	ID4	Transcriptome	DLPFC	MR	CMC+GTEX	EMIC			0.96026		35460606	10.1016/j.ajhg.2022.04.004	Jiang eet all Am J Hum Genet	BRAIN
ID4	P47928	5363	TRANS	Cognition_Meta	UKBB-PPP_Specific	NA,+		0.173239	0.173239	UKBB_PPP	UKBB_PPP	0.686806	1179.93	Deepression_Wray_tall	ID4	Transcriptome	BRAIN DLPFC	MR	PsychENCODE	TwoSampleMR	0.03	0.01	0.0633		35296807	10.1038/s41380-022-01507-9	Deng et all Mol Psychiatry	BRAIN
ID4	P47928	5363	TRANS	Cognition_Meta	UKBB-PPP_Specific	NA,+		0.173239	0.173239	UKBB_PPP	UKBB_PPP	0.686806	1179.93	Years of schooling	ID4	Proteiome	CORTEX	MR	MetaBrain	TwoSampleMR	-0.040771	0.00497425	2.47634e-16		36823318	10.1038/s41588-023-01300-6	Klein et all Nat Genet	BRAIN
ID4	P47928	5363	TRANS	Cognition_Meta	UKBB-PPP_Specific	NA,+		0.173239	0.173239	UKBB_PPP	UKBB_PPP	0.686806	1179.93	SCZ_PGC3	ID4	Transcriptome	DLPFC	SMR	CMC+GTEX	SMR	0.0915711	0.0366623	0.0125006		35460606	10.1016/j.ajhg.2022.04.004	Jiang eet all Am J Hum Genet	BRAIN
ID4	P47928	5363	TRANS	Cognition_Meta	UKBB-PPP_Specific	NA,+		0.173239	0.173239	UKBB_PPP	UKBB_PPP	0.686806	1179.93	SCZ.Clozuk.2018	ID4	Transcriptome	BRAIN	SMR	PsychENCODE	SMR	0.0477791	0.0329659	0.147		30545856	10.1126/science.aat8127	Gandal et all science	BRAIN
ID4	P47928	5363	TRANS	Cognition_Meta	UKBB-PPP_Specific	NA,+		0.173239	0.173239	UKBB_PPP	UKBB_PPP	0.686806	1179.93	BD.PGC.ruderferCell2018	ID4	Transcriptome	BRAIN	SMR	PsychENCODE	SMR	-0.0187175	0.0500886	0.708636		30545856	10.1126/science.aat8127	Gandal et all science	BRAIN
ID4	P47928	5363	TRANS	Cognition_Meta	UKBB-PPP_Specific	NA,+		0.173239	0.173239	UKBB_PPP	UKBB_PPP	0.686806	1179.93	MDD	ID4	Proteiome	BRAIN	SMR	BrainMeta	SMR	0.0218255	0.0125177	0.0812342		37415601	10.3389/fgene.2023.1191264	Gedik et all Front Genet	BRAIN
ID4	P47928	5363	TRANS	Cognition_Meta	UKBB-PPP_Specific	NA,+		0.173239	0.173239	UKBB_PPP	UKBB_PPP	0.686806	1179.93	BIP	ID4	Proteiome	BRAIN	SMR	BrainMeta	SMR	0.0187473	0.0273946	0.493759		37415601	10.3389/fgene.2023.1191264	Gedik et all Front Genet	BRAIN
ID4	P47928	5363	TRANS	Cognition_Meta	UKBB-PPP_Specific	NA,+		0.173239	0.173239	UKBB_PPP	UKBB_PPP	0.686806	1179.93	SCZ	ID4	Proteiome	BRAIN	SMR	BrainMeta	SMR	0.0560703	0.0231058	0.0152378		37415601	10.3389/fgene.2023.1191264	Gedik et all Front Genet	BRAIN
ID4	P47928	5363	TRANS	Cognition_Meta	UKBB-PPP_Specific	NA,+		0.173239	0.173239	UKBB_PPP	UKBB_PPP	0.686806	1179.93	Years of schooling	ID4	Transcriptome	CORTEX	COLOC	MetaBrain	coloc				0.995822	36823318	10.1038/s41588-023-01300-6	Klein et all Nat Genet	BRAIN
ID4	P47928	5363	TRANS	PGC3_SCZ_NoUKB	UKBB-PPP_Specific	NA,+		0.340657	0.340657	UKBB_PPP	UKBB_PPP	0.80535	2320.21	SCZ_PGC3	ID4	Transcriptome	DLPFC	MR	CMC+GTEX	MendelianRandomization			0.00591225		35460606	10.1016/j.ajhg.2022.04.004	Jiang eet all Am J Hum Genet	BRAIN
ID4	P47928	5363	TRANS	PGC3_SCZ_NoUKB	UKBB-PPP_Specific	NA,+		0.340657	0.340657	UKBB_PPP	UKBB_PPP	0.80535	2320.21	SCZ_PGC3	ID4	Transcriptome	DLPFC	MR	CMC+GTEX	MendelianRandomization			0.0135035		35460606	10.1016/j.ajhg.2022.04.004	Jiang eet all Am J Hum Genet	BRAIN
ID4	P47928	5363	TRANS	PGC3_SCZ_NoUKB	UKBB-PPP_Specific	NA,+		0.340657	0.340657	UKBB_PPP	UKBB_PPP	0.80535	2320.21	SCZ_PGC3	ID4	Transcriptome	DLPFC	MR	CMC+GTEX	MendelianRandomization			0.795914		35460606	10.1016/j.ajhg.2022.04.004	Jiang eet all Am J Hum Genet	BRAIN
ID4	P47928	5363	TRANS	PGC3_SCZ_NoUKB	UKBB-PPP_Specific	NA,+		0.340657	0.340657	UKBB_PPP	UKBB_PPP	0.80535	2320.21	SCZ_PGC3	ID4	Transcriptome	DLPFC	MR	CMC+GTEX	EMIC			0.0426619		35460606	10.1016/j.ajhg.2022.04.004	Jiang eet all Am J Hum Genet	BRAIN
ID4	P47928	5363	TRANS	PGC3_SCZ_NoUKB	UKBB-PPP_Specific	NA,+		0.340657	0.340657	UKBB_PPP	UKBB_PPP	0.80535	2320.21	BIP_2019_Stahl_etall	ID4	Transcriptome	DLPFC	MR	CMC+GTEX	MendelianRandomization			0.885898		35460606	10.1016/j.ajhg.2022.04.004	Jiang eet all Am J Hum Genet	BRAIN
ID4	P47928	5363	TRANS	PGC3_SCZ_NoUKB	UKBB-PPP_Specific	NA,+		0.340657	0.340657	UKBB_PPP	UKBB_PPP	0.80535	2320.21	BIP_2019_Stahl_etall	ID4	Transcriptome	DLPFC	MR	CMC+GTEX	MendelianRandomization			0.881877		35460606	10.1016/j.ajhg.2022.04.004	Jiang eet all Am J Hum Genet	BRAIN
ID4	P47928	5363	TRANS	PGC3_SCZ_NoUKB	UKBB-PPP_Specific	NA,+		0.340657	0.340657	UKBB_PPP	UKBB_PPP	0.80535	2320.21	BIP_2019_Stahl_etall	ID4	Transcriptome	DLPFC	MR	CMC+GTEX	MendelianRandomization			0.887131		35460606	10.1016/j.ajhg.2022.04.004	Jiang eet all Am J Hum Genet	BRAIN
ID4	P47928	5363	TRANS	PGC3_SCZ_NoUKB	UKBB-PPP_Specific	NA,+		0.340657	0.340657	UKBB_PPP	UKBB_PPP	0.80535	2320.21	BIP_2019_Stahl_etall	ID4	Transcriptome	DLPFC	MR	CMC+GTEX	EMIC			0.96026		35460606	10.1016/j.ajhg.2022.04.004	Jiang eet all Am J Hum Genet	BRAIN
ID4	P47928	5363	TRANS	PGC3_SCZ_NoUKB	UKBB-PPP_Specific	NA,+		0.340657	0.340657	UKBB_PPP	UKBB_PPP	0.80535	2320.21	Deepression_Wray_tall	ID4	Transcriptome	BRAIN DLPFC	MR	PsychENCODE	TwoSampleMR	0.03	0.01	0.0633		35296807	10.1038/s41380-022-01507-9	Deng et all Mol Psychiatry	BRAIN
ID4	P47928	5363	TRANS	PGC3_SCZ_NoUKB	UKBB-PPP_Specific	NA,+		0.340657	0.340657	UKBB_PPP	UKBB_PPP	0.80535	2320.21	Years of schooling	ID4	Proteiome	CORTEX	MR	MetaBrain	TwoSampleMR	-0.040771	0.00497425	2.47634e-16		36823318	10.1038/s41588-023-01300-6	Klein et all Nat Genet	BRAIN
ID4	P47928	5363	TRANS	PGC3_SCZ_NoUKB	UKBB-PPP_Specific	NA,+		0.340657	0.340657	UKBB_PPP	UKBB_PPP	0.80535	2320.21	SCZ_PGC3	ID4	Transcriptome	DLPFC	SMR	CMC+GTEX	SMR	0.0915711	0.0366623	0.0125006		35460606	10.1016/j.ajhg.2022.04.004	Jiang eet all Am J Hum Genet	BRAIN
ID4	P47928	5363	TRANS	PGC3_SCZ_NoUKB	UKBB-PPP_Specific	NA,+		0.340657	0.340657	UKBB_PPP	UKBB_PPP	0.80535	2320.21	SCZ.Clozuk.2018	ID4	Transcriptome	BRAIN	SMR	PsychENCODE	SMR	0.0477791	0.0329659	0.147		30545856	10.1126/science.aat8127	Gandal et all science	BRAIN
ID4	P47928	5363	TRANS	PGC3_SCZ_NoUKB	UKBB-PPP_Specific	NA,+		0.340657	0.340657	UKBB_PPP	UKBB_PPP	0.80535	2320.21	BD.PGC.ruderferCell2018	ID4	Transcriptome	BRAIN	SMR	PsychENCODE	SMR	-0.0187175	0.0500886	0.708636		30545856	10.1126/science.aat8127	Gandal et all science	BRAIN
ID4	P47928	5363	TRANS	PGC3_SCZ_NoUKB	UKBB-PPP_Specific	NA,+		0.340657	0.340657	UKBB_PPP	UKBB_PPP	0.80535	2320.21	MDD	ID4	Proteiome	BRAIN	SMR	BrainMeta	SMR	0.0218255	0.0125177	0.0812342		37415601	10.3389/fgene.2023.1191264	Gedik et all Front Genet	BRAIN
ID4	P47928	5363	TRANS	PGC3_SCZ_NoUKB	UKBB-PPP_Specific	NA,+		0.340657	0.340657	UKBB_PPP	UKBB_PPP	0.80535	2320.21	BIP	ID4	Proteiome	BRAIN	SMR	BrainMeta	SMR	0.0187473	0.0273946	0.493759		37415601	10.3389/fgene.2023.1191264	Gedik et all Front Genet	BRAIN
ID4	P47928	5363	TRANS	PGC3_SCZ_NoUKB	UKBB-PPP_Specific	NA,+		0.340657	0.340657	UKBB_PPP	UKBB_PPP	0.80535	2320.21	SCZ	ID4	Proteiome	BRAIN	SMR	BrainMeta	SMR	0.0560703	0.0231058	0.0152378		37415601	10.3389/fgene.2023.1191264	Gedik et all Front Genet	BRAIN
ID4	P47928	5363	TRANS	PGC3_SCZ_NoUKB	UKBB-PPP_Specific	NA,+		0.340657	0.340657	UKBB_PPP	UKBB_PPP	0.80535	2320.21	Years of schooling	ID4	Transcriptome	CORTEX	COLOC	MetaBrain	coloc				0.995822	36823318	10.1038/s41588-023-01300-6	Klein et all Nat Genet	BRAIN
IDH1	O75874	5382	CIS	BIP_PGC3_noukb	DECODE_Specific	-,NA		0.256865	0.256865	DECODE	DECODE	0.899871	960.162	SCZ	IDH1	Proteome	PLASMA	MR	deCODE	TwoSampleMR	-0.00820918	0.0407725	0.840432		37085628	10.1007/s00439-023-02562-0	Dang et al Human Genetics	BLOOD
IDH1	O75874	5382	CIS	BIP_PGC3_noukb	DECODE_Specific	-,NA		0.256865	0.256865	DECODE	DECODE	0.899871	960.162	BIP	IDH1	Proteome	PLASMA	MR	deCODE	TwoSampleMR	-0.0376889	0.0438515	0.390082		37085628	10.1007/s00439-023-02562-0	Dang et al Human Genetics	BLOOD
IDH1	O75874	5382	CIS	BIP_PGC3_noukb	DECODE_Specific	-,NA		0.256865	0.256865	DECODE	DECODE	0.899871	960.162	Bipolar disorder	IDH1	Proteome	PLASMA	MR	FENLAND	TwoSampleMR	-0.0723463	0.0645432	0.262331		36280454	https://doi.org/10.1016/j.biopsych.2022.08.015	Lu et al Biol Psychiatry	BLOOD
IDH1	O75874	5382	CIS	BIP_PGC3_noukb	DECODE_Specific	-,NA		0.256865	0.256865	DECODE	DECODE	0.899871	960.162	Major depressive disorder	IDH1	Proteome	PLASMA	MR	FENLAND	TwoSampleMR	-0.117262	0.0511905	0.0219809		36280454	https://doi.org/10.1016/j.biopsych.2022.08.015	Lu et al Biol Psychiatry	BLOOD
IDH1	O75874	5382	CIS	BIP_PGC3_noukb	DECODE_Specific	-,NA		0.256865	0.256865	DECODE	DECODE	0.899871	960.162	Schizophrenia	IDH1	Proteome	PLASMA	MR	FENLAND	TwoSampleMR	-0.0157236	0.0597676	0.792489		36280454	https://doi.org/10.1016/j.biopsych.2022.08.015	Lu et al Biol Psychiatry	BLOOD
IDH1	O75874	5382	CIS	BIP_PGC3_noukb	DECODE_Specific	-,NA		0.256865	0.256865	DECODE	DECODE	0.899871	960.162	Deepression_Wray_tall	IDH1	Transcriptome	BRAIN DLPFC	MR	PsychENCODE	TwoSampleMR	0.04	0.02	0.0168		35296807	10.1038/s41380-022-01507-9	Deng et all Mol Psychiatry	BRAIN
IDH1	O75874	5382	CIS	BIP_PGC3_noukb	DECODE_Specific	-,NA		0.256865	0.256865	DECODE	DECODE	0.899871	960.162	SCZ_PGC3	IDH1	Transcriptome	DLPFC	SMR	CMC+GTEX	SMR	0.0680047	0.0358353	0.0577356		35460606	10.1016/j.ajhg.2022.04.004	Jiang eet all Am J Hum Genet	BRAIN
IDH1	O75874	5382	CIS	BIP_PGC3_noukb	DECODE_Specific	-,NA		0.256865	0.256865	DECODE	DECODE	0.899871	960.162	SCZ_PGC3	IDH1	Transcriptome_Transcriptlvel	DLPFC	SMR	CMC+GTEX	SMR	0.0662771	0.034761	0.0565658		35460606	10.1016/j.ajhg.2022.04.004	Jiang eet all Am J Hum Genet	BRAIN
IDH1	O75874	5382	CIS	BIP_PGC3_noukb	DECODE_Specific	-,NA		0.256865	0.256865	DECODE	DECODE	0.899871	960.162	SCZ.Clozuk.2018	IDH1	Transcriptome	BRAIN	SMR	PsychENCODE	SMR	0.0675443	0.0429885	0.116		30545856	10.1126/science.aat8127	Gandal et all science	BRAIN
IDH1	O75874	5382	CIS	BIP_PGC3_noukb	DECODE_Specific	-,NA		0.256865	0.256865	DECODE	DECODE	0.899871	960.162	BD.PGC.ruderferCell2018	IDH1	Transcriptome	BRAIN	SMR	PsychENCODE	SMR	-0.0160882	0.0640305	0.801615		30545856	10.1126/science.aat8127	Gandal et all science	BRAIN
IDH1	O75874	5382	CIS	BIP_PGC3_noukb	DECODE_Specific	-,NA		0.256865	0.256865	DECODE	DECODE	0.899871	960.162	Depression Howard et all	IDH1	Proteiome	BRAIN DPFC	SMR	ROS/MAP	SMR	-0.1	0.153105	0.513662		33846625	10.1038/s41593-021-00832-6	Wingo Nat Neurosci	BRAIN
IDH1	O75874	5382	CIS	BIP_PGC3_noukb	DECODE_Specific	-,NA		0.256865	0.256865	DECODE	DECODE	0.899871	960.162	SCZ	IDH1	Proteiome	BLOOD	SMR	eQTLGen	SMR	-0.0746483	0.0437558	0.0880045		37415601	10.3389/fgene.2023.1191264	Gedik et all Front Genet	BLOOD
IDH1	O75874	5382	CIS	BIP_PGC3_noukb	DECODE_Specific	-,NA		0.256865	0.256865	DECODE	DECODE	0.899871	960.162	MDD	IDH1	Proteiome	BRAIN	SMR	BrainMeta	SMR	0.0609725	0.0275858	0.0270854		37415601	10.3389/fgene.2023.1191264	Gedik et all Front Genet	BRAIN
IDH1	O75874	5382	CIS	BIP_PGC3_noukb	DECODE_Specific	-,NA		0.256865	0.256865	DECODE	DECODE	0.899871	960.162	BIP	IDH1	Proteiome	BRAIN	SMR	BrainMeta	SMR	0.0638547	0.0551516	0.246944		37415601	10.3389/fgene.2023.1191264	Gedik et all Front Genet	BRAIN
IDH1	O75874	5382	CIS	BIP_PGC3_noukb	DECODE_Specific	-,NA		0.256865	0.256865	DECODE	DECODE	0.899871	960.162	SCZ	IDH1	Proteiome	BRAIN	SMR	BrainMeta	SMR	0.054539	0.0508316	0.283301		37415601	10.3389/fgene.2023.1191264	Gedik et all Front Genet	BRAIN
IDH1	O75874	5382	CIS	BIP_PGC3_noukb	DECODE_Specific	-,NA		0.256865	0.256865	DECODE	DECODE	0.899871	960.162	MDD	IDH1	Proteiome	BLOOD	SMR	eQTLGen	SMR	-0.038764	0.0214129	0.0702468		37415601	10.3389/fgene.2023.1191264	Gedik et all Front Genet	BLOOD
IDH1	O75874	5382	CIS	BIP_PGC3_noukb	DECODE_Specific	-,NA		0.256865	0.256865	DECODE	DECODE	0.899871	960.162	BIP	IDH1	Proteiome	BLOOD	SMR	eQTLGen	SMR	0.0282796	0.0470553	0.547849		37415601	10.3389/fgene.2023.1191264	Gedik et all Front Genet	BLOOD
IDH1	O75874	5382	CIS	BIP_PGC3_noukb	DECODE_Specific	-,NA		0.256865	0.256865	DECODE	DECODE	0.899871	960.162	SCZ	IDH1	Proteiome	BLOOD	SMR	deCODE	SMR	-0.00825257	0.0407741	0.839606		37415601	10.3389/fgene.2023.1191264	Gedik et all Front Genet	BLOOD
IDH1	O75874	5382	CIS	BIP_PGC3_noukb	DECODE_Specific	-,NA		0.256865	0.256865	DECODE	DECODE	0.899871	960.162	MDD	IDH1	Proteiome	BRAIN	SMR	Wingo et al., 2022, in 722 samples	SMR	-0.0184796	0.0215546	0.391256		37415601	10.3389/fgene.2023.1191264	Gedik et all Front Genet	BRAIN
IDH1	O75874	5382	CIS	BIP_PGC3_noukb	DECODE_Specific	-,NA		0.256865	0.256865	DECODE	DECODE	0.899871	960.162	BIP	IDH1	Proteiome	BRAIN	SMR	Wingo et al., 2022, in 722 samples	SMR	0.108375	0.049114	0.0273414		37415601	10.3389/fgene.2023.1191264	Gedik et all Front Genet	BRAIN
IDH1	O75874	5382	CIS	BIP_PGC3_noukb	DECODE_Specific	-,NA		0.256865	0.256865	DECODE	DECODE	0.899871	960.162	SCZ	IDH1	Proteiome	BRAIN	SMR	Wingo et al., 2022, in 722 samples	SMR	0.107954	0.0446917	0.0157127		37415601	10.3389/fgene.2023.1191264	Gedik et all Front Genet	BRAIN
IDH1	O75874	5382	CIS	BIP_PGC3_noukb	DECODE_Specific	-,NA		0.256865	0.256865	DECODE	DECODE	0.899871	960.162	MDD	IDH1	Proteiome	BLOOD	SMR	deCODE	SMR	-0.0568666	0.0268649	0.0342798		37415601	10.3389/fgene.2023.1191264	Gedik et all Front Genet	BLOOD
IDH1	O75874	5382	CIS	BIP_PGC3_noukb	DECODE_Specific	-,NA		0.256865	0.256865	DECODE	DECODE	0.899871	960.162	BIP	IDH1	Proteiome	BLOOD	SMR	deCODE	SMR	-0.0376889	0.0438825	0.390417		37415601	10.3389/fgene.2023.1191264	Gedik et all Front Genet	BLOOD
IDH1	O75874	5382	CIS	BIP_PGC3_noukb	DECODE_Specific	-,NA		0.256865	0.256865	DECODE	DECODE	0.899871	960.162	SCZ.Clozuk.2018	IDH1	Transcriptome	BRAIN	TWAS	PsychENCODE	FUSION	1.81		0.0703		30545856	10.1126/science.aat8127	Gandal et all science	BRAIN
IDH1	O75874	5382	CIS	BIP_PGC3_noukb	DECODE_Specific	-,NA		0.256865	0.256865	DECODE	DECODE	0.899871	960.162	BD.PGC.ruderferCell2018	IDH1	Transcriptome	BRAIN	TWAS	PsychENCODE	FUSION	0.99144		0.321		30545856	10.1126/science.aat8127	Gandal et all science	BRAIN
IDH1	O75874	5382	CIS	BIP_PGC3_noukb	DECODE_Specific	-,NA		0.256865	0.256865	DECODE	DECODE	0.899871	960.162	Depression Howard et all	IDH1	Proteiome	BRAIN DPFC	PWAS	ROS/MAP	FUSION	-0.6721		0.502		33846625	10.1038/s41593-021-00832-6	Wingo Nat Neurosci	BRAIN
IDH1	O75874	5382	CIS	BIP_PGC3_noukb	DECODE_Specific	-,NA		0.256865	0.256865	DECODE	DECODE	0.899871	960.162	Depression Howard et all	IDH1	Transcriptome	BRAIN DPFC	TWAS	dPFC of 152 participants of European descent	FUSION	0.4398		0.66007		33846625	10.1038/s41593-021-00832-6	Wingo Nat Neurosci	BRAIN
IDH1	O75874	5382	CIS	Cognition_Meta	DECODE_Specific	-,NA		0.391769	0.391769	DECODE	DECODE	1.0888	1464.43	SCZ	IDH1	Proteome	PLASMA	MR	deCODE	TwoSampleMR	-0.00820918	0.0407725	0.840432		37085628	10.1007/s00439-023-02562-0	Dang et al Human Genetics	BLOOD
IDH1	O75874	5382	CIS	Cognition_Meta	DECODE_Specific	-,NA		0.391769	0.391769	DECODE	DECODE	1.0888	1464.43	BIP	IDH1	Proteome	PLASMA	MR	deCODE	TwoSampleMR	-0.0376889	0.0438515	0.390082		37085628	10.1007/s00439-023-02562-0	Dang et al Human Genetics	BLOOD
IDH1	O75874	5382	CIS	Cognition_Meta	DECODE_Specific	-,NA		0.391769	0.391769	DECODE	DECODE	1.0888	1464.43	Bipolar disorder	IDH1	Proteome	PLASMA	MR	FENLAND	TwoSampleMR	-0.0723463	0.0645432	0.262331		36280454	https://doi.org/10.1016/j.biopsych.2022.08.015	Lu et al Biol Psychiatry	BLOOD
IDH1	O75874	5382	CIS	Cognition_Meta	DECODE_Specific	-,NA		0.391769	0.391769	DECODE	DECODE	1.0888	1464.43	Major depressive disorder	IDH1	Proteome	PLASMA	MR	FENLAND	TwoSampleMR	-0.117262	0.0511905	0.0219809		36280454	https://doi.org/10.1016/j.biopsych.2022.08.015	Lu et al Biol Psychiatry	BLOOD
IDH1	O75874	5382	CIS	Cognition_Meta	DECODE_Specific	-,NA		0.391769	0.391769	DECODE	DECODE	1.0888	1464.43	Schizophrenia	IDH1	Proteome	PLASMA	MR	FENLAND	TwoSampleMR	-0.0157236	0.0597676	0.792489		36280454	https://doi.org/10.1016/j.biopsych.2022.08.015	Lu et al Biol Psychiatry	BLOOD
IDH1	O75874	5382	CIS	Cognition_Meta	DECODE_Specific	-,NA		0.391769	0.391769	DECODE	DECODE	1.0888	1464.43	Deepression_Wray_tall	IDH1	Transcriptome	BRAIN DLPFC	MR	PsychENCODE	TwoSampleMR	0.04	0.02	0.0168		35296807	10.1038/s41380-022-01507-9	Deng et all Mol Psychiatry	BRAIN
IDH1	O75874	5382	CIS	Cognition_Meta	DECODE_Specific	-,NA		0.391769	0.391769	DECODE	DECODE	1.0888	1464.43	SCZ_PGC3	IDH1	Transcriptome	DLPFC	SMR	CMC+GTEX	SMR	0.0680047	0.0358353	0.0577356		35460606	10.1016/j.ajhg.2022.04.004	Jiang eet all Am J Hum Genet	BRAIN
IDH1	O75874	5382	CIS	Cognition_Meta	DECODE_Specific	-,NA		0.391769	0.391769	DECODE	DECODE	1.0888	1464.43	SCZ_PGC3	IDH1	Transcriptome_Transcriptlvel	DLPFC	SMR	CMC+GTEX	SMR	0.0662771	0.034761	0.0565658		35460606	10.1016/j.ajhg.2022.04.004	Jiang eet all Am J Hum Genet	BRAIN
IDH1	O75874	5382	CIS	Cognition_Meta	DECODE_Specific	-,NA		0.391769	0.391769	DECODE	DECODE	1.0888	1464.43	SCZ.Clozuk.2018	IDH1	Transcriptome	BRAIN	SMR	PsychENCODE	SMR	0.0675443	0.0429885	0.116		30545856	10.1126/science.aat8127	Gandal et all science	BRAIN
IDH1	O75874	5382	CIS	Cognition_Meta	DECODE_Specific	-,NA		0.391769	0.391769	DECODE	DECODE	1.0888	1464.43	BD.PGC.ruderferCell2018	IDH1	Transcriptome	BRAIN	SMR	PsychENCODE	SMR	-0.0160882	0.0640305	0.801615		30545856	10.1126/science.aat8127	Gandal et all science	BRAIN
IDH1	O75874	5382	CIS	Cognition_Meta	DECODE_Specific	-,NA		0.391769	0.391769	DECODE	DECODE	1.0888	1464.43	Depression Howard et all	IDH1	Proteiome	BRAIN DPFC	SMR	ROS/MAP	SMR	-0.1	0.153105	0.513662		33846625	10.1038/s41593-021-00832-6	Wingo Nat Neurosci	BRAIN
IDH1	O75874	5382	CIS	Cognition_Meta	DECODE_Specific	-,NA		0.391769	0.391769	DECODE	DECODE	1.0888	1464.43	SCZ	IDH1	Proteiome	BLOOD	SMR	eQTLGen	SMR	-0.0746483	0.0437558	0.0880045		37415601	10.3389/fgene.2023.1191264	Gedik et all Front Genet	BLOOD
IDH1	O75874	5382	CIS	Cognition_Meta	DECODE_Specific	-,NA		0.391769	0.391769	DECODE	DECODE	1.0888	1464.43	MDD	IDH1	Proteiome	BRAIN	SMR	BrainMeta	SMR	0.0609725	0.0275858	0.0270854		37415601	10.3389/fgene.2023.1191264	Gedik et all Front Genet	BRAIN
IDH1	O75874	5382	CIS	Cognition_Meta	DECODE_Specific	-,NA		0.391769	0.391769	DECODE	DECODE	1.0888	1464.43	BIP	IDH1	Proteiome	BRAIN	SMR	BrainMeta	SMR	0.0638547	0.0551516	0.246944		37415601	10.3389/fgene.2023.1191264	Gedik et all Front Genet	BRAIN
IDH1	O75874	5382	CIS	Cognition_Meta	DECODE_Specific	-,NA		0.391769	0.391769	DECODE	DECODE	1.0888	1464.43	SCZ	IDH1	Proteiome	BRAIN	SMR	BrainMeta	SMR	0.054539	0.0508316	0.283301		37415601	10.3389/fgene.2023.1191264	Gedik et all Front Genet	BRAIN
IDH1	O75874	5382	CIS	Cognition_Meta	DECODE_Specific	-,NA		0.391769	0.391769	DECODE	DECODE	1.0888	1464.43	MDD	IDH1	Proteiome	BLOOD	SMR	eQTLGen	SMR	-0.038764	0.0214129	0.0702468		37415601	10.3389/fgene.2023.1191264	Gedik et all Front Genet	BLOOD
IDH1	O75874	5382	CIS	Cognition_Meta	DECODE_Specific	-,NA		0.391769	0.391769	DECODE	DECODE	1.0888	1464.43	BIP	IDH1	Proteiome	BLOOD	SMR	eQTLGen	SMR	0.0282796	0.0470553	0.547849		37415601	10.3389/fgene.2023.1191264	Gedik et all Front Genet	BLOOD
IDH1	O75874	5382	CIS	Cognition_Meta	DECODE_Specific	-,NA		0.391769	0.391769	DECODE	DECODE	1.0888	1464.43	SCZ	IDH1	Proteiome	BLOOD	SMR	deCODE	SMR	-0.00825257	0.0407741	0.839606		37415601	10.3389/fgene.2023.1191264	Gedik et all Front Genet	BLOOD
IDH1	O75874	5382	CIS	Cognition_Meta	DECODE_Specific	-,NA		0.391769	0.391769	DECODE	DECODE	1.0888	1464.43	MDD	IDH1	Proteiome	BRAIN	SMR	Wingo et al., 2022, in 722 samples	SMR	-0.0184796	0.0215546	0.391256		37415601	10.3389/fgene.2023.1191264	Gedik et all Front Genet	BRAIN
IDH1	O75874	5382	CIS	Cognition_Meta	DECODE_Specific	-,NA		0.391769	0.391769	DECODE	DECODE	1.0888	1464.43	BIP	IDH1	Proteiome	BRAIN	SMR	Wingo et al., 2022, in 722 samples	SMR	0.108375	0.049114	0.0273414		37415601	10.3389/fgene.2023.1191264	Gedik et all Front Genet	BRAIN
IDH1	O75874	5382	CIS	Cognition_Meta	DECODE_Specific	-,NA		0.391769	0.391769	DECODE	DECODE	1.0888	1464.43	SCZ	IDH1	Proteiome	BRAIN	SMR	Wingo et al., 2022, in 722 samples	SMR	0.107954	0.0446917	0.0157127		37415601	10.3389/fgene.2023.1191264	Gedik et all Front Genet	BRAIN
IDH1	O75874	5382	CIS	Cognition_Meta	DECODE_Specific	-,NA		0.391769	0.391769	DECODE	DECODE	1.0888	1464.43	MDD	IDH1	Proteiome	BLOOD	SMR	deCODE	SMR	-0.0568666	0.0268649	0.0342798		37415601	10.3389/fgene.2023.1191264	Gedik et all Front Genet	BLOOD
IDH1	O75874	5382	CIS	Cognition_Meta	DECODE_Specific	-,NA		0.391769	0.391769	DECODE	DECODE	1.0888	1464.43	BIP	IDH1	Proteiome	BLOOD	SMR	deCODE	SMR	-0.0376889	0.0438825	0.390417		37415601	10.3389/fgene.2023.1191264	Gedik et all Front Genet	BLOOD
IDH1	O75874	5382	CIS	Cognition_Meta	DECODE_Specific	-,NA		0.391769	0.391769	DECODE	DECODE	1.0888	1464.43	SCZ.Clozuk.2018	IDH1	Transcriptome	BRAIN	TWAS	PsychENCODE	FUSION	1.81		0.0703		30545856	10.1126/science.aat8127	Gandal et all science	BRAIN
IDH1	O75874	5382	CIS	Cognition_Meta	DECODE_Specific	-,NA		0.391769	0.391769	DECODE	DECODE	1.0888	1464.43	BD.PGC.ruderferCell2018	IDH1	Transcriptome	BRAIN	TWAS	PsychENCODE	FUSION	0.99144		0.321		30545856	10.1126/science.aat8127	Gandal et all science	BRAIN
IDH1	O75874	5382	CIS	Cognition_Meta	DECODE_Specific	-,NA		0.391769	0.391769	DECODE	DECODE	1.0888	1464.43	Depression Howard et all	IDH1	Proteiome	BRAIN DPFC	PWAS	ROS/MAP	FUSION	-0.6721		0.502		33846625	10.1038/s41593-021-00832-6	Wingo Nat Neurosci	BRAIN
IDH1	O75874	5382	CIS	Cognition_Meta	DECODE_Specific	-,NA		0.391769	0.391769	DECODE	DECODE	1.0888	1464.43	Depression Howard et all	IDH1	Transcriptome	BRAIN DPFC	TWAS	dPFC of 152 participants of European descent	FUSION	0.4398		0.66007		33846625	10.1038/s41593-021-00832-6	Wingo Nat Neurosci	BRAIN
IDH1	O75874	5382	CIS	PGC3_SCZ_NoUKB	DECODE_Specific	-,NA		0.645885	0.645885	DECODE	DECODE	1.25224	2414.32	SCZ	IDH1	Proteome	PLASMA	MR	deCODE	TwoSampleMR	-0.00820918	0.0407725	0.840432		37085628	10.1007/s00439-023-02562-0	Dang et al Human Genetics	BLOOD
IDH1	O75874	5382	CIS	PGC3_SCZ_NoUKB	DECODE_Specific	-,NA		0.645885	0.645885	DECODE	DECODE	1.25224	2414.32	BIP	IDH1	Proteome	PLASMA	MR	deCODE	TwoSampleMR	-0.0376889	0.0438515	0.390082		37085628	10.1007/s00439-023-02562-0	Dang et al Human Genetics	BLOOD
IDH1	O75874	5382	CIS	PGC3_SCZ_NoUKB	DECODE_Specific	-,NA		0.645885	0.645885	DECODE	DECODE	1.25224	2414.32	Bipolar disorder	IDH1	Proteome	PLASMA	MR	FENLAND	TwoSampleMR	-0.0723463	0.0645432	0.262331		36280454	https://doi.org/10.1016/j.biopsych.2022.08.015	Lu et al Biol Psychiatry	BLOOD
IDH1	O75874	5382	CIS	PGC3_SCZ_NoUKB	DECODE_Specific	-,NA		0.645885	0.645885	DECODE	DECODE	1.25224	2414.32	Major depressive disorder	IDH1	Proteome	PLASMA	MR	FENLAND	TwoSampleMR	-0.117262	0.0511905	0.0219809		36280454	https://doi.org/10.1016/j.biopsych.2022.08.015	Lu et al Biol Psychiatry	BLOOD
IDH1	O75874	5382	CIS	PGC3_SCZ_NoUKB	DECODE_Specific	-,NA		0.645885	0.645885	DECODE	DECODE	1.25224	2414.32	Schizophrenia	IDH1	Proteome	PLASMA	MR	FENLAND	TwoSampleMR	-0.0157236	0.0597676	0.792489		36280454	https://doi.org/10.1016/j.biopsych.2022.08.015	Lu et al Biol Psychiatry	BLOOD
IDH1	O75874	5382	CIS	PGC3_SCZ_NoUKB	DECODE_Specific	-,NA		0.645885	0.645885	DECODE	DECODE	1.25224	2414.32	Deepression_Wray_tall	IDH1	Transcriptome	BRAIN DLPFC	MR	PsychENCODE	TwoSampleMR	0.04	0.02	0.0168		35296807	10.1038/s41380-022-01507-9	Deng et all Mol Psychiatry	BRAIN
IDH1	O75874	5382	CIS	PGC3_SCZ_NoUKB	DECODE_Specific	-,NA		0.645885	0.645885	DECODE	DECODE	1.25224	2414.32	SCZ_PGC3	IDH1	Transcriptome	DLPFC	SMR	CMC+GTEX	SMR	0.0680047	0.0358353	0.0577356		35460606	10.1016/j.ajhg.2022.04.004	Jiang eet all Am J Hum Genet	BRAIN
IDH1	O75874	5382	CIS	PGC3_SCZ_NoUKB	DECODE_Specific	-,NA		0.645885	0.645885	DECODE	DECODE	1.25224	2414.32	SCZ_PGC3	IDH1	Transcriptome_Transcriptlvel	DLPFC	SMR	CMC+GTEX	SMR	0.0662771	0.034761	0.0565658		35460606	10.1016/j.ajhg.2022.04.004	Jiang eet all Am J Hum Genet	BRAIN
IDH1	O75874	5382	CIS	PGC3_SCZ_NoUKB	DECODE_Specific	-,NA		0.645885	0.645885	DECODE	DECODE	1.25224	2414.32	SCZ.Clozuk.2018	IDH1	Transcriptome	BRAIN	SMR	PsychENCODE	SMR	0.0675443	0.0429885	0.116		30545856	10.1126/science.aat8127	Gandal et all science	BRAIN
IDH1	O75874	5382	CIS	PGC3_SCZ_NoUKB	DECODE_Specific	-,NA		0.645885	0.645885	DECODE	DECODE	1.25224	2414.32	BD.PGC.ruderferCell2018	IDH1	Transcriptome	BRAIN	SMR	PsychENCODE	SMR	-0.0160882	0.0640305	0.801615		30545856	10.1126/science.aat8127	Gandal et all science	BRAIN
IDH1	O75874	5382	CIS	PGC3_SCZ_NoUKB	DECODE_Specific	-,NA		0.645885	0.645885	DECODE	DECODE	1.25224	2414.32	Depression Howard et all	IDH1	Proteiome	BRAIN DPFC	SMR	ROS/MAP	SMR	-0.1	0.153105	0.513662		33846625	10.1038/s41593-021-00832-6	Wingo Nat Neurosci	BRAIN
IDH1	O75874	5382	CIS	PGC3_SCZ_NoUKB	DECODE_Specific	-,NA		0.645885	0.645885	DECODE	DECODE	1.25224	2414.32	SCZ	IDH1	Proteiome	BLOOD	SMR	eQTLGen	SMR	-0.0746483	0.0437558	0.0880045		37415601	10.3389/fgene.2023.1191264	Gedik et all Front Genet	BLOOD
IDH1	O75874	5382	CIS	PGC3_SCZ_NoUKB	DECODE_Specific	-,NA		0.645885	0.645885	DECODE	DECODE	1.25224	2414.32	MDD	IDH1	Proteiome	BRAIN	SMR	BrainMeta	SMR	0.0609725	0.0275858	0.0270854		37415601	10.3389/fgene.2023.1191264	Gedik et all Front Genet	BRAIN
IDH1	O75874	5382	CIS	PGC3_SCZ_NoUKB	DECODE_Specific	-,NA		0.645885	0.645885	DECODE	DECODE	1.25224	2414.32	BIP	IDH1	Proteiome	BRAIN	SMR	BrainMeta	SMR	0.0638547	0.0551516	0.246944		37415601	10.3389/fgene.2023.1191264	Gedik et all Front Genet	BRAIN
IDH1	O75874	5382	CIS	PGC3_SCZ_NoUKB	DECODE_Specific	-,NA		0.645885	0.645885	DECODE	DECODE	1.25224	2414.32	SCZ	IDH1	Proteiome	BRAIN	SMR	BrainMeta	SMR	0.054539	0.0508316	0.283301		37415601	10.3389/fgene.2023.1191264	Gedik et all Front Genet	BRAIN
IDH1	O75874	5382	CIS	PGC3_SCZ_NoUKB	DECODE_Specific	-,NA		0.645885	0.645885	DECODE	DECODE	1.25224	2414.32	MDD	IDH1	Proteiome	BLOOD	SMR	eQTLGen	SMR	-0.038764	0.0214129	0.0702468		37415601	10.3389/fgene.2023.1191264	Gedik et all Front Genet	BLOOD
IDH1	O75874	5382	CIS	PGC3_SCZ_NoUKB	DECODE_Specific	-,NA		0.645885	0.645885	DECODE	DECODE	1.25224	2414.32	BIP	IDH1	Proteiome	BLOOD	SMR	eQTLGen	SMR	0.0282796	0.0470553	0.547849		37415601	10.3389/fgene.2023.1191264	Gedik et all Front Genet	BLOOD
IDH1	O75874	5382	CIS	PGC3_SCZ_NoUKB	DECODE_Specific	-,NA		0.645885	0.645885	DECODE	DECODE	1.25224	2414.32	SCZ	IDH1	Proteiome	BLOOD	SMR	deCODE	SMR	-0.00825257	0.0407741	0.839606		37415601	10.3389/fgene.2023.1191264	Gedik et all Front Genet	BLOOD
IDH1	O75874	5382	CIS	PGC3_SCZ_NoUKB	DECODE_Specific	-,NA		0.645885	0.645885	DECODE	DECODE	1.25224	2414.32	MDD	IDH1	Proteiome	BRAIN	SMR	Wingo et al., 2022, in 722 samples	SMR	-0.0184796	0.0215546	0.391256		37415601	10.3389/fgene.2023.1191264	Gedik et all Front Genet	BRAIN
IDH1	O75874	5382	CIS	PGC3_SCZ_NoUKB	DECODE_Specific	-,NA		0.645885	0.645885	DECODE	DECODE	1.25224	2414.32	BIP	IDH1	Proteiome	BRAIN	SMR	Wingo et al., 2022, in 722 samples	SMR	0.108375	0.049114	0.0273414		37415601	10.3389/fgene.2023.1191264	Gedik et all Front Genet	BRAIN
IDH1	O75874	5382	CIS	PGC3_SCZ_NoUKB	DECODE_Specific	-,NA		0.645885	0.645885	DECODE	DECODE	1.25224	2414.32	SCZ	IDH1	Proteiome	BRAIN	SMR	Wingo et al., 2022, in 722 samples	SMR	0.107954	0.0446917	0.0157127		37415601	10.3389/fgene.2023.1191264	Gedik et all Front Genet	BRAIN
IDH1	O75874	5382	CIS	PGC3_SCZ_NoUKB	DECODE_Specific	-,NA		0.645885	0.645885	DECODE	DECODE	1.25224	2414.32	MDD	IDH1	Proteiome	BLOOD	SMR	deCODE	SMR	-0.0568666	0.0268649	0.0342798		37415601	10.3389/fgene.2023.1191264	Gedik et all Front Genet	BLOOD
IDH1	O75874	5382	CIS	PGC3_SCZ_NoUKB	DECODE_Specific	-,NA		0.645885	0.645885	DECODE	DECODE	1.25224	2414.32	BIP	IDH1	Proteiome	BLOOD	SMR	deCODE	SMR	-0.0376889	0.0438825	0.390417		37415601	10.3389/fgene.2023.1191264	Gedik et all Front Genet	BLOOD
IDH1	O75874	5382	CIS	PGC3_SCZ_NoUKB	DECODE_Specific	-,NA		0.645885	0.645885	DECODE	DECODE	1.25224	2414.32	SCZ.Clozuk.2018	IDH1	Transcriptome	BRAIN	TWAS	PsychENCODE	FUSION	1.81		0.0703		30545856	10.1126/science.aat8127	Gandal et all science	BRAIN
IDH1	O75874	5382	CIS	PGC3_SCZ_NoUKB	DECODE_Specific	-,NA		0.645885	0.645885	DECODE	DECODE	1.25224	2414.32	BD.PGC.ruderferCell2018	IDH1	Transcriptome	BRAIN	TWAS	PsychENCODE	FUSION	0.99144		0.321		30545856	10.1126/science.aat8127	Gandal et all science	BRAIN
IDH1	O75874	5382	CIS	PGC3_SCZ_NoUKB	DECODE_Specific	-,NA		0.645885	0.645885	DECODE	DECODE	1.25224	2414.32	Depression Howard et all	IDH1	Proteiome	BRAIN DPFC	PWAS	ROS/MAP	FUSION	-0.6721		0.502		33846625	10.1038/s41593-021-00832-6	Wingo Nat Neurosci	BRAIN
IDH1	O75874	5382	CIS	PGC3_SCZ_NoUKB	DECODE_Specific	-,NA		0.645885	0.645885	DECODE	DECODE	1.25224	2414.32	Depression Howard et all	IDH1	Transcriptome	BRAIN DPFC	TWAS	dPFC of 152 participants of European descent	FUSION	0.4398		0.66007		33846625	10.1038/s41593-021-00832-6	Wingo Nat Neurosci	BRAIN
IDH1	O75874	5382	CIS	Depression_iPSYCH_2023	DECODE_Specific	+,NA		0.983471	0.983471	DECODE	DECODE	1.45882	3676.21	SCZ	IDH1	Proteome	PLASMA	MR	deCODE	TwoSampleMR	-0.00820918	0.0407725	0.840432		37085628	10.1007/s00439-023-02562-0	Dang et al Human Genetics	BLOOD
IDH1	O75874	5382	CIS	Depression_iPSYCH_2023	DECODE_Specific	+,NA		0.983471	0.983471	DECODE	DECODE	1.45882	3676.21	BIP	IDH1	Proteome	PLASMA	MR	deCODE	TwoSampleMR	-0.0376889	0.0438515	0.390082		37085628	10.1007/s00439-023-02562-0	Dang et al Human Genetics	BLOOD
IDH1	O75874	5382	CIS	Depression_iPSYCH_2023	DECODE_Specific	+,NA		0.983471	0.983471	DECODE	DECODE	1.45882	3676.21	Bipolar disorder	IDH1	Proteome	PLASMA	MR	FENLAND	TwoSampleMR	-0.0723463	0.0645432	0.262331		36280454	https://doi.org/10.1016/j.biopsych.2022.08.015	Lu et al Biol Psychiatry	BLOOD
IDH1	O75874	5382	CIS	Depression_iPSYCH_2023	DECODE_Specific	+,NA		0.983471	0.983471	DECODE	DECODE	1.45882	3676.21	Major depressive disorder	IDH1	Proteome	PLASMA	MR	FENLAND	TwoSampleMR	-0.117262	0.0511905	0.0219809		36280454	https://doi.org/10.1016/j.biopsych.2022.08.015	Lu et al Biol Psychiatry	BLOOD
IDH1	O75874	5382	CIS	Depression_iPSYCH_2023	DECODE_Specific	+,NA		0.983471	0.983471	DECODE	DECODE	1.45882	3676.21	Schizophrenia	IDH1	Proteome	PLASMA	MR	FENLAND	TwoSampleMR	-0.0157236	0.0597676	0.792489		36280454	https://doi.org/10.1016/j.biopsych.2022.08.015	Lu et al Biol Psychiatry	BLOOD
IDH1	O75874	5382	CIS	Depression_iPSYCH_2023	DECODE_Specific	+,NA		0.983471	0.983471	DECODE	DECODE	1.45882	3676.21	Deepression_Wray_tall	IDH1	Transcriptome	BRAIN DLPFC	MR	PsychENCODE	TwoSampleMR	0.04	0.02	0.0168		35296807	10.1038/s41380-022-01507-9	Deng et all Mol Psychiatry	BRAIN
IDH1	O75874	5382	CIS	Depression_iPSYCH_2023	DECODE_Specific	+,NA		0.983471	0.983471	DECODE	DECODE	1.45882	3676.21	SCZ_PGC3	IDH1	Transcriptome	DLPFC	SMR	CMC+GTEX	SMR	0.0680047	0.0358353	0.0577356		35460606	10.1016/j.ajhg.2022.04.004	Jiang eet all Am J Hum Genet	BRAIN
IDH1	O75874	5382	CIS	Depression_iPSYCH_2023	DECODE_Specific	+,NA		0.983471	0.983471	DECODE	DECODE	1.45882	3676.21	SCZ_PGC3	IDH1	Transcriptome_Transcriptlvel	DLPFC	SMR	CMC+GTEX	SMR	0.0662771	0.034761	0.0565658		35460606	10.1016/j.ajhg.2022.04.004	Jiang eet all Am J Hum Genet	BRAIN
IDH1	O75874	5382	CIS	Depression_iPSYCH_2023	DECODE_Specific	+,NA		0.983471	0.983471	DECODE	DECODE	1.45882	3676.21	SCZ.Clozuk.2018	IDH1	Transcriptome	BRAIN	SMR	PsychENCODE	SMR	0.0675443	0.0429885	0.116		30545856	10.1126/science.aat8127	Gandal et all science	BRAIN
IDH1	O75874	5382	CIS	Depression_iPSYCH_2023	DECODE_Specific	+,NA		0.983471	0.983471	DECODE	DECODE	1.45882	3676.21	BD.PGC.ruderferCell2018	IDH1	Transcriptome	BRAIN	SMR	PsychENCODE	SMR	-0.0160882	0.0640305	0.801615		30545856	10.1126/science.aat8127	Gandal et all science	BRAIN
IDH1	O75874	5382	CIS	Depression_iPSYCH_2023	DECODE_Specific	+,NA		0.983471	0.983471	DECODE	DECODE	1.45882	3676.21	Depression Howard et all	IDH1	Proteiome	BRAIN DPFC	SMR	ROS/MAP	SMR	-0.1	0.153105	0.513662		33846625	10.1038/s41593-021-00832-6	Wingo Nat Neurosci	BRAIN
IDH1	O75874	5382	CIS	Depression_iPSYCH_2023	DECODE_Specific	+,NA		0.983471	0.983471	DECODE	DECODE	1.45882	3676.21	SCZ	IDH1	Proteiome	BLOOD	SMR	eQTLGen	SMR	-0.0746483	0.0437558	0.0880045		37415601	10.3389/fgene.2023.1191264	Gedik et all Front Genet	BLOOD
IDH1	O75874	5382	CIS	Depression_iPSYCH_2023	DECODE_Specific	+,NA		0.983471	0.983471	DECODE	DECODE	1.45882	3676.21	MDD	IDH1	Proteiome	BRAIN	SMR	BrainMeta	SMR	0.0609725	0.0275858	0.0270854		37415601	10.3389/fgene.2023.1191264	Gedik et all Front Genet	BRAIN
IDH1	O75874	5382	CIS	Depression_iPSYCH_2023	DECODE_Specific	+,NA		0.983471	0.983471	DECODE	DECODE	1.45882	3676.21	BIP	IDH1	Proteiome	BRAIN	SMR	BrainMeta	SMR	0.0638547	0.0551516	0.246944		37415601	10.3389/fgene.2023.1191264	Gedik et all Front Genet	BRAIN
IDH1	O75874	5382	CIS	Depression_iPSYCH_2023	DECODE_Specific	+,NA		0.983471	0.983471	DECODE	DECODE	1.45882	3676.21	SCZ	IDH1	Proteiome	BRAIN	SMR	BrainMeta	SMR	0.054539	0.0508316	0.283301		37415601	10.3389/fgene.2023.1191264	Gedik et all Front Genet	BRAIN
IDH1	O75874	5382	CIS	Depression_iPSYCH_2023	DECODE_Specific	+,NA		0.983471	0.983471	DECODE	DECODE	1.45882	3676.21	MDD	IDH1	Proteiome	BLOOD	SMR	eQTLGen	SMR	-0.038764	0.0214129	0.0702468		37415601	10.3389/fgene.2023.1191264	Gedik et all Front Genet	BLOOD
IDH1	O75874	5382	CIS	Depression_iPSYCH_2023	DECODE_Specific	+,NA		0.983471	0.983471	DECODE	DECODE	1.45882	3676.21	BIP	IDH1	Proteiome	BLOOD	SMR	eQTLGen	SMR	0.0282796	0.0470553	0.547849		37415601	10.3389/fgene.2023.1191264	Gedik et all Front Genet	BLOOD
IDH1	O75874	5382	CIS	Depression_iPSYCH_2023	DECODE_Specific	+,NA		0.983471	0.983471	DECODE	DECODE	1.45882	3676.21	SCZ	IDH1	Proteiome	BLOOD	SMR	deCODE	SMR	-0.00825257	0.0407741	0.839606		37415601	10.3389/fgene.2023.1191264	Gedik et all Front Genet	BLOOD
IDH1	O75874	5382	CIS	Depression_iPSYCH_2023	DECODE_Specific	+,NA		0.983471	0.983471	DECODE	DECODE	1.45882	3676.21	MDD	IDH1	Proteiome	BRAIN	SMR	Wingo et al., 2022, in 722 samples	SMR	-0.0184796	0.0215546	0.391256		37415601	10.3389/fgene.2023.1191264	Gedik et all Front Genet	BRAIN
IDH1	O75874	5382	CIS	Depression_iPSYCH_2023	DECODE_Specific	+,NA		0.983471	0.983471	DECODE	DECODE	1.45882	3676.21	BIP	IDH1	Proteiome	BRAIN	SMR	Wingo et al., 2022, in 722 samples	SMR	0.108375	0.049114	0.0273414		37415601	10.3389/fgene.2023.1191264	Gedik et all Front Genet	BRAIN
IDH1	O75874	5382	CIS	Depression_iPSYCH_2023	DECODE_Specific	+,NA		0.983471	0.983471	DECODE	DECODE	1.45882	3676.21	SCZ	IDH1	Proteiome	BRAIN	SMR	Wingo et al., 2022, in 722 samples	SMR	0.107954	0.0446917	0.0157127		37415601	10.3389/fgene.2023.1191264	Gedik et all Front Genet	BRAIN
IDH1	O75874	5382	CIS	Depression_iPSYCH_2023	DECODE_Specific	+,NA		0.983471	0.983471	DECODE	DECODE	1.45882	3676.21	MDD	IDH1	Proteiome	BLOOD	SMR	deCODE	SMR	-0.0568666	0.0268649	0.0342798		37415601	10.3389/fgene.2023.1191264	Gedik et all Front Genet	BLOOD
IDH1	O75874	5382	CIS	Depression_iPSYCH_2023	DECODE_Specific	+,NA		0.983471	0.983471	DECODE	DECODE	1.45882	3676.21	BIP	IDH1	Proteiome	BLOOD	SMR	deCODE	SMR	-0.0376889	0.0438825	0.390417		37415601	10.3389/fgene.2023.1191264	Gedik et all Front Genet	BLOOD
IDH1	O75874	5382	CIS	Depression_iPSYCH_2023	DECODE_Specific	+,NA		0.983471	0.983471	DECODE	DECODE	1.45882	3676.21	SCZ.Clozuk.2018	IDH1	Transcriptome	BRAIN	TWAS	PsychENCODE	FUSION	1.81		0.0703		30545856	10.1126/science.aat8127	Gandal et all science	BRAIN
IDH1	O75874	5382	CIS	Depression_iPSYCH_2023	DECODE_Specific	+,NA		0.983471	0.983471	DECODE	DECODE	1.45882	3676.21	BD.PGC.ruderferCell2018	IDH1	Transcriptome	BRAIN	TWAS	PsychENCODE	FUSION	0.99144		0.321		30545856	10.1126/science.aat8127	Gandal et all science	BRAIN
IDH1	O75874	5382	CIS	Depression_iPSYCH_2023	DECODE_Specific	+,NA		0.983471	0.983471	DECODE	DECODE	1.45882	3676.21	Depression Howard et all	IDH1	Proteiome	BRAIN DPFC	PWAS	ROS/MAP	FUSION	-0.6721		0.502		33846625	10.1038/s41593-021-00832-6	Wingo Nat Neurosci	BRAIN
IDH1	O75874	5382	CIS	Depression_iPSYCH_2023	DECODE_Specific	+,NA		0.983471	0.983471	DECODE	DECODE	1.45882	3676.21	Depression Howard et all	IDH1	Transcriptome	BRAIN DPFC	TWAS	dPFC of 152 participants of European descent	FUSION	0.4398		0.66007		33846625	10.1038/s41593-021-00832-6	Wingo Nat Neurosci	BRAIN
IDH1	O75874	5382	TRANS	Cognition_Meta	DECODE_Specific	+,NA		0.523507	0.523507	DECODE	DECODE	1.11009	3565.6	SCZ	IDH1	Proteome	PLASMA	MR	deCODE	TwoSampleMR	-0.00820918	0.0407725	0.840432		37085628	10.1007/s00439-023-02562-0	Dang et al Human Genetics	BLOOD
IDH1	O75874	5382	TRANS	Cognition_Meta	DECODE_Specific	+,NA		0.523507	0.523507	DECODE	DECODE	1.11009	3565.6	BIP	IDH1	Proteome	PLASMA	MR	deCODE	TwoSampleMR	-0.0376889	0.0438515	0.390082		37085628	10.1007/s00439-023-02562-0	Dang et al Human Genetics	BLOOD
IDH1	O75874	5382	TRANS	Cognition_Meta	DECODE_Specific	+,NA		0.523507	0.523507	DECODE	DECODE	1.11009	3565.6	Bipolar disorder	IDH1	Proteome	PLASMA	MR	FENLAND	TwoSampleMR	-0.0723463	0.0645432	0.262331		36280454	https://doi.org/10.1016/j.biopsych.2022.08.015	Lu et al Biol Psychiatry	BLOOD
IDH1	O75874	5382	TRANS	Cognition_Meta	DECODE_Specific	+,NA		0.523507	0.523507	DECODE	DECODE	1.11009	3565.6	Major depressive disorder	IDH1	Proteome	PLASMA	MR	FENLAND	TwoSampleMR	-0.117262	0.0511905	0.0219809		36280454	https://doi.org/10.1016/j.biopsych.2022.08.015	Lu et al Biol Psychiatry	BLOOD
IDH1	O75874	5382	TRANS	Cognition_Meta	DECODE_Specific	+,NA		0.523507	0.523507	DECODE	DECODE	1.11009	3565.6	Schizophrenia	IDH1	Proteome	PLASMA	MR	FENLAND	TwoSampleMR	-0.0157236	0.0597676	0.792489		36280454	https://doi.org/10.1016/j.biopsych.2022.08.015	Lu et al Biol Psychiatry	BLOOD
IDH1	O75874	5382	TRANS	Cognition_Meta	DECODE_Specific	+,NA		0.523507	0.523507	DECODE	DECODE	1.11009	3565.6	Deepression_Wray_tall	IDH1	Transcriptome	BRAIN DLPFC	MR	PsychENCODE	TwoSampleMR	0.04	0.02	0.0168		35296807	10.1038/s41380-022-01507-9	Deng et all Mol Psychiatry	BRAIN
IDH1	O75874	5382	TRANS	Cognition_Meta	DECODE_Specific	+,NA		0.523507	0.523507	DECODE	DECODE	1.11009	3565.6	SCZ_PGC3	IDH1	Transcriptome	DLPFC	SMR	CMC+GTEX	SMR	0.0680047	0.0358353	0.0577356		35460606	10.1016/j.ajhg.2022.04.004	Jiang eet all Am J Hum Genet	BRAIN
IDH1	O75874	5382	TRANS	Cognition_Meta	DECODE_Specific	+,NA		0.523507	0.523507	DECODE	DECODE	1.11009	3565.6	SCZ_PGC3	IDH1	Transcriptome_Transcriptlvel	DLPFC	SMR	CMC+GTEX	SMR	0.0662771	0.034761	0.0565658		35460606	10.1016/j.ajhg.2022.04.004	Jiang eet all Am J Hum Genet	BRAIN
IDH1	O75874	5382	TRANS	Cognition_Meta	DECODE_Specific	+,NA		0.523507	0.523507	DECODE	DECODE	1.11009	3565.6	SCZ.Clozuk.2018	IDH1	Transcriptome	BRAIN	SMR	PsychENCODE	SMR	0.0675443	0.0429885	0.116		30545856	10.1126/science.aat8127	Gandal et all science	BRAIN
IDH1	O75874	5382	TRANS	Cognition_Meta	DECODE_Specific	+,NA		0.523507	0.523507	DECODE	DECODE	1.11009	3565.6	BD.PGC.ruderferCell2018	IDH1	Transcriptome	BRAIN	SMR	PsychENCODE	SMR	-0.0160882	0.0640305	0.801615		30545856	10.1126/science.aat8127	Gandal et all science	BRAIN
IDH1	O75874	5382	TRANS	Cognition_Meta	DECODE_Specific	+,NA		0.523507	0.523507	DECODE	DECODE	1.11009	3565.6	Depression Howard et all	IDH1	Proteiome	BRAIN DPFC	SMR	ROS/MAP	SMR	-0.1	0.153105	0.513662		33846625	10.1038/s41593-021-00832-6	Wingo Nat Neurosci	BRAIN
IDH1	O75874	5382	TRANS	Cognition_Meta	DECODE_Specific	+,NA		0.523507	0.523507	DECODE	DECODE	1.11009	3565.6	SCZ	IDH1	Proteiome	BLOOD	SMR	eQTLGen	SMR	-0.0746483	0.0437558	0.0880045		37415601	10.3389/fgene.2023.1191264	Gedik et all Front Genet	BLOOD
IDH1	O75874	5382	TRANS	Cognition_Meta	DECODE_Specific	+,NA		0.523507	0.523507	DECODE	DECODE	1.11009	3565.6	MDD	IDH1	Proteiome	BRAIN	SMR	BrainMeta	SMR	0.0609725	0.0275858	0.0270854		37415601	10.3389/fgene.2023.1191264	Gedik et all Front Genet	BRAIN
IDH1	O75874	5382	TRANS	Cognition_Meta	DECODE_Specific	+,NA		0.523507	0.523507	DECODE	DECODE	1.11009	3565.6	BIP	IDH1	Proteiome	BRAIN	SMR	BrainMeta	SMR	0.0638547	0.0551516	0.246944		37415601	10.3389/fgene.2023.1191264	Gedik et all Front Genet	BRAIN
IDH1	O75874	5382	TRANS	Cognition_Meta	DECODE_Specific	+,NA		0.523507	0.523507	DECODE	DECODE	1.11009	3565.6	SCZ	IDH1	Proteiome	BRAIN	SMR	BrainMeta	SMR	0.054539	0.0508316	0.283301		37415601	10.3389/fgene.2023.1191264	Gedik et all Front Genet	BRAIN
IDH1	O75874	5382	TRANS	Cognition_Meta	DECODE_Specific	+,NA		0.523507	0.523507	DECODE	DECODE	1.11009	3565.6	MDD	IDH1	Proteiome	BLOOD	SMR	eQTLGen	SMR	-0.038764	0.0214129	0.0702468		37415601	10.3389/fgene.2023.1191264	Gedik et all Front Genet	BLOOD
IDH1	O75874	5382	TRANS	Cognition_Meta	DECODE_Specific	+,NA		0.523507	0.523507	DECODE	DECODE	1.11009	3565.6	BIP	IDH1	Proteiome	BLOOD	SMR	eQTLGen	SMR	0.0282796	0.0470553	0.547849		37415601	10.3389/fgene.2023.1191264	Gedik et all Front Genet	BLOOD
IDH1	O75874	5382	TRANS	Cognition_Meta	DECODE_Specific	+,NA		0.523507	0.523507	DECODE	DECODE	1.11009	3565.6	SCZ	IDH1	Proteiome	BLOOD	SMR	deCODE	SMR	-0.00825257	0.0407741	0.839606		37415601	10.3389/fgene.2023.1191264	Gedik et all Front Genet	BLOOD
IDH1	O75874	5382	TRANS	Cognition_Meta	DECODE_Specific	+,NA		0.523507	0.523507	DECODE	DECODE	1.11009	3565.6	MDD	IDH1	Proteiome	BRAIN	SMR	Wingo et al., 2022, in 722 samples	SMR	-0.0184796	0.0215546	0.391256		37415601	10.3389/fgene.2023.1191264	Gedik et all Front Genet	BRAIN
IDH1	O75874	5382	TRANS	Cognition_Meta	DECODE_Specific	+,NA		0.523507	0.523507	DECODE	DECODE	1.11009	3565.6	BIP	IDH1	Proteiome	BRAIN	SMR	Wingo et al., 2022, in 722 samples	SMR	0.108375	0.049114	0.0273414		37415601	10.3389/fgene.2023.1191264	Gedik et all Front Genet	BRAIN
IDH1	O75874	5382	TRANS	Cognition_Meta	DECODE_Specific	+,NA		0.523507	0.523507	DECODE	DECODE	1.11009	3565.6	SCZ	IDH1	Proteiome	BRAIN	SMR	Wingo et al., 2022, in 722 samples	SMR	0.107954	0.0446917	0.0157127		37415601	10.3389/fgene.2023.1191264	Gedik et all Front Genet	BRAIN
IDH1	O75874	5382	TRANS	Cognition_Meta	DECODE_Specific	+,NA		0.523507	0.523507	DECODE	DECODE	1.11009	3565.6	MDD	IDH1	Proteiome	BLOOD	SMR	deCODE	SMR	-0.0568666	0.0268649	0.0342798		37415601	10.3389/fgene.2023.1191264	Gedik et all Front Genet	BLOOD
IDH1	O75874	5382	TRANS	Cognition_Meta	DECODE_Specific	+,NA		0.523507	0.523507	DECODE	DECODE	1.11009	3565.6	BIP	IDH1	Proteiome	BLOOD	SMR	deCODE	SMR	-0.0376889	0.0438825	0.390417		37415601	10.3389/fgene.2023.1191264	Gedik et all Front Genet	BLOOD
IDH1	O75874	5382	TRANS	Cognition_Meta	DECODE_Specific	+,NA		0.523507	0.523507	DECODE	DECODE	1.11009	3565.6	SCZ.Clozuk.2018	IDH1	Transcriptome	BRAIN	TWAS	PsychENCODE	FUSION	1.81		0.0703		30545856	10.1126/science.aat8127	Gandal et all science	BRAIN
IDH1	O75874	5382	TRANS	Cognition_Meta	DECODE_Specific	+,NA		0.523507	0.523507	DECODE	DECODE	1.11009	3565.6	BD.PGC.ruderferCell2018	IDH1	Transcriptome	BRAIN	TWAS	PsychENCODE	FUSION	0.99144		0.321		30545856	10.1126/science.aat8127	Gandal et all science	BRAIN
IDH1	O75874	5382	TRANS	Cognition_Meta	DECODE_Specific	+,NA		0.523507	0.523507	DECODE	DECODE	1.11009	3565.6	Depression Howard et all	IDH1	Proteiome	BRAIN DPFC	PWAS	ROS/MAP	FUSION	-0.6721		0.502		33846625	10.1038/s41593-021-00832-6	Wingo Nat Neurosci	BRAIN
IDH1	O75874	5382	TRANS	Cognition_Meta	DECODE_Specific	+,NA		0.523507	0.523507	DECODE	DECODE	1.11009	3565.6	Depression Howard et all	IDH1	Transcriptome	BRAIN DPFC	TWAS	dPFC of 152 participants of European descent	FUSION	0.4398		0.66007		33846625	10.1038/s41593-021-00832-6	Wingo Nat Neurosci	BRAIN
IDI1	Q13907	5387	CIS	BIP_PGC3_noukb	DECODE_Specific	-,NA		0.166072	0.166072	DECODE	DECODE	0.760754	620.775	Bipolar disorder	IDI1	Proteome	PLASMA	MR	FENLAND	TwoSampleMR	-0.161821	0.0986487	0.100926		36280454	https://doi.org/10.1016/j.biopsych.2022.08.015	Lu et al Biol Psychiatry	BLOOD
IDI1	Q13907	5387	CIS	BIP_PGC3_noukb	DECODE_Specific	-,NA		0.166072	0.166072	DECODE	DECODE	0.760754	620.775	Major depressive disorder	IDI1	Proteome	PLASMA	MR	FENLAND	TwoSampleMR	0.0608108	0.0415541	0.143354		36280454	https://doi.org/10.1016/j.biopsych.2022.08.015	Lu et al Biol Psychiatry	BLOOD
IDI1	Q13907	5387	CIS	BIP_PGC3_noukb	DECODE_Specific	-,NA		0.166072	0.166072	DECODE	DECODE	0.760754	620.775	Schizophrenia	IDI1	Proteome	PLASMA	MR	FENLAND	TwoSampleMR	-0.0587855	0.0871622	0.500032		36280454	https://doi.org/10.1016/j.biopsych.2022.08.015	Lu et al Biol Psychiatry	BLOOD
IDI1	Q13907	5387	CIS	BIP_PGC3_noukb	DECODE_Specific	-,NA		0.166072	0.166072	DECODE	DECODE	0.760754	620.775	Deepression_Wray_tall	IDI1	Transcriptome	BRAIN DLPFC	MR	PsychENCODE	TwoSampleMR	-0.02	0.02	0.317		35296807	10.1038/s41380-022-01507-9	Deng et all Mol Psychiatry	BRAIN
IDI1	Q13907	5387	CIS	BIP_PGC3_noukb	DECODE_Specific	-,NA		0.166072	0.166072	DECODE	DECODE	0.760754	620.775	SCZ_PGC3	IDI1	Transcriptome_Transcriptlvel	DLPFC	SMR	CMC+GTEX	SMR	-0.011694	0.0170217	0.492078		35460606	10.1016/j.ajhg.2022.04.004	Jiang eet all Am J Hum Genet	BRAIN
IDI1	Q13907	5387	CIS	BIP_PGC3_noukb	DECODE_Specific	-,NA		0.166072	0.166072	DECODE	DECODE	0.760754	620.775	SCZ.Clozuk.2018	IDI1	Transcriptome	BRAIN	SMR	PsychENCODE	SMR	0.00399438	0.0477081	0.933		30545856	10.1126/science.aat8127	Gandal et all science	BRAIN
IDI1	Q13907	5387	CIS	BIP_PGC3_noukb	DECODE_Specific	-,NA		0.166072	0.166072	DECODE	DECODE	0.760754	620.775	BD.PGC.ruderferCell2018	IDI1	Transcriptome	BRAIN	SMR	PsychENCODE	SMR	0.0776503	0.0756217	0.304503		30545856	10.1126/science.aat8127	Gandal et all science	BRAIN
IDI1	Q13907	5387	CIS	BIP_PGC3_noukb	DECODE_Specific	-,NA		0.166072	0.166072	DECODE	DECODE	0.760754	620.775	SCZ	IDI1	Proteiome	BLOOD	SMR	eQTLGen	SMR	0.055927	0.0615337	0.363411		37415601	10.3389/fgene.2023.1191264	Gedik et all Front Genet	BLOOD
IDI1	Q13907	5387	CIS	BIP_PGC3_noukb	DECODE_Specific	-,NA		0.166072	0.166072	DECODE	DECODE	0.760754	620.775	MDD	IDI1	Proteiome	BLOOD	SMR	eQTLGen	SMR	0.0245719	0.0345899	0.47747		37415601	10.3389/fgene.2023.1191264	Gedik et all Front Genet	BLOOD
IDI1	Q13907	5387	CIS	BIP_PGC3_noukb	DECODE_Specific	-,NA		0.166072	0.166072	DECODE	DECODE	0.760754	620.775	BIP	IDI1	Proteiome	BLOOD	SMR	eQTLGen	SMR	-0.116755	0.0763847	0.126385		37415601	10.3389/fgene.2023.1191264	Gedik et all Front Genet	BLOOD
IDI1	Q13907	5387	CIS	BIP_PGC3_noukb	DECODE_Specific	-,NA		0.166072	0.166072	DECODE	DECODE	0.760754	620.775	SCZ	IDI1	Proteiome	BLOOD	SMR	deCODE	SMR	-0.0164182	0.119612	0.890824		37415601	10.3389/fgene.2023.1191264	Gedik et all Front Genet	BLOOD
IDI1	Q13907	5387	CIS	BIP_PGC3_noukb	DECODE_Specific	-,NA		0.166072	0.166072	DECODE	DECODE	0.760754	620.775	MDD	IDI1	Proteiome	BLOOD	SMR	deCODE	SMR	0.0677966	0.0695154	0.329424		37415601	10.3389/fgene.2023.1191264	Gedik et all Front Genet	BLOOD
IDI1	Q13907	5387	CIS	BIP_PGC3_noukb	DECODE_Specific	-,NA		0.166072	0.166072	DECODE	DECODE	0.760754	620.775	BIP	IDI1	Proteiome	BLOOD	SMR	deCODE	SMR	-0.251444	0.159139	0.1141		37415601	10.3389/fgene.2023.1191264	Gedik et all Front Genet	BLOOD
IDI1	Q13907	5387	CIS	BIP_PGC3_noukb	DECODE_Specific	-,NA		0.166072	0.166072	DECODE	DECODE	0.760754	620.775	SCZ.Clozuk.2018	IDI1	Transcriptome	BRAIN	TWAS	PsychENCODE	FUSION	-0.30955		0.757		30545856	10.1126/science.aat8127	Gandal et all science	BRAIN
IDI1	Q13907	5387	CIS	BIP_PGC3_noukb	DECODE_Specific	-,NA		0.166072	0.166072	DECODE	DECODE	0.760754	620.775	BD.PGC.ruderferCell2018	IDI1	Transcriptome	BRAIN	TWAS	PsychENCODE	FUSION	1.59235		0.111		30545856	10.1126/science.aat8127	Gandal et all science	BRAIN
IDI1	Q13907	5387	CIS	Cognition_Meta	DECODE_Specific	+,NA		0.860347	0.860347	DECODE	DECODE	1.39401	3215.98	Bipolar disorder	IDI1	Proteome	PLASMA	MR	FENLAND	TwoSampleMR	-0.161821	0.0986487	0.100926		36280454	https://doi.org/10.1016/j.biopsych.2022.08.015	Lu et al Biol Psychiatry	BLOOD
IDI1	Q13907	5387	CIS	Cognition_Meta	DECODE_Specific	+,NA		0.860347	0.860347	DECODE	DECODE	1.39401	3215.98	Major depressive disorder	IDI1	Proteome	PLASMA	MR	FENLAND	TwoSampleMR	0.0608108	0.0415541	0.143354		36280454	https://doi.org/10.1016/j.biopsych.2022.08.015	Lu et al Biol Psychiatry	BLOOD
IDI1	Q13907	5387	CIS	Cognition_Meta	DECODE_Specific	+,NA		0.860347	0.860347	DECODE	DECODE	1.39401	3215.98	Schizophrenia	IDI1	Proteome	PLASMA	MR	FENLAND	TwoSampleMR	-0.0587855	0.0871622	0.500032		36280454	https://doi.org/10.1016/j.biopsych.2022.08.015	Lu et al Biol Psychiatry	BLOOD
IDI1	Q13907	5387	CIS	Cognition_Meta	DECODE_Specific	+,NA		0.860347	0.860347	DECODE	DECODE	1.39401	3215.98	Deepression_Wray_tall	IDI1	Transcriptome	BRAIN DLPFC	MR	PsychENCODE	TwoSampleMR	-0.02	0.02	0.317		35296807	10.1038/s41380-022-01507-9	Deng et all Mol Psychiatry	BRAIN
IDI1	Q13907	5387	CIS	Cognition_Meta	DECODE_Specific	+,NA		0.860347	0.860347	DECODE	DECODE	1.39401	3215.98	SCZ_PGC3	IDI1	Transcriptome_Transcriptlvel	DLPFC	SMR	CMC+GTEX	SMR	-0.011694	0.0170217	0.492078		35460606	10.1016/j.ajhg.2022.04.004	Jiang eet all Am J Hum Genet	BRAIN
IDI1	Q13907	5387	CIS	Cognition_Meta	DECODE_Specific	+,NA		0.860347	0.860347	DECODE	DECODE	1.39401	3215.98	SCZ.Clozuk.2018	IDI1	Transcriptome	BRAIN	SMR	PsychENCODE	SMR	0.00399438	0.0477081	0.933		30545856	10.1126/science.aat8127	Gandal et all science	BRAIN
IDI1	Q13907	5387	CIS	Cognition_Meta	DECODE_Specific	+,NA		0.860347	0.860347	DECODE	DECODE	1.39401	3215.98	BD.PGC.ruderferCell2018	IDI1	Transcriptome	BRAIN	SMR	PsychENCODE	SMR	0.0776503	0.0756217	0.304503		30545856	10.1126/science.aat8127	Gandal et all science	BRAIN
IDI1	Q13907	5387	CIS	Cognition_Meta	DECODE_Specific	+,NA		0.860347	0.860347	DECODE	DECODE	1.39401	3215.98	SCZ	IDI1	Proteiome	BLOOD	SMR	eQTLGen	SMR	0.055927	0.0615337	0.363411		37415601	10.3389/fgene.2023.1191264	Gedik et all Front Genet	BLOOD
IDI1	Q13907	5387	CIS	Cognition_Meta	DECODE_Specific	+,NA		0.860347	0.860347	DECODE	DECODE	1.39401	3215.98	MDD	IDI1	Proteiome	BLOOD	SMR	eQTLGen	SMR	0.0245719	0.0345899	0.47747		37415601	10.3389/fgene.2023.1191264	Gedik et all Front Genet	BLOOD
IDI1	Q13907	5387	CIS	Cognition_Meta	DECODE_Specific	+,NA		0.860347	0.860347	DECODE	DECODE	1.39401	3215.98	BIP	IDI1	Proteiome	BLOOD	SMR	eQTLGen	SMR	-0.116755	0.0763847	0.126385		37415601	10.3389/fgene.2023.1191264	Gedik et all Front Genet	BLOOD
IDI1	Q13907	5387	CIS	Cognition_Meta	DECODE_Specific	+,NA		0.860347	0.860347	DECODE	DECODE	1.39401	3215.98	SCZ	IDI1	Proteiome	BLOOD	SMR	deCODE	SMR	-0.0164182	0.119612	0.890824		37415601	10.3389/fgene.2023.1191264	Gedik et all Front Genet	BLOOD
IDI1	Q13907	5387	CIS	Cognition_Meta	DECODE_Specific	+,NA		0.860347	0.860347	DECODE	DECODE	1.39401	3215.98	MDD	IDI1	Proteiome	BLOOD	SMR	deCODE	SMR	0.0677966	0.0695154	0.329424		37415601	10.3389/fgene.2023.1191264	Gedik et all Front Genet	BLOOD
IDI1	Q13907	5387	CIS	Cognition_Meta	DECODE_Specific	+,NA		0.860347	0.860347	DECODE	DECODE	1.39401	3215.98	BIP	IDI1	Proteiome	BLOOD	SMR	deCODE	SMR	-0.251444	0.159139	0.1141		37415601	10.3389/fgene.2023.1191264	Gedik et all Front Genet	BLOOD
IDI1	Q13907	5387	CIS	Cognition_Meta	DECODE_Specific	+,NA		0.860347	0.860347	DECODE	DECODE	1.39401	3215.98	SCZ.Clozuk.2018	IDI1	Transcriptome	BRAIN	TWAS	PsychENCODE	FUSION	-0.30955		0.757		30545856	10.1126/science.aat8127	Gandal et all science	BRAIN
IDI1	Q13907	5387	CIS	Cognition_Meta	DECODE_Specific	+,NA		0.860347	0.860347	DECODE	DECODE	1.39401	3215.98	BD.PGC.ruderferCell2018	IDI1	Transcriptome	BRAIN	TWAS	PsychENCODE	FUSION	1.59235		0.111		30545856	10.1126/science.aat8127	Gandal et all science	BRAIN
IDI1	Q13907	5387	CIS	PGC3_SCZ_NoUKB	DECODE_Specific	-,NA		0.976003	0.976003	DECODE	DECODE	1.46459	3648.3	Bipolar disorder	IDI1	Proteome	PLASMA	MR	FENLAND	TwoSampleMR	-0.161821	0.0986487	0.100926		36280454	https://doi.org/10.1016/j.biopsych.2022.08.015	Lu et al Biol Psychiatry	BLOOD
IDI1	Q13907	5387	CIS	PGC3_SCZ_NoUKB	DECODE_Specific	-,NA		0.976003	0.976003	DECODE	DECODE	1.46459	3648.3	Major depressive disorder	IDI1	Proteome	PLASMA	MR	FENLAND	TwoSampleMR	0.0608108	0.0415541	0.143354		36280454	https://doi.org/10.1016/j.biopsych.2022.08.015	Lu et al Biol Psychiatry	BLOOD
IDI1	Q13907	5387	CIS	PGC3_SCZ_NoUKB	DECODE_Specific	-,NA		0.976003	0.976003	DECODE	DECODE	1.46459	3648.3	Schizophrenia	IDI1	Proteome	PLASMA	MR	FENLAND	TwoSampleMR	-0.0587855	0.0871622	0.500032		36280454	https://doi.org/10.1016/j.biopsych.2022.08.015	Lu et al Biol Psychiatry	BLOOD
IDI1	Q13907	5387	CIS	PGC3_SCZ_NoUKB	DECODE_Specific	-,NA		0.976003	0.976003	DECODE	DECODE	1.46459	3648.3	Deepression_Wray_tall	IDI1	Transcriptome	BRAIN DLPFC	MR	PsychENCODE	TwoSampleMR	-0.02	0.02	0.317		35296807	10.1038/s41380-022-01507-9	Deng et all Mol Psychiatry	BRAIN
IDI1	Q13907	5387	CIS	PGC3_SCZ_NoUKB	DECODE_Specific	-,NA		0.976003	0.976003	DECODE	DECODE	1.46459	3648.3	SCZ_PGC3	IDI1	Transcriptome_Transcriptlvel	DLPFC	SMR	CMC+GTEX	SMR	-0.011694	0.0170217	0.492078		35460606	10.1016/j.ajhg.2022.04.004	Jiang eet all Am J Hum Genet	BRAIN
IDI1	Q13907	5387	CIS	PGC3_SCZ_NoUKB	DECODE_Specific	-,NA		0.976003	0.976003	DECODE	DECODE	1.46459	3648.3	SCZ.Clozuk.2018	IDI1	Transcriptome	BRAIN	SMR	PsychENCODE	SMR	0.00399438	0.0477081	0.933		30545856	10.1126/science.aat8127	Gandal et all science	BRAIN
IDI1	Q13907	5387	CIS	PGC3_SCZ_NoUKB	DECODE_Specific	-,NA		0.976003	0.976003	DECODE	DECODE	1.46459	3648.3	BD.PGC.ruderferCell2018	IDI1	Transcriptome	BRAIN	SMR	PsychENCODE	SMR	0.0776503	0.0756217	0.304503		30545856	10.1126/science.aat8127	Gandal et all science	BRAIN
IDI1	Q13907	5387	CIS	PGC3_SCZ_NoUKB	DECODE_Specific	-,NA		0.976003	0.976003	DECODE	DECODE	1.46459	3648.3	SCZ	IDI1	Proteiome	BLOOD	SMR	eQTLGen	SMR	0.055927	0.0615337	0.363411		37415601	10.3389/fgene.2023.1191264	Gedik et all Front Genet	BLOOD
IDI1	Q13907	5387	CIS	PGC3_SCZ_NoUKB	DECODE_Specific	-,NA		0.976003	0.976003	DECODE	DECODE	1.46459	3648.3	MDD	IDI1	Proteiome	BLOOD	SMR	eQTLGen	SMR	0.0245719	0.0345899	0.47747		37415601	10.3389/fgene.2023.1191264	Gedik et all Front Genet	BLOOD
IDI1	Q13907	5387	CIS	PGC3_SCZ_NoUKB	DECODE_Specific	-,NA		0.976003	0.976003	DECODE	DECODE	1.46459	3648.3	BIP	IDI1	Proteiome	BLOOD	SMR	eQTLGen	SMR	-0.116755	0.0763847	0.126385		37415601	10.3389/fgene.2023.1191264	Gedik et all Front Genet	BLOOD
IDI1	Q13907	5387	CIS	PGC3_SCZ_NoUKB	DECODE_Specific	-,NA		0.976003	0.976003	DECODE	DECODE	1.46459	3648.3	SCZ	IDI1	Proteiome	BLOOD	SMR	deCODE	SMR	-0.0164182	0.119612	0.890824		37415601	10.3389/fgene.2023.1191264	Gedik et all Front Genet	BLOOD
IDI1	Q13907	5387	CIS	PGC3_SCZ_NoUKB	DECODE_Specific	-,NA		0.976003	0.976003	DECODE	DECODE	1.46459	3648.3	MDD	IDI1	Proteiome	BLOOD	SMR	deCODE	SMR	0.0677966	0.0695154	0.329424		37415601	10.3389/fgene.2023.1191264	Gedik et all Front Genet	BLOOD
IDI1	Q13907	5387	CIS	PGC3_SCZ_NoUKB	DECODE_Specific	-,NA		0.976003	0.976003	DECODE	DECODE	1.46459	3648.3	BIP	IDI1	Proteiome	BLOOD	SMR	deCODE	SMR	-0.251444	0.159139	0.1141		37415601	10.3389/fgene.2023.1191264	Gedik et all Front Genet	BLOOD
IDI1	Q13907	5387	CIS	PGC3_SCZ_NoUKB	DECODE_Specific	-,NA		0.976003	0.976003	DECODE	DECODE	1.46459	3648.3	SCZ.Clozuk.2018	IDI1	Transcriptome	BRAIN	TWAS	PsychENCODE	FUSION	-0.30955		0.757		30545856	10.1126/science.aat8127	Gandal et all science	BRAIN
IDI1	Q13907	5387	CIS	PGC3_SCZ_NoUKB	DECODE_Specific	-,NA		0.976003	0.976003	DECODE	DECODE	1.46459	3648.3	BD.PGC.ruderferCell2018	IDI1	Transcriptome	BRAIN	TWAS	PsychENCODE	FUSION	1.59235		0.111		30545856	10.1126/science.aat8127	Gandal et all science	BRAIN
IDI1	Q13907	5387	CIS	Depression_iPSYCH_2023	DECODE_Specific	+,NA		1	1	DECODE	DECODE	1.47107	3738	Bipolar disorder	IDI1	Proteome	PLASMA	MR	FENLAND	TwoSampleMR	-0.161821	0.0986487	0.100926		36280454	https://doi.org/10.1016/j.biopsych.2022.08.015	Lu et al Biol Psychiatry	BLOOD
IDI1	Q13907	5387	CIS	Depression_iPSYCH_2023	DECODE_Specific	+,NA		1	1	DECODE	DECODE	1.47107	3738	Major depressive disorder	IDI1	Proteome	PLASMA	MR	FENLAND	TwoSampleMR	0.0608108	0.0415541	0.143354		36280454	https://doi.org/10.1016/j.biopsych.2022.08.015	Lu et al Biol Psychiatry	BLOOD
IDI1	Q13907	5387	CIS	Depression_iPSYCH_2023	DECODE_Specific	+,NA		1	1	DECODE	DECODE	1.47107	3738	Schizophrenia	IDI1	Proteome	PLASMA	MR	FENLAND	TwoSampleMR	-0.0587855	0.0871622	0.500032		36280454	https://doi.org/10.1016/j.biopsych.2022.08.015	Lu et al Biol Psychiatry	BLOOD
IDI1	Q13907	5387	CIS	Depression_iPSYCH_2023	DECODE_Specific	+,NA		1	1	DECODE	DECODE	1.47107	3738	Deepression_Wray_tall	IDI1	Transcriptome	BRAIN DLPFC	MR	PsychENCODE	TwoSampleMR	-0.02	0.02	0.317		35296807	10.1038/s41380-022-01507-9	Deng et all Mol Psychiatry	BRAIN
IDI1	Q13907	5387	CIS	Depression_iPSYCH_2023	DECODE_Specific	+,NA		1	1	DECODE	DECODE	1.47107	3738	SCZ_PGC3	IDI1	Transcriptome_Transcriptlvel	DLPFC	SMR	CMC+GTEX	SMR	-0.011694	0.0170217	0.492078		35460606	10.1016/j.ajhg.2022.04.004	Jiang eet all Am J Hum Genet	BRAIN
IDI1	Q13907	5387	CIS	Depression_iPSYCH_2023	DECODE_Specific	+,NA		1	1	DECODE	DECODE	1.47107	3738	SCZ.Clozuk.2018	IDI1	Transcriptome	BRAIN	SMR	PsychENCODE	SMR	0.00399438	0.0477081	0.933		30545856	10.1126/science.aat8127	Gandal et all science	BRAIN
IDI1	Q13907	5387	CIS	Depression_iPSYCH_2023	DECODE_Specific	+,NA		1	1	DECODE	DECODE	1.47107	3738	BD.PGC.ruderferCell2018	IDI1	Transcriptome	BRAIN	SMR	PsychENCODE	SMR	0.0776503	0.0756217	0.304503		30545856	10.1126/science.aat8127	Gandal et all science	BRAIN
IDI1	Q13907	5387	CIS	Depression_iPSYCH_2023	DECODE_Specific	+,NA		1	1	DECODE	DECODE	1.47107	3738	SCZ	IDI1	Proteiome	BLOOD	SMR	eQTLGen	SMR	0.055927	0.0615337	0.363411		37415601	10.3389/fgene.2023.1191264	Gedik et all Front Genet	BLOOD
IDI1	Q13907	5387	CIS	Depression_iPSYCH_2023	DECODE_Specific	+,NA		1	1	DECODE	DECODE	1.47107	3738	MDD	IDI1	Proteiome	BLOOD	SMR	eQTLGen	SMR	0.0245719	0.0345899	0.47747		37415601	10.3389/fgene.2023.1191264	Gedik et all Front Genet	BLOOD
IDI1	Q13907	5387	CIS	Depression_iPSYCH_2023	DECODE_Specific	+,NA		1	1	DECODE	DECODE	1.47107	3738	BIP	IDI1	Proteiome	BLOOD	SMR	eQTLGen	SMR	-0.116755	0.0763847	0.126385		37415601	10.3389/fgene.2023.1191264	Gedik et all Front Genet	BLOOD
IDI1	Q13907	5387	CIS	Depression_iPSYCH_2023	DECODE_Specific	+,NA		1	1	DECODE	DECODE	1.47107	3738	SCZ	IDI1	Proteiome	BLOOD	SMR	deCODE	SMR	-0.0164182	0.119612	0.890824		37415601	10.3389/fgene.2023.1191264	Gedik et all Front Genet	BLOOD
IDI1	Q13907	5387	CIS	Depression_iPSYCH_2023	DECODE_Specific	+,NA		1	1	DECODE	DECODE	1.47107	3738	MDD	IDI1	Proteiome	BLOOD	SMR	deCODE	SMR	0.0677966	0.0695154	0.329424		37415601	10.3389/fgene.2023.1191264	Gedik et all Front Genet	BLOOD
IDI1	Q13907	5387	CIS	Depression_iPSYCH_2023	DECODE_Specific	+,NA		1	1	DECODE	DECODE	1.47107	3738	BIP	IDI1	Proteiome	BLOOD	SMR	deCODE	SMR	-0.251444	0.159139	0.1141		37415601	10.3389/fgene.2023.1191264	Gedik et all Front Genet	BLOOD
IDI1	Q13907	5387	CIS	Depression_iPSYCH_2023	DECODE_Specific	+,NA		1	1	DECODE	DECODE	1.47107	3738	SCZ.Clozuk.2018	IDI1	Transcriptome	BRAIN	TWAS	PsychENCODE	FUSION	-0.30955		0.757		30545856	10.1126/science.aat8127	Gandal et all science	BRAIN
IDI1	Q13907	5387	CIS	Depression_iPSYCH_2023	DECODE_Specific	+,NA		1	1	DECODE	DECODE	1.47107	3738	BD.PGC.ruderferCell2018	IDI1	Transcriptome	BRAIN	TWAS	PsychENCODE	FUSION	1.59235		0.111		30545856	10.1126/science.aat8127	Gandal et all science	BRAIN
IDI1	Q13907	5387	TRANS	BIP_PGC3_noukb	DECODE_Specific	-,NA		0.0331496	0.0331496	DECODE	DECODE	0.245682	225.782	Bipolar disorder	IDI1	Proteome	PLASMA	MR	FENLAND	TwoSampleMR	-0.161821	0.0986487	0.100926		36280454	https://doi.org/10.1016/j.biopsych.2022.08.015	Lu et al Biol Psychiatry	BLOOD
IDI1	Q13907	5387	TRANS	BIP_PGC3_noukb	DECODE_Specific	-,NA		0.0331496	0.0331496	DECODE	DECODE	0.245682	225.782	Major depressive disorder	IDI1	Proteome	PLASMA	MR	FENLAND	TwoSampleMR	0.0608108	0.0415541	0.143354		36280454	https://doi.org/10.1016/j.biopsych.2022.08.015	Lu et al Biol Psychiatry	BLOOD
IDI1	Q13907	5387	TRANS	BIP_PGC3_noukb	DECODE_Specific	-,NA		0.0331496	0.0331496	DECODE	DECODE	0.245682	225.782	Schizophrenia	IDI1	Proteome	PLASMA	MR	FENLAND	TwoSampleMR	-0.0587855	0.0871622	0.500032		36280454	https://doi.org/10.1016/j.biopsych.2022.08.015	Lu et al Biol Psychiatry	BLOOD
IDI1	Q13907	5387	TRANS	BIP_PGC3_noukb	DECODE_Specific	-,NA		0.0331496	0.0331496	DECODE	DECODE	0.245682	225.782	Deepression_Wray_tall	IDI1	Transcriptome	BRAIN DLPFC	MR	PsychENCODE	TwoSampleMR	-0.02	0.02	0.317		35296807	10.1038/s41380-022-01507-9	Deng et all Mol Psychiatry	BRAIN
IDI1	Q13907	5387	TRANS	BIP_PGC3_noukb	DECODE_Specific	-,NA		0.0331496	0.0331496	DECODE	DECODE	0.245682	225.782	SCZ_PGC3	IDI1	Transcriptome_Transcriptlvel	DLPFC	SMR	CMC+GTEX	SMR	-0.011694	0.0170217	0.492078		35460606	10.1016/j.ajhg.2022.04.004	Jiang eet all Am J Hum Genet	BRAIN
IDI1	Q13907	5387	TRANS	BIP_PGC3_noukb	DECODE_Specific	-,NA		0.0331496	0.0331496	DECODE	DECODE	0.245682	225.782	SCZ.Clozuk.2018	IDI1	Transcriptome	BRAIN	SMR	PsychENCODE	SMR	0.00399438	0.0477081	0.933		30545856	10.1126/science.aat8127	Gandal et all science	BRAIN
IDI1	Q13907	5387	TRANS	BIP_PGC3_noukb	DECODE_Specific	-,NA		0.0331496	0.0331496	DECODE	DECODE	0.245682	225.782	BD.PGC.ruderferCell2018	IDI1	Transcriptome	BRAIN	SMR	PsychENCODE	SMR	0.0776503	0.0756217	0.304503		30545856	10.1126/science.aat8127	Gandal et all science	BRAIN
IDI1	Q13907	5387	TRANS	BIP_PGC3_noukb	DECODE_Specific	-,NA		0.0331496	0.0331496	DECODE	DECODE	0.245682	225.782	SCZ	IDI1	Proteiome	BLOOD	SMR	eQTLGen	SMR	0.055927	0.0615337	0.363411		37415601	10.3389/fgene.2023.1191264	Gedik et all Front Genet	BLOOD
IDI1	Q13907	5387	TRANS	BIP_PGC3_noukb	DECODE_Specific	-,NA		0.0331496	0.0331496	DECODE	DECODE	0.245682	225.782	MDD	IDI1	Proteiome	BLOOD	SMR	eQTLGen	SMR	0.0245719	0.0345899	0.47747		37415601	10.3389/fgene.2023.1191264	Gedik et all Front Genet	BLOOD
IDI1	Q13907	5387	TRANS	BIP_PGC3_noukb	DECODE_Specific	-,NA		0.0331496	0.0331496	DECODE	DECODE	0.245682	225.782	BIP	IDI1	Proteiome	BLOOD	SMR	eQTLGen	SMR	-0.116755	0.0763847	0.126385		37415601	10.3389/fgene.2023.1191264	Gedik et all Front Genet	BLOOD
IDI1	Q13907	5387	TRANS	BIP_PGC3_noukb	DECODE_Specific	-,NA		0.0331496	0.0331496	DECODE	DECODE	0.245682	225.782	SCZ	IDI1	Proteiome	BLOOD	SMR	deCODE	SMR	-0.0164182	0.119612	0.890824		37415601	10.3389/fgene.2023.1191264	Gedik et all Front Genet	BLOOD
IDI1	Q13907	5387	TRANS	BIP_PGC3_noukb	DECODE_Specific	-,NA		0.0331496	0.0331496	DECODE	DECODE	0.245682	225.782	MDD	IDI1	Proteiome	BLOOD	SMR	deCODE	SMR	0.0677966	0.0695154	0.329424		37415601	10.3389/fgene.2023.1191264	Gedik et all Front Genet	BLOOD
IDI1	Q13907	5387	TRANS	BIP_PGC3_noukb	DECODE_Specific	-,NA		0.0331496	0.0331496	DECODE	DECODE	0.245682	225.782	BIP	IDI1	Proteiome	BLOOD	SMR	deCODE	SMR	-0.251444	0.159139	0.1141		37415601	10.3389/fgene.2023.1191264	Gedik et all Front Genet	BLOOD
IDI1	Q13907	5387	TRANS	BIP_PGC3_noukb	DECODE_Specific	-,NA		0.0331496	0.0331496	DECODE	DECODE	0.245682	225.782	SCZ.Clozuk.2018	IDI1	Transcriptome	BRAIN	TWAS	PsychENCODE	FUSION	-0.30955		0.757		30545856	10.1126/science.aat8127	Gandal et all science	BRAIN
IDI1	Q13907	5387	TRANS	BIP_PGC3_noukb	DECODE_Specific	-,NA		0.0331496	0.0331496	DECODE	DECODE	0.245682	225.782	BD.PGC.ruderferCell2018	IDI1	Transcriptome	BRAIN	TWAS	PsychENCODE	FUSION	1.59235		0.111		30545856	10.1126/science.aat8127	Gandal et all science	BRAIN
IDI1	Q13907	5387	TRANS	Cognition_Meta	DECODE_Specific	-,NA		0.327549	0.327549	DECODE	DECODE	0.884941	2230.94	Bipolar disorder	IDI1	Proteome	PLASMA	MR	FENLAND	TwoSampleMR	-0.161821	0.0986487	0.100926		36280454	https://doi.org/10.1016/j.biopsych.2022.08.015	Lu et al Biol Psychiatry	BLOOD
IDI1	Q13907	5387	TRANS	Cognition_Meta	DECODE_Specific	-,NA		0.327549	0.327549	DECODE	DECODE	0.884941	2230.94	Major depressive disorder	IDI1	Proteome	PLASMA	MR	FENLAND	TwoSampleMR	0.0608108	0.0415541	0.143354		36280454	https://doi.org/10.1016/j.biopsych.2022.08.015	Lu et al Biol Psychiatry	BLOOD
IDI1	Q13907	5387	TRANS	Cognition_Meta	DECODE_Specific	-,NA		0.327549	0.327549	DECODE	DECODE	0.884941	2230.94	Schizophrenia	IDI1	Proteome	PLASMA	MR	FENLAND	TwoSampleMR	-0.0587855	0.0871622	0.500032		36280454	https://doi.org/10.1016/j.biopsych.2022.08.015	Lu et al Biol Psychiatry	BLOOD
IDI1	Q13907	5387	TRANS	Cognition_Meta	DECODE_Specific	-,NA		0.327549	0.327549	DECODE	DECODE	0.884941	2230.94	Deepression_Wray_tall	IDI1	Transcriptome	BRAIN DLPFC	MR	PsychENCODE	TwoSampleMR	-0.02	0.02	0.317		35296807	10.1038/s41380-022-01507-9	Deng et all Mol Psychiatry	BRAIN
IDI1	Q13907	5387	TRANS	Cognition_Meta	DECODE_Specific	-,NA		0.327549	0.327549	DECODE	DECODE	0.884941	2230.94	SCZ_PGC3	IDI1	Transcriptome_Transcriptlvel	DLPFC	SMR	CMC+GTEX	SMR	-0.011694	0.0170217	0.492078		35460606	10.1016/j.ajhg.2022.04.004	Jiang eet all Am J Hum Genet	BRAIN
IDI1	Q13907	5387	TRANS	Cognition_Meta	DECODE_Specific	-,NA		0.327549	0.327549	DECODE	DECODE	0.884941	2230.94	SCZ.Clozuk.2018	IDI1	Transcriptome	BRAIN	SMR	PsychENCODE	SMR	0.00399438	0.0477081	0.933		30545856	10.1126/science.aat8127	Gandal et all science	BRAIN
IDI1	Q13907	5387	TRANS	Cognition_Meta	DECODE_Specific	-,NA		0.327549	0.327549	DECODE	DECODE	0.884941	2230.94	BD.PGC.ruderferCell2018	IDI1	Transcriptome	BRAIN	SMR	PsychENCODE	SMR	0.0776503	0.0756217	0.304503		30545856	10.1126/science.aat8127	Gandal et all science	BRAIN
IDI1	Q13907	5387	TRANS	Cognition_Meta	DECODE_Specific	-,NA		0.327549	0.327549	DECODE	DECODE	0.884941	2230.94	SCZ	IDI1	Proteiome	BLOOD	SMR	eQTLGen	SMR	0.055927	0.0615337	0.363411		37415601	10.3389/fgene.2023.1191264	Gedik et all Front Genet	BLOOD
IDI1	Q13907	5387	TRANS	Cognition_Meta	DECODE_Specific	-,NA		0.327549	0.327549	DECODE	DECODE	0.884941	2230.94	MDD	IDI1	Proteiome	BLOOD	SMR	eQTLGen	SMR	0.0245719	0.0345899	0.47747		37415601	10.3389/fgene.2023.1191264	Gedik et all Front Genet	BLOOD
IDI1	Q13907	5387	TRANS	Cognition_Meta	DECODE_Specific	-,NA		0.327549	0.327549	DECODE	DECODE	0.884941	2230.94	BIP	IDI1	Proteiome	BLOOD	SMR	eQTLGen	SMR	-0.116755	0.0763847	0.126385		37415601	10.3389/fgene.2023.1191264	Gedik et all Front Genet	BLOOD
IDI1	Q13907	5387	TRANS	Cognition_Meta	DECODE_Specific	-,NA		0.327549	0.327549	DECODE	DECODE	0.884941	2230.94	SCZ	IDI1	Proteiome	BLOOD	SMR	deCODE	SMR	-0.0164182	0.119612	0.890824		37415601	10.3389/fgene.2023.1191264	Gedik et all Front Genet	BLOOD
IDI1	Q13907	5387	TRANS	Cognition_Meta	DECODE_Specific	-,NA		0.327549	0.327549	DECODE	DECODE	0.884941	2230.94	MDD	IDI1	Proteiome	BLOOD	SMR	deCODE	SMR	0.0677966	0.0695154	0.329424		37415601	10.3389/fgene.2023.1191264	Gedik et all Front Genet	BLOOD
IDI1	Q13907	5387	TRANS	Cognition_Meta	DECODE_Specific	-,NA		0.327549	0.327549	DECODE	DECODE	0.884941	2230.94	BIP	IDI1	Proteiome	BLOOD	SMR	deCODE	SMR	-0.251444	0.159139	0.1141		37415601	10.3389/fgene.2023.1191264	Gedik et all Front Genet	BLOOD
IDI1	Q13907	5387	TRANS	Cognition_Meta	DECODE_Specific	-,NA		0.327549	0.327549	DECODE	DECODE	0.884941	2230.94	SCZ.Clozuk.2018	IDI1	Transcriptome	BRAIN	TWAS	PsychENCODE	FUSION	-0.30955		0.757		30545856	10.1126/science.aat8127	Gandal et all science	BRAIN
IDI1	Q13907	5387	TRANS	Cognition_Meta	DECODE_Specific	-,NA		0.327549	0.327549	DECODE	DECODE	0.884941	2230.94	BD.PGC.ruderferCell2018	IDI1	Transcriptome	BRAIN	TWAS	PsychENCODE	FUSION	1.59235		0.111		30545856	10.1126/science.aat8127	Gandal et all science	BRAIN
IDI1	Q13907	5387	TRANS	Depression_iPSYCH_2023	DECODE_Specific	+,NA		0.169081	0.169081	DECODE	DECODE	1.2954	1151.61	Bipolar disorder	IDI1	Proteome	PLASMA	MR	FENLAND	TwoSampleMR	-0.161821	0.0986487	0.100926		36280454	https://doi.org/10.1016/j.biopsych.2022.08.015	Lu et al Biol Psychiatry	BLOOD
IDI1	Q13907	5387	TRANS	Depression_iPSYCH_2023	DECODE_Specific	+,NA		0.169081	0.169081	DECODE	DECODE	1.2954	1151.61	Major depressive disorder	IDI1	Proteome	PLASMA	MR	FENLAND	TwoSampleMR	0.0608108	0.0415541	0.143354		36280454	https://doi.org/10.1016/j.biopsych.2022.08.015	Lu et al Biol Psychiatry	BLOOD
IDI1	Q13907	5387	TRANS	Depression_iPSYCH_2023	DECODE_Specific	+,NA		0.169081	0.169081	DECODE	DECODE	1.2954	1151.61	Schizophrenia	IDI1	Proteome	PLASMA	MR	FENLAND	TwoSampleMR	-0.0587855	0.0871622	0.500032		36280454	https://doi.org/10.1016/j.biopsych.2022.08.015	Lu et al Biol Psychiatry	BLOOD
IDI1	Q13907	5387	TRANS	Depression_iPSYCH_2023	DECODE_Specific	+,NA		0.169081	0.169081	DECODE	DECODE	1.2954	1151.61	Deepression_Wray_tall	IDI1	Transcriptome	BRAIN DLPFC	MR	PsychENCODE	TwoSampleMR	-0.02	0.02	0.317		35296807	10.1038/s41380-022-01507-9	Deng et all Mol Psychiatry	BRAIN
IDI1	Q13907	5387	TRANS	Depression_iPSYCH_2023	DECODE_Specific	+,NA		0.169081	0.169081	DECODE	DECODE	1.2954	1151.61	SCZ_PGC3	IDI1	Transcriptome_Transcriptlvel	DLPFC	SMR	CMC+GTEX	SMR	-0.011694	0.0170217	0.492078		35460606	10.1016/j.ajhg.2022.04.004	Jiang eet all Am J Hum Genet	BRAIN
IDI1	Q13907	5387	TRANS	Depression_iPSYCH_2023	DECODE_Specific	+,NA		0.169081	0.169081	DECODE	DECODE	1.2954	1151.61	SCZ.Clozuk.2018	IDI1	Transcriptome	BRAIN	SMR	PsychENCODE	SMR	0.00399438	0.0477081	0.933		30545856	10.1126/science.aat8127	Gandal et all science	BRAIN
IDI1	Q13907	5387	TRANS	Depression_iPSYCH_2023	DECODE_Specific	+,NA		0.169081	0.169081	DECODE	DECODE	1.2954	1151.61	BD.PGC.ruderferCell2018	IDI1	Transcriptome	BRAIN	SMR	PsychENCODE	SMR	0.0776503	0.0756217	0.304503		30545856	10.1126/science.aat8127	Gandal et all science	BRAIN
IDI1	Q13907	5387	TRANS	Depression_iPSYCH_2023	DECODE_Specific	+,NA		0.169081	0.169081	DECODE	DECODE	1.2954	1151.61	SCZ	IDI1	Proteiome	BLOOD	SMR	eQTLGen	SMR	0.055927	0.0615337	0.363411		37415601	10.3389/fgene.2023.1191264	Gedik et all Front Genet	BLOOD
IDI1	Q13907	5387	TRANS	Depression_iPSYCH_2023	DECODE_Specific	+,NA		0.169081	0.169081	DECODE	DECODE	1.2954	1151.61	MDD	IDI1	Proteiome	BLOOD	SMR	eQTLGen	SMR	0.0245719	0.0345899	0.47747		37415601	10.3389/fgene.2023.1191264	Gedik et all Front Genet	BLOOD
IDI1	Q13907	5387	TRANS	Depression_iPSYCH_2023	DECODE_Specific	+,NA		0.169081	0.169081	DECODE	DECODE	1.2954	1151.61	BIP	IDI1	Proteiome	BLOOD	SMR	eQTLGen	SMR	-0.116755	0.0763847	0.126385		37415601	10.3389/fgene.2023.1191264	Gedik et all Front Genet	BLOOD
IDI1	Q13907	5387	TRANS	Depression_iPSYCH_2023	DECODE_Specific	+,NA		0.169081	0.169081	DECODE	DECODE	1.2954	1151.61	SCZ	IDI1	Proteiome	BLOOD	SMR	deCODE	SMR	-0.0164182	0.119612	0.890824		37415601	10.3389/fgene.2023.1191264	Gedik et all Front Genet	BLOOD
IDI1	Q13907	5387	TRANS	Depression_iPSYCH_2023	DECODE_Specific	+,NA		0.169081	0.169081	DECODE	DECODE	1.2954	1151.61	MDD	IDI1	Proteiome	BLOOD	SMR	deCODE	SMR	0.0677966	0.0695154	0.329424		37415601	10.3389/fgene.2023.1191264	Gedik et all Front Genet	BLOOD
IDI1	Q13907	5387	TRANS	Depression_iPSYCH_2023	DECODE_Specific	+,NA		0.169081	0.169081	DECODE	DECODE	1.2954	1151.61	BIP	IDI1	Proteiome	BLOOD	SMR	deCODE	SMR	-0.251444	0.159139	0.1141		37415601	10.3389/fgene.2023.1191264	Gedik et all Front Genet	BLOOD
IDI1	Q13907	5387	TRANS	Depression_iPSYCH_2023	DECODE_Specific	+,NA		0.169081	0.169081	DECODE	DECODE	1.2954	1151.61	SCZ.Clozuk.2018	IDI1	Transcriptome	BRAIN	TWAS	PsychENCODE	FUSION	-0.30955		0.757		30545856	10.1126/science.aat8127	Gandal et all science	BRAIN
IDI1	Q13907	5387	TRANS	Depression_iPSYCH_2023	DECODE_Specific	+,NA		0.169081	0.169081	DECODE	DECODE	1.2954	1151.61	BD.PGC.ruderferCell2018	IDI1	Transcriptome	BRAIN	TWAS	PsychENCODE	FUSION	1.59235		0.111		30545856	10.1126/science.aat8127	Gandal et all science	BRAIN
IDI1	Q13907	5387	TRANS	PGC3_SCZ_NoUKB	DECODE_Specific	-,NA		0.0195068	0.0195068	DECODE	DECODE	0.228284	132.861	Bipolar disorder	IDI1	Proteome	PLASMA	MR	FENLAND	TwoSampleMR	-0.161821	0.0986487	0.100926		36280454	https://doi.org/10.1016/j.biopsych.2022.08.015	Lu et al Biol Psychiatry	BLOOD
IDI1	Q13907	5387	TRANS	PGC3_SCZ_NoUKB	DECODE_Specific	-,NA		0.0195068	0.0195068	DECODE	DECODE	0.228284	132.861	Major depressive disorder	IDI1	Proteome	PLASMA	MR	FENLAND	TwoSampleMR	0.0608108	0.0415541	0.143354		36280454	https://doi.org/10.1016/j.biopsych.2022.08.015	Lu et al Biol Psychiatry	BLOOD
IDI1	Q13907	5387	TRANS	PGC3_SCZ_NoUKB	DECODE_Specific	-,NA		0.0195068	0.0195068	DECODE	DECODE	0.228284	132.861	Schizophrenia	IDI1	Proteome	PLASMA	MR	FENLAND	TwoSampleMR	-0.0587855	0.0871622	0.500032		36280454	https://doi.org/10.1016/j.biopsych.2022.08.015	Lu et al Biol Psychiatry	BLOOD
IDI1	Q13907	5387	TRANS	PGC3_SCZ_NoUKB	DECODE_Specific	-,NA		0.0195068	0.0195068	DECODE	DECODE	0.228284	132.861	Deepression_Wray_tall	IDI1	Transcriptome	BRAIN DLPFC	MR	PsychENCODE	TwoSampleMR	-0.02	0.02	0.317		35296807	10.1038/s41380-022-01507-9	Deng et all Mol Psychiatry	BRAIN
IDI1	Q13907	5387	TRANS	PGC3_SCZ_NoUKB	DECODE_Specific	-,NA		0.0195068	0.0195068	DECODE	DECODE	0.228284	132.861	SCZ_PGC3	IDI1	Transcriptome_Transcriptlvel	DLPFC	SMR	CMC+GTEX	SMR	-0.011694	0.0170217	0.492078		35460606	10.1016/j.ajhg.2022.04.004	Jiang eet all Am J Hum Genet	BRAIN
IDI1	Q13907	5387	TRANS	PGC3_SCZ_NoUKB	DECODE_Specific	-,NA		0.0195068	0.0195068	DECODE	DECODE	0.228284	132.861	SCZ.Clozuk.2018	IDI1	Transcriptome	BRAIN	SMR	PsychENCODE	SMR	0.00399438	0.0477081	0.933		30545856	10.1126/science.aat8127	Gandal et all science	BRAIN
IDI1	Q13907	5387	TRANS	PGC3_SCZ_NoUKB	DECODE_Specific	-,NA		0.0195068	0.0195068	DECODE	DECODE	0.228284	132.861	BD.PGC.ruderferCell2018	IDI1	Transcriptome	BRAIN	SMR	PsychENCODE	SMR	0.0776503	0.0756217	0.304503		30545856	10.1126/science.aat8127	Gandal et all science	BRAIN
IDI1	Q13907	5387	TRANS	PGC3_SCZ_NoUKB	DECODE_Specific	-,NA		0.0195068	0.0195068	DECODE	DECODE	0.228284	132.861	SCZ	IDI1	Proteiome	BLOOD	SMR	eQTLGen	SMR	0.055927	0.0615337	0.363411		37415601	10.3389/fgene.2023.1191264	Gedik et all Front Genet	BLOOD
IDI1	Q13907	5387	TRANS	PGC3_SCZ_NoUKB	DECODE_Specific	-,NA		0.0195068	0.0195068	DECODE	DECODE	0.228284	132.861	MDD	IDI1	Proteiome	BLOOD	SMR	eQTLGen	SMR	0.0245719	0.0345899	0.47747		37415601	10.3389/fgene.2023.1191264	Gedik et all Front Genet	BLOOD
IDI1	Q13907	5387	TRANS	PGC3_SCZ_NoUKB	DECODE_Specific	-,NA		0.0195068	0.0195068	DECODE	DECODE	0.228284	132.861	BIP	IDI1	Proteiome	BLOOD	SMR	eQTLGen	SMR	-0.116755	0.0763847	0.126385		37415601	10.3389/fgene.2023.1191264	Gedik et all Front Genet	BLOOD
IDI1	Q13907	5387	TRANS	PGC3_SCZ_NoUKB	DECODE_Specific	-,NA		0.0195068	0.0195068	DECODE	DECODE	0.228284	132.861	SCZ	IDI1	Proteiome	BLOOD	SMR	deCODE	SMR	-0.0164182	0.119612	0.890824		37415601	10.3389/fgene.2023.1191264	Gedik et all Front Genet	BLOOD
IDI1	Q13907	5387	TRANS	PGC3_SCZ_NoUKB	DECODE_Specific	-,NA		0.0195068	0.0195068	DECODE	DECODE	0.228284	132.861	MDD	IDI1	Proteiome	BLOOD	SMR	deCODE	SMR	0.0677966	0.0695154	0.329424		37415601	10.3389/fgene.2023.1191264	Gedik et all Front Genet	BLOOD
IDI1	Q13907	5387	TRANS	PGC3_SCZ_NoUKB	DECODE_Specific	-,NA		0.0195068	0.0195068	DECODE	DECODE	0.228284	132.861	BIP	IDI1	Proteiome	BLOOD	SMR	deCODE	SMR	-0.251444	0.159139	0.1141		37415601	10.3389/fgene.2023.1191264	Gedik et all Front Genet	BLOOD
IDI1	Q13907	5387	TRANS	PGC3_SCZ_NoUKB	DECODE_Specific	-,NA		0.0195068	0.0195068	DECODE	DECODE	0.228284	132.861	SCZ.Clozuk.2018	IDI1	Transcriptome	BRAIN	TWAS	PsychENCODE	FUSION	-0.30955		0.757		30545856	10.1126/science.aat8127	Gandal et all science	BRAIN
IDI1	Q13907	5387	TRANS	PGC3_SCZ_NoUKB	DECODE_Specific	-,NA		0.0195068	0.0195068	DECODE	DECODE	0.228284	132.861	BD.PGC.ruderferCell2018	IDI1	Transcriptome	BRAIN	TWAS	PsychENCODE	FUSION	1.59235		0.111		30545856	10.1126/science.aat8127	Gandal et all science	BRAIN
IDI2	Q9BXS1	23487	CIS	Depression_iPSYCH_2023	BOTH	-,-	0.000847514	0.000847514	0.0117047	metap	DECODE	0.109242	3.16801	MDD	IDI2	Proteome	PLASMA	MR	deCODE	TwoSampleMR	-0.0214886	0.0257777	0.4045		37085628	10.1007/s00439-023-02562-0	Dang et al Human Genetics	BLOOD
IDI2	Q9BXS1	23487	CIS	Depression_iPSYCH_2023	BOTH	-,-	0.000847514	0.000847514	0.0117047	metap	DECODE	0.109242	3.16801	Bipolar disorder	IDI2	Proteome	PLASMA	MR	FENLAND	TwoSampleMR	-0.0308419	0.0442461	0.485768		36280454	https://doi.org/10.1016/j.biopsych.2022.08.015	Lu et al Biol Psychiatry	BLOOD
IDI2	Q9BXS1	23487	CIS	Depression_iPSYCH_2023	BOTH	-,-	0.000847514	0.000847514	0.0117047	metap	DECODE	0.109242	3.16801	Major depressive disorder	IDI2	Proteome	PLASMA	MR	FENLAND	TwoSampleMR	-0.0303315	0.0197618	0.124819		36280454	https://doi.org/10.1016/j.biopsych.2022.08.015	Lu et al Biol Psychiatry	BLOOD
IDI2	Q9BXS1	23487	CIS	Depression_iPSYCH_2023	BOTH	-,-	0.000847514	0.000847514	0.0117047	metap	DECODE	0.109242	3.16801	Schizophrenia	IDI2	Proteome	PLASMA	MR	FENLAND	TwoSampleMR	0.049554	0.0395658	0.210408		36280454	https://doi.org/10.1016/j.biopsych.2022.08.015	Lu et al Biol Psychiatry	BLOOD
IDI2	Q9BXS1	23487	CIS	Depression_iPSYCH_2023	BOTH	-,-	0.000847514	0.000847514	0.0117047	metap	DECODE	0.109242	3.16801	SCZ	IDI2	Proteiome	BLOOD	SMR	deCODE	SMR	-0.00084584	0.0553161	0.9878		37415601	10.3389/fgene.2023.1191264	Gedik et all Front Genet	BLOOD
IDI2	Q9BXS1	23487	CIS	Depression_iPSYCH_2023	BOTH	-,-	0.000847514	0.000847514	0.0117047	metap	DECODE	0.109242	3.16801	MDD	IDI2	Proteiome	BLOOD	SMR	deCODE	SMR	-0.0494978	0.0316875	0.118274		37415601	10.3389/fgene.2023.1191264	Gedik et all Front Genet	BLOOD
IDI2	Q9BXS1	23487	CIS	Depression_iPSYCH_2023	BOTH	-,-	0.000847514	0.000847514	0.0117047	metap	DECODE	0.109242	3.16801	BIP	IDI2	Proteiome	BLOOD	SMR	deCODE	SMR	0.0316114	0.0668343	0.636226		37415601	10.3389/fgene.2023.1191264	Gedik et all Front Genet	BLOOD
IDI2	Q9BXS1	23487	CIS	Depression_iPSYCH_2023	BOTH	-,-	0.000847514	0.000847514	0.0117047	metap	DECODE	0.109242	3.16801	SCZ	IDI2	Transcriptome	BRAIN_DLPFC	TWAS	CMC	FUSION	0.44311		0.658		31691811	10.1093/hmg/ddz253	Hall et al Hum Mol Genet	BRAIN
IDI2	Q9BXS1	23487	CIS	Cognition_Meta	DECODE_Specific	-,NA		0.381071	0.381071	DECODE	DECODE	1.07749	1424.44	MDD	IDI2	Proteome	PLASMA	MR	deCODE	TwoSampleMR	-0.0214886	0.0257777	0.4045		37085628	10.1007/s00439-023-02562-0	Dang et al Human Genetics	BLOOD
IDI2	Q9BXS1	23487	CIS	Cognition_Meta	DECODE_Specific	-,NA		0.381071	0.381071	DECODE	DECODE	1.07749	1424.44	Bipolar disorder	IDI2	Proteome	PLASMA	MR	FENLAND	TwoSampleMR	-0.0308419	0.0442461	0.485768		36280454	https://doi.org/10.1016/j.biopsych.2022.08.015	Lu et al Biol Psychiatry	BLOOD
IDI2	Q9BXS1	23487	CIS	Cognition_Meta	DECODE_Specific	-,NA		0.381071	0.381071	DECODE	DECODE	1.07749	1424.44	Major depressive disorder	IDI2	Proteome	PLASMA	MR	FENLAND	TwoSampleMR	-0.0303315	0.0197618	0.124819		36280454	https://doi.org/10.1016/j.biopsych.2022.08.015	Lu et al Biol Psychiatry	BLOOD
IDI2	Q9BXS1	23487	CIS	Cognition_Meta	DECODE_Specific	-,NA		0.381071	0.381071	DECODE	DECODE	1.07749	1424.44	Schizophrenia	IDI2	Proteome	PLASMA	MR	FENLAND	TwoSampleMR	0.049554	0.0395658	0.210408		36280454	https://doi.org/10.1016/j.biopsych.2022.08.015	Lu et al Biol Psychiatry	BLOOD
IDI2	Q9BXS1	23487	CIS	Cognition_Meta	DECODE_Specific	-,NA		0.381071	0.381071	DECODE	DECODE	1.07749	1424.44	SCZ	IDI2	Proteiome	BLOOD	SMR	deCODE	SMR	-0.00084584	0.0553161	0.9878		37415601	10.3389/fgene.2023.1191264	Gedik et all Front Genet	BLOOD
IDI2	Q9BXS1	23487	CIS	Cognition_Meta	DECODE_Specific	-,NA		0.381071	0.381071	DECODE	DECODE	1.07749	1424.44	MDD	IDI2	Proteiome	BLOOD	SMR	deCODE	SMR	-0.0494978	0.0316875	0.118274		37415601	10.3389/fgene.2023.1191264	Gedik et all Front Genet	BLOOD
IDI2	Q9BXS1	23487	CIS	Cognition_Meta	DECODE_Specific	-,NA		0.381071	0.381071	DECODE	DECODE	1.07749	1424.44	BIP	IDI2	Proteiome	BLOOD	SMR	deCODE	SMR	0.0316114	0.0668343	0.636226		37415601	10.3389/fgene.2023.1191264	Gedik et all Front Genet	BLOOD
IDI2	Q9BXS1	23487	CIS	Cognition_Meta	DECODE_Specific	-,NA		0.381071	0.381071	DECODE	DECODE	1.07749	1424.44	SCZ	IDI2	Transcriptome	BRAIN_DLPFC	TWAS	CMC	FUSION	0.44311		0.658		31691811	10.1093/hmg/ddz253	Hall et al Hum Mol Genet	BRAIN
IDI2	Q9BXS1	23487	CIS	BIP_PGC3_noukb	BOTH	+,+	0.930273	0.670385	0.970508	DECODE	UKBB_PPP	1.26561	2505.9	MDD	IDI2	Proteome	PLASMA	MR	deCODE	TwoSampleMR	-0.0214886	0.0257777	0.4045		37085628	10.1007/s00439-023-02562-0	Dang et al Human Genetics	BLOOD
IDI2	Q9BXS1	23487	CIS	BIP_PGC3_noukb	BOTH	+,+	0.930273	0.670385	0.970508	DECODE	UKBB_PPP	1.26561	2505.9	Bipolar disorder	IDI2	Proteome	PLASMA	MR	FENLAND	TwoSampleMR	-0.0308419	0.0442461	0.485768		36280454	https://doi.org/10.1016/j.biopsych.2022.08.015	Lu et al Biol Psychiatry	BLOOD
IDI2	Q9BXS1	23487	CIS	BIP_PGC3_noukb	BOTH	+,+	0.930273	0.670385	0.970508	DECODE	UKBB_PPP	1.26561	2505.9	Major depressive disorder	IDI2	Proteome	PLASMA	MR	FENLAND	TwoSampleMR	-0.0303315	0.0197618	0.124819		36280454	https://doi.org/10.1016/j.biopsych.2022.08.015	Lu et al Biol Psychiatry	BLOOD
IDI2	Q9BXS1	23487	CIS	BIP_PGC3_noukb	BOTH	+,+	0.930273	0.670385	0.970508	DECODE	UKBB_PPP	1.26561	2505.9	Schizophrenia	IDI2	Proteome	PLASMA	MR	FENLAND	TwoSampleMR	0.049554	0.0395658	0.210408		36280454	https://doi.org/10.1016/j.biopsych.2022.08.015	Lu et al Biol Psychiatry	BLOOD
IDI2	Q9BXS1	23487	CIS	BIP_PGC3_noukb	BOTH	+,+	0.930273	0.670385	0.970508	DECODE	UKBB_PPP	1.26561	2505.9	SCZ	IDI2	Proteiome	BLOOD	SMR	deCODE	SMR	-0.00084584	0.0553161	0.9878		37415601	10.3389/fgene.2023.1191264	Gedik et all Front Genet	BLOOD
IDI2	Q9BXS1	23487	CIS	BIP_PGC3_noukb	BOTH	+,+	0.930273	0.670385	0.970508	DECODE	UKBB_PPP	1.26561	2505.9	MDD	IDI2	Proteiome	BLOOD	SMR	deCODE	SMR	-0.0494978	0.0316875	0.118274		37415601	10.3389/fgene.2023.1191264	Gedik et all Front Genet	BLOOD
IDI2	Q9BXS1	23487	CIS	BIP_PGC3_noukb	BOTH	+,+	0.930273	0.670385	0.970508	DECODE	UKBB_PPP	1.26561	2505.9	BIP	IDI2	Proteiome	BLOOD	SMR	deCODE	SMR	0.0316114	0.0668343	0.636226		37415601	10.3389/fgene.2023.1191264	Gedik et all Front Genet	BLOOD
IDI2	Q9BXS1	23487	CIS	BIP_PGC3_noukb	BOTH	+,+	0.930273	0.670385	0.970508	DECODE	UKBB_PPP	1.26561	2505.9	SCZ	IDI2	Transcriptome	BRAIN_DLPFC	TWAS	CMC	FUSION	0.44311		0.658		31691811	10.1093/hmg/ddz253	Hall et al Hum Mol Genet	BRAIN
IDI2	Q9BXS1	23487	TRANS	PGC3_SCZ_NoUKB	BOTH	+,+	0.0826716	0.0263559	0.611749	DECODE	UKBB_PPP	0.258288	179.51	MDD	IDI2	Proteome	PLASMA	MR	deCODE	TwoSampleMR	-0.0214886	0.0257777	0.4045		37085628	10.1007/s00439-023-02562-0	Dang et al Human Genetics	BLOOD
IDI2	Q9BXS1	23487	TRANS	PGC3_SCZ_NoUKB	BOTH	+,+	0.0826716	0.0263559	0.611749	DECODE	UKBB_PPP	0.258288	179.51	Bipolar disorder	IDI2	Proteome	PLASMA	MR	FENLAND	TwoSampleMR	-0.0308419	0.0442461	0.485768		36280454	https://doi.org/10.1016/j.biopsych.2022.08.015	Lu et al Biol Psychiatry	BLOOD
IDI2	Q9BXS1	23487	TRANS	PGC3_SCZ_NoUKB	BOTH	+,+	0.0826716	0.0263559	0.611749	DECODE	UKBB_PPP	0.258288	179.51	Major depressive disorder	IDI2	Proteome	PLASMA	MR	FENLAND	TwoSampleMR	-0.0303315	0.0197618	0.124819		36280454	https://doi.org/10.1016/j.biopsych.2022.08.015	Lu et al Biol Psychiatry	BLOOD
IDI2	Q9BXS1	23487	TRANS	PGC3_SCZ_NoUKB	BOTH	+,+	0.0826716	0.0263559	0.611749	DECODE	UKBB_PPP	0.258288	179.51	Schizophrenia	IDI2	Proteome	PLASMA	MR	FENLAND	TwoSampleMR	0.049554	0.0395658	0.210408		36280454	https://doi.org/10.1016/j.biopsych.2022.08.015	Lu et al Biol Psychiatry	BLOOD
IDI2	Q9BXS1	23487	TRANS	PGC3_SCZ_NoUKB	BOTH	+,+	0.0826716	0.0263559	0.611749	DECODE	UKBB_PPP	0.258288	179.51	SCZ	IDI2	Proteiome	BLOOD	SMR	deCODE	SMR	-0.00084584	0.0553161	0.9878		37415601	10.3389/fgene.2023.1191264	Gedik et all Front Genet	BLOOD
IDI2	Q9BXS1	23487	TRANS	PGC3_SCZ_NoUKB	BOTH	+,+	0.0826716	0.0263559	0.611749	DECODE	UKBB_PPP	0.258288	179.51	MDD	IDI2	Proteiome	BLOOD	SMR	deCODE	SMR	-0.0494978	0.0316875	0.118274		37415601	10.3389/fgene.2023.1191264	Gedik et all Front Genet	BLOOD
IDI2	Q9BXS1	23487	TRANS	PGC3_SCZ_NoUKB	BOTH	+,+	0.0826716	0.0263559	0.611749	DECODE	UKBB_PPP	0.258288	179.51	BIP	IDI2	Proteiome	BLOOD	SMR	deCODE	SMR	0.0316114	0.0668343	0.636226		37415601	10.3389/fgene.2023.1191264	Gedik et all Front Genet	BLOOD
IDI2	Q9BXS1	23487	TRANS	PGC3_SCZ_NoUKB	BOTH	+,+	0.0826716	0.0263559	0.611749	DECODE	UKBB_PPP	0.258288	179.51	SCZ	IDI2	Transcriptome	BRAIN_DLPFC	TWAS	CMC	FUSION	0.44311		0.658		31691811	10.1093/hmg/ddz253	Hall et al Hum Mol Genet	BRAIN
IDO1	P14902	6059	CIS	Cognition_Meta	BOTH	+,+	0.153309	0.0862168	0.409329	UKBB_PPP	DECODE	0.630682	322.278	Bipolar disorder	IDO1	Proteome	PLASMA	MR	INTERVAL	TwoSampleMR	-0.00279902	0.0408	0.945305		36280454	https://doi.org/10.1016/j.biopsych.2022.08.015	Lu et al Biol Psychiatry	BLOOD
IDO1	P14902	6059	CIS	Cognition_Meta	BOTH	+,+	0.153309	0.0862168	0.409329	UKBB_PPP	DECODE	0.630682	322.278	Major depressive disorder	IDO1	Proteome	PLASMA	MR	INTERVAL	TwoSampleMR	-0.0168	0.0188	0.371527		36280454	https://doi.org/10.1016/j.biopsych.2022.08.015	Lu et al Biol Psychiatry	BLOOD
IDO1	P14902	6059	CIS	Cognition_Meta	BOTH	+,+	0.153309	0.0862168	0.409329	UKBB_PPP	DECODE	0.630682	322.278	Schizophrenia	IDO1	Proteome	PLASMA	MR	INTERVAL	TwoSampleMR	0.0364052	0.0336	0.278592		36280454	https://doi.org/10.1016/j.biopsych.2022.08.015	Lu et al Biol Psychiatry	BLOOD
IDO1	P14902	6059	CIS	Cognition_Meta	BOTH	+,+	0.153309	0.0862168	0.409329	UKBB_PPP	DECODE	0.630682	322.278	MDD	IDO1	Proteiome	BLOOD	SMR	eQTLGen	SMR	-0.0109055	0.0153396	0.477123		37415601	10.3389/fgene.2023.1191264	Gedik et all Front Genet	BLOOD
IDO1	P14902	6059	CIS	Cognition_Meta	BOTH	+,+	0.153309	0.0862168	0.409329	UKBB_PPP	DECODE	0.630682	322.278	BIP	IDO1	Proteiome	BLOOD	SMR	eQTLGen	SMR	-0.00340626	0.033739	0.919583		37415601	10.3389/fgene.2023.1191264	Gedik et all Front Genet	BLOOD
IDO1	P14902	6059	CIS	Cognition_Meta	BOTH	+,+	0.153309	0.0862168	0.409329	UKBB_PPP	DECODE	0.630682	322.278	MDD	IDO1	Proteiome	BLOOD	SMR	deCODE	SMR	-0.0974359	0.0782006	0.212774		37415601	10.3389/fgene.2023.1191264	Gedik et all Front Genet	BLOOD
IDO1	P14902	6059	CIS	Cognition_Meta	BOTH	+,+	0.153309	0.0862168	0.409329	UKBB_PPP	DECODE	0.630682	322.278	BIP	IDO1	Proteiome	BLOOD	SMR	deCODE	SMR	0.0597625	0.167744	0.721637		37415601	10.3389/fgene.2023.1191264	Gedik et all Front Genet	BLOOD
IDO1	P14902	6059	CIS	Cognition_Meta	BOTH	+,+	0.157683	0.0894302	0.409329	UKBB_PPP	DECODE	0.637958	334.29	Bipolar disorder	IDO1	Proteome	PLASMA	MR	INTERVAL	TwoSampleMR	-0.00279902	0.0408	0.945305		36280454	https://doi.org/10.1016/j.biopsych.2022.08.015	Lu et al Biol Psychiatry	BLOOD
IDO1	P14902	6059	CIS	Cognition_Meta	BOTH	+,+	0.157683	0.0894302	0.409329	UKBB_PPP	DECODE	0.637958	334.29	Major depressive disorder	IDO1	Proteome	PLASMA	MR	INTERVAL	TwoSampleMR	-0.0168	0.0188	0.371527		36280454	https://doi.org/10.1016/j.biopsych.2022.08.015	Lu et al Biol Psychiatry	BLOOD
IDO1	P14902	6059	CIS	Cognition_Meta	BOTH	+,+	0.157683	0.0894302	0.409329	UKBB_PPP	DECODE	0.637958	334.29	Schizophrenia	IDO1	Proteome	PLASMA	MR	INTERVAL	TwoSampleMR	0.0364052	0.0336	0.278592		36280454	https://doi.org/10.1016/j.biopsych.2022.08.015	Lu et al Biol Psychiatry	BLOOD
IDO1	P14902	6059	CIS	Cognition_Meta	BOTH	+,+	0.157683	0.0894302	0.409329	UKBB_PPP	DECODE	0.637958	334.29	MDD	IDO1	Proteiome	BLOOD	SMR	eQTLGen	SMR	-0.0109055	0.0153396	0.477123		37415601	10.3389/fgene.2023.1191264	Gedik et all Front Genet	BLOOD
IDO1	P14902	6059	CIS	Cognition_Meta	BOTH	+,+	0.157683	0.0894302	0.409329	UKBB_PPP	DECODE	0.637958	334.29	BIP	IDO1	Proteiome	BLOOD	SMR	eQTLGen	SMR	-0.00340626	0.033739	0.919583		37415601	10.3389/fgene.2023.1191264	Gedik et all Front Genet	BLOOD
IDO1	P14902	6059	CIS	Cognition_Meta	BOTH	+,+	0.157683	0.0894302	0.409329	UKBB_PPP	DECODE	0.637958	334.29	MDD	IDO1	Proteiome	BLOOD	SMR	deCODE	SMR	-0.0974359	0.0782006	0.212774		37415601	10.3389/fgene.2023.1191264	Gedik et all Front Genet	BLOOD
IDO1	P14902	6059	CIS	Cognition_Meta	BOTH	+,+	0.157683	0.0894302	0.409329	UKBB_PPP	DECODE	0.637958	334.29	BIP	IDO1	Proteiome	BLOOD	SMR	deCODE	SMR	0.0597625	0.167744	0.721637		37415601	10.3389/fgene.2023.1191264	Gedik et all Front Genet	BLOOD
IDO1	P14902	6059	CIS	Cognition_Meta	BOTH	+,+	0.158345	0.0899194	0.409329	UKBB_PPP	DECODE	0.639009	336.119	Bipolar disorder	IDO1	Proteome	PLASMA	MR	INTERVAL	TwoSampleMR	-0.00279902	0.0408	0.945305		36280454	https://doi.org/10.1016/j.biopsych.2022.08.015	Lu et al Biol Psychiatry	BLOOD
IDO1	P14902	6059	CIS	Cognition_Meta	BOTH	+,+	0.158345	0.0899194	0.409329	UKBB_PPP	DECODE	0.639009	336.119	Major depressive disorder	IDO1	Proteome	PLASMA	MR	INTERVAL	TwoSampleMR	-0.0168	0.0188	0.371527		36280454	https://doi.org/10.1016/j.biopsych.2022.08.015	Lu et al Biol Psychiatry	BLOOD
IDO1	P14902	6059	CIS	Cognition_Meta	BOTH	+,+	0.158345	0.0899194	0.409329	UKBB_PPP	DECODE	0.639009	336.119	Schizophrenia	IDO1	Proteome	PLASMA	MR	INTERVAL	TwoSampleMR	0.0364052	0.0336	0.278592		36280454	https://doi.org/10.1016/j.biopsych.2022.08.015	Lu et al Biol Psychiatry	BLOOD
IDO1	P14902	6059	CIS	Cognition_Meta	BOTH	+,+	0.158345	0.0899194	0.409329	UKBB_PPP	DECODE	0.639009	336.119	MDD	IDO1	Proteiome	BLOOD	SMR	eQTLGen	SMR	-0.0109055	0.0153396	0.477123		37415601	10.3389/fgene.2023.1191264	Gedik et all Front Genet	BLOOD
IDO1	P14902	6059	CIS	Cognition_Meta	BOTH	+,+	0.158345	0.0899194	0.409329	UKBB_PPP	DECODE	0.639009	336.119	BIP	IDO1	Proteiome	BLOOD	SMR	eQTLGen	SMR	-0.00340626	0.033739	0.919583		37415601	10.3389/fgene.2023.1191264	Gedik et all Front Genet	BLOOD
IDO1	P14902	6059	CIS	Cognition_Meta	BOTH	+,+	0.158345	0.0899194	0.409329	UKBB_PPP	DECODE	0.639009	336.119	MDD	IDO1	Proteiome	BLOOD	SMR	deCODE	SMR	-0.0974359	0.0782006	0.212774		37415601	10.3389/fgene.2023.1191264	Gedik et all Front Genet	BLOOD
IDO1	P14902	6059	CIS	Cognition_Meta	BOTH	+,+	0.158345	0.0899194	0.409329	UKBB_PPP	DECODE	0.639009	336.119	BIP	IDO1	Proteiome	BLOOD	SMR	deCODE	SMR	0.0597625	0.167744	0.721637		37415601	10.3389/fgene.2023.1191264	Gedik et all Front Genet	BLOOD
IDO1	P14902	6059	CIS	Cognition_Meta	BOTH	+,+	0.266595	0.18071	0.409329	UKBB_PPP	DECODE	0.841214	675.495	Bipolar disorder	IDO1	Proteome	PLASMA	MR	INTERVAL	TwoSampleMR	-0.00279902	0.0408	0.945305		36280454	https://doi.org/10.1016/j.biopsych.2022.08.015	Lu et al Biol Psychiatry	BLOOD
IDO1	P14902	6059	CIS	Cognition_Meta	BOTH	+,+	0.266595	0.18071	0.409329	UKBB_PPP	DECODE	0.841214	675.495	Major depressive disorder	IDO1	Proteome	PLASMA	MR	INTERVAL	TwoSampleMR	-0.0168	0.0188	0.371527		36280454	https://doi.org/10.1016/j.biopsych.2022.08.015	Lu et al Biol Psychiatry	BLOOD
IDO1	P14902	6059	CIS	Cognition_Meta	BOTH	+,+	0.266595	0.18071	0.409329	UKBB_PPP	DECODE	0.841214	675.495	Schizophrenia	IDO1	Proteome	PLASMA	MR	INTERVAL	TwoSampleMR	0.0364052	0.0336	0.278592		36280454	https://doi.org/10.1016/j.biopsych.2022.08.015	Lu et al Biol Psychiatry	BLOOD
IDO1	P14902	6059	CIS	Cognition_Meta	BOTH	+,+	0.266595	0.18071	0.409329	UKBB_PPP	DECODE	0.841214	675.495	MDD	IDO1	Proteiome	BLOOD	SMR	eQTLGen	SMR	-0.0109055	0.0153396	0.477123		37415601	10.3389/fgene.2023.1191264	Gedik et all Front Genet	BLOOD
IDO1	P14902	6059	CIS	Cognition_Meta	BOTH	+,+	0.266595	0.18071	0.409329	UKBB_PPP	DECODE	0.841214	675.495	BIP	IDO1	Proteiome	BLOOD	SMR	eQTLGen	SMR	-0.00340626	0.033739	0.919583		37415601	10.3389/fgene.2023.1191264	Gedik et all Front Genet	BLOOD
IDO1	P14902	6059	CIS	Cognition_Meta	BOTH	+,+	0.266595	0.18071	0.409329	UKBB_PPP	DECODE	0.841214	675.495	MDD	IDO1	Proteiome	BLOOD	SMR	deCODE	SMR	-0.0974359	0.0782006	0.212774		37415601	10.3389/fgene.2023.1191264	Gedik et all Front Genet	BLOOD
IDO1	P14902	6059	CIS	Cognition_Meta	BOTH	+,+	0.266595	0.18071	0.409329	UKBB_PPP	DECODE	0.841214	675.495	BIP	IDO1	Proteiome	BLOOD	SMR	deCODE	SMR	0.0597625	0.167744	0.721637		37415601	10.3389/fgene.2023.1191264	Gedik et all Front Genet	BLOOD
IDO1	P14902	6059	CIS	Depression_iPSYCH_2023	BOTH	-,-	0.367215	0.198192	0.588412	UKBB_PPP	DECODE	0.985164	740.843	Bipolar disorder	IDO1	Proteome	PLASMA	MR	INTERVAL	TwoSampleMR	-0.00279902	0.0408	0.945305		36280454	https://doi.org/10.1016/j.biopsych.2022.08.015	Lu et al Biol Psychiatry	BLOOD
IDO1	P14902	6059	CIS	Depression_iPSYCH_2023	BOTH	-,-	0.367215	0.198192	0.588412	UKBB_PPP	DECODE	0.985164	740.843	Major depressive disorder	IDO1	Proteome	PLASMA	MR	INTERVAL	TwoSampleMR	-0.0168	0.0188	0.371527		36280454	https://doi.org/10.1016/j.biopsych.2022.08.015	Lu et al Biol Psychiatry	BLOOD
IDO1	P14902	6059	CIS	Depression_iPSYCH_2023	BOTH	-,-	0.367215	0.198192	0.588412	UKBB_PPP	DECODE	0.985164	740.843	Schizophrenia	IDO1	Proteome	PLASMA	MR	INTERVAL	TwoSampleMR	0.0364052	0.0336	0.278592		36280454	https://doi.org/10.1016/j.biopsych.2022.08.015	Lu et al Biol Psychiatry	BLOOD
IDO1	P14902	6059	CIS	Depression_iPSYCH_2023	BOTH	-,-	0.367215	0.198192	0.588412	UKBB_PPP	DECODE	0.985164	740.843	MDD	IDO1	Proteiome	BLOOD	SMR	eQTLGen	SMR	-0.0109055	0.0153396	0.477123		37415601	10.3389/fgene.2023.1191264	Gedik et all Front Genet	BLOOD
IDO1	P14902	6059	CIS	Depression_iPSYCH_2023	BOTH	-,-	0.367215	0.198192	0.588412	UKBB_PPP	DECODE	0.985164	740.843	BIP	IDO1	Proteiome	BLOOD	SMR	eQTLGen	SMR	-0.00340626	0.033739	0.919583		37415601	10.3389/fgene.2023.1191264	Gedik et all Front Genet	BLOOD
IDO1	P14902	6059	CIS	Depression_iPSYCH_2023	BOTH	-,-	0.367215	0.198192	0.588412	UKBB_PPP	DECODE	0.985164	740.843	MDD	IDO1	Proteiome	BLOOD	SMR	deCODE	SMR	-0.0974359	0.0782006	0.212774		37415601	10.3389/fgene.2023.1191264	Gedik et all Front Genet	BLOOD
IDO1	P14902	6059	CIS	Depression_iPSYCH_2023	BOTH	-,-	0.367215	0.198192	0.588412	UKBB_PPP	DECODE	0.985164	740.843	BIP	IDO1	Proteiome	BLOOD	SMR	deCODE	SMR	0.0597625	0.167744	0.721637		37415601	10.3389/fgene.2023.1191264	Gedik et all Front Genet	BLOOD
IDO1	P14902	6059	CIS	PGC3_SCZ_NoUKB	BOTH	+,+	0.49611	0.408896	0.49611	DECODE	metap	1.05483	1528.45	Bipolar disorder	IDO1	Proteome	PLASMA	MR	INTERVAL	TwoSampleMR	-0.00279902	0.0408	0.945305		36280454	https://doi.org/10.1016/j.biopsych.2022.08.015	Lu et al Biol Psychiatry	BLOOD
IDO1	P14902	6059	CIS	PGC3_SCZ_NoUKB	BOTH	+,+	0.49611	0.408896	0.49611	DECODE	metap	1.05483	1528.45	Major depressive disorder	IDO1	Proteome	PLASMA	MR	INTERVAL	TwoSampleMR	-0.0168	0.0188	0.371527		36280454	https://doi.org/10.1016/j.biopsych.2022.08.015	Lu et al Biol Psychiatry	BLOOD
IDO1	P14902	6059	CIS	PGC3_SCZ_NoUKB	BOTH	+,+	0.49611	0.408896	0.49611	DECODE	metap	1.05483	1528.45	Schizophrenia	IDO1	Proteome	PLASMA	MR	INTERVAL	TwoSampleMR	0.0364052	0.0336	0.278592		36280454	https://doi.org/10.1016/j.biopsych.2022.08.015	Lu et al Biol Psychiatry	BLOOD
IDO1	P14902	6059	CIS	PGC3_SCZ_NoUKB	BOTH	+,+	0.49611	0.408896	0.49611	DECODE	metap	1.05483	1528.45	MDD	IDO1	Proteiome	BLOOD	SMR	eQTLGen	SMR	-0.0109055	0.0153396	0.477123		37415601	10.3389/fgene.2023.1191264	Gedik et all Front Genet	BLOOD
IDO1	P14902	6059	CIS	PGC3_SCZ_NoUKB	BOTH	+,+	0.49611	0.408896	0.49611	DECODE	metap	1.05483	1528.45	BIP	IDO1	Proteiome	BLOOD	SMR	eQTLGen	SMR	-0.00340626	0.033739	0.919583		37415601	10.3389/fgene.2023.1191264	Gedik et all Front Genet	BLOOD
IDO1	P14902	6059	CIS	PGC3_SCZ_NoUKB	BOTH	+,+	0.49611	0.408896	0.49611	DECODE	metap	1.05483	1528.45	MDD	IDO1	Proteiome	BLOOD	SMR	deCODE	SMR	-0.0974359	0.0782006	0.212774		37415601	10.3389/fgene.2023.1191264	Gedik et all Front Genet	BLOOD
IDO1	P14902	6059	CIS	PGC3_SCZ_NoUKB	BOTH	+,+	0.49611	0.408896	0.49611	DECODE	metap	1.05483	1528.45	BIP	IDO1	Proteiome	BLOOD	SMR	deCODE	SMR	0.0597625	0.167744	0.721637		37415601	10.3389/fgene.2023.1191264	Gedik et all Front Genet	BLOOD
IDO1	P14902	6059	CIS	PGC3_SCZ_NoUKB	BOTH	+,+	0.643905	0.408896	0.699251	DECODE	UKBB_PPP	1.05556	1528.45	Bipolar disorder	IDO1	Proteome	PLASMA	MR	INTERVAL	TwoSampleMR	-0.00279902	0.0408	0.945305		36280454	https://doi.org/10.1016/j.biopsych.2022.08.015	Lu et al Biol Psychiatry	BLOOD
IDO1	P14902	6059	CIS	PGC3_SCZ_NoUKB	BOTH	+,+	0.643905	0.408896	0.699251	DECODE	UKBB_PPP	1.05556	1528.45	Major depressive disorder	IDO1	Proteome	PLASMA	MR	INTERVAL	TwoSampleMR	-0.0168	0.0188	0.371527		36280454	https://doi.org/10.1016/j.biopsych.2022.08.015	Lu et al Biol Psychiatry	BLOOD
IDO1	P14902	6059	CIS	PGC3_SCZ_NoUKB	BOTH	+,+	0.643905	0.408896	0.699251	DECODE	UKBB_PPP	1.05556	1528.45	Schizophrenia	IDO1	Proteome	PLASMA	MR	INTERVAL	TwoSampleMR	0.0364052	0.0336	0.278592		36280454	https://doi.org/10.1016/j.biopsych.2022.08.015	Lu et al Biol Psychiatry	BLOOD
IDO1	P14902	6059	CIS	PGC3_SCZ_NoUKB	BOTH	+,+	0.643905	0.408896	0.699251	DECODE	UKBB_PPP	1.05556	1528.45	MDD	IDO1	Proteiome	BLOOD	SMR	eQTLGen	SMR	-0.0109055	0.0153396	0.477123		37415601	10.3389/fgene.2023.1191264	Gedik et all Front Genet	BLOOD
IDO1	P14902	6059	CIS	PGC3_SCZ_NoUKB	BOTH	+,+	0.643905	0.408896	0.699251	DECODE	UKBB_PPP	1.05556	1528.45	BIP	IDO1	Proteiome	BLOOD	SMR	eQTLGen	SMR	-0.00340626	0.033739	0.919583		37415601	10.3389/fgene.2023.1191264	Gedik et all Front Genet	BLOOD
IDO1	P14902	6059	CIS	PGC3_SCZ_NoUKB	BOTH	+,+	0.643905	0.408896	0.699251	DECODE	UKBB_PPP	1.05556	1528.45	MDD	IDO1	Proteiome	BLOOD	SMR	deCODE	SMR	-0.0974359	0.0782006	0.212774		37415601	10.3389/fgene.2023.1191264	Gedik et all Front Genet	BLOOD
IDO1	P14902	6059	CIS	PGC3_SCZ_NoUKB	BOTH	+,+	0.643905	0.408896	0.699251	DECODE	UKBB_PPP	1.05556	1528.45	BIP	IDO1	Proteiome	BLOOD	SMR	deCODE	SMR	0.0597625	0.167744	0.721637		37415601	10.3389/fgene.2023.1191264	Gedik et all Front Genet	BLOOD
IDO1	P14902	6059	CIS	PGC3_SCZ_NoUKB	BOTH	+,+	0.501729	0.408896	0.501729	DECODE	metap	1.05629	1528.45	Bipolar disorder	IDO1	Proteome	PLASMA	MR	INTERVAL	TwoSampleMR	-0.00279902	0.0408	0.945305		36280454	https://doi.org/10.1016/j.biopsych.2022.08.015	Lu et al Biol Psychiatry	BLOOD
IDO1	P14902	6059	CIS	PGC3_SCZ_NoUKB	BOTH	+,+	0.501729	0.408896	0.501729	DECODE	metap	1.05629	1528.45	Major depressive disorder	IDO1	Proteome	PLASMA	MR	INTERVAL	TwoSampleMR	-0.0168	0.0188	0.371527		36280454	https://doi.org/10.1016/j.biopsych.2022.08.015	Lu et al Biol Psychiatry	BLOOD
IDO1	P14902	6059	CIS	PGC3_SCZ_NoUKB	BOTH	+,+	0.501729	0.408896	0.501729	DECODE	metap	1.05629	1528.45	Schizophrenia	IDO1	Proteome	PLASMA	MR	INTERVAL	TwoSampleMR	0.0364052	0.0336	0.278592		36280454	https://doi.org/10.1016/j.biopsych.2022.08.015	Lu et al Biol Psychiatry	BLOOD
IDO1	P14902	6059	CIS	PGC3_SCZ_NoUKB	BOTH	+,+	0.501729	0.408896	0.501729	DECODE	metap	1.05629	1528.45	MDD	IDO1	Proteiome	BLOOD	SMR	eQTLGen	SMR	-0.0109055	0.0153396	0.477123		37415601	10.3389/fgene.2023.1191264	Gedik et all Front Genet	BLOOD
IDO1	P14902	6059	CIS	PGC3_SCZ_NoUKB	BOTH	+,+	0.501729	0.408896	0.501729	DECODE	metap	1.05629	1528.45	BIP	IDO1	Proteiome	BLOOD	SMR	eQTLGen	SMR	-0.00340626	0.033739	0.919583		37415601	10.3389/fgene.2023.1191264	Gedik et all Front Genet	BLOOD
IDO1	P14902	6059	CIS	PGC3_SCZ_NoUKB	BOTH	+,+	0.501729	0.408896	0.501729	DECODE	metap	1.05629	1528.45	MDD	IDO1	Proteiome	BLOOD	SMR	deCODE	SMR	-0.0974359	0.0782006	0.212774		37415601	10.3389/fgene.2023.1191264	Gedik et all Front Genet	BLOOD
IDO1	P14902	6059	CIS	PGC3_SCZ_NoUKB	BOTH	+,+	0.501729	0.408896	0.501729	DECODE	metap	1.05629	1528.45	BIP	IDO1	Proteiome	BLOOD	SMR	deCODE	SMR	0.0597625	0.167744	0.721637		37415601	10.3389/fgene.2023.1191264	Gedik et all Front Genet	BLOOD
IDO1	P14902	6059	CIS	PGC3_SCZ_NoUKB	BOTH	+,+	0.492884	0.408896	0.492884	DECODE	metap	1.05702	1528.45	Bipolar disorder	IDO1	Proteome	PLASMA	MR	INTERVAL	TwoSampleMR	-0.00279902	0.0408	0.945305		36280454	https://doi.org/10.1016/j.biopsych.2022.08.015	Lu et al Biol Psychiatry	BLOOD
IDO1	P14902	6059	CIS	PGC3_SCZ_NoUKB	BOTH	+,+	0.492884	0.408896	0.492884	DECODE	metap	1.05702	1528.45	Major depressive disorder	IDO1	Proteome	PLASMA	MR	INTERVAL	TwoSampleMR	-0.0168	0.0188	0.371527		36280454	https://doi.org/10.1016/j.biopsych.2022.08.015	Lu et al Biol Psychiatry	BLOOD
IDO1	P14902	6059	CIS	PGC3_SCZ_NoUKB	BOTH	+,+	0.492884	0.408896	0.492884	DECODE	metap	1.05702	1528.45	Schizophrenia	IDO1	Proteome	PLASMA	MR	INTERVAL	TwoSampleMR	0.0364052	0.0336	0.278592		36280454	https://doi.org/10.1016/j.biopsych.2022.08.015	Lu et al Biol Psychiatry	BLOOD
IDO1	P14902	6059	CIS	PGC3_SCZ_NoUKB	BOTH	+,+	0.492884	0.408896	0.492884	DECODE	metap	1.05702	1528.45	MDD	IDO1	Proteiome	BLOOD	SMR	eQTLGen	SMR	-0.0109055	0.0153396	0.477123		37415601	10.3389/fgene.2023.1191264	Gedik et all Front Genet	BLOOD
IDO1	P14902	6059	CIS	PGC3_SCZ_NoUKB	BOTH	+,+	0.492884	0.408896	0.492884	DECODE	metap	1.05702	1528.45	BIP	IDO1	Proteiome	BLOOD	SMR	eQTLGen	SMR	-0.00340626	0.033739	0.919583		37415601	10.3389/fgene.2023.1191264	Gedik et all Front Genet	BLOOD
IDO1	P14902	6059	CIS	PGC3_SCZ_NoUKB	BOTH	+,+	0.492884	0.408896	0.492884	DECODE	metap	1.05702	1528.45	MDD	IDO1	Proteiome	BLOOD	SMR	deCODE	SMR	-0.0974359	0.0782006	0.212774		37415601	10.3389/fgene.2023.1191264	Gedik et all Front Genet	BLOOD
IDO1	P14902	6059	CIS	PGC3_SCZ_NoUKB	BOTH	+,+	0.492884	0.408896	0.492884	DECODE	metap	1.05702	1528.45	BIP	IDO1	Proteiome	BLOOD	SMR	deCODE	SMR	0.0597625	0.167744	0.721637		37415601	10.3389/fgene.2023.1191264	Gedik et all Front Genet	BLOOD
IDO1	P14902	6059	CIS	Depression_iPSYCH_2023	BOTH	-,-	0.508333	0.32577	0.588412	UKBB_PPP	DECODE	1.0892	1217.73	Bipolar disorder	IDO1	Proteome	PLASMA	MR	INTERVAL	TwoSampleMR	-0.00279902	0.0408	0.945305		36280454	https://doi.org/10.1016/j.biopsych.2022.08.015	Lu et al Biol Psychiatry	BLOOD
IDO1	P14902	6059	CIS	Depression_iPSYCH_2023	BOTH	-,-	0.508333	0.32577	0.588412	UKBB_PPP	DECODE	1.0892	1217.73	Major depressive disorder	IDO1	Proteome	PLASMA	MR	INTERVAL	TwoSampleMR	-0.0168	0.0188	0.371527		36280454	https://doi.org/10.1016/j.biopsych.2022.08.015	Lu et al Biol Psychiatry	BLOOD
IDO1	P14902	6059	CIS	Depression_iPSYCH_2023	BOTH	-,-	0.508333	0.32577	0.588412	UKBB_PPP	DECODE	1.0892	1217.73	Schizophrenia	IDO1	Proteome	PLASMA	MR	INTERVAL	TwoSampleMR	0.0364052	0.0336	0.278592		36280454	https://doi.org/10.1016/j.biopsych.2022.08.015	Lu et al Biol Psychiatry	BLOOD
IDO1	P14902	6059	CIS	Depression_iPSYCH_2023	BOTH	-,-	0.508333	0.32577	0.588412	UKBB_PPP	DECODE	1.0892	1217.73	MDD	IDO1	Proteiome	BLOOD	SMR	eQTLGen	SMR	-0.0109055	0.0153396	0.477123		37415601	10.3389/fgene.2023.1191264	Gedik et all Front Genet	BLOOD
IDO1	P14902	6059	CIS	Depression_iPSYCH_2023	BOTH	-,-	0.508333	0.32577	0.588412	UKBB_PPP	DECODE	1.0892	1217.73	BIP	IDO1	Proteiome	BLOOD	SMR	eQTLGen	SMR	-0.00340626	0.033739	0.919583		37415601	10.3389/fgene.2023.1191264	Gedik et all Front Genet	BLOOD
IDO1	P14902	6059	CIS	Depression_iPSYCH_2023	BOTH	-,-	0.508333	0.32577	0.588412	UKBB_PPP	DECODE	1.0892	1217.73	MDD	IDO1	Proteiome	BLOOD	SMR	deCODE	SMR	-0.0974359	0.0782006	0.212774		37415601	10.3389/fgene.2023.1191264	Gedik et all Front Genet	BLOOD
IDO1	P14902	6059	CIS	Depression_iPSYCH_2023	BOTH	-,-	0.508333	0.32577	0.588412	UKBB_PPP	DECODE	1.0892	1217.73	BIP	IDO1	Proteiome	BLOOD	SMR	deCODE	SMR	0.0597625	0.167744	0.721637		37415601	10.3389/fgene.2023.1191264	Gedik et all Front Genet	BLOOD
IDO1	P14902	6059	CIS	Depression_iPSYCH_2023	BOTH	-,-	0.508263	0.325698	0.588412	UKBB_PPP	DECODE	1.08994	1217.46	Bipolar disorder	IDO1	Proteome	PLASMA	MR	INTERVAL	TwoSampleMR	-0.00279902	0.0408	0.945305		36280454	https://doi.org/10.1016/j.biopsych.2022.08.015	Lu et al Biol Psychiatry	BLOOD
IDO1	P14902	6059	CIS	Depression_iPSYCH_2023	BOTH	-,-	0.508263	0.325698	0.588412	UKBB_PPP	DECODE	1.08994	1217.46	Major depressive disorder	IDO1	Proteome	PLASMA	MR	INTERVAL	TwoSampleMR	-0.0168	0.0188	0.371527		36280454	https://doi.org/10.1016/j.biopsych.2022.08.015	Lu et al Biol Psychiatry	BLOOD
IDO1	P14902	6059	CIS	Depression_iPSYCH_2023	BOTH	-,-	0.508263	0.325698	0.588412	UKBB_PPP	DECODE	1.08994	1217.46	Schizophrenia	IDO1	Proteome	PLASMA	MR	INTERVAL	TwoSampleMR	0.0364052	0.0336	0.278592		36280454	https://doi.org/10.1016/j.biopsych.2022.08.015	Lu et al Biol Psychiatry	BLOOD
IDO1	P14902	6059	CIS	Depression_iPSYCH_2023	BOTH	-,-	0.508263	0.325698	0.588412	UKBB_PPP	DECODE	1.08994	1217.46	MDD	IDO1	Proteiome	BLOOD	SMR	eQTLGen	SMR	-0.0109055	0.0153396	0.477123		37415601	10.3389/fgene.2023.1191264	Gedik et all Front Genet	BLOOD
IDO1	P14902	6059	CIS	Depression_iPSYCH_2023	BOTH	-,-	0.508263	0.325698	0.588412	UKBB_PPP	DECODE	1.08994	1217.46	BIP	IDO1	Proteiome	BLOOD	SMR	eQTLGen	SMR	-0.00340626	0.033739	0.919583		37415601	10.3389/fgene.2023.1191264	Gedik et all Front Genet	BLOOD
IDO1	P14902	6059	CIS	Depression_iPSYCH_2023	BOTH	-,-	0.508263	0.325698	0.588412	UKBB_PPP	DECODE	1.08994	1217.46	MDD	IDO1	Proteiome	BLOOD	SMR	deCODE	SMR	-0.0974359	0.0782006	0.212774		37415601	10.3389/fgene.2023.1191264	Gedik et all Front Genet	BLOOD
IDO1	P14902	6059	CIS	Depression_iPSYCH_2023	BOTH	-,-	0.508263	0.325698	0.588412	UKBB_PPP	DECODE	1.08994	1217.46	BIP	IDO1	Proteiome	BLOOD	SMR	deCODE	SMR	0.0597625	0.167744	0.721637		37415601	10.3389/fgene.2023.1191264	Gedik et all Front Genet	BLOOD
IDO1	P14902	6059	CIS	Depression_iPSYCH_2023	BOTH	-,-	0.50982	0.327302	0.588412	UKBB_PPP	DECODE	1.0914	1223.45	Bipolar disorder	IDO1	Proteome	PLASMA	MR	INTERVAL	TwoSampleMR	-0.00279902	0.0408	0.945305		36280454	https://doi.org/10.1016/j.biopsych.2022.08.015	Lu et al Biol Psychiatry	BLOOD
IDO1	P14902	6059	CIS	Depression_iPSYCH_2023	BOTH	-,-	0.50982	0.327302	0.588412	UKBB_PPP	DECODE	1.0914	1223.45	Major depressive disorder	IDO1	Proteome	PLASMA	MR	INTERVAL	TwoSampleMR	-0.0168	0.0188	0.371527		36280454	https://doi.org/10.1016/j.biopsych.2022.08.015	Lu et al Biol Psychiatry	BLOOD
IDO1	P14902	6059	CIS	Depression_iPSYCH_2023	BOTH	-,-	0.50982	0.327302	0.588412	UKBB_PPP	DECODE	1.0914	1223.45	Schizophrenia	IDO1	Proteome	PLASMA	MR	INTERVAL	TwoSampleMR	0.0364052	0.0336	0.278592		36280454	https://doi.org/10.1016/j.biopsych.2022.08.015	Lu et al Biol Psychiatry	BLOOD
IDO1	P14902	6059	CIS	Depression_iPSYCH_2023	BOTH	-,-	0.50982	0.327302	0.588412	UKBB_PPP	DECODE	1.0914	1223.45	MDD	IDO1	Proteiome	BLOOD	SMR	eQTLGen	SMR	-0.0109055	0.0153396	0.477123		37415601	10.3389/fgene.2023.1191264	Gedik et all Front Genet	BLOOD
IDO1	P14902	6059	CIS	Depression_iPSYCH_2023	BOTH	-,-	0.50982	0.327302	0.588412	UKBB_PPP	DECODE	1.0914	1223.45	BIP	IDO1	Proteiome	BLOOD	SMR	eQTLGen	SMR	-0.00340626	0.033739	0.919583		37415601	10.3389/fgene.2023.1191264	Gedik et all Front Genet	BLOOD
IDO1	P14902	6059	CIS	Depression_iPSYCH_2023	BOTH	-,-	0.50982	0.327302	0.588412	UKBB_PPP	DECODE	1.0914	1223.45	MDD	IDO1	Proteiome	BLOOD	SMR	deCODE	SMR	-0.0974359	0.0782006	0.212774		37415601	10.3389/fgene.2023.1191264	Gedik et all Front Genet	BLOOD
IDO1	P14902	6059	CIS	Depression_iPSYCH_2023	BOTH	-,-	0.50982	0.327302	0.588412	UKBB_PPP	DECODE	1.0914	1223.45	BIP	IDO1	Proteiome	BLOOD	SMR	deCODE	SMR	0.0597625	0.167744	0.721637		37415601	10.3389/fgene.2023.1191264	Gedik et all Front Genet	BLOOD
IDO1	P14902	6059	CIS	BIP_PGC3_noukb	BOTH	+,+	0.868972	0.706421	0.868972	DECODE	metap	1.2881	2640.6	Bipolar disorder	IDO1	Proteome	PLASMA	MR	INTERVAL	TwoSampleMR	-0.00279902	0.0408	0.945305		36280454	https://doi.org/10.1016/j.biopsych.2022.08.015	Lu et al Biol Psychiatry	BLOOD
IDO1	P14902	6059	CIS	BIP_PGC3_noukb	BOTH	+,+	0.868972	0.706421	0.868972	DECODE	metap	1.2881	2640.6	Major depressive disorder	IDO1	Proteome	PLASMA	MR	INTERVAL	TwoSampleMR	-0.0168	0.0188	0.371527		36280454	https://doi.org/10.1016/j.biopsych.2022.08.015	Lu et al Biol Psychiatry	BLOOD
IDO1	P14902	6059	CIS	BIP_PGC3_noukb	BOTH	+,+	0.868972	0.706421	0.868972	DECODE	metap	1.2881	2640.6	Schizophrenia	IDO1	Proteome	PLASMA	MR	INTERVAL	TwoSampleMR	0.0364052	0.0336	0.278592		36280454	https://doi.org/10.1016/j.biopsych.2022.08.015	Lu et al Biol Psychiatry	BLOOD
IDO1	P14902	6059	CIS	BIP_PGC3_noukb	BOTH	+,+	0.868972	0.706421	0.868972	DECODE	metap	1.2881	2640.6	MDD	IDO1	Proteiome	BLOOD	SMR	eQTLGen	SMR	-0.0109055	0.0153396	0.477123		37415601	10.3389/fgene.2023.1191264	Gedik et all Front Genet	BLOOD
IDO1	P14902	6059	CIS	BIP_PGC3_noukb	BOTH	+,+	0.868972	0.706421	0.868972	DECODE	metap	1.2881	2640.6	BIP	IDO1	Proteiome	BLOOD	SMR	eQTLGen	SMR	-0.00340626	0.033739	0.919583		37415601	10.3389/fgene.2023.1191264	Gedik et all Front Genet	BLOOD
IDO1	P14902	6059	CIS	BIP_PGC3_noukb	BOTH	+,+	0.868972	0.706421	0.868972	DECODE	metap	1.2881	2640.6	MDD	IDO1	Proteiome	BLOOD	SMR	deCODE	SMR	-0.0974359	0.0782006	0.212774		37415601	10.3389/fgene.2023.1191264	Gedik et all Front Genet	BLOOD
IDO1	P14902	6059	CIS	BIP_PGC3_noukb	BOTH	+,+	0.868972	0.706421	0.868972	DECODE	metap	1.2881	2640.6	BIP	IDO1	Proteiome	BLOOD	SMR	deCODE	SMR	0.0597625	0.167744	0.721637		37415601	10.3389/fgene.2023.1191264	Gedik et all Front Genet	BLOOD
IDO1	P14902	6059	CIS	BIP_PGC3_noukb	BOTH	+,+	0.877308	0.706421	0.877308	DECODE	metap	1.28873	2640.6	Bipolar disorder	IDO1	Proteome	PLASMA	MR	INTERVAL	TwoSampleMR	-0.00279902	0.0408	0.945305		36280454	https://doi.org/10.1016/j.biopsych.2022.08.015	Lu et al Biol Psychiatry	BLOOD
IDO1	P14902	6059	CIS	BIP_PGC3_noukb	BOTH	+,+	0.877308	0.706421	0.877308	DECODE	metap	1.28873	2640.6	Major depressive disorder	IDO1	Proteome	PLASMA	MR	INTERVAL	TwoSampleMR	-0.0168	0.0188	0.371527		36280454	https://doi.org/10.1016/j.biopsych.2022.08.015	Lu et al Biol Psychiatry	BLOOD
IDO1	P14902	6059	CIS	BIP_PGC3_noukb	BOTH	+,+	0.877308	0.706421	0.877308	DECODE	metap	1.28873	2640.6	Schizophrenia	IDO1	Proteome	PLASMA	MR	INTERVAL	TwoSampleMR	0.0364052	0.0336	0.278592		36280454	https://doi.org/10.1016/j.biopsych.2022.08.015	Lu et al Biol Psychiatry	BLOOD
IDO1	P14902	6059	CIS	BIP_PGC3_noukb	BOTH	+,+	0.877308	0.706421	0.877308	DECODE	metap	1.28873	2640.6	MDD	IDO1	Proteiome	BLOOD	SMR	eQTLGen	SMR	-0.0109055	0.0153396	0.477123		37415601	10.3389/fgene.2023.1191264	Gedik et all Front Genet	BLOOD
IDO1	P14902	6059	CIS	BIP_PGC3_noukb	BOTH	+,+	0.877308	0.706421	0.877308	DECODE	metap	1.28873	2640.6	BIP	IDO1	Proteiome	BLOOD	SMR	eQTLGen	SMR	-0.00340626	0.033739	0.919583		37415601	10.3389/fgene.2023.1191264	Gedik et all Front Genet	BLOOD
IDO1	P14902	6059	CIS	BIP_PGC3_noukb	BOTH	+,+	0.877308	0.706421	0.877308	DECODE	metap	1.28873	2640.6	MDD	IDO1	Proteiome	BLOOD	SMR	deCODE	SMR	-0.0974359	0.0782006	0.212774		37415601	10.3389/fgene.2023.1191264	Gedik et all Front Genet	BLOOD
IDO1	P14902	6059	CIS	BIP_PGC3_noukb	BOTH	+,+	0.877308	0.706421	0.877308	DECODE	metap	1.28873	2640.6	BIP	IDO1	Proteiome	BLOOD	SMR	deCODE	SMR	0.0597625	0.167744	0.721637		37415601	10.3389/fgene.2023.1191264	Gedik et all Front Genet	BLOOD
IDO1	P14902	6059	CIS	BIP_PGC3_noukb	BOTH	+,+	0.875082	0.706421	0.875082	DECODE	metap	1.28936	2640.6	Bipolar disorder	IDO1	Proteome	PLASMA	MR	INTERVAL	TwoSampleMR	-0.00279902	0.0408	0.945305		36280454	https://doi.org/10.1016/j.biopsych.2022.08.015	Lu et al Biol Psychiatry	BLOOD
IDO1	P14902	6059	CIS	BIP_PGC3_noukb	BOTH	+,+	0.875082	0.706421	0.875082	DECODE	metap	1.28936	2640.6	Major depressive disorder	IDO1	Proteome	PLASMA	MR	INTERVAL	TwoSampleMR	-0.0168	0.0188	0.371527		36280454	https://doi.org/10.1016/j.biopsych.2022.08.015	Lu et al Biol Psychiatry	BLOOD
IDO1	P14902	6059	CIS	BIP_PGC3_noukb	BOTH	+,+	0.875082	0.706421	0.875082	DECODE	metap	1.28936	2640.6	Schizophrenia	IDO1	Proteome	PLASMA	MR	INTERVAL	TwoSampleMR	0.0364052	0.0336	0.278592		36280454	https://doi.org/10.1016/j.biopsych.2022.08.015	Lu et al Biol Psychiatry	BLOOD
IDO1	P14902	6059	CIS	BIP_PGC3_noukb	BOTH	+,+	0.875082	0.706421	0.875082	DECODE	metap	1.28936	2640.6	MDD	IDO1	Proteiome	BLOOD	SMR	eQTLGen	SMR	-0.0109055	0.0153396	0.477123		37415601	10.3389/fgene.2023.1191264	Gedik et all Front Genet	BLOOD
IDO1	P14902	6059	CIS	BIP_PGC3_noukb	BOTH	+,+	0.875082	0.706421	0.875082	DECODE	metap	1.28936	2640.6	BIP	IDO1	Proteiome	BLOOD	SMR	eQTLGen	SMR	-0.00340626	0.033739	0.919583		37415601	10.3389/fgene.2023.1191264	Gedik et all Front Genet	BLOOD
IDO1	P14902	6059	CIS	BIP_PGC3_noukb	BOTH	+,+	0.875082	0.706421	0.875082	DECODE	metap	1.28936	2640.6	MDD	IDO1	Proteiome	BLOOD	SMR	deCODE	SMR	-0.0974359	0.0782006	0.212774		37415601	10.3389/fgene.2023.1191264	Gedik et all Front Genet	BLOOD
IDO1	P14902	6059	CIS	BIP_PGC3_noukb	BOTH	+,+	0.875082	0.706421	0.875082	DECODE	metap	1.28936	2640.6	BIP	IDO1	Proteiome	BLOOD	SMR	deCODE	SMR	0.0597625	0.167744	0.721637		37415601	10.3389/fgene.2023.1191264	Gedik et all Front Genet	BLOOD
IDO1	P14902	6059	CIS	BIP_PGC3_noukb	BOTH	+,+	0.861239	0.706421	0.861239	DECODE	metap	1.28999	2640.6	Bipolar disorder	IDO1	Proteome	PLASMA	MR	INTERVAL	TwoSampleMR	-0.00279902	0.0408	0.945305		36280454	https://doi.org/10.1016/j.biopsych.2022.08.015	Lu et al Biol Psychiatry	BLOOD
IDO1	P14902	6059	CIS	BIP_PGC3_noukb	BOTH	+,+	0.861239	0.706421	0.861239	DECODE	metap	1.28999	2640.6	Major depressive disorder	IDO1	Proteome	PLASMA	MR	INTERVAL	TwoSampleMR	-0.0168	0.0188	0.371527		36280454	https://doi.org/10.1016/j.biopsych.2022.08.015	Lu et al Biol Psychiatry	BLOOD
IDO1	P14902	6059	CIS	BIP_PGC3_noukb	BOTH	+,+	0.861239	0.706421	0.861239	DECODE	metap	1.28999	2640.6	Schizophrenia	IDO1	Proteome	PLASMA	MR	INTERVAL	TwoSampleMR	0.0364052	0.0336	0.278592		36280454	https://doi.org/10.1016/j.biopsych.2022.08.015	Lu et al Biol Psychiatry	BLOOD
IDO1	P14902	6059	CIS	BIP_PGC3_noukb	BOTH	+,+	0.861239	0.706421	0.861239	DECODE	metap	1.28999	2640.6	MDD	IDO1	Proteiome	BLOOD	SMR	eQTLGen	SMR	-0.0109055	0.0153396	0.477123		37415601	10.3389/fgene.2023.1191264	Gedik et all Front Genet	BLOOD
IDO1	P14902	6059	CIS	BIP_PGC3_noukb	BOTH	+,+	0.861239	0.706421	0.861239	DECODE	metap	1.28999	2640.6	BIP	IDO1	Proteiome	BLOOD	SMR	eQTLGen	SMR	-0.00340626	0.033739	0.919583		37415601	10.3389/fgene.2023.1191264	Gedik et all Front Genet	BLOOD
IDO1	P14902	6059	CIS	BIP_PGC3_noukb	BOTH	+,+	0.861239	0.706421	0.861239	DECODE	metap	1.28999	2640.6	MDD	IDO1	Proteiome	BLOOD	SMR	deCODE	SMR	-0.0974359	0.0782006	0.212774		37415601	10.3389/fgene.2023.1191264	Gedik et all Front Genet	BLOOD
IDO1	P14902	6059	CIS	BIP_PGC3_noukb	BOTH	+,+	0.861239	0.706421	0.861239	DECODE	metap	1.28999	2640.6	BIP	IDO1	Proteiome	BLOOD	SMR	deCODE	SMR	0.0597625	0.167744	0.721637		37415601	10.3389/fgene.2023.1191264	Gedik et all Front Genet	BLOOD
IDO1	P14902	6059	TRANS	BIP_PGC3_noukb	BOTH	-,-	0.960537	0.829965	0.960537	DECODE	metap	1.30884	5652.89	Bipolar disorder	IDO1	Proteome	PLASMA	MR	INTERVAL	TwoSampleMR	-0.00279902	0.0408	0.945305		36280454	https://doi.org/10.1016/j.biopsych.2022.08.015	Lu et al Biol Psychiatry	BLOOD
IDO1	P14902	6059	TRANS	BIP_PGC3_noukb	BOTH	-,-	0.960537	0.829965	0.960537	DECODE	metap	1.30884	5652.89	Major depressive disorder	IDO1	Proteome	PLASMA	MR	INTERVAL	TwoSampleMR	-0.0168	0.0188	0.371527		36280454	https://doi.org/10.1016/j.biopsych.2022.08.015	Lu et al Biol Psychiatry	BLOOD
IDO1	P14902	6059	TRANS	BIP_PGC3_noukb	BOTH	-,-	0.960537	0.829965	0.960537	DECODE	metap	1.30884	5652.89	Schizophrenia	IDO1	Proteome	PLASMA	MR	INTERVAL	TwoSampleMR	0.0364052	0.0336	0.278592		36280454	https://doi.org/10.1016/j.biopsych.2022.08.015	Lu et al Biol Psychiatry	BLOOD
IDO1	P14902	6059	TRANS	BIP_PGC3_noukb	BOTH	-,-	0.960537	0.829965	0.960537	DECODE	metap	1.30884	5652.89	MDD	IDO1	Proteiome	BLOOD	SMR	eQTLGen	SMR	-0.0109055	0.0153396	0.477123		37415601	10.3389/fgene.2023.1191264	Gedik et all Front Genet	BLOOD
IDO1	P14902	6059	TRANS	BIP_PGC3_noukb	BOTH	-,-	0.960537	0.829965	0.960537	DECODE	metap	1.30884	5652.89	BIP	IDO1	Proteiome	BLOOD	SMR	eQTLGen	SMR	-0.00340626	0.033739	0.919583		37415601	10.3389/fgene.2023.1191264	Gedik et all Front Genet	BLOOD
IDO1	P14902	6059	TRANS	BIP_PGC3_noukb	BOTH	-,-	0.960537	0.829965	0.960537	DECODE	metap	1.30884	5652.89	MDD	IDO1	Proteiome	BLOOD	SMR	deCODE	SMR	-0.0974359	0.0782006	0.212774		37415601	10.3389/fgene.2023.1191264	Gedik et all Front Genet	BLOOD
IDO1	P14902	6059	TRANS	BIP_PGC3_noukb	BOTH	-,-	0.960537	0.829965	0.960537	DECODE	metap	1.30884	5652.89	BIP	IDO1	Proteiome	BLOOD	SMR	deCODE	SMR	0.0597625	0.167744	0.721637		37415601	10.3389/fgene.2023.1191264	Gedik et all Front Genet	BLOOD
IDO1	P14902	6059	TRANS	BIP_PGC3_noukb	BOTH	-,-	0.966246	0.829965	0.966246	DECODE	metap	1.30854	5652.89	Bipolar disorder	IDO1	Proteome	PLASMA	MR	INTERVAL	TwoSampleMR	-0.00279902	0.0408	0.945305		36280454	https://doi.org/10.1016/j.biopsych.2022.08.015	Lu et al Biol Psychiatry	BLOOD
IDO1	P14902	6059	TRANS	BIP_PGC3_noukb	BOTH	-,-	0.966246	0.829965	0.966246	DECODE	metap	1.30854	5652.89	Major depressive disorder	IDO1	Proteome	PLASMA	MR	INTERVAL	TwoSampleMR	-0.0168	0.0188	0.371527		36280454	https://doi.org/10.1016/j.biopsych.2022.08.015	Lu et al Biol Psychiatry	BLOOD
IDO1	P14902	6059	TRANS	BIP_PGC3_noukb	BOTH	-,-	0.966246	0.829965	0.966246	DECODE	metap	1.30854	5652.89	Schizophrenia	IDO1	Proteome	PLASMA	MR	INTERVAL	TwoSampleMR	0.0364052	0.0336	0.278592		36280454	https://doi.org/10.1016/j.biopsych.2022.08.015	Lu et al Biol Psychiatry	BLOOD
IDO1	P14902	6059	TRANS	BIP_PGC3_noukb	BOTH	-,-	0.966246	0.829965	0.966246	DECODE	metap	1.30854	5652.89	MDD	IDO1	Proteiome	BLOOD	SMR	eQTLGen	SMR	-0.0109055	0.0153396	0.477123		37415601	10.3389/fgene.2023.1191264	Gedik et all Front Genet	BLOOD
IDO1	P14902	6059	TRANS	BIP_PGC3_noukb	BOTH	-,-	0.966246	0.829965	0.966246	DECODE	metap	1.30854	5652.89	BIP	IDO1	Proteiome	BLOOD	SMR	eQTLGen	SMR	-0.00340626	0.033739	0.919583		37415601	10.3389/fgene.2023.1191264	Gedik et all Front Genet	BLOOD
IDO1	P14902	6059	TRANS	BIP_PGC3_noukb	BOTH	-,-	0.966246	0.829965	0.966246	DECODE	metap	1.30854	5652.89	MDD	IDO1	Proteiome	BLOOD	SMR	deCODE	SMR	-0.0974359	0.0782006	0.212774		37415601	10.3389/fgene.2023.1191264	Gedik et all Front Genet	BLOOD
IDO1	P14902	6059	TRANS	BIP_PGC3_noukb	BOTH	-,-	0.966246	0.829965	0.966246	DECODE	metap	1.30854	5652.89	BIP	IDO1	Proteiome	BLOOD	SMR	deCODE	SMR	0.0597625	0.167744	0.721637		37415601	10.3389/fgene.2023.1191264	Gedik et all Front Genet	BLOOD
IDO1	P14902	6059	TRANS	BIP_PGC3_noukb	BOTH	-,-	0.947917	0.829965	0.947917	DECODE	metap	1.30824	5652.89	Bipolar disorder	IDO1	Proteome	PLASMA	MR	INTERVAL	TwoSampleMR	-0.00279902	0.0408	0.945305		36280454	https://doi.org/10.1016/j.biopsych.2022.08.015	Lu et al Biol Psychiatry	BLOOD
IDO1	P14902	6059	TRANS	BIP_PGC3_noukb	BOTH	-,-	0.947917	0.829965	0.947917	DECODE	metap	1.30824	5652.89	Major depressive disorder	IDO1	Proteome	PLASMA	MR	INTERVAL	TwoSampleMR	-0.0168	0.0188	0.371527		36280454	https://doi.org/10.1016/j.biopsych.2022.08.015	Lu et al Biol Psychiatry	BLOOD
IDO1	P14902	6059	TRANS	BIP_PGC3_noukb	BOTH	-,-	0.947917	0.829965	0.947917	DECODE	metap	1.30824	5652.89	Schizophrenia	IDO1	Proteome	PLASMA	MR	INTERVAL	TwoSampleMR	0.0364052	0.0336	0.278592		36280454	https://doi.org/10.1016/j.biopsych.2022.08.015	Lu et al Biol Psychiatry	BLOOD
IDO1	P14902	6059	TRANS	BIP_PGC3_noukb	BOTH	-,-	0.947917	0.829965	0.947917	DECODE	metap	1.30824	5652.89	MDD	IDO1	Proteiome	BLOOD	SMR	eQTLGen	SMR	-0.0109055	0.0153396	0.477123		37415601	10.3389/fgene.2023.1191264	Gedik et all Front Genet	BLOOD
IDO1	P14902	6059	TRANS	BIP_PGC3_noukb	BOTH	-,-	0.947917	0.829965	0.947917	DECODE	metap	1.30824	5652.89	BIP	IDO1	Proteiome	BLOOD	SMR	eQTLGen	SMR	-0.00340626	0.033739	0.919583		37415601	10.3389/fgene.2023.1191264	Gedik et all Front Genet	BLOOD
IDO1	P14902	6059	TRANS	BIP_PGC3_noukb	BOTH	-,-	0.947917	0.829965	0.947917	DECODE	metap	1.30824	5652.89	MDD	IDO1	Proteiome	BLOOD	SMR	deCODE	SMR	-0.0974359	0.0782006	0.212774		37415601	10.3389/fgene.2023.1191264	Gedik et all Front Genet	BLOOD
IDO1	P14902	6059	TRANS	BIP_PGC3_noukb	BOTH	-,-	0.947917	0.829965	0.947917	DECODE	metap	1.30824	5652.89	BIP	IDO1	Proteiome	BLOOD	SMR	deCODE	SMR	0.0597625	0.167744	0.721637		37415601	10.3389/fgene.2023.1191264	Gedik et all Front Genet	BLOOD
IDO1	P14902	6059	TRANS	Cognition_Meta	BOTH	-,-	0.00896254	0.00121473	0.950284	DECODE	UKBB_PPP	0.121669	8.27352	Bipolar disorder	IDO1	Proteome	PLASMA	MR	INTERVAL	TwoSampleMR	-0.00279902	0.0408	0.945305		36280454	https://doi.org/10.1016/j.biopsych.2022.08.015	Lu et al Biol Psychiatry	BLOOD
IDO1	P14902	6059	TRANS	Cognition_Meta	BOTH	-,-	0.00896254	0.00121473	0.950284	DECODE	UKBB_PPP	0.121669	8.27352	Major depressive disorder	IDO1	Proteome	PLASMA	MR	INTERVAL	TwoSampleMR	-0.0168	0.0188	0.371527		36280454	https://doi.org/10.1016/j.biopsych.2022.08.015	Lu et al Biol Psychiatry	BLOOD
IDO1	P14902	6059	TRANS	Cognition_Meta	BOTH	-,-	0.00896254	0.00121473	0.950284	DECODE	UKBB_PPP	0.121669	8.27352	Schizophrenia	IDO1	Proteome	PLASMA	MR	INTERVAL	TwoSampleMR	0.0364052	0.0336	0.278592		36280454	https://doi.org/10.1016/j.biopsych.2022.08.015	Lu et al Biol Psychiatry	BLOOD
IDO1	P14902	6059	TRANS	Cognition_Meta	BOTH	-,-	0.00896254	0.00121473	0.950284	DECODE	UKBB_PPP	0.121669	8.27352	MDD	IDO1	Proteiome	BLOOD	SMR	eQTLGen	SMR	-0.0109055	0.0153396	0.477123		37415601	10.3389/fgene.2023.1191264	Gedik et all Front Genet	BLOOD
IDO1	P14902	6059	TRANS	Cognition_Meta	BOTH	-,-	0.00896254	0.00121473	0.950284	DECODE	UKBB_PPP	0.121669	8.27352	BIP	IDO1	Proteiome	BLOOD	SMR	eQTLGen	SMR	-0.00340626	0.033739	0.919583		37415601	10.3389/fgene.2023.1191264	Gedik et all Front Genet	BLOOD
IDO1	P14902	6059	TRANS	Cognition_Meta	BOTH	-,-	0.00896254	0.00121473	0.950284	DECODE	UKBB_PPP	0.121669	8.27352	MDD	IDO1	Proteiome	BLOOD	SMR	deCODE	SMR	-0.0974359	0.0782006	0.212774		37415601	10.3389/fgene.2023.1191264	Gedik et all Front Genet	BLOOD
IDO1	P14902	6059	TRANS	Cognition_Meta	BOTH	-,-	0.00896254	0.00121473	0.950284	DECODE	UKBB_PPP	0.121669	8.27352	BIP	IDO1	Proteiome	BLOOD	SMR	deCODE	SMR	0.0597625	0.167744	0.721637		37415601	10.3389/fgene.2023.1191264	Gedik et all Front Genet	BLOOD
IDO1	P14902	6059	TRANS	PGC3_SCZ_NoUKB	BOTH	-,-	0.171263	0.0479723	0.850105	DECODE	UKBB_PPP	0.26981	326.74	Bipolar disorder	IDO1	Proteome	PLASMA	MR	INTERVAL	TwoSampleMR	-0.00279902	0.0408	0.945305		36280454	https://doi.org/10.1016/j.biopsych.2022.08.015	Lu et al Biol Psychiatry	BLOOD
IDO1	P14902	6059	TRANS	PGC3_SCZ_NoUKB	BOTH	-,-	0.171263	0.0479723	0.850105	DECODE	UKBB_PPP	0.26981	326.74	Major depressive disorder	IDO1	Proteome	PLASMA	MR	INTERVAL	TwoSampleMR	-0.0168	0.0188	0.371527		36280454	https://doi.org/10.1016/j.biopsych.2022.08.015	Lu et al Biol Psychiatry	BLOOD
IDO1	P14902	6059	TRANS	PGC3_SCZ_NoUKB	BOTH	-,-	0.171263	0.0479723	0.850105	DECODE	UKBB_PPP	0.26981	326.74	Schizophrenia	IDO1	Proteome	PLASMA	MR	INTERVAL	TwoSampleMR	0.0364052	0.0336	0.278592		36280454	https://doi.org/10.1016/j.biopsych.2022.08.015	Lu et al Biol Psychiatry	BLOOD
IDO1	P14902	6059	TRANS	PGC3_SCZ_NoUKB	BOTH	-,-	0.171263	0.0479723	0.850105	DECODE	UKBB_PPP	0.26981	326.74	MDD	IDO1	Proteiome	BLOOD	SMR	eQTLGen	SMR	-0.0109055	0.0153396	0.477123		37415601	10.3389/fgene.2023.1191264	Gedik et all Front Genet	BLOOD
IDO1	P14902	6059	TRANS	PGC3_SCZ_NoUKB	BOTH	-,-	0.171263	0.0479723	0.850105	DECODE	UKBB_PPP	0.26981	326.74	BIP	IDO1	Proteiome	BLOOD	SMR	eQTLGen	SMR	-0.00340626	0.033739	0.919583		37415601	10.3389/fgene.2023.1191264	Gedik et all Front Genet	BLOOD
IDO1	P14902	6059	TRANS	PGC3_SCZ_NoUKB	BOTH	-,-	0.171263	0.0479723	0.850105	DECODE	UKBB_PPP	0.26981	326.74	MDD	IDO1	Proteiome	BLOOD	SMR	deCODE	SMR	-0.0974359	0.0782006	0.212774		37415601	10.3389/fgene.2023.1191264	Gedik et all Front Genet	BLOOD
IDO1	P14902	6059	TRANS	PGC3_SCZ_NoUKB	BOTH	-,-	0.171263	0.0479723	0.850105	DECODE	UKBB_PPP	0.26981	326.74	BIP	IDO1	Proteiome	BLOOD	SMR	deCODE	SMR	0.0597625	0.167744	0.721637		37415601	10.3389/fgene.2023.1191264	Gedik et all Front Genet	BLOOD
IDO1	P14902	6059	TRANS	PGC3_SCZ_NoUKB	BOTH	-,-	0.159823	0.0479723	0.776592	DECODE	UKBB_PPP	0.269587	326.74	Bipolar disorder	IDO1	Proteome	PLASMA	MR	INTERVAL	TwoSampleMR	-0.00279902	0.0408	0.945305		36280454	https://doi.org/10.1016/j.biopsych.2022.08.015	Lu et al Biol Psychiatry	BLOOD
IDO1	P14902	6059	TRANS	PGC3_SCZ_NoUKB	BOTH	-,-	0.159823	0.0479723	0.776592	DECODE	UKBB_PPP	0.269587	326.74	Major depressive disorder	IDO1	Proteome	PLASMA	MR	INTERVAL	TwoSampleMR	-0.0168	0.0188	0.371527		36280454	https://doi.org/10.1016/j.biopsych.2022.08.015	Lu et al Biol Psychiatry	BLOOD
IDO1	P14902	6059	TRANS	PGC3_SCZ_NoUKB	BOTH	-,-	0.159823	0.0479723	0.776592	DECODE	UKBB_PPP	0.269587	326.74	Schizophrenia	IDO1	Proteome	PLASMA	MR	INTERVAL	TwoSampleMR	0.0364052	0.0336	0.278592		36280454	https://doi.org/10.1016/j.biopsych.2022.08.015	Lu et al Biol Psychiatry	BLOOD
IDO1	P14902	6059	TRANS	PGC3_SCZ_NoUKB	BOTH	-,-	0.159823	0.0479723	0.776592	DECODE	UKBB_PPP	0.269587	326.74	MDD	IDO1	Proteiome	BLOOD	SMR	eQTLGen	SMR	-0.0109055	0.0153396	0.477123		37415601	10.3389/fgene.2023.1191264	Gedik et all Front Genet	BLOOD
IDO1	P14902	6059	TRANS	PGC3_SCZ_NoUKB	BOTH	-,-	0.159823	0.0479723	0.776592	DECODE	UKBB_PPP	0.269587	326.74	BIP	IDO1	Proteiome	BLOOD	SMR	eQTLGen	SMR	-0.00340626	0.033739	0.919583		37415601	10.3389/fgene.2023.1191264	Gedik et all Front Genet	BLOOD
IDO1	P14902	6059	TRANS	PGC3_SCZ_NoUKB	BOTH	-,-	0.159823	0.0479723	0.776592	DECODE	UKBB_PPP	0.269587	326.74	MDD	IDO1	Proteiome	BLOOD	SMR	deCODE	SMR	-0.0974359	0.0782006	0.212774		37415601	10.3389/fgene.2023.1191264	Gedik et all Front Genet	BLOOD
IDO1	P14902	6059	TRANS	PGC3_SCZ_NoUKB	BOTH	-,-	0.159823	0.0479723	0.776592	DECODE	UKBB_PPP	0.269587	326.74	BIP	IDO1	Proteiome	BLOOD	SMR	deCODE	SMR	0.0597625	0.167744	0.721637		37415601	10.3389/fgene.2023.1191264	Gedik et all Front Genet	BLOOD
IDUA	P35475	5391	CIS	BIP_PGC3_noukb	BOTH	+,+	0.179853	0.179853	0.210214	metap	DECODE	0.773637	672.291	Bipolar disorder	IDUA	Proteome	PLASMA	MR	INTERVAL	TwoSampleMR	0.0319028	0.0167763	0.0572159		36280454	https://doi.org/10.1016/j.biopsych.2022.08.015	Lu et al Biol Psychiatry	BLOOD
IDUA	P35475	5391	CIS	BIP_PGC3_noukb	BOTH	+,+	0.179853	0.179853	0.210214	metap	DECODE	0.773637	672.291	Bipolar disorder	IDUA	Proteome	PLASMA	MR	AGES	TwoSampleMR	0.012284	0.0151181	0.416484		36280454	https://doi.org/10.1016/j.biopsych.2022.08.015	Lu et al Biol Psychiatry	BLOOD
IDUA	P35475	5391	CIS	BIP_PGC3_noukb	BOTH	+,+	0.179853	0.179853	0.210214	metap	DECODE	0.773637	672.291	Bipolar disorder	IDUA	Proteome	PLASMA	MR	FENLAND	TwoSampleMR	0.0215048	0.0146797	0.142938		36280454	https://doi.org/10.1016/j.biopsych.2022.08.015	Lu et al Biol Psychiatry	BLOOD
IDUA	P35475	5391	CIS	BIP_PGC3_noukb	BOTH	+,+	0.179853	0.179853	0.210214	metap	DECODE	0.773637	672.291	Major depressive disorder	IDUA	Proteome	PLASMA	MR	INTERVAL	TwoSampleMR	-0.0100329	0.00773026	0.194331		36280454	https://doi.org/10.1016/j.biopsych.2022.08.015	Lu et al Biol Psychiatry	BLOOD
IDUA	P35475	5391	CIS	BIP_PGC3_noukb	BOTH	+,+	0.179853	0.179853	0.210214	metap	DECODE	0.773637	672.291	Major depressive disorder	IDUA	Proteome	PLASMA	MR	AGES	TwoSampleMR	-0.000314961	0.00708661	0.96455		36280454	https://doi.org/10.1016/j.biopsych.2022.08.015	Lu et al Biol Psychiatry	BLOOD
IDUA	P35475	5391	CIS	BIP_PGC3_noukb	BOTH	+,+	0.179853	0.179853	0.210214	metap	DECODE	0.773637	672.291	Major depressive disorder	IDUA	Proteome	PLASMA	MR	FENLAND	TwoSampleMR	-0.0091481	0.00771385	0.235649		36280454	https://doi.org/10.1016/j.biopsych.2022.08.015	Lu et al Biol Psychiatry	BLOOD
IDUA	P35475	5391	CIS	BIP_PGC3_noukb	BOTH	+,+	0.179853	0.179853	0.210214	metap	DECODE	0.773637	672.291	Schizophrenia	IDUA	Proteome	PLASMA	MR	INTERVAL	TwoSampleMR	0.0129953	0.0136513	0.341126		36280454	https://doi.org/10.1016/j.biopsych.2022.08.015	Lu et al Biol Psychiatry	BLOOD
IDUA	P35475	5391	CIS	BIP_PGC3_noukb	BOTH	+,+	0.179853	0.179853	0.210214	metap	DECODE	0.773637	672.291	Schizophrenia	IDUA	Proteome	PLASMA	MR	AGES	TwoSampleMR	0.00346838	0.0122835	0.777666		36280454	https://doi.org/10.1016/j.biopsych.2022.08.015	Lu et al Biol Psychiatry	BLOOD
IDUA	P35475	5391	CIS	BIP_PGC3_noukb	BOTH	+,+	0.179853	0.179853	0.210214	metap	DECODE	0.773637	672.291	Schizophrenia	IDUA	Proteome	PLASMA	MR	FENLAND	TwoSampleMR	0.0123363	0.0166836	0.459649		36280454	https://doi.org/10.1016/j.biopsych.2022.08.015	Lu et al Biol Psychiatry	BLOOD
IDUA	P35475	5391	CIS	BIP_PGC3_noukb	BOTH	+,+	0.179853	0.179853	0.210214	metap	DECODE	0.773637	672.291	SCZ_PGC3	IDUA	Transcriptome	DLPFC	MR	CMC+GTEX	MendelianRandomization			0.264712		35460606	10.1016/j.ajhg.2022.04.004	Jiang eet all Am J Hum Genet	BRAIN
IDUA	P35475	5391	CIS	BIP_PGC3_noukb	BOTH	+,+	0.179853	0.179853	0.210214	metap	DECODE	0.773637	672.291	SCZ_PGC3	IDUA	Transcriptome	DLPFC	MR	CMC+GTEX	MendelianRandomization			0.238943		35460606	10.1016/j.ajhg.2022.04.004	Jiang eet all Am J Hum Genet	BRAIN
IDUA	P35475	5391	CIS	BIP_PGC3_noukb	BOTH	+,+	0.179853	0.179853	0.210214	metap	DECODE	0.773637	672.291	SCZ_PGC3	IDUA	Transcriptome	DLPFC	MR	CMC+GTEX	MendelianRandomization			0.723751		35460606	10.1016/j.ajhg.2022.04.004	Jiang eet all Am J Hum Genet	BRAIN
IDUA	P35475	5391	CIS	BIP_PGC3_noukb	BOTH	+,+	0.179853	0.179853	0.210214	metap	DECODE	0.773637	672.291	SCZ_PGC3	IDUA	Transcriptome	DLPFC	MR	CMC+GTEX	EMIC			0.622538		35460606	10.1016/j.ajhg.2022.04.004	Jiang eet all Am J Hum Genet	BRAIN
IDUA	P35475	5391	CIS	BIP_PGC3_noukb	BOTH	+,+	0.179853	0.179853	0.210214	metap	DECODE	0.773637	672.291	BIP_2019_Stahl_etall	IDUA	Transcriptome	DLPFC	MR	CMC+GTEX	MendelianRandomization			0.731978		35460606	10.1016/j.ajhg.2022.04.004	Jiang eet all Am J Hum Genet	BRAIN
IDUA	P35475	5391	CIS	BIP_PGC3_noukb	BOTH	+,+	0.179853	0.179853	0.210214	metap	DECODE	0.773637	672.291	BIP_2019_Stahl_etall	IDUA	Transcriptome	DLPFC	MR	CMC+GTEX	MendelianRandomization			0.720035		35460606	10.1016/j.ajhg.2022.04.004	Jiang eet all Am J Hum Genet	BRAIN
IDUA	P35475	5391	CIS	BIP_PGC3_noukb	BOTH	+,+	0.179853	0.179853	0.210214	metap	DECODE	0.773637	672.291	BIP_2019_Stahl_etall	IDUA	Transcriptome	DLPFC	MR	CMC+GTEX	MendelianRandomization			0.330091		35460606	10.1016/j.ajhg.2022.04.004	Jiang eet all Am J Hum Genet	BRAIN
IDUA	P35475	5391	CIS	BIP_PGC3_noukb	BOTH	+,+	0.179853	0.179853	0.210214	metap	DECODE	0.773637	672.291	BIP_2019_Stahl_etall	IDUA	Transcriptome	DLPFC	MR	CMC+GTEX	EMIC			0.83831		35460606	10.1016/j.ajhg.2022.04.004	Jiang eet all Am J Hum Genet	BRAIN
IDUA	P35475	5391	CIS	BIP_PGC3_noukb	BOTH	+,+	0.179853	0.179853	0.210214	metap	DECODE	0.773637	672.291	Deepression_Wray_tall	IDUA	Proteiome	BRAIN DLPFC	MR	ROS/MAP	TwoSampleMR	-0.1	0.05	0.0646		35296807	10.1038/s41380-022-01507-9	Deng et all Mol Psychiatry	BRAIN
IDUA	P35475	5391	CIS	BIP_PGC3_noukb	BOTH	+,+	0.179853	0.179853	0.210214	metap	DECODE	0.773637	672.291	Deepression_Wray_tall	IDUA	Transcriptome	BRAIN DLPFC	MR	PsychENCODE	TwoSampleMR	-0.01	0.01	0.202		35296807	10.1038/s41380-022-01507-9	Deng et all Mol Psychiatry	BRAIN
IDUA	P35475	5391	CIS	BIP_PGC3_noukb	BOTH	+,+	0.179853	0.179853	0.210214	metap	DECODE	0.773637	672.291	Deepression_Wray_tall	IDUA	Proteiome	BLOOD	MR	AGES	TwoSampleMR	0	0.01	0.965		35296807	10.1038/s41380-022-01507-9	Deng et all Mol Psychiatry	BLOOD
IDUA	P35475	5391	CIS	BIP_PGC3_noukb	BOTH	+,+	0.179853	0.179853	0.210214	metap	DECODE	0.773637	672.291	Deepression_Wray_tall	IDUA	Transcriptome	BLOOD	MR	GTEx	TwoSampleMR	-0.05	0.03	0.145		35296807	10.1038/s41380-022-01507-9	Deng et all Mol Psychiatry	BLOOD
IDUA	P35475	5391	CIS	BIP_PGC3_noukb	BOTH	+,+	0.179853	0.179853	0.210214	metap	DECODE	0.773637	672.291	SCZ_PGC3	IDUA	Transcriptome	DLPFC	SMR	CMC+GTEX	SMR	0.00146592	0.0346056	0.966211		35460606	10.1016/j.ajhg.2022.04.004	Jiang eet all Am J Hum Genet	BRAIN
IDUA	P35475	5391	CIS	BIP_PGC3_noukb	BOTH	+,+	0.179853	0.179853	0.210214	metap	DECODE	0.773637	672.291	SCZ_PGC3	IDUA	Transcriptome_Transcriptlvel	DLPFC	SMR	CMC+GTEX	SMR	0.0696052	0.0350226	0.0468741		35460606	10.1016/j.ajhg.2022.04.004	Jiang eet all Am J Hum Genet	BRAIN
IDUA	P35475	5391	CIS	BIP_PGC3_noukb	BOTH	+,+	0.179853	0.179853	0.210214	metap	DECODE	0.773637	672.291	SCZ.Clozuk.2018	IDUA	Transcriptome	BRAIN	SMR	PsychENCODE	SMR	0.0279613	0.0248536	0.261		30545856	10.1126/science.aat8127	Gandal et all science	BRAIN
IDUA	P35475	5391	CIS	BIP_PGC3_noukb	BOTH	+,+	0.179853	0.179853	0.210214	metap	DECODE	0.773637	672.291	BD.PGC.ruderferCell2018	IDUA	Transcriptome	BRAIN	SMR	PsychENCODE	SMR	0.0360008	0.038995	0.355895		30545856	10.1126/science.aat8127	Gandal et all science	BRAIN
IDUA	P35475	5391	CIS	BIP_PGC3_noukb	BOTH	+,+	0.179853	0.179853	0.210214	metap	DECODE	0.773637	672.291	Depression Howard et all	IDUA	Proteiome	BRAIN DPFC	SMR	ROS/MAP	SMR	-0.0988832	0.0562236	0.0786202		33846625	10.1038/s41593-021-00832-6	Wingo Nat Neurosci	BRAIN
IDUA	P35475	5391	CIS	BIP_PGC3_noukb	BOTH	+,+	0.179853	0.179853	0.210214	metap	DECODE	0.773637	672.291	MDD	IDUA	Proteiome	BRAIN	SMR	BrainMeta	SMR	0.00480268	0.0161878	0.766707		37415601	10.3389/fgene.2023.1191264	Gedik et all Front Genet	BRAIN
IDUA	P35475	5391	CIS	BIP_PGC3_noukb	BOTH	+,+	0.179853	0.179853	0.210214	metap	DECODE	0.773637	672.291	BIP	IDUA	Proteiome	BRAIN	SMR	BrainMeta	SMR	0.00505041	0.0343825	0.88322		37415601	10.3389/fgene.2023.1191264	Gedik et all Front Genet	BRAIN
IDUA	P35475	5391	CIS	BIP_PGC3_noukb	BOTH	+,+	0.179853	0.179853	0.210214	metap	DECODE	0.773637	672.291	SCZ	IDUA	Proteiome	BRAIN	SMR	BrainMeta	SMR	0.00558144	0.0273078	0.838048		37415601	10.3389/fgene.2023.1191264	Gedik et all Front Genet	BRAIN
IDUA	P35475	5391	CIS	BIP_PGC3_noukb	BOTH	+,+	0.179853	0.179853	0.210214	metap	DECODE	0.773637	672.291	MDD	IDUA	Proteiome	BLOOD	SMR	eQTLGen	SMR	-0.0114313	0.0155952	0.463559		37415601	10.3389/fgene.2023.1191264	Gedik et all Front Genet	BLOOD
IDUA	P35475	5391	CIS	BIP_PGC3_noukb	BOTH	+,+	0.179853	0.179853	0.210214	metap	DECODE	0.773637	672.291	BIP	IDUA	Proteiome	BLOOD	SMR	eQTLGen	SMR	0.0460648	0.0336545	0.171076		37415601	10.3389/fgene.2023.1191264	Gedik et all Front Genet	BLOOD
IDUA	P35475	5391	CIS	BIP_PGC3_noukb	BOTH	+,+	0.179853	0.179853	0.210214	metap	DECODE	0.773637	672.291	MDD	IDUA	Proteiome	BRAIN	SMR	Wingo et al., 2022, in 722 samples	SMR	-0.0112584	0.00861917	0.191483		37415601	10.3389/fgene.2023.1191264	Gedik et all Front Genet	BRAIN
IDUA	P35475	5391	CIS	BIP_PGC3_noukb	BOTH	+,+	0.179853	0.179853	0.210214	metap	DECODE	0.773637	672.291	BIP	IDUA	Proteiome	BRAIN	SMR	Wingo et al., 2022, in 722 samples	SMR	0.0335937	0.0188674	0.0749906		37415601	10.3389/fgene.2023.1191264	Gedik et all Front Genet	BRAIN
IDUA	P35475	5391	CIS	BIP_PGC3_noukb	BOTH	+,+	0.179853	0.179853	0.210214	metap	DECODE	0.773637	672.291	SCZ	IDUA	Proteiome	BRAIN	SMR	Wingo et al., 2022, in 722 samples	SMR	0.0154537	0.0151621	0.308093		37415601	10.3389/fgene.2023.1191264	Gedik et all Front Genet	BRAIN
IDUA	P35475	5391	CIS	BIP_PGC3_noukb	BOTH	+,+	0.179853	0.179853	0.210214	metap	DECODE	0.773637	672.291	MDD	IDUA	Proteiome	BLOOD	SMR	deCODE	SMR	0	0.0100067	1		37415601	10.3389/fgene.2023.1191264	Gedik et all Front Genet	BLOOD
IDUA	P35475	5391	CIS	BIP_PGC3_noukb	BOTH	+,+	0.179853	0.179853	0.210214	metap	DECODE	0.773637	672.291	BIP	IDUA	Proteiome	BLOOD	SMR	deCODE	SMR	0.0142327	0.0215708	0.509373		37415601	10.3389/fgene.2023.1191264	Gedik et all Front Genet	BLOOD
IDUA	P35475	5391	CIS	BIP_PGC3_noukb	BOTH	+,+	0.179853	0.179853	0.210214	metap	DECODE	0.773637	672.291	SCZ	IDUA	Transcriptome	BRAIN_DLPFC	TWAS	CMC	FUSION	-0.4104		0.682		31691811	10.1093/hmg/ddz253	Hall et al Hum Mol Genet	BRAIN
IDUA	P35475	5391	CIS	BIP_PGC3_noukb	BOTH	+,+	0.179853	0.179853	0.210214	metap	DECODE	0.773637	672.291	SCZ.Clozuk.2018	IDUA	Transcriptome	BRAIN	TWAS	PsychENCODE	FUSION	-0.23766		0.812		30545856	10.1126/science.aat8127	Gandal et all science	BRAIN
IDUA	P35475	5391	CIS	BIP_PGC3_noukb	BOTH	+,+	0.179853	0.179853	0.210214	metap	DECODE	0.773637	672.291	BD.PGC.ruderferCell2018	IDUA	Transcriptome	BRAIN	TWAS	PsychENCODE	FUSION	1.86682		0.0619		30545856	10.1126/science.aat8127	Gandal et all science	BRAIN
IDUA	P35475	5391	CIS	BIP_PGC3_noukb	BOTH	+,+	0.179853	0.179853	0.210214	metap	DECODE	0.773637	672.291	Depression Howard et all	IDUA	Proteiome	BRAIN DPFC	PWAS	ROS/MAP	FUSION	-2.08458		0.0371		33846625	10.1038/s41593-021-00832-6	Wingo Nat Neurosci	BRAIN
IDUA	P35475	5391	CIS	BIP_PGC3_noukb	BOTH	+,+	0.179853	0.179853	0.210214	metap	DECODE	0.773637	672.291	Depression Howard et all	IDUA	Proteiome	BRAIN	PWAS	ROS/MAP	FUSION	-0.0428		0.966		33846625	10.1038/s41593-021-00832-6	Wingo Nat Neurosci	BRAIN
IDUA	P35475	5391	CIS	BIP_PGC3_noukb	BOTH	+,+	0.179853	0.179853	0.210214	metap	DECODE	0.773637	672.291	Schizophrenia	IDUA	Proteome	plasma	MR	Yang_et_al_(34239129)	TwoSampleMR	0.0997272	0.144654	0.490559		36482464	10.1186/s12916-022-02679-5	Gu X	Blood
IDUA	P35475	5391	CIS	PGC3_SCZ_NoUKB	BOTH	+,+	0.524478	0.276482	0.72921	DECODE	UKBB_PPP	0.938683	1033.49	Bipolar disorder	IDUA	Proteome	PLASMA	MR	INTERVAL	TwoSampleMR	0.0319028	0.0167763	0.0572159		36280454	https://doi.org/10.1016/j.biopsych.2022.08.015	Lu et al Biol Psychiatry	BLOOD
IDUA	P35475	5391	CIS	PGC3_SCZ_NoUKB	BOTH	+,+	0.524478	0.276482	0.72921	DECODE	UKBB_PPP	0.938683	1033.49	Bipolar disorder	IDUA	Proteome	PLASMA	MR	AGES	TwoSampleMR	0.012284	0.0151181	0.416484		36280454	https://doi.org/10.1016/j.biopsych.2022.08.015	Lu et al Biol Psychiatry	BLOOD
IDUA	P35475	5391	CIS	PGC3_SCZ_NoUKB	BOTH	+,+	0.524478	0.276482	0.72921	DECODE	UKBB_PPP	0.938683	1033.49	Bipolar disorder	IDUA	Proteome	PLASMA	MR	FENLAND	TwoSampleMR	0.0215048	0.0146797	0.142938		36280454	https://doi.org/10.1016/j.biopsych.2022.08.015	Lu et al Biol Psychiatry	BLOOD
IDUA	P35475	5391	CIS	PGC3_SCZ_NoUKB	BOTH	+,+	0.524478	0.276482	0.72921	DECODE	UKBB_PPP	0.938683	1033.49	Major depressive disorder	IDUA	Proteome	PLASMA	MR	INTERVAL	TwoSampleMR	-0.0100329	0.00773026	0.194331		36280454	https://doi.org/10.1016/j.biopsych.2022.08.015	Lu et al Biol Psychiatry	BLOOD
IDUA	P35475	5391	CIS	PGC3_SCZ_NoUKB	BOTH	+,+	0.524478	0.276482	0.72921	DECODE	UKBB_PPP	0.938683	1033.49	Major depressive disorder	IDUA	Proteome	PLASMA	MR	AGES	TwoSampleMR	-0.000314961	0.00708661	0.96455		36280454	https://doi.org/10.1016/j.biopsych.2022.08.015	Lu et al Biol Psychiatry	BLOOD
IDUA	P35475	5391	CIS	PGC3_SCZ_NoUKB	BOTH	+,+	0.524478	0.276482	0.72921	DECODE	UKBB_PPP	0.938683	1033.49	Major depressive disorder	IDUA	Proteome	PLASMA	MR	FENLAND	TwoSampleMR	-0.0091481	0.00771385	0.235649		36280454	https://doi.org/10.1016/j.biopsych.2022.08.015	Lu et al Biol Psychiatry	BLOOD
IDUA	P35475	5391	CIS	PGC3_SCZ_NoUKB	BOTH	+,+	0.524478	0.276482	0.72921	DECODE	UKBB_PPP	0.938683	1033.49	Schizophrenia	IDUA	Proteome	PLASMA	MR	INTERVAL	TwoSampleMR	0.0129953	0.0136513	0.341126		36280454	https://doi.org/10.1016/j.biopsych.2022.08.015	Lu et al Biol Psychiatry	BLOOD
IDUA	P35475	5391	CIS	PGC3_SCZ_NoUKB	BOTH	+,+	0.524478	0.276482	0.72921	DECODE	UKBB_PPP	0.938683	1033.49	Schizophrenia	IDUA	Proteome	PLASMA	MR	AGES	TwoSampleMR	0.00346838	0.0122835	0.777666		36280454	https://doi.org/10.1016/j.biopsych.2022.08.015	Lu et al Biol Psychiatry	BLOOD
IDUA	P35475	5391	CIS	PGC3_SCZ_NoUKB	BOTH	+,+	0.524478	0.276482	0.72921	DECODE	UKBB_PPP	0.938683	1033.49	Schizophrenia	IDUA	Proteome	PLASMA	MR	FENLAND	TwoSampleMR	0.0123363	0.0166836	0.459649		36280454	https://doi.org/10.1016/j.biopsych.2022.08.015	Lu et al Biol Psychiatry	BLOOD
IDUA	P35475	5391	CIS	PGC3_SCZ_NoUKB	BOTH	+,+	0.524478	0.276482	0.72921	DECODE	UKBB_PPP	0.938683	1033.49	SCZ_PGC3	IDUA	Transcriptome	DLPFC	MR	CMC+GTEX	MendelianRandomization			0.264712		35460606	10.1016/j.ajhg.2022.04.004	Jiang eet all Am J Hum Genet	BRAIN
IDUA	P35475	5391	CIS	PGC3_SCZ_NoUKB	BOTH	+,+	0.524478	0.276482	0.72921	DECODE	UKBB_PPP	0.938683	1033.49	SCZ_PGC3	IDUA	Transcriptome	DLPFC	MR	CMC+GTEX	MendelianRandomization			0.238943		35460606	10.1016/j.ajhg.2022.04.004	Jiang eet all Am J Hum Genet	BRAIN
IDUA	P35475	5391	CIS	PGC3_SCZ_NoUKB	BOTH	+,+	0.524478	0.276482	0.72921	DECODE	UKBB_PPP	0.938683	1033.49	SCZ_PGC3	IDUA	Transcriptome	DLPFC	MR	CMC+GTEX	MendelianRandomization			0.723751		35460606	10.1016/j.ajhg.2022.04.004	Jiang eet all Am J Hum Genet	BRAIN
IDUA	P35475	5391	CIS	PGC3_SCZ_NoUKB	BOTH	+,+	0.524478	0.276482	0.72921	DECODE	UKBB_PPP	0.938683	1033.49	SCZ_PGC3	IDUA	Transcriptome	DLPFC	MR	CMC+GTEX	EMIC			0.622538		35460606	10.1016/j.ajhg.2022.04.004	Jiang eet all Am J Hum Genet	BRAIN
IDUA	P35475	5391	CIS	PGC3_SCZ_NoUKB	BOTH	+,+	0.524478	0.276482	0.72921	DECODE	UKBB_PPP	0.938683	1033.49	BIP_2019_Stahl_etall	IDUA	Transcriptome	DLPFC	MR	CMC+GTEX	MendelianRandomization			0.731978		35460606	10.1016/j.ajhg.2022.04.004	Jiang eet all Am J Hum Genet	BRAIN
IDUA	P35475	5391	CIS	PGC3_SCZ_NoUKB	BOTH	+,+	0.524478	0.276482	0.72921	DECODE	UKBB_PPP	0.938683	1033.49	BIP_2019_Stahl_etall	IDUA	Transcriptome	DLPFC	MR	CMC+GTEX	MendelianRandomization			0.720035		35460606	10.1016/j.ajhg.2022.04.004	Jiang eet all Am J Hum Genet	BRAIN
IDUA	P35475	5391	CIS	PGC3_SCZ_NoUKB	BOTH	+,+	0.524478	0.276482	0.72921	DECODE	UKBB_PPP	0.938683	1033.49	BIP_2019_Stahl_etall	IDUA	Transcriptome	DLPFC	MR	CMC+GTEX	MendelianRandomization			0.330091		35460606	10.1016/j.ajhg.2022.04.004	Jiang eet all Am J Hum Genet	BRAIN
IDUA	P35475	5391	CIS	PGC3_SCZ_NoUKB	BOTH	+,+	0.524478	0.276482	0.72921	DECODE	UKBB_PPP	0.938683	1033.49	BIP_2019_Stahl_etall	IDUA	Transcriptome	DLPFC	MR	CMC+GTEX	EMIC			0.83831		35460606	10.1016/j.ajhg.2022.04.004	Jiang eet all Am J Hum Genet	BRAIN
IDUA	P35475	5391	CIS	PGC3_SCZ_NoUKB	BOTH	+,+	0.524478	0.276482	0.72921	DECODE	UKBB_PPP	0.938683	1033.49	Deepression_Wray_tall	IDUA	Proteiome	BRAIN DLPFC	MR	ROS/MAP	TwoSampleMR	-0.1	0.05	0.0646		35296807	10.1038/s41380-022-01507-9	Deng et all Mol Psychiatry	BRAIN
IDUA	P35475	5391	CIS	PGC3_SCZ_NoUKB	BOTH	+,+	0.524478	0.276482	0.72921	DECODE	UKBB_PPP	0.938683	1033.49	Deepression_Wray_tall	IDUA	Transcriptome	BRAIN DLPFC	MR	PsychENCODE	TwoSampleMR	-0.01	0.01	0.202		35296807	10.1038/s41380-022-01507-9	Deng et all Mol Psychiatry	BRAIN
IDUA	P35475	5391	CIS	PGC3_SCZ_NoUKB	BOTH	+,+	0.524478	0.276482	0.72921	DECODE	UKBB_PPP	0.938683	1033.49	Deepression_Wray_tall	IDUA	Proteiome	BLOOD	MR	AGES	TwoSampleMR	0	0.01	0.965		35296807	10.1038/s41380-022-01507-9	Deng et all Mol Psychiatry	BLOOD
IDUA	P35475	5391	CIS	PGC3_SCZ_NoUKB	BOTH	+,+	0.524478	0.276482	0.72921	DECODE	UKBB_PPP	0.938683	1033.49	Deepression_Wray_tall	IDUA	Transcriptome	BLOOD	MR	GTEx	TwoSampleMR	-0.05	0.03	0.145		35296807	10.1038/s41380-022-01507-9	Deng et all Mol Psychiatry	BLOOD
IDUA	P35475	5391	CIS	PGC3_SCZ_NoUKB	BOTH	+,+	0.524478	0.276482	0.72921	DECODE	UKBB_PPP	0.938683	1033.49	SCZ_PGC3	IDUA	Transcriptome	DLPFC	SMR	CMC+GTEX	SMR	0.00146592	0.0346056	0.966211		35460606	10.1016/j.ajhg.2022.04.004	Jiang eet all Am J Hum Genet	BRAIN
IDUA	P35475	5391	CIS	PGC3_SCZ_NoUKB	BOTH	+,+	0.524478	0.276482	0.72921	DECODE	UKBB_PPP	0.938683	1033.49	SCZ_PGC3	IDUA	Transcriptome_Transcriptlvel	DLPFC	SMR	CMC+GTEX	SMR	0.0696052	0.0350226	0.0468741		35460606	10.1016/j.ajhg.2022.04.004	Jiang eet all Am J Hum Genet	BRAIN
IDUA	P35475	5391	CIS	PGC3_SCZ_NoUKB	BOTH	+,+	0.524478	0.276482	0.72921	DECODE	UKBB_PPP	0.938683	1033.49	SCZ.Clozuk.2018	IDUA	Transcriptome	BRAIN	SMR	PsychENCODE	SMR	0.0279613	0.0248536	0.261		30545856	10.1126/science.aat8127	Gandal et all science	BRAIN
IDUA	P35475	5391	CIS	PGC3_SCZ_NoUKB	BOTH	+,+	0.524478	0.276482	0.72921	DECODE	UKBB_PPP	0.938683	1033.49	BD.PGC.ruderferCell2018	IDUA	Transcriptome	BRAIN	SMR	PsychENCODE	SMR	0.0360008	0.038995	0.355895		30545856	10.1126/science.aat8127	Gandal et all science	BRAIN
IDUA	P35475	5391	CIS	PGC3_SCZ_NoUKB	BOTH	+,+	0.524478	0.276482	0.72921	DECODE	UKBB_PPP	0.938683	1033.49	Depression Howard et all	IDUA	Proteiome	BRAIN DPFC	SMR	ROS/MAP	SMR	-0.0988832	0.0562236	0.0786202		33846625	10.1038/s41593-021-00832-6	Wingo Nat Neurosci	BRAIN
IDUA	P35475	5391	CIS	PGC3_SCZ_NoUKB	BOTH	+,+	0.524478	0.276482	0.72921	DECODE	UKBB_PPP	0.938683	1033.49	MDD	IDUA	Proteiome	BRAIN	SMR	BrainMeta	SMR	0.00480268	0.0161878	0.766707		37415601	10.3389/fgene.2023.1191264	Gedik et all Front Genet	BRAIN
IDUA	P35475	5391	CIS	PGC3_SCZ_NoUKB	BOTH	+,+	0.524478	0.276482	0.72921	DECODE	UKBB_PPP	0.938683	1033.49	BIP	IDUA	Proteiome	BRAIN	SMR	BrainMeta	SMR	0.00505041	0.0343825	0.88322		37415601	10.3389/fgene.2023.1191264	Gedik et all Front Genet	BRAIN
IDUA	P35475	5391	CIS	PGC3_SCZ_NoUKB	BOTH	+,+	0.524478	0.276482	0.72921	DECODE	UKBB_PPP	0.938683	1033.49	SCZ	IDUA	Proteiome	BRAIN	SMR	BrainMeta	SMR	0.00558144	0.0273078	0.838048		37415601	10.3389/fgene.2023.1191264	Gedik et all Front Genet	BRAIN
IDUA	P35475	5391	CIS	PGC3_SCZ_NoUKB	BOTH	+,+	0.524478	0.276482	0.72921	DECODE	UKBB_PPP	0.938683	1033.49	MDD	IDUA	Proteiome	BLOOD	SMR	eQTLGen	SMR	-0.0114313	0.0155952	0.463559		37415601	10.3389/fgene.2023.1191264	Gedik et all Front Genet	BLOOD
IDUA	P35475	5391	CIS	PGC3_SCZ_NoUKB	BOTH	+,+	0.524478	0.276482	0.72921	DECODE	UKBB_PPP	0.938683	1033.49	BIP	IDUA	Proteiome	BLOOD	SMR	eQTLGen	SMR	0.0460648	0.0336545	0.171076		37415601	10.3389/fgene.2023.1191264	Gedik et all Front Genet	BLOOD
IDUA	P35475	5391	CIS	PGC3_SCZ_NoUKB	BOTH	+,+	0.524478	0.276482	0.72921	DECODE	UKBB_PPP	0.938683	1033.49	MDD	IDUA	Proteiome	BRAIN	SMR	Wingo et al., 2022, in 722 samples	SMR	-0.0112584	0.00861917	0.191483		37415601	10.3389/fgene.2023.1191264	Gedik et all Front Genet	BRAIN
IDUA	P35475	5391	CIS	PGC3_SCZ_NoUKB	BOTH	+,+	0.524478	0.276482	0.72921	DECODE	UKBB_PPP	0.938683	1033.49	BIP	IDUA	Proteiome	BRAIN	SMR	Wingo et al., 2022, in 722 samples	SMR	0.0335937	0.0188674	0.0749906		37415601	10.3389/fgene.2023.1191264	Gedik et all Front Genet	BRAIN
IDUA	P35475	5391	CIS	PGC3_SCZ_NoUKB	BOTH	+,+	0.524478	0.276482	0.72921	DECODE	UKBB_PPP	0.938683	1033.49	SCZ	IDUA	Proteiome	BRAIN	SMR	Wingo et al., 2022, in 722 samples	SMR	0.0154537	0.0151621	0.308093		37415601	10.3389/fgene.2023.1191264	Gedik et all Front Genet	BRAIN
IDUA	P35475	5391	CIS	PGC3_SCZ_NoUKB	BOTH	+,+	0.524478	0.276482	0.72921	DECODE	UKBB_PPP	0.938683	1033.49	MDD	IDUA	Proteiome	BLOOD	SMR	deCODE	SMR	0	0.0100067	1		37415601	10.3389/fgene.2023.1191264	Gedik et all Front Genet	BLOOD
IDUA	P35475	5391	CIS	PGC3_SCZ_NoUKB	BOTH	+,+	0.524478	0.276482	0.72921	DECODE	UKBB_PPP	0.938683	1033.49	BIP	IDUA	Proteiome	BLOOD	SMR	deCODE	SMR	0.0142327	0.0215708	0.509373		37415601	10.3389/fgene.2023.1191264	Gedik et all Front Genet	BLOOD
IDUA	P35475	5391	CIS	PGC3_SCZ_NoUKB	BOTH	+,+	0.524478	0.276482	0.72921	DECODE	UKBB_PPP	0.938683	1033.49	SCZ	IDUA	Transcriptome	BRAIN_DLPFC	TWAS	CMC	FUSION	-0.4104		0.682		31691811	10.1093/hmg/ddz253	Hall et al Hum Mol Genet	BRAIN
IDUA	P35475	5391	CIS	PGC3_SCZ_NoUKB	BOTH	+,+	0.524478	0.276482	0.72921	DECODE	UKBB_PPP	0.938683	1033.49	SCZ.Clozuk.2018	IDUA	Transcriptome	BRAIN	TWAS	PsychENCODE	FUSION	-0.23766		0.812		30545856	10.1126/science.aat8127	Gandal et all science	BRAIN
IDUA	P35475	5391	CIS	PGC3_SCZ_NoUKB	BOTH	+,+	0.524478	0.276482	0.72921	DECODE	UKBB_PPP	0.938683	1033.49	BD.PGC.ruderferCell2018	IDUA	Transcriptome	BRAIN	TWAS	PsychENCODE	FUSION	1.86682		0.0619		30545856	10.1126/science.aat8127	Gandal et all science	BRAIN
IDUA	P35475	5391	CIS	PGC3_SCZ_NoUKB	BOTH	+,+	0.524478	0.276482	0.72921	DECODE	UKBB_PPP	0.938683	1033.49	Depression Howard et all	IDUA	Proteiome	BRAIN DPFC	PWAS	ROS/MAP	FUSION	-2.08458		0.0371		33846625	10.1038/s41593-021-00832-6	Wingo Nat Neurosci	BRAIN
IDUA	P35475	5391	CIS	PGC3_SCZ_NoUKB	BOTH	+,+	0.524478	0.276482	0.72921	DECODE	UKBB_PPP	0.938683	1033.49	Depression Howard et all	IDUA	Proteiome	BRAIN	PWAS	ROS/MAP	FUSION	-0.0428		0.966		33846625	10.1038/s41593-021-00832-6	Wingo Nat Neurosci	BRAIN
IDUA	P35475	5391	CIS	PGC3_SCZ_NoUKB	BOTH	+,+	0.524478	0.276482	0.72921	DECODE	UKBB_PPP	0.938683	1033.49	Schizophrenia	IDUA	Proteome	plasma	MR	Yang_et_al_(34239129)	TwoSampleMR	0.0997272	0.144654	0.490559		36482464	10.1186/s12916-022-02679-5	Gu X	Blood
IDUA	P35475	5391	TRANS	BIP_PGC3_noukb	BOTH	-,-	0.737074	0.434533	0.84964	UKBB_PPP	DECODE	0.867665	2959.61	Bipolar disorder	IDUA	Proteome	PLASMA	MR	INTERVAL	TwoSampleMR	0.0319028	0.0167763	0.0572159		36280454	https://doi.org/10.1016/j.biopsych.2022.08.015	Lu et al Biol Psychiatry	BLOOD
IDUA	P35475	5391	TRANS	BIP_PGC3_noukb	BOTH	-,-	0.737074	0.434533	0.84964	UKBB_PPP	DECODE	0.867665	2959.61	Bipolar disorder	IDUA	Proteome	PLASMA	MR	AGES	TwoSampleMR	0.012284	0.0151181	0.416484		36280454	https://doi.org/10.1016/j.biopsych.2022.08.015	Lu et al Biol Psychiatry	BLOOD
IDUA	P35475	5391	TRANS	BIP_PGC3_noukb	BOTH	-,-	0.737074	0.434533	0.84964	UKBB_PPP	DECODE	0.867665	2959.61	Bipolar disorder	IDUA	Proteome	PLASMA	MR	FENLAND	TwoSampleMR	0.0215048	0.0146797	0.142938		36280454	https://doi.org/10.1016/j.biopsych.2022.08.015	Lu et al Biol Psychiatry	BLOOD
IDUA	P35475	5391	TRANS	BIP_PGC3_noukb	BOTH	-,-	0.737074	0.434533	0.84964	UKBB_PPP	DECODE	0.867665	2959.61	Major depressive disorder	IDUA	Proteome	PLASMA	MR	INTERVAL	TwoSampleMR	-0.0100329	0.00773026	0.194331		36280454	https://doi.org/10.1016/j.biopsych.2022.08.015	Lu et al Biol Psychiatry	BLOOD
IDUA	P35475	5391	TRANS	BIP_PGC3_noukb	BOTH	-,-	0.737074	0.434533	0.84964	UKBB_PPP	DECODE	0.867665	2959.61	Major depressive disorder	IDUA	Proteome	PLASMA	MR	AGES	TwoSampleMR	-0.000314961	0.00708661	0.96455		36280454	https://doi.org/10.1016/j.biopsych.2022.08.015	Lu et al Biol Psychiatry	BLOOD
IDUA	P35475	5391	TRANS	BIP_PGC3_noukb	BOTH	-,-	0.737074	0.434533	0.84964	UKBB_PPP	DECODE	0.867665	2959.61	Major depressive disorder	IDUA	Proteome	PLASMA	MR	FENLAND	TwoSampleMR	-0.0091481	0.00771385	0.235649		36280454	https://doi.org/10.1016/j.biopsych.2022.08.015	Lu et al Biol Psychiatry	BLOOD
IDUA	P35475	5391	TRANS	BIP_PGC3_noukb	BOTH	-,-	0.737074	0.434533	0.84964	UKBB_PPP	DECODE	0.867665	2959.61	Schizophrenia	IDUA	Proteome	PLASMA	MR	INTERVAL	TwoSampleMR	0.0129953	0.0136513	0.341126		36280454	https://doi.org/10.1016/j.biopsych.2022.08.015	Lu et al Biol Psychiatry	BLOOD
IDUA	P35475	5391	TRANS	BIP_PGC3_noukb	BOTH	-,-	0.737074	0.434533	0.84964	UKBB_PPP	DECODE	0.867665	2959.61	Schizophrenia	IDUA	Proteome	PLASMA	MR	AGES	TwoSampleMR	0.00346838	0.0122835	0.777666		36280454	https://doi.org/10.1016/j.biopsych.2022.08.015	Lu et al Biol Psychiatry	BLOOD
IDUA	P35475	5391	TRANS	BIP_PGC3_noukb	BOTH	-,-	0.737074	0.434533	0.84964	UKBB_PPP	DECODE	0.867665	2959.61	Schizophrenia	IDUA	Proteome	PLASMA	MR	FENLAND	TwoSampleMR	0.0123363	0.0166836	0.459649		36280454	https://doi.org/10.1016/j.biopsych.2022.08.015	Lu et al Biol Psychiatry	BLOOD
IDUA	P35475	5391	TRANS	BIP_PGC3_noukb	BOTH	-,-	0.737074	0.434533	0.84964	UKBB_PPP	DECODE	0.867665	2959.61	SCZ_PGC3	IDUA	Transcriptome	DLPFC	MR	CMC+GTEX	MendelianRandomization			0.264712		35460606	10.1016/j.ajhg.2022.04.004	Jiang eet all Am J Hum Genet	BRAIN
IDUA	P35475	5391	TRANS	BIP_PGC3_noukb	BOTH	-,-	0.737074	0.434533	0.84964	UKBB_PPP	DECODE	0.867665	2959.61	SCZ_PGC3	IDUA	Transcriptome	DLPFC	MR	CMC+GTEX	MendelianRandomization			0.238943		35460606	10.1016/j.ajhg.2022.04.004	Jiang eet all Am J Hum Genet	BRAIN
IDUA	P35475	5391	TRANS	BIP_PGC3_noukb	BOTH	-,-	0.737074	0.434533	0.84964	UKBB_PPP	DECODE	0.867665	2959.61	SCZ_PGC3	IDUA	Transcriptome	DLPFC	MR	CMC+GTEX	MendelianRandomization			0.723751		35460606	10.1016/j.ajhg.2022.04.004	Jiang eet all Am J Hum Genet	BRAIN
IDUA	P35475	5391	TRANS	BIP_PGC3_noukb	BOTH	-,-	0.737074	0.434533	0.84964	UKBB_PPP	DECODE	0.867665	2959.61	SCZ_PGC3	IDUA	Transcriptome	DLPFC	MR	CMC+GTEX	EMIC			0.622538		35460606	10.1016/j.ajhg.2022.04.004	Jiang eet all Am J Hum Genet	BRAIN
IDUA	P35475	5391	TRANS	BIP_PGC3_noukb	BOTH	-,-	0.737074	0.434533	0.84964	UKBB_PPP	DECODE	0.867665	2959.61	BIP_2019_Stahl_etall	IDUA	Transcriptome	DLPFC	MR	CMC+GTEX	MendelianRandomization			0.731978		35460606	10.1016/j.ajhg.2022.04.004	Jiang eet all Am J Hum Genet	BRAIN
IDUA	P35475	5391	TRANS	BIP_PGC3_noukb	BOTH	-,-	0.737074	0.434533	0.84964	UKBB_PPP	DECODE	0.867665	2959.61	BIP_2019_Stahl_etall	IDUA	Transcriptome	DLPFC	MR	CMC+GTEX	MendelianRandomization			0.720035		35460606	10.1016/j.ajhg.2022.04.004	Jiang eet all Am J Hum Genet	BRAIN
IDUA	P35475	5391	TRANS	BIP_PGC3_noukb	BOTH	-,-	0.737074	0.434533	0.84964	UKBB_PPP	DECODE	0.867665	2959.61	BIP_2019_Stahl_etall	IDUA	Transcriptome	DLPFC	MR	CMC+GTEX	MendelianRandomization			0.330091		35460606	10.1016/j.ajhg.2022.04.004	Jiang eet all Am J Hum Genet	BRAIN
IDUA	P35475	5391	TRANS	BIP_PGC3_noukb	BOTH	-,-	0.737074	0.434533	0.84964	UKBB_PPP	DECODE	0.867665	2959.61	BIP_2019_Stahl_etall	IDUA	Transcriptome	DLPFC	MR	CMC+GTEX	EMIC			0.83831		35460606	10.1016/j.ajhg.2022.04.004	Jiang eet all Am J Hum Genet	BRAIN
IDUA	P35475	5391	TRANS	BIP_PGC3_noukb	BOTH	-,-	0.737074	0.434533	0.84964	UKBB_PPP	DECODE	0.867665	2959.61	Deepression_Wray_tall	IDUA	Proteiome	BRAIN DLPFC	MR	ROS/MAP	TwoSampleMR	-0.1	0.05	0.0646		35296807	10.1038/s41380-022-01507-9	Deng et all Mol Psychiatry	BRAIN
IDUA	P35475	5391	TRANS	BIP_PGC3_noukb	BOTH	-,-	0.737074	0.434533	0.84964	UKBB_PPP	DECODE	0.867665	2959.61	Deepression_Wray_tall	IDUA	Transcriptome	BRAIN DLPFC	MR	PsychENCODE	TwoSampleMR	-0.01	0.01	0.202		35296807	10.1038/s41380-022-01507-9	Deng et all Mol Psychiatry	BRAIN
IDUA	P35475	5391	TRANS	BIP_PGC3_noukb	BOTH	-,-	0.737074	0.434533	0.84964	UKBB_PPP	DECODE	0.867665	2959.61	Deepression_Wray_tall	IDUA	Proteiome	BLOOD	MR	AGES	TwoSampleMR	0	0.01	0.965		35296807	10.1038/s41380-022-01507-9	Deng et all Mol Psychiatry	BLOOD
IDUA	P35475	5391	TRANS	BIP_PGC3_noukb	BOTH	-,-	0.737074	0.434533	0.84964	UKBB_PPP	DECODE	0.867665	2959.61	Deepression_Wray_tall	IDUA	Transcriptome	BLOOD	MR	GTEx	TwoSampleMR	-0.05	0.03	0.145		35296807	10.1038/s41380-022-01507-9	Deng et all Mol Psychiatry	BLOOD
IDUA	P35475	5391	TRANS	BIP_PGC3_noukb	BOTH	-,-	0.737074	0.434533	0.84964	UKBB_PPP	DECODE	0.867665	2959.61	SCZ_PGC3	IDUA	Transcriptome	DLPFC	SMR	CMC+GTEX	SMR	0.00146592	0.0346056	0.966211		35460606	10.1016/j.ajhg.2022.04.004	Jiang eet all Am J Hum Genet	BRAIN
IDUA	P35475	5391	TRANS	BIP_PGC3_noukb	BOTH	-,-	0.737074	0.434533	0.84964	UKBB_PPP	DECODE	0.867665	2959.61	SCZ_PGC3	IDUA	Transcriptome_Transcriptlvel	DLPFC	SMR	CMC+GTEX	SMR	0.0696052	0.0350226	0.0468741		35460606	10.1016/j.ajhg.2022.04.004	Jiang eet all Am J Hum Genet	BRAIN
IDUA	P35475	5391	TRANS	BIP_PGC3_noukb	BOTH	-,-	0.737074	0.434533	0.84964	UKBB_PPP	DECODE	0.867665	2959.61	SCZ.Clozuk.2018	IDUA	Transcriptome	BRAIN	SMR	PsychENCODE	SMR	0.0279613	0.0248536	0.261		30545856	10.1126/science.aat8127	Gandal et all science	BRAIN
IDUA	P35475	5391	TRANS	BIP_PGC3_noukb	BOTH	-,-	0.737074	0.434533	0.84964	UKBB_PPP	DECODE	0.867665	2959.61	BD.PGC.ruderferCell2018	IDUA	Transcriptome	BRAIN	SMR	PsychENCODE	SMR	0.0360008	0.038995	0.355895		30545856	10.1126/science.aat8127	Gandal et all science	BRAIN
IDUA	P35475	5391	TRANS	BIP_PGC3_noukb	BOTH	-,-	0.737074	0.434533	0.84964	UKBB_PPP	DECODE	0.867665	2959.61	Depression Howard et all	IDUA	Proteiome	BRAIN DPFC	SMR	ROS/MAP	SMR	-0.0988832	0.0562236	0.0786202		33846625	10.1038/s41593-021-00832-6	Wingo Nat Neurosci	BRAIN
IDUA	P35475	5391	TRANS	BIP_PGC3_noukb	BOTH	-,-	0.737074	0.434533	0.84964	UKBB_PPP	DECODE	0.867665	2959.61	MDD	IDUA	Proteiome	BRAIN	SMR	BrainMeta	SMR	0.00480268	0.0161878	0.766707		37415601	10.3389/fgene.2023.1191264	Gedik et all Front Genet	BRAIN
IDUA	P35475	5391	TRANS	BIP_PGC3_noukb	BOTH	-,-	0.737074	0.434533	0.84964	UKBB_PPP	DECODE	0.867665	2959.61	BIP	IDUA	Proteiome	BRAIN	SMR	BrainMeta	SMR	0.00505041	0.0343825	0.88322		37415601	10.3389/fgene.2023.1191264	Gedik et all Front Genet	BRAIN
IDUA	P35475	5391	TRANS	BIP_PGC3_noukb	BOTH	-,-	0.737074	0.434533	0.84964	UKBB_PPP	DECODE	0.867665	2959.61	SCZ	IDUA	Proteiome	BRAIN	SMR	BrainMeta	SMR	0.00558144	0.0273078	0.838048		37415601	10.3389/fgene.2023.1191264	Gedik et all Front Genet	BRAIN
IDUA	P35475	5391	TRANS	BIP_PGC3_noukb	BOTH	-,-	0.737074	0.434533	0.84964	UKBB_PPP	DECODE	0.867665	2959.61	MDD	IDUA	Proteiome	BLOOD	SMR	eQTLGen	SMR	-0.0114313	0.0155952	0.463559		37415601	10.3389/fgene.2023.1191264	Gedik et all Front Genet	BLOOD
IDUA	P35475	5391	TRANS	BIP_PGC3_noukb	BOTH	-,-	0.737074	0.434533	0.84964	UKBB_PPP	DECODE	0.867665	2959.61	BIP	IDUA	Proteiome	BLOOD	SMR	eQTLGen	SMR	0.0460648	0.0336545	0.171076		37415601	10.3389/fgene.2023.1191264	Gedik et all Front Genet	BLOOD
IDUA	P35475	5391	TRANS	BIP_PGC3_noukb	BOTH	-,-	0.737074	0.434533	0.84964	UKBB_PPP	DECODE	0.867665	2959.61	MDD	IDUA	Proteiome	BRAIN	SMR	Wingo et al., 2022, in 722 samples	SMR	-0.0112584	0.00861917	0.191483		37415601	10.3389/fgene.2023.1191264	Gedik et all Front Genet	BRAIN
IDUA	P35475	5391	TRANS	BIP_PGC3_noukb	BOTH	-,-	0.737074	0.434533	0.84964	UKBB_PPP	DECODE	0.867665	2959.61	BIP	IDUA	Proteiome	BRAIN	SMR	Wingo et al., 2022, in 722 samples	SMR	0.0335937	0.0188674	0.0749906		37415601	10.3389/fgene.2023.1191264	Gedik et all Front Genet	BRAIN
IDUA	P35475	5391	TRANS	BIP_PGC3_noukb	BOTH	-,-	0.737074	0.434533	0.84964	UKBB_PPP	DECODE	0.867665	2959.61	SCZ	IDUA	Proteiome	BRAIN	SMR	Wingo et al., 2022, in 722 samples	SMR	0.0154537	0.0151621	0.308093		37415601	10.3389/fgene.2023.1191264	Gedik et all Front Genet	BRAIN
IDUA	P35475	5391	TRANS	BIP_PGC3_noukb	BOTH	-,-	0.737074	0.434533	0.84964	UKBB_PPP	DECODE	0.867665	2959.61	MDD	IDUA	Proteiome	BLOOD	SMR	deCODE	SMR	0	0.0100067	1		37415601	10.3389/fgene.2023.1191264	Gedik et all Front Genet	BLOOD
IDUA	P35475	5391	TRANS	BIP_PGC3_noukb	BOTH	-,-	0.737074	0.434533	0.84964	UKBB_PPP	DECODE	0.867665	2959.61	BIP	IDUA	Proteiome	BLOOD	SMR	deCODE	SMR	0.0142327	0.0215708	0.509373		37415601	10.3389/fgene.2023.1191264	Gedik et all Front Genet	BLOOD
IDUA	P35475	5391	TRANS	BIP_PGC3_noukb	BOTH	-,-	0.737074	0.434533	0.84964	UKBB_PPP	DECODE	0.867665	2959.61	SCZ	IDUA	Transcriptome	BRAIN_DLPFC	TWAS	CMC	FUSION	-0.4104		0.682		31691811	10.1093/hmg/ddz253	Hall et al Hum Mol Genet	BRAIN
IDUA	P35475	5391	TRANS	BIP_PGC3_noukb	BOTH	-,-	0.737074	0.434533	0.84964	UKBB_PPP	DECODE	0.867665	2959.61	SCZ.Clozuk.2018	IDUA	Transcriptome	BRAIN	TWAS	PsychENCODE	FUSION	-0.23766		0.812		30545856	10.1126/science.aat8127	Gandal et all science	BRAIN
IDUA	P35475	5391	TRANS	BIP_PGC3_noukb	BOTH	-,-	0.737074	0.434533	0.84964	UKBB_PPP	DECODE	0.867665	2959.61	BD.PGC.ruderferCell2018	IDUA	Transcriptome	BRAIN	TWAS	PsychENCODE	FUSION	1.86682		0.0619		30545856	10.1126/science.aat8127	Gandal et all science	BRAIN
IDUA	P35475	5391	TRANS	BIP_PGC3_noukb	BOTH	-,-	0.737074	0.434533	0.84964	UKBB_PPP	DECODE	0.867665	2959.61	Depression Howard et all	IDUA	Proteiome	BRAIN DPFC	PWAS	ROS/MAP	FUSION	-2.08458		0.0371		33846625	10.1038/s41593-021-00832-6	Wingo Nat Neurosci	BRAIN
IDUA	P35475	5391	TRANS	BIP_PGC3_noukb	BOTH	-,-	0.737074	0.434533	0.84964	UKBB_PPP	DECODE	0.867665	2959.61	Depression Howard et all	IDUA	Proteiome	BRAIN	PWAS	ROS/MAP	FUSION	-0.0428		0.966		33846625	10.1038/s41593-021-00832-6	Wingo Nat Neurosci	BRAIN
IDUA	P35475	5391	TRANS	BIP_PGC3_noukb	BOTH	-,-	0.737074	0.434533	0.84964	UKBB_PPP	DECODE	0.867665	2959.61	Schizophrenia	IDUA	Proteome	plasma	MR	Yang_et_al_(34239129)	TwoSampleMR	0.0997272	0.144654	0.490559		36482464	10.1186/s12916-022-02679-5	Gu X	Blood
IDUA	P35475	5391	TRANS	Cognition_Meta	BOTH	-,-	0.46543	0.215526	0.773655	UKBB_PPP	DECODE	0.738776	1467.95	Bipolar disorder	IDUA	Proteome	PLASMA	MR	INTERVAL	TwoSampleMR	0.0319028	0.0167763	0.0572159		36280454	https://doi.org/10.1016/j.biopsych.2022.08.015	Lu et al Biol Psychiatry	BLOOD
IDUA	P35475	5391	TRANS	Cognition_Meta	BOTH	-,-	0.46543	0.215526	0.773655	UKBB_PPP	DECODE	0.738776	1467.95	Bipolar disorder	IDUA	Proteome	PLASMA	MR	AGES	TwoSampleMR	0.012284	0.0151181	0.416484		36280454	https://doi.org/10.1016/j.biopsych.2022.08.015	Lu et al Biol Psychiatry	BLOOD
IDUA	P35475	5391	TRANS	Cognition_Meta	BOTH	-,-	0.46543	0.215526	0.773655	UKBB_PPP	DECODE	0.738776	1467.95	Bipolar disorder	IDUA	Proteome	PLASMA	MR	FENLAND	TwoSampleMR	0.0215048	0.0146797	0.142938		36280454	https://doi.org/10.1016/j.biopsych.2022.08.015	Lu et al Biol Psychiatry	BLOOD
IDUA	P35475	5391	TRANS	Cognition_Meta	BOTH	-,-	0.46543	0.215526	0.773655	UKBB_PPP	DECODE	0.738776	1467.95	Major depressive disorder	IDUA	Proteome	PLASMA	MR	INTERVAL	TwoSampleMR	-0.0100329	0.00773026	0.194331		36280454	https://doi.org/10.1016/j.biopsych.2022.08.015	Lu et al Biol Psychiatry	BLOOD
IDUA	P35475	5391	TRANS	Cognition_Meta	BOTH	-,-	0.46543	0.215526	0.773655	UKBB_PPP	DECODE	0.738776	1467.95	Major depressive disorder	IDUA	Proteome	PLASMA	MR	AGES	TwoSampleMR	-0.000314961	0.00708661	0.96455		36280454	https://doi.org/10.1016/j.biopsych.2022.08.015	Lu et al Biol Psychiatry	BLOOD
IDUA	P35475	5391	TRANS	Cognition_Meta	BOTH	-,-	0.46543	0.215526	0.773655	UKBB_PPP	DECODE	0.738776	1467.95	Major depressive disorder	IDUA	Proteome	PLASMA	MR	FENLAND	TwoSampleMR	-0.0091481	0.00771385	0.235649		36280454	https://doi.org/10.1016/j.biopsych.2022.08.015	Lu et al Biol Psychiatry	BLOOD
IDUA	P35475	5391	TRANS	Cognition_Meta	BOTH	-,-	0.46543	0.215526	0.773655	UKBB_PPP	DECODE	0.738776	1467.95	Schizophrenia	IDUA	Proteome	PLASMA	MR	INTERVAL	TwoSampleMR	0.0129953	0.0136513	0.341126		36280454	https://doi.org/10.1016/j.biopsych.2022.08.015	Lu et al Biol Psychiatry	BLOOD
IDUA	P35475	5391	TRANS	Cognition_Meta	BOTH	-,-	0.46543	0.215526	0.773655	UKBB_PPP	DECODE	0.738776	1467.95	Schizophrenia	IDUA	Proteome	PLASMA	MR	AGES	TwoSampleMR	0.00346838	0.0122835	0.777666		36280454	https://doi.org/10.1016/j.biopsych.2022.08.015	Lu et al Biol Psychiatry	BLOOD
IDUA	P35475	5391	TRANS	Cognition_Meta	BOTH	-,-	0.46543	0.215526	0.773655	UKBB_PPP	DECODE	0.738776	1467.95	Schizophrenia	IDUA	Proteome	PLASMA	MR	FENLAND	TwoSampleMR	0.0123363	0.0166836	0.459649		36280454	https://doi.org/10.1016/j.biopsych.2022.08.015	Lu et al Biol Psychiatry	BLOOD
IDUA	P35475	5391	TRANS	Cognition_Meta	BOTH	-,-	0.46543	0.215526	0.773655	UKBB_PPP	DECODE	0.738776	1467.95	SCZ_PGC3	IDUA	Transcriptome	DLPFC	MR	CMC+GTEX	MendelianRandomization			0.264712		35460606	10.1016/j.ajhg.2022.04.004	Jiang eet all Am J Hum Genet	BRAIN
IDUA	P35475	5391	TRANS	Cognition_Meta	BOTH	-,-	0.46543	0.215526	0.773655	UKBB_PPP	DECODE	0.738776	1467.95	SCZ_PGC3	IDUA	Transcriptome	DLPFC	MR	CMC+GTEX	MendelianRandomization			0.238943		35460606	10.1016/j.ajhg.2022.04.004	Jiang eet all Am J Hum Genet	BRAIN
IDUA	P35475	5391	TRANS	Cognition_Meta	BOTH	-,-	0.46543	0.215526	0.773655	UKBB_PPP	DECODE	0.738776	1467.95	SCZ_PGC3	IDUA	Transcriptome	DLPFC	MR	CMC+GTEX	MendelianRandomization			0.723751		35460606	10.1016/j.ajhg.2022.04.004	Jiang eet all Am J Hum Genet	BRAIN
IDUA	P35475	5391	TRANS	Cognition_Meta	BOTH	-,-	0.46543	0.215526	0.773655	UKBB_PPP	DECODE	0.738776	1467.95	SCZ_PGC3	IDUA	Transcriptome	DLPFC	MR	CMC+GTEX	EMIC			0.622538		35460606	10.1016/j.ajhg.2022.04.004	Jiang eet all Am J Hum Genet	BRAIN
IDUA	P35475	5391	TRANS	Cognition_Meta	BOTH	-,-	0.46543	0.215526	0.773655	UKBB_PPP	DECODE	0.738776	1467.95	BIP_2019_Stahl_etall	IDUA	Transcriptome	DLPFC	MR	CMC+GTEX	MendelianRandomization			0.731978		35460606	10.1016/j.ajhg.2022.04.004	Jiang eet all Am J Hum Genet	BRAIN
IDUA	P35475	5391	TRANS	Cognition_Meta	BOTH	-,-	0.46543	0.215526	0.773655	UKBB_PPP	DECODE	0.738776	1467.95	BIP_2019_Stahl_etall	IDUA	Transcriptome	DLPFC	MR	CMC+GTEX	MendelianRandomization			0.720035		35460606	10.1016/j.ajhg.2022.04.004	Jiang eet all Am J Hum Genet	BRAIN
IDUA	P35475	5391	TRANS	Cognition_Meta	BOTH	-,-	0.46543	0.215526	0.773655	UKBB_PPP	DECODE	0.738776	1467.95	BIP_2019_Stahl_etall	IDUA	Transcriptome	DLPFC	MR	CMC+GTEX	MendelianRandomization			0.330091		35460606	10.1016/j.ajhg.2022.04.004	Jiang eet all Am J Hum Genet	BRAIN
IDUA	P35475	5391	TRANS	Cognition_Meta	BOTH	-,-	0.46543	0.215526	0.773655	UKBB_PPP	DECODE	0.738776	1467.95	BIP_2019_Stahl_etall	IDUA	Transcriptome	DLPFC	MR	CMC+GTEX	EMIC			0.83831		35460606	10.1016/j.ajhg.2022.04.004	Jiang eet all Am J Hum Genet	BRAIN
IDUA	P35475	5391	TRANS	Cognition_Meta	BOTH	-,-	0.46543	0.215526	0.773655	UKBB_PPP	DECODE	0.738776	1467.95	Deepression_Wray_tall	IDUA	Proteiome	BRAIN DLPFC	MR	ROS/MAP	TwoSampleMR	-0.1	0.05	0.0646		35296807	10.1038/s41380-022-01507-9	Deng et all Mol Psychiatry	BRAIN
IDUA	P35475	5391	TRANS	Cognition_Meta	BOTH	-,-	0.46543	0.215526	0.773655	UKBB_PPP	DECODE	0.738776	1467.95	Deepression_Wray_tall	IDUA	Transcriptome	BRAIN DLPFC	MR	PsychENCODE	TwoSampleMR	-0.01	0.01	0.202		35296807	10.1038/s41380-022-01507-9	Deng et all Mol Psychiatry	BRAIN
IDUA	P35475	5391	TRANS	Cognition_Meta	BOTH	-,-	0.46543	0.215526	0.773655	UKBB_PPP	DECODE	0.738776	1467.95	Deepression_Wray_tall	IDUA	Proteiome	BLOOD	MR	AGES	TwoSampleMR	0	0.01	0.965		35296807	10.1038/s41380-022-01507-9	Deng et all Mol Psychiatry	BLOOD
IDUA	P35475	5391	TRANS	Cognition_Meta	BOTH	-,-	0.46543	0.215526	0.773655	UKBB_PPP	DECODE	0.738776	1467.95	Deepression_Wray_tall	IDUA	Transcriptome	BLOOD	MR	GTEx	TwoSampleMR	-0.05	0.03	0.145		35296807	10.1038/s41380-022-01507-9	Deng et all Mol Psychiatry	BLOOD
IDUA	P35475	5391	TRANS	Cognition_Meta	BOTH	-,-	0.46543	0.215526	0.773655	UKBB_PPP	DECODE	0.738776	1467.95	SCZ_PGC3	IDUA	Transcriptome	DLPFC	SMR	CMC+GTEX	SMR	0.00146592	0.0346056	0.966211		35460606	10.1016/j.ajhg.2022.04.004	Jiang eet all Am J Hum Genet	BRAIN
IDUA	P35475	5391	TRANS	Cognition_Meta	BOTH	-,-	0.46543	0.215526	0.773655	UKBB_PPP	DECODE	0.738776	1467.95	SCZ_PGC3	IDUA	Transcriptome_Transcriptlvel	DLPFC	SMR	CMC+GTEX	SMR	0.0696052	0.0350226	0.0468741		35460606	10.1016/j.ajhg.2022.04.004	Jiang eet all Am J Hum Genet	BRAIN
IDUA	P35475	5391	TRANS	Cognition_Meta	BOTH	-,-	0.46543	0.215526	0.773655	UKBB_PPP	DECODE	0.738776	1467.95	SCZ.Clozuk.2018	IDUA	Transcriptome	BRAIN	SMR	PsychENCODE	SMR	0.0279613	0.0248536	0.261		30545856	10.1126/science.aat8127	Gandal et all science	BRAIN
IDUA	P35475	5391	TRANS	Cognition_Meta	BOTH	-,-	0.46543	0.215526	0.773655	UKBB_PPP	DECODE	0.738776	1467.95	BD.PGC.ruderferCell2018	IDUA	Transcriptome	BRAIN	SMR	PsychENCODE	SMR	0.0360008	0.038995	0.355895		30545856	10.1126/science.aat8127	Gandal et all science	BRAIN
IDUA	P35475	5391	TRANS	Cognition_Meta	BOTH	-,-	0.46543	0.215526	0.773655	UKBB_PPP	DECODE	0.738776	1467.95	Depression Howard et all	IDUA	Proteiome	BRAIN DPFC	SMR	ROS/MAP	SMR	-0.0988832	0.0562236	0.0786202		33846625	10.1038/s41593-021-00832-6	Wingo Nat Neurosci	BRAIN
IDUA	P35475	5391	TRANS	Cognition_Meta	BOTH	-,-	0.46543	0.215526	0.773655	UKBB_PPP	DECODE	0.738776	1467.95	MDD	IDUA	Proteiome	BRAIN	SMR	BrainMeta	SMR	0.00480268	0.0161878	0.766707		37415601	10.3389/fgene.2023.1191264	Gedik et all Front Genet	BRAIN
IDUA	P35475	5391	TRANS	Cognition_Meta	BOTH	-,-	0.46543	0.215526	0.773655	UKBB_PPP	DECODE	0.738776	1467.95	BIP	IDUA	Proteiome	BRAIN	SMR	BrainMeta	SMR	0.00505041	0.0343825	0.88322		37415601	10.3389/fgene.2023.1191264	Gedik et all Front Genet	BRAIN
IDUA	P35475	5391	TRANS	Cognition_Meta	BOTH	-,-	0.46543	0.215526	0.773655	UKBB_PPP	DECODE	0.738776	1467.95	SCZ	IDUA	Proteiome	BRAIN	SMR	BrainMeta	SMR	0.00558144	0.0273078	0.838048		37415601	10.3389/fgene.2023.1191264	Gedik et all Front Genet	BRAIN
IDUA	P35475	5391	TRANS	Cognition_Meta	BOTH	-,-	0.46543	0.215526	0.773655	UKBB_PPP	DECODE	0.738776	1467.95	MDD	IDUA	Proteiome	BLOOD	SMR	eQTLGen	SMR	-0.0114313	0.0155952	0.463559		37415601	10.3389/fgene.2023.1191264	Gedik et all Front Genet	BLOOD
IDUA	P35475	5391	TRANS	Cognition_Meta	BOTH	-,-	0.46543	0.215526	0.773655	UKBB_PPP	DECODE	0.738776	1467.95	BIP	IDUA	Proteiome	BLOOD	SMR	eQTLGen	SMR	0.0460648	0.0336545	0.171076		37415601	10.3389/fgene.2023.1191264	Gedik et all Front Genet	BLOOD
IDUA	P35475	5391	TRANS	Cognition_Meta	BOTH	-,-	0.46543	0.215526	0.773655	UKBB_PPP	DECODE	0.738776	1467.95	MDD	IDUA	Proteiome	BRAIN	SMR	Wingo et al., 2022, in 722 samples	SMR	-0.0112584	0.00861917	0.191483		37415601	10.3389/fgene.2023.1191264	Gedik et all Front Genet	BRAIN
IDUA	P35475	5391	TRANS	Cognition_Meta	BOTH	-,-	0.46543	0.215526	0.773655	UKBB_PPP	DECODE	0.738776	1467.95	BIP	IDUA	Proteiome	BRAIN	SMR	Wingo et al., 2022, in 722 samples	SMR	0.0335937	0.0188674	0.0749906		37415601	10.3389/fgene.2023.1191264	Gedik et all Front Genet	BRAIN
IDUA	P35475	5391	TRANS	Cognition_Meta	BOTH	-,-	0.46543	0.215526	0.773655	UKBB_PPP	DECODE	0.738776	1467.95	SCZ	IDUA	Proteiome	BRAIN	SMR	Wingo et al., 2022, in 722 samples	SMR	0.0154537	0.0151621	0.308093		37415601	10.3389/fgene.2023.1191264	Gedik et all Front Genet	BRAIN
IDUA	P35475	5391	TRANS	Cognition_Meta	BOTH	-,-	0.46543	0.215526	0.773655	UKBB_PPP	DECODE	0.738776	1467.95	MDD	IDUA	Proteiome	BLOOD	SMR	deCODE	SMR	0	0.0100067	1		37415601	10.3389/fgene.2023.1191264	Gedik et all Front Genet	BLOOD
IDUA	P35475	5391	TRANS	Cognition_Meta	BOTH	-,-	0.46543	0.215526	0.773655	UKBB_PPP	DECODE	0.738776	1467.95	BIP	IDUA	Proteiome	BLOOD	SMR	deCODE	SMR	0.0142327	0.0215708	0.509373		37415601	10.3389/fgene.2023.1191264	Gedik et all Front Genet	BLOOD
IDUA	P35475	5391	TRANS	Cognition_Meta	BOTH	-,-	0.46543	0.215526	0.773655	UKBB_PPP	DECODE	0.738776	1467.95	SCZ	IDUA	Transcriptome	BRAIN_DLPFC	TWAS	CMC	FUSION	-0.4104		0.682		31691811	10.1093/hmg/ddz253	Hall et al Hum Mol Genet	BRAIN
IDUA	P35475	5391	TRANS	Cognition_Meta	BOTH	-,-	0.46543	0.215526	0.773655	UKBB_PPP	DECODE	0.738776	1467.95	SCZ.Clozuk.2018	IDUA	Transcriptome	BRAIN	TWAS	PsychENCODE	FUSION	-0.23766		0.812		30545856	10.1126/science.aat8127	Gandal et all science	BRAIN
IDUA	P35475	5391	TRANS	Cognition_Meta	BOTH	-,-	0.46543	0.215526	0.773655	UKBB_PPP	DECODE	0.738776	1467.95	BD.PGC.ruderferCell2018	IDUA	Transcriptome	BRAIN	TWAS	PsychENCODE	FUSION	1.86682		0.0619		30545856	10.1126/science.aat8127	Gandal et all science	BRAIN
IDUA	P35475	5391	TRANS	Cognition_Meta	BOTH	-,-	0.46543	0.215526	0.773655	UKBB_PPP	DECODE	0.738776	1467.95	Depression Howard et all	IDUA	Proteiome	BRAIN DPFC	PWAS	ROS/MAP	FUSION	-2.08458		0.0371		33846625	10.1038/s41593-021-00832-6	Wingo Nat Neurosci	BRAIN
IDUA	P35475	5391	TRANS	Cognition_Meta	BOTH	-,-	0.46543	0.215526	0.773655	UKBB_PPP	DECODE	0.738776	1467.95	Depression Howard et all	IDUA	Proteiome	BRAIN	PWAS	ROS/MAP	FUSION	-0.0428		0.966		33846625	10.1038/s41593-021-00832-6	Wingo Nat Neurosci	BRAIN
IDUA	P35475	5391	TRANS	Cognition_Meta	BOTH	-,-	0.46543	0.215526	0.773655	UKBB_PPP	DECODE	0.738776	1467.95	Schizophrenia	IDUA	Proteome	plasma	MR	Yang_et_al_(34239129)	TwoSampleMR	0.0997272	0.144654	0.490559		36482464	10.1186/s12916-022-02679-5	Gu X	Blood
IDUA	P35475	5391	TRANS	PGC3_SCZ_NoUKB	BOTH	+,+	0.688756	0.345386	0.937064	DECODE	UKBB_PPP	0.809784	2352.42	Bipolar disorder	IDUA	Proteome	PLASMA	MR	INTERVAL	TwoSampleMR	0.0319028	0.0167763	0.0572159		36280454	https://doi.org/10.1016/j.biopsych.2022.08.015	Lu et al Biol Psychiatry	BLOOD
IDUA	P35475	5391	TRANS	PGC3_SCZ_NoUKB	BOTH	+,+	0.688756	0.345386	0.937064	DECODE	UKBB_PPP	0.809784	2352.42	Bipolar disorder	IDUA	Proteome	PLASMA	MR	AGES	TwoSampleMR	0.012284	0.0151181	0.416484		36280454	https://doi.org/10.1016/j.biopsych.2022.08.015	Lu et al Biol Psychiatry	BLOOD
IDUA	P35475	5391	TRANS	PGC3_SCZ_NoUKB	BOTH	+,+	0.688756	0.345386	0.937064	DECODE	UKBB_PPP	0.809784	2352.42	Bipolar disorder	IDUA	Proteome	PLASMA	MR	FENLAND	TwoSampleMR	0.0215048	0.0146797	0.142938		36280454	https://doi.org/10.1016/j.biopsych.2022.08.015	Lu et al Biol Psychiatry	BLOOD
IDUA	P35475	5391	TRANS	PGC3_SCZ_NoUKB	BOTH	+,+	0.688756	0.345386	0.937064	DECODE	UKBB_PPP	0.809784	2352.42	Major depressive disorder	IDUA	Proteome	PLASMA	MR	INTERVAL	TwoSampleMR	-0.0100329	0.00773026	0.194331		36280454	https://doi.org/10.1016/j.biopsych.2022.08.015	Lu et al Biol Psychiatry	BLOOD
IDUA	P35475	5391	TRANS	PGC3_SCZ_NoUKB	BOTH	+,+	0.688756	0.345386	0.937064	DECODE	UKBB_PPP	0.809784	2352.42	Major depressive disorder	IDUA	Proteome	PLASMA	MR	AGES	TwoSampleMR	-0.000314961	0.00708661	0.96455		36280454	https://doi.org/10.1016/j.biopsych.2022.08.015	Lu et al Biol Psychiatry	BLOOD
IDUA	P35475	5391	TRANS	PGC3_SCZ_NoUKB	BOTH	+,+	0.688756	0.345386	0.937064	DECODE	UKBB_PPP	0.809784	2352.42	Major depressive disorder	IDUA	Proteome	PLASMA	MR	FENLAND	TwoSampleMR	-0.0091481	0.00771385	0.235649		36280454	https://doi.org/10.1016/j.biopsych.2022.08.015	Lu et al Biol Psychiatry	BLOOD
IDUA	P35475	5391	TRANS	PGC3_SCZ_NoUKB	BOTH	+,+	0.688756	0.345386	0.937064	DECODE	UKBB_PPP	0.809784	2352.42	Schizophrenia	IDUA	Proteome	PLASMA	MR	INTERVAL	TwoSampleMR	0.0129953	0.0136513	0.341126		36280454	https://doi.org/10.1016/j.biopsych.2022.08.015	Lu et al Biol Psychiatry	BLOOD
IDUA	P35475	5391	TRANS	PGC3_SCZ_NoUKB	BOTH	+,+	0.688756	0.345386	0.937064	DECODE	UKBB_PPP	0.809784	2352.42	Schizophrenia	IDUA	Proteome	PLASMA	MR	AGES	TwoSampleMR	0.00346838	0.0122835	0.777666		36280454	https://doi.org/10.1016/j.biopsych.2022.08.015	Lu et al Biol Psychiatry	BLOOD
IDUA	P35475	5391	TRANS	PGC3_SCZ_NoUKB	BOTH	+,+	0.688756	0.345386	0.937064	DECODE	UKBB_PPP	0.809784	2352.42	Schizophrenia	IDUA	Proteome	PLASMA	MR	FENLAND	TwoSampleMR	0.0123363	0.0166836	0.459649		36280454	https://doi.org/10.1016/j.biopsych.2022.08.015	Lu et al Biol Psychiatry	BLOOD
IDUA	P35475	5391	TRANS	PGC3_SCZ_NoUKB	BOTH	+,+	0.688756	0.345386	0.937064	DECODE	UKBB_PPP	0.809784	2352.42	SCZ_PGC3	IDUA	Transcriptome	DLPFC	MR	CMC+GTEX	MendelianRandomization			0.264712		35460606	10.1016/j.ajhg.2022.04.004	Jiang eet all Am J Hum Genet	BRAIN
IDUA	P35475	5391	TRANS	PGC3_SCZ_NoUKB	BOTH	+,+	0.688756	0.345386	0.937064	DECODE	UKBB_PPP	0.809784	2352.42	SCZ_PGC3	IDUA	Transcriptome	DLPFC	MR	CMC+GTEX	MendelianRandomization			0.238943		35460606	10.1016/j.ajhg.2022.04.004	Jiang eet all Am J Hum Genet	BRAIN
IDUA	P35475	5391	TRANS	PGC3_SCZ_NoUKB	BOTH	+,+	0.688756	0.345386	0.937064	DECODE	UKBB_PPP	0.809784	2352.42	SCZ_PGC3	IDUA	Transcriptome	DLPFC	MR	CMC+GTEX	MendelianRandomization			0.723751		35460606	10.1016/j.ajhg.2022.04.004	Jiang eet all Am J Hum Genet	BRAIN
IDUA	P35475	5391	TRANS	PGC3_SCZ_NoUKB	BOTH	+,+	0.688756	0.345386	0.937064	DECODE	UKBB_PPP	0.809784	2352.42	SCZ_PGC3	IDUA	Transcriptome	DLPFC	MR	CMC+GTEX	EMIC			0.622538		35460606	10.1016/j.ajhg.2022.04.004	Jiang eet all Am J Hum Genet	BRAIN
IDUA	P35475	5391	TRANS	PGC3_SCZ_NoUKB	BOTH	+,+	0.688756	0.345386	0.937064	DECODE	UKBB_PPP	0.809784	2352.42	BIP_2019_Stahl_etall	IDUA	Transcriptome	DLPFC	MR	CMC+GTEX	MendelianRandomization			0.731978		35460606	10.1016/j.ajhg.2022.04.004	Jiang eet all Am J Hum Genet	BRAIN
IDUA	P35475	5391	TRANS	PGC3_SCZ_NoUKB	BOTH	+,+	0.688756	0.345386	0.937064	DECODE	UKBB_PPP	0.809784	2352.42	BIP_2019_Stahl_etall	IDUA	Transcriptome	DLPFC	MR	CMC+GTEX	MendelianRandomization			0.720035		35460606	10.1016/j.ajhg.2022.04.004	Jiang eet all Am J Hum Genet	BRAIN
IDUA	P35475	5391	TRANS	PGC3_SCZ_NoUKB	BOTH	+,+	0.688756	0.345386	0.937064	DECODE	UKBB_PPP	0.809784	2352.42	BIP_2019_Stahl_etall	IDUA	Transcriptome	DLPFC	MR	CMC+GTEX	MendelianRandomization			0.330091		35460606	10.1016/j.ajhg.2022.04.004	Jiang eet all Am J Hum Genet	BRAIN
IDUA	P35475	5391	TRANS	PGC3_SCZ_NoUKB	BOTH	+,+	0.688756	0.345386	0.937064	DECODE	UKBB_PPP	0.809784	2352.42	BIP_2019_Stahl_etall	IDUA	Transcriptome	DLPFC	MR	CMC+GTEX	EMIC			0.83831		35460606	10.1016/j.ajhg.2022.04.004	Jiang eet all Am J Hum Genet	BRAIN
IDUA	P35475	5391	TRANS	PGC3_SCZ_NoUKB	BOTH	+,+	0.688756	0.345386	0.937064	DECODE	UKBB_PPP	0.809784	2352.42	Deepression_Wray_tall	IDUA	Proteiome	BRAIN DLPFC	MR	ROS/MAP	TwoSampleMR	-0.1	0.05	0.0646		35296807	10.1038/s41380-022-01507-9	Deng et all Mol Psychiatry	BRAIN
IDUA	P35475	5391	TRANS	PGC3_SCZ_NoUKB	BOTH	+,+	0.688756	0.345386	0.937064	DECODE	UKBB_PPP	0.809784	2352.42	Deepression_Wray_tall	IDUA	Transcriptome	BRAIN DLPFC	MR	PsychENCODE	TwoSampleMR	-0.01	0.01	0.202		35296807	10.1038/s41380-022-01507-9	Deng et all Mol Psychiatry	BRAIN
IDUA	P35475	5391	TRANS	PGC3_SCZ_NoUKB	BOTH	+,+	0.688756	0.345386	0.937064	DECODE	UKBB_PPP	0.809784	2352.42	Deepression_Wray_tall	IDUA	Proteiome	BLOOD	MR	AGES	TwoSampleMR	0	0.01	0.965		35296807	10.1038/s41380-022-01507-9	Deng et all Mol Psychiatry	BLOOD
IDUA	P35475	5391	TRANS	PGC3_SCZ_NoUKB	BOTH	+,+	0.688756	0.345386	0.937064	DECODE	UKBB_PPP	0.809784	2352.42	Deepression_Wray_tall	IDUA	Transcriptome	BLOOD	MR	GTEx	TwoSampleMR	-0.05	0.03	0.145		35296807	10.1038/s41380-022-01507-9	Deng et all Mol Psychiatry	BLOOD
IDUA	P35475	5391	TRANS	PGC3_SCZ_NoUKB	BOTH	+,+	0.688756	0.345386	0.937064	DECODE	UKBB_PPP	0.809784	2352.42	SCZ_PGC3	IDUA	Transcriptome	DLPFC	SMR	CMC+GTEX	SMR	0.00146592	0.0346056	0.966211		35460606	10.1016/j.ajhg.2022.04.004	Jiang eet all Am J Hum Genet	BRAIN
IDUA	P35475	5391	TRANS	PGC3_SCZ_NoUKB	BOTH	+,+	0.688756	0.345386	0.937064	DECODE	UKBB_PPP	0.809784	2352.42	SCZ_PGC3	IDUA	Transcriptome_Transcriptlvel	DLPFC	SMR	CMC+GTEX	SMR	0.0696052	0.0350226	0.0468741		35460606	10.1016/j.ajhg.2022.04.004	Jiang eet all Am J Hum Genet	BRAIN
IDUA	P35475	5391	TRANS	PGC3_SCZ_NoUKB	BOTH	+,+	0.688756	0.345386	0.937064	DECODE	UKBB_PPP	0.809784	2352.42	SCZ.Clozuk.2018	IDUA	Transcriptome	BRAIN	SMR	PsychENCODE	SMR	0.0279613	0.0248536	0.261		30545856	10.1126/science.aat8127	Gandal et all science	BRAIN
IDUA	P35475	5391	TRANS	PGC3_SCZ_NoUKB	BOTH	+,+	0.688756	0.345386	0.937064	DECODE	UKBB_PPP	0.809784	2352.42	BD.PGC.ruderferCell2018	IDUA	Transcriptome	BRAIN	SMR	PsychENCODE	SMR	0.0360008	0.038995	0.355895		30545856	10.1126/science.aat8127	Gandal et all science	BRAIN
IDUA	P35475	5391	TRANS	PGC3_SCZ_NoUKB	BOTH	+,+	0.688756	0.345386	0.937064	DECODE	UKBB_PPP	0.809784	2352.42	Depression Howard et all	IDUA	Proteiome	BRAIN DPFC	SMR	ROS/MAP	SMR	-0.0988832	0.0562236	0.0786202		33846625	10.1038/s41593-021-00832-6	Wingo Nat Neurosci	BRAIN
IDUA	P35475	5391	TRANS	PGC3_SCZ_NoUKB	BOTH	+,+	0.688756	0.345386	0.937064	DECODE	UKBB_PPP	0.809784	2352.42	MDD	IDUA	Proteiome	BRAIN	SMR	BrainMeta	SMR	0.00480268	0.0161878	0.766707		37415601	10.3389/fgene.2023.1191264	Gedik et all Front Genet	BRAIN
IDUA	P35475	5391	TRANS	PGC3_SCZ_NoUKB	BOTH	+,+	0.688756	0.345386	0.937064	DECODE	UKBB_PPP	0.809784	2352.42	BIP	IDUA	Proteiome	BRAIN	SMR	BrainMeta	SMR	0.00505041	0.0343825	0.88322		37415601	10.3389/fgene.2023.1191264	Gedik et all Front Genet	BRAIN
IDUA	P35475	5391	TRANS	PGC3_SCZ_NoUKB	BOTH	+,+	0.688756	0.345386	0.937064	DECODE	UKBB_PPP	0.809784	2352.42	SCZ	IDUA	Proteiome	BRAIN	SMR	BrainMeta	SMR	0.00558144	0.0273078	0.838048		37415601	10.3389/fgene.2023.1191264	Gedik et all Front Genet	BRAIN
IDUA	P35475	5391	TRANS	PGC3_SCZ_NoUKB	BOTH	+,+	0.688756	0.345386	0.937064	DECODE	UKBB_PPP	0.809784	2352.42	MDD	IDUA	Proteiome	BLOOD	SMR	eQTLGen	SMR	-0.0114313	0.0155952	0.463559		37415601	10.3389/fgene.2023.1191264	Gedik et all Front Genet	BLOOD
IDUA	P35475	5391	TRANS	PGC3_SCZ_NoUKB	BOTH	+,+	0.688756	0.345386	0.937064	DECODE	UKBB_PPP	0.809784	2352.42	BIP	IDUA	Proteiome	BLOOD	SMR	eQTLGen	SMR	0.0460648	0.0336545	0.171076		37415601	10.3389/fgene.2023.1191264	Gedik et all Front Genet	BLOOD
IDUA	P35475	5391	TRANS	PGC3_SCZ_NoUKB	BOTH	+,+	0.688756	0.345386	0.937064	DECODE	UKBB_PPP	0.809784	2352.42	MDD	IDUA	Proteiome	BRAIN	SMR	Wingo et al., 2022, in 722 samples	SMR	-0.0112584	0.00861917	0.191483		37415601	10.3389/fgene.2023.1191264	Gedik et all Front Genet	BRAIN
IDUA	P35475	5391	TRANS	PGC3_SCZ_NoUKB	BOTH	+,+	0.688756	0.345386	0.937064	DECODE	UKBB_PPP	0.809784	2352.42	BIP	IDUA	Proteiome	BRAIN	SMR	Wingo et al., 2022, in 722 samples	SMR	0.0335937	0.0188674	0.0749906		37415601	10.3389/fgene.2023.1191264	Gedik et all Front Genet	BRAIN
IDUA	P35475	5391	TRANS	PGC3_SCZ_NoUKB	BOTH	+,+	0.688756	0.345386	0.937064	DECODE	UKBB_PPP	0.809784	2352.42	SCZ	IDUA	Proteiome	BRAIN	SMR	Wingo et al., 2022, in 722 samples	SMR	0.0154537	0.0151621	0.308093		37415601	10.3389/fgene.2023.1191264	Gedik et all Front Genet	BRAIN
IDUA	P35475	5391	TRANS	PGC3_SCZ_NoUKB	BOTH	+,+	0.688756	0.345386	0.937064	DECODE	UKBB_PPP	0.809784	2352.42	MDD	IDUA	Proteiome	BLOOD	SMR	deCODE	SMR	0	0.0100067	1		37415601	10.3389/fgene.2023.1191264	Gedik et all Front Genet	BLOOD
IDUA	P35475	5391	TRANS	PGC3_SCZ_NoUKB	BOTH	+,+	0.688756	0.345386	0.937064	DECODE	UKBB_PPP	0.809784	2352.42	BIP	IDUA	Proteiome	BLOOD	SMR	deCODE	SMR	0.0142327	0.0215708	0.509373		37415601	10.3389/fgene.2023.1191264	Gedik et all Front Genet	BLOOD
IDUA	P35475	5391	TRANS	PGC3_SCZ_NoUKB	BOTH	+,+	0.688756	0.345386	0.937064	DECODE	UKBB_PPP	0.809784	2352.42	SCZ	IDUA	Transcriptome	BRAIN_DLPFC	TWAS	CMC	FUSION	-0.4104		0.682		31691811	10.1093/hmg/ddz253	Hall et al Hum Mol Genet	BRAIN
IDUA	P35475	5391	TRANS	PGC3_SCZ_NoUKB	BOTH	+,+	0.688756	0.345386	0.937064	DECODE	UKBB_PPP	0.809784	2352.42	SCZ.Clozuk.2018	IDUA	Transcriptome	BRAIN	TWAS	PsychENCODE	FUSION	-0.23766		0.812		30545856	10.1126/science.aat8127	Gandal et all science	BRAIN
IDUA	P35475	5391	TRANS	PGC3_SCZ_NoUKB	BOTH	+,+	0.688756	0.345386	0.937064	DECODE	UKBB_PPP	0.809784	2352.42	BD.PGC.ruderferCell2018	IDUA	Transcriptome	BRAIN	TWAS	PsychENCODE	FUSION	1.86682		0.0619		30545856	10.1126/science.aat8127	Gandal et all science	BRAIN
IDUA	P35475	5391	TRANS	PGC3_SCZ_NoUKB	BOTH	+,+	0.688756	0.345386	0.937064	DECODE	UKBB_PPP	0.809784	2352.42	Depression Howard et all	IDUA	Proteiome	BRAIN DPFC	PWAS	ROS/MAP	FUSION	-2.08458		0.0371		33846625	10.1038/s41593-021-00832-6	Wingo Nat Neurosci	BRAIN
IDUA	P35475	5391	TRANS	PGC3_SCZ_NoUKB	BOTH	+,+	0.688756	0.345386	0.937064	DECODE	UKBB_PPP	0.809784	2352.42	Depression Howard et all	IDUA	Proteiome	BRAIN	PWAS	ROS/MAP	FUSION	-0.0428		0.966		33846625	10.1038/s41593-021-00832-6	Wingo Nat Neurosci	BRAIN
IDUA	P35475	5391	TRANS	PGC3_SCZ_NoUKB	BOTH	+,+	0.688756	0.345386	0.937064	DECODE	UKBB_PPP	0.809784	2352.42	Schizophrenia	IDUA	Proteome	plasma	MR	Yang_et_al_(34239129)	TwoSampleMR	0.0997272	0.144654	0.490559		36482464	10.1186/s12916-022-02679-5	Gu X	Blood
IER3	P46695	5392	CIS	PGC3_SCZ_NoUKB	DECODE_Specific	-,NA		0.382041	0.382041	DECODE	DECODE	1.03333	1428.07	SCZ	IER3	Proteome	PLASMA	MR	deCODE	TwoSampleMR	-0.229026	0.192739	0.234726		37085628	10.1007/s00439-023-02562-0	Dang et al Human Genetics	BLOOD
IER3	P46695	5392	CIS	PGC3_SCZ_NoUKB	DECODE_Specific	-,NA		0.382041	0.382041	DECODE	DECODE	1.03333	1428.07	BIP	IER3	Proteome	PLASMA	MR	deCODE	TwoSampleMR	-0.125998	0.195942	0.520202		37085628	10.1007/s00439-023-02562-0	Dang et al Human Genetics	BLOOD
IER3	P46695	5392	CIS	PGC3_SCZ_NoUKB	DECODE_Specific	-,NA		0.382041	0.382041	DECODE	DECODE	1.03333	1428.07	SCZ_PGC3	IER3	Transcriptome	DLPFC	SMR	CMC+GTEX	SMR	0.0991912	0.0432971	0.0219668		35460606	10.1016/j.ajhg.2022.04.004	Jiang eet all Am J Hum Genet	BRAIN
IER3	P46695	5392	CIS	PGC3_SCZ_NoUKB	DECODE_Specific	-,NA		0.382041	0.382041	DECODE	DECODE	1.03333	1428.07	SCZ	IER3	Proteiome	BLOOD	SMR	eQTLGen	SMR	-0.254495	0.0257703	5.32e-23		37415601	10.3389/fgene.2023.1191264	Gedik et all Front Genet	BLOOD
IER3	P46695	5392	CIS	PGC3_SCZ_NoUKB	DECODE_Specific	-,NA		0.382041	0.382041	DECODE	DECODE	1.03333	1428.07	BIP	IER3	Proteiome	BRAIN	SMR	BrainMeta	SMR	-0.0384247	0.0485939	0.429101		37415601	10.3389/fgene.2023.1191264	Gedik et all Front Genet	BRAIN
IER3	P46695	5392	CIS	PGC3_SCZ_NoUKB	DECODE_Specific	-,NA		0.382041	0.382041	DECODE	DECODE	1.03333	1428.07	SCZ	IER3	Proteiome	BRAIN	SMR	BrainMeta	SMR	-0.0542742	0.041848	0.194653		37415601	10.3389/fgene.2023.1191264	Gedik et all Front Genet	BRAIN
IER3	P46695	5392	CIS	PGC3_SCZ_NoUKB	DECODE_Specific	-,NA		0.382041	0.382041	DECODE	DECODE	1.03333	1428.07	MDD	IER3	Proteiome	BLOOD	SMR	eQTLGen	SMR	-0.0805773	0.0113429	1.21e-12		37415601	10.3389/fgene.2023.1191264	Gedik et all Front Genet	BLOOD
IER3	P46695	5392	CIS	PGC3_SCZ_NoUKB	DECODE_Specific	-,NA		0.382041	0.382041	DECODE	DECODE	1.03333	1428.07	BIP	IER3	Proteiome	BLOOD	SMR	eQTLGen	SMR	-0.169937	0.0267296	2.05e-10		37415601	10.3389/fgene.2023.1191264	Gedik et all Front Genet	BLOOD
IER3	P46695	5392	CIS	PGC3_SCZ_NoUKB	DECODE_Specific	-,NA		0.382041	0.382041	DECODE	DECODE	1.03333	1428.07	SCZ	IER3	Proteiome	BLOOD	SMR	deCODE	SMR	-0.0373163	0.081841	0.648418		37415601	10.3389/fgene.2023.1191264	Gedik et all Front Genet	BLOOD
IER3	P46695	5392	CIS	PGC3_SCZ_NoUKB	DECODE_Specific	-,NA		0.382041	0.382041	DECODE	DECODE	1.03333	1428.07	MDD	IER3	Proteiome	BLOOD	SMR	deCODE	SMR	0.0672854	0.0432597	0.119855		37415601	10.3389/fgene.2023.1191264	Gedik et all Front Genet	BLOOD
IER3	P46695	5392	CIS	PGC3_SCZ_NoUKB	DECODE_Specific	-,NA		0.382041	0.382041	DECODE	DECODE	1.03333	1428.07	BIP	IER3	Proteiome	BLOOD	SMR	deCODE	SMR	0.00406175	0.0974483	0.966753		37415601	10.3389/fgene.2023.1191264	Gedik et all Front Genet	BLOOD
IER3	P46695	5392	CIS	PGC3_SCZ_NoUKB	DECODE_Specific	-,NA		0.382041	0.382041	DECODE	DECODE	1.03333	1428.07	SCZ	IER3	Transcriptome	TW_WHOLE_BLOOD	TWAS	TW_Whole_Blood		-0.281887		2.81777e-20		31086352	10.1038/s41588-019-0409-8	R_Gamazon et al Nat Genet	BLOOD
IER3	P46695	5392	CIS	PGC3_SCZ_NoUKB	DECODE_Specific	-,NA		0.382041	0.382041	DECODE	DECODE	1.03333	1428.07	SCZ1	IER3	Transcriptome		TWAS	YFS/NTR	aSPU			1e-07		29411426	10.1002/gepi.22110	Wu et all Genet Epidemiol
IER3	P46695	5392	CIS	PGC3_SCZ_NoUKB	DECODE_Specific	-,NA		0.382041	0.382041	DECODE	DECODE	1.03333	1428.07	SCZ1	IER3	Transcriptome		TWAS	YFS/NTR	TWAS			4.06837e-08		29411426	10.1002/gepi.22110	Wu et all Genet Epidemiol
IER3	P46695	5392	CIS	PGC3_SCZ_NoUKB	DECODE_Specific	-,NA		0.382041	0.382041	DECODE	DECODE	1.03333	1428.07	SCZ1	IER3	Transcriptome		TWAS	YFS/NTR	SSU			6.72089e-10		29411426	10.1002/gepi.22110	Wu et all Genet Epidemiol
IER3	P46695	5392	CIS	PGC3_SCZ_NoUKB	DECODE_Specific	-,NA		0.382041	0.382041	DECODE	DECODE	1.03333	1428.07	SCZ2	IER3	Transcriptome		TWAS	YFS/NTR	aSPU			1e-07		29411426	10.1002/gepi.22110	Wu et all Genet Epidemiol
IER3	P46695	5392	CIS	PGC3_SCZ_NoUKB	DECODE_Specific	-,NA		0.382041	0.382041	DECODE	DECODE	1.03333	1428.07	SCZ2	IER3	Transcriptome		TWAS	YFS/NTR	TWAS			4.79172e-13		29411426	10.1002/gepi.22110	Wu et all Genet Epidemiol
IER3	P46695	5392	CIS	PGC3_SCZ_NoUKB	DECODE_Specific	-,NA		0.382041	0.382041	DECODE	DECODE	1.03333	1428.07	SCZ2	IER3	Transcriptome		TWAS	YFS/NTR	SSU			0		29411426	10.1002/gepi.22110	Wu et all Genet Epidemiol
IER3	P46695	5392	CIS	PGC3_SCZ_NoUKB	DECODE_Specific	-,NA		0.382041	0.382041	DECODE	DECODE	1.03333	1428.07	Bipolar_Disorder_Type1	IER3	Transcriptome	Blood	SMR	eQTLGen_consortium	SMR	-0.175808	0.0326967	7.58e-08		35912095	10.3389/fcell.2022.956265	Huang Y et al	Blood
IER3	P46695	5392	CIS	PGC3_SCZ_NoUKB	DECODE_Specific	-,NA		0.382041	0.382041	DECODE	DECODE	1.03333	1428.07	SCZ	IER3	Transcriptome	Brain_Frontal_Cortex_BA9	TWAS	GteX	FUSION			6.93e-07		34416157	10.1016/j.ajhg.2021.07.011	Ayg√ºn N et al	Brain
IER3	P46695	5392	CIS	BIP_PGC3_noukb	DECODE_Specific	+,NA		0.590476	0.590476	DECODE	DECODE	1.21475	2207.2	SCZ	IER3	Proteome	PLASMA	MR	deCODE	TwoSampleMR	-0.229026	0.192739	0.234726		37085628	10.1007/s00439-023-02562-0	Dang et al Human Genetics	BLOOD
IER3	P46695	5392	CIS	BIP_PGC3_noukb	DECODE_Specific	+,NA		0.590476	0.590476	DECODE	DECODE	1.21475	2207.2	BIP	IER3	Proteome	PLASMA	MR	deCODE	TwoSampleMR	-0.125998	0.195942	0.520202		37085628	10.1007/s00439-023-02562-0	Dang et al Human Genetics	BLOOD
IER3	P46695	5392	CIS	BIP_PGC3_noukb	DECODE_Specific	+,NA		0.590476	0.590476	DECODE	DECODE	1.21475	2207.2	SCZ_PGC3	IER3	Transcriptome	DLPFC	SMR	CMC+GTEX	SMR	0.0991912	0.0432971	0.0219668		35460606	10.1016/j.ajhg.2022.04.004	Jiang eet all Am J Hum Genet	BRAIN
IER3	P46695	5392	CIS	BIP_PGC3_noukb	DECODE_Specific	+,NA		0.590476	0.590476	DECODE	DECODE	1.21475	2207.2	SCZ	IER3	Proteiome	BLOOD	SMR	eQTLGen	SMR	-0.254495	0.0257703	5.32e-23		37415601	10.3389/fgene.2023.1191264	Gedik et all Front Genet	BLOOD
IER3	P46695	5392	CIS	BIP_PGC3_noukb	DECODE_Specific	+,NA		0.590476	0.590476	DECODE	DECODE	1.21475	2207.2	BIP	IER3	Proteiome	BRAIN	SMR	BrainMeta	SMR	-0.0384247	0.0485939	0.429101		37415601	10.3389/fgene.2023.1191264	Gedik et all Front Genet	BRAIN
IER3	P46695	5392	CIS	BIP_PGC3_noukb	DECODE_Specific	+,NA		0.590476	0.590476	DECODE	DECODE	1.21475	2207.2	SCZ	IER3	Proteiome	BRAIN	SMR	BrainMeta	SMR	-0.0542742	0.041848	0.194653		37415601	10.3389/fgene.2023.1191264	Gedik et all Front Genet	BRAIN
IER3	P46695	5392	CIS	BIP_PGC3_noukb	DECODE_Specific	+,NA		0.590476	0.590476	DECODE	DECODE	1.21475	2207.2	MDD	IER3	Proteiome	BLOOD	SMR	eQTLGen	SMR	-0.0805773	0.0113429	1.21e-12		37415601	10.3389/fgene.2023.1191264	Gedik et all Front Genet	BLOOD
IER3	P46695	5392	CIS	BIP_PGC3_noukb	DECODE_Specific	+,NA		0.590476	0.590476	DECODE	DECODE	1.21475	2207.2	BIP	IER3	Proteiome	BLOOD	SMR	eQTLGen	SMR	-0.169937	0.0267296	2.05e-10		37415601	10.3389/fgene.2023.1191264	Gedik et all Front Genet	BLOOD
IER3	P46695	5392	CIS	BIP_PGC3_noukb	DECODE_Specific	+,NA		0.590476	0.590476	DECODE	DECODE	1.21475	2207.2	SCZ	IER3	Proteiome	BLOOD	SMR	deCODE	SMR	-0.0373163	0.081841	0.648418		37415601	10.3389/fgene.2023.1191264	Gedik et all Front Genet	BLOOD
IER3	P46695	5392	CIS	BIP_PGC3_noukb	DECODE_Specific	+,NA		0.590476	0.590476	DECODE	DECODE	1.21475	2207.2	MDD	IER3	Proteiome	BLOOD	SMR	deCODE	SMR	0.0672854	0.0432597	0.119855		37415601	10.3389/fgene.2023.1191264	Gedik et all Front Genet	BLOOD
IER3	P46695	5392	CIS	BIP_PGC3_noukb	DECODE_Specific	+,NA		0.590476	0.590476	DECODE	DECODE	1.21475	2207.2	BIP	IER3	Proteiome	BLOOD	SMR	deCODE	SMR	0.00406175	0.0974483	0.966753		37415601	10.3389/fgene.2023.1191264	Gedik et all Front Genet	BLOOD
IER3	P46695	5392	CIS	BIP_PGC3_noukb	DECODE_Specific	+,NA		0.590476	0.590476	DECODE	DECODE	1.21475	2207.2	SCZ	IER3	Transcriptome	TW_WHOLE_BLOOD	TWAS	TW_Whole_Blood		-0.281887		2.81777e-20		31086352	10.1038/s41588-019-0409-8	R_Gamazon et al Nat Genet	BLOOD
IER3	P46695	5392	CIS	BIP_PGC3_noukb	DECODE_Specific	+,NA		0.590476	0.590476	DECODE	DECODE	1.21475	2207.2	SCZ1	IER3	Transcriptome		TWAS	YFS/NTR	aSPU			1e-07		29411426	10.1002/gepi.22110	Wu et all Genet Epidemiol
IER3	P46695	5392	CIS	BIP_PGC3_noukb	DECODE_Specific	+,NA		0.590476	0.590476	DECODE	DECODE	1.21475	2207.2	SCZ1	IER3	Transcriptome		TWAS	YFS/NTR	TWAS			4.06837e-08		29411426	10.1002/gepi.22110	Wu et all Genet Epidemiol
IER3	P46695	5392	CIS	BIP_PGC3_noukb	DECODE_Specific	+,NA		0.590476	0.590476	DECODE	DECODE	1.21475	2207.2	SCZ1	IER3	Transcriptome		TWAS	YFS/NTR	SSU			6.72089e-10		29411426	10.1002/gepi.22110	Wu et all Genet Epidemiol
IER3	P46695	5392	CIS	BIP_PGC3_noukb	DECODE_Specific	+,NA		0.590476	0.590476	DECODE	DECODE	1.21475	2207.2	SCZ2	IER3	Transcriptome		TWAS	YFS/NTR	aSPU			1e-07		29411426	10.1002/gepi.22110	Wu et all Genet Epidemiol
IER3	P46695	5392	CIS	BIP_PGC3_noukb	DECODE_Specific	+,NA		0.590476	0.590476	DECODE	DECODE	1.21475	2207.2	SCZ2	IER3	Transcriptome		TWAS	YFS/NTR	TWAS			4.79172e-13		29411426	10.1002/gepi.22110	Wu et all Genet Epidemiol
IER3	P46695	5392	CIS	BIP_PGC3_noukb	DECODE_Specific	+,NA		0.590476	0.590476	DECODE	DECODE	1.21475	2207.2	SCZ2	IER3	Transcriptome		TWAS	YFS/NTR	SSU			0		29411426	10.1002/gepi.22110	Wu et all Genet Epidemiol
IER3	P46695	5392	CIS	BIP_PGC3_noukb	DECODE_Specific	+,NA		0.590476	0.590476	DECODE	DECODE	1.21475	2207.2	Bipolar_Disorder_Type1	IER3	Transcriptome	Blood	SMR	eQTLGen_consortium	SMR	-0.175808	0.0326967	7.58e-08		35912095	10.3389/fcell.2022.956265	Huang Y et al	Blood
IER3	P46695	5392	CIS	BIP_PGC3_noukb	DECODE_Specific	+,NA		0.590476	0.590476	DECODE	DECODE	1.21475	2207.2	SCZ	IER3	Transcriptome	Brain_Frontal_Cortex_BA9	TWAS	GteX	FUSION			6.93e-07		34416157	10.1016/j.ajhg.2021.07.011	Ayg√ºn N et al	Brain
IER3	P46695	5392	CIS	Depression_iPSYCH_2023	DECODE_Specific	-,NA		0.640369	0.640369	DECODE	DECODE	1.26584	2393.7	SCZ	IER3	Proteome	PLASMA	MR	deCODE	TwoSampleMR	-0.229026	0.192739	0.234726		37085628	10.1007/s00439-023-02562-0	Dang et al Human Genetics	BLOOD
IER3	P46695	5392	CIS	Depression_iPSYCH_2023	DECODE_Specific	-,NA		0.640369	0.640369	DECODE	DECODE	1.26584	2393.7	BIP	IER3	Proteome	PLASMA	MR	deCODE	TwoSampleMR	-0.125998	0.195942	0.520202		37085628	10.1007/s00439-023-02562-0	Dang et al Human Genetics	BLOOD
IER3	P46695	5392	CIS	Depression_iPSYCH_2023	DECODE_Specific	-,NA		0.640369	0.640369	DECODE	DECODE	1.26584	2393.7	SCZ_PGC3	IER3	Transcriptome	DLPFC	SMR	CMC+GTEX	SMR	0.0991912	0.0432971	0.0219668		35460606	10.1016/j.ajhg.2022.04.004	Jiang eet all Am J Hum Genet	BRAIN
IER3	P46695	5392	CIS	Depression_iPSYCH_2023	DECODE_Specific	-,NA		0.640369	0.640369	DECODE	DECODE	1.26584	2393.7	SCZ	IER3	Proteiome	BLOOD	SMR	eQTLGen	SMR	-0.254495	0.0257703	5.32e-23		37415601	10.3389/fgene.2023.1191264	Gedik et all Front Genet	BLOOD
IER3	P46695	5392	CIS	Depression_iPSYCH_2023	DECODE_Specific	-,NA		0.640369	0.640369	DECODE	DECODE	1.26584	2393.7	BIP	IER3	Proteiome	BRAIN	SMR	BrainMeta	SMR	-0.0384247	0.0485939	0.429101		37415601	10.3389/fgene.2023.1191264	Gedik et all Front Genet	BRAIN
IER3	P46695	5392	CIS	Depression_iPSYCH_2023	DECODE_Specific	-,NA		0.640369	0.640369	DECODE	DECODE	1.26584	2393.7	SCZ	IER3	Proteiome	BRAIN	SMR	BrainMeta	SMR	-0.0542742	0.041848	0.194653		37415601	10.3389/fgene.2023.1191264	Gedik et all Front Genet	BRAIN
IER3	P46695	5392	CIS	Depression_iPSYCH_2023	DECODE_Specific	-,NA		0.640369	0.640369	DECODE	DECODE	1.26584	2393.7	MDD	IER3	Proteiome	BLOOD	SMR	eQTLGen	SMR	-0.0805773	0.0113429	1.21e-12		37415601	10.3389/fgene.2023.1191264	Gedik et all Front Genet	BLOOD
IER3	P46695	5392	CIS	Depression_iPSYCH_2023	DECODE_Specific	-,NA		0.640369	0.640369	DECODE	DECODE	1.26584	2393.7	BIP	IER3	Proteiome	BLOOD	SMR	eQTLGen	SMR	-0.169937	0.0267296	2.05e-10		37415601	10.3389/fgene.2023.1191264	Gedik et all Front Genet	BLOOD
IER3	P46695	5392	CIS	Depression_iPSYCH_2023	DECODE_Specific	-,NA		0.640369	0.640369	DECODE	DECODE	1.26584	2393.7	SCZ	IER3	Proteiome	BLOOD	SMR	deCODE	SMR	-0.0373163	0.081841	0.648418		37415601	10.3389/fgene.2023.1191264	Gedik et all Front Genet	BLOOD
IER3	P46695	5392	CIS	Depression_iPSYCH_2023	DECODE_Specific	-,NA		0.640369	0.640369	DECODE	DECODE	1.26584	2393.7	MDD	IER3	Proteiome	BLOOD	SMR	deCODE	SMR	0.0672854	0.0432597	0.119855		37415601	10.3389/fgene.2023.1191264	Gedik et all Front Genet	BLOOD
IER3	P46695	5392	CIS	Depression_iPSYCH_2023	DECODE_Specific	-,NA		0.640369	0.640369	DECODE	DECODE	1.26584	2393.7	BIP	IER3	Proteiome	BLOOD	SMR	deCODE	SMR	0.00406175	0.0974483	0.966753		37415601	10.3389/fgene.2023.1191264	Gedik et all Front Genet	BLOOD
IER3	P46695	5392	CIS	Depression_iPSYCH_2023	DECODE_Specific	-,NA		0.640369	0.640369	DECODE	DECODE	1.26584	2393.7	SCZ	IER3	Transcriptome	TW_WHOLE_BLOOD	TWAS	TW_Whole_Blood		-0.281887		2.81777e-20		31086352	10.1038/s41588-019-0409-8	R_Gamazon et al Nat Genet	BLOOD
IER3	P46695	5392	CIS	Depression_iPSYCH_2023	DECODE_Specific	-,NA		0.640369	0.640369	DECODE	DECODE	1.26584	2393.7	SCZ1	IER3	Transcriptome		TWAS	YFS/NTR	aSPU			1e-07		29411426	10.1002/gepi.22110	Wu et all Genet Epidemiol
IER3	P46695	5392	CIS	Depression_iPSYCH_2023	DECODE_Specific	-,NA		0.640369	0.640369	DECODE	DECODE	1.26584	2393.7	SCZ1	IER3	Transcriptome		TWAS	YFS/NTR	TWAS			4.06837e-08		29411426	10.1002/gepi.22110	Wu et all Genet Epidemiol
IER3	P46695	5392	CIS	Depression_iPSYCH_2023	DECODE_Specific	-,NA		0.640369	0.640369	DECODE	DECODE	1.26584	2393.7	SCZ1	IER3	Transcriptome		TWAS	YFS/NTR	SSU			6.72089e-10		29411426	10.1002/gepi.22110	Wu et all Genet Epidemiol
IER3	P46695	5392	CIS	Depression_iPSYCH_2023	DECODE_Specific	-,NA		0.640369	0.640369	DECODE	DECODE	1.26584	2393.7	SCZ2	IER3	Transcriptome		TWAS	YFS/NTR	aSPU			1e-07		29411426	10.1002/gepi.22110	Wu et all Genet Epidemiol
IER3	P46695	5392	CIS	Depression_iPSYCH_2023	DECODE_Specific	-,NA		0.640369	0.640369	DECODE	DECODE	1.26584	2393.7	SCZ2	IER3	Transcriptome		TWAS	YFS/NTR	TWAS			4.79172e-13		29411426	10.1002/gepi.22110	Wu et all Genet Epidemiol
IER3	P46695	5392	CIS	Depression_iPSYCH_2023	DECODE_Specific	-,NA		0.640369	0.640369	DECODE	DECODE	1.26584	2393.7	SCZ2	IER3	Transcriptome		TWAS	YFS/NTR	SSU			0		29411426	10.1002/gepi.22110	Wu et all Genet Epidemiol
IER3	P46695	5392	CIS	Depression_iPSYCH_2023	DECODE_Specific	-,NA		0.640369	0.640369	DECODE	DECODE	1.26584	2393.7	Bipolar_Disorder_Type1	IER3	Transcriptome	Blood	SMR	eQTLGen_consortium	SMR	-0.175808	0.0326967	7.58e-08		35912095	10.3389/fcell.2022.956265	Huang Y et al	Blood
IER3	P46695	5392	CIS	Depression_iPSYCH_2023	DECODE_Specific	-,NA		0.640369	0.640369	DECODE	DECODE	1.26584	2393.7	SCZ	IER3	Transcriptome	Brain_Frontal_Cortex_BA9	TWAS	GteX	FUSION			6.93e-07		34416157	10.1016/j.ajhg.2021.07.011	Ayg√ºn N et al	Brain
IER3	P46695	5392	CIS	Cognition_Meta	DECODE_Specific	-,NA		0.931819	0.931819	DECODE	DECODE	1.42986	3483.14	SCZ	IER3	Proteome	PLASMA	MR	deCODE	TwoSampleMR	-0.229026	0.192739	0.234726		37085628	10.1007/s00439-023-02562-0	Dang et al Human Genetics	BLOOD
IER3	P46695	5392	CIS	Cognition_Meta	DECODE_Specific	-,NA		0.931819	0.931819	DECODE	DECODE	1.42986	3483.14	BIP	IER3	Proteome	PLASMA	MR	deCODE	TwoSampleMR	-0.125998	0.195942	0.520202		37085628	10.1007/s00439-023-02562-0	Dang et al Human Genetics	BLOOD
IER3	P46695	5392	CIS	Cognition_Meta	DECODE_Specific	-,NA		0.931819	0.931819	DECODE	DECODE	1.42986	3483.14	SCZ_PGC3	IER3	Transcriptome	DLPFC	SMR	CMC+GTEX	SMR	0.0991912	0.0432971	0.0219668		35460606	10.1016/j.ajhg.2022.04.004	Jiang eet all Am J Hum Genet	BRAIN
IER3	P46695	5392	CIS	Cognition_Meta	DECODE_Specific	-,NA		0.931819	0.931819	DECODE	DECODE	1.42986	3483.14	SCZ	IER3	Proteiome	BLOOD	SMR	eQTLGen	SMR	-0.254495	0.0257703	5.32e-23		37415601	10.3389/fgene.2023.1191264	Gedik et all Front Genet	BLOOD
IER3	P46695	5392	CIS	Cognition_Meta	DECODE_Specific	-,NA		0.931819	0.931819	DECODE	DECODE	1.42986	3483.14	BIP	IER3	Proteiome	BRAIN	SMR	BrainMeta	SMR	-0.0384247	0.0485939	0.429101		37415601	10.3389/fgene.2023.1191264	Gedik et all Front Genet	BRAIN
IER3	P46695	5392	CIS	Cognition_Meta	DECODE_Specific	-,NA		0.931819	0.931819	DECODE	DECODE	1.42986	3483.14	SCZ	IER3	Proteiome	BRAIN	SMR	BrainMeta	SMR	-0.0542742	0.041848	0.194653		37415601	10.3389/fgene.2023.1191264	Gedik et all Front Genet	BRAIN
IER3	P46695	5392	CIS	Cognition_Meta	DECODE_Specific	-,NA		0.931819	0.931819	DECODE	DECODE	1.42986	3483.14	MDD	IER3	Proteiome	BLOOD	SMR	eQTLGen	SMR	-0.0805773	0.0113429	1.21e-12		37415601	10.3389/fgene.2023.1191264	Gedik et all Front Genet	BLOOD
IER3	P46695	5392	CIS	Cognition_Meta	DECODE_Specific	-,NA		0.931819	0.931819	DECODE	DECODE	1.42986	3483.14	BIP	IER3	Proteiome	BLOOD	SMR	eQTLGen	SMR	-0.169937	0.0267296	2.05e-10		37415601	10.3389/fgene.2023.1191264	Gedik et all Front Genet	BLOOD
IER3	P46695	5392	CIS	Cognition_Meta	DECODE_Specific	-,NA		0.931819	0.931819	DECODE	DECODE	1.42986	3483.14	SCZ	IER3	Proteiome	BLOOD	SMR	deCODE	SMR	-0.0373163	0.081841	0.648418		37415601	10.3389/fgene.2023.1191264	Gedik et all Front Genet	BLOOD
IER3	P46695	5392	CIS	Cognition_Meta	DECODE_Specific	-,NA		0.931819	0.931819	DECODE	DECODE	1.42986	3483.14	MDD	IER3	Proteiome	BLOOD	SMR	deCODE	SMR	0.0672854	0.0432597	0.119855		37415601	10.3389/fgene.2023.1191264	Gedik et all Front Genet	BLOOD
IER3	P46695	5392	CIS	Cognition_Meta	DECODE_Specific	-,NA		0.931819	0.931819	DECODE	DECODE	1.42986	3483.14	BIP	IER3	Proteiome	BLOOD	SMR	deCODE	SMR	0.00406175	0.0974483	0.966753		37415601	10.3389/fgene.2023.1191264	Gedik et all Front Genet	BLOOD
IER3	P46695	5392	CIS	Cognition_Meta	DECODE_Specific	-,NA		0.931819	0.931819	DECODE	DECODE	1.42986	3483.14	SCZ	IER3	Transcriptome	TW_WHOLE_BLOOD	TWAS	TW_Whole_Blood		-0.281887		2.81777e-20		31086352	10.1038/s41588-019-0409-8	R_Gamazon et al Nat Genet	BLOOD
IER3	P46695	5392	CIS	Cognition_Meta	DECODE_Specific	-,NA		0.931819	0.931819	DECODE	DECODE	1.42986	3483.14	SCZ1	IER3	Transcriptome		TWAS	YFS/NTR	aSPU			1e-07		29411426	10.1002/gepi.22110	Wu et all Genet Epidemiol
IER3	P46695	5392	CIS	Cognition_Meta	DECODE_Specific	-,NA		0.931819	0.931819	DECODE	DECODE	1.42986	3483.14	SCZ1	IER3	Transcriptome		TWAS	YFS/NTR	TWAS			4.06837e-08		29411426	10.1002/gepi.22110	Wu et all Genet Epidemiol
IER3	P46695	5392	CIS	Cognition_Meta	DECODE_Specific	-,NA		0.931819	0.931819	DECODE	DECODE	1.42986	3483.14	SCZ1	IER3	Transcriptome		TWAS	YFS/NTR	SSU			6.72089e-10		29411426	10.1002/gepi.22110	Wu et all Genet Epidemiol
IER3	P46695	5392	CIS	Cognition_Meta	DECODE_Specific	-,NA		0.931819	0.931819	DECODE	DECODE	1.42986	3483.14	SCZ2	IER3	Transcriptome		TWAS	YFS/NTR	aSPU			1e-07		29411426	10.1002/gepi.22110	Wu et all Genet Epidemiol
IER3	P46695	5392	CIS	Cognition_Meta	DECODE_Specific	-,NA		0.931819	0.931819	DECODE	DECODE	1.42986	3483.14	SCZ2	IER3	Transcriptome		TWAS	YFS/NTR	TWAS			4.79172e-13		29411426	10.1002/gepi.22110	Wu et all Genet Epidemiol
IER3	P46695	5392	CIS	Cognition_Meta	DECODE_Specific	-,NA		0.931819	0.931819	DECODE	DECODE	1.42986	3483.14	SCZ2	IER3	Transcriptome		TWAS	YFS/NTR	SSU			0		29411426	10.1002/gepi.22110	Wu et all Genet Epidemiol
IER3	P46695	5392	CIS	Cognition_Meta	DECODE_Specific	-,NA		0.931819	0.931819	DECODE	DECODE	1.42986	3483.14	Bipolar_Disorder_Type1	IER3	Transcriptome	Blood	SMR	eQTLGen_consortium	SMR	-0.175808	0.0326967	7.58e-08		35912095	10.3389/fcell.2022.956265	Huang Y et al	Blood
IER3	P46695	5392	CIS	Cognition_Meta	DECODE_Specific	-,NA		0.931819	0.931819	DECODE	DECODE	1.42986	3483.14	SCZ	IER3	Transcriptome	Brain_Frontal_Cortex_BA9	TWAS	GteX	FUSION			6.93e-07		34416157	10.1016/j.ajhg.2021.07.011	Ayg√ºn N et al	Brain
IER3	P46695	5392	TRANS	BIP_PGC3_noukb	DECODE_Specific	+,NA		0.054927	0.054927	DECODE	DECODE	0.305644	374.108	SCZ	IER3	Proteome	PLASMA	MR	deCODE	TwoSampleMR	-0.229026	0.192739	0.234726		37085628	10.1007/s00439-023-02562-0	Dang et al Human Genetics	BLOOD
IER3	P46695	5392	TRANS	BIP_PGC3_noukb	DECODE_Specific	+,NA		0.054927	0.054927	DECODE	DECODE	0.305644	374.108	BIP	IER3	Proteome	PLASMA	MR	deCODE	TwoSampleMR	-0.125998	0.195942	0.520202		37085628	10.1007/s00439-023-02562-0	Dang et al Human Genetics	BLOOD
IER3	P46695	5392	TRANS	BIP_PGC3_noukb	DECODE_Specific	+,NA		0.054927	0.054927	DECODE	DECODE	0.305644	374.108	SCZ_PGC3	IER3	Transcriptome	DLPFC	SMR	CMC+GTEX	SMR	0.0991912	0.0432971	0.0219668		35460606	10.1016/j.ajhg.2022.04.004	Jiang eet all Am J Hum Genet	BRAIN
IER3	P46695	5392	TRANS	BIP_PGC3_noukb	DECODE_Specific	+,NA		0.054927	0.054927	DECODE	DECODE	0.305644	374.108	SCZ	IER3	Proteiome	BLOOD	SMR	eQTLGen	SMR	-0.254495	0.0257703	5.32e-23		37415601	10.3389/fgene.2023.1191264	Gedik et all Front Genet	BLOOD
IER3	P46695	5392	TRANS	BIP_PGC3_noukb	DECODE_Specific	+,NA		0.054927	0.054927	DECODE	DECODE	0.305644	374.108	BIP	IER3	Proteiome	BRAIN	SMR	BrainMeta	SMR	-0.0384247	0.0485939	0.429101		37415601	10.3389/fgene.2023.1191264	Gedik et all Front Genet	BRAIN
IER3	P46695	5392	TRANS	BIP_PGC3_noukb	DECODE_Specific	+,NA		0.054927	0.054927	DECODE	DECODE	0.305644	374.108	SCZ	IER3	Proteiome	BRAIN	SMR	BrainMeta	SMR	-0.0542742	0.041848	0.194653		37415601	10.3389/fgene.2023.1191264	Gedik et all Front Genet	BRAIN
IER3	P46695	5392	TRANS	BIP_PGC3_noukb	DECODE_Specific	+,NA		0.054927	0.054927	DECODE	DECODE	0.305644	374.108	MDD	IER3	Proteiome	BLOOD	SMR	eQTLGen	SMR	-0.0805773	0.0113429	1.21e-12		37415601	10.3389/fgene.2023.1191264	Gedik et all Front Genet	BLOOD
IER3	P46695	5392	TRANS	BIP_PGC3_noukb	DECODE_Specific	+,NA		0.054927	0.054927	DECODE	DECODE	0.305644	374.108	BIP	IER3	Proteiome	BLOOD	SMR	eQTLGen	SMR	-0.169937	0.0267296	2.05e-10		37415601	10.3389/fgene.2023.1191264	Gedik et all Front Genet	BLOOD
IER3	P46695	5392	TRANS	BIP_PGC3_noukb	DECODE_Specific	+,NA		0.054927	0.054927	DECODE	DECODE	0.305644	374.108	SCZ	IER3	Proteiome	BLOOD	SMR	deCODE	SMR	-0.0373163	0.081841	0.648418		37415601	10.3389/fgene.2023.1191264	Gedik et all Front Genet	BLOOD
IER3	P46695	5392	TRANS	BIP_PGC3_noukb	DECODE_Specific	+,NA		0.054927	0.054927	DECODE	DECODE	0.305644	374.108	MDD	IER3	Proteiome	BLOOD	SMR	deCODE	SMR	0.0672854	0.0432597	0.119855		37415601	10.3389/fgene.2023.1191264	Gedik et all Front Genet	BLOOD
IER3	P46695	5392	TRANS	BIP_PGC3_noukb	DECODE_Specific	+,NA		0.054927	0.054927	DECODE	DECODE	0.305644	374.108	BIP	IER3	Proteiome	BLOOD	SMR	deCODE	SMR	0.00406175	0.0974483	0.966753		37415601	10.3389/fgene.2023.1191264	Gedik et all Front Genet	BLOOD
IER3	P46695	5392	TRANS	BIP_PGC3_noukb	DECODE_Specific	+,NA		0.054927	0.054927	DECODE	DECODE	0.305644	374.108	SCZ	IER3	Transcriptome	TW_WHOLE_BLOOD	TWAS	TW_Whole_Blood		-0.281887		2.81777e-20		31086352	10.1038/s41588-019-0409-8	R_Gamazon et al Nat Genet	BLOOD
IER3	P46695	5392	TRANS	BIP_PGC3_noukb	DECODE_Specific	+,NA		0.054927	0.054927	DECODE	DECODE	0.305644	374.108	SCZ1	IER3	Transcriptome		TWAS	YFS/NTR	aSPU			1e-07		29411426	10.1002/gepi.22110	Wu et all Genet Epidemiol
IER3	P46695	5392	TRANS	BIP_PGC3_noukb	DECODE_Specific	+,NA		0.054927	0.054927	DECODE	DECODE	0.305644	374.108	SCZ1	IER3	Transcriptome		TWAS	YFS/NTR	TWAS			4.06837e-08		29411426	10.1002/gepi.22110	Wu et all Genet Epidemiol
IER3	P46695	5392	TRANS	BIP_PGC3_noukb	DECODE_Specific	+,NA		0.054927	0.054927	DECODE	DECODE	0.305644	374.108	SCZ1	IER3	Transcriptome		TWAS	YFS/NTR	SSU			6.72089e-10		29411426	10.1002/gepi.22110	Wu et all Genet Epidemiol
IER3	P46695	5392	TRANS	BIP_PGC3_noukb	DECODE_Specific	+,NA		0.054927	0.054927	DECODE	DECODE	0.305644	374.108	SCZ2	IER3	Transcriptome		TWAS	YFS/NTR	aSPU			1e-07		29411426	10.1002/gepi.22110	Wu et all Genet Epidemiol
IER3	P46695	5392	TRANS	BIP_PGC3_noukb	DECODE_Specific	+,NA		0.054927	0.054927	DECODE	DECODE	0.305644	374.108	SCZ2	IER3	Transcriptome		TWAS	YFS/NTR	TWAS			4.79172e-13		29411426	10.1002/gepi.22110	Wu et all Genet Epidemiol
IER3	P46695	5392	TRANS	BIP_PGC3_noukb	DECODE_Specific	+,NA		0.054927	0.054927	DECODE	DECODE	0.305644	374.108	SCZ2	IER3	Transcriptome		TWAS	YFS/NTR	SSU			0		29411426	10.1002/gepi.22110	Wu et all Genet Epidemiol
IER3	P46695	5392	TRANS	BIP_PGC3_noukb	DECODE_Specific	+,NA		0.054927	0.054927	DECODE	DECODE	0.305644	374.108	Bipolar_Disorder_Type1	IER3	Transcriptome	Blood	SMR	eQTLGen_consortium	SMR	-0.175808	0.0326967	7.58e-08		35912095	10.3389/fcell.2022.956265	Huang Y et al	Blood
IER3	P46695	5392	TRANS	BIP_PGC3_noukb	DECODE_Specific	+,NA		0.054927	0.054927	DECODE	DECODE	0.305644	374.108	SCZ	IER3	Transcriptome	Brain_Frontal_Cortex_BA9	TWAS	GteX	FUSION			6.93e-07		34416157	10.1016/j.ajhg.2021.07.011	Ayg√ºn N et al	Brain
IER3	P46695	5392	TRANS	Cognition_Meta	DECODE_Specific	+,NA		0.240636	0.240636	DECODE	DECODE	0.772373	1638.97	SCZ	IER3	Proteome	PLASMA	MR	deCODE	TwoSampleMR	-0.229026	0.192739	0.234726		37085628	10.1007/s00439-023-02562-0	Dang et al Human Genetics	BLOOD
IER3	P46695	5392	TRANS	Cognition_Meta	DECODE_Specific	+,NA		0.240636	0.240636	DECODE	DECODE	0.772373	1638.97	BIP	IER3	Proteome	PLASMA	MR	deCODE	TwoSampleMR	-0.125998	0.195942	0.520202		37085628	10.1007/s00439-023-02562-0	Dang et al Human Genetics	BLOOD
IER3	P46695	5392	TRANS	Cognition_Meta	DECODE_Specific	+,NA		0.240636	0.240636	DECODE	DECODE	0.772373	1638.97	SCZ_PGC3	IER3	Transcriptome	DLPFC	SMR	CMC+GTEX	SMR	0.0991912	0.0432971	0.0219668		35460606	10.1016/j.ajhg.2022.04.004	Jiang eet all Am J Hum Genet	BRAIN
IER3	P46695	5392	TRANS	Cognition_Meta	DECODE_Specific	+,NA		0.240636	0.240636	DECODE	DECODE	0.772373	1638.97	SCZ	IER3	Proteiome	BLOOD	SMR	eQTLGen	SMR	-0.254495	0.0257703	5.32e-23		37415601	10.3389/fgene.2023.1191264	Gedik et all Front Genet	BLOOD
IER3	P46695	5392	TRANS	Cognition_Meta	DECODE_Specific	+,NA		0.240636	0.240636	DECODE	DECODE	0.772373	1638.97	BIP	IER3	Proteiome	BRAIN	SMR	BrainMeta	SMR	-0.0384247	0.0485939	0.429101		37415601	10.3389/fgene.2023.1191264	Gedik et all Front Genet	BRAIN
IER3	P46695	5392	TRANS	Cognition_Meta	DECODE_Specific	+,NA		0.240636	0.240636	DECODE	DECODE	0.772373	1638.97	SCZ	IER3	Proteiome	BRAIN	SMR	BrainMeta	SMR	-0.0542742	0.041848	0.194653		37415601	10.3389/fgene.2023.1191264	Gedik et all Front Genet	BRAIN
IER3	P46695	5392	TRANS	Cognition_Meta	DECODE_Specific	+,NA		0.240636	0.240636	DECODE	DECODE	0.772373	1638.97	MDD	IER3	Proteiome	BLOOD	SMR	eQTLGen	SMR	-0.0805773	0.0113429	1.21e-12		37415601	10.3389/fgene.2023.1191264	Gedik et all Front Genet	BLOOD
IER3	P46695	5392	TRANS	Cognition_Meta	DECODE_Specific	+,NA		0.240636	0.240636	DECODE	DECODE	0.772373	1638.97	BIP	IER3	Proteiome	BLOOD	SMR	eQTLGen	SMR	-0.169937	0.0267296	2.05e-10		37415601	10.3389/fgene.2023.1191264	Gedik et all Front Genet	BLOOD
IER3	P46695	5392	TRANS	Cognition_Meta	DECODE_Specific	+,NA		0.240636	0.240636	DECODE	DECODE	0.772373	1638.97	SCZ	IER3	Proteiome	BLOOD	SMR	deCODE	SMR	-0.0373163	0.081841	0.648418		37415601	10.3389/fgene.2023.1191264	Gedik et all Front Genet	BLOOD
IER3	P46695	5392	TRANS	Cognition_Meta	DECODE_Specific	+,NA		0.240636	0.240636	DECODE	DECODE	0.772373	1638.97	MDD	IER3	Proteiome	BLOOD	SMR	deCODE	SMR	0.0672854	0.0432597	0.119855		37415601	10.3389/fgene.2023.1191264	Gedik et all Front Genet	BLOOD
IER3	P46695	5392	TRANS	Cognition_Meta	DECODE_Specific	+,NA		0.240636	0.240636	DECODE	DECODE	0.772373	1638.97	BIP	IER3	Proteiome	BLOOD	SMR	deCODE	SMR	0.00406175	0.0974483	0.966753		37415601	10.3389/fgene.2023.1191264	Gedik et all Front Genet	BLOOD
IER3	P46695	5392	TRANS	Cognition_Meta	DECODE_Specific	+,NA		0.240636	0.240636	DECODE	DECODE	0.772373	1638.97	SCZ	IER3	Transcriptome	TW_WHOLE_BLOOD	TWAS	TW_Whole_Blood		-0.281887		2.81777e-20		31086352	10.1038/s41588-019-0409-8	R_Gamazon et al Nat Genet	BLOOD
IER3	P46695	5392	TRANS	Cognition_Meta	DECODE_Specific	+,NA		0.240636	0.240636	DECODE	DECODE	0.772373	1638.97	SCZ1	IER3	Transcriptome		TWAS	YFS/NTR	aSPU			1e-07		29411426	10.1002/gepi.22110	Wu et all Genet Epidemiol
IER3	P46695	5392	TRANS	Cognition_Meta	DECODE_Specific	+,NA		0.240636	0.240636	DECODE	DECODE	0.772373	1638.97	SCZ1	IER3	Transcriptome		TWAS	YFS/NTR	TWAS			4.06837e-08		29411426	10.1002/gepi.22110	Wu et all Genet Epidemiol
IER3	P46695	5392	TRANS	Cognition_Meta	DECODE_Specific	+,NA		0.240636	0.240636	DECODE	DECODE	0.772373	1638.97	SCZ1	IER3	Transcriptome		TWAS	YFS/NTR	SSU			6.72089e-10		29411426	10.1002/gepi.22110	Wu et all Genet Epidemiol
IER3	P46695	5392	TRANS	Cognition_Meta	DECODE_Specific	+,NA		0.240636	0.240636	DECODE	DECODE	0.772373	1638.97	SCZ2	IER3	Transcriptome		TWAS	YFS/NTR	aSPU			1e-07		29411426	10.1002/gepi.22110	Wu et all Genet Epidemiol
IER3	P46695	5392	TRANS	Cognition_Meta	DECODE_Specific	+,NA		0.240636	0.240636	DECODE	DECODE	0.772373	1638.97	SCZ2	IER3	Transcriptome		TWAS	YFS/NTR	TWAS			4.79172e-13		29411426	10.1002/gepi.22110	Wu et all Genet Epidemiol
IER3	P46695	5392	TRANS	Cognition_Meta	DECODE_Specific	+,NA		0.240636	0.240636	DECODE	DECODE	0.772373	1638.97	SCZ2	IER3	Transcriptome		TWAS	YFS/NTR	SSU			0		29411426	10.1002/gepi.22110	Wu et all Genet Epidemiol
IER3	P46695	5392	TRANS	Cognition_Meta	DECODE_Specific	+,NA		0.240636	0.240636	DECODE	DECODE	0.772373	1638.97	Bipolar_Disorder_Type1	IER3	Transcriptome	Blood	SMR	eQTLGen_consortium	SMR	-0.175808	0.0326967	7.58e-08		35912095	10.3389/fcell.2022.956265	Huang Y et al	Blood
IER3	P46695	5392	TRANS	Cognition_Meta	DECODE_Specific	+,NA		0.240636	0.240636	DECODE	DECODE	0.772373	1638.97	SCZ	IER3	Transcriptome	Brain_Frontal_Cortex_BA9	TWAS	GteX	FUSION			6.93e-07		34416157	10.1016/j.ajhg.2021.07.011	Ayg√ºn N et al	Brain
IER3	P46695	5392	TRANS	Depression_iPSYCH_2023	DECODE_Specific	+,NA		0.771261	0.771261	DECODE	DECODE	1.4072	5253.06	SCZ	IER3	Proteome	PLASMA	MR	deCODE	TwoSampleMR	-0.229026	0.192739	0.234726		37085628	10.1007/s00439-023-02562-0	Dang et al Human Genetics	BLOOD
IER3	P46695	5392	TRANS	Depression_iPSYCH_2023	DECODE_Specific	+,NA		0.771261	0.771261	DECODE	DECODE	1.4072	5253.06	BIP	IER3	Proteome	PLASMA	MR	deCODE	TwoSampleMR	-0.125998	0.195942	0.520202		37085628	10.1007/s00439-023-02562-0	Dang et al Human Genetics	BLOOD
IER3	P46695	5392	TRANS	Depression_iPSYCH_2023	DECODE_Specific	+,NA		0.771261	0.771261	DECODE	DECODE	1.4072	5253.06	SCZ_PGC3	IER3	Transcriptome	DLPFC	SMR	CMC+GTEX	SMR	0.0991912	0.0432971	0.0219668		35460606	10.1016/j.ajhg.2022.04.004	Jiang eet all Am J Hum Genet	BRAIN
IER3	P46695	5392	TRANS	Depression_iPSYCH_2023	DECODE_Specific	+,NA		0.771261	0.771261	DECODE	DECODE	1.4072	5253.06	SCZ	IER3	Proteiome	BLOOD	SMR	eQTLGen	SMR	-0.254495	0.0257703	5.32e-23		37415601	10.3389/fgene.2023.1191264	Gedik et all Front Genet	BLOOD
IER3	P46695	5392	TRANS	Depression_iPSYCH_2023	DECODE_Specific	+,NA		0.771261	0.771261	DECODE	DECODE	1.4072	5253.06	BIP	IER3	Proteiome	BRAIN	SMR	BrainMeta	SMR	-0.0384247	0.0485939	0.429101		37415601	10.3389/fgene.2023.1191264	Gedik et all Front Genet	BRAIN
IER3	P46695	5392	TRANS	Depression_iPSYCH_2023	DECODE_Specific	+,NA		0.771261	0.771261	DECODE	DECODE	1.4072	5253.06	SCZ	IER3	Proteiome	BRAIN	SMR	BrainMeta	SMR	-0.0542742	0.041848	0.194653		37415601	10.3389/fgene.2023.1191264	Gedik et all Front Genet	BRAIN
IER3	P46695	5392	TRANS	Depression_iPSYCH_2023	DECODE_Specific	+,NA		0.771261	0.771261	DECODE	DECODE	1.4072	5253.06	MDD	IER3	Proteiome	BLOOD	SMR	eQTLGen	SMR	-0.0805773	0.0113429	1.21e-12		37415601	10.3389/fgene.2023.1191264	Gedik et all Front Genet	BLOOD
IER3	P46695	5392	TRANS	Depression_iPSYCH_2023	DECODE_Specific	+,NA		0.771261	0.771261	DECODE	DECODE	1.4072	5253.06	BIP	IER3	Proteiome	BLOOD	SMR	eQTLGen	SMR	-0.169937	0.0267296	2.05e-10		37415601	10.3389/fgene.2023.1191264	Gedik et all Front Genet	BLOOD
IER3	P46695	5392	TRANS	Depression_iPSYCH_2023	DECODE_Specific	+,NA		0.771261	0.771261	DECODE	DECODE	1.4072	5253.06	SCZ	IER3	Proteiome	BLOOD	SMR	deCODE	SMR	-0.0373163	0.081841	0.648418		37415601	10.3389/fgene.2023.1191264	Gedik et all Front Genet	BLOOD
IER3	P46695	5392	TRANS	Depression_iPSYCH_2023	DECODE_Specific	+,NA		0.771261	0.771261	DECODE	DECODE	1.4072	5253.06	MDD	IER3	Proteiome	BLOOD	SMR	deCODE	SMR	0.0672854	0.0432597	0.119855		37415601	10.3389/fgene.2023.1191264	Gedik et all Front Genet	BLOOD
IER3	P46695	5392	TRANS	Depression_iPSYCH_2023	DECODE_Specific	+,NA		0.771261	0.771261	DECODE	DECODE	1.4072	5253.06	BIP	IER3	Proteiome	BLOOD	SMR	deCODE	SMR	0.00406175	0.0974483	0.966753		37415601	10.3389/fgene.2023.1191264	Gedik et all Front Genet	BLOOD
IER3	P46695	5392	TRANS	Depression_iPSYCH_2023	DECODE_Specific	+,NA		0.771261	0.771261	DECODE	DECODE	1.4072	5253.06	SCZ	IER3	Transcriptome	TW_WHOLE_BLOOD	TWAS	TW_Whole_Blood		-0.281887		2.81777e-20		31086352	10.1038/s41588-019-0409-8	R_Gamazon et al Nat Genet	BLOOD
IER3	P46695	5392	TRANS	Depression_iPSYCH_2023	DECODE_Specific	+,NA		0.771261	0.771261	DECODE	DECODE	1.4072	5253.06	SCZ1	IER3	Transcriptome		TWAS	YFS/NTR	aSPU			1e-07		29411426	10.1002/gepi.22110	Wu et all Genet Epidemiol
IER3	P46695	5392	TRANS	Depression_iPSYCH_2023	DECODE_Specific	+,NA		0.771261	0.771261	DECODE	DECODE	1.4072	5253.06	SCZ1	IER3	Transcriptome		TWAS	YFS/NTR	TWAS			4.06837e-08		29411426	10.1002/gepi.22110	Wu et all Genet Epidemiol
IER3	P46695	5392	TRANS	Depression_iPSYCH_2023	DECODE_Specific	+,NA		0.771261	0.771261	DECODE	DECODE	1.4072	5253.06	SCZ1	IER3	Transcriptome		TWAS	YFS/NTR	SSU			6.72089e-10		29411426	10.1002/gepi.22110	Wu et all Genet Epidemiol
IER3	P46695	5392	TRANS	Depression_iPSYCH_2023	DECODE_Specific	+,NA		0.771261	0.771261	DECODE	DECODE	1.4072	5253.06	SCZ2	IER3	Transcriptome		TWAS	YFS/NTR	aSPU			1e-07		29411426	10.1002/gepi.22110	Wu et all Genet Epidemiol
IER3	P46695	5392	TRANS	Depression_iPSYCH_2023	DECODE_Specific	+,NA		0.771261	0.771261	DECODE	DECODE	1.4072	5253.06	SCZ2	IER3	Transcriptome		TWAS	YFS/NTR	TWAS			4.79172e-13		29411426	10.1002/gepi.22110	Wu et all Genet Epidemiol
IER3	P46695	5392	TRANS	Depression_iPSYCH_2023	DECODE_Specific	+,NA		0.771261	0.771261	DECODE	DECODE	1.4072	5253.06	SCZ2	IER3	Transcriptome		TWAS	YFS/NTR	SSU			0		29411426	10.1002/gepi.22110	Wu et all Genet Epidemiol
IER3	P46695	5392	TRANS	Depression_iPSYCH_2023	DECODE_Specific	+,NA		0.771261	0.771261	DECODE	DECODE	1.4072	5253.06	Bipolar_Disorder_Type1	IER3	Transcriptome	Blood	SMR	eQTLGen_consortium	SMR	-0.175808	0.0326967	7.58e-08		35912095	10.3389/fcell.2022.956265	Huang Y et al	Blood
IER3	P46695	5392	TRANS	Depression_iPSYCH_2023	DECODE_Specific	+,NA		0.771261	0.771261	DECODE	DECODE	1.4072	5253.06	SCZ	IER3	Transcriptome	Brain_Frontal_Cortex_BA9	TWAS	GteX	FUSION			6.93e-07		34416157	10.1016/j.ajhg.2021.07.011	Ayg√ºn N et al	Brain
IER3	P46695	5392	TRANS	PGC3_SCZ_NoUKB	DECODE_Specific	+,NA		0.327767	0.327767	DECODE	DECODE	0.791639	2232.42	SCZ	IER3	Proteome	PLASMA	MR	deCODE	TwoSampleMR	-0.229026	0.192739	0.234726		37085628	10.1007/s00439-023-02562-0	Dang et al Human Genetics	BLOOD
IER3	P46695	5392	TRANS	PGC3_SCZ_NoUKB	DECODE_Specific	+,NA		0.327767	0.327767	DECODE	DECODE	0.791639	2232.42	BIP	IER3	Proteome	PLASMA	MR	deCODE	TwoSampleMR	-0.125998	0.195942	0.520202		37085628	10.1007/s00439-023-02562-0	Dang et al Human Genetics	BLOOD
IER3	P46695	5392	TRANS	PGC3_SCZ_NoUKB	DECODE_Specific	+,NA		0.327767	0.327767	DECODE	DECODE	0.791639	2232.42	SCZ_PGC3	IER3	Transcriptome	DLPFC	SMR	CMC+GTEX	SMR	0.0991912	0.0432971	0.0219668		35460606	10.1016/j.ajhg.2022.04.004	Jiang eet all Am J Hum Genet	BRAIN
IER3	P46695	5392	TRANS	PGC3_SCZ_NoUKB	DECODE_Specific	+,NA		0.327767	0.327767	DECODE	DECODE	0.791639	2232.42	SCZ	IER3	Proteiome	BLOOD	SMR	eQTLGen	SMR	-0.254495	0.0257703	5.32e-23		37415601	10.3389/fgene.2023.1191264	Gedik et all Front Genet	BLOOD
IER3	P46695	5392	TRANS	PGC3_SCZ_NoUKB	DECODE_Specific	+,NA		0.327767	0.327767	DECODE	DECODE	0.791639	2232.42	BIP	IER3	Proteiome	BRAIN	SMR	BrainMeta	SMR	-0.0384247	0.0485939	0.429101		37415601	10.3389/fgene.2023.1191264	Gedik et all Front Genet	BRAIN
IER3	P46695	5392	TRANS	PGC3_SCZ_NoUKB	DECODE_Specific	+,NA		0.327767	0.327767	DECODE	DECODE	0.791639	2232.42	SCZ	IER3	Proteiome	BRAIN	SMR	BrainMeta	SMR	-0.0542742	0.041848	0.194653		37415601	10.3389/fgene.2023.1191264	Gedik et all Front Genet	BRAIN
IER3	P46695	5392	TRANS	PGC3_SCZ_NoUKB	DECODE_Specific	+,NA		0.327767	0.327767	DECODE	DECODE	0.791639	2232.42	MDD	IER3	Proteiome	BLOOD	SMR	eQTLGen	SMR	-0.0805773	0.0113429	1.21e-12		37415601	10.3389/fgene.2023.1191264	Gedik et all Front Genet	BLOOD
IER3	P46695	5392	TRANS	PGC3_SCZ_NoUKB	DECODE_Specific	+,NA		0.327767	0.327767	DECODE	DECODE	0.791639	2232.42	BIP	IER3	Proteiome	BLOOD	SMR	eQTLGen	SMR	-0.169937	0.0267296	2.05e-10		37415601	10.3389/fgene.2023.1191264	Gedik et all Front Genet	BLOOD
IER3	P46695	5392	TRANS	PGC3_SCZ_NoUKB	DECODE_Specific	+,NA		0.327767	0.327767	DECODE	DECODE	0.791639	2232.42	SCZ	IER3	Proteiome	BLOOD	SMR	deCODE	SMR	-0.0373163	0.081841	0.648418		37415601	10.3389/fgene.2023.1191264	Gedik et all Front Genet	BLOOD
IER3	P46695	5392	TRANS	PGC3_SCZ_NoUKB	DECODE_Specific	+,NA		0.327767	0.327767	DECODE	DECODE	0.791639	2232.42	MDD	IER3	Proteiome	BLOOD	SMR	deCODE	SMR	0.0672854	0.0432597	0.119855		37415601	10.3389/fgene.2023.1191264	Gedik et all Front Genet	BLOOD
IER3	P46695	5392	TRANS	PGC3_SCZ_NoUKB	DECODE_Specific	+,NA		0.327767	0.327767	DECODE	DECODE	0.791639	2232.42	BIP	IER3	Proteiome	BLOOD	SMR	deCODE	SMR	0.00406175	0.0974483	0.966753		37415601	10.3389/fgene.2023.1191264	Gedik et all Front Genet	BLOOD
IER3	P46695	5392	TRANS	PGC3_SCZ_NoUKB	DECODE_Specific	+,NA		0.327767	0.327767	DECODE	DECODE	0.791639	2232.42	SCZ	IER3	Transcriptome	TW_WHOLE_BLOOD	TWAS	TW_Whole_Blood		-0.281887		2.81777e-20		31086352	10.1038/s41588-019-0409-8	R_Gamazon et al Nat Genet	BLOOD
IER3	P46695	5392	TRANS	PGC3_SCZ_NoUKB	DECODE_Specific	+,NA		0.327767	0.327767	DECODE	DECODE	0.791639	2232.42	SCZ1	IER3	Transcriptome		TWAS	YFS/NTR	aSPU			1e-07		29411426	10.1002/gepi.22110	Wu et all Genet Epidemiol
IER3	P46695	5392	TRANS	PGC3_SCZ_NoUKB	DECODE_Specific	+,NA		0.327767	0.327767	DECODE	DECODE	0.791639	2232.42	SCZ1	IER3	Transcriptome		TWAS	YFS/NTR	TWAS			4.06837e-08		29411426	10.1002/gepi.22110	Wu et all Genet Epidemiol
IER3	P46695	5392	TRANS	PGC3_SCZ_NoUKB	DECODE_Specific	+,NA		0.327767	0.327767	DECODE	DECODE	0.791639	2232.42	SCZ1	IER3	Transcriptome		TWAS	YFS/NTR	SSU			6.72089e-10		29411426	10.1002/gepi.22110	Wu et all Genet Epidemiol
IER3	P46695	5392	TRANS	PGC3_SCZ_NoUKB	DECODE_Specific	+,NA		0.327767	0.327767	DECODE	DECODE	0.791639	2232.42	SCZ2	IER3	Transcriptome		TWAS	YFS/NTR	aSPU			1e-07		29411426	10.1002/gepi.22110	Wu et all Genet Epidemiol
IER3	P46695	5392	TRANS	PGC3_SCZ_NoUKB	DECODE_Specific	+,NA		0.327767	0.327767	DECODE	DECODE	0.791639	2232.42	SCZ2	IER3	Transcriptome		TWAS	YFS/NTR	TWAS			4.79172e-13		29411426	10.1002/gepi.22110	Wu et all Genet Epidemiol
IER3	P46695	5392	TRANS	PGC3_SCZ_NoUKB	DECODE_Specific	+,NA		0.327767	0.327767	DECODE	DECODE	0.791639	2232.42	SCZ2	IER3	Transcriptome		TWAS	YFS/NTR	SSU			0		29411426	10.1002/gepi.22110	Wu et all Genet Epidemiol
IER3	P46695	5392	TRANS	PGC3_SCZ_NoUKB	DECODE_Specific	+,NA		0.327767	0.327767	DECODE	DECODE	0.791639	2232.42	Bipolar_Disorder_Type1	IER3	Transcriptome	Blood	SMR	eQTLGen_consortium	SMR	-0.175808	0.0326967	7.58e-08		35912095	10.3389/fcell.2022.956265	Huang Y et al	Blood
IER3	P46695	5392	TRANS	PGC3_SCZ_NoUKB	DECODE_Specific	+,NA		0.327767	0.327767	DECODE	DECODE	0.791639	2232.42	SCZ	IER3	Transcriptome	Brain_Frontal_Cortex_BA9	TWAS	GteX	FUSION			6.93e-07		34416157	10.1016/j.ajhg.2021.07.011	Ayg√ºn N et al	Brain
IFI16	Q16666	5395	CIS	PGC3_SCZ_NoUKB	DECODE_Specific	-,NA		0.0475149	0.0475149	DECODE	DECODE	0.39823	177.611	SCZ	IFI16	Proteome	PLASMA	MR	deCODE	TwoSampleMR	-0.221954	0.132847	0.0947709		37085628	10.1007/s00439-023-02562-0	Dang et al Human Genetics	BLOOD
IFI16	Q16666	5395	CIS	PGC3_SCZ_NoUKB	DECODE_Specific	-,NA		0.0475149	0.0475149	DECODE	DECODE	0.39823	177.611	BIP	IFI16	Proteome	PLASMA	MR	deCODE	TwoSampleMR	0.065695	0.178102	0.712231		37085628	10.1007/s00439-023-02562-0	Dang et al Human Genetics	BLOOD
IFI16	Q16666	5395	CIS	PGC3_SCZ_NoUKB	DECODE_Specific	-,NA		0.0475149	0.0475149	DECODE	DECODE	0.39823	177.611	MDD	IFI16	Proteome	PLASMA	MR	deCODE	TwoSampleMR	0.00438022	0.0638422	0.9453		37085628	10.1007/s00439-023-02562-0	Dang et al Human Genetics	BLOOD
IFI16	Q16666	5395	CIS	PGC3_SCZ_NoUKB	DECODE_Specific	-,NA		0.0475149	0.0475149	DECODE	DECODE	0.39823	177.611	Bipolar disorder	IFI16	Proteome	PLASMA	MR	INTERVAL	TwoSampleMR	-0.0194852	0.0267606	0.466532		36280454	https://doi.org/10.1016/j.biopsych.2022.08.015	Lu et al Biol Psychiatry	BLOOD
IFI16	Q16666	5395	CIS	PGC3_SCZ_NoUKB	DECODE_Specific	-,NA		0.0475149	0.0475149	DECODE	DECODE	0.39823	177.611	Major depressive disorder	IFI16	Proteome	PLASMA	MR	INTERVAL	TwoSampleMR	0.000117371	0.0124413	0.992473		36280454	https://doi.org/10.1016/j.biopsych.2022.08.015	Lu et al Biol Psychiatry	BLOOD
IFI16	Q16666	5395	CIS	PGC3_SCZ_NoUKB	DECODE_Specific	-,NA		0.0475149	0.0475149	DECODE	DECODE	0.39823	177.611	Schizophrenia	IFI16	Proteome	PLASMA	MR	INTERVAL	TwoSampleMR	0.0463614	0.0242958	0.056364		36280454	https://doi.org/10.1016/j.biopsych.2022.08.015	Lu et al Biol Psychiatry	BLOOD
IFI16	Q16666	5395	CIS	PGC3_SCZ_NoUKB	DECODE_Specific	-,NA		0.0475149	0.0475149	DECODE	DECODE	0.39823	177.611	SCZ_PGC3	IFI16	Transcriptome	DLPFC	MR	CMC+GTEX	MendelianRandomization			0.526534		35460606	10.1016/j.ajhg.2022.04.004	Jiang eet all Am J Hum Genet	BRAIN
IFI16	Q16666	5395	CIS	PGC3_SCZ_NoUKB	DECODE_Specific	-,NA		0.0475149	0.0475149	DECODE	DECODE	0.39823	177.611	SCZ_PGC3	IFI16	Transcriptome	DLPFC	MR	CMC+GTEX	MendelianRandomization			0.516543		35460606	10.1016/j.ajhg.2022.04.004	Jiang eet all Am J Hum Genet	BRAIN
IFI16	Q16666	5395	CIS	PGC3_SCZ_NoUKB	DECODE_Specific	-,NA		0.0475149	0.0475149	DECODE	DECODE	0.39823	177.611	SCZ_PGC3	IFI16	Transcriptome	DLPFC	MR	CMC+GTEX	MendelianRandomization			0.43159		35460606	10.1016/j.ajhg.2022.04.004	Jiang eet all Am J Hum Genet	BRAIN
IFI16	Q16666	5395	CIS	PGC3_SCZ_NoUKB	DECODE_Specific	-,NA		0.0475149	0.0475149	DECODE	DECODE	0.39823	177.611	SCZ_PGC3	IFI16	Transcriptome	DLPFC	MR	CMC+GTEX	EMIC			0.757092		35460606	10.1016/j.ajhg.2022.04.004	Jiang eet all Am J Hum Genet	BRAIN
IFI16	Q16666	5395	CIS	PGC3_SCZ_NoUKB	DECODE_Specific	-,NA		0.0475149	0.0475149	DECODE	DECODE	0.39823	177.611	BIP_2019_Stahl_etall	IFI16	Transcriptome	DLPFC	MR	CMC+GTEX	MendelianRandomization			0.994965		35460606	10.1016/j.ajhg.2022.04.004	Jiang eet all Am J Hum Genet	BRAIN
IFI16	Q16666	5395	CIS	PGC3_SCZ_NoUKB	DECODE_Specific	-,NA		0.0475149	0.0475149	DECODE	DECODE	0.39823	177.611	BIP_2019_Stahl_etall	IFI16	Transcriptome	DLPFC	MR	CMC+GTEX	MendelianRandomization			0.972265		35460606	10.1016/j.ajhg.2022.04.004	Jiang eet all Am J Hum Genet	BRAIN
IFI16	Q16666	5395	CIS	PGC3_SCZ_NoUKB	DECODE_Specific	-,NA		0.0475149	0.0475149	DECODE	DECODE	0.39823	177.611	BIP_2019_Stahl_etall	IFI16	Transcriptome	DLPFC	MR	CMC+GTEX	MendelianRandomization			0.795595		35460606	10.1016/j.ajhg.2022.04.004	Jiang eet all Am J Hum Genet	BRAIN
IFI16	Q16666	5395	CIS	PGC3_SCZ_NoUKB	DECODE_Specific	-,NA		0.0475149	0.0475149	DECODE	DECODE	0.39823	177.611	BIP_2019_Stahl_etall	IFI16	Transcriptome	DLPFC	MR	CMC+GTEX	EMIC			0.768193		35460606	10.1016/j.ajhg.2022.04.004	Jiang eet all Am J Hum Genet	BRAIN
IFI16	Q16666	5395	CIS	PGC3_SCZ_NoUKB	DECODE_Specific	-,NA		0.0475149	0.0475149	DECODE	DECODE	0.39823	177.611	Deepression_Wray_tall	IFI16	Transcriptome	BRAIN DLPFC	MR	PsychENCODE	TwoSampleMR	0.01	0.01	0.341		35296807	10.1038/s41380-022-01507-9	Deng et all Mol Psychiatry	BRAIN
IFI16	Q16666	5395	CIS	PGC3_SCZ_NoUKB	DECODE_Specific	-,NA		0.0475149	0.0475149	DECODE	DECODE	0.39823	177.611	SCZ_PGC3	IFI16	Transcriptome	DLPFC	SMR	CMC+GTEX	SMR	0.00763383	0.0172089	0.657334		35460606	10.1016/j.ajhg.2022.04.004	Jiang eet all Am J Hum Genet	BRAIN
IFI16	Q16666	5395	CIS	PGC3_SCZ_NoUKB	DECODE_Specific	-,NA		0.0475149	0.0475149	DECODE	DECODE	0.39823	177.611	SCZ_PGC3	IFI16	Transcriptome_Transcriptlvel	DLPFC	SMR	CMC+GTEX	SMR	-0.0508929	0.034145	0.136095		35460606	10.1016/j.ajhg.2022.04.004	Jiang eet all Am J Hum Genet	BRAIN
IFI16	Q16666	5395	CIS	PGC3_SCZ_NoUKB	DECODE_Specific	-,NA		0.0475149	0.0475149	DECODE	DECODE	0.39823	177.611	SCZ_PGC3	IFI16	Transcriptome_Transcriptlvel	DLPFC	SMR	CMC+GTEX	SMR	0.00951633	0.0214681	0.657565		35460606	10.1016/j.ajhg.2022.04.004	Jiang eet all Am J Hum Genet	BRAIN
IFI16	Q16666	5395	CIS	PGC3_SCZ_NoUKB	DECODE_Specific	-,NA		0.0475149	0.0475149	DECODE	DECODE	0.39823	177.611	SCZ_PGC3	IFI16	Transcriptome_Transcriptlvel	DLPFC	SMR	CMC+GTEX	SMR	0.0120855	0.0272981	0.657965		35460606	10.1016/j.ajhg.2022.04.004	Jiang eet all Am J Hum Genet	BRAIN
IFI16	Q16666	5395	CIS	PGC3_SCZ_NoUKB	DECODE_Specific	-,NA		0.0475149	0.0475149	DECODE	DECODE	0.39823	177.611	SCZ.Clozuk.2018	IFI16	Transcriptome	BRAIN	SMR	PsychENCODE	SMR	-0.0385482	0.0239112	0.107		30545856	10.1126/science.aat8127	Gandal et all science	BRAIN
IFI16	Q16666	5395	CIS	PGC3_SCZ_NoUKB	DECODE_Specific	-,NA		0.0475149	0.0475149	DECODE	DECODE	0.39823	177.611	BD.PGC.ruderferCell2018	IFI16	Transcriptome	BRAIN	SMR	PsychENCODE	SMR	0.0369978	0.0444316	0.405019		30545856	10.1126/science.aat8127	Gandal et all science	BRAIN
IFI16	Q16666	5395	CIS	PGC3_SCZ_NoUKB	DECODE_Specific	-,NA		0.0475149	0.0475149	DECODE	DECODE	0.39823	177.611	Depression Howard et all	IFI16	Proteiome	BRAIN DPFC	SMR	ROS/MAP	SMR	0.0783305	0.0975523	0.421998		33846625	10.1038/s41593-021-00832-6	Wingo Nat Neurosci	BRAIN
IFI16	Q16666	5395	CIS	PGC3_SCZ_NoUKB	DECODE_Specific	-,NA		0.0475149	0.0475149	DECODE	DECODE	0.39823	177.611	SCZ	IFI16	Proteiome	BLOOD	SMR	eQTLGen	SMR	0.0678845	0.0404131	0.0930034		37415601	10.3389/fgene.2023.1191264	Gedik et all Front Genet	BLOOD
IFI16	Q16666	5395	CIS	PGC3_SCZ_NoUKB	DECODE_Specific	-,NA		0.0475149	0.0475149	DECODE	DECODE	0.39823	177.611	MDD	IFI16	Proteiome	BRAIN	SMR	BrainMeta	SMR	-0.0065291	0.0108946	0.548975		37415601	10.3389/fgene.2023.1191264	Gedik et all Front Genet	BRAIN
IFI16	Q16666	5395	CIS	PGC3_SCZ_NoUKB	DECODE_Specific	-,NA		0.0475149	0.0475149	DECODE	DECODE	0.39823	177.611	BIP	IFI16	Proteiome	BRAIN	SMR	BrainMeta	SMR	0.0246055	0.0230216	0.28516		37415601	10.3389/fgene.2023.1191264	Gedik et all Front Genet	BRAIN
IFI16	Q16666	5395	CIS	PGC3_SCZ_NoUKB	DECODE_Specific	-,NA		0.0475149	0.0475149	DECODE	DECODE	0.39823	177.611	SCZ	IFI16	Proteiome	BRAIN	SMR	BrainMeta	SMR	0.0072908	0.0174209	0.675575		37415601	10.3389/fgene.2023.1191264	Gedik et all Front Genet	BRAIN
IFI16	Q16666	5395	CIS	PGC3_SCZ_NoUKB	DECODE_Specific	-,NA		0.0475149	0.0475149	DECODE	DECODE	0.39823	177.611	MDD	IFI16	Proteiome	BLOOD	SMR	eQTLGen	SMR	0.00293945	0.0239359	0.902261		37415601	10.3389/fgene.2023.1191264	Gedik et all Front Genet	BLOOD
IFI16	Q16666	5395	CIS	PGC3_SCZ_NoUKB	DECODE_Specific	-,NA		0.0475149	0.0475149	DECODE	DECODE	0.39823	177.611	BIP	IFI16	Proteiome	BLOOD	SMR	eQTLGen	SMR	-0.0210065	0.051238	0.681821		37415601	10.3389/fgene.2023.1191264	Gedik et all Front Genet	BLOOD
IFI16	Q16666	5395	CIS	PGC3_SCZ_NoUKB	DECODE_Specific	-,NA		0.0475149	0.0475149	DECODE	DECODE	0.39823	177.611	SCZ	IFI16	Proteiome	BLOOD	SMR	deCODE	SMR	-0.20849	0.103686	0.044348		37415601	10.3389/fgene.2023.1191264	Gedik et all Front Genet	BLOOD
IFI16	Q16666	5395	CIS	PGC3_SCZ_NoUKB	DECODE_Specific	-,NA		0.0475149	0.0475149	DECODE	DECODE	0.39823	177.611	SCZ	IFI16	Proteiome	BLOOD	SMR	deCODE	SMR	-0.228705	0.144652	0.113863		37415601	10.3389/fgene.2023.1191264	Gedik et all Front Genet	BLOOD
IFI16	Q16666	5395	CIS	PGC3_SCZ_NoUKB	DECODE_Specific	-,NA		0.0475149	0.0475149	DECODE	DECODE	0.39823	177.611	MDD	IFI16	Proteiome	BLOOD	SMR	deCODE	SMR	-0.00878156	0.0581862	0.880038		37415601	10.3389/fgene.2023.1191264	Gedik et all Front Genet	BLOOD
IFI16	Q16666	5395	CIS	PGC3_SCZ_NoUKB	DECODE_Specific	-,NA		0.0475149	0.0475149	DECODE	DECODE	0.39823	177.611	MDD	IFI16	Proteiome	BLOOD	SMR	deCODE	SMR	-0.0116788	0.0832318	0.88841		37415601	10.3389/fgene.2023.1191264	Gedik et all Front Genet	BLOOD
IFI16	Q16666	5395	CIS	PGC3_SCZ_NoUKB	DECODE_Specific	-,NA		0.0475149	0.0475149	DECODE	DECODE	0.39823	177.611	BIP	IFI16	Proteiome	BLOOD	SMR	deCODE	SMR	-0.0306925	0.12738	0.809592		37415601	10.3389/fgene.2023.1191264	Gedik et all Front Genet	BLOOD
IFI16	Q16666	5395	CIS	PGC3_SCZ_NoUKB	DECODE_Specific	-,NA		0.0475149	0.0475149	DECODE	DECODE	0.39823	177.611	BIP	IFI16	Proteiome	BLOOD	SMR	deCODE	SMR	0.065695	0.178399	0.712689		37415601	10.3389/fgene.2023.1191264	Gedik et all Front Genet	BLOOD
