## Supplementary Table 3 for "Large-Scale Mendelian Randomization Study Reveals Circulating Blood-based Proteomic Biomarkers for Psychopathology and Cognitive Task Performance" (part 62 of 139)

### Sheet: Supplementary_Table_3b (continued)
Supplementary Table 3b: comparison of current MR analyses with prior Transcriptome-Wide Association Studies (TWAS), Summary-data-based Mendelian Randomization (SMR), or Mendelian Randomization (MR) analyses pertaining to specific psychiatric disorders and cognitive ability
IFI16	Q16666	5395	CIS	PGC3_SCZ_NoUKB	DECODE_Specific	-,NA		0.0475149	0.0475149	DECODE	DECODE	0.39823	177.611	SCZ	IFI16	Transcriptome	BRAIN_DLPFC	TWAS	CMC	FUSION	-0.39302		0.694		31691811	10.1093/hmg/ddz253	Hall et al Hum Mol Genet	BRAIN
IFI16	Q16666	5395	CIS	PGC3_SCZ_NoUKB	DECODE_Specific	-,NA		0.0475149	0.0475149	DECODE	DECODE	0.39823	177.611	SCZ.Clozuk.2018	IFI16	Transcriptome	BRAIN	TWAS	PsychENCODE	FUSION	-1.51663		0.129		30545856	10.1126/science.aat8127	Gandal et all science	BRAIN
IFI16	Q16666	5395	CIS	PGC3_SCZ_NoUKB	DECODE_Specific	-,NA		0.0475149	0.0475149	DECODE	DECODE	0.39823	177.611	BD.PGC.ruderferCell2018	IFI16	Transcriptome	BRAIN	TWAS	PsychENCODE	FUSION	-0.43133		0.666		30545856	10.1126/science.aat8127	Gandal et all science	BRAIN
IFI16	Q16666	5395	CIS	PGC3_SCZ_NoUKB	DECODE_Specific	-,NA		0.0475149	0.0475149	DECODE	DECODE	0.39823	177.611	Depression Howard et all	IFI16	Proteiome	BRAIN DPFC	PWAS	ROS/MAP	FUSION	1.1574		0.247		33846625	10.1038/s41593-021-00832-6	Wingo Nat Neurosci	BRAIN
IFI16	Q16666	5395	CIS	PGC3_SCZ_NoUKB	DECODE_Specific	-,NA		0.0475149	0.0475149	DECODE	DECODE	0.39823	177.611	Depression Howard et all	IFI16	Proteiome	BRAIN	PWAS	ROS/MAP	FUSION	0.24654		0.805		33846625	10.1038/s41593-021-00832-6	Wingo Nat Neurosci	BRAIN
IFI16	Q16666	5395	CIS	PGC3_SCZ_NoUKB	DECODE_Specific	-,NA		0.135352	0.135352	DECODE	DECODE	0.686496	505.948	SCZ	IFI16	Proteome	PLASMA	MR	deCODE	TwoSampleMR	-0.221954	0.132847	0.0947709		37085628	10.1007/s00439-023-02562-0	Dang et al Human Genetics	BLOOD
IFI16	Q16666	5395	CIS	PGC3_SCZ_NoUKB	DECODE_Specific	-,NA		0.135352	0.135352	DECODE	DECODE	0.686496	505.948	BIP	IFI16	Proteome	PLASMA	MR	deCODE	TwoSampleMR	0.065695	0.178102	0.712231		37085628	10.1007/s00439-023-02562-0	Dang et al Human Genetics	BLOOD
IFI16	Q16666	5395	CIS	PGC3_SCZ_NoUKB	DECODE_Specific	-,NA		0.135352	0.135352	DECODE	DECODE	0.686496	505.948	MDD	IFI16	Proteome	PLASMA	MR	deCODE	TwoSampleMR	0.00438022	0.0638422	0.9453		37085628	10.1007/s00439-023-02562-0	Dang et al Human Genetics	BLOOD
IFI16	Q16666	5395	CIS	PGC3_SCZ_NoUKB	DECODE_Specific	-,NA		0.135352	0.135352	DECODE	DECODE	0.686496	505.948	Bipolar disorder	IFI16	Proteome	PLASMA	MR	INTERVAL	TwoSampleMR	-0.0194852	0.0267606	0.466532		36280454	https://doi.org/10.1016/j.biopsych.2022.08.015	Lu et al Biol Psychiatry	BLOOD
IFI16	Q16666	5395	CIS	PGC3_SCZ_NoUKB	DECODE_Specific	-,NA		0.135352	0.135352	DECODE	DECODE	0.686496	505.948	Major depressive disorder	IFI16	Proteome	PLASMA	MR	INTERVAL	TwoSampleMR	0.000117371	0.0124413	0.992473		36280454	https://doi.org/10.1016/j.biopsych.2022.08.015	Lu et al Biol Psychiatry	BLOOD
IFI16	Q16666	5395	CIS	PGC3_SCZ_NoUKB	DECODE_Specific	-,NA		0.135352	0.135352	DECODE	DECODE	0.686496	505.948	Schizophrenia	IFI16	Proteome	PLASMA	MR	INTERVAL	TwoSampleMR	0.0463614	0.0242958	0.056364		36280454	https://doi.org/10.1016/j.biopsych.2022.08.015	Lu et al Biol Psychiatry	BLOOD
IFI16	Q16666	5395	CIS	PGC3_SCZ_NoUKB	DECODE_Specific	-,NA		0.135352	0.135352	DECODE	DECODE	0.686496	505.948	SCZ_PGC3	IFI16	Transcriptome	DLPFC	MR	CMC+GTEX	MendelianRandomization			0.526534		35460606	10.1016/j.ajhg.2022.04.004	Jiang eet all Am J Hum Genet	BRAIN
IFI16	Q16666	5395	CIS	PGC3_SCZ_NoUKB	DECODE_Specific	-,NA		0.135352	0.135352	DECODE	DECODE	0.686496	505.948	SCZ_PGC3	IFI16	Transcriptome	DLPFC	MR	CMC+GTEX	MendelianRandomization			0.516543		35460606	10.1016/j.ajhg.2022.04.004	Jiang eet all Am J Hum Genet	BRAIN
IFI16	Q16666	5395	CIS	PGC3_SCZ_NoUKB	DECODE_Specific	-,NA		0.135352	0.135352	DECODE	DECODE	0.686496	505.948	SCZ_PGC3	IFI16	Transcriptome	DLPFC	MR	CMC+GTEX	MendelianRandomization			0.43159		35460606	10.1016/j.ajhg.2022.04.004	Jiang eet all Am J Hum Genet	BRAIN
IFI16	Q16666	5395	CIS	PGC3_SCZ_NoUKB	DECODE_Specific	-,NA		0.135352	0.135352	DECODE	DECODE	0.686496	505.948	SCZ_PGC3	IFI16	Transcriptome	DLPFC	MR	CMC+GTEX	EMIC			0.757092		35460606	10.1016/j.ajhg.2022.04.004	Jiang eet all Am J Hum Genet	BRAIN
IFI16	Q16666	5395	CIS	PGC3_SCZ_NoUKB	DECODE_Specific	-,NA		0.135352	0.135352	DECODE	DECODE	0.686496	505.948	BIP_2019_Stahl_etall	IFI16	Transcriptome	DLPFC	MR	CMC+GTEX	MendelianRandomization			0.994965		35460606	10.1016/j.ajhg.2022.04.004	Jiang eet all Am J Hum Genet	BRAIN
IFI16	Q16666	5395	CIS	PGC3_SCZ_NoUKB	DECODE_Specific	-,NA		0.135352	0.135352	DECODE	DECODE	0.686496	505.948	BIP_2019_Stahl_etall	IFI16	Transcriptome	DLPFC	MR	CMC+GTEX	MendelianRandomization			0.972265		35460606	10.1016/j.ajhg.2022.04.004	Jiang eet all Am J Hum Genet	BRAIN
IFI16	Q16666	5395	CIS	PGC3_SCZ_NoUKB	DECODE_Specific	-,NA		0.135352	0.135352	DECODE	DECODE	0.686496	505.948	BIP_2019_Stahl_etall	IFI16	Transcriptome	DLPFC	MR	CMC+GTEX	MendelianRandomization			0.795595		35460606	10.1016/j.ajhg.2022.04.004	Jiang eet all Am J Hum Genet	BRAIN
IFI16	Q16666	5395	CIS	PGC3_SCZ_NoUKB	DECODE_Specific	-,NA		0.135352	0.135352	DECODE	DECODE	0.686496	505.948	BIP_2019_Stahl_etall	IFI16	Transcriptome	DLPFC	MR	CMC+GTEX	EMIC			0.768193		35460606	10.1016/j.ajhg.2022.04.004	Jiang eet all Am J Hum Genet	BRAIN
IFI16	Q16666	5395	CIS	PGC3_SCZ_NoUKB	DECODE_Specific	-,NA		0.135352	0.135352	DECODE	DECODE	0.686496	505.948	Deepression_Wray_tall	IFI16	Transcriptome	BRAIN DLPFC	MR	PsychENCODE	TwoSampleMR	0.01	0.01	0.341		35296807	10.1038/s41380-022-01507-9	Deng et all Mol Psychiatry	BRAIN
IFI16	Q16666	5395	CIS	PGC3_SCZ_NoUKB	DECODE_Specific	-,NA		0.135352	0.135352	DECODE	DECODE	0.686496	505.948	SCZ_PGC3	IFI16	Transcriptome	DLPFC	SMR	CMC+GTEX	SMR	0.00763383	0.0172089	0.657334		35460606	10.1016/j.ajhg.2022.04.004	Jiang eet all Am J Hum Genet	BRAIN
IFI16	Q16666	5395	CIS	PGC3_SCZ_NoUKB	DECODE_Specific	-,NA		0.135352	0.135352	DECODE	DECODE	0.686496	505.948	SCZ_PGC3	IFI16	Transcriptome_Transcriptlvel	DLPFC	SMR	CMC+GTEX	SMR	-0.0508929	0.034145	0.136095		35460606	10.1016/j.ajhg.2022.04.004	Jiang eet all Am J Hum Genet	BRAIN
IFI16	Q16666	5395	CIS	PGC3_SCZ_NoUKB	DECODE_Specific	-,NA		0.135352	0.135352	DECODE	DECODE	0.686496	505.948	SCZ_PGC3	IFI16	Transcriptome_Transcriptlvel	DLPFC	SMR	CMC+GTEX	SMR	0.00951633	0.0214681	0.657565		35460606	10.1016/j.ajhg.2022.04.004	Jiang eet all Am J Hum Genet	BRAIN
IFI16	Q16666	5395	CIS	PGC3_SCZ_NoUKB	DECODE_Specific	-,NA		0.135352	0.135352	DECODE	DECODE	0.686496	505.948	SCZ_PGC3	IFI16	Transcriptome_Transcriptlvel	DLPFC	SMR	CMC+GTEX	SMR	0.0120855	0.0272981	0.657965		35460606	10.1016/j.ajhg.2022.04.004	Jiang eet all Am J Hum Genet	BRAIN
IFI16	Q16666	5395	CIS	PGC3_SCZ_NoUKB	DECODE_Specific	-,NA		0.135352	0.135352	DECODE	DECODE	0.686496	505.948	SCZ.Clozuk.2018	IFI16	Transcriptome	BRAIN	SMR	PsychENCODE	SMR	-0.0385482	0.0239112	0.107		30545856	10.1126/science.aat8127	Gandal et all science	BRAIN
IFI16	Q16666	5395	CIS	PGC3_SCZ_NoUKB	DECODE_Specific	-,NA		0.135352	0.135352	DECODE	DECODE	0.686496	505.948	BD.PGC.ruderferCell2018	IFI16	Transcriptome	BRAIN	SMR	PsychENCODE	SMR	0.0369978	0.0444316	0.405019		30545856	10.1126/science.aat8127	Gandal et all science	BRAIN
IFI16	Q16666	5395	CIS	PGC3_SCZ_NoUKB	DECODE_Specific	-,NA		0.135352	0.135352	DECODE	DECODE	0.686496	505.948	Depression Howard et all	IFI16	Proteiome	BRAIN DPFC	SMR	ROS/MAP	SMR	0.0783305	0.0975523	0.421998		33846625	10.1038/s41593-021-00832-6	Wingo Nat Neurosci	BRAIN
IFI16	Q16666	5395	CIS	PGC3_SCZ_NoUKB	DECODE_Specific	-,NA		0.135352	0.135352	DECODE	DECODE	0.686496	505.948	SCZ	IFI16	Proteiome	BLOOD	SMR	eQTLGen	SMR	0.0678845	0.0404131	0.0930034		37415601	10.3389/fgene.2023.1191264	Gedik et all Front Genet	BLOOD
IFI16	Q16666	5395	CIS	PGC3_SCZ_NoUKB	DECODE_Specific	-,NA		0.135352	0.135352	DECODE	DECODE	0.686496	505.948	MDD	IFI16	Proteiome	BRAIN	SMR	BrainMeta	SMR	-0.0065291	0.0108946	0.548975		37415601	10.3389/fgene.2023.1191264	Gedik et all Front Genet	BRAIN
IFI16	Q16666	5395	CIS	PGC3_SCZ_NoUKB	DECODE_Specific	-,NA		0.135352	0.135352	DECODE	DECODE	0.686496	505.948	BIP	IFI16	Proteiome	BRAIN	SMR	BrainMeta	SMR	0.0246055	0.0230216	0.28516		37415601	10.3389/fgene.2023.1191264	Gedik et all Front Genet	BRAIN
IFI16	Q16666	5395	CIS	PGC3_SCZ_NoUKB	DECODE_Specific	-,NA		0.135352	0.135352	DECODE	DECODE	0.686496	505.948	SCZ	IFI16	Proteiome	BRAIN	SMR	BrainMeta	SMR	0.0072908	0.0174209	0.675575		37415601	10.3389/fgene.2023.1191264	Gedik et all Front Genet	BRAIN
IFI16	Q16666	5395	CIS	PGC3_SCZ_NoUKB	DECODE_Specific	-,NA		0.135352	0.135352	DECODE	DECODE	0.686496	505.948	MDD	IFI16	Proteiome	BLOOD	SMR	eQTLGen	SMR	0.00293945	0.0239359	0.902261		37415601	10.3389/fgene.2023.1191264	Gedik et all Front Genet	BLOOD
IFI16	Q16666	5395	CIS	PGC3_SCZ_NoUKB	DECODE_Specific	-,NA		0.135352	0.135352	DECODE	DECODE	0.686496	505.948	BIP	IFI16	Proteiome	BLOOD	SMR	eQTLGen	SMR	-0.0210065	0.051238	0.681821		37415601	10.3389/fgene.2023.1191264	Gedik et all Front Genet	BLOOD
IFI16	Q16666	5395	CIS	PGC3_SCZ_NoUKB	DECODE_Specific	-,NA		0.135352	0.135352	DECODE	DECODE	0.686496	505.948	SCZ	IFI16	Proteiome	BLOOD	SMR	deCODE	SMR	-0.20849	0.103686	0.044348		37415601	10.3389/fgene.2023.1191264	Gedik et all Front Genet	BLOOD
IFI16	Q16666	5395	CIS	PGC3_SCZ_NoUKB	DECODE_Specific	-,NA		0.135352	0.135352	DECODE	DECODE	0.686496	505.948	SCZ	IFI16	Proteiome	BLOOD	SMR	deCODE	SMR	-0.228705	0.144652	0.113863		37415601	10.3389/fgene.2023.1191264	Gedik et all Front Genet	BLOOD
IFI16	Q16666	5395	CIS	PGC3_SCZ_NoUKB	DECODE_Specific	-,NA		0.135352	0.135352	DECODE	DECODE	0.686496	505.948	MDD	IFI16	Proteiome	BLOOD	SMR	deCODE	SMR	-0.00878156	0.0581862	0.880038		37415601	10.3389/fgene.2023.1191264	Gedik et all Front Genet	BLOOD
IFI16	Q16666	5395	CIS	PGC3_SCZ_NoUKB	DECODE_Specific	-,NA		0.135352	0.135352	DECODE	DECODE	0.686496	505.948	MDD	IFI16	Proteiome	BLOOD	SMR	deCODE	SMR	-0.0116788	0.0832318	0.88841		37415601	10.3389/fgene.2023.1191264	Gedik et all Front Genet	BLOOD
IFI16	Q16666	5395	CIS	PGC3_SCZ_NoUKB	DECODE_Specific	-,NA		0.135352	0.135352	DECODE	DECODE	0.686496	505.948	BIP	IFI16	Proteiome	BLOOD	SMR	deCODE	SMR	-0.0306925	0.12738	0.809592		37415601	10.3389/fgene.2023.1191264	Gedik et all Front Genet	BLOOD
IFI16	Q16666	5395	CIS	PGC3_SCZ_NoUKB	DECODE_Specific	-,NA		0.135352	0.135352	DECODE	DECODE	0.686496	505.948	BIP	IFI16	Proteiome	BLOOD	SMR	deCODE	SMR	0.065695	0.178399	0.712689		37415601	10.3389/fgene.2023.1191264	Gedik et all Front Genet	BLOOD
IFI16	Q16666	5395	CIS	PGC3_SCZ_NoUKB	DECODE_Specific	-,NA		0.135352	0.135352	DECODE	DECODE	0.686496	505.948	SCZ	IFI16	Transcriptome	BRAIN_DLPFC	TWAS	CMC	FUSION	-0.39302		0.694		31691811	10.1093/hmg/ddz253	Hall et al Hum Mol Genet	BRAIN
IFI16	Q16666	5395	CIS	PGC3_SCZ_NoUKB	DECODE_Specific	-,NA		0.135352	0.135352	DECODE	DECODE	0.686496	505.948	SCZ.Clozuk.2018	IFI16	Transcriptome	BRAIN	TWAS	PsychENCODE	FUSION	-1.51663		0.129		30545856	10.1126/science.aat8127	Gandal et all science	BRAIN
IFI16	Q16666	5395	CIS	PGC3_SCZ_NoUKB	DECODE_Specific	-,NA		0.135352	0.135352	DECODE	DECODE	0.686496	505.948	BD.PGC.ruderferCell2018	IFI16	Transcriptome	BRAIN	TWAS	PsychENCODE	FUSION	-0.43133		0.666		30545856	10.1126/science.aat8127	Gandal et all science	BRAIN
IFI16	Q16666	5395	CIS	PGC3_SCZ_NoUKB	DECODE_Specific	-,NA		0.135352	0.135352	DECODE	DECODE	0.686496	505.948	Depression Howard et all	IFI16	Proteiome	BRAIN DPFC	PWAS	ROS/MAP	FUSION	1.1574		0.247		33846625	10.1038/s41593-021-00832-6	Wingo Nat Neurosci	BRAIN
IFI16	Q16666	5395	CIS	PGC3_SCZ_NoUKB	DECODE_Specific	-,NA		0.135352	0.135352	DECODE	DECODE	0.686496	505.948	Depression Howard et all	IFI16	Proteiome	BRAIN	PWAS	ROS/MAP	FUSION	0.24654		0.805		33846625	10.1038/s41593-021-00832-6	Wingo Nat Neurosci	BRAIN
IFI16	Q16666	5395	CIS	Cognition_Meta	DECODE_Specific	+,NA		0.430737	0.430737	DECODE	DECODE	1.1411	1610.1	SCZ	IFI16	Proteome	PLASMA	MR	deCODE	TwoSampleMR	-0.221954	0.132847	0.0947709		37085628	10.1007/s00439-023-02562-0	Dang et al Human Genetics	BLOOD
IFI16	Q16666	5395	CIS	Cognition_Meta	DECODE_Specific	+,NA		0.430737	0.430737	DECODE	DECODE	1.1411	1610.1	BIP	IFI16	Proteome	PLASMA	MR	deCODE	TwoSampleMR	0.065695	0.178102	0.712231		37085628	10.1007/s00439-023-02562-0	Dang et al Human Genetics	BLOOD
IFI16	Q16666	5395	CIS	Cognition_Meta	DECODE_Specific	+,NA		0.430737	0.430737	DECODE	DECODE	1.1411	1610.1	MDD	IFI16	Proteome	PLASMA	MR	deCODE	TwoSampleMR	0.00438022	0.0638422	0.9453		37085628	10.1007/s00439-023-02562-0	Dang et al Human Genetics	BLOOD
IFI16	Q16666	5395	CIS	Cognition_Meta	DECODE_Specific	+,NA		0.430737	0.430737	DECODE	DECODE	1.1411	1610.1	Bipolar disorder	IFI16	Proteome	PLASMA	MR	INTERVAL	TwoSampleMR	-0.0194852	0.0267606	0.466532		36280454	https://doi.org/10.1016/j.biopsych.2022.08.015	Lu et al Biol Psychiatry	BLOOD
IFI16	Q16666	5395	CIS	Cognition_Meta	DECODE_Specific	+,NA		0.430737	0.430737	DECODE	DECODE	1.1411	1610.1	Major depressive disorder	IFI16	Proteome	PLASMA	MR	INTERVAL	TwoSampleMR	0.000117371	0.0124413	0.992473		36280454	https://doi.org/10.1016/j.biopsych.2022.08.015	Lu et al Biol Psychiatry	BLOOD
IFI16	Q16666	5395	CIS	Cognition_Meta	DECODE_Specific	+,NA		0.430737	0.430737	DECODE	DECODE	1.1411	1610.1	Schizophrenia	IFI16	Proteome	PLASMA	MR	INTERVAL	TwoSampleMR	0.0463614	0.0242958	0.056364		36280454	https://doi.org/10.1016/j.biopsych.2022.08.015	Lu et al Biol Psychiatry	BLOOD
IFI16	Q16666	5395	CIS	Cognition_Meta	DECODE_Specific	+,NA		0.430737	0.430737	DECODE	DECODE	1.1411	1610.1	SCZ_PGC3	IFI16	Transcriptome	DLPFC	MR	CMC+GTEX	MendelianRandomization			0.526534		35460606	10.1016/j.ajhg.2022.04.004	Jiang eet all Am J Hum Genet	BRAIN
IFI16	Q16666	5395	CIS	Cognition_Meta	DECODE_Specific	+,NA		0.430737	0.430737	DECODE	DECODE	1.1411	1610.1	SCZ_PGC3	IFI16	Transcriptome	DLPFC	MR	CMC+GTEX	MendelianRandomization			0.516543		35460606	10.1016/j.ajhg.2022.04.004	Jiang eet all Am J Hum Genet	BRAIN
IFI16	Q16666	5395	CIS	Cognition_Meta	DECODE_Specific	+,NA		0.430737	0.430737	DECODE	DECODE	1.1411	1610.1	SCZ_PGC3	IFI16	Transcriptome	DLPFC	MR	CMC+GTEX	MendelianRandomization			0.43159		35460606	10.1016/j.ajhg.2022.04.004	Jiang eet all Am J Hum Genet	BRAIN
IFI16	Q16666	5395	CIS	Cognition_Meta	DECODE_Specific	+,NA		0.430737	0.430737	DECODE	DECODE	1.1411	1610.1	SCZ_PGC3	IFI16	Transcriptome	DLPFC	MR	CMC+GTEX	EMIC			0.757092		35460606	10.1016/j.ajhg.2022.04.004	Jiang eet all Am J Hum Genet	BRAIN
IFI16	Q16666	5395	CIS	Cognition_Meta	DECODE_Specific	+,NA		0.430737	0.430737	DECODE	DECODE	1.1411	1610.1	BIP_2019_Stahl_etall	IFI16	Transcriptome	DLPFC	MR	CMC+GTEX	MendelianRandomization			0.994965		35460606	10.1016/j.ajhg.2022.04.004	Jiang eet all Am J Hum Genet	BRAIN
IFI16	Q16666	5395	CIS	Cognition_Meta	DECODE_Specific	+,NA		0.430737	0.430737	DECODE	DECODE	1.1411	1610.1	BIP_2019_Stahl_etall	IFI16	Transcriptome	DLPFC	MR	CMC+GTEX	MendelianRandomization			0.972265		35460606	10.1016/j.ajhg.2022.04.004	Jiang eet all Am J Hum Genet	BRAIN
IFI16	Q16666	5395	CIS	Cognition_Meta	DECODE_Specific	+,NA		0.430737	0.430737	DECODE	DECODE	1.1411	1610.1	BIP_2019_Stahl_etall	IFI16	Transcriptome	DLPFC	MR	CMC+GTEX	MendelianRandomization			0.795595		35460606	10.1016/j.ajhg.2022.04.004	Jiang eet all Am J Hum Genet	BRAIN
IFI16	Q16666	5395	CIS	Cognition_Meta	DECODE_Specific	+,NA		0.430737	0.430737	DECODE	DECODE	1.1411	1610.1	BIP_2019_Stahl_etall	IFI16	Transcriptome	DLPFC	MR	CMC+GTEX	EMIC			0.768193		35460606	10.1016/j.ajhg.2022.04.004	Jiang eet all Am J Hum Genet	BRAIN
IFI16	Q16666	5395	CIS	Cognition_Meta	DECODE_Specific	+,NA		0.430737	0.430737	DECODE	DECODE	1.1411	1610.1	Deepression_Wray_tall	IFI16	Transcriptome	BRAIN DLPFC	MR	PsychENCODE	TwoSampleMR	0.01	0.01	0.341		35296807	10.1038/s41380-022-01507-9	Deng et all Mol Psychiatry	BRAIN
IFI16	Q16666	5395	CIS	Cognition_Meta	DECODE_Specific	+,NA		0.430737	0.430737	DECODE	DECODE	1.1411	1610.1	SCZ_PGC3	IFI16	Transcriptome	DLPFC	SMR	CMC+GTEX	SMR	0.00763383	0.0172089	0.657334		35460606	10.1016/j.ajhg.2022.04.004	Jiang eet all Am J Hum Genet	BRAIN
IFI16	Q16666	5395	CIS	Cognition_Meta	DECODE_Specific	+,NA		0.430737	0.430737	DECODE	DECODE	1.1411	1610.1	SCZ_PGC3	IFI16	Transcriptome_Transcriptlvel	DLPFC	SMR	CMC+GTEX	SMR	-0.0508929	0.034145	0.136095		35460606	10.1016/j.ajhg.2022.04.004	Jiang eet all Am J Hum Genet	BRAIN
IFI16	Q16666	5395	CIS	Cognition_Meta	DECODE_Specific	+,NA		0.430737	0.430737	DECODE	DECODE	1.1411	1610.1	SCZ_PGC3	IFI16	Transcriptome_Transcriptlvel	DLPFC	SMR	CMC+GTEX	SMR	0.00951633	0.0214681	0.657565		35460606	10.1016/j.ajhg.2022.04.004	Jiang eet all Am J Hum Genet	BRAIN
IFI16	Q16666	5395	CIS	Cognition_Meta	DECODE_Specific	+,NA		0.430737	0.430737	DECODE	DECODE	1.1411	1610.1	SCZ_PGC3	IFI16	Transcriptome_Transcriptlvel	DLPFC	SMR	CMC+GTEX	SMR	0.0120855	0.0272981	0.657965		35460606	10.1016/j.ajhg.2022.04.004	Jiang eet all Am J Hum Genet	BRAIN
IFI16	Q16666	5395	CIS	Cognition_Meta	DECODE_Specific	+,NA		0.430737	0.430737	DECODE	DECODE	1.1411	1610.1	SCZ.Clozuk.2018	IFI16	Transcriptome	BRAIN	SMR	PsychENCODE	SMR	-0.0385482	0.0239112	0.107		30545856	10.1126/science.aat8127	Gandal et all science	BRAIN
IFI16	Q16666	5395	CIS	Cognition_Meta	DECODE_Specific	+,NA		0.430737	0.430737	DECODE	DECODE	1.1411	1610.1	BD.PGC.ruderferCell2018	IFI16	Transcriptome	BRAIN	SMR	PsychENCODE	SMR	0.0369978	0.0444316	0.405019		30545856	10.1126/science.aat8127	Gandal et all science	BRAIN
IFI16	Q16666	5395	CIS	Cognition_Meta	DECODE_Specific	+,NA		0.430737	0.430737	DECODE	DECODE	1.1411	1610.1	Depression Howard et all	IFI16	Proteiome	BRAIN DPFC	SMR	ROS/MAP	SMR	0.0783305	0.0975523	0.421998		33846625	10.1038/s41593-021-00832-6	Wingo Nat Neurosci	BRAIN
IFI16	Q16666	5395	CIS	Cognition_Meta	DECODE_Specific	+,NA		0.430737	0.430737	DECODE	DECODE	1.1411	1610.1	SCZ	IFI16	Proteiome	BLOOD	SMR	eQTLGen	SMR	0.0678845	0.0404131	0.0930034		37415601	10.3389/fgene.2023.1191264	Gedik et all Front Genet	BLOOD
IFI16	Q16666	5395	CIS	Cognition_Meta	DECODE_Specific	+,NA		0.430737	0.430737	DECODE	DECODE	1.1411	1610.1	MDD	IFI16	Proteiome	BRAIN	SMR	BrainMeta	SMR	-0.0065291	0.0108946	0.548975		37415601	10.3389/fgene.2023.1191264	Gedik et all Front Genet	BRAIN
IFI16	Q16666	5395	CIS	Cognition_Meta	DECODE_Specific	+,NA		0.430737	0.430737	DECODE	DECODE	1.1411	1610.1	BIP	IFI16	Proteiome	BRAIN	SMR	BrainMeta	SMR	0.0246055	0.0230216	0.28516		37415601	10.3389/fgene.2023.1191264	Gedik et all Front Genet	BRAIN
IFI16	Q16666	5395	CIS	Cognition_Meta	DECODE_Specific	+,NA		0.430737	0.430737	DECODE	DECODE	1.1411	1610.1	SCZ	IFI16	Proteiome	BRAIN	SMR	BrainMeta	SMR	0.0072908	0.0174209	0.675575		37415601	10.3389/fgene.2023.1191264	Gedik et all Front Genet	BRAIN
IFI16	Q16666	5395	CIS	Cognition_Meta	DECODE_Specific	+,NA		0.430737	0.430737	DECODE	DECODE	1.1411	1610.1	MDD	IFI16	Proteiome	BLOOD	SMR	eQTLGen	SMR	0.00293945	0.0239359	0.902261		37415601	10.3389/fgene.2023.1191264	Gedik et all Front Genet	BLOOD
IFI16	Q16666	5395	CIS	Cognition_Meta	DECODE_Specific	+,NA		0.430737	0.430737	DECODE	DECODE	1.1411	1610.1	BIP	IFI16	Proteiome	BLOOD	SMR	eQTLGen	SMR	-0.0210065	0.051238	0.681821		37415601	10.3389/fgene.2023.1191264	Gedik et all Front Genet	BLOOD
IFI16	Q16666	5395	CIS	Cognition_Meta	DECODE_Specific	+,NA		0.430737	0.430737	DECODE	DECODE	1.1411	1610.1	SCZ	IFI16	Proteiome	BLOOD	SMR	deCODE	SMR	-0.20849	0.103686	0.044348		37415601	10.3389/fgene.2023.1191264	Gedik et all Front Genet	BLOOD
IFI16	Q16666	5395	CIS	Cognition_Meta	DECODE_Specific	+,NA		0.430737	0.430737	DECODE	DECODE	1.1411	1610.1	SCZ	IFI16	Proteiome	BLOOD	SMR	deCODE	SMR	-0.228705	0.144652	0.113863		37415601	10.3389/fgene.2023.1191264	Gedik et all Front Genet	BLOOD
IFI16	Q16666	5395	CIS	Cognition_Meta	DECODE_Specific	+,NA		0.430737	0.430737	DECODE	DECODE	1.1411	1610.1	MDD	IFI16	Proteiome	BLOOD	SMR	deCODE	SMR	-0.00878156	0.0581862	0.880038		37415601	10.3389/fgene.2023.1191264	Gedik et all Front Genet	BLOOD
IFI16	Q16666	5395	CIS	Cognition_Meta	DECODE_Specific	+,NA		0.430737	0.430737	DECODE	DECODE	1.1411	1610.1	MDD	IFI16	Proteiome	BLOOD	SMR	deCODE	SMR	-0.0116788	0.0832318	0.88841		37415601	10.3389/fgene.2023.1191264	Gedik et all Front Genet	BLOOD
IFI16	Q16666	5395	CIS	Cognition_Meta	DECODE_Specific	+,NA		0.430737	0.430737	DECODE	DECODE	1.1411	1610.1	BIP	IFI16	Proteiome	BLOOD	SMR	deCODE	SMR	-0.0306925	0.12738	0.809592		37415601	10.3389/fgene.2023.1191264	Gedik et all Front Genet	BLOOD
IFI16	Q16666	5395	CIS	Cognition_Meta	DECODE_Specific	+,NA		0.430737	0.430737	DECODE	DECODE	1.1411	1610.1	BIP	IFI16	Proteiome	BLOOD	SMR	deCODE	SMR	0.065695	0.178399	0.712689		37415601	10.3389/fgene.2023.1191264	Gedik et all Front Genet	BLOOD
IFI16	Q16666	5395	CIS	Cognition_Meta	DECODE_Specific	+,NA		0.430737	0.430737	DECODE	DECODE	1.1411	1610.1	SCZ	IFI16	Transcriptome	BRAIN_DLPFC	TWAS	CMC	FUSION	-0.39302		0.694		31691811	10.1093/hmg/ddz253	Hall et al Hum Mol Genet	BRAIN
IFI16	Q16666	5395	CIS	Cognition_Meta	DECODE_Specific	+,NA		0.430737	0.430737	DECODE	DECODE	1.1411	1610.1	SCZ.Clozuk.2018	IFI16	Transcriptome	BRAIN	TWAS	PsychENCODE	FUSION	-1.51663		0.129		30545856	10.1126/science.aat8127	Gandal et all science	BRAIN
IFI16	Q16666	5395	CIS	Cognition_Meta	DECODE_Specific	+,NA		0.430737	0.430737	DECODE	DECODE	1.1411	1610.1	BD.PGC.ruderferCell2018	IFI16	Transcriptome	BRAIN	TWAS	PsychENCODE	FUSION	-0.43133		0.666		30545856	10.1126/science.aat8127	Gandal et all science	BRAIN
IFI16	Q16666	5395	CIS	Cognition_Meta	DECODE_Specific	+,NA		0.430737	0.430737	DECODE	DECODE	1.1411	1610.1	Depression Howard et all	IFI16	Proteiome	BRAIN DPFC	PWAS	ROS/MAP	FUSION	1.1574		0.247		33846625	10.1038/s41593-021-00832-6	Wingo Nat Neurosci	BRAIN
IFI16	Q16666	5395	CIS	Cognition_Meta	DECODE_Specific	+,NA		0.430737	0.430737	DECODE	DECODE	1.1411	1610.1	Depression Howard et all	IFI16	Proteiome	BRAIN	PWAS	ROS/MAP	FUSION	0.24654		0.805		33846625	10.1038/s41593-021-00832-6	Wingo Nat Neurosci	BRAIN
IFI16	Q16666	5395	CIS	Depression_iPSYCH_2023	DECODE_Specific	+,NA		0.437817	0.437817	DECODE	DECODE	1.16564	1636.56	SCZ	IFI16	Proteome	PLASMA	MR	deCODE	TwoSampleMR	-0.221954	0.132847	0.0947709		37085628	10.1007/s00439-023-02562-0	Dang et al Human Genetics	BLOOD
IFI16	Q16666	5395	CIS	Depression_iPSYCH_2023	DECODE_Specific	+,NA		0.437817	0.437817	DECODE	DECODE	1.16564	1636.56	BIP	IFI16	Proteome	PLASMA	MR	deCODE	TwoSampleMR	0.065695	0.178102	0.712231		37085628	10.1007/s00439-023-02562-0	Dang et al Human Genetics	BLOOD
IFI16	Q16666	5395	CIS	Depression_iPSYCH_2023	DECODE_Specific	+,NA		0.437817	0.437817	DECODE	DECODE	1.16564	1636.56	MDD	IFI16	Proteome	PLASMA	MR	deCODE	TwoSampleMR	0.00438022	0.0638422	0.9453		37085628	10.1007/s00439-023-02562-0	Dang et al Human Genetics	BLOOD
IFI16	Q16666	5395	CIS	Depression_iPSYCH_2023	DECODE_Specific	+,NA		0.437817	0.437817	DECODE	DECODE	1.16564	1636.56	Bipolar disorder	IFI16	Proteome	PLASMA	MR	INTERVAL	TwoSampleMR	-0.0194852	0.0267606	0.466532		36280454	https://doi.org/10.1016/j.biopsych.2022.08.015	Lu et al Biol Psychiatry	BLOOD
IFI16	Q16666	5395	CIS	Depression_iPSYCH_2023	DECODE_Specific	+,NA		0.437817	0.437817	DECODE	DECODE	1.16564	1636.56	Major depressive disorder	IFI16	Proteome	PLASMA	MR	INTERVAL	TwoSampleMR	0.000117371	0.0124413	0.992473		36280454	https://doi.org/10.1016/j.biopsych.2022.08.015	Lu et al Biol Psychiatry	BLOOD
IFI16	Q16666	5395	CIS	Depression_iPSYCH_2023	DECODE_Specific	+,NA		0.437817	0.437817	DECODE	DECODE	1.16564	1636.56	Schizophrenia	IFI16	Proteome	PLASMA	MR	INTERVAL	TwoSampleMR	0.0463614	0.0242958	0.056364		36280454	https://doi.org/10.1016/j.biopsych.2022.08.015	Lu et al Biol Psychiatry	BLOOD
IFI16	Q16666	5395	CIS	Depression_iPSYCH_2023	DECODE_Specific	+,NA		0.437817	0.437817	DECODE	DECODE	1.16564	1636.56	SCZ_PGC3	IFI16	Transcriptome	DLPFC	MR	CMC+GTEX	MendelianRandomization			0.526534		35460606	10.1016/j.ajhg.2022.04.004	Jiang eet all Am J Hum Genet	BRAIN
IFI16	Q16666	5395	CIS	Depression_iPSYCH_2023	DECODE_Specific	+,NA		0.437817	0.437817	DECODE	DECODE	1.16564	1636.56	SCZ_PGC3	IFI16	Transcriptome	DLPFC	MR	CMC+GTEX	MendelianRandomization			0.516543		35460606	10.1016/j.ajhg.2022.04.004	Jiang eet all Am J Hum Genet	BRAIN
IFI16	Q16666	5395	CIS	Depression_iPSYCH_2023	DECODE_Specific	+,NA		0.437817	0.437817	DECODE	DECODE	1.16564	1636.56	SCZ_PGC3	IFI16	Transcriptome	DLPFC	MR	CMC+GTEX	MendelianRandomization			0.43159		35460606	10.1016/j.ajhg.2022.04.004	Jiang eet all Am J Hum Genet	BRAIN
IFI16	Q16666	5395	CIS	Depression_iPSYCH_2023	DECODE_Specific	+,NA		0.437817	0.437817	DECODE	DECODE	1.16564	1636.56	SCZ_PGC3	IFI16	Transcriptome	DLPFC	MR	CMC+GTEX	EMIC			0.757092		35460606	10.1016/j.ajhg.2022.04.004	Jiang eet all Am J Hum Genet	BRAIN
IFI16	Q16666	5395	CIS	Depression_iPSYCH_2023	DECODE_Specific	+,NA		0.437817	0.437817	DECODE	DECODE	1.16564	1636.56	BIP_2019_Stahl_etall	IFI16	Transcriptome	DLPFC	MR	CMC+GTEX	MendelianRandomization			0.994965		35460606	10.1016/j.ajhg.2022.04.004	Jiang eet all Am J Hum Genet	BRAIN
IFI16	Q16666	5395	CIS	Depression_iPSYCH_2023	DECODE_Specific	+,NA		0.437817	0.437817	DECODE	DECODE	1.16564	1636.56	BIP_2019_Stahl_etall	IFI16	Transcriptome	DLPFC	MR	CMC+GTEX	MendelianRandomization			0.972265		35460606	10.1016/j.ajhg.2022.04.004	Jiang eet all Am J Hum Genet	BRAIN
IFI16	Q16666	5395	CIS	Depression_iPSYCH_2023	DECODE_Specific	+,NA		0.437817	0.437817	DECODE	DECODE	1.16564	1636.56	BIP_2019_Stahl_etall	IFI16	Transcriptome	DLPFC	MR	CMC+GTEX	MendelianRandomization			0.795595		35460606	10.1016/j.ajhg.2022.04.004	Jiang eet all Am J Hum Genet	BRAIN
IFI16	Q16666	5395	CIS	Depression_iPSYCH_2023	DECODE_Specific	+,NA		0.437817	0.437817	DECODE	DECODE	1.16564	1636.56	BIP_2019_Stahl_etall	IFI16	Transcriptome	DLPFC	MR	CMC+GTEX	EMIC			0.768193		35460606	10.1016/j.ajhg.2022.04.004	Jiang eet all Am J Hum Genet	BRAIN
IFI16	Q16666	5395	CIS	Depression_iPSYCH_2023	DECODE_Specific	+,NA		0.437817	0.437817	DECODE	DECODE	1.16564	1636.56	Deepression_Wray_tall	IFI16	Transcriptome	BRAIN DLPFC	MR	PsychENCODE	TwoSampleMR	0.01	0.01	0.341		35296807	10.1038/s41380-022-01507-9	Deng et all Mol Psychiatry	BRAIN
IFI16	Q16666	5395	CIS	Depression_iPSYCH_2023	DECODE_Specific	+,NA		0.437817	0.437817	DECODE	DECODE	1.16564	1636.56	SCZ_PGC3	IFI16	Transcriptome	DLPFC	SMR	CMC+GTEX	SMR	0.00763383	0.0172089	0.657334		35460606	10.1016/j.ajhg.2022.04.004	Jiang eet all Am J Hum Genet	BRAIN
IFI16	Q16666	5395	CIS	Depression_iPSYCH_2023	DECODE_Specific	+,NA		0.437817	0.437817	DECODE	DECODE	1.16564	1636.56	SCZ_PGC3	IFI16	Transcriptome_Transcriptlvel	DLPFC	SMR	CMC+GTEX	SMR	-0.0508929	0.034145	0.136095		35460606	10.1016/j.ajhg.2022.04.004	Jiang eet all Am J Hum Genet	BRAIN
IFI16	Q16666	5395	CIS	Depression_iPSYCH_2023	DECODE_Specific	+,NA		0.437817	0.437817	DECODE	DECODE	1.16564	1636.56	SCZ_PGC3	IFI16	Transcriptome_Transcriptlvel	DLPFC	SMR	CMC+GTEX	SMR	0.00951633	0.0214681	0.657565		35460606	10.1016/j.ajhg.2022.04.004	Jiang eet all Am J Hum Genet	BRAIN
IFI16	Q16666	5395	CIS	Depression_iPSYCH_2023	DECODE_Specific	+,NA		0.437817	0.437817	DECODE	DECODE	1.16564	1636.56	SCZ_PGC3	IFI16	Transcriptome_Transcriptlvel	DLPFC	SMR	CMC+GTEX	SMR	0.0120855	0.0272981	0.657965		35460606	10.1016/j.ajhg.2022.04.004	Jiang eet all Am J Hum Genet	BRAIN
IFI16	Q16666	5395	CIS	Depression_iPSYCH_2023	DECODE_Specific	+,NA		0.437817	0.437817	DECODE	DECODE	1.16564	1636.56	SCZ.Clozuk.2018	IFI16	Transcriptome	BRAIN	SMR	PsychENCODE	SMR	-0.0385482	0.0239112	0.107		30545856	10.1126/science.aat8127	Gandal et all science	BRAIN
IFI16	Q16666	5395	CIS	Depression_iPSYCH_2023	DECODE_Specific	+,NA		0.437817	0.437817	DECODE	DECODE	1.16564	1636.56	BD.PGC.ruderferCell2018	IFI16	Transcriptome	BRAIN	SMR	PsychENCODE	SMR	0.0369978	0.0444316	0.405019		30545856	10.1126/science.aat8127	Gandal et all science	BRAIN
IFI16	Q16666	5395	CIS	Depression_iPSYCH_2023	DECODE_Specific	+,NA		0.437817	0.437817	DECODE	DECODE	1.16564	1636.56	Depression Howard et all	IFI16	Proteiome	BRAIN DPFC	SMR	ROS/MAP	SMR	0.0783305	0.0975523	0.421998		33846625	10.1038/s41593-021-00832-6	Wingo Nat Neurosci	BRAIN
IFI16	Q16666	5395	CIS	Depression_iPSYCH_2023	DECODE_Specific	+,NA		0.437817	0.437817	DECODE	DECODE	1.16564	1636.56	SCZ	IFI16	Proteiome	BLOOD	SMR	eQTLGen	SMR	0.0678845	0.0404131	0.0930034		37415601	10.3389/fgene.2023.1191264	Gedik et all Front Genet	BLOOD
IFI16	Q16666	5395	CIS	Depression_iPSYCH_2023	DECODE_Specific	+,NA		0.437817	0.437817	DECODE	DECODE	1.16564	1636.56	MDD	IFI16	Proteiome	BRAIN	SMR	BrainMeta	SMR	-0.0065291	0.0108946	0.548975		37415601	10.3389/fgene.2023.1191264	Gedik et all Front Genet	BRAIN
IFI16	Q16666	5395	CIS	Depression_iPSYCH_2023	DECODE_Specific	+,NA		0.437817	0.437817	DECODE	DECODE	1.16564	1636.56	BIP	IFI16	Proteiome	BRAIN	SMR	BrainMeta	SMR	0.0246055	0.0230216	0.28516		37415601	10.3389/fgene.2023.1191264	Gedik et all Front Genet	BRAIN
IFI16	Q16666	5395	CIS	Depression_iPSYCH_2023	DECODE_Specific	+,NA		0.437817	0.437817	DECODE	DECODE	1.16564	1636.56	SCZ	IFI16	Proteiome	BRAIN	SMR	BrainMeta	SMR	0.0072908	0.0174209	0.675575		37415601	10.3389/fgene.2023.1191264	Gedik et all Front Genet	BRAIN
IFI16	Q16666	5395	CIS	Depression_iPSYCH_2023	DECODE_Specific	+,NA		0.437817	0.437817	DECODE	DECODE	1.16564	1636.56	MDD	IFI16	Proteiome	BLOOD	SMR	eQTLGen	SMR	0.00293945	0.0239359	0.902261		37415601	10.3389/fgene.2023.1191264	Gedik et all Front Genet	BLOOD
IFI16	Q16666	5395	CIS	Depression_iPSYCH_2023	DECODE_Specific	+,NA		0.437817	0.437817	DECODE	DECODE	1.16564	1636.56	BIP	IFI16	Proteiome	BLOOD	SMR	eQTLGen	SMR	-0.0210065	0.051238	0.681821		37415601	10.3389/fgene.2023.1191264	Gedik et all Front Genet	BLOOD
IFI16	Q16666	5395	CIS	Depression_iPSYCH_2023	DECODE_Specific	+,NA		0.437817	0.437817	DECODE	DECODE	1.16564	1636.56	SCZ	IFI16	Proteiome	BLOOD	SMR	deCODE	SMR	-0.20849	0.103686	0.044348		37415601	10.3389/fgene.2023.1191264	Gedik et all Front Genet	BLOOD
IFI16	Q16666	5395	CIS	Depression_iPSYCH_2023	DECODE_Specific	+,NA		0.437817	0.437817	DECODE	DECODE	1.16564	1636.56	SCZ	IFI16	Proteiome	BLOOD	SMR	deCODE	SMR	-0.228705	0.144652	0.113863		37415601	10.3389/fgene.2023.1191264	Gedik et all Front Genet	BLOOD
IFI16	Q16666	5395	CIS	Depression_iPSYCH_2023	DECODE_Specific	+,NA		0.437817	0.437817	DECODE	DECODE	1.16564	1636.56	MDD	IFI16	Proteiome	BLOOD	SMR	deCODE	SMR	-0.00878156	0.0581862	0.880038		37415601	10.3389/fgene.2023.1191264	Gedik et all Front Genet	BLOOD
IFI16	Q16666	5395	CIS	Depression_iPSYCH_2023	DECODE_Specific	+,NA		0.437817	0.437817	DECODE	DECODE	1.16564	1636.56	MDD	IFI16	Proteiome	BLOOD	SMR	deCODE	SMR	-0.0116788	0.0832318	0.88841		37415601	10.3389/fgene.2023.1191264	Gedik et all Front Genet	BLOOD
IFI16	Q16666	5395	CIS	Depression_iPSYCH_2023	DECODE_Specific	+,NA		0.437817	0.437817	DECODE	DECODE	1.16564	1636.56	BIP	IFI16	Proteiome	BLOOD	SMR	deCODE	SMR	-0.0306925	0.12738	0.809592		37415601	10.3389/fgene.2023.1191264	Gedik et all Front Genet	BLOOD
IFI16	Q16666	5395	CIS	Depression_iPSYCH_2023	DECODE_Specific	+,NA		0.437817	0.437817	DECODE	DECODE	1.16564	1636.56	BIP	IFI16	Proteiome	BLOOD	SMR	deCODE	SMR	0.065695	0.178399	0.712689		37415601	10.3389/fgene.2023.1191264	Gedik et all Front Genet	BLOOD
IFI16	Q16666	5395	CIS	Depression_iPSYCH_2023	DECODE_Specific	+,NA		0.437817	0.437817	DECODE	DECODE	1.16564	1636.56	SCZ	IFI16	Transcriptome	BRAIN_DLPFC	TWAS	CMC	FUSION	-0.39302		0.694		31691811	10.1093/hmg/ddz253	Hall et al Hum Mol Genet	BRAIN
IFI16	Q16666	5395	CIS	Depression_iPSYCH_2023	DECODE_Specific	+,NA		0.437817	0.437817	DECODE	DECODE	1.16564	1636.56	SCZ.Clozuk.2018	IFI16	Transcriptome	BRAIN	TWAS	PsychENCODE	FUSION	-1.51663		0.129		30545856	10.1126/science.aat8127	Gandal et all science	BRAIN
IFI16	Q16666	5395	CIS	Depression_iPSYCH_2023	DECODE_Specific	+,NA		0.437817	0.437817	DECODE	DECODE	1.16564	1636.56	BD.PGC.ruderferCell2018	IFI16	Transcriptome	BRAIN	TWAS	PsychENCODE	FUSION	-0.43133		0.666		30545856	10.1126/science.aat8127	Gandal et all science	BRAIN
IFI16	Q16666	5395	CIS	Depression_iPSYCH_2023	DECODE_Specific	+,NA		0.437817	0.437817	DECODE	DECODE	1.16564	1636.56	Depression Howard et all	IFI16	Proteiome	BRAIN DPFC	PWAS	ROS/MAP	FUSION	1.1574		0.247		33846625	10.1038/s41593-021-00832-6	Wingo Nat Neurosci	BRAIN
IFI16	Q16666	5395	CIS	Depression_iPSYCH_2023	DECODE_Specific	+,NA		0.437817	0.437817	DECODE	DECODE	1.16564	1636.56	Depression Howard et all	IFI16	Proteiome	BRAIN	PWAS	ROS/MAP	FUSION	0.24654		0.805		33846625	10.1038/s41593-021-00832-6	Wingo Nat Neurosci	BRAIN
IFI16	Q16666	5395	CIS	BIP_PGC3_noukb	DECODE_Specific	+,NA		0.688413	0.688413	DECODE	DECODE	1.2758	2573.29	SCZ	IFI16	Proteome	PLASMA	MR	deCODE	TwoSampleMR	-0.221954	0.132847	0.0947709		37085628	10.1007/s00439-023-02562-0	Dang et al Human Genetics	BLOOD
IFI16	Q16666	5395	CIS	BIP_PGC3_noukb	DECODE_Specific	+,NA		0.688413	0.688413	DECODE	DECODE	1.2758	2573.29	BIP	IFI16	Proteome	PLASMA	MR	deCODE	TwoSampleMR	0.065695	0.178102	0.712231		37085628	10.1007/s00439-023-02562-0	Dang et al Human Genetics	BLOOD
IFI16	Q16666	5395	CIS	BIP_PGC3_noukb	DECODE_Specific	+,NA		0.688413	0.688413	DECODE	DECODE	1.2758	2573.29	MDD	IFI16	Proteome	PLASMA	MR	deCODE	TwoSampleMR	0.00438022	0.0638422	0.9453		37085628	10.1007/s00439-023-02562-0	Dang et al Human Genetics	BLOOD
IFI16	Q16666	5395	CIS	BIP_PGC3_noukb	DECODE_Specific	+,NA		0.688413	0.688413	DECODE	DECODE	1.2758	2573.29	Bipolar disorder	IFI16	Proteome	PLASMA	MR	INTERVAL	TwoSampleMR	-0.0194852	0.0267606	0.466532		36280454	https://doi.org/10.1016/j.biopsych.2022.08.015	Lu et al Biol Psychiatry	BLOOD
IFI16	Q16666	5395	CIS	BIP_PGC3_noukb	DECODE_Specific	+,NA		0.688413	0.688413	DECODE	DECODE	1.2758	2573.29	Major depressive disorder	IFI16	Proteome	PLASMA	MR	INTERVAL	TwoSampleMR	0.000117371	0.0124413	0.992473		36280454	https://doi.org/10.1016/j.biopsych.2022.08.015	Lu et al Biol Psychiatry	BLOOD
IFI16	Q16666	5395	CIS	BIP_PGC3_noukb	DECODE_Specific	+,NA		0.688413	0.688413	DECODE	DECODE	1.2758	2573.29	Schizophrenia	IFI16	Proteome	PLASMA	MR	INTERVAL	TwoSampleMR	0.0463614	0.0242958	0.056364		36280454	https://doi.org/10.1016/j.biopsych.2022.08.015	Lu et al Biol Psychiatry	BLOOD
IFI16	Q16666	5395	CIS	BIP_PGC3_noukb	DECODE_Specific	+,NA		0.688413	0.688413	DECODE	DECODE	1.2758	2573.29	SCZ_PGC3	IFI16	Transcriptome	DLPFC	MR	CMC+GTEX	MendelianRandomization			0.526534		35460606	10.1016/j.ajhg.2022.04.004	Jiang eet all Am J Hum Genet	BRAIN
IFI16	Q16666	5395	CIS	BIP_PGC3_noukb	DECODE_Specific	+,NA		0.688413	0.688413	DECODE	DECODE	1.2758	2573.29	SCZ_PGC3	IFI16	Transcriptome	DLPFC	MR	CMC+GTEX	MendelianRandomization			0.516543		35460606	10.1016/j.ajhg.2022.04.004	Jiang eet all Am J Hum Genet	BRAIN
IFI16	Q16666	5395	CIS	BIP_PGC3_noukb	DECODE_Specific	+,NA		0.688413	0.688413	DECODE	DECODE	1.2758	2573.29	SCZ_PGC3	IFI16	Transcriptome	DLPFC	MR	CMC+GTEX	MendelianRandomization			0.43159		35460606	10.1016/j.ajhg.2022.04.004	Jiang eet all Am J Hum Genet	BRAIN
IFI16	Q16666	5395	CIS	BIP_PGC3_noukb	DECODE_Specific	+,NA		0.688413	0.688413	DECODE	DECODE	1.2758	2573.29	SCZ_PGC3	IFI16	Transcriptome	DLPFC	MR	CMC+GTEX	EMIC			0.757092		35460606	10.1016/j.ajhg.2022.04.004	Jiang eet all Am J Hum Genet	BRAIN
IFI16	Q16666	5395	CIS	BIP_PGC3_noukb	DECODE_Specific	+,NA		0.688413	0.688413	DECODE	DECODE	1.2758	2573.29	BIP_2019_Stahl_etall	IFI16	Transcriptome	DLPFC	MR	CMC+GTEX	MendelianRandomization			0.994965		35460606	10.1016/j.ajhg.2022.04.004	Jiang eet all Am J Hum Genet	BRAIN
IFI16	Q16666	5395	CIS	BIP_PGC3_noukb	DECODE_Specific	+,NA		0.688413	0.688413	DECODE	DECODE	1.2758	2573.29	BIP_2019_Stahl_etall	IFI16	Transcriptome	DLPFC	MR	CMC+GTEX	MendelianRandomization			0.972265		35460606	10.1016/j.ajhg.2022.04.004	Jiang eet all Am J Hum Genet	BRAIN
IFI16	Q16666	5395	CIS	BIP_PGC3_noukb	DECODE_Specific	+,NA		0.688413	0.688413	DECODE	DECODE	1.2758	2573.29	BIP_2019_Stahl_etall	IFI16	Transcriptome	DLPFC	MR	CMC+GTEX	MendelianRandomization			0.795595		35460606	10.1016/j.ajhg.2022.04.004	Jiang eet all Am J Hum Genet	BRAIN
IFI16	Q16666	5395	CIS	BIP_PGC3_noukb	DECODE_Specific	+,NA		0.688413	0.688413	DECODE	DECODE	1.2758	2573.29	BIP_2019_Stahl_etall	IFI16	Transcriptome	DLPFC	MR	CMC+GTEX	EMIC			0.768193		35460606	10.1016/j.ajhg.2022.04.004	Jiang eet all Am J Hum Genet	BRAIN
IFI16	Q16666	5395	CIS	BIP_PGC3_noukb	DECODE_Specific	+,NA		0.688413	0.688413	DECODE	DECODE	1.2758	2573.29	Deepression_Wray_tall	IFI16	Transcriptome	BRAIN DLPFC	MR	PsychENCODE	TwoSampleMR	0.01	0.01	0.341		35296807	10.1038/s41380-022-01507-9	Deng et all Mol Psychiatry	BRAIN
IFI16	Q16666	5395	CIS	BIP_PGC3_noukb	DECODE_Specific	+,NA		0.688413	0.688413	DECODE	DECODE	1.2758	2573.29	SCZ_PGC3	IFI16	Transcriptome	DLPFC	SMR	CMC+GTEX	SMR	0.00763383	0.0172089	0.657334		35460606	10.1016/j.ajhg.2022.04.004	Jiang eet all Am J Hum Genet	BRAIN
IFI16	Q16666	5395	CIS	BIP_PGC3_noukb	DECODE_Specific	+,NA		0.688413	0.688413	DECODE	DECODE	1.2758	2573.29	SCZ_PGC3	IFI16	Transcriptome_Transcriptlvel	DLPFC	SMR	CMC+GTEX	SMR	-0.0508929	0.034145	0.136095		35460606	10.1016/j.ajhg.2022.04.004	Jiang eet all Am J Hum Genet	BRAIN
IFI16	Q16666	5395	CIS	BIP_PGC3_noukb	DECODE_Specific	+,NA		0.688413	0.688413	DECODE	DECODE	1.2758	2573.29	SCZ_PGC3	IFI16	Transcriptome_Transcriptlvel	DLPFC	SMR	CMC+GTEX	SMR	0.00951633	0.0214681	0.657565		35460606	10.1016/j.ajhg.2022.04.004	Jiang eet all Am J Hum Genet	BRAIN
IFI16	Q16666	5395	CIS	BIP_PGC3_noukb	DECODE_Specific	+,NA		0.688413	0.688413	DECODE	DECODE	1.2758	2573.29	SCZ_PGC3	IFI16	Transcriptome_Transcriptlvel	DLPFC	SMR	CMC+GTEX	SMR	0.0120855	0.0272981	0.657965		35460606	10.1016/j.ajhg.2022.04.004	Jiang eet all Am J Hum Genet	BRAIN
IFI16	Q16666	5395	CIS	BIP_PGC3_noukb	DECODE_Specific	+,NA		0.688413	0.688413	DECODE	DECODE	1.2758	2573.29	SCZ.Clozuk.2018	IFI16	Transcriptome	BRAIN	SMR	PsychENCODE	SMR	-0.0385482	0.0239112	0.107		30545856	10.1126/science.aat8127	Gandal et all science	BRAIN
IFI16	Q16666	5395	CIS	BIP_PGC3_noukb	DECODE_Specific	+,NA		0.688413	0.688413	DECODE	DECODE	1.2758	2573.29	BD.PGC.ruderferCell2018	IFI16	Transcriptome	BRAIN	SMR	PsychENCODE	SMR	0.0369978	0.0444316	0.405019		30545856	10.1126/science.aat8127	Gandal et all science	BRAIN
IFI16	Q16666	5395	CIS	BIP_PGC3_noukb	DECODE_Specific	+,NA		0.688413	0.688413	DECODE	DECODE	1.2758	2573.29	Depression Howard et all	IFI16	Proteiome	BRAIN DPFC	SMR	ROS/MAP	SMR	0.0783305	0.0975523	0.421998		33846625	10.1038/s41593-021-00832-6	Wingo Nat Neurosci	BRAIN
IFI16	Q16666	5395	CIS	BIP_PGC3_noukb	DECODE_Specific	+,NA		0.688413	0.688413	DECODE	DECODE	1.2758	2573.29	SCZ	IFI16	Proteiome	BLOOD	SMR	eQTLGen	SMR	0.0678845	0.0404131	0.0930034		37415601	10.3389/fgene.2023.1191264	Gedik et all Front Genet	BLOOD
IFI16	Q16666	5395	CIS	BIP_PGC3_noukb	DECODE_Specific	+,NA		0.688413	0.688413	DECODE	DECODE	1.2758	2573.29	MDD	IFI16	Proteiome	BRAIN	SMR	BrainMeta	SMR	-0.0065291	0.0108946	0.548975		37415601	10.3389/fgene.2023.1191264	Gedik et all Front Genet	BRAIN
IFI16	Q16666	5395	CIS	BIP_PGC3_noukb	DECODE_Specific	+,NA		0.688413	0.688413	DECODE	DECODE	1.2758	2573.29	BIP	IFI16	Proteiome	BRAIN	SMR	BrainMeta	SMR	0.0246055	0.0230216	0.28516		37415601	10.3389/fgene.2023.1191264	Gedik et all Front Genet	BRAIN
IFI16	Q16666	5395	CIS	BIP_PGC3_noukb	DECODE_Specific	+,NA		0.688413	0.688413	DECODE	DECODE	1.2758	2573.29	SCZ	IFI16	Proteiome	BRAIN	SMR	BrainMeta	SMR	0.0072908	0.0174209	0.675575		37415601	10.3389/fgene.2023.1191264	Gedik et all Front Genet	BRAIN
IFI16	Q16666	5395	CIS	BIP_PGC3_noukb	DECODE_Specific	+,NA		0.688413	0.688413	DECODE	DECODE	1.2758	2573.29	MDD	IFI16	Proteiome	BLOOD	SMR	eQTLGen	SMR	0.00293945	0.0239359	0.902261		37415601	10.3389/fgene.2023.1191264	Gedik et all Front Genet	BLOOD
IFI16	Q16666	5395	CIS	BIP_PGC3_noukb	DECODE_Specific	+,NA		0.688413	0.688413	DECODE	DECODE	1.2758	2573.29	BIP	IFI16	Proteiome	BLOOD	SMR	eQTLGen	SMR	-0.0210065	0.051238	0.681821		37415601	10.3389/fgene.2023.1191264	Gedik et all Front Genet	BLOOD
IFI16	Q16666	5395	CIS	BIP_PGC3_noukb	DECODE_Specific	+,NA		0.688413	0.688413	DECODE	DECODE	1.2758	2573.29	SCZ	IFI16	Proteiome	BLOOD	SMR	deCODE	SMR	-0.20849	0.103686	0.044348		37415601	10.3389/fgene.2023.1191264	Gedik et all Front Genet	BLOOD
IFI16	Q16666	5395	CIS	BIP_PGC3_noukb	DECODE_Specific	+,NA		0.688413	0.688413	DECODE	DECODE	1.2758	2573.29	SCZ	IFI16	Proteiome	BLOOD	SMR	deCODE	SMR	-0.228705	0.144652	0.113863		37415601	10.3389/fgene.2023.1191264	Gedik et all Front Genet	BLOOD
IFI16	Q16666	5395	CIS	BIP_PGC3_noukb	DECODE_Specific	+,NA		0.688413	0.688413	DECODE	DECODE	1.2758	2573.29	MDD	IFI16	Proteiome	BLOOD	SMR	deCODE	SMR	-0.00878156	0.0581862	0.880038		37415601	10.3389/fgene.2023.1191264	Gedik et all Front Genet	BLOOD
IFI16	Q16666	5395	CIS	BIP_PGC3_noukb	DECODE_Specific	+,NA		0.688413	0.688413	DECODE	DECODE	1.2758	2573.29	MDD	IFI16	Proteiome	BLOOD	SMR	deCODE	SMR	-0.0116788	0.0832318	0.88841		37415601	10.3389/fgene.2023.1191264	Gedik et all Front Genet	BLOOD
IFI16	Q16666	5395	CIS	BIP_PGC3_noukb	DECODE_Specific	+,NA		0.688413	0.688413	DECODE	DECODE	1.2758	2573.29	BIP	IFI16	Proteiome	BLOOD	SMR	deCODE	SMR	-0.0306925	0.12738	0.809592		37415601	10.3389/fgene.2023.1191264	Gedik et all Front Genet	BLOOD
IFI16	Q16666	5395	CIS	BIP_PGC3_noukb	DECODE_Specific	+,NA		0.688413	0.688413	DECODE	DECODE	1.2758	2573.29	BIP	IFI16	Proteiome	BLOOD	SMR	deCODE	SMR	0.065695	0.178399	0.712689		37415601	10.3389/fgene.2023.1191264	Gedik et all Front Genet	BLOOD
IFI16	Q16666	5395	CIS	BIP_PGC3_noukb	DECODE_Specific	+,NA		0.688413	0.688413	DECODE	DECODE	1.2758	2573.29	SCZ	IFI16	Transcriptome	BRAIN_DLPFC	TWAS	CMC	FUSION	-0.39302		0.694		31691811	10.1093/hmg/ddz253	Hall et al Hum Mol Genet	BRAIN
IFI16	Q16666	5395	CIS	BIP_PGC3_noukb	DECODE_Specific	+,NA		0.688413	0.688413	DECODE	DECODE	1.2758	2573.29	SCZ.Clozuk.2018	IFI16	Transcriptome	BRAIN	TWAS	PsychENCODE	FUSION	-1.51663		0.129		30545856	10.1126/science.aat8127	Gandal et all science	BRAIN
IFI16	Q16666	5395	CIS	BIP_PGC3_noukb	DECODE_Specific	+,NA		0.688413	0.688413	DECODE	DECODE	1.2758	2573.29	BD.PGC.ruderferCell2018	IFI16	Transcriptome	BRAIN	TWAS	PsychENCODE	FUSION	-0.43133		0.666		30545856	10.1126/science.aat8127	Gandal et all science	BRAIN
IFI16	Q16666	5395	CIS	BIP_PGC3_noukb	DECODE_Specific	+,NA		0.688413	0.688413	DECODE	DECODE	1.2758	2573.29	Depression Howard et all	IFI16	Proteiome	BRAIN DPFC	PWAS	ROS/MAP	FUSION	1.1574		0.247		33846625	10.1038/s41593-021-00832-6	Wingo Nat Neurosci	BRAIN
IFI16	Q16666	5395	CIS	BIP_PGC3_noukb	DECODE_Specific	+,NA		0.688413	0.688413	DECODE	DECODE	1.2758	2573.29	Depression Howard et all	IFI16	Proteiome	BRAIN	PWAS	ROS/MAP	FUSION	0.24654		0.805		33846625	10.1038/s41593-021-00832-6	Wingo Nat Neurosci	BRAIN
IFI16	Q16666	5395	CIS	Depression_iPSYCH_2023	DECODE_Specific	+,NA		0.670162	0.670162	DECODE	DECODE	1.28333	2505.07	SCZ	IFI16	Proteome	PLASMA	MR	deCODE	TwoSampleMR	-0.221954	0.132847	0.0947709		37085628	10.1007/s00439-023-02562-0	Dang et al Human Genetics	BLOOD
IFI16	Q16666	5395	CIS	Depression_iPSYCH_2023	DECODE_Specific	+,NA		0.670162	0.670162	DECODE	DECODE	1.28333	2505.07	BIP	IFI16	Proteome	PLASMA	MR	deCODE	TwoSampleMR	0.065695	0.178102	0.712231		37085628	10.1007/s00439-023-02562-0	Dang et al Human Genetics	BLOOD
IFI16	Q16666	5395	CIS	Depression_iPSYCH_2023	DECODE_Specific	+,NA		0.670162	0.670162	DECODE	DECODE	1.28333	2505.07	MDD	IFI16	Proteome	PLASMA	MR	deCODE	TwoSampleMR	0.00438022	0.0638422	0.9453		37085628	10.1007/s00439-023-02562-0	Dang et al Human Genetics	BLOOD
IFI16	Q16666	5395	CIS	Depression_iPSYCH_2023	DECODE_Specific	+,NA		0.670162	0.670162	DECODE	DECODE	1.28333	2505.07	Bipolar disorder	IFI16	Proteome	PLASMA	MR	INTERVAL	TwoSampleMR	-0.0194852	0.0267606	0.466532		36280454	https://doi.org/10.1016/j.biopsych.2022.08.015	Lu et al Biol Psychiatry	BLOOD
IFI16	Q16666	5395	CIS	Depression_iPSYCH_2023	DECODE_Specific	+,NA		0.670162	0.670162	DECODE	DECODE	1.28333	2505.07	Major depressive disorder	IFI16	Proteome	PLASMA	MR	INTERVAL	TwoSampleMR	0.000117371	0.0124413	0.992473		36280454	https://doi.org/10.1016/j.biopsych.2022.08.015	Lu et al Biol Psychiatry	BLOOD
IFI16	Q16666	5395	CIS	Depression_iPSYCH_2023	DECODE_Specific	+,NA		0.670162	0.670162	DECODE	DECODE	1.28333	2505.07	Schizophrenia	IFI16	Proteome	PLASMA	MR	INTERVAL	TwoSampleMR	0.0463614	0.0242958	0.056364		36280454	https://doi.org/10.1016/j.biopsych.2022.08.015	Lu et al Biol Psychiatry	BLOOD
IFI16	Q16666	5395	CIS	Depression_iPSYCH_2023	DECODE_Specific	+,NA		0.670162	0.670162	DECODE	DECODE	1.28333	2505.07	SCZ_PGC3	IFI16	Transcriptome	DLPFC	MR	CMC+GTEX	MendelianRandomization			0.526534		35460606	10.1016/j.ajhg.2022.04.004	Jiang eet all Am J Hum Genet	BRAIN
IFI16	Q16666	5395	CIS	Depression_iPSYCH_2023	DECODE_Specific	+,NA		0.670162	0.670162	DECODE	DECODE	1.28333	2505.07	SCZ_PGC3	IFI16	Transcriptome	DLPFC	MR	CMC+GTEX	MendelianRandomization			0.516543		35460606	10.1016/j.ajhg.2022.04.004	Jiang eet all Am J Hum Genet	BRAIN
IFI16	Q16666	5395	CIS	Depression_iPSYCH_2023	DECODE_Specific	+,NA		0.670162	0.670162	DECODE	DECODE	1.28333	2505.07	SCZ_PGC3	IFI16	Transcriptome	DLPFC	MR	CMC+GTEX	MendelianRandomization			0.43159		35460606	10.1016/j.ajhg.2022.04.004	Jiang eet all Am J Hum Genet	BRAIN
IFI16	Q16666	5395	CIS	Depression_iPSYCH_2023	DECODE_Specific	+,NA		0.670162	0.670162	DECODE	DECODE	1.28333	2505.07	SCZ_PGC3	IFI16	Transcriptome	DLPFC	MR	CMC+GTEX	EMIC			0.757092		35460606	10.1016/j.ajhg.2022.04.004	Jiang eet all Am J Hum Genet	BRAIN
IFI16	Q16666	5395	CIS	Depression_iPSYCH_2023	DECODE_Specific	+,NA		0.670162	0.670162	DECODE	DECODE	1.28333	2505.07	BIP_2019_Stahl_etall	IFI16	Transcriptome	DLPFC	MR	CMC+GTEX	MendelianRandomization			0.994965		35460606	10.1016/j.ajhg.2022.04.004	Jiang eet all Am J Hum Genet	BRAIN
IFI16	Q16666	5395	CIS	Depression_iPSYCH_2023	DECODE_Specific	+,NA		0.670162	0.670162	DECODE	DECODE	1.28333	2505.07	BIP_2019_Stahl_etall	IFI16	Transcriptome	DLPFC	MR	CMC+GTEX	MendelianRandomization			0.972265		35460606	10.1016/j.ajhg.2022.04.004	Jiang eet all Am J Hum Genet	BRAIN
IFI16	Q16666	5395	CIS	Depression_iPSYCH_2023	DECODE_Specific	+,NA		0.670162	0.670162	DECODE	DECODE	1.28333	2505.07	BIP_2019_Stahl_etall	IFI16	Transcriptome	DLPFC	MR	CMC+GTEX	MendelianRandomization			0.795595		35460606	10.1016/j.ajhg.2022.04.004	Jiang eet all Am J Hum Genet	BRAIN
IFI16	Q16666	5395	CIS	Depression_iPSYCH_2023	DECODE_Specific	+,NA		0.670162	0.670162	DECODE	DECODE	1.28333	2505.07	BIP_2019_Stahl_etall	IFI16	Transcriptome	DLPFC	MR	CMC+GTEX	EMIC			0.768193		35460606	10.1016/j.ajhg.2022.04.004	Jiang eet all Am J Hum Genet	BRAIN
IFI16	Q16666	5395	CIS	Depression_iPSYCH_2023	DECODE_Specific	+,NA		0.670162	0.670162	DECODE	DECODE	1.28333	2505.07	Deepression_Wray_tall	IFI16	Transcriptome	BRAIN DLPFC	MR	PsychENCODE	TwoSampleMR	0.01	0.01	0.341		35296807	10.1038/s41380-022-01507-9	Deng et all Mol Psychiatry	BRAIN
IFI16	Q16666	5395	CIS	Depression_iPSYCH_2023	DECODE_Specific	+,NA		0.670162	0.670162	DECODE	DECODE	1.28333	2505.07	SCZ_PGC3	IFI16	Transcriptome	DLPFC	SMR	CMC+GTEX	SMR	0.00763383	0.0172089	0.657334		35460606	10.1016/j.ajhg.2022.04.004	Jiang eet all Am J Hum Genet	BRAIN
IFI16	Q16666	5395	CIS	Depression_iPSYCH_2023	DECODE_Specific	+,NA		0.670162	0.670162	DECODE	DECODE	1.28333	2505.07	SCZ_PGC3	IFI16	Transcriptome_Transcriptlvel	DLPFC	SMR	CMC+GTEX	SMR	-0.0508929	0.034145	0.136095		35460606	10.1016/j.ajhg.2022.04.004	Jiang eet all Am J Hum Genet	BRAIN
IFI16	Q16666	5395	CIS	Depression_iPSYCH_2023	DECODE_Specific	+,NA		0.670162	0.670162	DECODE	DECODE	1.28333	2505.07	SCZ_PGC3	IFI16	Transcriptome_Transcriptlvel	DLPFC	SMR	CMC+GTEX	SMR	0.00951633	0.0214681	0.657565		35460606	10.1016/j.ajhg.2022.04.004	Jiang eet all Am J Hum Genet	BRAIN
IFI16	Q16666	5395	CIS	Depression_iPSYCH_2023	DECODE_Specific	+,NA		0.670162	0.670162	DECODE	DECODE	1.28333	2505.07	SCZ_PGC3	IFI16	Transcriptome_Transcriptlvel	DLPFC	SMR	CMC+GTEX	SMR	0.0120855	0.0272981	0.657965		35460606	10.1016/j.ajhg.2022.04.004	Jiang eet all Am J Hum Genet	BRAIN
IFI16	Q16666	5395	CIS	Depression_iPSYCH_2023	DECODE_Specific	+,NA		0.670162	0.670162	DECODE	DECODE	1.28333	2505.07	SCZ.Clozuk.2018	IFI16	Transcriptome	BRAIN	SMR	PsychENCODE	SMR	-0.0385482	0.0239112	0.107		30545856	10.1126/science.aat8127	Gandal et all science	BRAIN
IFI16	Q16666	5395	CIS	Depression_iPSYCH_2023	DECODE_Specific	+,NA		0.670162	0.670162	DECODE	DECODE	1.28333	2505.07	BD.PGC.ruderferCell2018	IFI16	Transcriptome	BRAIN	SMR	PsychENCODE	SMR	0.0369978	0.0444316	0.405019		30545856	10.1126/science.aat8127	Gandal et all science	BRAIN
IFI16	Q16666	5395	CIS	Depression_iPSYCH_2023	DECODE_Specific	+,NA		0.670162	0.670162	DECODE	DECODE	1.28333	2505.07	Depression Howard et all	IFI16	Proteiome	BRAIN DPFC	SMR	ROS/MAP	SMR	0.0783305	0.0975523	0.421998		33846625	10.1038/s41593-021-00832-6	Wingo Nat Neurosci	BRAIN
IFI16	Q16666	5395	CIS	Depression_iPSYCH_2023	DECODE_Specific	+,NA		0.670162	0.670162	DECODE	DECODE	1.28333	2505.07	SCZ	IFI16	Proteiome	BLOOD	SMR	eQTLGen	SMR	0.0678845	0.0404131	0.0930034		37415601	10.3389/fgene.2023.1191264	Gedik et all Front Genet	BLOOD
IFI16	Q16666	5395	CIS	Depression_iPSYCH_2023	DECODE_Specific	+,NA		0.670162	0.670162	DECODE	DECODE	1.28333	2505.07	MDD	IFI16	Proteiome	BRAIN	SMR	BrainMeta	SMR	-0.0065291	0.0108946	0.548975		37415601	10.3389/fgene.2023.1191264	Gedik et all Front Genet	BRAIN
IFI16	Q16666	5395	CIS	Depression_iPSYCH_2023	DECODE_Specific	+,NA		0.670162	0.670162	DECODE	DECODE	1.28333	2505.07	BIP	IFI16	Proteiome	BRAIN	SMR	BrainMeta	SMR	0.0246055	0.0230216	0.28516		37415601	10.3389/fgene.2023.1191264	Gedik et all Front Genet	BRAIN
IFI16	Q16666	5395	CIS	Depression_iPSYCH_2023	DECODE_Specific	+,NA		0.670162	0.670162	DECODE	DECODE	1.28333	2505.07	SCZ	IFI16	Proteiome	BRAIN	SMR	BrainMeta	SMR	0.0072908	0.0174209	0.675575		37415601	10.3389/fgene.2023.1191264	Gedik et all Front Genet	BRAIN
IFI16	Q16666	5395	CIS	Depression_iPSYCH_2023	DECODE_Specific	+,NA		0.670162	0.670162	DECODE	DECODE	1.28333	2505.07	MDD	IFI16	Proteiome	BLOOD	SMR	eQTLGen	SMR	0.00293945	0.0239359	0.902261		37415601	10.3389/fgene.2023.1191264	Gedik et all Front Genet	BLOOD
IFI16	Q16666	5395	CIS	Depression_iPSYCH_2023	DECODE_Specific	+,NA		0.670162	0.670162	DECODE	DECODE	1.28333	2505.07	BIP	IFI16	Proteiome	BLOOD	SMR	eQTLGen	SMR	-0.0210065	0.051238	0.681821		37415601	10.3389/fgene.2023.1191264	Gedik et all Front Genet	BLOOD
IFI16	Q16666	5395	CIS	Depression_iPSYCH_2023	DECODE_Specific	+,NA		0.670162	0.670162	DECODE	DECODE	1.28333	2505.07	SCZ	IFI16	Proteiome	BLOOD	SMR	deCODE	SMR	-0.20849	0.103686	0.044348		37415601	10.3389/fgene.2023.1191264	Gedik et all Front Genet	BLOOD
IFI16	Q16666	5395	CIS	Depression_iPSYCH_2023	DECODE_Specific	+,NA		0.670162	0.670162	DECODE	DECODE	1.28333	2505.07	SCZ	IFI16	Proteiome	BLOOD	SMR	deCODE	SMR	-0.228705	0.144652	0.113863		37415601	10.3389/fgene.2023.1191264	Gedik et all Front Genet	BLOOD
IFI16	Q16666	5395	CIS	Depression_iPSYCH_2023	DECODE_Specific	+,NA		0.670162	0.670162	DECODE	DECODE	1.28333	2505.07	MDD	IFI16	Proteiome	BLOOD	SMR	deCODE	SMR	-0.00878156	0.0581862	0.880038		37415601	10.3389/fgene.2023.1191264	Gedik et all Front Genet	BLOOD
IFI16	Q16666	5395	CIS	Depression_iPSYCH_2023	DECODE_Specific	+,NA		0.670162	0.670162	DECODE	DECODE	1.28333	2505.07	MDD	IFI16	Proteiome	BLOOD	SMR	deCODE	SMR	-0.0116788	0.0832318	0.88841		37415601	10.3389/fgene.2023.1191264	Gedik et all Front Genet	BLOOD
IFI16	Q16666	5395	CIS	Depression_iPSYCH_2023	DECODE_Specific	+,NA		0.670162	0.670162	DECODE	DECODE	1.28333	2505.07	BIP	IFI16	Proteiome	BLOOD	SMR	deCODE	SMR	-0.0306925	0.12738	0.809592		37415601	10.3389/fgene.2023.1191264	Gedik et all Front Genet	BLOOD
IFI16	Q16666	5395	CIS	Depression_iPSYCH_2023	DECODE_Specific	+,NA		0.670162	0.670162	DECODE	DECODE	1.28333	2505.07	BIP	IFI16	Proteiome	BLOOD	SMR	deCODE	SMR	0.065695	0.178399	0.712689		37415601	10.3389/fgene.2023.1191264	Gedik et all Front Genet	BLOOD
IFI16	Q16666	5395	CIS	Depression_iPSYCH_2023	DECODE_Specific	+,NA		0.670162	0.670162	DECODE	DECODE	1.28333	2505.07	SCZ	IFI16	Transcriptome	BRAIN_DLPFC	TWAS	CMC	FUSION	-0.39302		0.694		31691811	10.1093/hmg/ddz253	Hall et al Hum Mol Genet	BRAIN
IFI16	Q16666	5395	CIS	Depression_iPSYCH_2023	DECODE_Specific	+,NA		0.670162	0.670162	DECODE	DECODE	1.28333	2505.07	SCZ.Clozuk.2018	IFI16	Transcriptome	BRAIN	TWAS	PsychENCODE	FUSION	-1.51663		0.129		30545856	10.1126/science.aat8127	Gandal et all science	BRAIN
IFI16	Q16666	5395	CIS	Depression_iPSYCH_2023	DECODE_Specific	+,NA		0.670162	0.670162	DECODE	DECODE	1.28333	2505.07	BD.PGC.ruderferCell2018	IFI16	Transcriptome	BRAIN	TWAS	PsychENCODE	FUSION	-0.43133		0.666		30545856	10.1126/science.aat8127	Gandal et all science	BRAIN
IFI16	Q16666	5395	CIS	Depression_iPSYCH_2023	DECODE_Specific	+,NA		0.670162	0.670162	DECODE	DECODE	1.28333	2505.07	Depression Howard et all	IFI16	Proteiome	BRAIN DPFC	PWAS	ROS/MAP	FUSION	1.1574		0.247		33846625	10.1038/s41593-021-00832-6	Wingo Nat Neurosci	BRAIN
IFI16	Q16666	5395	CIS	Depression_iPSYCH_2023	DECODE_Specific	+,NA		0.670162	0.670162	DECODE	DECODE	1.28333	2505.07	Depression Howard et all	IFI16	Proteiome	BRAIN	PWAS	ROS/MAP	FUSION	0.24654		0.805		33846625	10.1038/s41593-021-00832-6	Wingo Nat Neurosci	BRAIN
IFI16	Q16666	5395	CIS	BIP_PGC3_noukb	DECODE_Specific	-,NA		0.809591	0.809591	DECODE	DECODE	1.35889	3026.25	SCZ	IFI16	Proteome	PLASMA	MR	deCODE	TwoSampleMR	-0.221954	0.132847	0.0947709		37085628	10.1007/s00439-023-02562-0	Dang et al Human Genetics	BLOOD
IFI16	Q16666	5395	CIS	BIP_PGC3_noukb	DECODE_Specific	-,NA		0.809591	0.809591	DECODE	DECODE	1.35889	3026.25	BIP	IFI16	Proteome	PLASMA	MR	deCODE	TwoSampleMR	0.065695	0.178102	0.712231		37085628	10.1007/s00439-023-02562-0	Dang et al Human Genetics	BLOOD
IFI16	Q16666	5395	CIS	BIP_PGC3_noukb	DECODE_Specific	-,NA		0.809591	0.809591	DECODE	DECODE	1.35889	3026.25	MDD	IFI16	Proteome	PLASMA	MR	deCODE	TwoSampleMR	0.00438022	0.0638422	0.9453		37085628	10.1007/s00439-023-02562-0	Dang et al Human Genetics	BLOOD
IFI16	Q16666	5395	CIS	BIP_PGC3_noukb	DECODE_Specific	-,NA		0.809591	0.809591	DECODE	DECODE	1.35889	3026.25	Bipolar disorder	IFI16	Proteome	PLASMA	MR	INTERVAL	TwoSampleMR	-0.0194852	0.0267606	0.466532		36280454	https://doi.org/10.1016/j.biopsych.2022.08.015	Lu et al Biol Psychiatry	BLOOD
IFI16	Q16666	5395	CIS	BIP_PGC3_noukb	DECODE_Specific	-,NA		0.809591	0.809591	DECODE	DECODE	1.35889	3026.25	Major depressive disorder	IFI16	Proteome	PLASMA	MR	INTERVAL	TwoSampleMR	0.000117371	0.0124413	0.992473		36280454	https://doi.org/10.1016/j.biopsych.2022.08.015	Lu et al Biol Psychiatry	BLOOD
IFI16	Q16666	5395	CIS	BIP_PGC3_noukb	DECODE_Specific	-,NA		0.809591	0.809591	DECODE	DECODE	1.35889	3026.25	Schizophrenia	IFI16	Proteome	PLASMA	MR	INTERVAL	TwoSampleMR	0.0463614	0.0242958	0.056364		36280454	https://doi.org/10.1016/j.biopsych.2022.08.015	Lu et al Biol Psychiatry	BLOOD
IFI16	Q16666	5395	CIS	BIP_PGC3_noukb	DECODE_Specific	-,NA		0.809591	0.809591	DECODE	DECODE	1.35889	3026.25	SCZ_PGC3	IFI16	Transcriptome	DLPFC	MR	CMC+GTEX	MendelianRandomization			0.526534		35460606	10.1016/j.ajhg.2022.04.004	Jiang eet all Am J Hum Genet	BRAIN
IFI16	Q16666	5395	CIS	BIP_PGC3_noukb	DECODE_Specific	-,NA		0.809591	0.809591	DECODE	DECODE	1.35889	3026.25	SCZ_PGC3	IFI16	Transcriptome	DLPFC	MR	CMC+GTEX	MendelianRandomization			0.516543		35460606	10.1016/j.ajhg.2022.04.004	Jiang eet all Am J Hum Genet	BRAIN
IFI16	Q16666	5395	CIS	BIP_PGC3_noukb	DECODE_Specific	-,NA		0.809591	0.809591	DECODE	DECODE	1.35889	3026.25	SCZ_PGC3	IFI16	Transcriptome	DLPFC	MR	CMC+GTEX	MendelianRandomization			0.43159		35460606	10.1016/j.ajhg.2022.04.004	Jiang eet all Am J Hum Genet	BRAIN
IFI16	Q16666	5395	CIS	BIP_PGC3_noukb	DECODE_Specific	-,NA		0.809591	0.809591	DECODE	DECODE	1.35889	3026.25	SCZ_PGC3	IFI16	Transcriptome	DLPFC	MR	CMC+GTEX	EMIC			0.757092		35460606	10.1016/j.ajhg.2022.04.004	Jiang eet all Am J Hum Genet	BRAIN
IFI16	Q16666	5395	CIS	BIP_PGC3_noukb	DECODE_Specific	-,NA		0.809591	0.809591	DECODE	DECODE	1.35889	3026.25	BIP_2019_Stahl_etall	IFI16	Transcriptome	DLPFC	MR	CMC+GTEX	MendelianRandomization			0.994965		35460606	10.1016/j.ajhg.2022.04.004	Jiang eet all Am J Hum Genet	BRAIN
IFI16	Q16666	5395	CIS	BIP_PGC3_noukb	DECODE_Specific	-,NA		0.809591	0.809591	DECODE	DECODE	1.35889	3026.25	BIP_2019_Stahl_etall	IFI16	Transcriptome	DLPFC	MR	CMC+GTEX	MendelianRandomization			0.972265		35460606	10.1016/j.ajhg.2022.04.004	Jiang eet all Am J Hum Genet	BRAIN
IFI16	Q16666	5395	CIS	BIP_PGC3_noukb	DECODE_Specific	-,NA		0.809591	0.809591	DECODE	DECODE	1.35889	3026.25	BIP_2019_Stahl_etall	IFI16	Transcriptome	DLPFC	MR	CMC+GTEX	MendelianRandomization			0.795595		35460606	10.1016/j.ajhg.2022.04.004	Jiang eet all Am J Hum Genet	BRAIN
IFI16	Q16666	5395	CIS	BIP_PGC3_noukb	DECODE_Specific	-,NA		0.809591	0.809591	DECODE	DECODE	1.35889	3026.25	BIP_2019_Stahl_etall	IFI16	Transcriptome	DLPFC	MR	CMC+GTEX	EMIC			0.768193		35460606	10.1016/j.ajhg.2022.04.004	Jiang eet all Am J Hum Genet	BRAIN
IFI16	Q16666	5395	CIS	BIP_PGC3_noukb	DECODE_Specific	-,NA		0.809591	0.809591	DECODE	DECODE	1.35889	3026.25	Deepression_Wray_tall	IFI16	Transcriptome	BRAIN DLPFC	MR	PsychENCODE	TwoSampleMR	0.01	0.01	0.341		35296807	10.1038/s41380-022-01507-9	Deng et all Mol Psychiatry	BRAIN
IFI16	Q16666	5395	CIS	BIP_PGC3_noukb	DECODE_Specific	-,NA		0.809591	0.809591	DECODE	DECODE	1.35889	3026.25	SCZ_PGC3	IFI16	Transcriptome	DLPFC	SMR	CMC+GTEX	SMR	0.00763383	0.0172089	0.657334		35460606	10.1016/j.ajhg.2022.04.004	Jiang eet all Am J Hum Genet	BRAIN
IFI16	Q16666	5395	CIS	BIP_PGC3_noukb	DECODE_Specific	-,NA		0.809591	0.809591	DECODE	DECODE	1.35889	3026.25	SCZ_PGC3	IFI16	Transcriptome_Transcriptlvel	DLPFC	SMR	CMC+GTEX	SMR	-0.0508929	0.034145	0.136095		35460606	10.1016/j.ajhg.2022.04.004	Jiang eet all Am J Hum Genet	BRAIN
IFI16	Q16666	5395	CIS	BIP_PGC3_noukb	DECODE_Specific	-,NA		0.809591	0.809591	DECODE	DECODE	1.35889	3026.25	SCZ_PGC3	IFI16	Transcriptome_Transcriptlvel	DLPFC	SMR	CMC+GTEX	SMR	0.00951633	0.0214681	0.657565		35460606	10.1016/j.ajhg.2022.04.004	Jiang eet all Am J Hum Genet	BRAIN
IFI16	Q16666	5395	CIS	BIP_PGC3_noukb	DECODE_Specific	-,NA		0.809591	0.809591	DECODE	DECODE	1.35889	3026.25	SCZ_PGC3	IFI16	Transcriptome_Transcriptlvel	DLPFC	SMR	CMC+GTEX	SMR	0.0120855	0.0272981	0.657965		35460606	10.1016/j.ajhg.2022.04.004	Jiang eet all Am J Hum Genet	BRAIN
IFI16	Q16666	5395	CIS	BIP_PGC3_noukb	DECODE_Specific	-,NA		0.809591	0.809591	DECODE	DECODE	1.35889	3026.25	SCZ.Clozuk.2018	IFI16	Transcriptome	BRAIN	SMR	PsychENCODE	SMR	-0.0385482	0.0239112	0.107		30545856	10.1126/science.aat8127	Gandal et all science	BRAIN
IFI16	Q16666	5395	CIS	BIP_PGC3_noukb	DECODE_Specific	-,NA		0.809591	0.809591	DECODE	DECODE	1.35889	3026.25	BD.PGC.ruderferCell2018	IFI16	Transcriptome	BRAIN	SMR	PsychENCODE	SMR	0.0369978	0.0444316	0.405019		30545856	10.1126/science.aat8127	Gandal et all science	BRAIN
IFI16	Q16666	5395	CIS	BIP_PGC3_noukb	DECODE_Specific	-,NA		0.809591	0.809591	DECODE	DECODE	1.35889	3026.25	Depression Howard et all	IFI16	Proteiome	BRAIN DPFC	SMR	ROS/MAP	SMR	0.0783305	0.0975523	0.421998		33846625	10.1038/s41593-021-00832-6	Wingo Nat Neurosci	BRAIN
IFI16	Q16666	5395	CIS	BIP_PGC3_noukb	DECODE_Specific	-,NA		0.809591	0.809591	DECODE	DECODE	1.35889	3026.25	SCZ	IFI16	Proteiome	BLOOD	SMR	eQTLGen	SMR	0.0678845	0.0404131	0.0930034		37415601	10.3389/fgene.2023.1191264	Gedik et all Front Genet	BLOOD
IFI16	Q16666	5395	CIS	BIP_PGC3_noukb	DECODE_Specific	-,NA		0.809591	0.809591	DECODE	DECODE	1.35889	3026.25	MDD	IFI16	Proteiome	BRAIN	SMR	BrainMeta	SMR	-0.0065291	0.0108946	0.548975		37415601	10.3389/fgene.2023.1191264	Gedik et all Front Genet	BRAIN
IFI16	Q16666	5395	CIS	BIP_PGC3_noukb	DECODE_Specific	-,NA		0.809591	0.809591	DECODE	DECODE	1.35889	3026.25	BIP	IFI16	Proteiome	BRAIN	SMR	BrainMeta	SMR	0.0246055	0.0230216	0.28516		37415601	10.3389/fgene.2023.1191264	Gedik et all Front Genet	BRAIN
IFI16	Q16666	5395	CIS	BIP_PGC3_noukb	DECODE_Specific	-,NA		0.809591	0.809591	DECODE	DECODE	1.35889	3026.25	SCZ	IFI16	Proteiome	BRAIN	SMR	BrainMeta	SMR	0.0072908	0.0174209	0.675575		37415601	10.3389/fgene.2023.1191264	Gedik et all Front Genet	BRAIN
IFI16	Q16666	5395	CIS	BIP_PGC3_noukb	DECODE_Specific	-,NA		0.809591	0.809591	DECODE	DECODE	1.35889	3026.25	MDD	IFI16	Proteiome	BLOOD	SMR	eQTLGen	SMR	0.00293945	0.0239359	0.902261		37415601	10.3389/fgene.2023.1191264	Gedik et all Front Genet	BLOOD
IFI16	Q16666	5395	CIS	BIP_PGC3_noukb	DECODE_Specific	-,NA		0.809591	0.809591	DECODE	DECODE	1.35889	3026.25	BIP	IFI16	Proteiome	BLOOD	SMR	eQTLGen	SMR	-0.0210065	0.051238	0.681821		37415601	10.3389/fgene.2023.1191264	Gedik et all Front Genet	BLOOD
IFI16	Q16666	5395	CIS	BIP_PGC3_noukb	DECODE_Specific	-,NA		0.809591	0.809591	DECODE	DECODE	1.35889	3026.25	SCZ	IFI16	Proteiome	BLOOD	SMR	deCODE	SMR	-0.20849	0.103686	0.044348		37415601	10.3389/fgene.2023.1191264	Gedik et all Front Genet	BLOOD
IFI16	Q16666	5395	CIS	BIP_PGC3_noukb	DECODE_Specific	-,NA		0.809591	0.809591	DECODE	DECODE	1.35889	3026.25	SCZ	IFI16	Proteiome	BLOOD	SMR	deCODE	SMR	-0.228705	0.144652	0.113863		37415601	10.3389/fgene.2023.1191264	Gedik et all Front Genet	BLOOD
IFI16	Q16666	5395	CIS	BIP_PGC3_noukb	DECODE_Specific	-,NA		0.809591	0.809591	DECODE	DECODE	1.35889	3026.25	MDD	IFI16	Proteiome	BLOOD	SMR	deCODE	SMR	-0.00878156	0.0581862	0.880038		37415601	10.3389/fgene.2023.1191264	Gedik et all Front Genet	BLOOD
IFI16	Q16666	5395	CIS	BIP_PGC3_noukb	DECODE_Specific	-,NA		0.809591	0.809591	DECODE	DECODE	1.35889	3026.25	MDD	IFI16	Proteiome	BLOOD	SMR	deCODE	SMR	-0.0116788	0.0832318	0.88841		37415601	10.3389/fgene.2023.1191264	Gedik et all Front Genet	BLOOD
IFI16	Q16666	5395	CIS	BIP_PGC3_noukb	DECODE_Specific	-,NA		0.809591	0.809591	DECODE	DECODE	1.35889	3026.25	BIP	IFI16	Proteiome	BLOOD	SMR	deCODE	SMR	-0.0306925	0.12738	0.809592		37415601	10.3389/fgene.2023.1191264	Gedik et all Front Genet	BLOOD
IFI16	Q16666	5395	CIS	BIP_PGC3_noukb	DECODE_Specific	-,NA		0.809591	0.809591	DECODE	DECODE	1.35889	3026.25	BIP	IFI16	Proteiome	BLOOD	SMR	deCODE	SMR	0.065695	0.178399	0.712689		37415601	10.3389/fgene.2023.1191264	Gedik et all Front Genet	BLOOD
IFI16	Q16666	5395	CIS	BIP_PGC3_noukb	DECODE_Specific	-,NA		0.809591	0.809591	DECODE	DECODE	1.35889	3026.25	SCZ	IFI16	Transcriptome	BRAIN_DLPFC	TWAS	CMC	FUSION	-0.39302		0.694		31691811	10.1093/hmg/ddz253	Hall et al Hum Mol Genet	BRAIN
IFI16	Q16666	5395	CIS	BIP_PGC3_noukb	DECODE_Specific	-,NA		0.809591	0.809591	DECODE	DECODE	1.35889	3026.25	SCZ.Clozuk.2018	IFI16	Transcriptome	BRAIN	TWAS	PsychENCODE	FUSION	-1.51663		0.129		30545856	10.1126/science.aat8127	Gandal et all science	BRAIN
IFI16	Q16666	5395	CIS	BIP_PGC3_noukb	DECODE_Specific	-,NA		0.809591	0.809591	DECODE	DECODE	1.35889	3026.25	BD.PGC.ruderferCell2018	IFI16	Transcriptome	BRAIN	TWAS	PsychENCODE	FUSION	-0.43133		0.666		30545856	10.1126/science.aat8127	Gandal et all science	BRAIN
IFI16	Q16666	5395	CIS	BIP_PGC3_noukb	DECODE_Specific	-,NA		0.809591	0.809591	DECODE	DECODE	1.35889	3026.25	Depression Howard et all	IFI16	Proteiome	BRAIN DPFC	PWAS	ROS/MAP	FUSION	1.1574		0.247		33846625	10.1038/s41593-021-00832-6	Wingo Nat Neurosci	BRAIN
IFI16	Q16666	5395	CIS	BIP_PGC3_noukb	DECODE_Specific	-,NA		0.809591	0.809591	DECODE	DECODE	1.35889	3026.25	Depression Howard et all	IFI16	Proteiome	BRAIN	PWAS	ROS/MAP	FUSION	0.24654		0.805		33846625	10.1038/s41593-021-00832-6	Wingo Nat Neurosci	BRAIN
IFI16	Q16666	5395	CIS	Cognition_Meta	DECODE_Specific	-,NA		0.853261	0.853261	DECODE	DECODE	1.39279	3189.49	SCZ	IFI16	Proteome	PLASMA	MR	deCODE	TwoSampleMR	-0.221954	0.132847	0.0947709		37085628	10.1007/s00439-023-02562-0	Dang et al Human Genetics	BLOOD
IFI16	Q16666	5395	CIS	Cognition_Meta	DECODE_Specific	-,NA		0.853261	0.853261	DECODE	DECODE	1.39279	3189.49	BIP	IFI16	Proteome	PLASMA	MR	deCODE	TwoSampleMR	0.065695	0.178102	0.712231		37085628	10.1007/s00439-023-02562-0	Dang et al Human Genetics	BLOOD
IFI16	Q16666	5395	CIS	Cognition_Meta	DECODE_Specific	-,NA		0.853261	0.853261	DECODE	DECODE	1.39279	3189.49	MDD	IFI16	Proteome	PLASMA	MR	deCODE	TwoSampleMR	0.00438022	0.0638422	0.9453		37085628	10.1007/s00439-023-02562-0	Dang et al Human Genetics	BLOOD
IFI16	Q16666	5395	CIS	Cognition_Meta	DECODE_Specific	-,NA		0.853261	0.853261	DECODE	DECODE	1.39279	3189.49	Bipolar disorder	IFI16	Proteome	PLASMA	MR	INTERVAL	TwoSampleMR	-0.0194852	0.0267606	0.466532		36280454	https://doi.org/10.1016/j.biopsych.2022.08.015	Lu et al Biol Psychiatry	BLOOD
IFI16	Q16666	5395	CIS	Cognition_Meta	DECODE_Specific	-,NA		0.853261	0.853261	DECODE	DECODE	1.39279	3189.49	Major depressive disorder	IFI16	Proteome	PLASMA	MR	INTERVAL	TwoSampleMR	0.000117371	0.0124413	0.992473		36280454	https://doi.org/10.1016/j.biopsych.2022.08.015	Lu et al Biol Psychiatry	BLOOD
IFI16	Q16666	5395	CIS	Cognition_Meta	DECODE_Specific	-,NA		0.853261	0.853261	DECODE	DECODE	1.39279	3189.49	Schizophrenia	IFI16	Proteome	PLASMA	MR	INTERVAL	TwoSampleMR	0.0463614	0.0242958	0.056364		36280454	https://doi.org/10.1016/j.biopsych.2022.08.015	Lu et al Biol Psychiatry	BLOOD
IFI16	Q16666	5395	CIS	Cognition_Meta	DECODE_Specific	-,NA		0.853261	0.853261	DECODE	DECODE	1.39279	3189.49	SCZ_PGC3	IFI16	Transcriptome	DLPFC	MR	CMC+GTEX	MendelianRandomization			0.526534		35460606	10.1016/j.ajhg.2022.04.004	Jiang eet all Am J Hum Genet	BRAIN
IFI16	Q16666	5395	CIS	Cognition_Meta	DECODE_Specific	-,NA		0.853261	0.853261	DECODE	DECODE	1.39279	3189.49	SCZ_PGC3	IFI16	Transcriptome	DLPFC	MR	CMC+GTEX	MendelianRandomization			0.516543		35460606	10.1016/j.ajhg.2022.04.004	Jiang eet all Am J Hum Genet	BRAIN
IFI16	Q16666	5395	CIS	Cognition_Meta	DECODE_Specific	-,NA		0.853261	0.853261	DECODE	DECODE	1.39279	3189.49	SCZ_PGC3	IFI16	Transcriptome	DLPFC	MR	CMC+GTEX	MendelianRandomization			0.43159		35460606	10.1016/j.ajhg.2022.04.004	Jiang eet all Am J Hum Genet	BRAIN
IFI16	Q16666	5395	CIS	Cognition_Meta	DECODE_Specific	-,NA		0.853261	0.853261	DECODE	DECODE	1.39279	3189.49	SCZ_PGC3	IFI16	Transcriptome	DLPFC	MR	CMC+GTEX	EMIC			0.757092		35460606	10.1016/j.ajhg.2022.04.004	Jiang eet all Am J Hum Genet	BRAIN
IFI16	Q16666	5395	CIS	Cognition_Meta	DECODE_Specific	-,NA		0.853261	0.853261	DECODE	DECODE	1.39279	3189.49	BIP_2019_Stahl_etall	IFI16	Transcriptome	DLPFC	MR	CMC+GTEX	MendelianRandomization			0.994965		35460606	10.1016/j.ajhg.2022.04.004	Jiang eet all Am J Hum Genet	BRAIN
IFI16	Q16666	5395	CIS	Cognition_Meta	DECODE_Specific	-,NA		0.853261	0.853261	DECODE	DECODE	1.39279	3189.49	BIP_2019_Stahl_etall	IFI16	Transcriptome	DLPFC	MR	CMC+GTEX	MendelianRandomization			0.972265		35460606	10.1016/j.ajhg.2022.04.004	Jiang eet all Am J Hum Genet	BRAIN
IFI16	Q16666	5395	CIS	Cognition_Meta	DECODE_Specific	-,NA		0.853261	0.853261	DECODE	DECODE	1.39279	3189.49	BIP_2019_Stahl_etall	IFI16	Transcriptome	DLPFC	MR	CMC+GTEX	MendelianRandomization			0.795595		35460606	10.1016/j.ajhg.2022.04.004	Jiang eet all Am J Hum Genet	BRAIN
IFI16	Q16666	5395	CIS	Cognition_Meta	DECODE_Specific	-,NA		0.853261	0.853261	DECODE	DECODE	1.39279	3189.49	BIP_2019_Stahl_etall	IFI16	Transcriptome	DLPFC	MR	CMC+GTEX	EMIC			0.768193		35460606	10.1016/j.ajhg.2022.04.004	Jiang eet all Am J Hum Genet	BRAIN
IFI16	Q16666	5395	CIS	Cognition_Meta	DECODE_Specific	-,NA		0.853261	0.853261	DECODE	DECODE	1.39279	3189.49	Deepression_Wray_tall	IFI16	Transcriptome	BRAIN DLPFC	MR	PsychENCODE	TwoSampleMR	0.01	0.01	0.341		35296807	10.1038/s41380-022-01507-9	Deng et all Mol Psychiatry	BRAIN
IFI16	Q16666	5395	CIS	Cognition_Meta	DECODE_Specific	-,NA		0.853261	0.853261	DECODE	DECODE	1.39279	3189.49	SCZ_PGC3	IFI16	Transcriptome	DLPFC	SMR	CMC+GTEX	SMR	0.00763383	0.0172089	0.657334		35460606	10.1016/j.ajhg.2022.04.004	Jiang eet all Am J Hum Genet	BRAIN
IFI16	Q16666	5395	CIS	Cognition_Meta	DECODE_Specific	-,NA		0.853261	0.853261	DECODE	DECODE	1.39279	3189.49	SCZ_PGC3	IFI16	Transcriptome_Transcriptlvel	DLPFC	SMR	CMC+GTEX	SMR	-0.0508929	0.034145	0.136095		35460606	10.1016/j.ajhg.2022.04.004	Jiang eet all Am J Hum Genet	BRAIN
IFI16	Q16666	5395	CIS	Cognition_Meta	DECODE_Specific	-,NA		0.853261	0.853261	DECODE	DECODE	1.39279	3189.49	SCZ_PGC3	IFI16	Transcriptome_Transcriptlvel	DLPFC	SMR	CMC+GTEX	SMR	0.00951633	0.0214681	0.657565		35460606	10.1016/j.ajhg.2022.04.004	Jiang eet all Am J Hum Genet	BRAIN
IFI16	Q16666	5395	CIS	Cognition_Meta	DECODE_Specific	-,NA		0.853261	0.853261	DECODE	DECODE	1.39279	3189.49	SCZ_PGC3	IFI16	Transcriptome_Transcriptlvel	DLPFC	SMR	CMC+GTEX	SMR	0.0120855	0.0272981	0.657965		35460606	10.1016/j.ajhg.2022.04.004	Jiang eet all Am J Hum Genet	BRAIN
IFI16	Q16666	5395	CIS	Cognition_Meta	DECODE_Specific	-,NA		0.853261	0.853261	DECODE	DECODE	1.39279	3189.49	SCZ.Clozuk.2018	IFI16	Transcriptome	BRAIN	SMR	PsychENCODE	SMR	-0.0385482	0.0239112	0.107		30545856	10.1126/science.aat8127	Gandal et all science	BRAIN
IFI16	Q16666	5395	CIS	Cognition_Meta	DECODE_Specific	-,NA		0.853261	0.853261	DECODE	DECODE	1.39279	3189.49	BD.PGC.ruderferCell2018	IFI16	Transcriptome	BRAIN	SMR	PsychENCODE	SMR	0.0369978	0.0444316	0.405019		30545856	10.1126/science.aat8127	Gandal et all science	BRAIN
IFI16	Q16666	5395	CIS	Cognition_Meta	DECODE_Specific	-,NA		0.853261	0.853261	DECODE	DECODE	1.39279	3189.49	Depression Howard et all	IFI16	Proteiome	BRAIN DPFC	SMR	ROS/MAP	SMR	0.0783305	0.0975523	0.421998		33846625	10.1038/s41593-021-00832-6	Wingo Nat Neurosci	BRAIN
IFI16	Q16666	5395	CIS	Cognition_Meta	DECODE_Specific	-,NA		0.853261	0.853261	DECODE	DECODE	1.39279	3189.49	SCZ	IFI16	Proteiome	BLOOD	SMR	eQTLGen	SMR	0.0678845	0.0404131	0.0930034		37415601	10.3389/fgene.2023.1191264	Gedik et all Front Genet	BLOOD
IFI16	Q16666	5395	CIS	Cognition_Meta	DECODE_Specific	-,NA		0.853261	0.853261	DECODE	DECODE	1.39279	3189.49	MDD	IFI16	Proteiome	BRAIN	SMR	BrainMeta	SMR	-0.0065291	0.0108946	0.548975		37415601	10.3389/fgene.2023.1191264	Gedik et all Front Genet	BRAIN
IFI16	Q16666	5395	CIS	Cognition_Meta	DECODE_Specific	-,NA		0.853261	0.853261	DECODE	DECODE	1.39279	3189.49	BIP	IFI16	Proteiome	BRAIN	SMR	BrainMeta	SMR	0.0246055	0.0230216	0.28516		37415601	10.3389/fgene.2023.1191264	Gedik et all Front Genet	BRAIN
IFI16	Q16666	5395	CIS	Cognition_Meta	DECODE_Specific	-,NA		0.853261	0.853261	DECODE	DECODE	1.39279	3189.49	SCZ	IFI16	Proteiome	BRAIN	SMR	BrainMeta	SMR	0.0072908	0.0174209	0.675575		37415601	10.3389/fgene.2023.1191264	Gedik et all Front Genet	BRAIN
IFI16	Q16666	5395	CIS	Cognition_Meta	DECODE_Specific	-,NA		0.853261	0.853261	DECODE	DECODE	1.39279	3189.49	MDD	IFI16	Proteiome	BLOOD	SMR	eQTLGen	SMR	0.00293945	0.0239359	0.902261		37415601	10.3389/fgene.2023.1191264	Gedik et all Front Genet	BLOOD
IFI16	Q16666	5395	CIS	Cognition_Meta	DECODE_Specific	-,NA		0.853261	0.853261	DECODE	DECODE	1.39279	3189.49	BIP	IFI16	Proteiome	BLOOD	SMR	eQTLGen	SMR	-0.0210065	0.051238	0.681821		37415601	10.3389/fgene.2023.1191264	Gedik et all Front Genet	BLOOD
IFI16	Q16666	5395	CIS	Cognition_Meta	DECODE_Specific	-,NA		0.853261	0.853261	DECODE	DECODE	1.39279	3189.49	SCZ	IFI16	Proteiome	BLOOD	SMR	deCODE	SMR	-0.20849	0.103686	0.044348		37415601	10.3389/fgene.2023.1191264	Gedik et all Front Genet	BLOOD
IFI16	Q16666	5395	CIS	Cognition_Meta	DECODE_Specific	-,NA		0.853261	0.853261	DECODE	DECODE	1.39279	3189.49	SCZ	IFI16	Proteiome	BLOOD	SMR	deCODE	SMR	-0.228705	0.144652	0.113863		37415601	10.3389/fgene.2023.1191264	Gedik et all Front Genet	BLOOD
IFI16	Q16666	5395	CIS	Cognition_Meta	DECODE_Specific	-,NA		0.853261	0.853261	DECODE	DECODE	1.39279	3189.49	MDD	IFI16	Proteiome	BLOOD	SMR	deCODE	SMR	-0.00878156	0.0581862	0.880038		37415601	10.3389/fgene.2023.1191264	Gedik et all Front Genet	BLOOD
IFI16	Q16666	5395	CIS	Cognition_Meta	DECODE_Specific	-,NA		0.853261	0.853261	DECODE	DECODE	1.39279	3189.49	MDD	IFI16	Proteiome	BLOOD	SMR	deCODE	SMR	-0.0116788	0.0832318	0.88841		37415601	10.3389/fgene.2023.1191264	Gedik et all Front Genet	BLOOD
IFI16	Q16666	5395	CIS	Cognition_Meta	DECODE_Specific	-,NA		0.853261	0.853261	DECODE	DECODE	1.39279	3189.49	BIP	IFI16	Proteiome	BLOOD	SMR	deCODE	SMR	-0.0306925	0.12738	0.809592		37415601	10.3389/fgene.2023.1191264	Gedik et all Front Genet	BLOOD
IFI16	Q16666	5395	CIS	Cognition_Meta	DECODE_Specific	-,NA		0.853261	0.853261	DECODE	DECODE	1.39279	3189.49	BIP	IFI16	Proteiome	BLOOD	SMR	deCODE	SMR	0.065695	0.178399	0.712689		37415601	10.3389/fgene.2023.1191264	Gedik et all Front Genet	BLOOD
IFI16	Q16666	5395	CIS	Cognition_Meta	DECODE_Specific	-,NA		0.853261	0.853261	DECODE	DECODE	1.39279	3189.49	SCZ	IFI16	Transcriptome	BRAIN_DLPFC	TWAS	CMC	FUSION	-0.39302		0.694		31691811	10.1093/hmg/ddz253	Hall et al Hum Mol Genet	BRAIN
IFI16	Q16666	5395	CIS	Cognition_Meta	DECODE_Specific	-,NA		0.853261	0.853261	DECODE	DECODE	1.39279	3189.49	SCZ.Clozuk.2018	IFI16	Transcriptome	BRAIN	TWAS	PsychENCODE	FUSION	-1.51663		0.129		30545856	10.1126/science.aat8127	Gandal et all science	BRAIN
IFI16	Q16666	5395	CIS	Cognition_Meta	DECODE_Specific	-,NA		0.853261	0.853261	DECODE	DECODE	1.39279	3189.49	BD.PGC.ruderferCell2018	IFI16	Transcriptome	BRAIN	TWAS	PsychENCODE	FUSION	-0.43133		0.666		30545856	10.1126/science.aat8127	Gandal et all science	BRAIN
IFI16	Q16666	5395	CIS	Cognition_Meta	DECODE_Specific	-,NA		0.853261	0.853261	DECODE	DECODE	1.39279	3189.49	Depression Howard et all	IFI16	Proteiome	BRAIN DPFC	PWAS	ROS/MAP	FUSION	1.1574		0.247		33846625	10.1038/s41593-021-00832-6	Wingo Nat Neurosci	BRAIN
IFI16	Q16666	5395	CIS	Cognition_Meta	DECODE_Specific	-,NA		0.853261	0.853261	DECODE	DECODE	1.39279	3189.49	Depression Howard et all	IFI16	Proteiome	BRAIN	PWAS	ROS/MAP	FUSION	0.24654		0.805		33846625	10.1038/s41593-021-00832-6	Wingo Nat Neurosci	BRAIN
IFI16	Q16666	5395	TRANS	BIP_PGC3_noukb	DECODE_Specific	+,NA		0.134487	0.134487	DECODE	DECODE	0.403164	915.988	SCZ	IFI16	Proteome	PLASMA	MR	deCODE	TwoSampleMR	-0.221954	0.132847	0.0947709		37085628	10.1007/s00439-023-02562-0	Dang et al Human Genetics	BLOOD
IFI16	Q16666	5395	TRANS	BIP_PGC3_noukb	DECODE_Specific	+,NA		0.134487	0.134487	DECODE	DECODE	0.403164	915.988	BIP	IFI16	Proteome	PLASMA	MR	deCODE	TwoSampleMR	0.065695	0.178102	0.712231		37085628	10.1007/s00439-023-02562-0	Dang et al Human Genetics	BLOOD
IFI16	Q16666	5395	TRANS	BIP_PGC3_noukb	DECODE_Specific	+,NA		0.134487	0.134487	DECODE	DECODE	0.403164	915.988	MDD	IFI16	Proteome	PLASMA	MR	deCODE	TwoSampleMR	0.00438022	0.0638422	0.9453		37085628	10.1007/s00439-023-02562-0	Dang et al Human Genetics	BLOOD
IFI16	Q16666	5395	TRANS	BIP_PGC3_noukb	DECODE_Specific	+,NA		0.134487	0.134487	DECODE	DECODE	0.403164	915.988	Bipolar disorder	IFI16	Proteome	PLASMA	MR	INTERVAL	TwoSampleMR	-0.0194852	0.0267606	0.466532		36280454	https://doi.org/10.1016/j.biopsych.2022.08.015	Lu et al Biol Psychiatry	BLOOD
IFI16	Q16666	5395	TRANS	BIP_PGC3_noukb	DECODE_Specific	+,NA		0.134487	0.134487	DECODE	DECODE	0.403164	915.988	Major depressive disorder	IFI16	Proteome	PLASMA	MR	INTERVAL	TwoSampleMR	0.000117371	0.0124413	0.992473		36280454	https://doi.org/10.1016/j.biopsych.2022.08.015	Lu et al Biol Psychiatry	BLOOD
IFI16	Q16666	5395	TRANS	BIP_PGC3_noukb	DECODE_Specific	+,NA		0.134487	0.134487	DECODE	DECODE	0.403164	915.988	Schizophrenia	IFI16	Proteome	PLASMA	MR	INTERVAL	TwoSampleMR	0.0463614	0.0242958	0.056364		36280454	https://doi.org/10.1016/j.biopsych.2022.08.015	Lu et al Biol Psychiatry	BLOOD
IFI16	Q16666	5395	TRANS	BIP_PGC3_noukb	DECODE_Specific	+,NA		0.134487	0.134487	DECODE	DECODE	0.403164	915.988	SCZ_PGC3	IFI16	Transcriptome	DLPFC	MR	CMC+GTEX	MendelianRandomization			0.526534		35460606	10.1016/j.ajhg.2022.04.004	Jiang eet all Am J Hum Genet	BRAIN
IFI16	Q16666	5395	TRANS	BIP_PGC3_noukb	DECODE_Specific	+,NA		0.134487	0.134487	DECODE	DECODE	0.403164	915.988	SCZ_PGC3	IFI16	Transcriptome	DLPFC	MR	CMC+GTEX	MendelianRandomization			0.516543		35460606	10.1016/j.ajhg.2022.04.004	Jiang eet all Am J Hum Genet	BRAIN
IFI16	Q16666	5395	TRANS	BIP_PGC3_noukb	DECODE_Specific	+,NA		0.134487	0.134487	DECODE	DECODE	0.403164	915.988	SCZ_PGC3	IFI16	Transcriptome	DLPFC	MR	CMC+GTEX	MendelianRandomization			0.43159		35460606	10.1016/j.ajhg.2022.04.004	Jiang eet all Am J Hum Genet	BRAIN
IFI16	Q16666	5395	TRANS	BIP_PGC3_noukb	DECODE_Specific	+,NA		0.134487	0.134487	DECODE	DECODE	0.403164	915.988	SCZ_PGC3	IFI16	Transcriptome	DLPFC	MR	CMC+GTEX	EMIC			0.757092		35460606	10.1016/j.ajhg.2022.04.004	Jiang eet all Am J Hum Genet	BRAIN
IFI16	Q16666	5395	TRANS	BIP_PGC3_noukb	DECODE_Specific	+,NA		0.134487	0.134487	DECODE	DECODE	0.403164	915.988	BIP_2019_Stahl_etall	IFI16	Transcriptome	DLPFC	MR	CMC+GTEX	MendelianRandomization			0.994965		35460606	10.1016/j.ajhg.2022.04.004	Jiang eet all Am J Hum Genet	BRAIN
IFI16	Q16666	5395	TRANS	BIP_PGC3_noukb	DECODE_Specific	+,NA		0.134487	0.134487	DECODE	DECODE	0.403164	915.988	BIP_2019_Stahl_etall	IFI16	Transcriptome	DLPFC	MR	CMC+GTEX	MendelianRandomization			0.972265		35460606	10.1016/j.ajhg.2022.04.004	Jiang eet all Am J Hum Genet	BRAIN
IFI16	Q16666	5395	TRANS	BIP_PGC3_noukb	DECODE_Specific	+,NA		0.134487	0.134487	DECODE	DECODE	0.403164	915.988	BIP_2019_Stahl_etall	IFI16	Transcriptome	DLPFC	MR	CMC+GTEX	MendelianRandomization			0.795595		35460606	10.1016/j.ajhg.2022.04.004	Jiang eet all Am J Hum Genet	BRAIN
IFI16	Q16666	5395	TRANS	BIP_PGC3_noukb	DECODE_Specific	+,NA		0.134487	0.134487	DECODE	DECODE	0.403164	915.988	BIP_2019_Stahl_etall	IFI16	Transcriptome	DLPFC	MR	CMC+GTEX	EMIC			0.768193		35460606	10.1016/j.ajhg.2022.04.004	Jiang eet all Am J Hum Genet	BRAIN
IFI16	Q16666	5395	TRANS	BIP_PGC3_noukb	DECODE_Specific	+,NA		0.134487	0.134487	DECODE	DECODE	0.403164	915.988	Deepression_Wray_tall	IFI16	Transcriptome	BRAIN DLPFC	MR	PsychENCODE	TwoSampleMR	0.01	0.01	0.341		35296807	10.1038/s41380-022-01507-9	Deng et all Mol Psychiatry	BRAIN
IFI16	Q16666	5395	TRANS	BIP_PGC3_noukb	DECODE_Specific	+,NA		0.134487	0.134487	DECODE	DECODE	0.403164	915.988	SCZ_PGC3	IFI16	Transcriptome	DLPFC	SMR	CMC+GTEX	SMR	0.00763383	0.0172089	0.657334		35460606	10.1016/j.ajhg.2022.04.004	Jiang eet all Am J Hum Genet	BRAIN
IFI16	Q16666	5395	TRANS	BIP_PGC3_noukb	DECODE_Specific	+,NA		0.134487	0.134487	DECODE	DECODE	0.403164	915.988	SCZ_PGC3	IFI16	Transcriptome_Transcriptlvel	DLPFC	SMR	CMC+GTEX	SMR	-0.0508929	0.034145	0.136095		35460606	10.1016/j.ajhg.2022.04.004	Jiang eet all Am J Hum Genet	BRAIN
IFI16	Q16666	5395	TRANS	BIP_PGC3_noukb	DECODE_Specific	+,NA		0.134487	0.134487	DECODE	DECODE	0.403164	915.988	SCZ_PGC3	IFI16	Transcriptome_Transcriptlvel	DLPFC	SMR	CMC+GTEX	SMR	0.00951633	0.0214681	0.657565		35460606	10.1016/j.ajhg.2022.04.004	Jiang eet all Am J Hum Genet	BRAIN
IFI16	Q16666	5395	TRANS	BIP_PGC3_noukb	DECODE_Specific	+,NA		0.134487	0.134487	DECODE	DECODE	0.403164	915.988	SCZ_PGC3	IFI16	Transcriptome_Transcriptlvel	DLPFC	SMR	CMC+GTEX	SMR	0.0120855	0.0272981	0.657965		35460606	10.1016/j.ajhg.2022.04.004	Jiang eet all Am J Hum Genet	BRAIN
IFI16	Q16666	5395	TRANS	BIP_PGC3_noukb	DECODE_Specific	+,NA		0.134487	0.134487	DECODE	DECODE	0.403164	915.988	SCZ.Clozuk.2018	IFI16	Transcriptome	BRAIN	SMR	PsychENCODE	SMR	-0.0385482	0.0239112	0.107		30545856	10.1126/science.aat8127	Gandal et all science	BRAIN
IFI16	Q16666	5395	TRANS	BIP_PGC3_noukb	DECODE_Specific	+,NA		0.134487	0.134487	DECODE	DECODE	0.403164	915.988	BD.PGC.ruderferCell2018	IFI16	Transcriptome	BRAIN	SMR	PsychENCODE	SMR	0.0369978	0.0444316	0.405019		30545856	10.1126/science.aat8127	Gandal et all science	BRAIN
IFI16	Q16666	5395	TRANS	BIP_PGC3_noukb	DECODE_Specific	+,NA		0.134487	0.134487	DECODE	DECODE	0.403164	915.988	Depression Howard et all	IFI16	Proteiome	BRAIN DPFC	SMR	ROS/MAP	SMR	0.0783305	0.0975523	0.421998		33846625	10.1038/s41593-021-00832-6	Wingo Nat Neurosci	BRAIN
IFI16	Q16666	5395	TRANS	BIP_PGC3_noukb	DECODE_Specific	+,NA		0.134487	0.134487	DECODE	DECODE	0.403164	915.988	SCZ	IFI16	Proteiome	BLOOD	SMR	eQTLGen	SMR	0.0678845	0.0404131	0.0930034		37415601	10.3389/fgene.2023.1191264	Gedik et all Front Genet	BLOOD
IFI16	Q16666	5395	TRANS	BIP_PGC3_noukb	DECODE_Specific	+,NA		0.134487	0.134487	DECODE	DECODE	0.403164	915.988	MDD	IFI16	Proteiome	BRAIN	SMR	BrainMeta	SMR	-0.0065291	0.0108946	0.548975		37415601	10.3389/fgene.2023.1191264	Gedik et all Front Genet	BRAIN
IFI16	Q16666	5395	TRANS	BIP_PGC3_noukb	DECODE_Specific	+,NA		0.134487	0.134487	DECODE	DECODE	0.403164	915.988	BIP	IFI16	Proteiome	BRAIN	SMR	BrainMeta	SMR	0.0246055	0.0230216	0.28516		37415601	10.3389/fgene.2023.1191264	Gedik et all Front Genet	BRAIN
IFI16	Q16666	5395	TRANS	BIP_PGC3_noukb	DECODE_Specific	+,NA		0.134487	0.134487	DECODE	DECODE	0.403164	915.988	SCZ	IFI16	Proteiome	BRAIN	SMR	BrainMeta	SMR	0.0072908	0.0174209	0.675575		37415601	10.3389/fgene.2023.1191264	Gedik et all Front Genet	BRAIN
IFI16	Q16666	5395	TRANS	BIP_PGC3_noukb	DECODE_Specific	+,NA		0.134487	0.134487	DECODE	DECODE	0.403164	915.988	MDD	IFI16	Proteiome	BLOOD	SMR	eQTLGen	SMR	0.00293945	0.0239359	0.902261		37415601	10.3389/fgene.2023.1191264	Gedik et all Front Genet	BLOOD
IFI16	Q16666	5395	TRANS	BIP_PGC3_noukb	DECODE_Specific	+,NA		0.134487	0.134487	DECODE	DECODE	0.403164	915.988	BIP	IFI16	Proteiome	BLOOD	SMR	eQTLGen	SMR	-0.0210065	0.051238	0.681821		37415601	10.3389/fgene.2023.1191264	Gedik et all Front Genet	BLOOD
IFI16	Q16666	5395	TRANS	BIP_PGC3_noukb	DECODE_Specific	+,NA		0.134487	0.134487	DECODE	DECODE	0.403164	915.988	SCZ	IFI16	Proteiome	BLOOD	SMR	deCODE	SMR	-0.20849	0.103686	0.044348		37415601	10.3389/fgene.2023.1191264	Gedik et all Front Genet	BLOOD
IFI16	Q16666	5395	TRANS	BIP_PGC3_noukb	DECODE_Specific	+,NA		0.134487	0.134487	DECODE	DECODE	0.403164	915.988	SCZ	IFI16	Proteiome	BLOOD	SMR	deCODE	SMR	-0.228705	0.144652	0.113863		37415601	10.3389/fgene.2023.1191264	Gedik et all Front Genet	BLOOD
IFI16	Q16666	5395	TRANS	BIP_PGC3_noukb	DECODE_Specific	+,NA		0.134487	0.134487	DECODE	DECODE	0.403164	915.988	MDD	IFI16	Proteiome	BLOOD	SMR	deCODE	SMR	-0.00878156	0.0581862	0.880038		37415601	10.3389/fgene.2023.1191264	Gedik et all Front Genet	BLOOD
IFI16	Q16666	5395	TRANS	BIP_PGC3_noukb	DECODE_Specific	+,NA		0.134487	0.134487	DECODE	DECODE	0.403164	915.988	MDD	IFI16	Proteiome	BLOOD	SMR	deCODE	SMR	-0.0116788	0.0832318	0.88841		37415601	10.3389/fgene.2023.1191264	Gedik et all Front Genet	BLOOD
IFI16	Q16666	5395	TRANS	BIP_PGC3_noukb	DECODE_Specific	+,NA		0.134487	0.134487	DECODE	DECODE	0.403164	915.988	BIP	IFI16	Proteiome	BLOOD	SMR	deCODE	SMR	-0.0306925	0.12738	0.809592		37415601	10.3389/fgene.2023.1191264	Gedik et all Front Genet	BLOOD
IFI16	Q16666	5395	TRANS	BIP_PGC3_noukb	DECODE_Specific	+,NA		0.134487	0.134487	DECODE	DECODE	0.403164	915.988	BIP	IFI16	Proteiome	BLOOD	SMR	deCODE	SMR	0.065695	0.178399	0.712689		37415601	10.3389/fgene.2023.1191264	Gedik et all Front Genet	BLOOD
IFI16	Q16666	5395	TRANS	BIP_PGC3_noukb	DECODE_Specific	+,NA		0.134487	0.134487	DECODE	DECODE	0.403164	915.988	SCZ	IFI16	Transcriptome	BRAIN_DLPFC	TWAS	CMC	FUSION	-0.39302		0.694		31691811	10.1093/hmg/ddz253	Hall et al Hum Mol Genet	BRAIN
IFI16	Q16666	5395	TRANS	BIP_PGC3_noukb	DECODE_Specific	+,NA		0.134487	0.134487	DECODE	DECODE	0.403164	915.988	SCZ.Clozuk.2018	IFI16	Transcriptome	BRAIN	TWAS	PsychENCODE	FUSION	-1.51663		0.129		30545856	10.1126/science.aat8127	Gandal et all science	BRAIN
IFI16	Q16666	5395	TRANS	BIP_PGC3_noukb	DECODE_Specific	+,NA		0.134487	0.134487	DECODE	DECODE	0.403164	915.988	BD.PGC.ruderferCell2018	IFI16	Transcriptome	BRAIN	TWAS	PsychENCODE	FUSION	-0.43133		0.666		30545856	10.1126/science.aat8127	Gandal et all science	BRAIN
IFI16	Q16666	5395	TRANS	BIP_PGC3_noukb	DECODE_Specific	+,NA		0.134487	0.134487	DECODE	DECODE	0.403164	915.988	Depression Howard et all	IFI16	Proteiome	BRAIN DPFC	PWAS	ROS/MAP	FUSION	1.1574		0.247		33846625	10.1038/s41593-021-00832-6	Wingo Nat Neurosci	BRAIN
IFI16	Q16666	5395	TRANS	BIP_PGC3_noukb	DECODE_Specific	+,NA		0.134487	0.134487	DECODE	DECODE	0.403164	915.988	Depression Howard et all	IFI16	Proteiome	BRAIN	PWAS	ROS/MAP	FUSION	0.24654		0.805		33846625	10.1038/s41593-021-00832-6	Wingo Nat Neurosci	BRAIN
IFI16	Q16666	5395	TRANS	Cognition_Meta	DECODE_Specific	+,NA		0.0736005	0.0736005	DECODE	DECODE	0.448383	501.293	SCZ	IFI16	Proteome	PLASMA	MR	deCODE	TwoSampleMR	-0.221954	0.132847	0.0947709		37085628	10.1007/s00439-023-02562-0	Dang et al Human Genetics	BLOOD
IFI16	Q16666	5395	TRANS	Cognition_Meta	DECODE_Specific	+,NA		0.0736005	0.0736005	DECODE	DECODE	0.448383	501.293	BIP	IFI16	Proteome	PLASMA	MR	deCODE	TwoSampleMR	0.065695	0.178102	0.712231		37085628	10.1007/s00439-023-02562-0	Dang et al Human Genetics	BLOOD
IFI16	Q16666	5395	TRANS	Cognition_Meta	DECODE_Specific	+,NA		0.0736005	0.0736005	DECODE	DECODE	0.448383	501.293	MDD	IFI16	Proteome	PLASMA	MR	deCODE	TwoSampleMR	0.00438022	0.0638422	0.9453		37085628	10.1007/s00439-023-02562-0	Dang et al Human Genetics	BLOOD
IFI16	Q16666	5395	TRANS	Cognition_Meta	DECODE_Specific	+,NA		0.0736005	0.0736005	DECODE	DECODE	0.448383	501.293	Bipolar disorder	IFI16	Proteome	PLASMA	MR	INTERVAL	TwoSampleMR	-0.0194852	0.0267606	0.466532		36280454	https://doi.org/10.1016/j.biopsych.2022.08.015	Lu et al Biol Psychiatry	BLOOD
IFI16	Q16666	5395	TRANS	Cognition_Meta	DECODE_Specific	+,NA		0.0736005	0.0736005	DECODE	DECODE	0.448383	501.293	Major depressive disorder	IFI16	Proteome	PLASMA	MR	INTERVAL	TwoSampleMR	0.000117371	0.0124413	0.992473		36280454	https://doi.org/10.1016/j.biopsych.2022.08.015	Lu et al Biol Psychiatry	BLOOD
IFI16	Q16666	5395	TRANS	Cognition_Meta	DECODE_Specific	+,NA		0.0736005	0.0736005	DECODE	DECODE	0.448383	501.293	Schizophrenia	IFI16	Proteome	PLASMA	MR	INTERVAL	TwoSampleMR	0.0463614	0.0242958	0.056364		36280454	https://doi.org/10.1016/j.biopsych.2022.08.015	Lu et al Biol Psychiatry	BLOOD
IFI16	Q16666	5395	TRANS	Cognition_Meta	DECODE_Specific	+,NA		0.0736005	0.0736005	DECODE	DECODE	0.448383	501.293	SCZ_PGC3	IFI16	Transcriptome	DLPFC	MR	CMC+GTEX	MendelianRandomization			0.526534		35460606	10.1016/j.ajhg.2022.04.004	Jiang eet all Am J Hum Genet	BRAIN
IFI16	Q16666	5395	TRANS	Cognition_Meta	DECODE_Specific	+,NA		0.0736005	0.0736005	DECODE	DECODE	0.448383	501.293	SCZ_PGC3	IFI16	Transcriptome	DLPFC	MR	CMC+GTEX	MendelianRandomization			0.516543		35460606	10.1016/j.ajhg.2022.04.004	Jiang eet all Am J Hum Genet	BRAIN
IFI16	Q16666	5395	TRANS	Cognition_Meta	DECODE_Specific	+,NA		0.0736005	0.0736005	DECODE	DECODE	0.448383	501.293	SCZ_PGC3	IFI16	Transcriptome	DLPFC	MR	CMC+GTEX	MendelianRandomization			0.43159		35460606	10.1016/j.ajhg.2022.04.004	Jiang eet all Am J Hum Genet	BRAIN
IFI16	Q16666	5395	TRANS	Cognition_Meta	DECODE_Specific	+,NA		0.0736005	0.0736005	DECODE	DECODE	0.448383	501.293	SCZ_PGC3	IFI16	Transcriptome	DLPFC	MR	CMC+GTEX	EMIC			0.757092		35460606	10.1016/j.ajhg.2022.04.004	Jiang eet all Am J Hum Genet	BRAIN
IFI16	Q16666	5395	TRANS	Cognition_Meta	DECODE_Specific	+,NA		0.0736005	0.0736005	DECODE	DECODE	0.448383	501.293	BIP_2019_Stahl_etall	IFI16	Transcriptome	DLPFC	MR	CMC+GTEX	MendelianRandomization			0.994965		35460606	10.1016/j.ajhg.2022.04.004	Jiang eet all Am J Hum Genet	BRAIN
IFI16	Q16666	5395	TRANS	Cognition_Meta	DECODE_Specific	+,NA		0.0736005	0.0736005	DECODE	DECODE	0.448383	501.293	BIP_2019_Stahl_etall	IFI16	Transcriptome	DLPFC	MR	CMC+GTEX	MendelianRandomization			0.972265		35460606	10.1016/j.ajhg.2022.04.004	Jiang eet all Am J Hum Genet	BRAIN
IFI16	Q16666	5395	TRANS	Cognition_Meta	DECODE_Specific	+,NA		0.0736005	0.0736005	DECODE	DECODE	0.448383	501.293	BIP_2019_Stahl_etall	IFI16	Transcriptome	DLPFC	MR	CMC+GTEX	MendelianRandomization			0.795595		35460606	10.1016/j.ajhg.2022.04.004	Jiang eet all Am J Hum Genet	BRAIN
IFI16	Q16666	5395	TRANS	Cognition_Meta	DECODE_Specific	+,NA		0.0736005	0.0736005	DECODE	DECODE	0.448383	501.293	BIP_2019_Stahl_etall	IFI16	Transcriptome	DLPFC	MR	CMC+GTEX	EMIC			0.768193		35460606	10.1016/j.ajhg.2022.04.004	Jiang eet all Am J Hum Genet	BRAIN
IFI16	Q16666	5395	TRANS	Cognition_Meta	DECODE_Specific	+,NA		0.0736005	0.0736005	DECODE	DECODE	0.448383	501.293	Deepression_Wray_tall	IFI16	Transcriptome	BRAIN DLPFC	MR	PsychENCODE	TwoSampleMR	0.01	0.01	0.341		35296807	10.1038/s41380-022-01507-9	Deng et all Mol Psychiatry	BRAIN
IFI16	Q16666	5395	TRANS	Cognition_Meta	DECODE_Specific	+,NA		0.0736005	0.0736005	DECODE	DECODE	0.448383	501.293	SCZ_PGC3	IFI16	Transcriptome	DLPFC	SMR	CMC+GTEX	SMR	0.00763383	0.0172089	0.657334		35460606	10.1016/j.ajhg.2022.04.004	Jiang eet all Am J Hum Genet	BRAIN
IFI16	Q16666	5395	TRANS	Cognition_Meta	DECODE_Specific	+,NA		0.0736005	0.0736005	DECODE	DECODE	0.448383	501.293	SCZ_PGC3	IFI16	Transcriptome_Transcriptlvel	DLPFC	SMR	CMC+GTEX	SMR	-0.0508929	0.034145	0.136095		35460606	10.1016/j.ajhg.2022.04.004	Jiang eet all Am J Hum Genet	BRAIN
IFI16	Q16666	5395	TRANS	Cognition_Meta	DECODE_Specific	+,NA		0.0736005	0.0736005	DECODE	DECODE	0.448383	501.293	SCZ_PGC3	IFI16	Transcriptome_Transcriptlvel	DLPFC	SMR	CMC+GTEX	SMR	0.00951633	0.0214681	0.657565		35460606	10.1016/j.ajhg.2022.04.004	Jiang eet all Am J Hum Genet	BRAIN
IFI16	Q16666	5395	TRANS	Cognition_Meta	DECODE_Specific	+,NA		0.0736005	0.0736005	DECODE	DECODE	0.448383	501.293	SCZ_PGC3	IFI16	Transcriptome_Transcriptlvel	DLPFC	SMR	CMC+GTEX	SMR	0.0120855	0.0272981	0.657965		35460606	10.1016/j.ajhg.2022.04.004	Jiang eet all Am J Hum Genet	BRAIN
IFI16	Q16666	5395	TRANS	Cognition_Meta	DECODE_Specific	+,NA		0.0736005	0.0736005	DECODE	DECODE	0.448383	501.293	SCZ.Clozuk.2018	IFI16	Transcriptome	BRAIN	SMR	PsychENCODE	SMR	-0.0385482	0.0239112	0.107		30545856	10.1126/science.aat8127	Gandal et all science	BRAIN
IFI16	Q16666	5395	TRANS	Cognition_Meta	DECODE_Specific	+,NA		0.0736005	0.0736005	DECODE	DECODE	0.448383	501.293	BD.PGC.ruderferCell2018	IFI16	Transcriptome	BRAIN	SMR	PsychENCODE	SMR	0.0369978	0.0444316	0.405019		30545856	10.1126/science.aat8127	Gandal et all science	BRAIN
IFI16	Q16666	5395	TRANS	Cognition_Meta	DECODE_Specific	+,NA		0.0736005	0.0736005	DECODE	DECODE	0.448383	501.293	Depression Howard et all	IFI16	Proteiome	BRAIN DPFC	SMR	ROS/MAP	SMR	0.0783305	0.0975523	0.421998		33846625	10.1038/s41593-021-00832-6	Wingo Nat Neurosci	BRAIN
IFI16	Q16666	5395	TRANS	Cognition_Meta	DECODE_Specific	+,NA		0.0736005	0.0736005	DECODE	DECODE	0.448383	501.293	SCZ	IFI16	Proteiome	BLOOD	SMR	eQTLGen	SMR	0.0678845	0.0404131	0.0930034		37415601	10.3389/fgene.2023.1191264	Gedik et all Front Genet	BLOOD
IFI16	Q16666	5395	TRANS	Cognition_Meta	DECODE_Specific	+,NA		0.0736005	0.0736005	DECODE	DECODE	0.448383	501.293	MDD	IFI16	Proteiome	BRAIN	SMR	BrainMeta	SMR	-0.0065291	0.0108946	0.548975		37415601	10.3389/fgene.2023.1191264	Gedik et all Front Genet	BRAIN
IFI16	Q16666	5395	TRANS	Cognition_Meta	DECODE_Specific	+,NA		0.0736005	0.0736005	DECODE	DECODE	0.448383	501.293	BIP	IFI16	Proteiome	BRAIN	SMR	BrainMeta	SMR	0.0246055	0.0230216	0.28516		37415601	10.3389/fgene.2023.1191264	Gedik et all Front Genet	BRAIN
IFI16	Q16666	5395	TRANS	Cognition_Meta	DECODE_Specific	+,NA		0.0736005	0.0736005	DECODE	DECODE	0.448383	501.293	SCZ	IFI16	Proteiome	BRAIN	SMR	BrainMeta	SMR	0.0072908	0.0174209	0.675575		37415601	10.3389/fgene.2023.1191264	Gedik et all Front Genet	BRAIN
IFI16	Q16666	5395	TRANS	Cognition_Meta	DECODE_Specific	+,NA		0.0736005	0.0736005	DECODE	DECODE	0.448383	501.293	MDD	IFI16	Proteiome	BLOOD	SMR	eQTLGen	SMR	0.00293945	0.0239359	0.902261		37415601	10.3389/fgene.2023.1191264	Gedik et all Front Genet	BLOOD
IFI16	Q16666	5395	TRANS	Cognition_Meta	DECODE_Specific	+,NA		0.0736005	0.0736005	DECODE	DECODE	0.448383	501.293	BIP	IFI16	Proteiome	BLOOD	SMR	eQTLGen	SMR	-0.0210065	0.051238	0.681821		37415601	10.3389/fgene.2023.1191264	Gedik et all Front Genet	BLOOD
IFI16	Q16666	5395	TRANS	Cognition_Meta	DECODE_Specific	+,NA		0.0736005	0.0736005	DECODE	DECODE	0.448383	501.293	SCZ	IFI16	Proteiome	BLOOD	SMR	deCODE	SMR	-0.20849	0.103686	0.044348		37415601	10.3389/fgene.2023.1191264	Gedik et all Front Genet	BLOOD
IFI16	Q16666	5395	TRANS	Cognition_Meta	DECODE_Specific	+,NA		0.0736005	0.0736005	DECODE	DECODE	0.448383	501.293	SCZ	IFI16	Proteiome	BLOOD	SMR	deCODE	SMR	-0.228705	0.144652	0.113863		37415601	10.3389/fgene.2023.1191264	Gedik et all Front Genet	BLOOD
IFI16	Q16666	5395	TRANS	Cognition_Meta	DECODE_Specific	+,NA		0.0736005	0.0736005	DECODE	DECODE	0.448383	501.293	MDD	IFI16	Proteiome	BLOOD	SMR	deCODE	SMR	-0.00878156	0.0581862	0.880038		37415601	10.3389/fgene.2023.1191264	Gedik et all Front Genet	BLOOD
IFI16	Q16666	5395	TRANS	Cognition_Meta	DECODE_Specific	+,NA		0.0736005	0.0736005	DECODE	DECODE	0.448383	501.293	MDD	IFI16	Proteiome	BLOOD	SMR	deCODE	SMR	-0.0116788	0.0832318	0.88841		37415601	10.3389/fgene.2023.1191264	Gedik et all Front Genet	BLOOD
IFI16	Q16666	5395	TRANS	Cognition_Meta	DECODE_Specific	+,NA		0.0736005	0.0736005	DECODE	DECODE	0.448383	501.293	BIP	IFI16	Proteiome	BLOOD	SMR	deCODE	SMR	-0.0306925	0.12738	0.809592		37415601	10.3389/fgene.2023.1191264	Gedik et all Front Genet	BLOOD
IFI16	Q16666	5395	TRANS	Cognition_Meta	DECODE_Specific	+,NA		0.0736005	0.0736005	DECODE	DECODE	0.448383	501.293	BIP	IFI16	Proteiome	BLOOD	SMR	deCODE	SMR	0.065695	0.178399	0.712689		37415601	10.3389/fgene.2023.1191264	Gedik et all Front Genet	BLOOD
IFI16	Q16666	5395	TRANS	Cognition_Meta	DECODE_Specific	+,NA		0.0736005	0.0736005	DECODE	DECODE	0.448383	501.293	SCZ	IFI16	Transcriptome	BRAIN_DLPFC	TWAS	CMC	FUSION	-0.39302		0.694		31691811	10.1093/hmg/ddz253	Hall et al Hum Mol Genet	BRAIN
IFI16	Q16666	5395	TRANS	Cognition_Meta	DECODE_Specific	+,NA		0.0736005	0.0736005	DECODE	DECODE	0.448383	501.293	SCZ.Clozuk.2018	IFI16	Transcriptome	BRAIN	TWAS	PsychENCODE	FUSION	-1.51663		0.129		30545856	10.1126/science.aat8127	Gandal et all science	BRAIN
IFI16	Q16666	5395	TRANS	Cognition_Meta	DECODE_Specific	+,NA		0.0736005	0.0736005	DECODE	DECODE	0.448383	501.293	BD.PGC.ruderferCell2018	IFI16	Transcriptome	BRAIN	TWAS	PsychENCODE	FUSION	-0.43133		0.666		30545856	10.1126/science.aat8127	Gandal et all science	BRAIN
IFI16	Q16666	5395	TRANS	Cognition_Meta	DECODE_Specific	+,NA		0.0736005	0.0736005	DECODE	DECODE	0.448383	501.293	Depression Howard et all	IFI16	Proteiome	BRAIN DPFC	PWAS	ROS/MAP	FUSION	1.1574		0.247		33846625	10.1038/s41593-021-00832-6	Wingo Nat Neurosci	BRAIN
IFI16	Q16666	5395	TRANS	Cognition_Meta	DECODE_Specific	+,NA		0.0736005	0.0736005	DECODE	DECODE	0.448383	501.293	Depression Howard et all	IFI16	Proteiome	BRAIN	PWAS	ROS/MAP	FUSION	0.24654		0.805		33846625	10.1038/s41593-021-00832-6	Wingo Nat Neurosci	BRAIN
IFI16	Q16666	5395	TRANS	Depression_iPSYCH_2023	DECODE_Specific	-,NA		0.658858	0.658858	DECODE	DECODE	1.40365	4487.48	SCZ	IFI16	Proteome	PLASMA	MR	deCODE	TwoSampleMR	-0.221954	0.132847	0.0947709		37085628	10.1007/s00439-023-02562-0	Dang et al Human Genetics	BLOOD
IFI16	Q16666	5395	TRANS	Depression_iPSYCH_2023	DECODE_Specific	-,NA		0.658858	0.658858	DECODE	DECODE	1.40365	4487.48	BIP	IFI16	Proteome	PLASMA	MR	deCODE	TwoSampleMR	0.065695	0.178102	0.712231		37085628	10.1007/s00439-023-02562-0	Dang et al Human Genetics	BLOOD
IFI16	Q16666	5395	TRANS	Depression_iPSYCH_2023	DECODE_Specific	-,NA		0.658858	0.658858	DECODE	DECODE	1.40365	4487.48	MDD	IFI16	Proteome	PLASMA	MR	deCODE	TwoSampleMR	0.00438022	0.0638422	0.9453		37085628	10.1007/s00439-023-02562-0	Dang et al Human Genetics	BLOOD
IFI16	Q16666	5395	TRANS	Depression_iPSYCH_2023	DECODE_Specific	-,NA		0.658858	0.658858	DECODE	DECODE	1.40365	4487.48	Bipolar disorder	IFI16	Proteome	PLASMA	MR	INTERVAL	TwoSampleMR	-0.0194852	0.0267606	0.466532		36280454	https://doi.org/10.1016/j.biopsych.2022.08.015	Lu et al Biol Psychiatry	BLOOD
IFI16	Q16666	5395	TRANS	Depression_iPSYCH_2023	DECODE_Specific	-,NA		0.658858	0.658858	DECODE	DECODE	1.40365	4487.48	Major depressive disorder	IFI16	Proteome	PLASMA	MR	INTERVAL	TwoSampleMR	0.000117371	0.0124413	0.992473		36280454	https://doi.org/10.1016/j.biopsych.2022.08.015	Lu et al Biol Psychiatry	BLOOD
IFI16	Q16666	5395	TRANS	Depression_iPSYCH_2023	DECODE_Specific	-,NA		0.658858	0.658858	DECODE	DECODE	1.40365	4487.48	Schizophrenia	IFI16	Proteome	PLASMA	MR	INTERVAL	TwoSampleMR	0.0463614	0.0242958	0.056364		36280454	https://doi.org/10.1016/j.biopsych.2022.08.015	Lu et al Biol Psychiatry	BLOOD
IFI16	Q16666	5395	TRANS	Depression_iPSYCH_2023	DECODE_Specific	-,NA		0.658858	0.658858	DECODE	DECODE	1.40365	4487.48	SCZ_PGC3	IFI16	Transcriptome	DLPFC	MR	CMC+GTEX	MendelianRandomization			0.526534		35460606	10.1016/j.ajhg.2022.04.004	Jiang eet all Am J Hum Genet	BRAIN
IFI16	Q16666	5395	TRANS	Depression_iPSYCH_2023	DECODE_Specific	-,NA		0.658858	0.658858	DECODE	DECODE	1.40365	4487.48	SCZ_PGC3	IFI16	Transcriptome	DLPFC	MR	CMC+GTEX	MendelianRandomization			0.516543		35460606	10.1016/j.ajhg.2022.04.004	Jiang eet all Am J Hum Genet	BRAIN
IFI16	Q16666	5395	TRANS	Depression_iPSYCH_2023	DECODE_Specific	-,NA		0.658858	0.658858	DECODE	DECODE	1.40365	4487.48	SCZ_PGC3	IFI16	Transcriptome	DLPFC	MR	CMC+GTEX	MendelianRandomization			0.43159		35460606	10.1016/j.ajhg.2022.04.004	Jiang eet all Am J Hum Genet	BRAIN
IFI16	Q16666	5395	TRANS	Depression_iPSYCH_2023	DECODE_Specific	-,NA		0.658858	0.658858	DECODE	DECODE	1.40365	4487.48	SCZ_PGC3	IFI16	Transcriptome	DLPFC	MR	CMC+GTEX	EMIC			0.757092		35460606	10.1016/j.ajhg.2022.04.004	Jiang eet all Am J Hum Genet	BRAIN
IFI16	Q16666	5395	TRANS	Depression_iPSYCH_2023	DECODE_Specific	-,NA		0.658858	0.658858	DECODE	DECODE	1.40365	4487.48	BIP_2019_Stahl_etall	IFI16	Transcriptome	DLPFC	MR	CMC+GTEX	MendelianRandomization			0.994965		35460606	10.1016/j.ajhg.2022.04.004	Jiang eet all Am J Hum Genet	BRAIN
IFI16	Q16666	5395	TRANS	Depression_iPSYCH_2023	DECODE_Specific	-,NA		0.658858	0.658858	DECODE	DECODE	1.40365	4487.48	BIP_2019_Stahl_etall	IFI16	Transcriptome	DLPFC	MR	CMC+GTEX	MendelianRandomization			0.972265		35460606	10.1016/j.ajhg.2022.04.004	Jiang eet all Am J Hum Genet	BRAIN
IFI16	Q16666	5395	TRANS	Depression_iPSYCH_2023	DECODE_Specific	-,NA		0.658858	0.658858	DECODE	DECODE	1.40365	4487.48	BIP_2019_Stahl_etall	IFI16	Transcriptome	DLPFC	MR	CMC+GTEX	MendelianRandomization			0.795595		35460606	10.1016/j.ajhg.2022.04.004	Jiang eet all Am J Hum Genet	BRAIN
IFI16	Q16666	5395	TRANS	Depression_iPSYCH_2023	DECODE_Specific	-,NA		0.658858	0.658858	DECODE	DECODE	1.40365	4487.48	BIP_2019_Stahl_etall	IFI16	Transcriptome	DLPFC	MR	CMC+GTEX	EMIC			0.768193		35460606	10.1016/j.ajhg.2022.04.004	Jiang eet all Am J Hum Genet	BRAIN
IFI16	Q16666	5395	TRANS	Depression_iPSYCH_2023	DECODE_Specific	-,NA		0.658858	0.658858	DECODE	DECODE	1.40365	4487.48	Deepression_Wray_tall	IFI16	Transcriptome	BRAIN DLPFC	MR	PsychENCODE	TwoSampleMR	0.01	0.01	0.341		35296807	10.1038/s41380-022-01507-9	Deng et all Mol Psychiatry	BRAIN
IFI16	Q16666	5395	TRANS	Depression_iPSYCH_2023	DECODE_Specific	-,NA		0.658858	0.658858	DECODE	DECODE	1.40365	4487.48	SCZ_PGC3	IFI16	Transcriptome	DLPFC	SMR	CMC+GTEX	SMR	0.00763383	0.0172089	0.657334		35460606	10.1016/j.ajhg.2022.04.004	Jiang eet all Am J Hum Genet	BRAIN
IFI16	Q16666	5395	TRANS	Depression_iPSYCH_2023	DECODE_Specific	-,NA		0.658858	0.658858	DECODE	DECODE	1.40365	4487.48	SCZ_PGC3	IFI16	Transcriptome_Transcriptlvel	DLPFC	SMR	CMC+GTEX	SMR	-0.0508929	0.034145	0.136095		35460606	10.1016/j.ajhg.2022.04.004	Jiang eet all Am J Hum Genet	BRAIN
IFI16	Q16666	5395	TRANS	Depression_iPSYCH_2023	DECODE_Specific	-,NA		0.658858	0.658858	DECODE	DECODE	1.40365	4487.48	SCZ_PGC3	IFI16	Transcriptome_Transcriptlvel	DLPFC	SMR	CMC+GTEX	SMR	0.00951633	0.0214681	0.657565		35460606	10.1016/j.ajhg.2022.04.004	Jiang eet all Am J Hum Genet	BRAIN
IFI16	Q16666	5395	TRANS	Depression_iPSYCH_2023	DECODE_Specific	-,NA		0.658858	0.658858	DECODE	DECODE	1.40365	4487.48	SCZ_PGC3	IFI16	Transcriptome_Transcriptlvel	DLPFC	SMR	CMC+GTEX	SMR	0.0120855	0.0272981	0.657965		35460606	10.1016/j.ajhg.2022.04.004	Jiang eet all Am J Hum Genet	BRAIN
IFI16	Q16666	5395	TRANS	Depression_iPSYCH_2023	DECODE_Specific	-,NA		0.658858	0.658858	DECODE	DECODE	1.40365	4487.48	SCZ.Clozuk.2018	IFI16	Transcriptome	BRAIN	SMR	PsychENCODE	SMR	-0.0385482	0.0239112	0.107		30545856	10.1126/science.aat8127	Gandal et all science	BRAIN
IFI16	Q16666	5395	TRANS	Depression_iPSYCH_2023	DECODE_Specific	-,NA		0.658858	0.658858	DECODE	DECODE	1.40365	4487.48	BD.PGC.ruderferCell2018	IFI16	Transcriptome	BRAIN	SMR	PsychENCODE	SMR	0.0369978	0.0444316	0.405019		30545856	10.1126/science.aat8127	Gandal et all science	BRAIN
IFI16	Q16666	5395	TRANS	Depression_iPSYCH_2023	DECODE_Specific	-,NA		0.658858	0.658858	DECODE	DECODE	1.40365	4487.48	Depression Howard et all	IFI16	Proteiome	BRAIN DPFC	SMR	ROS/MAP	SMR	0.0783305	0.0975523	0.421998		33846625	10.1038/s41593-021-00832-6	Wingo Nat Neurosci	BRAIN
IFI16	Q16666	5395	TRANS	Depression_iPSYCH_2023	DECODE_Specific	-,NA		0.658858	0.658858	DECODE	DECODE	1.40365	4487.48	SCZ	IFI16	Proteiome	BLOOD	SMR	eQTLGen	SMR	0.0678845	0.0404131	0.0930034		37415601	10.3389/fgene.2023.1191264	Gedik et all Front Genet	BLOOD
IFI16	Q16666	5395	TRANS	Depression_iPSYCH_2023	DECODE_Specific	-,NA		0.658858	0.658858	DECODE	DECODE	1.40365	4487.48	MDD	IFI16	Proteiome	BRAIN	SMR	BrainMeta	SMR	-0.0065291	0.0108946	0.548975		37415601	10.3389/fgene.2023.1191264	Gedik et all Front Genet	BRAIN
IFI16	Q16666	5395	TRANS	Depression_iPSYCH_2023	DECODE_Specific	-,NA		0.658858	0.658858	DECODE	DECODE	1.40365	4487.48	BIP	IFI16	Proteiome	BRAIN	SMR	BrainMeta	SMR	0.0246055	0.0230216	0.28516		37415601	10.3389/fgene.2023.1191264	Gedik et all Front Genet	BRAIN
IFI16	Q16666	5395	TRANS	Depression_iPSYCH_2023	DECODE_Specific	-,NA		0.658858	0.658858	DECODE	DECODE	1.40365	4487.48	SCZ	IFI16	Proteiome	BRAIN	SMR	BrainMeta	SMR	0.0072908	0.0174209	0.675575		37415601	10.3389/fgene.2023.1191264	Gedik et all Front Genet	BRAIN
IFI16	Q16666	5395	TRANS	Depression_iPSYCH_2023	DECODE_Specific	-,NA		0.658858	0.658858	DECODE	DECODE	1.40365	4487.48	MDD	IFI16	Proteiome	BLOOD	SMR	eQTLGen	SMR	0.00293945	0.0239359	0.902261		37415601	10.3389/fgene.2023.1191264	Gedik et all Front Genet	BLOOD
IFI16	Q16666	5395	TRANS	Depression_iPSYCH_2023	DECODE_Specific	-,NA		0.658858	0.658858	DECODE	DECODE	1.40365	4487.48	BIP	IFI16	Proteiome	BLOOD	SMR	eQTLGen	SMR	-0.0210065	0.051238	0.681821		37415601	10.3389/fgene.2023.1191264	Gedik et all Front Genet	BLOOD
IFI16	Q16666	5395	TRANS	Depression_iPSYCH_2023	DECODE_Specific	-,NA		0.658858	0.658858	DECODE	DECODE	1.40365	4487.48	SCZ	IFI16	Proteiome	BLOOD	SMR	deCODE	SMR	-0.20849	0.103686	0.044348		37415601	10.3389/fgene.2023.1191264	Gedik et all Front Genet	BLOOD
IFI16	Q16666	5395	TRANS	Depression_iPSYCH_2023	DECODE_Specific	-,NA		0.658858	0.658858	DECODE	DECODE	1.40365	4487.48	SCZ	IFI16	Proteiome	BLOOD	SMR	deCODE	SMR	-0.228705	0.144652	0.113863		37415601	10.3389/fgene.2023.1191264	Gedik et all Front Genet	BLOOD
IFI16	Q16666	5395	TRANS	Depression_iPSYCH_2023	DECODE_Specific	-,NA		0.658858	0.658858	DECODE	DECODE	1.40365	4487.48	MDD	IFI16	Proteiome	BLOOD	SMR	deCODE	SMR	-0.00878156	0.0581862	0.880038		37415601	10.3389/fgene.2023.1191264	Gedik et all Front Genet	BLOOD
IFI16	Q16666	5395	TRANS	Depression_iPSYCH_2023	DECODE_Specific	-,NA		0.658858	0.658858	DECODE	DECODE	1.40365	4487.48	MDD	IFI16	Proteiome	BLOOD	SMR	deCODE	SMR	-0.0116788	0.0832318	0.88841		37415601	10.3389/fgene.2023.1191264	Gedik et all Front Genet	BLOOD
IFI16	Q16666	5395	TRANS	Depression_iPSYCH_2023	DECODE_Specific	-,NA		0.658858	0.658858	DECODE	DECODE	1.40365	4487.48	BIP	IFI16	Proteiome	BLOOD	SMR	deCODE	SMR	-0.0306925	0.12738	0.809592		37415601	10.3389/fgene.2023.1191264	Gedik et all Front Genet	BLOOD
IFI16	Q16666	5395	TRANS	Depression_iPSYCH_2023	DECODE_Specific	-,NA		0.658858	0.658858	DECODE	DECODE	1.40365	4487.48	BIP	IFI16	Proteiome	BLOOD	SMR	deCODE	SMR	0.065695	0.178399	0.712689		37415601	10.3389/fgene.2023.1191264	Gedik et all Front Genet	BLOOD
IFI16	Q16666	5395	TRANS	Depression_iPSYCH_2023	DECODE_Specific	-,NA		0.658858	0.658858	DECODE	DECODE	1.40365	4487.48	SCZ	IFI16	Transcriptome	BRAIN_DLPFC	TWAS	CMC	FUSION	-0.39302		0.694		31691811	10.1093/hmg/ddz253	Hall et al Hum Mol Genet	BRAIN
IFI16	Q16666	5395	TRANS	Depression_iPSYCH_2023	DECODE_Specific	-,NA		0.658858	0.658858	DECODE	DECODE	1.40365	4487.48	SCZ.Clozuk.2018	IFI16	Transcriptome	BRAIN	TWAS	PsychENCODE	FUSION	-1.51663		0.129		30545856	10.1126/science.aat8127	Gandal et all science	BRAIN
IFI16	Q16666	5395	TRANS	Depression_iPSYCH_2023	DECODE_Specific	-,NA		0.658858	0.658858	DECODE	DECODE	1.40365	4487.48	BD.PGC.ruderferCell2018	IFI16	Transcriptome	BRAIN	TWAS	PsychENCODE	FUSION	-0.43133		0.666		30545856	10.1126/science.aat8127	Gandal et all science	BRAIN
IFI16	Q16666	5395	TRANS	Depression_iPSYCH_2023	DECODE_Specific	-,NA		0.658858	0.658858	DECODE	DECODE	1.40365	4487.48	Depression Howard et all	IFI16	Proteiome	BRAIN DPFC	PWAS	ROS/MAP	FUSION	1.1574		0.247		33846625	10.1038/s41593-021-00832-6	Wingo Nat Neurosci	BRAIN
IFI16	Q16666	5395	TRANS	Depression_iPSYCH_2023	DECODE_Specific	-,NA		0.658858	0.658858	DECODE	DECODE	1.40365	4487.48	Depression Howard et all	IFI16	Proteiome	BRAIN	PWAS	ROS/MAP	FUSION	0.24654		0.805		33846625	10.1038/s41593-021-00832-6	Wingo Nat Neurosci	BRAIN
IFI16	Q16666	5395	TRANS	PGC3_SCZ_NoUKB	DECODE_Specific	+,NA		0.0764253	0.0764253	DECODE	DECODE	0.333461	520.532	SCZ	IFI16	Proteome	PLASMA	MR	deCODE	TwoSampleMR	-0.221954	0.132847	0.0947709		37085628	10.1007/s00439-023-02562-0	Dang et al Human Genetics	BLOOD
IFI16	Q16666	5395	TRANS	PGC3_SCZ_NoUKB	DECODE_Specific	+,NA		0.0764253	0.0764253	DECODE	DECODE	0.333461	520.532	BIP	IFI16	Proteome	PLASMA	MR	deCODE	TwoSampleMR	0.065695	0.178102	0.712231		37085628	10.1007/s00439-023-02562-0	Dang et al Human Genetics	BLOOD
IFI16	Q16666	5395	TRANS	PGC3_SCZ_NoUKB	DECODE_Specific	+,NA		0.0764253	0.0764253	DECODE	DECODE	0.333461	520.532	MDD	IFI16	Proteome	PLASMA	MR	deCODE	TwoSampleMR	0.00438022	0.0638422	0.9453		37085628	10.1007/s00439-023-02562-0	Dang et al Human Genetics	BLOOD
IFI16	Q16666	5395	TRANS	PGC3_SCZ_NoUKB	DECODE_Specific	+,NA		0.0764253	0.0764253	DECODE	DECODE	0.333461	520.532	Bipolar disorder	IFI16	Proteome	PLASMA	MR	INTERVAL	TwoSampleMR	-0.0194852	0.0267606	0.466532		36280454	https://doi.org/10.1016/j.biopsych.2022.08.015	Lu et al Biol Psychiatry	BLOOD
IFI16	Q16666	5395	TRANS	PGC3_SCZ_NoUKB	DECODE_Specific	+,NA		0.0764253	0.0764253	DECODE	DECODE	0.333461	520.532	Major depressive disorder	IFI16	Proteome	PLASMA	MR	INTERVAL	TwoSampleMR	0.000117371	0.0124413	0.992473		36280454	https://doi.org/10.1016/j.biopsych.2022.08.015	Lu et al Biol Psychiatry	BLOOD
IFI16	Q16666	5395	TRANS	PGC3_SCZ_NoUKB	DECODE_Specific	+,NA		0.0764253	0.0764253	DECODE	DECODE	0.333461	520.532	Schizophrenia	IFI16	Proteome	PLASMA	MR	INTERVAL	TwoSampleMR	0.0463614	0.0242958	0.056364		36280454	https://doi.org/10.1016/j.biopsych.2022.08.015	Lu et al Biol Psychiatry	BLOOD
IFI16	Q16666	5395	TRANS	PGC3_SCZ_NoUKB	DECODE_Specific	+,NA		0.0764253	0.0764253	DECODE	DECODE	0.333461	520.532	SCZ_PGC3	IFI16	Transcriptome	DLPFC	MR	CMC+GTEX	MendelianRandomization			0.526534		35460606	10.1016/j.ajhg.2022.04.004	Jiang eet all Am J Hum Genet	BRAIN
IFI16	Q16666	5395	TRANS	PGC3_SCZ_NoUKB	DECODE_Specific	+,NA		0.0764253	0.0764253	DECODE	DECODE	0.333461	520.532	SCZ_PGC3	IFI16	Transcriptome	DLPFC	MR	CMC+GTEX	MendelianRandomization			0.516543		35460606	10.1016/j.ajhg.2022.04.004	Jiang eet all Am J Hum Genet	BRAIN
IFI16	Q16666	5395	TRANS	PGC3_SCZ_NoUKB	DECODE_Specific	+,NA		0.0764253	0.0764253	DECODE	DECODE	0.333461	520.532	SCZ_PGC3	IFI16	Transcriptome	DLPFC	MR	CMC+GTEX	MendelianRandomization			0.43159		35460606	10.1016/j.ajhg.2022.04.004	Jiang eet all Am J Hum Genet	BRAIN
IFI16	Q16666	5395	TRANS	PGC3_SCZ_NoUKB	DECODE_Specific	+,NA		0.0764253	0.0764253	DECODE	DECODE	0.333461	520.532	SCZ_PGC3	IFI16	Transcriptome	DLPFC	MR	CMC+GTEX	EMIC			0.757092		35460606	10.1016/j.ajhg.2022.04.004	Jiang eet all Am J Hum Genet	BRAIN
IFI16	Q16666	5395	TRANS	PGC3_SCZ_NoUKB	DECODE_Specific	+,NA		0.0764253	0.0764253	DECODE	DECODE	0.333461	520.532	BIP_2019_Stahl_etall	IFI16	Transcriptome	DLPFC	MR	CMC+GTEX	MendelianRandomization			0.994965		35460606	10.1016/j.ajhg.2022.04.004	Jiang eet all Am J Hum Genet	BRAIN
IFI16	Q16666	5395	TRANS	PGC3_SCZ_NoUKB	DECODE_Specific	+,NA		0.0764253	0.0764253	DECODE	DECODE	0.333461	520.532	BIP_2019_Stahl_etall	IFI16	Transcriptome	DLPFC	MR	CMC+GTEX	MendelianRandomization			0.972265		35460606	10.1016/j.ajhg.2022.04.004	Jiang eet all Am J Hum Genet	BRAIN
IFI16	Q16666	5395	TRANS	PGC3_SCZ_NoUKB	DECODE_Specific	+,NA		0.0764253	0.0764253	DECODE	DECODE	0.333461	520.532	BIP_2019_Stahl_etall	IFI16	Transcriptome	DLPFC	MR	CMC+GTEX	MendelianRandomization			0.795595		35460606	10.1016/j.ajhg.2022.04.004	Jiang eet all Am J Hum Genet	BRAIN
IFI16	Q16666	5395	TRANS	PGC3_SCZ_NoUKB	DECODE_Specific	+,NA		0.0764253	0.0764253	DECODE	DECODE	0.333461	520.532	BIP_2019_Stahl_etall	IFI16	Transcriptome	DLPFC	MR	CMC+GTEX	EMIC			0.768193		35460606	10.1016/j.ajhg.2022.04.004	Jiang eet all Am J Hum Genet	BRAIN
IFI16	Q16666	5395	TRANS	PGC3_SCZ_NoUKB	DECODE_Specific	+,NA		0.0764253	0.0764253	DECODE	DECODE	0.333461	520.532	Deepression_Wray_tall	IFI16	Transcriptome	BRAIN DLPFC	MR	PsychENCODE	TwoSampleMR	0.01	0.01	0.341		35296807	10.1038/s41380-022-01507-9	Deng et all Mol Psychiatry	BRAIN
IFI16	Q16666	5395	TRANS	PGC3_SCZ_NoUKB	DECODE_Specific	+,NA		0.0764253	0.0764253	DECODE	DECODE	0.333461	520.532	SCZ_PGC3	IFI16	Transcriptome	DLPFC	SMR	CMC+GTEX	SMR	0.00763383	0.0172089	0.657334		35460606	10.1016/j.ajhg.2022.04.004	Jiang eet all Am J Hum Genet	BRAIN
IFI16	Q16666	5395	TRANS	PGC3_SCZ_NoUKB	DECODE_Specific	+,NA		0.0764253	0.0764253	DECODE	DECODE	0.333461	520.532	SCZ_PGC3	IFI16	Transcriptome_Transcriptlvel	DLPFC	SMR	CMC+GTEX	SMR	-0.0508929	0.034145	0.136095		35460606	10.1016/j.ajhg.2022.04.004	Jiang eet all Am J Hum Genet	BRAIN
IFI16	Q16666	5395	TRANS	PGC3_SCZ_NoUKB	DECODE_Specific	+,NA		0.0764253	0.0764253	DECODE	DECODE	0.333461	520.532	SCZ_PGC3	IFI16	Transcriptome_Transcriptlvel	DLPFC	SMR	CMC+GTEX	SMR	0.00951633	0.0214681	0.657565		35460606	10.1016/j.ajhg.2022.04.004	Jiang eet all Am J Hum Genet	BRAIN
IFI16	Q16666	5395	TRANS	PGC3_SCZ_NoUKB	DECODE_Specific	+,NA		0.0764253	0.0764253	DECODE	DECODE	0.333461	520.532	SCZ_PGC3	IFI16	Transcriptome_Transcriptlvel	DLPFC	SMR	CMC+GTEX	SMR	0.0120855	0.0272981	0.657965		35460606	10.1016/j.ajhg.2022.04.004	Jiang eet all Am J Hum Genet	BRAIN
IFI16	Q16666	5395	TRANS	PGC3_SCZ_NoUKB	DECODE_Specific	+,NA		0.0764253	0.0764253	DECODE	DECODE	0.333461	520.532	SCZ.Clozuk.2018	IFI16	Transcriptome	BRAIN	SMR	PsychENCODE	SMR	-0.0385482	0.0239112	0.107		30545856	10.1126/science.aat8127	Gandal et all science	BRAIN
IFI16	Q16666	5395	TRANS	PGC3_SCZ_NoUKB	DECODE_Specific	+,NA		0.0764253	0.0764253	DECODE	DECODE	0.333461	520.532	BD.PGC.ruderferCell2018	IFI16	Transcriptome	BRAIN	SMR	PsychENCODE	SMR	0.0369978	0.0444316	0.405019		30545856	10.1126/science.aat8127	Gandal et all science	BRAIN
IFI16	Q16666	5395	TRANS	PGC3_SCZ_NoUKB	DECODE_Specific	+,NA		0.0764253	0.0764253	DECODE	DECODE	0.333461	520.532	Depression Howard et all	IFI16	Proteiome	BRAIN DPFC	SMR	ROS/MAP	SMR	0.0783305	0.0975523	0.421998		33846625	10.1038/s41593-021-00832-6	Wingo Nat Neurosci	BRAIN
IFI16	Q16666	5395	TRANS	PGC3_SCZ_NoUKB	DECODE_Specific	+,NA		0.0764253	0.0764253	DECODE	DECODE	0.333461	520.532	SCZ	IFI16	Proteiome	BLOOD	SMR	eQTLGen	SMR	0.0678845	0.0404131	0.0930034		37415601	10.3389/fgene.2023.1191264	Gedik et all Front Genet	BLOOD
IFI16	Q16666	5395	TRANS	PGC3_SCZ_NoUKB	DECODE_Specific	+,NA		0.0764253	0.0764253	DECODE	DECODE	0.333461	520.532	MDD	IFI16	Proteiome	BRAIN	SMR	BrainMeta	SMR	-0.0065291	0.0108946	0.548975		37415601	10.3389/fgene.2023.1191264	Gedik et all Front Genet	BRAIN
IFI16	Q16666	5395	TRANS	PGC3_SCZ_NoUKB	DECODE_Specific	+,NA		0.0764253	0.0764253	DECODE	DECODE	0.333461	520.532	BIP	IFI16	Proteiome	BRAIN	SMR	BrainMeta	SMR	0.0246055	0.0230216	0.28516		37415601	10.3389/fgene.2023.1191264	Gedik et all Front Genet	BRAIN
IFI16	Q16666	5395	TRANS	PGC3_SCZ_NoUKB	DECODE_Specific	+,NA		0.0764253	0.0764253	DECODE	DECODE	0.333461	520.532	SCZ	IFI16	Proteiome	BRAIN	SMR	BrainMeta	SMR	0.0072908	0.0174209	0.675575		37415601	10.3389/fgene.2023.1191264	Gedik et all Front Genet	BRAIN
IFI16	Q16666	5395	TRANS	PGC3_SCZ_NoUKB	DECODE_Specific	+,NA		0.0764253	0.0764253	DECODE	DECODE	0.333461	520.532	MDD	IFI16	Proteiome	BLOOD	SMR	eQTLGen	SMR	0.00293945	0.0239359	0.902261		37415601	10.3389/fgene.2023.1191264	Gedik et all Front Genet	BLOOD
IFI16	Q16666	5395	TRANS	PGC3_SCZ_NoUKB	DECODE_Specific	+,NA		0.0764253	0.0764253	DECODE	DECODE	0.333461	520.532	BIP	IFI16	Proteiome	BLOOD	SMR	eQTLGen	SMR	-0.0210065	0.051238	0.681821		37415601	10.3389/fgene.2023.1191264	Gedik et all Front Genet	BLOOD
IFI16	Q16666	5395	TRANS	PGC3_SCZ_NoUKB	DECODE_Specific	+,NA		0.0764253	0.0764253	DECODE	DECODE	0.333461	520.532	SCZ	IFI16	Proteiome	BLOOD	SMR	deCODE	SMR	-0.20849	0.103686	0.044348		37415601	10.3389/fgene.2023.1191264	Gedik et all Front Genet	BLOOD
IFI16	Q16666	5395	TRANS	PGC3_SCZ_NoUKB	DECODE_Specific	+,NA		0.0764253	0.0764253	DECODE	DECODE	0.333461	520.532	SCZ	IFI16	Proteiome	BLOOD	SMR	deCODE	SMR	-0.228705	0.144652	0.113863		37415601	10.3389/fgene.2023.1191264	Gedik et all Front Genet	BLOOD
IFI16	Q16666	5395	TRANS	PGC3_SCZ_NoUKB	DECODE_Specific	+,NA		0.0764253	0.0764253	DECODE	DECODE	0.333461	520.532	MDD	IFI16	Proteiome	BLOOD	SMR	deCODE	SMR	-0.00878156	0.0581862	0.880038		37415601	10.3389/fgene.2023.1191264	Gedik et all Front Genet	BLOOD
IFI16	Q16666	5395	TRANS	PGC3_SCZ_NoUKB	DECODE_Specific	+,NA		0.0764253	0.0764253	DECODE	DECODE	0.333461	520.532	MDD	IFI16	Proteiome	BLOOD	SMR	deCODE	SMR	-0.0116788	0.0832318	0.88841		37415601	10.3389/fgene.2023.1191264	Gedik et all Front Genet	BLOOD
IFI16	Q16666	5395	TRANS	PGC3_SCZ_NoUKB	DECODE_Specific	+,NA		0.0764253	0.0764253	DECODE	DECODE	0.333461	520.532	BIP	IFI16	Proteiome	BLOOD	SMR	deCODE	SMR	-0.0306925	0.12738	0.809592		37415601	10.3389/fgene.2023.1191264	Gedik et all Front Genet	BLOOD
IFI16	Q16666	5395	TRANS	PGC3_SCZ_NoUKB	DECODE_Specific	+,NA		0.0764253	0.0764253	DECODE	DECODE	0.333461	520.532	BIP	IFI16	Proteiome	BLOOD	SMR	deCODE	SMR	0.065695	0.178399	0.712689		37415601	10.3389/fgene.2023.1191264	Gedik et all Front Genet	BLOOD
IFI16	Q16666	5395	TRANS	PGC3_SCZ_NoUKB	DECODE_Specific	+,NA		0.0764253	0.0764253	DECODE	DECODE	0.333461	520.532	SCZ	IFI16	Transcriptome	BRAIN_DLPFC	TWAS	CMC	FUSION	-0.39302		0.694		31691811	10.1093/hmg/ddz253	Hall et al Hum Mol Genet	BRAIN
IFI16	Q16666	5395	TRANS	PGC3_SCZ_NoUKB	DECODE_Specific	+,NA		0.0764253	0.0764253	DECODE	DECODE	0.333461	520.532	SCZ.Clozuk.2018	IFI16	Transcriptome	BRAIN	TWAS	PsychENCODE	FUSION	-1.51663		0.129		30545856	10.1126/science.aat8127	Gandal et all science	BRAIN
IFI16	Q16666	5395	TRANS	PGC3_SCZ_NoUKB	DECODE_Specific	+,NA		0.0764253	0.0764253	DECODE	DECODE	0.333461	520.532	BD.PGC.ruderferCell2018	IFI16	Transcriptome	BRAIN	TWAS	PsychENCODE	FUSION	-0.43133		0.666		30545856	10.1126/science.aat8127	Gandal et all science	BRAIN
IFI16	Q16666	5395	TRANS	PGC3_SCZ_NoUKB	DECODE_Specific	+,NA		0.0764253	0.0764253	DECODE	DECODE	0.333461	520.532	Depression Howard et all	IFI16	Proteiome	BRAIN DPFC	PWAS	ROS/MAP	FUSION	1.1574		0.247		33846625	10.1038/s41593-021-00832-6	Wingo Nat Neurosci	BRAIN
IFI16	Q16666	5395	TRANS	PGC3_SCZ_NoUKB	DECODE_Specific	+,NA		0.0764253	0.0764253	DECODE	DECODE	0.333461	520.532	Depression Howard et all	IFI16	Proteiome	BRAIN	PWAS	ROS/MAP	FUSION	0.24654		0.805		33846625	10.1038/s41593-021-00832-6	Wingo Nat Neurosci	BRAIN
IFI30	P13284	5398	CIS	Cognition_Meta	UKBB-PPP_Specific	NA,+		0.0486944	0.0486944	UKBB_PPP	UKBB_PPP	0.480263	182.02	Deepression_Wray_tall	IFI30	Transcriptome	BRAIN DLPFC	MR	PsychENCODE	TwoSampleMR	0	0.02	0.91		35296807	10.1038/s41380-022-01507-9	Deng et all Mol Psychiatry	BRAIN
IFI30	P13284	5398	CIS	Cognition_Meta	UKBB-PPP_Specific	NA,+		0.0486944	0.0486944	UKBB_PPP	UKBB_PPP	0.480263	182.02	SCZ.Clozuk.2018	IFI30	Transcriptome	BRAIN	SMR	PsychENCODE	SMR	0.0594429	0.0480464	0.216		30545856	10.1126/science.aat8127	Gandal et all science	BRAIN
IFI30	P13284	5398	CIS	Cognition_Meta	UKBB-PPP_Specific	NA,+		0.0486944	0.0486944	UKBB_PPP	UKBB_PPP	0.480263	182.02	BD.PGC.ruderferCell2018	IFI30	Transcriptome	BRAIN	SMR	PsychENCODE	SMR	0.0135147	0.071401	0.849874		30545856	10.1126/science.aat8127	Gandal et all science	BRAIN
IFI30	P13284	5398	CIS	Cognition_Meta	UKBB-PPP_Specific	NA,+		0.0486944	0.0486944	UKBB_PPP	UKBB_PPP	0.480263	182.02	SCZ	IFI30	Proteiome	BLOOD	SMR	eQTLGen	SMR	0.0302866	0.0306307	0.322779		37415601	10.3389/fgene.2023.1191264	Gedik et all Front Genet	BLOOD
IFI30	P13284	5398	CIS	Cognition_Meta	UKBB-PPP_Specific	NA,+		0.0486944	0.0486944	UKBB_PPP	UKBB_PPP	0.480263	182.02	MDD	IFI30	Proteiome	BLOOD	SMR	eQTLGen	SMR	-0.0127505	0.0127601	0.317676		37415601	10.3389/fgene.2023.1191264	Gedik et all Front Genet	BLOOD
IFI30	P13284	5398	CIS	Cognition_Meta	UKBB-PPP_Specific	NA,+		0.0486944	0.0486944	UKBB_PPP	UKBB_PPP	0.480263	182.02	BIP	IFI30	Proteiome	BLOOD	SMR	eQTLGen	SMR	-0.0573273	0.035847	0.109771		37415601	10.3389/fgene.2023.1191264	Gedik et all Front Genet	BLOOD
IFI30	P13284	5398	CIS	Cognition_Meta	UKBB-PPP_Specific	NA,+		0.0486944	0.0486944	UKBB_PPP	UKBB_PPP	0.480263	182.02	MDD	IFI30	Proteiome	BRAIN	SMR	Wingo et al., 2022, in 722 samples	SMR	0.0298936	0.0149842	0.0460411		37415601	10.3389/fgene.2023.1191264	Gedik et all Front Genet	BRAIN
IFI30	P13284	5398	CIS	Cognition_Meta	UKBB-PPP_Specific	NA,+		0.0486944	0.0486944	UKBB_PPP	UKBB_PPP	0.480263	182.02	BIP	IFI30	Proteiome	BRAIN	SMR	Wingo et al., 2022, in 722 samples	SMR	-0.0344977	0.0315994	0.274956		37415601	10.3389/fgene.2023.1191264	Gedik et all Front Genet	BRAIN
IFI30	P13284	5398	CIS	Cognition_Meta	UKBB-PPP_Specific	NA,+		0.0486944	0.0486944	UKBB_PPP	UKBB_PPP	0.480263	182.02	SCZ	IFI30	Proteiome	BRAIN	SMR	Wingo et al., 2022, in 722 samples	SMR	0.0277729	0.0274338	0.311365		37415601	10.3389/fgene.2023.1191264	Gedik et all Front Genet	BRAIN
IFI30	P13284	5398	CIS	Cognition_Meta	UKBB-PPP_Specific	NA,+		0.0486944	0.0486944	UKBB_PPP	UKBB_PPP	0.480263	182.02	SCZ.Clozuk.2018	IFI30	Transcriptome	BRAIN	TWAS	PsychENCODE	FUSION	2.76505		0.00569		30545856	10.1126/science.aat8127	Gandal et all science	BRAIN
IFI30	P13284	5398	CIS	Cognition_Meta	UKBB-PPP_Specific	NA,+		0.0486944	0.0486944	UKBB_PPP	UKBB_PPP	0.480263	182.02	Depression Howard et all	IFI30	Transcriptome	BRAIN DPFC	TWAS	dPFC of 152 participants of European descent	FUSION	1.8486		0.06451		33846625	10.1038/s41593-021-00832-6	Wingo Nat Neurosci	BRAIN
IFI30	P13284	5398	CIS	BIP_PGC3_noukb	UKBB-PPP_Specific	NA,-		0.0794865	0.0794865	UKBB_PPP	UKBB_PPP	0.555366	297.121	Deepression_Wray_tall	IFI30	Transcriptome	BRAIN DLPFC	MR	PsychENCODE	TwoSampleMR	0	0.02	0.91		35296807	10.1038/s41380-022-01507-9	Deng et all Mol Psychiatry	BRAIN
IFI30	P13284	5398	CIS	BIP_PGC3_noukb	UKBB-PPP_Specific	NA,-		0.0794865	0.0794865	UKBB_PPP	UKBB_PPP	0.555366	297.121	SCZ.Clozuk.2018	IFI30	Transcriptome	BRAIN	SMR	PsychENCODE	SMR	0.0594429	0.0480464	0.216		30545856	10.1126/science.aat8127	Gandal et all science	BRAIN
IFI30	P13284	5398	CIS	BIP_PGC3_noukb	UKBB-PPP_Specific	NA,-		0.0794865	0.0794865	UKBB_PPP	UKBB_PPP	0.555366	297.121	BD.PGC.ruderferCell2018	IFI30	Transcriptome	BRAIN	SMR	PsychENCODE	SMR	0.0135147	0.071401	0.849874		30545856	10.1126/science.aat8127	Gandal et all science	BRAIN
IFI30	P13284	5398	CIS	BIP_PGC3_noukb	UKBB-PPP_Specific	NA,-		0.0794865	0.0794865	UKBB_PPP	UKBB_PPP	0.555366	297.121	SCZ	IFI30	Proteiome	BLOOD	SMR	eQTLGen	SMR	0.0302866	0.0306307	0.322779		37415601	10.3389/fgene.2023.1191264	Gedik et all Front Genet	BLOOD
IFI30	P13284	5398	CIS	BIP_PGC3_noukb	UKBB-PPP_Specific	NA,-		0.0794865	0.0794865	UKBB_PPP	UKBB_PPP	0.555366	297.121	MDD	IFI30	Proteiome	BLOOD	SMR	eQTLGen	SMR	-0.0127505	0.0127601	0.317676		37415601	10.3389/fgene.2023.1191264	Gedik et all Front Genet	BLOOD
IFI30	P13284	5398	CIS	BIP_PGC3_noukb	UKBB-PPP_Specific	NA,-		0.0794865	0.0794865	UKBB_PPP	UKBB_PPP	0.555366	297.121	BIP	IFI30	Proteiome	BLOOD	SMR	eQTLGen	SMR	-0.0573273	0.035847	0.109771		37415601	10.3389/fgene.2023.1191264	Gedik et all Front Genet	BLOOD
IFI30	P13284	5398	CIS	BIP_PGC3_noukb	UKBB-PPP_Specific	NA,-		0.0794865	0.0794865	UKBB_PPP	UKBB_PPP	0.555366	297.121	MDD	IFI30	Proteiome	BRAIN	SMR	Wingo et al., 2022, in 722 samples	SMR	0.0298936	0.0149842	0.0460411		37415601	10.3389/fgene.2023.1191264	Gedik et all Front Genet	BRAIN
IFI30	P13284	5398	CIS	BIP_PGC3_noukb	UKBB-PPP_Specific	NA,-		0.0794865	0.0794865	UKBB_PPP	UKBB_PPP	0.555366	297.121	BIP	IFI30	Proteiome	BRAIN	SMR	Wingo et al., 2022, in 722 samples	SMR	-0.0344977	0.0315994	0.274956		37415601	10.3389/fgene.2023.1191264	Gedik et all Front Genet	BRAIN
IFI30	P13284	5398	CIS	BIP_PGC3_noukb	UKBB-PPP_Specific	NA,-		0.0794865	0.0794865	UKBB_PPP	UKBB_PPP	0.555366	297.121	SCZ	IFI30	Proteiome	BRAIN	SMR	Wingo et al., 2022, in 722 samples	SMR	0.0277729	0.0274338	0.311365		37415601	10.3389/fgene.2023.1191264	Gedik et all Front Genet	BRAIN
IFI30	P13284	5398	CIS	BIP_PGC3_noukb	UKBB-PPP_Specific	NA,-		0.0794865	0.0794865	UKBB_PPP	UKBB_PPP	0.555366	297.121	SCZ.Clozuk.2018	IFI30	Transcriptome	BRAIN	TWAS	PsychENCODE	FUSION	2.76505		0.00569		30545856	10.1126/science.aat8127	Gandal et all science	BRAIN
IFI30	P13284	5398	CIS	BIP_PGC3_noukb	UKBB-PPP_Specific	NA,-		0.0794865	0.0794865	UKBB_PPP	UKBB_PPP	0.555366	297.121	Depression Howard et all	IFI30	Transcriptome	BRAIN DPFC	TWAS	dPFC of 152 participants of European descent	FUSION	1.8486		0.06451		33846625	10.1038/s41593-021-00832-6	Wingo Nat Neurosci	BRAIN
IFI30	P13284	5398	CIS	Depression_iPSYCH_2023	UKBB-PPP_Specific	NA,-		0.417071	0.417071	UKBB_PPP	UKBB_PPP	1.15739	1559.01	Deepression_Wray_tall	IFI30	Transcriptome	BRAIN DLPFC	MR	PsychENCODE	TwoSampleMR	0	0.02	0.91		35296807	10.1038/s41380-022-01507-9	Deng et all Mol Psychiatry	BRAIN
IFI30	P13284	5398	CIS	Depression_iPSYCH_2023	UKBB-PPP_Specific	NA,-		0.417071	0.417071	UKBB_PPP	UKBB_PPP	1.15739	1559.01	SCZ.Clozuk.2018	IFI30	Transcriptome	BRAIN	SMR	PsychENCODE	SMR	0.0594429	0.0480464	0.216		30545856	10.1126/science.aat8127	Gandal et all science	BRAIN
IFI30	P13284	5398	CIS	Depression_iPSYCH_2023	UKBB-PPP_Specific	NA,-		0.417071	0.417071	UKBB_PPP	UKBB_PPP	1.15739	1559.01	BD.PGC.ruderferCell2018	IFI30	Transcriptome	BRAIN	SMR	PsychENCODE	SMR	0.0135147	0.071401	0.849874		30545856	10.1126/science.aat8127	Gandal et all science	BRAIN
IFI30	P13284	5398	CIS	Depression_iPSYCH_2023	UKBB-PPP_Specific	NA,-		0.417071	0.417071	UKBB_PPP	UKBB_PPP	1.15739	1559.01	SCZ	IFI30	Proteiome	BLOOD	SMR	eQTLGen	SMR	0.0302866	0.0306307	0.322779		37415601	10.3389/fgene.2023.1191264	Gedik et all Front Genet	BLOOD
IFI30	P13284	5398	CIS	Depression_iPSYCH_2023	UKBB-PPP_Specific	NA,-		0.417071	0.417071	UKBB_PPP	UKBB_PPP	1.15739	1559.01	MDD	IFI30	Proteiome	BLOOD	SMR	eQTLGen	SMR	-0.0127505	0.0127601	0.317676		37415601	10.3389/fgene.2023.1191264	Gedik et all Front Genet	BLOOD
IFI30	P13284	5398	CIS	Depression_iPSYCH_2023	UKBB-PPP_Specific	NA,-		0.417071	0.417071	UKBB_PPP	UKBB_PPP	1.15739	1559.01	BIP	IFI30	Proteiome	BLOOD	SMR	eQTLGen	SMR	-0.0573273	0.035847	0.109771		37415601	10.3389/fgene.2023.1191264	Gedik et all Front Genet	BLOOD
IFI30	P13284	5398	CIS	Depression_iPSYCH_2023	UKBB-PPP_Specific	NA,-		0.417071	0.417071	UKBB_PPP	UKBB_PPP	1.15739	1559.01	MDD	IFI30	Proteiome	BRAIN	SMR	Wingo et al., 2022, in 722 samples	SMR	0.0298936	0.0149842	0.0460411		37415601	10.3389/fgene.2023.1191264	Gedik et all Front Genet	BRAIN
IFI30	P13284	5398	CIS	Depression_iPSYCH_2023	UKBB-PPP_Specific	NA,-		0.417071	0.417071	UKBB_PPP	UKBB_PPP	1.15739	1559.01	BIP	IFI30	Proteiome	BRAIN	SMR	Wingo et al., 2022, in 722 samples	SMR	-0.0344977	0.0315994	0.274956		37415601	10.3389/fgene.2023.1191264	Gedik et all Front Genet	BRAIN
IFI30	P13284	5398	CIS	Depression_iPSYCH_2023	UKBB-PPP_Specific	NA,-		0.417071	0.417071	UKBB_PPP	UKBB_PPP	1.15739	1559.01	SCZ	IFI30	Proteiome	BRAIN	SMR	Wingo et al., 2022, in 722 samples	SMR	0.0277729	0.0274338	0.311365		37415601	10.3389/fgene.2023.1191264	Gedik et all Front Genet	BRAIN
IFI30	P13284	5398	CIS	Depression_iPSYCH_2023	UKBB-PPP_Specific	NA,-		0.417071	0.417071	UKBB_PPP	UKBB_PPP	1.15739	1559.01	SCZ.Clozuk.2018	IFI30	Transcriptome	BRAIN	TWAS	PsychENCODE	FUSION	2.76505		0.00569		30545856	10.1126/science.aat8127	Gandal et all science	BRAIN
IFI30	P13284	5398	CIS	Depression_iPSYCH_2023	UKBB-PPP_Specific	NA,-		0.417071	0.417071	UKBB_PPP	UKBB_PPP	1.15739	1559.01	Depression Howard et all	IFI30	Transcriptome	BRAIN DPFC	TWAS	dPFC of 152 participants of European descent	FUSION	1.8486		0.06451		33846625	10.1038/s41593-021-00832-6	Wingo Nat Neurosci	BRAIN
IFI30	P13284	5398	CIS	PGC3_SCZ_NoUKB	UKBB-PPP_Specific	NA,-		0.758766	0.758766	UKBB_PPP	UKBB_PPP	1.33221	2836.27	Deepression_Wray_tall	IFI30	Transcriptome	BRAIN DLPFC	MR	PsychENCODE	TwoSampleMR	0	0.02	0.91		35296807	10.1038/s41380-022-01507-9	Deng et all Mol Psychiatry	BRAIN
IFI30	P13284	5398	CIS	PGC3_SCZ_NoUKB	UKBB-PPP_Specific	NA,-		0.758766	0.758766	UKBB_PPP	UKBB_PPP	1.33221	2836.27	SCZ.Clozuk.2018	IFI30	Transcriptome	BRAIN	SMR	PsychENCODE	SMR	0.0594429	0.0480464	0.216		30545856	10.1126/science.aat8127	Gandal et all science	BRAIN
IFI30	P13284	5398	CIS	PGC3_SCZ_NoUKB	UKBB-PPP_Specific	NA,-		0.758766	0.758766	UKBB_PPP	UKBB_PPP	1.33221	2836.27	BD.PGC.ruderferCell2018	IFI30	Transcriptome	BRAIN	SMR	PsychENCODE	SMR	0.0135147	0.071401	0.849874		30545856	10.1126/science.aat8127	Gandal et all science	BRAIN
IFI30	P13284	5398	CIS	PGC3_SCZ_NoUKB	UKBB-PPP_Specific	NA,-		0.758766	0.758766	UKBB_PPP	UKBB_PPP	1.33221	2836.27	SCZ	IFI30	Proteiome	BLOOD	SMR	eQTLGen	SMR	0.0302866	0.0306307	0.322779		37415601	10.3389/fgene.2023.1191264	Gedik et all Front Genet	BLOOD
IFI30	P13284	5398	CIS	PGC3_SCZ_NoUKB	UKBB-PPP_Specific	NA,-		0.758766	0.758766	UKBB_PPP	UKBB_PPP	1.33221	2836.27	MDD	IFI30	Proteiome	BLOOD	SMR	eQTLGen	SMR	-0.0127505	0.0127601	0.317676		37415601	10.3389/fgene.2023.1191264	Gedik et all Front Genet	BLOOD
IFI30	P13284	5398	CIS	PGC3_SCZ_NoUKB	UKBB-PPP_Specific	NA,-		0.758766	0.758766	UKBB_PPP	UKBB_PPP	1.33221	2836.27	BIP	IFI30	Proteiome	BLOOD	SMR	eQTLGen	SMR	-0.0573273	0.035847	0.109771		37415601	10.3389/fgene.2023.1191264	Gedik et all Front Genet	BLOOD
IFI30	P13284	5398	CIS	PGC3_SCZ_NoUKB	UKBB-PPP_Specific	NA,-		0.758766	0.758766	UKBB_PPP	UKBB_PPP	1.33221	2836.27	MDD	IFI30	Proteiome	BRAIN	SMR	Wingo et al., 2022, in 722 samples	SMR	0.0298936	0.0149842	0.0460411		37415601	10.3389/fgene.2023.1191264	Gedik et all Front Genet	BRAIN
IFI30	P13284	5398	CIS	PGC3_SCZ_NoUKB	UKBB-PPP_Specific	NA,-		0.758766	0.758766	UKBB_PPP	UKBB_PPP	1.33221	2836.27	BIP	IFI30	Proteiome	BRAIN	SMR	Wingo et al., 2022, in 722 samples	SMR	-0.0344977	0.0315994	0.274956		37415601	10.3389/fgene.2023.1191264	Gedik et all Front Genet	BRAIN
IFI30	P13284	5398	CIS	PGC3_SCZ_NoUKB	UKBB-PPP_Specific	NA,-		0.758766	0.758766	UKBB_PPP	UKBB_PPP	1.33221	2836.27	SCZ	IFI30	Proteiome	BRAIN	SMR	Wingo et al., 2022, in 722 samples	SMR	0.0277729	0.0274338	0.311365		37415601	10.3389/fgene.2023.1191264	Gedik et all Front Genet	BRAIN
IFI30	P13284	5398	CIS	PGC3_SCZ_NoUKB	UKBB-PPP_Specific	NA,-		0.758766	0.758766	UKBB_PPP	UKBB_PPP	1.33221	2836.27	SCZ.Clozuk.2018	IFI30	Transcriptome	BRAIN	TWAS	PsychENCODE	FUSION	2.76505		0.00569		30545856	10.1126/science.aat8127	Gandal et all science	BRAIN
IFI30	P13284	5398	CIS	PGC3_SCZ_NoUKB	UKBB-PPP_Specific	NA,-		0.758766	0.758766	UKBB_PPP	UKBB_PPP	1.33221	2836.27	Depression Howard et all	IFI30	Transcriptome	BRAIN DPFC	TWAS	dPFC of 152 participants of European descent	FUSION	1.8486		0.06451		33846625	10.1038/s41593-021-00832-6	Wingo Nat Neurosci	BRAIN
IFI30	P13284	5398	TRANS	BIP_PGC3_noukb	UKBB-PPP_Specific	NA,+		0.888977	0.888977	UKBB_PPP	UKBB_PPP	1.36431	6054.82	Deepression_Wray_tall	IFI30	Transcriptome	BRAIN DLPFC	MR	PsychENCODE	TwoSampleMR	0	0.02	0.91		35296807	10.1038/s41380-022-01507-9	Deng et all Mol Psychiatry	BRAIN
IFI30	P13284	5398	TRANS	BIP_PGC3_noukb	UKBB-PPP_Specific	NA,+		0.888977	0.888977	UKBB_PPP	UKBB_PPP	1.36431	6054.82	SCZ.Clozuk.2018	IFI30	Transcriptome	BRAIN	SMR	PsychENCODE	SMR	0.0594429	0.0480464	0.216		30545856	10.1126/science.aat8127	Gandal et all science	BRAIN
IFI30	P13284	5398	TRANS	BIP_PGC3_noukb	UKBB-PPP_Specific	NA,+		0.888977	0.888977	UKBB_PPP	UKBB_PPP	1.36431	6054.82	BD.PGC.ruderferCell2018	IFI30	Transcriptome	BRAIN	SMR	PsychENCODE	SMR	0.0135147	0.071401	0.849874		30545856	10.1126/science.aat8127	Gandal et all science	BRAIN
IFI30	P13284	5398	TRANS	BIP_PGC3_noukb	UKBB-PPP_Specific	NA,+		0.888977	0.888977	UKBB_PPP	UKBB_PPP	1.36431	6054.82	SCZ	IFI30	Proteiome	BLOOD	SMR	eQTLGen	SMR	0.0302866	0.0306307	0.322779		37415601	10.3389/fgene.2023.1191264	Gedik et all Front Genet	BLOOD
IFI30	P13284	5398	TRANS	BIP_PGC3_noukb	UKBB-PPP_Specific	NA,+		0.888977	0.888977	UKBB_PPP	UKBB_PPP	1.36431	6054.82	MDD	IFI30	Proteiome	BLOOD	SMR	eQTLGen	SMR	-0.0127505	0.0127601	0.317676		37415601	10.3389/fgene.2023.1191264	Gedik et all Front Genet	BLOOD
IFI30	P13284	5398	TRANS	BIP_PGC3_noukb	UKBB-PPP_Specific	NA,+		0.888977	0.888977	UKBB_PPP	UKBB_PPP	1.36431	6054.82	BIP	IFI30	Proteiome	BLOOD	SMR	eQTLGen	SMR	-0.0573273	0.035847	0.109771		37415601	10.3389/fgene.2023.1191264	Gedik et all Front Genet	BLOOD
IFI30	P13284	5398	TRANS	BIP_PGC3_noukb	UKBB-PPP_Specific	NA,+		0.888977	0.888977	UKBB_PPP	UKBB_PPP	1.36431	6054.82	MDD	IFI30	Proteiome	BRAIN	SMR	Wingo et al., 2022, in 722 samples	SMR	0.0298936	0.0149842	0.0460411		37415601	10.3389/fgene.2023.1191264	Gedik et all Front Genet	BRAIN
IFI30	P13284	5398	TRANS	BIP_PGC3_noukb	UKBB-PPP_Specific	NA,+		0.888977	0.888977	UKBB_PPP	UKBB_PPP	1.36431	6054.82	BIP	IFI30	Proteiome	BRAIN	SMR	Wingo et al., 2022, in 722 samples	SMR	-0.0344977	0.0315994	0.274956		37415601	10.3389/fgene.2023.1191264	Gedik et all Front Genet	BRAIN
IFI30	P13284	5398	TRANS	BIP_PGC3_noukb	UKBB-PPP_Specific	NA,+		0.888977	0.888977	UKBB_PPP	UKBB_PPP	1.36431	6054.82	SCZ	IFI30	Proteiome	BRAIN	SMR	Wingo et al., 2022, in 722 samples	SMR	0.0277729	0.0274338	0.311365		37415601	10.3389/fgene.2023.1191264	Gedik et all Front Genet	BRAIN
IFI30	P13284	5398	TRANS	BIP_PGC3_noukb	UKBB-PPP_Specific	NA,+		0.888977	0.888977	UKBB_PPP	UKBB_PPP	1.36431	6054.82	SCZ.Clozuk.2018	IFI30	Transcriptome	BRAIN	TWAS	PsychENCODE	FUSION	2.76505		0.00569		30545856	10.1126/science.aat8127	Gandal et all science	BRAIN
IFI30	P13284	5398	TRANS	BIP_PGC3_noukb	UKBB-PPP_Specific	NA,+		0.888977	0.888977	UKBB_PPP	UKBB_PPP	1.36431	6054.82	Depression Howard et all	IFI30	Transcriptome	BRAIN DPFC	TWAS	dPFC of 152 participants of European descent	FUSION	1.8486		0.06451		33846625	10.1038/s41593-021-00832-6	Wingo Nat Neurosci	BRAIN
IFI30	P13284	5398	TRANS	Cognition_Meta	UKBB-PPP_Specific	NA,+		0.00505813	0.00505813	UKBB_PPP	UKBB_PPP	0.0782976	34.451	Deepression_Wray_tall	IFI30	Transcriptome	BRAIN DLPFC	MR	PsychENCODE	TwoSampleMR	0	0.02	0.91		35296807	10.1038/s41380-022-01507-9	Deng et all Mol Psychiatry	BRAIN
IFI30	P13284	5398	TRANS	Cognition_Meta	UKBB-PPP_Specific	NA,+		0.00505813	0.00505813	UKBB_PPP	UKBB_PPP	0.0782976	34.451	SCZ.Clozuk.2018	IFI30	Transcriptome	BRAIN	SMR	PsychENCODE	SMR	0.0594429	0.0480464	0.216		30545856	10.1126/science.aat8127	Gandal et all science	BRAIN
IFI30	P13284	5398	TRANS	Cognition_Meta	UKBB-PPP_Specific	NA,+		0.00505813	0.00505813	UKBB_PPP	UKBB_PPP	0.0782976	34.451	BD.PGC.ruderferCell2018	IFI30	Transcriptome	BRAIN	SMR	PsychENCODE	SMR	0.0135147	0.071401	0.849874		30545856	10.1126/science.aat8127	Gandal et all science	BRAIN
IFI30	P13284	5398	TRANS	Cognition_Meta	UKBB-PPP_Specific	NA,+		0.00505813	0.00505813	UKBB_PPP	UKBB_PPP	0.0782976	34.451	SCZ	IFI30	Proteiome	BLOOD	SMR	eQTLGen	SMR	0.0302866	0.0306307	0.322779		37415601	10.3389/fgene.2023.1191264	Gedik et all Front Genet	BLOOD
IFI30	P13284	5398	TRANS	Cognition_Meta	UKBB-PPP_Specific	NA,+		0.00505813	0.00505813	UKBB_PPP	UKBB_PPP	0.0782976	34.451	MDD	IFI30	Proteiome	BLOOD	SMR	eQTLGen	SMR	-0.0127505	0.0127601	0.317676		37415601	10.3389/fgene.2023.1191264	Gedik et all Front Genet	BLOOD
IFI30	P13284	5398	TRANS	Cognition_Meta	UKBB-PPP_Specific	NA,+		0.00505813	0.00505813	UKBB_PPP	UKBB_PPP	0.0782976	34.451	BIP	IFI30	Proteiome	BLOOD	SMR	eQTLGen	SMR	-0.0573273	0.035847	0.109771		37415601	10.3389/fgene.2023.1191264	Gedik et all Front Genet	BLOOD
IFI30	P13284	5398	TRANS	Cognition_Meta	UKBB-PPP_Specific	NA,+		0.00505813	0.00505813	UKBB_PPP	UKBB_PPP	0.0782976	34.451	MDD	IFI30	Proteiome	BRAIN	SMR	Wingo et al., 2022, in 722 samples	SMR	0.0298936	0.0149842	0.0460411		37415601	10.3389/fgene.2023.1191264	Gedik et all Front Genet	BRAIN
IFI30	P13284	5398	TRANS	Cognition_Meta	UKBB-PPP_Specific	NA,+		0.00505813	0.00505813	UKBB_PPP	UKBB_PPP	0.0782976	34.451	BIP	IFI30	Proteiome	BRAIN	SMR	Wingo et al., 2022, in 722 samples	SMR	-0.0344977	0.0315994	0.274956		37415601	10.3389/fgene.2023.1191264	Gedik et all Front Genet	BRAIN
IFI30	P13284	5398	TRANS	Cognition_Meta	UKBB-PPP_Specific	NA,+		0.00505813	0.00505813	UKBB_PPP	UKBB_PPP	0.0782976	34.451	SCZ	IFI30	Proteiome	BRAIN	SMR	Wingo et al., 2022, in 722 samples	SMR	0.0277729	0.0274338	0.311365		37415601	10.3389/fgene.2023.1191264	Gedik et all Front Genet	BRAIN
IFI30	P13284	5398	TRANS	Cognition_Meta	UKBB-PPP_Specific	NA,+		0.00505813	0.00505813	UKBB_PPP	UKBB_PPP	0.0782976	34.451	SCZ.Clozuk.2018	IFI30	Transcriptome	BRAIN	TWAS	PsychENCODE	FUSION	2.76505		0.00569		30545856	10.1126/science.aat8127	Gandal et all science	BRAIN
IFI30	P13284	5398	TRANS	Cognition_Meta	UKBB-PPP_Specific	NA,+		0.00505813	0.00505813	UKBB_PPP	UKBB_PPP	0.0782976	34.451	Depression Howard et all	IFI30	Transcriptome	BRAIN DPFC	TWAS	dPFC of 152 participants of European descent	FUSION	1.8486		0.06451		33846625	10.1038/s41593-021-00832-6	Wingo Nat Neurosci	BRAIN
IFI30	P13284	5398	TRANS	Depression_iPSYCH_2023	UKBB-PPP_Specific	NA,-		0.511211	0.511211	UKBB_PPP	UKBB_PPP	1.42001	3481.86	Deepression_Wray_tall	IFI30	Transcriptome	BRAIN DLPFC	MR	PsychENCODE	TwoSampleMR	0	0.02	0.91		35296807	10.1038/s41380-022-01507-9	Deng et all Mol Psychiatry	BRAIN
IFI30	P13284	5398	TRANS	Depression_iPSYCH_2023	UKBB-PPP_Specific	NA,-		0.511211	0.511211	UKBB_PPP	UKBB_PPP	1.42001	3481.86	SCZ.Clozuk.2018	IFI30	Transcriptome	BRAIN	SMR	PsychENCODE	SMR	0.0594429	0.0480464	0.216		30545856	10.1126/science.aat8127	Gandal et all science	BRAIN
IFI30	P13284	5398	TRANS	Depression_iPSYCH_2023	UKBB-PPP_Specific	NA,-		0.511211	0.511211	UKBB_PPP	UKBB_PPP	1.42001	3481.86	BD.PGC.ruderferCell2018	IFI30	Transcriptome	BRAIN	SMR	PsychENCODE	SMR	0.0135147	0.071401	0.849874		30545856	10.1126/science.aat8127	Gandal et all science	BRAIN
IFI30	P13284	5398	TRANS	Depression_iPSYCH_2023	UKBB-PPP_Specific	NA,-		0.511211	0.511211	UKBB_PPP	UKBB_PPP	1.42001	3481.86	SCZ	IFI30	Proteiome	BLOOD	SMR	eQTLGen	SMR	0.0302866	0.0306307	0.322779		37415601	10.3389/fgene.2023.1191264	Gedik et all Front Genet	BLOOD
IFI30	P13284	5398	TRANS	Depression_iPSYCH_2023	UKBB-PPP_Specific	NA,-		0.511211	0.511211	UKBB_PPP	UKBB_PPP	1.42001	3481.86	MDD	IFI30	Proteiome	BLOOD	SMR	eQTLGen	SMR	-0.0127505	0.0127601	0.317676		37415601	10.3389/fgene.2023.1191264	Gedik et all Front Genet	BLOOD
IFI30	P13284	5398	TRANS	Depression_iPSYCH_2023	UKBB-PPP_Specific	NA,-		0.511211	0.511211	UKBB_PPP	UKBB_PPP	1.42001	3481.86	BIP	IFI30	Proteiome	BLOOD	SMR	eQTLGen	SMR	-0.0573273	0.035847	0.109771		37415601	10.3389/fgene.2023.1191264	Gedik et all Front Genet	BLOOD
IFI30	P13284	5398	TRANS	Depression_iPSYCH_2023	UKBB-PPP_Specific	NA,-		0.511211	0.511211	UKBB_PPP	UKBB_PPP	1.42001	3481.86	MDD	IFI30	Proteiome	BRAIN	SMR	Wingo et al., 2022, in 722 samples	SMR	0.0298936	0.0149842	0.0460411		37415601	10.3389/fgene.2023.1191264	Gedik et all Front Genet	BRAIN
IFI30	P13284	5398	TRANS	Depression_iPSYCH_2023	UKBB-PPP_Specific	NA,-		0.511211	0.511211	UKBB_PPP	UKBB_PPP	1.42001	3481.86	BIP	IFI30	Proteiome	BRAIN	SMR	Wingo et al., 2022, in 722 samples	SMR	-0.0344977	0.0315994	0.274956		37415601	10.3389/fgene.2023.1191264	Gedik et all Front Genet	BRAIN
IFI30	P13284	5398	TRANS	Depression_iPSYCH_2023	UKBB-PPP_Specific	NA,-		0.511211	0.511211	UKBB_PPP	UKBB_PPP	1.42001	3481.86	SCZ	IFI30	Proteiome	BRAIN	SMR	Wingo et al., 2022, in 722 samples	SMR	0.0277729	0.0274338	0.311365		37415601	10.3389/fgene.2023.1191264	Gedik et all Front Genet	BRAIN
IFI30	P13284	5398	TRANS	Depression_iPSYCH_2023	UKBB-PPP_Specific	NA,-		0.511211	0.511211	UKBB_PPP	UKBB_PPP	1.42001	3481.86	SCZ.Clozuk.2018	IFI30	Transcriptome	BRAIN	TWAS	PsychENCODE	FUSION	2.76505		0.00569		30545856	10.1126/science.aat8127	Gandal et all science	BRAIN
IFI30	P13284	5398	TRANS	Depression_iPSYCH_2023	UKBB-PPP_Specific	NA,-		0.511211	0.511211	UKBB_PPP	UKBB_PPP	1.42001	3481.86	Depression Howard et all	IFI30	Transcriptome	BRAIN DPFC	TWAS	dPFC of 152 participants of European descent	FUSION	1.8486		0.06451		33846625	10.1038/s41593-021-00832-6	Wingo Nat Neurosci	BRAIN
IFI30	P13284	5398	TRANS	PGC3_SCZ_NoUKB	UKBB-PPP_Specific	NA,-		0.418611	0.418611	UKBB_PPP	UKBB_PPP	0.897437	2851.16	Deepression_Wray_tall	IFI30	Transcriptome	BRAIN DLPFC	MR	PsychENCODE	TwoSampleMR	0	0.02	0.91		35296807	10.1038/s41380-022-01507-9	Deng et all Mol Psychiatry	BRAIN
IFI30	P13284	5398	TRANS	PGC3_SCZ_NoUKB	UKBB-PPP_Specific	NA,-		0.418611	0.418611	UKBB_PPP	UKBB_PPP	0.897437	2851.16	SCZ.Clozuk.2018	IFI30	Transcriptome	BRAIN	SMR	PsychENCODE	SMR	0.0594429	0.0480464	0.216		30545856	10.1126/science.aat8127	Gandal et all science	BRAIN
IFI30	P13284	5398	TRANS	PGC3_SCZ_NoUKB	UKBB-PPP_Specific	NA,-		0.418611	0.418611	UKBB_PPP	UKBB_PPP	0.897437	2851.16	BD.PGC.ruderferCell2018	IFI30	Transcriptome	BRAIN	SMR	PsychENCODE	SMR	0.0135147	0.071401	0.849874		30545856	10.1126/science.aat8127	Gandal et all science	BRAIN
IFI30	P13284	5398	TRANS	PGC3_SCZ_NoUKB	UKBB-PPP_Specific	NA,-		0.418611	0.418611	UKBB_PPP	UKBB_PPP	0.897437	2851.16	SCZ	IFI30	Proteiome	BLOOD	SMR	eQTLGen	SMR	0.0302866	0.0306307	0.322779		37415601	10.3389/fgene.2023.1191264	Gedik et all Front Genet	BLOOD
IFI30	P13284	5398	TRANS	PGC3_SCZ_NoUKB	UKBB-PPP_Specific	NA,-		0.418611	0.418611	UKBB_PPP	UKBB_PPP	0.897437	2851.16	MDD	IFI30	Proteiome	BLOOD	SMR	eQTLGen	SMR	-0.0127505	0.0127601	0.317676		37415601	10.3389/fgene.2023.1191264	Gedik et all Front Genet	BLOOD
IFI30	P13284	5398	TRANS	PGC3_SCZ_NoUKB	UKBB-PPP_Specific	NA,-		0.418611	0.418611	UKBB_PPP	UKBB_PPP	0.897437	2851.16	BIP	IFI30	Proteiome	BLOOD	SMR	eQTLGen	SMR	-0.0573273	0.035847	0.109771		37415601	10.3389/fgene.2023.1191264	Gedik et all Front Genet	BLOOD
IFI30	P13284	5398	TRANS	PGC3_SCZ_NoUKB	UKBB-PPP_Specific	NA,-		0.418611	0.418611	UKBB_PPP	UKBB_PPP	0.897437	2851.16	MDD	IFI30	Proteiome	BRAIN	SMR	Wingo et al., 2022, in 722 samples	SMR	0.0298936	0.0149842	0.0460411		37415601	10.3389/fgene.2023.1191264	Gedik et all Front Genet	BRAIN
IFI30	P13284	5398	TRANS	PGC3_SCZ_NoUKB	UKBB-PPP_Specific	NA,-		0.418611	0.418611	UKBB_PPP	UKBB_PPP	0.897437	2851.16	BIP	IFI30	Proteiome	BRAIN	SMR	Wingo et al., 2022, in 722 samples	SMR	-0.0344977	0.0315994	0.274956		37415601	10.3389/fgene.2023.1191264	Gedik et all Front Genet	BRAIN
IFI30	P13284	5398	TRANS	PGC3_SCZ_NoUKB	UKBB-PPP_Specific	NA,-		0.418611	0.418611	UKBB_PPP	UKBB_PPP	0.897437	2851.16	SCZ	IFI30	Proteiome	BRAIN	SMR	Wingo et al., 2022, in 722 samples	SMR	0.0277729	0.0274338	0.311365		37415601	10.3389/fgene.2023.1191264	Gedik et all Front Genet	BRAIN
IFI30	P13284	5398	TRANS	PGC3_SCZ_NoUKB	UKBB-PPP_Specific	NA,-		0.418611	0.418611	UKBB_PPP	UKBB_PPP	0.897437	2851.16	SCZ.Clozuk.2018	IFI30	Transcriptome	BRAIN	TWAS	PsychENCODE	FUSION	2.76505		0.00569		30545856	10.1126/science.aat8127	Gandal et all science	BRAIN
IFI30	P13284	5398	TRANS	PGC3_SCZ_NoUKB	UKBB-PPP_Specific	NA,-		0.418611	0.418611	UKBB_PPP	UKBB_PPP	0.897437	2851.16	Depression Howard et all	IFI30	Transcriptome	BRAIN DPFC	TWAS	dPFC of 152 participants of European descent	FUSION	1.8486		0.06451		33846625	10.1038/s41593-021-00832-6	Wingo Nat Neurosci	BRAIN
IFIT1	P09914	5407	TRANS	BIP_PGC3_noukb	UKBB-PPP_Specific	NA,-		0.371555	0.371555	UKBB_PPP	UKBB_PPP	0.789352	2530.66	Deepression_Wray_tall	IFIT1	Transcriptome	BRAIN DLPFC	MR	PsychENCODE	TwoSampleMR	0	0.01	0.703		35296807	10.1038/s41380-022-01507-9	Deng et all Mol Psychiatry	BRAIN
IFIT1	P09914	5407	TRANS	BIP_PGC3_noukb	UKBB-PPP_Specific	NA,-		0.371555	0.371555	UKBB_PPP	UKBB_PPP	0.789352	2530.66	SCZ_PGC3	IFIT1	Transcriptome	DLPFC	SMR	CMC+GTEX	SMR	-0.0755587	0.0387422	0.0511412		35460606	10.1016/j.ajhg.2022.04.004	Jiang eet all Am J Hum Genet	BRAIN
IFIT1	P09914	5407	TRANS	BIP_PGC3_noukb	UKBB-PPP_Specific	NA,-		0.371555	0.371555	UKBB_PPP	UKBB_PPP	0.789352	2530.66	SCZ_PGC3	IFIT1	Transcriptome_Transcriptlvel	DLPFC	SMR	CMC+GTEX	SMR	-0.048727	0.0283905	0.0861047		35460606	10.1016/j.ajhg.2022.04.004	Jiang eet all Am J Hum Genet	BRAIN
IFIT1	P09914	5407	TRANS	BIP_PGC3_noukb	UKBB-PPP_Specific	NA,-		0.371555	0.371555	UKBB_PPP	UKBB_PPP	0.789352	2530.66	SCZ_PGC3	IFIT1	Transcriptome_Transcriptlvel	DLPFC	SMR	CMC+GTEX	SMR	-0.0550781	0.0394473	0.162641		35460606	10.1016/j.ajhg.2022.04.004	Jiang eet all Am J Hum Genet	BRAIN
IFIT1	P09914	5407	TRANS	BIP_PGC3_noukb	UKBB-PPP_Specific	NA,-		0.371555	0.371555	UKBB_PPP	UKBB_PPP	0.789352	2530.66	SCZ.Clozuk.2018	IFIT1	Transcriptome	BRAIN	SMR	PsychENCODE	SMR	-0.031493	0.0238058	0.186		30545856	10.1126/science.aat8127	Gandal et all science	BRAIN
IFIT1	P09914	5407	TRANS	BIP_PGC3_noukb	UKBB-PPP_Specific	NA,-		0.371555	0.371555	UKBB_PPP	UKBB_PPP	0.789352	2530.66	BD.PGC.ruderferCell2018	IFIT1	Transcriptome	BRAIN	SMR	PsychENCODE	SMR	-0.0199993	0.0376664	0.595447		30545856	10.1126/science.aat8127	Gandal et all science	BRAIN
IFIT1	P09914	5407	TRANS	BIP_PGC3_noukb	UKBB-PPP_Specific	NA,-		0.371555	0.371555	UKBB_PPP	UKBB_PPP	0.789352	2530.66	SCZ	IFIT1	Proteiome	BLOOD	SMR	eQTLGen	SMR	-0.139722	0.0533805	0.00885836		37415601	10.3389/fgene.2023.1191264	Gedik et all Front Genet	BLOOD
IFIT1	P09914	5407	TRANS	BIP_PGC3_noukb	UKBB-PPP_Specific	NA,-		0.371555	0.371555	UKBB_PPP	UKBB_PPP	0.789352	2530.66	MDD	IFIT1	Proteiome	BRAIN	SMR	BrainMeta	SMR	-0.000555796	0.00764226	0.942024		37415601	10.3389/fgene.2023.1191264	Gedik et all Front Genet	BRAIN
IFIT1	P09914	5407	TRANS	BIP_PGC3_noukb	UKBB-PPP_Specific	NA,-		0.371555	0.371555	UKBB_PPP	UKBB_PPP	0.789352	2530.66	BIP	IFIT1	Proteiome	BRAIN	SMR	BrainMeta	SMR	-0.0208451	0.0164367	0.204725		37415601	10.3389/fgene.2023.1191264	Gedik et all Front Genet	BRAIN
IFIT1	P09914	5407	TRANS	BIP_PGC3_noukb	UKBB-PPP_Specific	NA,-		0.371555	0.371555	UKBB_PPP	UKBB_PPP	0.789352	2530.66	SCZ	IFIT1	Proteiome	BRAIN	SMR	BrainMeta	SMR	-0.0330456	0.0130516	0.0113439		37415601	10.3389/fgene.2023.1191264	Gedik et all Front Genet	BRAIN
IFIT1	P09914	5407	TRANS	BIP_PGC3_noukb	UKBB-PPP_Specific	NA,-		0.371555	0.371555	UKBB_PPP	UKBB_PPP	0.789352	2530.66	MDD	IFIT1	Proteiome	BLOOD	SMR	eQTLGen	SMR	0.00287033	0.0315741	0.927566		37415601	10.3389/fgene.2023.1191264	Gedik et all Front Genet	BLOOD
IFIT1	P09914	5407	TRANS	BIP_PGC3_noukb	UKBB-PPP_Specific	NA,-		0.371555	0.371555	UKBB_PPP	UKBB_PPP	0.789352	2530.66	BIP	IFIT1	Proteiome	BLOOD	SMR	eQTLGen	SMR	-0.0987224	0.0702502	0.159933		37415601	10.3389/fgene.2023.1191264	Gedik et all Front Genet	BLOOD
IFIT1	P09914	5407	TRANS	BIP_PGC3_noukb	UKBB-PPP_Specific	NA,-		0.371555	0.371555	UKBB_PPP	UKBB_PPP	0.789352	2530.66	SCZ	IFIT1	Transcriptome	BRAIN_DLPFC	TWAS	CMC	FUSION	0.03717		0.97		31691811	10.1093/hmg/ddz253	Hall et al Hum Mol Genet	BRAIN
IFIT1	P09914	5407	TRANS	BIP_PGC3_noukb	UKBB-PPP_Specific	NA,-		0.371555	0.371555	UKBB_PPP	UKBB_PPP	0.789352	2530.66	SCZ.Clozuk.2018	IFIT1	Transcriptome	BRAIN	TWAS	PsychENCODE	FUSION	-1.22444		0.221		30545856	10.1126/science.aat8127	Gandal et all science	BRAIN
IFIT1	P09914	5407	TRANS	BIP_PGC3_noukb	UKBB-PPP_Specific	NA,-		0.371555	0.371555	UKBB_PPP	UKBB_PPP	0.789352	2530.66	BD.PGC.ruderferCell2018	IFIT1	Transcriptome	BRAIN	TWAS	PsychENCODE	FUSION	0.016609		0.987		30545856	10.1126/science.aat8127	Gandal et all science	BRAIN
IFIT1	P09914	5407	TRANS	BIP_PGC3_noukb	UKBB-PPP_Specific	NA,-		0.371555	0.371555	UKBB_PPP	UKBB_PPP	0.789352	2530.66	Depression Howard et all	IFIT1	Transcriptome	BRAIN DPFC	TWAS	dPFC of 152 participants of European descent	FUSION	-1.795		0.0726		33846625	10.1038/s41593-021-00832-6	Wingo Nat Neurosci	BRAIN
IFIT1	P09914	5407	TRANS	BIP_PGC3_noukb	UKBB-PPP_Specific	NA,-		0.371555	0.371555	UKBB_PPP	UKBB_PPP	0.789352	2530.66	Depression Howard et all	IFIT1	Proteiome	BRAIN	PWAS	ROS/MAP	FUSION	0.28445		0.776		33846625	10.1038/s41593-021-00832-6	Wingo Nat Neurosci	BRAIN
IFIT1	P09914	5407	TRANS	Cognition_Meta	UKBB-PPP_Specific	NA,+		0.0953853	0.0953853	UKBB_PPP	UKBB_PPP	0.502451	649.669	Deepression_Wray_tall	IFIT1	Transcriptome	BRAIN DLPFC	MR	PsychENCODE	TwoSampleMR	0	0.01	0.703		35296807	10.1038/s41380-022-01507-9	Deng et all Mol Psychiatry	BRAIN
IFIT1	P09914	5407	TRANS	Cognition_Meta	UKBB-PPP_Specific	NA,+		0.0953853	0.0953853	UKBB_PPP	UKBB_PPP	0.502451	649.669	SCZ_PGC3	IFIT1	Transcriptome	DLPFC	SMR	CMC+GTEX	SMR	-0.0755587	0.0387422	0.0511412		35460606	10.1016/j.ajhg.2022.04.004	Jiang eet all Am J Hum Genet	BRAIN
IFIT1	P09914	5407	TRANS	Cognition_Meta	UKBB-PPP_Specific	NA,+		0.0953853	0.0953853	UKBB_PPP	UKBB_PPP	0.502451	649.669	SCZ_PGC3	IFIT1	Transcriptome_Transcriptlvel	DLPFC	SMR	CMC+GTEX	SMR	-0.048727	0.0283905	0.0861047		35460606	10.1016/j.ajhg.2022.04.004	Jiang eet all Am J Hum Genet	BRAIN
IFIT1	P09914	5407	TRANS	Cognition_Meta	UKBB-PPP_Specific	NA,+		0.0953853	0.0953853	UKBB_PPP	UKBB_PPP	0.502451	649.669	SCZ_PGC3	IFIT1	Transcriptome_Transcriptlvel	DLPFC	SMR	CMC+GTEX	SMR	-0.0550781	0.0394473	0.162641		35460606	10.1016/j.ajhg.2022.04.004	Jiang eet all Am J Hum Genet	BRAIN
IFIT1	P09914	5407	TRANS	Cognition_Meta	UKBB-PPP_Specific	NA,+		0.0953853	0.0953853	UKBB_PPP	UKBB_PPP	0.502451	649.669	SCZ.Clozuk.2018	IFIT1	Transcriptome	BRAIN	SMR	PsychENCODE	SMR	-0.031493	0.0238058	0.186		30545856	10.1126/science.aat8127	Gandal et all science	BRAIN
IFIT1	P09914	5407	TRANS	Cognition_Meta	UKBB-PPP_Specific	NA,+		0.0953853	0.0953853	UKBB_PPP	UKBB_PPP	0.502451	649.669	BD.PGC.ruderferCell2018	IFIT1	Transcriptome	BRAIN	SMR	PsychENCODE	SMR	-0.0199993	0.0376664	0.595447		30545856	10.1126/science.aat8127	Gandal et all science	BRAIN
IFIT1	P09914	5407	TRANS	Cognition_Meta	UKBB-PPP_Specific	NA,+		0.0953853	0.0953853	UKBB_PPP	UKBB_PPP	0.502451	649.669	SCZ	IFIT1	Proteiome	BLOOD	SMR	eQTLGen	SMR	-0.139722	0.0533805	0.00885836		37415601	10.3389/fgene.2023.1191264	Gedik et all Front Genet	BLOOD
IFIT1	P09914	5407	TRANS	Cognition_Meta	UKBB-PPP_Specific	NA,+		0.0953853	0.0953853	UKBB_PPP	UKBB_PPP	0.502451	649.669	MDD	IFIT1	Proteiome	BRAIN	SMR	BrainMeta	SMR	-0.000555796	0.00764226	0.942024		37415601	10.3389/fgene.2023.1191264	Gedik et all Front Genet	BRAIN
IFIT1	P09914	5407	TRANS	Cognition_Meta	UKBB-PPP_Specific	NA,+		0.0953853	0.0953853	UKBB_PPP	UKBB_PPP	0.502451	649.669	BIP	IFIT1	Proteiome	BRAIN	SMR	BrainMeta	SMR	-0.0208451	0.0164367	0.204725		37415601	10.3389/fgene.2023.1191264	Gedik et all Front Genet	BRAIN
IFIT1	P09914	5407	TRANS	Cognition_Meta	UKBB-PPP_Specific	NA,+		0.0953853	0.0953853	UKBB_PPP	UKBB_PPP	0.502451	649.669	SCZ	IFIT1	Proteiome	BRAIN	SMR	BrainMeta	SMR	-0.0330456	0.0130516	0.0113439		37415601	10.3389/fgene.2023.1191264	Gedik et all Front Genet	BRAIN
IFIT1	P09914	5407	TRANS	Cognition_Meta	UKBB-PPP_Specific	NA,+		0.0953853	0.0953853	UKBB_PPP	UKBB_PPP	0.502451	649.669	MDD	IFIT1	Proteiome	BLOOD	SMR	eQTLGen	SMR	0.00287033	0.0315741	0.927566		37415601	10.3389/fgene.2023.1191264	Gedik et all Front Genet	BLOOD
IFIT1	P09914	5407	TRANS	Cognition_Meta	UKBB-PPP_Specific	NA,+		0.0953853	0.0953853	UKBB_PPP	UKBB_PPP	0.502451	649.669	BIP	IFIT1	Proteiome	BLOOD	SMR	eQTLGen	SMR	-0.0987224	0.0702502	0.159933		37415601	10.3389/fgene.2023.1191264	Gedik et all Front Genet	BLOOD
IFIT1	P09914	5407	TRANS	Cognition_Meta	UKBB-PPP_Specific	NA,+		0.0953853	0.0953853	UKBB_PPP	UKBB_PPP	0.502451	649.669	SCZ	IFIT1	Transcriptome	BRAIN_DLPFC	TWAS	CMC	FUSION	0.03717		0.97		31691811	10.1093/hmg/ddz253	Hall et al Hum Mol Genet	BRAIN
IFIT1	P09914	5407	TRANS	Cognition_Meta	UKBB-PPP_Specific	NA,+		0.0953853	0.0953853	UKBB_PPP	UKBB_PPP	0.502451	649.669	SCZ.Clozuk.2018	IFIT1	Transcriptome	BRAIN	TWAS	PsychENCODE	FUSION	-1.22444		0.221		30545856	10.1126/science.aat8127	Gandal et all science	BRAIN
IFIT1	P09914	5407	TRANS	Cognition_Meta	UKBB-PPP_Specific	NA,+		0.0953853	0.0953853	UKBB_PPP	UKBB_PPP	0.502451	649.669	BD.PGC.ruderferCell2018	IFIT1	Transcriptome	BRAIN	TWAS	PsychENCODE	FUSION	0.016609		0.987		30545856	10.1126/science.aat8127	Gandal et all science	BRAIN
IFIT1	P09914	5407	TRANS	Cognition_Meta	UKBB-PPP_Specific	NA,+		0.0953853	0.0953853	UKBB_PPP	UKBB_PPP	0.502451	649.669	Depression Howard et all	IFIT1	Transcriptome	BRAIN DPFC	TWAS	dPFC of 152 participants of European descent	FUSION	-1.795		0.0726		33846625	10.1038/s41593-021-00832-6	Wingo Nat Neurosci	BRAIN
IFIT1	P09914	5407	TRANS	Cognition_Meta	UKBB-PPP_Specific	NA,+		0.0953853	0.0953853	UKBB_PPP	UKBB_PPP	0.502451	649.669	Depression Howard et all	IFIT1	Proteiome	BRAIN	PWAS	ROS/MAP	FUSION	0.28445		0.776		33846625	10.1038/s41593-021-00832-6	Wingo Nat Neurosci	BRAIN
IFIT1	P09914	5407	TRANS	Depression_iPSYCH_2023	UKBB-PPP_Specific	NA,-		0.793479	0.793479	UKBB_PPP	UKBB_PPP	1.41144	5404.39	Deepression_Wray_tall	IFIT1	Transcriptome	BRAIN DLPFC	MR	PsychENCODE	TwoSampleMR	0	0.01	0.703		35296807	10.1038/s41380-022-01507-9	Deng et all Mol Psychiatry	BRAIN
IFIT1	P09914	5407	TRANS	Depression_iPSYCH_2023	UKBB-PPP_Specific	NA,-		0.793479	0.793479	UKBB_PPP	UKBB_PPP	1.41144	5404.39	SCZ_PGC3	IFIT1	Transcriptome	DLPFC	SMR	CMC+GTEX	SMR	-0.0755587	0.0387422	0.0511412		35460606	10.1016/j.ajhg.2022.04.004	Jiang eet all Am J Hum Genet	BRAIN
IFIT1	P09914	5407	TRANS	Depression_iPSYCH_2023	UKBB-PPP_Specific	NA,-		0.793479	0.793479	UKBB_PPP	UKBB_PPP	1.41144	5404.39	SCZ_PGC3	IFIT1	Transcriptome_Transcriptlvel	DLPFC	SMR	CMC+GTEX	SMR	-0.048727	0.0283905	0.0861047		35460606	10.1016/j.ajhg.2022.04.004	Jiang eet all Am J Hum Genet	BRAIN
IFIT1	P09914	5407	TRANS	Depression_iPSYCH_2023	UKBB-PPP_Specific	NA,-		0.793479	0.793479	UKBB_PPP	UKBB_PPP	1.41144	5404.39	SCZ_PGC3	IFIT1	Transcriptome_Transcriptlvel	DLPFC	SMR	CMC+GTEX	SMR	-0.0550781	0.0394473	0.162641		35460606	10.1016/j.ajhg.2022.04.004	Jiang eet all Am J Hum Genet	BRAIN
IFIT1	P09914	5407	TRANS	Depression_iPSYCH_2023	UKBB-PPP_Specific	NA,-		0.793479	0.793479	UKBB_PPP	UKBB_PPP	1.41144	5404.39	SCZ.Clozuk.2018	IFIT1	Transcriptome	BRAIN	SMR	PsychENCODE	SMR	-0.031493	0.0238058	0.186		30545856	10.1126/science.aat8127	Gandal et all science	BRAIN
IFIT1	P09914	5407	TRANS	Depression_iPSYCH_2023	UKBB-PPP_Specific	NA,-		0.793479	0.793479	UKBB_PPP	UKBB_PPP	1.41144	5404.39	BD.PGC.ruderferCell2018	IFIT1	Transcriptome	BRAIN	SMR	PsychENCODE	SMR	-0.0199993	0.0376664	0.595447		30545856	10.1126/science.aat8127	Gandal et all science	BRAIN
IFIT1	P09914	5407	TRANS	Depression_iPSYCH_2023	UKBB-PPP_Specific	NA,-		0.793479	0.793479	UKBB_PPP	UKBB_PPP	1.41144	5404.39	SCZ	IFIT1	Proteiome	BLOOD	SMR	eQTLGen	SMR	-0.139722	0.0533805	0.00885836		37415601	10.3389/fgene.2023.1191264	Gedik et all Front Genet	BLOOD
IFIT1	P09914	5407	TRANS	Depression_iPSYCH_2023	UKBB-PPP_Specific	NA,-		0.793479	0.793479	UKBB_PPP	UKBB_PPP	1.41144	5404.39	MDD	IFIT1	Proteiome	BRAIN	SMR	BrainMeta	SMR	-0.000555796	0.00764226	0.942024		37415601	10.3389/fgene.2023.1191264	Gedik et all Front Genet	BRAIN
IFIT1	P09914	5407	TRANS	Depression_iPSYCH_2023	UKBB-PPP_Specific	NA,-		0.793479	0.793479	UKBB_PPP	UKBB_PPP	1.41144	5404.39	BIP	IFIT1	Proteiome	BRAIN	SMR	BrainMeta	SMR	-0.0208451	0.0164367	0.204725		37415601	10.3389/fgene.2023.1191264	Gedik et all Front Genet	BRAIN
IFIT1	P09914	5407	TRANS	Depression_iPSYCH_2023	UKBB-PPP_Specific	NA,-		0.793479	0.793479	UKBB_PPP	UKBB_PPP	1.41144	5404.39	SCZ	IFIT1	Proteiome	BRAIN	SMR	BrainMeta	SMR	-0.0330456	0.0130516	0.0113439		37415601	10.3389/fgene.2023.1191264	Gedik et all Front Genet	BRAIN
IFIT1	P09914	5407	TRANS	Depression_iPSYCH_2023	UKBB-PPP_Specific	NA,-		0.793479	0.793479	UKBB_PPP	UKBB_PPP	1.41144	5404.39	MDD	IFIT1	Proteiome	BLOOD	SMR	eQTLGen	SMR	0.00287033	0.0315741	0.927566		37415601	10.3389/fgene.2023.1191264	Gedik et all Front Genet	BLOOD
IFIT1	P09914	5407	TRANS	Depression_iPSYCH_2023	UKBB-PPP_Specific	NA,-		0.793479	0.793479	UKBB_PPP	UKBB_PPP	1.41144	5404.39	BIP	IFIT1	Proteiome	BLOOD	SMR	eQTLGen	SMR	-0.0987224	0.0702502	0.159933		37415601	10.3389/fgene.2023.1191264	Gedik et all Front Genet	BLOOD
IFIT1	P09914	5407	TRANS	Depression_iPSYCH_2023	UKBB-PPP_Specific	NA,-		0.793479	0.793479	UKBB_PPP	UKBB_PPP	1.41144	5404.39	SCZ	IFIT1	Transcriptome	BRAIN_DLPFC	TWAS	CMC	FUSION	0.03717		0.97		31691811	10.1093/hmg/ddz253	Hall et al Hum Mol Genet	BRAIN
IFIT1	P09914	5407	TRANS	Depression_iPSYCH_2023	UKBB-PPP_Specific	NA,-		0.793479	0.793479	UKBB_PPP	UKBB_PPP	1.41144	5404.39	SCZ.Clozuk.2018	IFIT1	Transcriptome	BRAIN	TWAS	PsychENCODE	FUSION	-1.22444		0.221		30545856	10.1126/science.aat8127	Gandal et all science	BRAIN
IFIT1	P09914	5407	TRANS	Depression_iPSYCH_2023	UKBB-PPP_Specific	NA,-		0.793479	0.793479	UKBB_PPP	UKBB_PPP	1.41144	5404.39	BD.PGC.ruderferCell2018	IFIT1	Transcriptome	BRAIN	TWAS	PsychENCODE	FUSION	0.016609		0.987		30545856	10.1126/science.aat8127	Gandal et all science	BRAIN
IFIT1	P09914	5407	TRANS	Depression_iPSYCH_2023	UKBB-PPP_Specific	NA,-		0.793479	0.793479	UKBB_PPP	UKBB_PPP	1.41144	5404.39	Depression Howard et all	IFIT1	Transcriptome	BRAIN DPFC	TWAS	dPFC of 152 participants of European descent	FUSION	-1.795		0.0726		33846625	10.1038/s41593-021-00832-6	Wingo Nat Neurosci	BRAIN
IFIT1	P09914	5407	TRANS	Depression_iPSYCH_2023	UKBB-PPP_Specific	NA,-		0.793479	0.793479	UKBB_PPP	UKBB_PPP	1.41144	5404.39	Depression Howard et all	IFIT1	Proteiome	BRAIN	PWAS	ROS/MAP	FUSION	0.28445		0.776		33846625	10.1038/s41593-021-00832-6	Wingo Nat Neurosci	BRAIN
IFIT1	P09914	5407	TRANS	PGC3_SCZ_NoUKB	UKBB-PPP_Specific	NA,+		0.735056	0.735056	UKBB_PPP	UKBB_PPP	1.22348	5006.46	Deepression_Wray_tall	IFIT1	Transcriptome	BRAIN DLPFC	MR	PsychENCODE	TwoSampleMR	0	0.01	0.703		35296807	10.1038/s41380-022-01507-9	Deng et all Mol Psychiatry	BRAIN
IFIT1	P09914	5407	TRANS	PGC3_SCZ_NoUKB	UKBB-PPP_Specific	NA,+		0.735056	0.735056	UKBB_PPP	UKBB_PPP	1.22348	5006.46	SCZ_PGC3	IFIT1	Transcriptome	DLPFC	SMR	CMC+GTEX	SMR	-0.0755587	0.0387422	0.0511412		35460606	10.1016/j.ajhg.2022.04.004	Jiang eet all Am J Hum Genet	BRAIN
IFIT1	P09914	5407	TRANS	PGC3_SCZ_NoUKB	UKBB-PPP_Specific	NA,+		0.735056	0.735056	UKBB_PPP	UKBB_PPP	1.22348	5006.46	SCZ_PGC3	IFIT1	Transcriptome_Transcriptlvel	DLPFC	SMR	CMC+GTEX	SMR	-0.048727	0.0283905	0.0861047		35460606	10.1016/j.ajhg.2022.04.004	Jiang eet all Am J Hum Genet	BRAIN
IFIT1	P09914	5407	TRANS	PGC3_SCZ_NoUKB	UKBB-PPP_Specific	NA,+		0.735056	0.735056	UKBB_PPP	UKBB_PPP	1.22348	5006.46	SCZ_PGC3	IFIT1	Transcriptome_Transcriptlvel	DLPFC	SMR	CMC+GTEX	SMR	-0.0550781	0.0394473	0.162641		35460606	10.1016/j.ajhg.2022.04.004	Jiang eet all Am J Hum Genet	BRAIN
IFIT1	P09914	5407	TRANS	PGC3_SCZ_NoUKB	UKBB-PPP_Specific	NA,+		0.735056	0.735056	UKBB_PPP	UKBB_PPP	1.22348	5006.46	SCZ.Clozuk.2018	IFIT1	Transcriptome	BRAIN	SMR	PsychENCODE	SMR	-0.031493	0.0238058	0.186		30545856	10.1126/science.aat8127	Gandal et all science	BRAIN
IFIT1	P09914	5407	TRANS	PGC3_SCZ_NoUKB	UKBB-PPP_Specific	NA,+		0.735056	0.735056	UKBB_PPP	UKBB_PPP	1.22348	5006.46	BD.PGC.ruderferCell2018	IFIT1	Transcriptome	BRAIN	SMR	PsychENCODE	SMR	-0.0199993	0.0376664	0.595447		30545856	10.1126/science.aat8127	Gandal et all science	BRAIN
IFIT1	P09914	5407	TRANS	PGC3_SCZ_NoUKB	UKBB-PPP_Specific	NA,+		0.735056	0.735056	UKBB_PPP	UKBB_PPP	1.22348	5006.46	SCZ	IFIT1	Proteiome	BLOOD	SMR	eQTLGen	SMR	-0.139722	0.0533805	0.00885836		37415601	10.3389/fgene.2023.1191264	Gedik et all Front Genet	BLOOD
IFIT1	P09914	5407	TRANS	PGC3_SCZ_NoUKB	UKBB-PPP_Specific	NA,+		0.735056	0.735056	UKBB_PPP	UKBB_PPP	1.22348	5006.46	MDD	IFIT1	Proteiome	BRAIN	SMR	BrainMeta	SMR	-0.000555796	0.00764226	0.942024		37415601	10.3389/fgene.2023.1191264	Gedik et all Front Genet	BRAIN
IFIT1	P09914	5407	TRANS	PGC3_SCZ_NoUKB	UKBB-PPP_Specific	NA,+		0.735056	0.735056	UKBB_PPP	UKBB_PPP	1.22348	5006.46	BIP	IFIT1	Proteiome	BRAIN	SMR	BrainMeta	SMR	-0.0208451	0.0164367	0.204725		37415601	10.3389/fgene.2023.1191264	Gedik et all Front Genet	BRAIN
IFIT1	P09914	5407	TRANS	PGC3_SCZ_NoUKB	UKBB-PPP_Specific	NA,+		0.735056	0.735056	UKBB_PPP	UKBB_PPP	1.22348	5006.46	SCZ	IFIT1	Proteiome	BRAIN	SMR	BrainMeta	SMR	-0.0330456	0.0130516	0.0113439		37415601	10.3389/fgene.2023.1191264	Gedik et all Front Genet	BRAIN
IFIT1	P09914	5407	TRANS	PGC3_SCZ_NoUKB	UKBB-PPP_Specific	NA,+		0.735056	0.735056	UKBB_PPP	UKBB_PPP	1.22348	5006.46	MDD	IFIT1	Proteiome	BLOOD	SMR	eQTLGen	SMR	0.00287033	0.0315741	0.927566		37415601	10.3389/fgene.2023.1191264	Gedik et all Front Genet	BLOOD
IFIT1	P09914	5407	TRANS	PGC3_SCZ_NoUKB	UKBB-PPP_Specific	NA,+		0.735056	0.735056	UKBB_PPP	UKBB_PPP	1.22348	5006.46	BIP	IFIT1	Proteiome	BLOOD	SMR	eQTLGen	SMR	-0.0987224	0.0702502	0.159933		37415601	10.3389/fgene.2023.1191264	Gedik et all Front Genet	BLOOD
IFIT1	P09914	5407	TRANS	PGC3_SCZ_NoUKB	UKBB-PPP_Specific	NA,+		0.735056	0.735056	UKBB_PPP	UKBB_PPP	1.22348	5006.46	SCZ	IFIT1	Transcriptome	BRAIN_DLPFC	TWAS	CMC	FUSION	0.03717		0.97		31691811	10.1093/hmg/ddz253	Hall et al Hum Mol Genet	BRAIN
IFIT1	P09914	5407	TRANS	PGC3_SCZ_NoUKB	UKBB-PPP_Specific	NA,+		0.735056	0.735056	UKBB_PPP	UKBB_PPP	1.22348	5006.46	SCZ.Clozuk.2018	IFIT1	Transcriptome	BRAIN	TWAS	PsychENCODE	FUSION	-1.22444		0.221		30545856	10.1126/science.aat8127	Gandal et all science	BRAIN
IFIT1	P09914	5407	TRANS	PGC3_SCZ_NoUKB	UKBB-PPP_Specific	NA,+		0.735056	0.735056	UKBB_PPP	UKBB_PPP	1.22348	5006.46	BD.PGC.ruderferCell2018	IFIT1	Transcriptome	BRAIN	TWAS	PsychENCODE	FUSION	0.016609		0.987		30545856	10.1126/science.aat8127	Gandal et all science	BRAIN
IFIT1	P09914	5407	TRANS	PGC3_SCZ_NoUKB	UKBB-PPP_Specific	NA,+		0.735056	0.735056	UKBB_PPP	UKBB_PPP	1.22348	5006.46	Depression Howard et all	IFIT1	Transcriptome	BRAIN DPFC	TWAS	dPFC of 152 participants of European descent	FUSION	-1.795		0.0726		33846625	10.1038/s41593-021-00832-6	Wingo Nat Neurosci	BRAIN
IFIT1	P09914	5407	TRANS	PGC3_SCZ_NoUKB	UKBB-PPP_Specific	NA,+		0.735056	0.735056	UKBB_PPP	UKBB_PPP	1.22348	5006.46	Depression Howard et all	IFIT1	Proteiome	BRAIN	PWAS	ROS/MAP	FUSION	0.28445		0.776		33846625	10.1038/s41593-021-00832-6	Wingo Nat Neurosci	BRAIN
IFIT2	P09913	5409	TRANS	BIP_PGC3_noukb	DECODE_Specific	+,NA		0.165559	0.165559	DECODE	DECODE	0.461194	1127.62	SCZ.Clozuk.2018	IFIT2	Transcriptome	BRAIN	SMR	PsychENCODE	SMR	0.088162	0.0946148	0.351		30545856	10.1126/science.aat8127	Gandal et all science	BRAIN
IFIT2	P09913	5409	TRANS	BIP_PGC3_noukb	DECODE_Specific	+,NA		0.165559	0.165559	DECODE	DECODE	0.461194	1127.62	Depression Howard et all	IFIT2	Proteiome	BRAIN DPFC	SMR	ROS/MAP	SMR	0.107585	0.0721542	0.135951		33846625	10.1038/s41593-021-00832-6	Wingo Nat Neurosci	BRAIN
IFIT2	P09913	5409	TRANS	BIP_PGC3_noukb	DECODE_Specific	+,NA		0.165559	0.165559	DECODE	DECODE	0.461194	1127.62	SCZ	IFIT2	Proteiome	BLOOD	SMR	eQTLGen	SMR	0.0146195	0.0705895	0.835928		37415601	10.3389/fgene.2023.1191264	Gedik et all Front Genet	BLOOD
IFIT2	P09913	5409	TRANS	BIP_PGC3_noukb	DECODE_Specific	+,NA		0.165559	0.165559	DECODE	DECODE	0.461194	1127.62	MDD	IFIT2	Proteiome	BRAIN	SMR	BrainMeta	SMR	0.0410863	0.0223	0.0654118		37415601	10.3389/fgene.2023.1191264	Gedik et all Front Genet	BRAIN
IFIT2	P09913	5409	TRANS	BIP_PGC3_noukb	DECODE_Specific	+,NA		0.165559	0.165559	DECODE	DECODE	0.461194	1127.62	BIP	IFIT2	Proteiome	BRAIN	SMR	BrainMeta	SMR	0.0266561	0.0465063	0.566529		37415601	10.3389/fgene.2023.1191264	Gedik et all Front Genet	BRAIN
IFIT2	P09913	5409	TRANS	BIP_PGC3_noukb	DECODE_Specific	+,NA		0.165559	0.165559	DECODE	DECODE	0.461194	1127.62	SCZ	IFIT2	Proteiome	BRAIN	SMR	BrainMeta	SMR	-0.0221997	0.0377391	0.55637		37415601	10.3389/fgene.2023.1191264	Gedik et all Front Genet	BRAIN
IFIT2	P09913	5409	TRANS	BIP_PGC3_noukb	DECODE_Specific	+,NA		0.165559	0.165559	DECODE	DECODE	0.461194	1127.62	MDD	IFIT2	Proteiome	BLOOD	SMR	eQTLGen	SMR	-0.00788175	0.0490868	0.872434		37415601	10.3389/fgene.2023.1191264	Gedik et all Front Genet	BLOOD
IFIT2	P09913	5409	TRANS	BIP_PGC3_noukb	DECODE_Specific	+,NA		0.165559	0.165559	DECODE	DECODE	0.461194	1127.62	BIP	IFIT2	Proteiome	BLOOD	SMR	eQTLGen	SMR	-0.0719988	0.104451	0.490629		37415601	10.3389/fgene.2023.1191264	Gedik et all Front Genet	BLOOD
IFIT2	P09913	5409	TRANS	BIP_PGC3_noukb	DECODE_Specific	+,NA		0.165559	0.165559	DECODE	DECODE	0.461194	1127.62	MDD	IFIT2	Proteiome	BRAIN	SMR	Wingo et al., 2022, in 722 samples	SMR	0.0182176	0.0122842	0.138071		37415601	10.3389/fgene.2023.1191264	Gedik et all Front Genet	BRAIN
IFIT2	P09913	5409	TRANS	BIP_PGC3_noukb	DECODE_Specific	+,NA		0.165559	0.165559	DECODE	DECODE	0.461194	1127.62	BIP	IFIT2	Proteiome	BRAIN	SMR	Wingo et al., 2022, in 722 samples	SMR	0.0617982	0.0277288	0.025836		37415601	10.3389/fgene.2023.1191264	Gedik et all Front Genet	BRAIN
IFIT2	P09913	5409	TRANS	BIP_PGC3_noukb	DECODE_Specific	+,NA		0.165559	0.165559	DECODE	DECODE	0.461194	1127.62	SCZ	IFIT2	Proteiome	BRAIN	SMR	Wingo et al., 2022, in 722 samples	SMR	0.0213362	0.0242787	0.379507		37415601	10.3389/fgene.2023.1191264	Gedik et all Front Genet	BRAIN
IFIT2	P09913	5409	TRANS	BIP_PGC3_noukb	DECODE_Specific	+,NA		0.165559	0.165559	DECODE	DECODE	0.461194	1127.62	SCZ.Clozuk.2018	IFIT2	Transcriptome	BRAIN	TWAS	PsychENCODE	FUSION	1.81383		0.0697		30545856	10.1126/science.aat8127	Gandal et all science	BRAIN
IFIT2	P09913	5409	TRANS	BIP_PGC3_noukb	DECODE_Specific	+,NA		0.165559	0.165559	DECODE	DECODE	0.461194	1127.62	BD.PGC.ruderferCell2018	IFIT2	Transcriptome	BRAIN	TWAS	PsychENCODE	FUSION	-0.507024		0.612		30545856	10.1126/science.aat8127	Gandal et all science	BRAIN
IFIT2	P09913	5409	TRANS	BIP_PGC3_noukb	DECODE_Specific	+,NA		0.165559	0.165559	DECODE	DECODE	0.461194	1127.62	Depression Howard et all	IFIT2	Proteiome	BRAIN DPFC	PWAS	ROS/MAP	FUSION	2.0328		0.0421		33846625	10.1038/s41593-021-00832-6	Wingo Nat Neurosci	BRAIN
IFIT2	P09913	5409	TRANS	BIP_PGC3_noukb	DECODE_Specific	+,NA		0.165559	0.165559	DECODE	DECODE	0.461194	1127.62	Depression Howard et all	IFIT2	Transcriptome	BRAIN DPFC	TWAS	dPFC of 152 participants of European descent	FUSION	0.7549		0.4503		33846625	10.1038/s41593-021-00832-6	Wingo Nat Neurosci	BRAIN
IFIT2	P09913	5409	TRANS	BIP_PGC3_noukb	DECODE_Specific	+,NA		0.165559	0.165559	DECODE	DECODE	0.461194	1127.62	Depression Howard et all	IFIT2	Proteiome	BRAIN	PWAS	ROS/MAP	FUSION	0.26164		0.794		33846625	10.1038/s41593-021-00832-6	Wingo Nat Neurosci	BRAIN
IFIT2	P09913	5409	TRANS	Cognition_Meta	DECODE_Specific	-,NA		0.976998	0.976998	DECODE	DECODE	1.46056	6654.33	SCZ.Clozuk.2018	IFIT2	Transcriptome	BRAIN	SMR	PsychENCODE	SMR	0.088162	0.0946148	0.351		30545856	10.1126/science.aat8127	Gandal et all science	BRAIN
IFIT2	P09913	5409	TRANS	Cognition_Meta	DECODE_Specific	-,NA		0.976998	0.976998	DECODE	DECODE	1.46056	6654.33	Depression Howard et all	IFIT2	Proteiome	BRAIN DPFC	SMR	ROS/MAP	SMR	0.107585	0.0721542	0.135951		33846625	10.1038/s41593-021-00832-6	Wingo Nat Neurosci	BRAIN
IFIT2	P09913	5409	TRANS	Cognition_Meta	DECODE_Specific	-,NA		0.976998	0.976998	DECODE	DECODE	1.46056	6654.33	SCZ	IFIT2	Proteiome	BLOOD	SMR	eQTLGen	SMR	0.0146195	0.0705895	0.835928		37415601	10.3389/fgene.2023.1191264	Gedik et all Front Genet	BLOOD
IFIT2	P09913	5409	TRANS	Cognition_Meta	DECODE_Specific	-,NA		0.976998	0.976998	DECODE	DECODE	1.46056	6654.33	MDD	IFIT2	Proteiome	BRAIN	SMR	BrainMeta	SMR	0.0410863	0.0223	0.0654118		37415601	10.3389/fgene.2023.1191264	Gedik et all Front Genet	BRAIN
IFIT2	P09913	5409	TRANS	Cognition_Meta	DECODE_Specific	-,NA		0.976998	0.976998	DECODE	DECODE	1.46056	6654.33	BIP	IFIT2	Proteiome	BRAIN	SMR	BrainMeta	SMR	0.0266561	0.0465063	0.566529		37415601	10.3389/fgene.2023.1191264	Gedik et all Front Genet	BRAIN
IFIT2	P09913	5409	TRANS	Cognition_Meta	DECODE_Specific	-,NA		0.976998	0.976998	DECODE	DECODE	1.46056	6654.33	SCZ	IFIT2	Proteiome	BRAIN	SMR	BrainMeta	SMR	-0.0221997	0.0377391	0.55637		37415601	10.3389/fgene.2023.1191264	Gedik et all Front Genet	BRAIN
IFIT2	P09913	5409	TRANS	Cognition_Meta	DECODE_Specific	-,NA		0.976998	0.976998	DECODE	DECODE	1.46056	6654.33	MDD	IFIT2	Proteiome	BLOOD	SMR	eQTLGen	SMR	-0.00788175	0.0490868	0.872434		37415601	10.3389/fgene.2023.1191264	Gedik et all Front Genet	BLOOD
IFIT2	P09913	5409	TRANS	Cognition_Meta	DECODE_Specific	-,NA		0.976998	0.976998	DECODE	DECODE	1.46056	6654.33	BIP	IFIT2	Proteiome	BLOOD	SMR	eQTLGen	SMR	-0.0719988	0.104451	0.490629		37415601	10.3389/fgene.2023.1191264	Gedik et all Front Genet	BLOOD
IFIT2	P09913	5409	TRANS	Cognition_Meta	DECODE_Specific	-,NA		0.976998	0.976998	DECODE	DECODE	1.46056	6654.33	MDD	IFIT2	Proteiome	BRAIN	SMR	Wingo et al., 2022, in 722 samples	SMR	0.0182176	0.0122842	0.138071		37415601	10.3389/fgene.2023.1191264	Gedik et all Front Genet	BRAIN
IFIT2	P09913	5409	TRANS	Cognition_Meta	DECODE_Specific	-,NA		0.976998	0.976998	DECODE	DECODE	1.46056	6654.33	BIP	IFIT2	Proteiome	BRAIN	SMR	Wingo et al., 2022, in 722 samples	SMR	0.0617982	0.0277288	0.025836		37415601	10.3389/fgene.2023.1191264	Gedik et all Front Genet	BRAIN
IFIT2	P09913	5409	TRANS	Cognition_Meta	DECODE_Specific	-,NA		0.976998	0.976998	DECODE	DECODE	1.46056	6654.33	SCZ	IFIT2	Proteiome	BRAIN	SMR	Wingo et al., 2022, in 722 samples	SMR	0.0213362	0.0242787	0.379507		37415601	10.3389/fgene.2023.1191264	Gedik et all Front Genet	BRAIN
IFIT2	P09913	5409	TRANS	Cognition_Meta	DECODE_Specific	-,NA		0.976998	0.976998	DECODE	DECODE	1.46056	6654.33	SCZ.Clozuk.2018	IFIT2	Transcriptome	BRAIN	TWAS	PsychENCODE	FUSION	1.81383		0.0697		30545856	10.1126/science.aat8127	Gandal et all science	BRAIN
IFIT2	P09913	5409	TRANS	Cognition_Meta	DECODE_Specific	-,NA		0.976998	0.976998	DECODE	DECODE	1.46056	6654.33	BD.PGC.ruderferCell2018	IFIT2	Transcriptome	BRAIN	TWAS	PsychENCODE	FUSION	-0.507024		0.612		30545856	10.1126/science.aat8127	Gandal et all science	BRAIN
IFIT2	P09913	5409	TRANS	Cognition_Meta	DECODE_Specific	-,NA		0.976998	0.976998	DECODE	DECODE	1.46056	6654.33	Depression Howard et all	IFIT2	Proteiome	BRAIN DPFC	PWAS	ROS/MAP	FUSION	2.0328		0.0421		33846625	10.1038/s41593-021-00832-6	Wingo Nat Neurosci	BRAIN
IFIT2	P09913	5409	TRANS	Cognition_Meta	DECODE_Specific	-,NA		0.976998	0.976998	DECODE	DECODE	1.46056	6654.33	Depression Howard et all	IFIT2	Transcriptome	BRAIN DPFC	TWAS	dPFC of 152 participants of European descent	FUSION	0.7549		0.4503		33846625	10.1038/s41593-021-00832-6	Wingo Nat Neurosci	BRAIN
IFIT2	P09913	5409	TRANS	Cognition_Meta	DECODE_Specific	-,NA		0.976998	0.976998	DECODE	DECODE	1.46056	6654.33	Depression Howard et all	IFIT2	Proteiome	BRAIN	PWAS	ROS/MAP	FUSION	0.26164		0.794		33846625	10.1038/s41593-021-00832-6	Wingo Nat Neurosci	BRAIN
IFIT2	P09913	5409	TRANS	Depression_iPSYCH_2023	DECODE_Specific	+,NA		0.526376	0.526376	DECODE	DECODE	1.42551	3585.15	SCZ.Clozuk.2018	IFIT2	Transcriptome	BRAIN	SMR	PsychENCODE	SMR	0.088162	0.0946148	0.351		30545856	10.1126/science.aat8127	Gandal et all science	BRAIN
IFIT2	P09913	5409	TRANS	Depression_iPSYCH_2023	DECODE_Specific	+,NA		0.526376	0.526376	DECODE	DECODE	1.42551	3585.15	Depression Howard et all	IFIT2	Proteiome	BRAIN DPFC	SMR	ROS/MAP	SMR	0.107585	0.0721542	0.135951		33846625	10.1038/s41593-021-00832-6	Wingo Nat Neurosci	BRAIN
IFIT2	P09913	5409	TRANS	Depression_iPSYCH_2023	DECODE_Specific	+,NA		0.526376	0.526376	DECODE	DECODE	1.42551	3585.15	SCZ	IFIT2	Proteiome	BLOOD	SMR	eQTLGen	SMR	0.0146195	0.0705895	0.835928		37415601	10.3389/fgene.2023.1191264	Gedik et all Front Genet	BLOOD
IFIT2	P09913	5409	TRANS	Depression_iPSYCH_2023	DECODE_Specific	+,NA		0.526376	0.526376	DECODE	DECODE	1.42551	3585.15	MDD	IFIT2	Proteiome	BRAIN	SMR	BrainMeta	SMR	0.0410863	0.0223	0.0654118		37415601	10.3389/fgene.2023.1191264	Gedik et all Front Genet	BRAIN
IFIT2	P09913	5409	TRANS	Depression_iPSYCH_2023	DECODE_Specific	+,NA		0.526376	0.526376	DECODE	DECODE	1.42551	3585.15	BIP	IFIT2	Proteiome	BRAIN	SMR	BrainMeta	SMR	0.0266561	0.0465063	0.566529		37415601	10.3389/fgene.2023.1191264	Gedik et all Front Genet	BRAIN
IFIT2	P09913	5409	TRANS	Depression_iPSYCH_2023	DECODE_Specific	+,NA		0.526376	0.526376	DECODE	DECODE	1.42551	3585.15	SCZ	IFIT2	Proteiome	BRAIN	SMR	BrainMeta	SMR	-0.0221997	0.0377391	0.55637		37415601	10.3389/fgene.2023.1191264	Gedik et all Front Genet	BRAIN
IFIT2	P09913	5409	TRANS	Depression_iPSYCH_2023	DECODE_Specific	+,NA		0.526376	0.526376	DECODE	DECODE	1.42551	3585.15	MDD	IFIT2	Proteiome	BLOOD	SMR	eQTLGen	SMR	-0.00788175	0.0490868	0.872434		37415601	10.3389/fgene.2023.1191264	Gedik et all Front Genet	BLOOD
IFIT2	P09913	5409	TRANS	Depression_iPSYCH_2023	DECODE_Specific	+,NA		0.526376	0.526376	DECODE	DECODE	1.42551	3585.15	BIP	IFIT2	Proteiome	BLOOD	SMR	eQTLGen	SMR	-0.0719988	0.104451	0.490629		37415601	10.3389/fgene.2023.1191264	Gedik et all Front Genet	BLOOD
IFIT2	P09913	5409	TRANS	Depression_iPSYCH_2023	DECODE_Specific	+,NA		0.526376	0.526376	DECODE	DECODE	1.42551	3585.15	MDD	IFIT2	Proteiome	BRAIN	SMR	Wingo et al., 2022, in 722 samples	SMR	0.0182176	0.0122842	0.138071		37415601	10.3389/fgene.2023.1191264	Gedik et all Front Genet	BRAIN
IFIT2	P09913	5409	TRANS	Depression_iPSYCH_2023	DECODE_Specific	+,NA		0.526376	0.526376	DECODE	DECODE	1.42551	3585.15	BIP	IFIT2	Proteiome	BRAIN	SMR	Wingo et al., 2022, in 722 samples	SMR	0.0617982	0.0277288	0.025836		37415601	10.3389/fgene.2023.1191264	Gedik et all Front Genet	BRAIN
IFIT2	P09913	5409	TRANS	Depression_iPSYCH_2023	DECODE_Specific	+,NA		0.526376	0.526376	DECODE	DECODE	1.42551	3585.15	SCZ	IFIT2	Proteiome	BRAIN	SMR	Wingo et al., 2022, in 722 samples	SMR	0.0213362	0.0242787	0.379507		37415601	10.3389/fgene.2023.1191264	Gedik et all Front Genet	BRAIN
IFIT2	P09913	5409	TRANS	Depression_iPSYCH_2023	DECODE_Specific	+,NA		0.526376	0.526376	DECODE	DECODE	1.42551	3585.15	SCZ.Clozuk.2018	IFIT2	Transcriptome	BRAIN	TWAS	PsychENCODE	FUSION	1.81383		0.0697		30545856	10.1126/science.aat8127	Gandal et all science	BRAIN
IFIT2	P09913	5409	TRANS	Depression_iPSYCH_2023	DECODE_Specific	+,NA		0.526376	0.526376	DECODE	DECODE	1.42551	3585.15	BD.PGC.ruderferCell2018	IFIT2	Transcriptome	BRAIN	TWAS	PsychENCODE	FUSION	-0.507024		0.612		30545856	10.1126/science.aat8127	Gandal et all science	BRAIN
IFIT2	P09913	5409	TRANS	Depression_iPSYCH_2023	DECODE_Specific	+,NA		0.526376	0.526376	DECODE	DECODE	1.42551	3585.15	Depression Howard et all	IFIT2	Proteiome	BRAIN DPFC	PWAS	ROS/MAP	FUSION	2.0328		0.0421		33846625	10.1038/s41593-021-00832-6	Wingo Nat Neurosci	BRAIN
IFIT2	P09913	5409	TRANS	Depression_iPSYCH_2023	DECODE_Specific	+,NA		0.526376	0.526376	DECODE	DECODE	1.42551	3585.15	Depression Howard et all	IFIT2	Transcriptome	BRAIN DPFC	TWAS	dPFC of 152 participants of European descent	FUSION	0.7549		0.4503		33846625	10.1038/s41593-021-00832-6	Wingo Nat Neurosci	BRAIN
IFIT2	P09913	5409	TRANS	Depression_iPSYCH_2023	DECODE_Specific	+,NA		0.526376	0.526376	DECODE	DECODE	1.42551	3585.15	Depression Howard et all	IFIT2	Proteiome	BRAIN	PWAS	ROS/MAP	FUSION	0.26164		0.794		33846625	10.1038/s41593-021-00832-6	Wingo Nat Neurosci	BRAIN
IFIT2	P09913	5409	TRANS	PGC3_SCZ_NoUKB	DECODE_Specific	+,NA		0.898158	0.898158	DECODE	DECODE	1.37191	6117.35	SCZ.Clozuk.2018	IFIT2	Transcriptome	BRAIN	SMR	PsychENCODE	SMR	0.088162	0.0946148	0.351		30545856	10.1126/science.aat8127	Gandal et all science	BRAIN
IFIT2	P09913	5409	TRANS	PGC3_SCZ_NoUKB	DECODE_Specific	+,NA		0.898158	0.898158	DECODE	DECODE	1.37191	6117.35	Depression Howard et all	IFIT2	Proteiome	BRAIN DPFC	SMR	ROS/MAP	SMR	0.107585	0.0721542	0.135951		33846625	10.1038/s41593-021-00832-6	Wingo Nat Neurosci	BRAIN
IFIT2	P09913	5409	TRANS	PGC3_SCZ_NoUKB	DECODE_Specific	+,NA		0.898158	0.898158	DECODE	DECODE	1.37191	6117.35	SCZ	IFIT2	Proteiome	BLOOD	SMR	eQTLGen	SMR	0.0146195	0.0705895	0.835928		37415601	10.3389/fgene.2023.1191264	Gedik et all Front Genet	BLOOD
IFIT2	P09913	5409	TRANS	PGC3_SCZ_NoUKB	DECODE_Specific	+,NA		0.898158	0.898158	DECODE	DECODE	1.37191	6117.35	MDD	IFIT2	Proteiome	BRAIN	SMR	BrainMeta	SMR	0.0410863	0.0223	0.0654118		37415601	10.3389/fgene.2023.1191264	Gedik et all Front Genet	BRAIN
IFIT2	P09913	5409	TRANS	PGC3_SCZ_NoUKB	DECODE_Specific	+,NA		0.898158	0.898158	DECODE	DECODE	1.37191	6117.35	BIP	IFIT2	Proteiome	BRAIN	SMR	BrainMeta	SMR	0.0266561	0.0465063	0.566529		37415601	10.3389/fgene.2023.1191264	Gedik et all Front Genet	BRAIN
IFIT2	P09913	5409	TRANS	PGC3_SCZ_NoUKB	DECODE_Specific	+,NA		0.898158	0.898158	DECODE	DECODE	1.37191	6117.35	SCZ	IFIT2	Proteiome	BRAIN	SMR	BrainMeta	SMR	-0.0221997	0.0377391	0.55637		37415601	10.3389/fgene.2023.1191264	Gedik et all Front Genet	BRAIN
IFIT2	P09913	5409	TRANS	PGC3_SCZ_NoUKB	DECODE_Specific	+,NA		0.898158	0.898158	DECODE	DECODE	1.37191	6117.35	MDD	IFIT2	Proteiome	BLOOD	SMR	eQTLGen	SMR	-0.00788175	0.0490868	0.872434		37415601	10.3389/fgene.2023.1191264	Gedik et all Front Genet	BLOOD
IFIT2	P09913	5409	TRANS	PGC3_SCZ_NoUKB	DECODE_Specific	+,NA		0.898158	0.898158	DECODE	DECODE	1.37191	6117.35	BIP	IFIT2	Proteiome	BLOOD	SMR	eQTLGen	SMR	-0.0719988	0.104451	0.490629		37415601	10.3389/fgene.2023.1191264	Gedik et all Front Genet	BLOOD
IFIT2	P09913	5409	TRANS	PGC3_SCZ_NoUKB	DECODE_Specific	+,NA		0.898158	0.898158	DECODE	DECODE	1.37191	6117.35	MDD	IFIT2	Proteiome	BRAIN	SMR	Wingo et al., 2022, in 722 samples	SMR	0.0182176	0.0122842	0.138071		37415601	10.3389/fgene.2023.1191264	Gedik et all Front Genet	BRAIN
IFIT2	P09913	5409	TRANS	PGC3_SCZ_NoUKB	DECODE_Specific	+,NA		0.898158	0.898158	DECODE	DECODE	1.37191	6117.35	BIP	IFIT2	Proteiome	BRAIN	SMR	Wingo et al., 2022, in 722 samples	SMR	0.0617982	0.0277288	0.025836		37415601	10.3389/fgene.2023.1191264	Gedik et all Front Genet	BRAIN
IFIT2	P09913	5409	TRANS	PGC3_SCZ_NoUKB	DECODE_Specific	+,NA		0.898158	0.898158	DECODE	DECODE	1.37191	6117.35	SCZ	IFIT2	Proteiome	BRAIN	SMR	Wingo et al., 2022, in 722 samples	SMR	0.0213362	0.0242787	0.379507		37415601	10.3389/fgene.2023.1191264	Gedik et all Front Genet	BRAIN
IFIT2	P09913	5409	TRANS	PGC3_SCZ_NoUKB	DECODE_Specific	+,NA		0.898158	0.898158	DECODE	DECODE	1.37191	6117.35	SCZ.Clozuk.2018	IFIT2	Transcriptome	BRAIN	TWAS	PsychENCODE	FUSION	1.81383		0.0697		30545856	10.1126/science.aat8127	Gandal et all science	BRAIN
IFIT2	P09913	5409	TRANS	PGC3_SCZ_NoUKB	DECODE_Specific	+,NA		0.898158	0.898158	DECODE	DECODE	1.37191	6117.35	BD.PGC.ruderferCell2018	IFIT2	Transcriptome	BRAIN	TWAS	PsychENCODE	FUSION	-0.507024		0.612		30545856	10.1126/science.aat8127	Gandal et all science	BRAIN
IFIT2	P09913	5409	TRANS	PGC3_SCZ_NoUKB	DECODE_Specific	+,NA		0.898158	0.898158	DECODE	DECODE	1.37191	6117.35	Depression Howard et all	IFIT2	Proteiome	BRAIN DPFC	PWAS	ROS/MAP	FUSION	2.0328		0.0421		33846625	10.1038/s41593-021-00832-6	Wingo Nat Neurosci	BRAIN
IFIT2	P09913	5409	TRANS	PGC3_SCZ_NoUKB	DECODE_Specific	+,NA		0.898158	0.898158	DECODE	DECODE	1.37191	6117.35	Depression Howard et all	IFIT2	Transcriptome	BRAIN DPFC	TWAS	dPFC of 152 participants of European descent	FUSION	0.7549		0.4503		33846625	10.1038/s41593-021-00832-6	Wingo Nat Neurosci	BRAIN
IFIT2	P09913	5409	TRANS	PGC3_SCZ_NoUKB	DECODE_Specific	+,NA		0.898158	0.898158	DECODE	DECODE	1.37191	6117.35	Depression Howard et all	IFIT2	Proteiome	BRAIN	PWAS	ROS/MAP	FUSION	0.26164		0.794		33846625	10.1038/s41593-021-00832-6	Wingo Nat Neurosci	BRAIN
IFIT3	O14879	5411	CIS	Cognition_Meta	BOTH	-,-	0.0137083	0.0137083	0.043448	metap	UKBB_PPP	0.251184	51.2416	Bipolar disorder	IFIT3	Proteome	PLASMA	MR	FENLAND	TwoSampleMR	-0.0686732	0.080597	0.394183		36280454	https://doi.org/10.1016/j.biopsych.2022.08.015	Lu et al Biol Psychiatry	BLOOD
IFIT3	O14879	5411	CIS	Cognition_Meta	BOTH	-,-	0.0137083	0.0137083	0.043448	metap	UKBB_PPP	0.251184	51.2416	Major depressive disorder	IFIT3	Proteome	PLASMA	MR	FENLAND	TwoSampleMR	-0.0552239	0.0373134	0.138873		36280454	https://doi.org/10.1016/j.biopsych.2022.08.015	Lu et al Biol Psychiatry	BLOOD
IFIT3	O14879	5411	CIS	Cognition_Meta	BOTH	-,-	0.0137083	0.0137083	0.043448	metap	UKBB_PPP	0.251184	51.2416	Schizophrenia	IFIT3	Proteome	PLASMA	MR	FENLAND	TwoSampleMR	0.0627208	0.0656716	0.339544		36280454	https://doi.org/10.1016/j.biopsych.2022.08.015	Lu et al Biol Psychiatry	BLOOD
IFIT3	O14879	5411	CIS	Cognition_Meta	BOTH	-,-	0.0137083	0.0137083	0.043448	metap	UKBB_PPP	0.251184	51.2416	SCZ_PGC3	IFIT3	Transcriptome_Transcriptlvel	DLPFC	SMR	CMC+GTEX	SMR	-0.0564	0.0405136	0.163884		35460606	10.1016/j.ajhg.2022.04.004	Jiang eet all Am J Hum Genet	BRAIN
IFIT3	O14879	5411	CIS	Cognition_Meta	BOTH	-,-	0.0137083	0.0137083	0.043448	metap	UKBB_PPP	0.251184	51.2416	SCZ.Clozuk.2018	IFIT3	Transcriptome	BRAIN	SMR	PsychENCODE	SMR	-0.00655183	0.060002	0.913		30545856	10.1126/science.aat8127	Gandal et all science	BRAIN
IFIT3	O14879	5411	CIS	Cognition_Meta	BOTH	-,-	0.0137083	0.0137083	0.043448	metap	UKBB_PPP	0.251184	51.2416	SCZ	IFIT3	Proteiome	BLOOD	SMR	eQTLGen	SMR	-0.046527	0.0788992	0.555391		37415601	10.3389/fgene.2023.1191264	Gedik et all Front Genet	BLOOD
IFIT3	O14879	5411	CIS	Cognition_Meta	BOTH	-,-	0.0137083	0.0137083	0.043448	metap	UKBB_PPP	0.251184	51.2416	MDD	IFIT3	Proteiome	BLOOD	SMR	eQTLGen	SMR	-0.0560296	0.0410529	0.172312		37415601	10.3389/fgene.2023.1191264	Gedik et all Front Genet	BLOOD
IFIT3	O14879	5411	CIS	Cognition_Meta	BOTH	-,-	0.0137083	0.0137083	0.043448	metap	UKBB_PPP	0.251184	51.2416	BIP	IFIT3	Proteiome	BLOOD	SMR	eQTLGen	SMR	-0.117724	0.0878177	0.180066		37415601	10.3389/fgene.2023.1191264	Gedik et all Front Genet	BLOOD
IFIT3	O14879	5411	CIS	Cognition_Meta	BOTH	-,-	0.0137083	0.0137083	0.043448	metap	UKBB_PPP	0.251184	51.2416	SCZ	IFIT3	Proteiome	BLOOD	SMR	deCODE	SMR	0.0922315	0.097775	0.345526		37415601	10.3389/fgene.2023.1191264	Gedik et all Front Genet	BLOOD
IFIT3	O14879	5411	CIS	Cognition_Meta	BOTH	-,-	0.0137083	0.0137083	0.043448	metap	UKBB_PPP	0.251184	51.2416	MDD	IFIT3	Proteiome	BLOOD	SMR	deCODE	SMR	-0.0818584	0.0559038	0.14312		37415601	10.3389/fgene.2023.1191264	Gedik et all Front Genet	BLOOD
IFIT3	O14879	5411	CIS	Cognition_Meta	BOTH	-,-	0.0137083	0.0137083	0.043448	metap	UKBB_PPP	0.251184	51.2416	BIP	IFIT3	Proteiome	BLOOD	SMR	deCODE	SMR	-0.0995617	0.117673	0.397502		37415601	10.3389/fgene.2023.1191264	Gedik et all Front Genet	BLOOD
IFIT3	O14879	5411	CIS	Cognition_Meta	BOTH	-,-	0.0137083	0.0137083	0.043448	metap	UKBB_PPP	0.251184	51.2416	SCZ.Clozuk.2018	IFIT3	Transcriptome	BRAIN	TWAS	PsychENCODE	FUSION	-0.46673		0.641		30545856	10.1126/science.aat8127	Gandal et all science	BRAIN
IFIT3	O14879	5411	CIS	Cognition_Meta	BOTH	-,-	0.0137083	0.0137083	0.043448	metap	UKBB_PPP	0.251184	51.2416	BD.PGC.ruderferCell2018	IFIT3	Transcriptome	BRAIN	TWAS	PsychENCODE	FUSION	0.035151		0.972		30545856	10.1126/science.aat8127	Gandal et all science	BRAIN
IFIT3	O14879	5411	CIS	Cognition_Meta	BOTH	-,-	0.0137083	0.0137083	0.043448	metap	UKBB_PPP	0.251184	51.2416	Depression Howard et all	IFIT3	Transcriptome	BRAIN DPFC	TWAS	dPFC of 152 participants of European descent	FUSION	-0.567		0.5707		33846625	10.1038/s41593-021-00832-6	Wingo Nat Neurosci	BRAIN
IFIT3	O14879	5411	CIS	Cognition_Meta	BOTH	-,-	0.0137083	0.0137083	0.043448	metap	UKBB_PPP	0.251184	51.2416	Depression Howard et all	IFIT3	Proteiome	BRAIN	PWAS	ROS/MAP	FUSION	-0.799		0.424		33846625	10.1038/s41593-021-00832-6	Wingo Nat Neurosci	BRAIN
IFIT3	O14879	5411	CIS	Cognition_Meta	BOTH	-,-	0.0137083	0.0137083	0.043448	metap	UKBB_PPP	0.251184	51.2416	PGC1_SCZ	IFIT3	Transcriptome	Blood	SMR	Westra_et_al_(24013639)	SMR	0.46		3.49e-06		29024729	10.1016/j.pnpbp.2017.10.003	Zhao et al	Blood
IFIT3	O14879	5411	CIS	Depression_iPSYCH_2023	BOTH	-,-	0.086664	0.086664	0.141852	metap	UKBB_PPP	0.743004	323.95	Bipolar disorder	IFIT3	Proteome	PLASMA	MR	FENLAND	TwoSampleMR	-0.0686732	0.080597	0.394183		36280454	https://doi.org/10.1016/j.biopsych.2022.08.015	Lu et al Biol Psychiatry	BLOOD
IFIT3	O14879	5411	CIS	Depression_iPSYCH_2023	BOTH	-,-	0.086664	0.086664	0.141852	metap	UKBB_PPP	0.743004	323.95	Major depressive disorder	IFIT3	Proteome	PLASMA	MR	FENLAND	TwoSampleMR	-0.0552239	0.0373134	0.138873		36280454	https://doi.org/10.1016/j.biopsych.2022.08.015	Lu et al Biol Psychiatry	BLOOD
IFIT3	O14879	5411	CIS	Depression_iPSYCH_2023	BOTH	-,-	0.086664	0.086664	0.141852	metap	UKBB_PPP	0.743004	323.95	Schizophrenia	IFIT3	Proteome	PLASMA	MR	FENLAND	TwoSampleMR	0.0627208	0.0656716	0.339544		36280454	https://doi.org/10.1016/j.biopsych.2022.08.015	Lu et al Biol Psychiatry	BLOOD
IFIT3	O14879	5411	CIS	Depression_iPSYCH_2023	BOTH	-,-	0.086664	0.086664	0.141852	metap	UKBB_PPP	0.743004	323.95	SCZ_PGC3	IFIT3	Transcriptome_Transcriptlvel	DLPFC	SMR	CMC+GTEX	SMR	-0.0564	0.0405136	0.163884		35460606	10.1016/j.ajhg.2022.04.004	Jiang eet all Am J Hum Genet	BRAIN
IFIT3	O14879	5411	CIS	Depression_iPSYCH_2023	BOTH	-,-	0.086664	0.086664	0.141852	metap	UKBB_PPP	0.743004	323.95	SCZ.Clozuk.2018	IFIT3	Transcriptome	BRAIN	SMR	PsychENCODE	SMR	-0.00655183	0.060002	0.913		30545856	10.1126/science.aat8127	Gandal et all science	BRAIN
IFIT3	O14879	5411	CIS	Depression_iPSYCH_2023	BOTH	-,-	0.086664	0.086664	0.141852	metap	UKBB_PPP	0.743004	323.95	SCZ	IFIT3	Proteiome	BLOOD	SMR	eQTLGen	SMR	-0.046527	0.0788992	0.555391		37415601	10.3389/fgene.2023.1191264	Gedik et all Front Genet	BLOOD
IFIT3	O14879	5411	CIS	Depression_iPSYCH_2023	BOTH	-,-	0.086664	0.086664	0.141852	metap	UKBB_PPP	0.743004	323.95	MDD	IFIT3	Proteiome	BLOOD	SMR	eQTLGen	SMR	-0.0560296	0.0410529	0.172312		37415601	10.3389/fgene.2023.1191264	Gedik et all Front Genet	BLOOD
IFIT3	O14879	5411	CIS	Depression_iPSYCH_2023	BOTH	-,-	0.086664	0.086664	0.141852	metap	UKBB_PPP	0.743004	323.95	BIP	IFIT3	Proteiome	BLOOD	SMR	eQTLGen	SMR	-0.117724	0.0878177	0.180066		37415601	10.3389/fgene.2023.1191264	Gedik et all Front Genet	BLOOD
IFIT3	O14879	5411	CIS	Depression_iPSYCH_2023	BOTH	-,-	0.086664	0.086664	0.141852	metap	UKBB_PPP	0.743004	323.95	SCZ	IFIT3	Proteiome	BLOOD	SMR	deCODE	SMR	0.0922315	0.097775	0.345526		37415601	10.3389/fgene.2023.1191264	Gedik et all Front Genet	BLOOD
IFIT3	O14879	5411	CIS	Depression_iPSYCH_2023	BOTH	-,-	0.086664	0.086664	0.141852	metap	UKBB_PPP	0.743004	323.95	MDD	IFIT3	Proteiome	BLOOD	SMR	deCODE	SMR	-0.0818584	0.0559038	0.14312		37415601	10.3389/fgene.2023.1191264	Gedik et all Front Genet	BLOOD
IFIT3	O14879	5411	CIS	Depression_iPSYCH_2023	BOTH	-,-	0.086664	0.086664	0.141852	metap	UKBB_PPP	0.743004	323.95	BIP	IFIT3	Proteiome	BLOOD	SMR	deCODE	SMR	-0.0995617	0.117673	0.397502		37415601	10.3389/fgene.2023.1191264	Gedik et all Front Genet	BLOOD
IFIT3	O14879	5411	CIS	Depression_iPSYCH_2023	BOTH	-,-	0.086664	0.086664	0.141852	metap	UKBB_PPP	0.743004	323.95	SCZ.Clozuk.2018	IFIT3	Transcriptome	BRAIN	TWAS	PsychENCODE	FUSION	-0.46673		0.641		30545856	10.1126/science.aat8127	Gandal et all science	BRAIN
IFIT3	O14879	5411	CIS	Depression_iPSYCH_2023	BOTH	-,-	0.086664	0.086664	0.141852	metap	UKBB_PPP	0.743004	323.95	BD.PGC.ruderferCell2018	IFIT3	Transcriptome	BRAIN	TWAS	PsychENCODE	FUSION	0.035151		0.972		30545856	10.1126/science.aat8127	Gandal et all science	BRAIN
IFIT3	O14879	5411	CIS	Depression_iPSYCH_2023	BOTH	-,-	0.086664	0.086664	0.141852	metap	UKBB_PPP	0.743004	323.95	Depression Howard et all	IFIT3	Transcriptome	BRAIN DPFC	TWAS	dPFC of 152 participants of European descent	FUSION	-0.567		0.5707		33846625	10.1038/s41593-021-00832-6	Wingo Nat Neurosci	BRAIN
IFIT3	O14879	5411	CIS	Depression_iPSYCH_2023	BOTH	-,-	0.086664	0.086664	0.141852	metap	UKBB_PPP	0.743004	323.95	Depression Howard et all	IFIT3	Proteiome	BRAIN	PWAS	ROS/MAP	FUSION	-0.799		0.424		33846625	10.1038/s41593-021-00832-6	Wingo Nat Neurosci	BRAIN
IFIT3	O14879	5411	CIS	Depression_iPSYCH_2023	BOTH	-,-	0.086664	0.086664	0.141852	metap	UKBB_PPP	0.743004	323.95	PGC1_SCZ	IFIT3	Transcriptome	Blood	SMR	Westra_et_al_(24013639)	SMR	0.46		3.49e-06		29024729	10.1016/j.pnpbp.2017.10.003	Zhao et al	Blood
IFIT3	O14879	5411	CIS	PGC3_SCZ_NoUKB	BOTH	+,+	0.380384	0.347254	0.380384	UKBB_PPP	metap	0.998489	1298.04	Bipolar disorder	IFIT3	Proteome	PLASMA	MR	FENLAND	TwoSampleMR	-0.0686732	0.080597	0.394183		36280454	https://doi.org/10.1016/j.biopsych.2022.08.015	Lu et al Biol Psychiatry	BLOOD
IFIT3	O14879	5411	CIS	PGC3_SCZ_NoUKB	BOTH	+,+	0.380384	0.347254	0.380384	UKBB_PPP	metap	0.998489	1298.04	Major depressive disorder	IFIT3	Proteome	PLASMA	MR	FENLAND	TwoSampleMR	-0.0552239	0.0373134	0.138873		36280454	https://doi.org/10.1016/j.biopsych.2022.08.015	Lu et al Biol Psychiatry	BLOOD
IFIT3	O14879	5411	CIS	PGC3_SCZ_NoUKB	BOTH	+,+	0.380384	0.347254	0.380384	UKBB_PPP	metap	0.998489	1298.04	Schizophrenia	IFIT3	Proteome	PLASMA	MR	FENLAND	TwoSampleMR	0.0627208	0.0656716	0.339544		36280454	https://doi.org/10.1016/j.biopsych.2022.08.015	Lu et al Biol Psychiatry	BLOOD
IFIT3	O14879	5411	CIS	PGC3_SCZ_NoUKB	BOTH	+,+	0.380384	0.347254	0.380384	UKBB_PPP	metap	0.998489	1298.04	SCZ_PGC3	IFIT3	Transcriptome_Transcriptlvel	DLPFC	SMR	CMC+GTEX	SMR	-0.0564	0.0405136	0.163884		35460606	10.1016/j.ajhg.2022.04.004	Jiang eet all Am J Hum Genet	BRAIN
IFIT3	O14879	5411	CIS	PGC3_SCZ_NoUKB	BOTH	+,+	0.380384	0.347254	0.380384	UKBB_PPP	metap	0.998489	1298.04	SCZ.Clozuk.2018	IFIT3	Transcriptome	BRAIN	SMR	PsychENCODE	SMR	-0.00655183	0.060002	0.913		30545856	10.1126/science.aat8127	Gandal et all science	BRAIN
IFIT3	O14879	5411	CIS	PGC3_SCZ_NoUKB	BOTH	+,+	0.380384	0.347254	0.380384	UKBB_PPP	metap	0.998489	1298.04	SCZ	IFIT3	Proteiome	BLOOD	SMR	eQTLGen	SMR	-0.046527	0.0788992	0.555391		37415601	10.3389/fgene.2023.1191264	Gedik et all Front Genet	BLOOD
IFIT3	O14879	5411	CIS	PGC3_SCZ_NoUKB	BOTH	+,+	0.380384	0.347254	0.380384	UKBB_PPP	metap	0.998489	1298.04	MDD	IFIT3	Proteiome	BLOOD	SMR	eQTLGen	SMR	-0.0560296	0.0410529	0.172312		37415601	10.3389/fgene.2023.1191264	Gedik et all Front Genet	BLOOD
IFIT3	O14879	5411	CIS	PGC3_SCZ_NoUKB	BOTH	+,+	0.380384	0.347254	0.380384	UKBB_PPP	metap	0.998489	1298.04	BIP	IFIT3	Proteiome	BLOOD	SMR	eQTLGen	SMR	-0.117724	0.0878177	0.180066		37415601	10.3389/fgene.2023.1191264	Gedik et all Front Genet	BLOOD
IFIT3	O14879	5411	CIS	PGC3_SCZ_NoUKB	BOTH	+,+	0.380384	0.347254	0.380384	UKBB_PPP	metap	0.998489	1298.04	SCZ	IFIT3	Proteiome	BLOOD	SMR	deCODE	SMR	0.0922315	0.097775	0.345526		37415601	10.3389/fgene.2023.1191264	Gedik et all Front Genet	BLOOD
IFIT3	O14879	5411	CIS	PGC3_SCZ_NoUKB	BOTH	+,+	0.380384	0.347254	0.380384	UKBB_PPP	metap	0.998489	1298.04	MDD	IFIT3	Proteiome	BLOOD	SMR	deCODE	SMR	-0.0818584	0.0559038	0.14312		37415601	10.3389/fgene.2023.1191264	Gedik et all Front Genet	BLOOD
IFIT3	O14879	5411	CIS	PGC3_SCZ_NoUKB	BOTH	+,+	0.380384	0.347254	0.380384	UKBB_PPP	metap	0.998489	1298.04	BIP	IFIT3	Proteiome	BLOOD	SMR	deCODE	SMR	-0.0995617	0.117673	0.397502		37415601	10.3389/fgene.2023.1191264	Gedik et all Front Genet	BLOOD
IFIT3	O14879	5411	CIS	PGC3_SCZ_NoUKB	BOTH	+,+	0.380384	0.347254	0.380384	UKBB_PPP	metap	0.998489	1298.04	SCZ.Clozuk.2018	IFIT3	Transcriptome	BRAIN	TWAS	PsychENCODE	FUSION	-0.46673		0.641		30545856	10.1126/science.aat8127	Gandal et all science	BRAIN
IFIT3	O14879	5411	CIS	PGC3_SCZ_NoUKB	BOTH	+,+	0.380384	0.347254	0.380384	UKBB_PPP	metap	0.998489	1298.04	BD.PGC.ruderferCell2018	IFIT3	Transcriptome	BRAIN	TWAS	PsychENCODE	FUSION	0.035151		0.972		30545856	10.1126/science.aat8127	Gandal et all science	BRAIN
IFIT3	O14879	5411	CIS	PGC3_SCZ_NoUKB	BOTH	+,+	0.380384	0.347254	0.380384	UKBB_PPP	metap	0.998489	1298.04	Depression Howard et all	IFIT3	Transcriptome	BRAIN DPFC	TWAS	dPFC of 152 participants of European descent	FUSION	-0.567		0.5707		33846625	10.1038/s41593-021-00832-6	Wingo Nat Neurosci	BRAIN
IFIT3	O14879	5411	CIS	PGC3_SCZ_NoUKB	BOTH	+,+	0.380384	0.347254	0.380384	UKBB_PPP	metap	0.998489	1298.04	Depression Howard et all	IFIT3	Proteiome	BRAIN	PWAS	ROS/MAP	FUSION	-0.799		0.424		33846625	10.1038/s41593-021-00832-6	Wingo Nat Neurosci	BRAIN
IFIT3	O14879	5411	CIS	PGC3_SCZ_NoUKB	BOTH	+,+	0.380384	0.347254	0.380384	UKBB_PPP	metap	0.998489	1298.04	PGC1_SCZ	IFIT3	Transcriptome	Blood	SMR	Westra_et_al_(24013639)	SMR	0.46		3.49e-06		29024729	10.1016/j.pnpbp.2017.10.003	Zhao et al	Blood
IFIT3	O14879	5411	CIS	BIP_PGC3_noukb	BOTH	-,-	0.467215	0.405707	0.467215	UKBB_PPP	metap	1.06349	1516.53	Bipolar disorder	IFIT3	Proteome	PLASMA	MR	FENLAND	TwoSampleMR	-0.0686732	0.080597	0.394183		36280454	https://doi.org/10.1016/j.biopsych.2022.08.015	Lu et al Biol Psychiatry	BLOOD
IFIT3	O14879	5411	CIS	BIP_PGC3_noukb	BOTH	-,-	0.467215	0.405707	0.467215	UKBB_PPP	metap	1.06349	1516.53	Major depressive disorder	IFIT3	Proteome	PLASMA	MR	FENLAND	TwoSampleMR	-0.0552239	0.0373134	0.138873		36280454	https://doi.org/10.1016/j.biopsych.2022.08.015	Lu et al Biol Psychiatry	BLOOD
IFIT3	O14879	5411	CIS	BIP_PGC3_noukb	BOTH	-,-	0.467215	0.405707	0.467215	UKBB_PPP	metap	1.06349	1516.53	Schizophrenia	IFIT3	Proteome	PLASMA	MR	FENLAND	TwoSampleMR	0.0627208	0.0656716	0.339544		36280454	https://doi.org/10.1016/j.biopsych.2022.08.015	Lu et al Biol Psychiatry	BLOOD
IFIT3	O14879	5411	CIS	BIP_PGC3_noukb	BOTH	-,-	0.467215	0.405707	0.467215	UKBB_PPP	metap	1.06349	1516.53	SCZ_PGC3	IFIT3	Transcriptome_Transcriptlvel	DLPFC	SMR	CMC+GTEX	SMR	-0.0564	0.0405136	0.163884		35460606	10.1016/j.ajhg.2022.04.004	Jiang eet all Am J Hum Genet	BRAIN
IFIT3	O14879	5411	CIS	BIP_PGC3_noukb	BOTH	-,-	0.467215	0.405707	0.467215	UKBB_PPP	metap	1.06349	1516.53	SCZ.Clozuk.2018	IFIT3	Transcriptome	BRAIN	SMR	PsychENCODE	SMR	-0.00655183	0.060002	0.913		30545856	10.1126/science.aat8127	Gandal et all science	BRAIN
IFIT3	O14879	5411	CIS	BIP_PGC3_noukb	BOTH	-,-	0.467215	0.405707	0.467215	UKBB_PPP	metap	1.06349	1516.53	SCZ	IFIT3	Proteiome	BLOOD	SMR	eQTLGen	SMR	-0.046527	0.0788992	0.555391		37415601	10.3389/fgene.2023.1191264	Gedik et all Front Genet	BLOOD
IFIT3	O14879	5411	CIS	BIP_PGC3_noukb	BOTH	-,-	0.467215	0.405707	0.467215	UKBB_PPP	metap	1.06349	1516.53	MDD	IFIT3	Proteiome	BLOOD	SMR	eQTLGen	SMR	-0.0560296	0.0410529	0.172312		37415601	10.3389/fgene.2023.1191264	Gedik et all Front Genet	BLOOD
IFIT3	O14879	5411	CIS	BIP_PGC3_noukb	BOTH	-,-	0.467215	0.405707	0.467215	UKBB_PPP	metap	1.06349	1516.53	BIP	IFIT3	Proteiome	BLOOD	SMR	eQTLGen	SMR	-0.117724	0.0878177	0.180066		37415601	10.3389/fgene.2023.1191264	Gedik et all Front Genet	BLOOD
IFIT3	O14879	5411	CIS	BIP_PGC3_noukb	BOTH	-,-	0.467215	0.405707	0.467215	UKBB_PPP	metap	1.06349	1516.53	SCZ	IFIT3	Proteiome	BLOOD	SMR	deCODE	SMR	0.0922315	0.097775	0.345526		37415601	10.3389/fgene.2023.1191264	Gedik et all Front Genet	BLOOD
IFIT3	O14879	5411	CIS	BIP_PGC3_noukb	BOTH	-,-	0.467215	0.405707	0.467215	UKBB_PPP	metap	1.06349	1516.53	MDD	IFIT3	Proteiome	BLOOD	SMR	deCODE	SMR	-0.0818584	0.0559038	0.14312		37415601	10.3389/fgene.2023.1191264	Gedik et all Front Genet	BLOOD
IFIT3	O14879	5411	CIS	BIP_PGC3_noukb	BOTH	-,-	0.467215	0.405707	0.467215	UKBB_PPP	metap	1.06349	1516.53	BIP	IFIT3	Proteiome	BLOOD	SMR	deCODE	SMR	-0.0995617	0.117673	0.397502		37415601	10.3389/fgene.2023.1191264	Gedik et all Front Genet	BLOOD
IFIT3	O14879	5411	CIS	BIP_PGC3_noukb	BOTH	-,-	0.467215	0.405707	0.467215	UKBB_PPP	metap	1.06349	1516.53	SCZ.Clozuk.2018	IFIT3	Transcriptome	BRAIN	TWAS	PsychENCODE	FUSION	-0.46673		0.641		30545856	10.1126/science.aat8127	Gandal et all science	BRAIN
IFIT3	O14879	5411	CIS	BIP_PGC3_noukb	BOTH	-,-	0.467215	0.405707	0.467215	UKBB_PPP	metap	1.06349	1516.53	BD.PGC.ruderferCell2018	IFIT3	Transcriptome	BRAIN	TWAS	PsychENCODE	FUSION	0.035151		0.972		30545856	10.1126/science.aat8127	Gandal et all science	BRAIN
IFIT3	O14879	5411	CIS	BIP_PGC3_noukb	BOTH	-,-	0.467215	0.405707	0.467215	UKBB_PPP	metap	1.06349	1516.53	Depression Howard et all	IFIT3	Transcriptome	BRAIN DPFC	TWAS	dPFC of 152 participants of European descent	FUSION	-0.567		0.5707		33846625	10.1038/s41593-021-00832-6	Wingo Nat Neurosci	BRAIN
IFIT3	O14879	5411	CIS	BIP_PGC3_noukb	BOTH	-,-	0.467215	0.405707	0.467215	UKBB_PPP	metap	1.06349	1516.53	Depression Howard et all	IFIT3	Proteiome	BRAIN	PWAS	ROS/MAP	FUSION	-0.799		0.424		33846625	10.1038/s41593-021-00832-6	Wingo Nat Neurosci	BRAIN
IFIT3	O14879	5411	CIS	BIP_PGC3_noukb	BOTH	-,-	0.467215	0.405707	0.467215	UKBB_PPP	metap	1.06349	1516.53	PGC1_SCZ	IFIT3	Transcriptome	Blood	SMR	Westra_et_al_(24013639)	SMR	0.46		3.49e-06		29024729	10.1016/j.pnpbp.2017.10.003	Zhao et al	Blood
IFIT3	O14879	5411	TRANS	Cognition_Meta	BOTH	-,-	0.0145574	0.0145574	0.0808608	metap	DECODE	0.158135	99.1508	Bipolar disorder	IFIT3	Proteome	PLASMA	MR	FENLAND	TwoSampleMR	-0.0686732	0.080597	0.394183		36280454	https://doi.org/10.1016/j.biopsych.2022.08.015	Lu et al Biol Psychiatry	BLOOD
IFIT3	O14879	5411	TRANS	Cognition_Meta	BOTH	-,-	0.0145574	0.0145574	0.0808608	metap	DECODE	0.158135	99.1508	Major depressive disorder	IFIT3	Proteome	PLASMA	MR	FENLAND	TwoSampleMR	-0.0552239	0.0373134	0.138873		36280454	https://doi.org/10.1016/j.biopsych.2022.08.015	Lu et al Biol Psychiatry	BLOOD
IFIT3	O14879	5411	TRANS	Cognition_Meta	BOTH	-,-	0.0145574	0.0145574	0.0808608	metap	DECODE	0.158135	99.1508	Schizophrenia	IFIT3	Proteome	PLASMA	MR	FENLAND	TwoSampleMR	0.0627208	0.0656716	0.339544		36280454	https://doi.org/10.1016/j.biopsych.2022.08.015	Lu et al Biol Psychiatry	BLOOD
IFIT3	O14879	5411	TRANS	Cognition_Meta	BOTH	-,-	0.0145574	0.0145574	0.0808608	metap	DECODE	0.158135	99.1508	SCZ_PGC3	IFIT3	Transcriptome_Transcriptlvel	DLPFC	SMR	CMC+GTEX	SMR	-0.0564	0.0405136	0.163884		35460606	10.1016/j.ajhg.2022.04.004	Jiang eet all Am J Hum Genet	BRAIN
IFIT3	O14879	5411	TRANS	Cognition_Meta	BOTH	-,-	0.0145574	0.0145574	0.0808608	metap	DECODE	0.158135	99.1508	SCZ.Clozuk.2018	IFIT3	Transcriptome	BRAIN	SMR	PsychENCODE	SMR	-0.00655183	0.060002	0.913		30545856	10.1126/science.aat8127	Gandal et all science	BRAIN
IFIT3	O14879	5411	TRANS	Cognition_Meta	BOTH	-,-	0.0145574	0.0145574	0.0808608	metap	DECODE	0.158135	99.1508	SCZ	IFIT3	Proteiome	BLOOD	SMR	eQTLGen	SMR	-0.046527	0.0788992	0.555391		37415601	10.3389/fgene.2023.1191264	Gedik et all Front Genet	BLOOD
IFIT3	O14879	5411	TRANS	Cognition_Meta	BOTH	-,-	0.0145574	0.0145574	0.0808608	metap	DECODE	0.158135	99.1508	MDD	IFIT3	Proteiome	BLOOD	SMR	eQTLGen	SMR	-0.0560296	0.0410529	0.172312		37415601	10.3389/fgene.2023.1191264	Gedik et all Front Genet	BLOOD
IFIT3	O14879	5411	TRANS	Cognition_Meta	BOTH	-,-	0.0145574	0.0145574	0.0808608	metap	DECODE	0.158135	99.1508	BIP	IFIT3	Proteiome	BLOOD	SMR	eQTLGen	SMR	-0.117724	0.0878177	0.180066		37415601	10.3389/fgene.2023.1191264	Gedik et all Front Genet	BLOOD
IFIT3	O14879	5411	TRANS	Cognition_Meta	BOTH	-,-	0.0145574	0.0145574	0.0808608	metap	DECODE	0.158135	99.1508	SCZ	IFIT3	Proteiome	BLOOD	SMR	deCODE	SMR	0.0922315	0.097775	0.345526		37415601	10.3389/fgene.2023.1191264	Gedik et all Front Genet	BLOOD
IFIT3	O14879	5411	TRANS	Cognition_Meta	BOTH	-,-	0.0145574	0.0145574	0.0808608	metap	DECODE	0.158135	99.1508	MDD	IFIT3	Proteiome	BLOOD	SMR	deCODE	SMR	-0.0818584	0.0559038	0.14312		37415601	10.3389/fgene.2023.1191264	Gedik et all Front Genet	BLOOD
IFIT3	O14879	5411	TRANS	Cognition_Meta	BOTH	-,-	0.0145574	0.0145574	0.0808608	metap	DECODE	0.158135	99.1508	BIP	IFIT3	Proteiome	BLOOD	SMR	deCODE	SMR	-0.0995617	0.117673	0.397502		37415601	10.3389/fgene.2023.1191264	Gedik et all Front Genet	BLOOD
IFIT3	O14879	5411	TRANS	Cognition_Meta	BOTH	-,-	0.0145574	0.0145574	0.0808608	metap	DECODE	0.158135	99.1508	SCZ.Clozuk.2018	IFIT3	Transcriptome	BRAIN	TWAS	PsychENCODE	FUSION	-0.46673		0.641		30545856	10.1126/science.aat8127	Gandal et all science	BRAIN
IFIT3	O14879	5411	TRANS	Cognition_Meta	BOTH	-,-	0.0145574	0.0145574	0.0808608	metap	DECODE	0.158135	99.1508	BD.PGC.ruderferCell2018	IFIT3	Transcriptome	BRAIN	TWAS	PsychENCODE	FUSION	0.035151		0.972		30545856	10.1126/science.aat8127	Gandal et all science	BRAIN
IFIT3	O14879	5411	TRANS	Cognition_Meta	BOTH	-,-	0.0145574	0.0145574	0.0808608	metap	DECODE	0.158135	99.1508	Depression Howard et all	IFIT3	Transcriptome	BRAIN DPFC	TWAS	dPFC of 152 participants of European descent	FUSION	-0.567		0.5707		33846625	10.1038/s41593-021-00832-6	Wingo Nat Neurosci	BRAIN
IFIT3	O14879	5411	TRANS	Cognition_Meta	BOTH	-,-	0.0145574	0.0145574	0.0808608	metap	DECODE	0.158135	99.1508	Depression Howard et all	IFIT3	Proteiome	BRAIN	PWAS	ROS/MAP	FUSION	-0.799		0.424		33846625	10.1038/s41593-021-00832-6	Wingo Nat Neurosci	BRAIN
IFIT3	O14879	5411	TRANS	Cognition_Meta	BOTH	-,-	0.0145574	0.0145574	0.0808608	metap	DECODE	0.158135	99.1508	PGC1_SCZ	IFIT3	Transcriptome	Blood	SMR	Westra_et_al_(24013639)	SMR	0.46		3.49e-06		29024729	10.1016/j.pnpbp.2017.10.003	Zhao et al	Blood
IFNA2	P01563	5423	TRANS	BIP_PGC3_noukb	DECODE_Specific	+,NA		0.0195532	0.0195532	DECODE	DECODE	0.199666	133.177	MDD	IFNA2	Proteiome	BRAIN	SMR	BrainMeta	SMR	-0.026594	0.0274456	0.33256		37415601	10.3389/fgene.2023.1191264	Gedik et all Front Genet	BRAIN
IFNA2	P01563	5423	TRANS	BIP_PGC3_noukb	DECODE_Specific	+,NA		0.0195532	0.0195532	DECODE	DECODE	0.199666	133.177	BIP	IFNA2	Proteiome	BRAIN	SMR	BrainMeta	SMR	-0.0377512	0.0591575	0.523378		37415601	10.3389/fgene.2023.1191264	Gedik et all Front Genet	BRAIN
IFNA2	P01563	5423	TRANS	BIP_PGC3_noukb	DECODE_Specific	+,NA		0.0195532	0.0195532	DECODE	DECODE	0.199666	133.177	SCZ	IFNA2	Proteiome	BRAIN	SMR	BrainMeta	SMR	-0.0727148	0.0493863	0.140921		37415601	10.3389/fgene.2023.1191264	Gedik et all Front Genet	BRAIN
IFNA2	P01563	5423	TRANS	Cognition_Meta	DECODE_Specific	+,NA		0.0498713	0.0498713	DECODE	DECODE	0.365633	339.673	MDD	IFNA2	Proteiome	BRAIN	SMR	BrainMeta	SMR	-0.026594	0.0274456	0.33256		37415601	10.3389/fgene.2023.1191264	Gedik et all Front Genet	BRAIN
IFNA2	P01563	5423	TRANS	Cognition_Meta	DECODE_Specific	+,NA		0.0498713	0.0498713	DECODE	DECODE	0.365633	339.673	BIP	IFNA2	Proteiome	BRAIN	SMR	BrainMeta	SMR	-0.0377512	0.0591575	0.523378		37415601	10.3389/fgene.2023.1191264	Gedik et all Front Genet	BRAIN
IFNA2	P01563	5423	TRANS	Cognition_Meta	DECODE_Specific	+,NA		0.0498713	0.0498713	DECODE	DECODE	0.365633	339.673	SCZ	IFNA2	Proteiome	BRAIN	SMR	BrainMeta	SMR	-0.0727148	0.0493863	0.140921		37415601	10.3389/fgene.2023.1191264	Gedik et all Front Genet	BRAIN
IFNA2	P01563	5423	TRANS	Depression_iPSYCH_2023	DECODE_Specific	+,NA		0.887734	0.887734	DECODE	DECODE	1.43279	6046.36	MDD	IFNA2	Proteiome	BRAIN	SMR	BrainMeta	SMR	-0.026594	0.0274456	0.33256		37415601	10.3389/fgene.2023.1191264	Gedik et all Front Genet	BRAIN
IFNA2	P01563	5423	TRANS	Depression_iPSYCH_2023	DECODE_Specific	+,NA		0.887734	0.887734	DECODE	DECODE	1.43279	6046.36	BIP	IFNA2	Proteiome	BRAIN	SMR	BrainMeta	SMR	-0.0377512	0.0591575	0.523378		37415601	10.3389/fgene.2023.1191264	Gedik et all Front Genet	BRAIN
IFNA2	P01563	5423	TRANS	Depression_iPSYCH_2023	DECODE_Specific	+,NA		0.887734	0.887734	DECODE	DECODE	1.43279	6046.36	SCZ	IFNA2	Proteiome	BRAIN	SMR	BrainMeta	SMR	-0.0727148	0.0493863	0.140921		37415601	10.3389/fgene.2023.1191264	Gedik et all Front Genet	BRAIN
IFNA2	P01563	5423	TRANS	PGC3_SCZ_NoUKB	DECODE_Specific	+,NA		0.0550465	0.0550465	DECODE	DECODE	0.274467	374.922	MDD	IFNA2	Proteiome	BRAIN	SMR	BrainMeta	SMR	-0.026594	0.0274456	0.33256		37415601	10.3389/fgene.2023.1191264	Gedik et all Front Genet	BRAIN
IFNA2	P01563	5423	TRANS	PGC3_SCZ_NoUKB	DECODE_Specific	+,NA		0.0550465	0.0550465	DECODE	DECODE	0.274467	374.922	BIP	IFNA2	Proteiome	BRAIN	SMR	BrainMeta	SMR	-0.0377512	0.0591575	0.523378		37415601	10.3389/fgene.2023.1191264	Gedik et all Front Genet	BRAIN
IFNA2	P01563	5423	TRANS	PGC3_SCZ_NoUKB	DECODE_Specific	+,NA		0.0550465	0.0550465	DECODE	DECODE	0.274467	374.922	SCZ	IFNA2	Proteiome	BRAIN	SMR	BrainMeta	SMR	-0.0727148	0.0493863	0.140921		37415601	10.3389/fgene.2023.1191264	Gedik et all Front Genet	BRAIN
IFNA21	P01568	5424	TRANS	Cognition_Meta	DECODE_Specific	-,NA		0.798159	0.798159	DECODE	DECODE	1.33668	5436.26	SCZ.Clozuk.2018	IFNA21	Transcriptome	BRAIN	SMR	PsychENCODE	SMR	-0.0421049	0.050415	0.404		30545856	10.1126/science.aat8127	Gandal et all science	BRAIN
IFNA21	P01568	5424	TRANS	Cognition_Meta	DECODE_Specific	-,NA		0.798159	0.798159	DECODE	DECODE	1.33668	5436.26	MDD	IFNA21	Proteiome	BRAIN	SMR	BrainMeta	SMR	0.00761397	0.012818	0.552508		37415601	10.3389/fgene.2023.1191264	Gedik et all Front Genet	BRAIN
IFNA21	P01568	5424	TRANS	Cognition_Meta	DECODE_Specific	-,NA		0.798159	0.798159	DECODE	DECODE	1.33668	5436.26	BIP	IFNA21	Proteiome	BRAIN	SMR	BrainMeta	SMR	-0.0415951	0.028514	0.14463		37415601	10.3389/fgene.2023.1191264	Gedik et all Front Genet	BRAIN
IFNA21	P01568	5424	TRANS	Cognition_Meta	DECODE_Specific	-,NA		0.798159	0.798159	DECODE	DECODE	1.33668	5436.26	SCZ	IFNA21	Proteiome	BRAIN	SMR	BrainMeta	SMR	0.0116481	0.0250621	0.642095		37415601	10.3389/fgene.2023.1191264	Gedik et all Front Genet	BRAIN
IFNA21	P01568	5424	TRANS	Cognition_Meta	DECODE_Specific	-,NA		0.798159	0.798159	DECODE	DECODE	1.33668	5436.26	SCZ	IFNA21	Transcriptome	BRAIN_DLPFC	TWAS	CMC	FUSION	-0.74		0.459		31691811	10.1093/hmg/ddz253	Hall et al Hum Mol Genet	BRAIN
IFNA21	P01568	5424	TRANS	Cognition_Meta	DECODE_Specific	-,NA		0.798159	0.798159	DECODE	DECODE	1.33668	5436.26	SCZ.Clozuk.2018	IFNA21	Transcriptome	BRAIN	TWAS	PsychENCODE	FUSION	0.23926		0.811		30545856	10.1126/science.aat8127	Gandal et all science	BRAIN
IFNA21	P01568	5424	TRANS	Cognition_Meta	DECODE_Specific	-,NA		0.798159	0.798159	DECODE	DECODE	1.33668	5436.26	BD.PGC.ruderferCell2018	IFNA21	Transcriptome	BRAIN	TWAS	PsychENCODE	FUSION	-0.65924		0.509741		30545856	10.1126/science.aat8127	Gandal et all science	BRAIN
IFNAR1	P17181	5432	CIS	Depression_iPSYCH_2023	BOTH	-,-	0.0177386	0.0177386	0.0865798	metap	DECODE	0.417025	66.307	Bipolar disorder	IFNAR1	Proteome	PLASMA	MR	INTERVAL	TwoSampleMR	0.0710222	0.047931	0.138405		36280454	https://doi.org/10.1016/j.biopsych.2022.08.015	Lu et al Biol Psychiatry	BLOOD
IFNAR1	P17181	5432	CIS	Depression_iPSYCH_2023	BOTH	-,-	0.0177386	0.0177386	0.0865798	metap	DECODE	0.417025	66.307	Bipolar disorder	IFNAR1	Proteome	PLASMA	MR	AGES	TwoSampleMR	0.0467039	0.0315193	0.138405		36280454	https://doi.org/10.1016/j.biopsych.2022.08.015	Lu et al Biol Psychiatry	BLOOD
IFNAR1	P17181	5432	CIS	Depression_iPSYCH_2023	BOTH	-,-	0.0177386	0.0177386	0.0865798	metap	DECODE	0.417025	66.307	Bipolar disorder	IFNAR1	Proteome	PLASMA	MR	FENLAND	TwoSampleMR	0.0287313	0.0199245	0.149301		36280454	https://doi.org/10.1016/j.biopsych.2022.08.015	Lu et al Biol Psychiatry	BLOOD
IFNAR1	P17181	5432	CIS	Depression_iPSYCH_2023	BOTH	-,-	0.0177386	0.0177386	0.0865798	metap	DECODE	0.417025	66.307	Major depressive disorder	IFNAR1	Proteome	PLASMA	MR	INTERVAL	TwoSampleMR	-0.000344828	0.022069	0.987534		36280454	https://doi.org/10.1016/j.biopsych.2022.08.015	Lu et al Biol Psychiatry	BLOOD
IFNAR1	P17181	5432	CIS	Depression_iPSYCH_2023	BOTH	-,-	0.0177386	0.0177386	0.0865798	metap	DECODE	0.417025	66.307	Major depressive disorder	IFNAR1	Proteome	PLASMA	MR	AGES	TwoSampleMR	-0.000226757	0.0145125	0.987534		36280454	https://doi.org/10.1016/j.biopsych.2022.08.015	Lu et al Biol Psychiatry	BLOOD
IFNAR1	P17181	5432	CIS	Depression_iPSYCH_2023	BOTH	-,-	0.0177386	0.0177386	0.0865798	metap	DECODE	0.417025	66.307	Major depressive disorder	IFNAR1	Proteome	PLASMA	MR	FENLAND	TwoSampleMR	1.60403e-05	0.00917374	0.998605		36280454	https://doi.org/10.1016/j.biopsych.2022.08.015	Lu et al Biol Psychiatry	BLOOD
IFNAR1	P17181	5432	CIS	Depression_iPSYCH_2023	BOTH	-,-	0.0177386	0.0177386	0.0865798	metap	DECODE	0.417025	66.307	Schizophrenia	IFNAR1	Proteome	PLASMA	MR	INTERVAL	TwoSampleMR	0.030007	0.0358621	0.402742		36280454	https://doi.org/10.1016/j.biopsych.2022.08.015	Lu et al Biol Psychiatry	BLOOD
IFNAR1	P17181	5432	CIS	Depression_iPSYCH_2023	BOTH	-,-	0.0177386	0.0177386	0.0865798	metap	DECODE	0.417025	66.307	Schizophrenia	IFNAR1	Proteome	PLASMA	MR	AGES	TwoSampleMR	0.0197325	0.0235828	0.402742		36280454	https://doi.org/10.1016/j.biopsych.2022.08.015	Lu et al Biol Psychiatry	BLOOD
IFNAR1	P17181	5432	CIS	Depression_iPSYCH_2023	BOTH	-,-	0.0177386	0.0177386	0.0865798	metap	DECODE	0.417025	66.307	Schizophrenia	IFNAR1	Proteome	PLASMA	MR	FENLAND	TwoSampleMR	0.0137428	0.0329524	0.676642		36280454	https://doi.org/10.1016/j.biopsych.2022.08.015	Lu et al Biol Psychiatry	BLOOD
IFNAR1	P17181	5432	CIS	Depression_iPSYCH_2023	BOTH	-,-	0.0177386	0.0177386	0.0865798	metap	DECODE	0.417025	66.307	Deepression_Wray_tall	IFNAR1	Transcriptome	BRAIN DLPFC	MR	PsychENCODE	TwoSampleMR	-0.01	0.01	0.653		35296807	10.1038/s41380-022-01507-9	Deng et all Mol Psychiatry	BRAIN
IFNAR1	P17181	5432	CIS	Depression_iPSYCH_2023	BOTH	-,-	0.0177386	0.0177386	0.0865798	metap	DECODE	0.417025	66.307	Deepression_Wray_tall	IFNAR1	Proteiome	BLOOD	MR	AGES	TwoSampleMR	0	0.01	0.988		35296807	10.1038/s41380-022-01507-9	Deng et all Mol Psychiatry	BLOOD
IFNAR1	P17181	5432	CIS	Depression_iPSYCH_2023	BOTH	-,-	0.0177386	0.0177386	0.0865798	metap	DECODE	0.417025	66.307	Deepression_Wray_tall	IFNAR1	Transcriptome	BLOOD	MR	GTEx	TwoSampleMR	-0.01	0.03	0.839		35296807	10.1038/s41380-022-01507-9	Deng et all Mol Psychiatry	BLOOD
IFNAR1	P17181	5432	CIS	Depression_iPSYCH_2023	BOTH	-,-	0.0177386	0.0177386	0.0865798	metap	DECODE	0.417025	66.307	SCZ_PGC3	IFNAR1	Transcriptome	DLPFC	SMR	CMC+GTEX	SMR	0.0251637	0.0347618	0.469134		35460606	10.1016/j.ajhg.2022.04.004	Jiang eet all Am J Hum Genet	BRAIN
IFNAR1	P17181	5432	CIS	Depression_iPSYCH_2023	BOTH	-,-	0.0177386	0.0177386	0.0865798	metap	DECODE	0.417025	66.307	BD.PGC.ruderferCell2018	IFNAR1	Transcriptome	BRAIN	SMR	PsychENCODE	SMR	0.0037754	0.0440152	0.931645		30545856	10.1126/science.aat8127	Gandal et all science	BRAIN
IFNAR1	P17181	5432	CIS	Depression_iPSYCH_2023	BOTH	-,-	0.0177386	0.0177386	0.0865798	metap	DECODE	0.417025	66.307	SCZ	IFNAR1	Proteiome	BLOOD	SMR	eQTLGen	SMR	0.0340417	0.025856	0.187976		37415601	10.3389/fgene.2023.1191264	Gedik et all Front Genet	BLOOD
IFNAR1	P17181	5432	CIS	Depression_iPSYCH_2023	BOTH	-,-	0.0177386	0.0177386	0.0865798	metap	DECODE	0.417025	66.307	MDD	IFNAR1	Proteiome	BRAIN	SMR	BrainMeta	SMR	0.0117977	0.0126427	0.350734		37415601	10.3389/fgene.2023.1191264	Gedik et all Front Genet	BRAIN
IFNAR1	P17181	5432	CIS	Depression_iPSYCH_2023	BOTH	-,-	0.0177386	0.0177386	0.0865798	metap	DECODE	0.417025	66.307	BIP	IFNAR1	Proteiome	BRAIN	SMR	BrainMeta	SMR	-0.0115316	0.0273672	0.673488		37415601	10.3389/fgene.2023.1191264	Gedik et all Front Genet	BRAIN
IFNAR1	P17181	5432	CIS	Depression_iPSYCH_2023	BOTH	-,-	0.0177386	0.0177386	0.0865798	metap	DECODE	0.417025	66.307	SCZ	IFNAR1	Proteiome	BRAIN	SMR	BrainMeta	SMR	0.00812334	0.0222657	0.715233		37415601	10.3389/fgene.2023.1191264	Gedik et all Front Genet	BRAIN
IFNAR1	P17181	5432	CIS	Depression_iPSYCH_2023	BOTH	-,-	0.0177386	0.0177386	0.0865798	metap	DECODE	0.417025	66.307	MDD	IFNAR1	Proteiome	BLOOD	SMR	eQTLGen	SMR	-0.00308954	0.0151671	0.838587		37415601	10.3389/fgene.2023.1191264	Gedik et all Front Genet	BLOOD
IFNAR1	P17181	5432	CIS	Depression_iPSYCH_2023	BOTH	-,-	0.0177386	0.0177386	0.0865798	metap	DECODE	0.417025	66.307	BIP	IFNAR1	Proteiome	BLOOD	SMR	eQTLGen	SMR	-0.00420985	0.0325808	0.897189		37415601	10.3389/fgene.2023.1191264	Gedik et all Front Genet	BLOOD
IFNAR1	P17181	5432	CIS	Depression_iPSYCH_2023	BOTH	-,-	0.0177386	0.0177386	0.0865798	metap	DECODE	0.417025	66.307	SCZ	IFNAR1	Proteiome	BLOOD	SMR	deCODE	SMR	0.0122764	0.0146903	0.403333		37415601	10.3389/fgene.2023.1191264	Gedik et all Front Genet	BLOOD
IFNAR1	P17181	5432	CIS	Depression_iPSYCH_2023	BOTH	-,-	0.0177386	0.0177386	0.0865798	metap	DECODE	0.417025	66.307	MDD	IFNAR1	Proteiome	BLOOD	SMR	deCODE	SMR	-0.000141243	0.00903955	0.987534		37415601	10.3389/fgene.2023.1191264	Gedik et all Front Genet	BLOOD
IFNAR1	P17181	5432	CIS	Depression_iPSYCH_2023	BOTH	-,-	0.0177386	0.0177386	0.0865798	metap	DECODE	0.417025	66.307	BIP	IFNAR1	Proteiome	BLOOD	SMR	deCODE	SMR	0.029091	0.0196371	0.138491		37415601	10.3389/fgene.2023.1191264	Gedik et all Front Genet	BLOOD
IFNAR1	P17181	5432	CIS	Depression_iPSYCH_2023	BOTH	-,-	0.0177386	0.0177386	0.0865798	metap	DECODE	0.417025	66.307	BD.PGC.ruderferCell2018	IFNAR1	Transcriptome	BRAIN	TWAS	PsychENCODE	FUSION	-0.37272		0.709355		30545856	10.1126/science.aat8127	Gandal et all science	BRAIN
IFNAR1	P17181	5432	CIS	Depression_iPSYCH_2023	BOTH	-,-	0.0177386	0.0177386	0.0865798	metap	DECODE	0.417025	66.307	Depression Howard et all	IFNAR1	Proteiome	BRAIN	PWAS	ROS/MAP	FUSION	1.77124		0.07652		33846625	10.1038/s41593-021-00832-6	Wingo Nat Neurosci	BRAIN
IFNAR1	P17181	5432	CIS	Depression_iPSYCH_2023	BOTH	-,-	0.0177386	0.0177386	0.0865798	metap	DECODE	0.417025	66.307	Schizophrenia	IFNAR1	Transcriptome	brain caudate nucleus	TWAS	Gtex	Fusion			0.249979		36319771	10.1038/s41593-022-01182-7	Benjamin KJM	brain caudate nucleus
IFNAR1	P17181	5432	CIS	BIP_PGC3_noukb	BOTH	+,+	0.090957	0.0523668	0.346795	DECODE	UKBB_PPP	0.466064	195.747	Bipolar disorder	IFNAR1	Proteome	PLASMA	MR	INTERVAL	TwoSampleMR	0.0710222	0.047931	0.138405		36280454	https://doi.org/10.1016/j.biopsych.2022.08.015	Lu et al Biol Psychiatry	BLOOD
IFNAR1	P17181	5432	CIS	BIP_PGC3_noukb	BOTH	+,+	0.090957	0.0523668	0.346795	DECODE	UKBB_PPP	0.466064	195.747	Bipolar disorder	IFNAR1	Proteome	PLASMA	MR	AGES	TwoSampleMR	0.0467039	0.0315193	0.138405		36280454	https://doi.org/10.1016/j.biopsych.2022.08.015	Lu et al Biol Psychiatry	BLOOD
IFNAR1	P17181	5432	CIS	BIP_PGC3_noukb	BOTH	+,+	0.090957	0.0523668	0.346795	DECODE	UKBB_PPP	0.466064	195.747	Bipolar disorder	IFNAR1	Proteome	PLASMA	MR	FENLAND	TwoSampleMR	0.0287313	0.0199245	0.149301		36280454	https://doi.org/10.1016/j.biopsych.2022.08.015	Lu et al Biol Psychiatry	BLOOD
IFNAR1	P17181	5432	CIS	BIP_PGC3_noukb	BOTH	+,+	0.090957	0.0523668	0.346795	DECODE	UKBB_PPP	0.466064	195.747	Major depressive disorder	IFNAR1	Proteome	PLASMA	MR	INTERVAL	TwoSampleMR	-0.000344828	0.022069	0.987534		36280454	https://doi.org/10.1016/j.biopsych.2022.08.015	Lu et al Biol Psychiatry	BLOOD
IFNAR1	P17181	5432	CIS	BIP_PGC3_noukb	BOTH	+,+	0.090957	0.0523668	0.346795	DECODE	UKBB_PPP	0.466064	195.747	Major depressive disorder	IFNAR1	Proteome	PLASMA	MR	AGES	TwoSampleMR	-0.000226757	0.0145125	0.987534		36280454	https://doi.org/10.1016/j.biopsych.2022.08.015	Lu et al Biol Psychiatry	BLOOD
IFNAR1	P17181	5432	CIS	BIP_PGC3_noukb	BOTH	+,+	0.090957	0.0523668	0.346795	DECODE	UKBB_PPP	0.466064	195.747	Major depressive disorder	IFNAR1	Proteome	PLASMA	MR	FENLAND	TwoSampleMR	1.60403e-05	0.00917374	0.998605		36280454	https://doi.org/10.1016/j.biopsych.2022.08.015	Lu et al Biol Psychiatry	BLOOD
IFNAR1	P17181	5432	CIS	BIP_PGC3_noukb	BOTH	+,+	0.090957	0.0523668	0.346795	DECODE	UKBB_PPP	0.466064	195.747	Schizophrenia	IFNAR1	Proteome	PLASMA	MR	INTERVAL	TwoSampleMR	0.030007	0.0358621	0.402742		36280454	https://doi.org/10.1016/j.biopsych.2022.08.015	Lu et al Biol Psychiatry	BLOOD
IFNAR1	P17181	5432	CIS	BIP_PGC3_noukb	BOTH	+,+	0.090957	0.0523668	0.346795	DECODE	UKBB_PPP	0.466064	195.747	Schizophrenia	IFNAR1	Proteome	PLASMA	MR	AGES	TwoSampleMR	0.0197325	0.0235828	0.402742		36280454	https://doi.org/10.1016/j.biopsych.2022.08.015	Lu et al Biol Psychiatry	BLOOD
IFNAR1	P17181	5432	CIS	BIP_PGC3_noukb	BOTH	+,+	0.090957	0.0523668	0.346795	DECODE	UKBB_PPP	0.466064	195.747	Schizophrenia	IFNAR1	Proteome	PLASMA	MR	FENLAND	TwoSampleMR	0.0137428	0.0329524	0.676642		36280454	https://doi.org/10.1016/j.biopsych.2022.08.015	Lu et al Biol Psychiatry	BLOOD
IFNAR1	P17181	5432	CIS	BIP_PGC3_noukb	BOTH	+,+	0.090957	0.0523668	0.346795	DECODE	UKBB_PPP	0.466064	195.747	Deepression_Wray_tall	IFNAR1	Transcriptome	BRAIN DLPFC	MR	PsychENCODE	TwoSampleMR	-0.01	0.01	0.653		35296807	10.1038/s41380-022-01507-9	Deng et all Mol Psychiatry	BRAIN
IFNAR1	P17181	5432	CIS	BIP_PGC3_noukb	BOTH	+,+	0.090957	0.0523668	0.346795	DECODE	UKBB_PPP	0.466064	195.747	Deepression_Wray_tall	IFNAR1	Proteiome	BLOOD	MR	AGES	TwoSampleMR	0	0.01	0.988		35296807	10.1038/s41380-022-01507-9	Deng et all Mol Psychiatry	BLOOD
IFNAR1	P17181	5432	CIS	BIP_PGC3_noukb	BOTH	+,+	0.090957	0.0523668	0.346795	DECODE	UKBB_PPP	0.466064	195.747	Deepression_Wray_tall	IFNAR1	Transcriptome	BLOOD	MR	GTEx	TwoSampleMR	-0.01	0.03	0.839		35296807	10.1038/s41380-022-01507-9	Deng et all Mol Psychiatry	BLOOD
IFNAR1	P17181	5432	CIS	BIP_PGC3_noukb	BOTH	+,+	0.090957	0.0523668	0.346795	DECODE	UKBB_PPP	0.466064	195.747	SCZ_PGC3	IFNAR1	Transcriptome	DLPFC	SMR	CMC+GTEX	SMR	0.0251637	0.0347618	0.469134		35460606	10.1016/j.ajhg.2022.04.004	Jiang eet all Am J Hum Genet	BRAIN
IFNAR1	P17181	5432	CIS	BIP_PGC3_noukb	BOTH	+,+	0.090957	0.0523668	0.346795	DECODE	UKBB_PPP	0.466064	195.747	BD.PGC.ruderferCell2018	IFNAR1	Transcriptome	BRAIN	SMR	PsychENCODE	SMR	0.0037754	0.0440152	0.931645		30545856	10.1126/science.aat8127	Gandal et all science	BRAIN
IFNAR1	P17181	5432	CIS	BIP_PGC3_noukb	BOTH	+,+	0.090957	0.0523668	0.346795	DECODE	UKBB_PPP	0.466064	195.747	SCZ	IFNAR1	Proteiome	BLOOD	SMR	eQTLGen	SMR	0.0340417	0.025856	0.187976		37415601	10.3389/fgene.2023.1191264	Gedik et all Front Genet	BLOOD
IFNAR1	P17181	5432	CIS	BIP_PGC3_noukb	BOTH	+,+	0.090957	0.0523668	0.346795	DECODE	UKBB_PPP	0.466064	195.747	MDD	IFNAR1	Proteiome	BRAIN	SMR	BrainMeta	SMR	0.0117977	0.0126427	0.350734		37415601	10.3389/fgene.2023.1191264	Gedik et all Front Genet	BRAIN
IFNAR1	P17181	5432	CIS	BIP_PGC3_noukb	BOTH	+,+	0.090957	0.0523668	0.346795	DECODE	UKBB_PPP	0.466064	195.747	BIP	IFNAR1	Proteiome	BRAIN	SMR	BrainMeta	SMR	-0.0115316	0.0273672	0.673488		37415601	10.3389/fgene.2023.1191264	Gedik et all Front Genet	BRAIN
IFNAR1	P17181	5432	CIS	BIP_PGC3_noukb	BOTH	+,+	0.090957	0.0523668	0.346795	DECODE	UKBB_PPP	0.466064	195.747	SCZ	IFNAR1	Proteiome	BRAIN	SMR	BrainMeta	SMR	0.00812334	0.0222657	0.715233		37415601	10.3389/fgene.2023.1191264	Gedik et all Front Genet	BRAIN
IFNAR1	P17181	5432	CIS	BIP_PGC3_noukb	BOTH	+,+	0.090957	0.0523668	0.346795	DECODE	UKBB_PPP	0.466064	195.747	MDD	IFNAR1	Proteiome	BLOOD	SMR	eQTLGen	SMR	-0.00308954	0.0151671	0.838587		37415601	10.3389/fgene.2023.1191264	Gedik et all Front Genet	BLOOD
IFNAR1	P17181	5432	CIS	BIP_PGC3_noukb	BOTH	+,+	0.090957	0.0523668	0.346795	DECODE	UKBB_PPP	0.466064	195.747	BIP	IFNAR1	Proteiome	BLOOD	SMR	eQTLGen	SMR	-0.00420985	0.0325808	0.897189		37415601	10.3389/fgene.2023.1191264	Gedik et all Front Genet	BLOOD
IFNAR1	P17181	5432	CIS	BIP_PGC3_noukb	BOTH	+,+	0.090957	0.0523668	0.346795	DECODE	UKBB_PPP	0.466064	195.747	SCZ	IFNAR1	Proteiome	BLOOD	SMR	deCODE	SMR	0.0122764	0.0146903	0.403333		37415601	10.3389/fgene.2023.1191264	Gedik et all Front Genet	BLOOD
IFNAR1	P17181	5432	CIS	BIP_PGC3_noukb	BOTH	+,+	0.090957	0.0523668	0.346795	DECODE	UKBB_PPP	0.466064	195.747	MDD	IFNAR1	Proteiome	BLOOD	SMR	deCODE	SMR	-0.000141243	0.00903955	0.987534		37415601	10.3389/fgene.2023.1191264	Gedik et all Front Genet	BLOOD
IFNAR1	P17181	5432	CIS	BIP_PGC3_noukb	BOTH	+,+	0.090957	0.0523668	0.346795	DECODE	UKBB_PPP	0.466064	195.747	BIP	IFNAR1	Proteiome	BLOOD	SMR	deCODE	SMR	0.029091	0.0196371	0.138491		37415601	10.3389/fgene.2023.1191264	Gedik et all Front Genet	BLOOD
IFNAR1	P17181	5432	CIS	BIP_PGC3_noukb	BOTH	+,+	0.090957	0.0523668	0.346795	DECODE	UKBB_PPP	0.466064	195.747	BD.PGC.ruderferCell2018	IFNAR1	Transcriptome	BRAIN	TWAS	PsychENCODE	FUSION	-0.37272		0.709355		30545856	10.1126/science.aat8127	Gandal et all science	BRAIN
IFNAR1	P17181	5432	CIS	BIP_PGC3_noukb	BOTH	+,+	0.090957	0.0523668	0.346795	DECODE	UKBB_PPP	0.466064	195.747	Depression Howard et all	IFNAR1	Proteiome	BRAIN	PWAS	ROS/MAP	FUSION	1.77124		0.07652		33846625	10.1038/s41593-021-00832-6	Wingo Nat Neurosci	BRAIN
IFNAR1	P17181	5432	CIS	BIP_PGC3_noukb	BOTH	+,+	0.090957	0.0523668	0.346795	DECODE	UKBB_PPP	0.466064	195.747	Schizophrenia	IFNAR1	Transcriptome	brain caudate nucleus	TWAS	Gtex	Fusion			0.249979		36319771	10.1038/s41593-022-01182-7	Benjamin KJM	brain caudate nucleus
IFNAR1	P17181	5432	CIS	Cognition_Meta	BOTH	-,-	0.0904716	0.0904716	0.159729	metap	DECODE	0.641714	338.183	Bipolar disorder	IFNAR1	Proteome	PLASMA	MR	INTERVAL	TwoSampleMR	0.0710222	0.047931	0.138405		36280454	https://doi.org/10.1016/j.biopsych.2022.08.015	Lu et al Biol Psychiatry	BLOOD
IFNAR1	P17181	5432	CIS	Cognition_Meta	BOTH	-,-	0.0904716	0.0904716	0.159729	metap	DECODE	0.641714	338.183	Bipolar disorder	IFNAR1	Proteome	PLASMA	MR	AGES	TwoSampleMR	0.0467039	0.0315193	0.138405		36280454	https://doi.org/10.1016/j.biopsych.2022.08.015	Lu et al Biol Psychiatry	BLOOD
IFNAR1	P17181	5432	CIS	Cognition_Meta	BOTH	-,-	0.0904716	0.0904716	0.159729	metap	DECODE	0.641714	338.183	Bipolar disorder	IFNAR1	Proteome	PLASMA	MR	FENLAND	TwoSampleMR	0.0287313	0.0199245	0.149301		36280454	https://doi.org/10.1016/j.biopsych.2022.08.015	Lu et al Biol Psychiatry	BLOOD
IFNAR1	P17181	5432	CIS	Cognition_Meta	BOTH	-,-	0.0904716	0.0904716	0.159729	metap	DECODE	0.641714	338.183	Major depressive disorder	IFNAR1	Proteome	PLASMA	MR	INTERVAL	TwoSampleMR	-0.000344828	0.022069	0.987534		36280454	https://doi.org/10.1016/j.biopsych.2022.08.015	Lu et al Biol Psychiatry	BLOOD
IFNAR1	P17181	5432	CIS	Cognition_Meta	BOTH	-,-	0.0904716	0.0904716	0.159729	metap	DECODE	0.641714	338.183	Major depressive disorder	IFNAR1	Proteome	PLASMA	MR	AGES	TwoSampleMR	-0.000226757	0.0145125	0.987534		36280454	https://doi.org/10.1016/j.biopsych.2022.08.015	Lu et al Biol Psychiatry	BLOOD
IFNAR1	P17181	5432	CIS	Cognition_Meta	BOTH	-,-	0.0904716	0.0904716	0.159729	metap	DECODE	0.641714	338.183	Major depressive disorder	IFNAR1	Proteome	PLASMA	MR	FENLAND	TwoSampleMR	1.60403e-05	0.00917374	0.998605		36280454	https://doi.org/10.1016/j.biopsych.2022.08.015	Lu et al Biol Psychiatry	BLOOD
IFNAR1	P17181	5432	CIS	Cognition_Meta	BOTH	-,-	0.0904716	0.0904716	0.159729	metap	DECODE	0.641714	338.183	Schizophrenia	IFNAR1	Proteome	PLASMA	MR	INTERVAL	TwoSampleMR	0.030007	0.0358621	0.402742		36280454	https://doi.org/10.1016/j.biopsych.2022.08.015	Lu et al Biol Psychiatry	BLOOD
IFNAR1	P17181	5432	CIS	Cognition_Meta	BOTH	-,-	0.0904716	0.0904716	0.159729	metap	DECODE	0.641714	338.183	Schizophrenia	IFNAR1	Proteome	PLASMA	MR	AGES	TwoSampleMR	0.0197325	0.0235828	0.402742		36280454	https://doi.org/10.1016/j.biopsych.2022.08.015	Lu et al Biol Psychiatry	BLOOD
IFNAR1	P17181	5432	CIS	Cognition_Meta	BOTH	-,-	0.0904716	0.0904716	0.159729	metap	DECODE	0.641714	338.183	Schizophrenia	IFNAR1	Proteome	PLASMA	MR	FENLAND	TwoSampleMR	0.0137428	0.0329524	0.676642		36280454	https://doi.org/10.1016/j.biopsych.2022.08.015	Lu et al Biol Psychiatry	BLOOD
IFNAR1	P17181	5432	CIS	Cognition_Meta	BOTH	-,-	0.0904716	0.0904716	0.159729	metap	DECODE	0.641714	338.183	Deepression_Wray_tall	IFNAR1	Transcriptome	BRAIN DLPFC	MR	PsychENCODE	TwoSampleMR	-0.01	0.01	0.653		35296807	10.1038/s41380-022-01507-9	Deng et all Mol Psychiatry	BRAIN
IFNAR1	P17181	5432	CIS	Cognition_Meta	BOTH	-,-	0.0904716	0.0904716	0.159729	metap	DECODE	0.641714	338.183	Deepression_Wray_tall	IFNAR1	Proteiome	BLOOD	MR	AGES	TwoSampleMR	0	0.01	0.988		35296807	10.1038/s41380-022-01507-9	Deng et all Mol Psychiatry	BLOOD
IFNAR1	P17181	5432	CIS	Cognition_Meta	BOTH	-,-	0.0904716	0.0904716	0.159729	metap	DECODE	0.641714	338.183	Deepression_Wray_tall	IFNAR1	Transcriptome	BLOOD	MR	GTEx	TwoSampleMR	-0.01	0.03	0.839		35296807	10.1038/s41380-022-01507-9	Deng et all Mol Psychiatry	BLOOD
IFNAR1	P17181	5432	CIS	Cognition_Meta	BOTH	-,-	0.0904716	0.0904716	0.159729	metap	DECODE	0.641714	338.183	SCZ_PGC3	IFNAR1	Transcriptome	DLPFC	SMR	CMC+GTEX	SMR	0.0251637	0.0347618	0.469134		35460606	10.1016/j.ajhg.2022.04.004	Jiang eet all Am J Hum Genet	BRAIN
IFNAR1	P17181	5432	CIS	Cognition_Meta	BOTH	-,-	0.0904716	0.0904716	0.159729	metap	DECODE	0.641714	338.183	BD.PGC.ruderferCell2018	IFNAR1	Transcriptome	BRAIN	SMR	PsychENCODE	SMR	0.0037754	0.0440152	0.931645		30545856	10.1126/science.aat8127	Gandal et all science	BRAIN
IFNAR1	P17181	5432	CIS	Cognition_Meta	BOTH	-,-	0.0904716	0.0904716	0.159729	metap	DECODE	0.641714	338.183	SCZ	IFNAR1	Proteiome	BLOOD	SMR	eQTLGen	SMR	0.0340417	0.025856	0.187976		37415601	10.3389/fgene.2023.1191264	Gedik et all Front Genet	BLOOD
IFNAR1	P17181	5432	CIS	Cognition_Meta	BOTH	-,-	0.0904716	0.0904716	0.159729	metap	DECODE	0.641714	338.183	MDD	IFNAR1	Proteiome	BRAIN	SMR	BrainMeta	SMR	0.0117977	0.0126427	0.350734		37415601	10.3389/fgene.2023.1191264	Gedik et all Front Genet	BRAIN
IFNAR1	P17181	5432	CIS	Cognition_Meta	BOTH	-,-	0.0904716	0.0904716	0.159729	metap	DECODE	0.641714	338.183	BIP	IFNAR1	Proteiome	BRAIN	SMR	BrainMeta	SMR	-0.0115316	0.0273672	0.673488		37415601	10.3389/fgene.2023.1191264	Gedik et all Front Genet	BRAIN
IFNAR1	P17181	5432	CIS	Cognition_Meta	BOTH	-,-	0.0904716	0.0904716	0.159729	metap	DECODE	0.641714	338.183	SCZ	IFNAR1	Proteiome	BRAIN	SMR	BrainMeta	SMR	0.00812334	0.0222657	0.715233		37415601	10.3389/fgene.2023.1191264	Gedik et all Front Genet	BRAIN
IFNAR1	P17181	5432	CIS	Cognition_Meta	BOTH	-,-	0.0904716	0.0904716	0.159729	metap	DECODE	0.641714	338.183	MDD	IFNAR1	Proteiome	BLOOD	SMR	eQTLGen	SMR	-0.00308954	0.0151671	0.838587		37415601	10.3389/fgene.2023.1191264	Gedik et all Front Genet	BLOOD
IFNAR1	P17181	5432	CIS	Cognition_Meta	BOTH	-,-	0.0904716	0.0904716	0.159729	metap	DECODE	0.641714	338.183	BIP	IFNAR1	Proteiome	BLOOD	SMR	eQTLGen	SMR	-0.00420985	0.0325808	0.897189		37415601	10.3389/fgene.2023.1191264	Gedik et all Front Genet	BLOOD
IFNAR1	P17181	5432	CIS	Cognition_Meta	BOTH	-,-	0.0904716	0.0904716	0.159729	metap	DECODE	0.641714	338.183	SCZ	IFNAR1	Proteiome	BLOOD	SMR	deCODE	SMR	0.0122764	0.0146903	0.403333		37415601	10.3389/fgene.2023.1191264	Gedik et all Front Genet	BLOOD
IFNAR1	P17181	5432	CIS	Cognition_Meta	BOTH	-,-	0.0904716	0.0904716	0.159729	metap	DECODE	0.641714	338.183	MDD	IFNAR1	Proteiome	BLOOD	SMR	deCODE	SMR	-0.000141243	0.00903955	0.987534		37415601	10.3389/fgene.2023.1191264	Gedik et all Front Genet	BLOOD
IFNAR1	P17181	5432	CIS	Cognition_Meta	BOTH	-,-	0.0904716	0.0904716	0.159729	metap	DECODE	0.641714	338.183	BIP	IFNAR1	Proteiome	BLOOD	SMR	deCODE	SMR	0.029091	0.0196371	0.138491		37415601	10.3389/fgene.2023.1191264	Gedik et all Front Genet	BLOOD
IFNAR1	P17181	5432	CIS	Cognition_Meta	BOTH	-,-	0.0904716	0.0904716	0.159729	metap	DECODE	0.641714	338.183	BD.PGC.ruderferCell2018	IFNAR1	Transcriptome	BRAIN	TWAS	PsychENCODE	FUSION	-0.37272		0.709355		30545856	10.1126/science.aat8127	Gandal et all science	BRAIN
IFNAR1	P17181	5432	CIS	Cognition_Meta	BOTH	-,-	0.0904716	0.0904716	0.159729	metap	DECODE	0.641714	338.183	Depression Howard et all	IFNAR1	Proteiome	BRAIN	PWAS	ROS/MAP	FUSION	1.77124		0.07652		33846625	10.1038/s41593-021-00832-6	Wingo Nat Neurosci	BRAIN
IFNAR1	P17181	5432	CIS	Cognition_Meta	BOTH	-,-	0.0904716	0.0904716	0.159729	metap	DECODE	0.641714	338.183	Schizophrenia	IFNAR1	Transcriptome	brain caudate nucleus	TWAS	Gtex	Fusion			0.249979		36319771	10.1038/s41593-022-01182-7	Benjamin KJM	brain caudate nucleus
IFNG	P01579	5438	CIS	Cognition_Meta	UKBB-PPP_Specific	NA,-		0.0883788	0.0883788	UKBB_PPP	UKBB_PPP	0.641476	330.36	MDD	IFNG	Proteiome	BLOOD	SMR	eQTLGen	SMR	0.0360441	0.0503548	0.474114		37415601	10.3389/fgene.2023.1191264	Gedik et all Front Genet	BLOOD
IFNG	P01579	5438	CIS	Cognition_Meta	UKBB-PPP_Specific	NA,-		0.0883788	0.0883788	UKBB_PPP	UKBB_PPP	0.641476	330.36	BIP	IFNG	Proteiome	BLOOD	SMR	eQTLGen	SMR	0.0305401	0.109261	0.77985		37415601	10.3389/fgene.2023.1191264	Gedik et all Front Genet	BLOOD
IFNG	P01579	5438	CIS	Cognition_Meta	UKBB-PPP_Specific	NA,-		0.0883788	0.0883788	UKBB_PPP	UKBB_PPP	0.641476	330.36	Schizophrenia	IFNG	Proteome	CSF	MR	Yang_et_al_(34239129)	TwoSampleMR	-0.130693	0.280623	0.641412		36482464	10.1186/s12916-022-02679-5	Gu X	CSF
IFNG	P01579	5438	CIS	BIP_PGC3_noukb	UKBB-PPP_Specific	NA,-		0.116402	0.116402	UKBB_PPP	UKBB_PPP	0.663277	435.109	MDD	IFNG	Proteiome	BLOOD	SMR	eQTLGen	SMR	0.0360441	0.0503548	0.474114		37415601	10.3389/fgene.2023.1191264	Gedik et all Front Genet	BLOOD
IFNG	P01579	5438	CIS	BIP_PGC3_noukb	UKBB-PPP_Specific	NA,-		0.116402	0.116402	UKBB_PPP	UKBB_PPP	0.663277	435.109	BIP	IFNG	Proteiome	BLOOD	SMR	eQTLGen	SMR	0.0305401	0.109261	0.77985		37415601	10.3389/fgene.2023.1191264	Gedik et all Front Genet	BLOOD
IFNG	P01579	5438	CIS	BIP_PGC3_noukb	UKBB-PPP_Specific	NA,-		0.116402	0.116402	UKBB_PPP	UKBB_PPP	0.663277	435.109	Schizophrenia	IFNG	Proteome	CSF	MR	Yang_et_al_(34239129)	TwoSampleMR	-0.130693	0.280623	0.641412		36482464	10.1186/s12916-022-02679-5	Gu X	CSF
IFNG	P01579	5438	CIS	Depression_iPSYCH_2023	UKBB-PPP_Specific	NA,+		0.479376	0.479376	UKBB_PPP	UKBB_PPP	1.19222	1791.91	MDD	IFNG	Proteiome	BLOOD	SMR	eQTLGen	SMR	0.0360441	0.0503548	0.474114		37415601	10.3389/fgene.2023.1191264	Gedik et all Front Genet	BLOOD
IFNG	P01579	5438	CIS	Depression_iPSYCH_2023	UKBB-PPP_Specific	NA,+		0.479376	0.479376	UKBB_PPP	UKBB_PPP	1.19222	1791.91	BIP	IFNG	Proteiome	BLOOD	SMR	eQTLGen	SMR	0.0305401	0.109261	0.77985		37415601	10.3389/fgene.2023.1191264	Gedik et all Front Genet	BLOOD
IFNG	P01579	5438	CIS	Depression_iPSYCH_2023	UKBB-PPP_Specific	NA,+		0.479376	0.479376	UKBB_PPP	UKBB_PPP	1.19222	1791.91	Schizophrenia	IFNG	Proteome	CSF	MR	Yang_et_al_(34239129)	TwoSampleMR	-0.130693	0.280623	0.641412		36482464	10.1186/s12916-022-02679-5	Gu X	CSF
IFNG	P01579	5438	CIS	PGC3_SCZ_NoUKB	UKBB-PPP_Specific	NA,+		0.657454	0.657454	UKBB_PPP	UKBB_PPP	1.25194	2457.56	MDD	IFNG	Proteiome	BLOOD	SMR	eQTLGen	SMR	0.0360441	0.0503548	0.474114		37415601	10.3389/fgene.2023.1191264	Gedik et all Front Genet	BLOOD
IFNG	P01579	5438	CIS	PGC3_SCZ_NoUKB	UKBB-PPP_Specific	NA,+		0.657454	0.657454	UKBB_PPP	UKBB_PPP	1.25194	2457.56	BIP	IFNG	Proteiome	BLOOD	SMR	eQTLGen	SMR	0.0305401	0.109261	0.77985		37415601	10.3389/fgene.2023.1191264	Gedik et all Front Genet	BLOOD
IFNG	P01579	5438	CIS	PGC3_SCZ_NoUKB	UKBB-PPP_Specific	NA,+		0.657454	0.657454	UKBB_PPP	UKBB_PPP	1.25194	2457.56	Schizophrenia	IFNG	Proteome	CSF	MR	Yang_et_al_(34239129)	TwoSampleMR	-0.130693	0.280623	0.641412		36482464	10.1186/s12916-022-02679-5	Gu X	CSF
IFNG	P01579	5438	TRANS	BIP_PGC3_noukb	BOTH	+,+	0.205529	0.0553244	0.938628	DECODE	UKBB_PPP	0.305856	376.814	MDD	IFNG	Proteiome	BLOOD	SMR	eQTLGen	SMR	0.0360441	0.0503548	0.474114		37415601	10.3389/fgene.2023.1191264	Gedik et all Front Genet	BLOOD
IFNG	P01579	5438	TRANS	BIP_PGC3_noukb	BOTH	+,+	0.205529	0.0553244	0.938628	DECODE	UKBB_PPP	0.305856	376.814	BIP	IFNG	Proteiome	BLOOD	SMR	eQTLGen	SMR	0.0305401	0.109261	0.77985		37415601	10.3389/fgene.2023.1191264	Gedik et all Front Genet	BLOOD
IFNG	P01579	5438	TRANS	BIP_PGC3_noukb	BOTH	+,+	0.205529	0.0553244	0.938628	DECODE	UKBB_PPP	0.305856	376.814	Schizophrenia	IFNG	Proteome	CSF	MR	Yang_et_al_(34239129)	TwoSampleMR	-0.130693	0.280623	0.641412		36482464	10.1186/s12916-022-02679-5	Gu X	CSF
IFNGR1	P15260	5439	CIS	BIP_PGC3_noukb	BOTH	-,-	0.218601	0.218601	0.239969	metap	DECODE	0.852066	817.132	Deepression_Wray_tall	IFNGR1	Transcriptome	BRAIN DLPFC	MR	PsychENCODE	TwoSampleMR	0	0.01	0.823		35296807	10.1038/s41380-022-01507-9	Deng et all Mol Psychiatry	BRAIN
IFNGR1	P15260	5439	CIS	BIP_PGC3_noukb	BOTH	-,-	0.218601	0.218601	0.239969	metap	DECODE	0.852066	817.132	SCZ_PGC3	IFNGR1	Transcriptome	DLPFC	SMR	CMC+GTEX	SMR	-0.0042	0.0268852	0.87586		35460606	10.1016/j.ajhg.2022.04.004	Jiang eet all Am J Hum Genet	BRAIN
IFNGR1	P15260	5439	CIS	BIP_PGC3_noukb	BOTH	-,-	0.218601	0.218601	0.239969	metap	DECODE	0.852066	817.132	SCZ_PGC3	IFNGR1	Transcriptome_Transcriptlvel	DLPFC	SMR	CMC+GTEX	SMR	-0.00787393	0.03398	0.816753		35460606	10.1016/j.ajhg.2022.04.004	Jiang eet all Am J Hum Genet	BRAIN
IFNGR1	P15260	5439	CIS	BIP_PGC3_noukb	BOTH	-,-	0.218601	0.218601	0.239969	metap	DECODE	0.852066	817.132	SCZ.Clozuk.2018	IFNGR1	Transcriptome	BRAIN	SMR	PsychENCODE	SMR	0.00982851	0.0313217	0.754		30545856	10.1126/science.aat8127	Gandal et all science	BRAIN
IFNGR1	P15260	5439	CIS	BIP_PGC3_noukb	BOTH	-,-	0.218601	0.218601	0.239969	metap	DECODE	0.852066	817.132	BD.PGC.ruderferCell2018	IFNGR1	Transcriptome	BRAIN	SMR	PsychENCODE	SMR	0.0717684	0.0516212	0.164441		30545856	10.1126/science.aat8127	Gandal et all science	BRAIN
IFNGR1	P15260	5439	CIS	BIP_PGC3_noukb	BOTH	-,-	0.218601	0.218601	0.239969	metap	DECODE	0.852066	817.132	SCZ	IFNGR1	Proteiome	BLOOD	SMR	eQTLGen	SMR	-0.0255469	0.0545445	0.639521		37415601	10.3389/fgene.2023.1191264	Gedik et all Front Genet	BLOOD
IFNGR1	P15260	5439	CIS	BIP_PGC3_noukb	BOTH	-,-	0.218601	0.218601	0.239969	metap	DECODE	0.852066	817.132	MDD	IFNGR1	Proteiome	BRAIN	SMR	BrainMeta	SMR	-0.00440977	0.0152394	0.772301		37415601	10.3389/fgene.2023.1191264	Gedik et all Front Genet	BRAIN
IFNGR1	P15260	5439	CIS	BIP_PGC3_noukb	BOTH	-,-	0.218601	0.218601	0.239969	metap	DECODE	0.852066	817.132	BIP	IFNGR1	Proteiome	BRAIN	SMR	BrainMeta	SMR	-0.0156337	0.032105	0.626291		37415601	10.3389/fgene.2023.1191264	Gedik et all Front Genet	BRAIN
IFNGR1	P15260	5439	CIS	BIP_PGC3_noukb	BOTH	-,-	0.218601	0.218601	0.239969	metap	DECODE	0.852066	817.132	SCZ	IFNGR1	Proteiome	BRAIN	SMR	BrainMeta	SMR	-0.0159771	0.0235004	0.496588		37415601	10.3389/fgene.2023.1191264	Gedik et all Front Genet	BRAIN
IFNGR1	P15260	5439	CIS	BIP_PGC3_noukb	BOTH	-,-	0.218601	0.218601	0.239969	metap	DECODE	0.852066	817.132	MDD	IFNGR1	Proteiome	BLOOD	SMR	eQTLGen	SMR	0.0216927	0.0310982	0.485457		37415601	10.3389/fgene.2023.1191264	Gedik et all Front Genet	BLOOD
IFNGR1	P15260	5439	CIS	BIP_PGC3_noukb	BOTH	-,-	0.218601	0.218601	0.239969	metap	DECODE	0.852066	817.132	BIP	IFNGR1	Proteiome	BLOOD	SMR	eQTLGen	SMR	-0.08855	0.0693687	0.201774		37415601	10.3389/fgene.2023.1191264	Gedik et all Front Genet	BLOOD
IFNGR1	P15260	5439	CIS	BIP_PGC3_noukb	BOTH	-,-	0.218601	0.218601	0.239969	metap	DECODE	0.852066	817.132	SCZ	IFNGR1	Proteiome	BLOOD	SMR	deCODE	SMR	-0.0924161	0.122975	0.452351		37415601	10.3389/fgene.2023.1191264	Gedik et all Front Genet	BLOOD
IFNGR1	P15260	5439	CIS	BIP_PGC3_noukb	BOTH	-,-	0.218601	0.218601	0.239969	metap	DECODE	0.852066	817.132	MDD	IFNGR1	Proteiome	BLOOD	SMR	deCODE	SMR	0.0445063	0.0711653	0.531714		37415601	10.3389/fgene.2023.1191264	Gedik et all Front Genet	BLOOD
IFNGR1	P15260	5439	CIS	BIP_PGC3_noukb	BOTH	-,-	0.218601	0.218601	0.239969	metap	DECODE	0.852066	817.132	BIP	IFNGR1	Proteiome	BLOOD	SMR	deCODE	SMR	-0.187771	0.154908	0.225458		37415601	10.3389/fgene.2023.1191264	Gedik et all Front Genet	BLOOD
IFNGR1	P15260	5439	CIS	BIP_PGC3_noukb	BOTH	-,-	0.218601	0.218601	0.239969	metap	DECODE	0.852066	817.132	Depression Howard et all	IFNGR1	Proteiome	BRAIN	PWAS	ROS/MAP	FUSION	0.34336		0.731327		33846625	10.1038/s41593-021-00832-6	Wingo Nat Neurosci	BRAIN
IFNGR1	P15260	5439	CIS	PGC3_SCZ_NoUKB	BOTH	-,-	0.441505	0.338976	0.453366	DECODE	UKBB_PPP	0.99224	1267.09	Deepression_Wray_tall	IFNGR1	Transcriptome	BRAIN DLPFC	MR	PsychENCODE	TwoSampleMR	0	0.01	0.823		35296807	10.1038/s41380-022-01507-9	Deng et all Mol Psychiatry	BRAIN
IFNGR1	P15260	5439	CIS	PGC3_SCZ_NoUKB	BOTH	-,-	0.441505	0.338976	0.453366	DECODE	UKBB_PPP	0.99224	1267.09	SCZ_PGC3	IFNGR1	Transcriptome	DLPFC	SMR	CMC+GTEX	SMR	-0.0042	0.0268852	0.87586		35460606	10.1016/j.ajhg.2022.04.004	Jiang eet all Am J Hum Genet	BRAIN
IFNGR1	P15260	5439	CIS	PGC3_SCZ_NoUKB	BOTH	-,-	0.441505	0.338976	0.453366	DECODE	UKBB_PPP	0.99224	1267.09	SCZ_PGC3	IFNGR1	Transcriptome_Transcriptlvel	DLPFC	SMR	CMC+GTEX	SMR	-0.00787393	0.03398	0.816753		35460606	10.1016/j.ajhg.2022.04.004	Jiang eet all Am J Hum Genet	BRAIN
IFNGR1	P15260	5439	CIS	PGC3_SCZ_NoUKB	BOTH	-,-	0.441505	0.338976	0.453366	DECODE	UKBB_PPP	0.99224	1267.09	SCZ.Clozuk.2018	IFNGR1	Transcriptome	BRAIN	SMR	PsychENCODE	SMR	0.00982851	0.0313217	0.754		30545856	10.1126/science.aat8127	Gandal et all science	BRAIN
IFNGR1	P15260	5439	CIS	PGC3_SCZ_NoUKB	BOTH	-,-	0.441505	0.338976	0.453366	DECODE	UKBB_PPP	0.99224	1267.09	BD.PGC.ruderferCell2018	IFNGR1	Transcriptome	BRAIN	SMR	PsychENCODE	SMR	0.0717684	0.0516212	0.164441		30545856	10.1126/science.aat8127	Gandal et all science	BRAIN
IFNGR1	P15260	5439	CIS	PGC3_SCZ_NoUKB	BOTH	-,-	0.441505	0.338976	0.453366	DECODE	UKBB_PPP	0.99224	1267.09	SCZ	IFNGR1	Proteiome	BLOOD	SMR	eQTLGen	SMR	-0.0255469	0.0545445	0.639521		37415601	10.3389/fgene.2023.1191264	Gedik et all Front Genet	BLOOD
IFNGR1	P15260	5439	CIS	PGC3_SCZ_NoUKB	BOTH	-,-	0.441505	0.338976	0.453366	DECODE	UKBB_PPP	0.99224	1267.09	MDD	IFNGR1	Proteiome	BRAIN	SMR	BrainMeta	SMR	-0.00440977	0.0152394	0.772301		37415601	10.3389/fgene.2023.1191264	Gedik et all Front Genet	BRAIN
IFNGR1	P15260	5439	CIS	PGC3_SCZ_NoUKB	BOTH	-,-	0.441505	0.338976	0.453366	DECODE	UKBB_PPP	0.99224	1267.09	BIP	IFNGR1	Proteiome	BRAIN	SMR	BrainMeta	SMR	-0.0156337	0.032105	0.626291		37415601	10.3389/fgene.2023.1191264	Gedik et all Front Genet	BRAIN
IFNGR1	P15260	5439	CIS	PGC3_SCZ_NoUKB	BOTH	-,-	0.441505	0.338976	0.453366	DECODE	UKBB_PPP	0.99224	1267.09	SCZ	IFNGR1	Proteiome	BRAIN	SMR	BrainMeta	SMR	-0.0159771	0.0235004	0.496588		37415601	10.3389/fgene.2023.1191264	Gedik et all Front Genet	BRAIN
IFNGR1	P15260	5439	CIS	PGC3_SCZ_NoUKB	BOTH	-,-	0.441505	0.338976	0.453366	DECODE	UKBB_PPP	0.99224	1267.09	MDD	IFNGR1	Proteiome	BLOOD	SMR	eQTLGen	SMR	0.0216927	0.0310982	0.485457		37415601	10.3389/fgene.2023.1191264	Gedik et all Front Genet	BLOOD
IFNGR1	P15260	5439	CIS	PGC3_SCZ_NoUKB	BOTH	-,-	0.441505	0.338976	0.453366	DECODE	UKBB_PPP	0.99224	1267.09	BIP	IFNGR1	Proteiome	BLOOD	SMR	eQTLGen	SMR	-0.08855	0.0693687	0.201774		37415601	10.3389/fgene.2023.1191264	Gedik et all Front Genet	BLOOD
IFNGR1	P15260	5439	CIS	PGC3_SCZ_NoUKB	BOTH	-,-	0.441505	0.338976	0.453366	DECODE	UKBB_PPP	0.99224	1267.09	SCZ	IFNGR1	Proteiome	BLOOD	SMR	deCODE	SMR	-0.0924161	0.122975	0.452351		37415601	10.3389/fgene.2023.1191264	Gedik et all Front Genet	BLOOD
IFNGR1	P15260	5439	CIS	PGC3_SCZ_NoUKB	BOTH	-,-	0.441505	0.338976	0.453366	DECODE	UKBB_PPP	0.99224	1267.09	MDD	IFNGR1	Proteiome	BLOOD	SMR	deCODE	SMR	0.0445063	0.0711653	0.531714		37415601	10.3389/fgene.2023.1191264	Gedik et all Front Genet	BLOOD
IFNGR1	P15260	5439	CIS	PGC3_SCZ_NoUKB	BOTH	-,-	0.441505	0.338976	0.453366	DECODE	UKBB_PPP	0.99224	1267.09	BIP	IFNGR1	Proteiome	BLOOD	SMR	deCODE	SMR	-0.187771	0.154908	0.225458		37415601	10.3389/fgene.2023.1191264	Gedik et all Front Genet	BLOOD
IFNGR1	P15260	5439	CIS	PGC3_SCZ_NoUKB	BOTH	-,-	0.441505	0.338976	0.453366	DECODE	UKBB_PPP	0.99224	1267.09	Depression Howard et all	IFNGR1	Proteiome	BRAIN	PWAS	ROS/MAP	FUSION	0.34336		0.731327		33846625	10.1038/s41593-021-00832-6	Wingo Nat Neurosci	BRAIN
IFNGR1	P15260	5439	CIS	Depression_iPSYCH_2023	BOTH	+,+	0.399803	0.348293	0.399803	UKBB_PPP	metap	1.10896	1301.92	Deepression_Wray_tall	IFNGR1	Transcriptome	BRAIN DLPFC	MR	PsychENCODE	TwoSampleMR	0	0.01	0.823		35296807	10.1038/s41380-022-01507-9	Deng et all Mol Psychiatry	BRAIN
IFNGR1	P15260	5439	CIS	Depression_iPSYCH_2023	BOTH	+,+	0.399803	0.348293	0.399803	UKBB_PPP	metap	1.10896	1301.92	SCZ_PGC3	IFNGR1	Transcriptome	DLPFC	SMR	CMC+GTEX	SMR	-0.0042	0.0268852	0.87586		35460606	10.1016/j.ajhg.2022.04.004	Jiang eet all Am J Hum Genet	BRAIN
IFNGR1	P15260	5439	CIS	Depression_iPSYCH_2023	BOTH	+,+	0.399803	0.348293	0.399803	UKBB_PPP	metap	1.10896	1301.92	SCZ_PGC3	IFNGR1	Transcriptome_Transcriptlvel	DLPFC	SMR	CMC+GTEX	SMR	-0.00787393	0.03398	0.816753		35460606	10.1016/j.ajhg.2022.04.004	Jiang eet all Am J Hum Genet	BRAIN
IFNGR1	P15260	5439	CIS	Depression_iPSYCH_2023	BOTH	+,+	0.399803	0.348293	0.399803	UKBB_PPP	metap	1.10896	1301.92	SCZ.Clozuk.2018	IFNGR1	Transcriptome	BRAIN	SMR	PsychENCODE	SMR	0.00982851	0.0313217	0.754		30545856	10.1126/science.aat8127	Gandal et all science	BRAIN
IFNGR1	P15260	5439	CIS	Depression_iPSYCH_2023	BOTH	+,+	0.399803	0.348293	0.399803	UKBB_PPP	metap	1.10896	1301.92	BD.PGC.ruderferCell2018	IFNGR1	Transcriptome	BRAIN	SMR	PsychENCODE	SMR	0.0717684	0.0516212	0.164441		30545856	10.1126/science.aat8127	Gandal et all science	BRAIN
IFNGR1	P15260	5439	CIS	Depression_iPSYCH_2023	BOTH	+,+	0.399803	0.348293	0.399803	UKBB_PPP	metap	1.10896	1301.92	SCZ	IFNGR1	Proteiome	BLOOD	SMR	eQTLGen	SMR	-0.0255469	0.0545445	0.639521		37415601	10.3389/fgene.2023.1191264	Gedik et all Front Genet	BLOOD
IFNGR1	P15260	5439	CIS	Depression_iPSYCH_2023	BOTH	+,+	0.399803	0.348293	0.399803	UKBB_PPP	metap	1.10896	1301.92	MDD	IFNGR1	Proteiome	BRAIN	SMR	BrainMeta	SMR	-0.00440977	0.0152394	0.772301		37415601	10.3389/fgene.2023.1191264	Gedik et all Front Genet	BRAIN
IFNGR1	P15260	5439	CIS	Depression_iPSYCH_2023	BOTH	+,+	0.399803	0.348293	0.399803	UKBB_PPP	metap	1.10896	1301.92	BIP	IFNGR1	Proteiome	BRAIN	SMR	BrainMeta	SMR	-0.0156337	0.032105	0.626291		37415601	10.3389/fgene.2023.1191264	Gedik et all Front Genet	BRAIN
IFNGR1	P15260	5439	CIS	Depression_iPSYCH_2023	BOTH	+,+	0.399803	0.348293	0.399803	UKBB_PPP	metap	1.10896	1301.92	SCZ	IFNGR1	Proteiome	BRAIN	SMR	BrainMeta	SMR	-0.0159771	0.0235004	0.496588		37415601	10.3389/fgene.2023.1191264	Gedik et all Front Genet	BRAIN
IFNGR1	P15260	5439	CIS	Depression_iPSYCH_2023	BOTH	+,+	0.399803	0.348293	0.399803	UKBB_PPP	metap	1.10896	1301.92	MDD	IFNGR1	Proteiome	BLOOD	SMR	eQTLGen	SMR	0.0216927	0.0310982	0.485457		37415601	10.3389/fgene.2023.1191264	Gedik et all Front Genet	BLOOD
IFNGR1	P15260	5439	CIS	Depression_iPSYCH_2023	BOTH	+,+	0.399803	0.348293	0.399803	UKBB_PPP	metap	1.10896	1301.92	BIP	IFNGR1	Proteiome	BLOOD	SMR	eQTLGen	SMR	-0.08855	0.0693687	0.201774		37415601	10.3389/fgene.2023.1191264	Gedik et all Front Genet	BLOOD
IFNGR1	P15260	5439	CIS	Depression_iPSYCH_2023	BOTH	+,+	0.399803	0.348293	0.399803	UKBB_PPP	metap	1.10896	1301.92	SCZ	IFNGR1	Proteiome	BLOOD	SMR	deCODE	SMR	-0.0924161	0.122975	0.452351		37415601	10.3389/fgene.2023.1191264	Gedik et all Front Genet	BLOOD
IFNGR1	P15260	5439	CIS	Depression_iPSYCH_2023	BOTH	+,+	0.399803	0.348293	0.399803	UKBB_PPP	metap	1.10896	1301.92	MDD	IFNGR1	Proteiome	BLOOD	SMR	deCODE	SMR	0.0445063	0.0711653	0.531714		37415601	10.3389/fgene.2023.1191264	Gedik et all Front Genet	BLOOD
IFNGR1	P15260	5439	CIS	Depression_iPSYCH_2023	BOTH	+,+	0.399803	0.348293	0.399803	UKBB_PPP	metap	1.10896	1301.92	BIP	IFNGR1	Proteiome	BLOOD	SMR	deCODE	SMR	-0.187771	0.154908	0.225458		37415601	10.3389/fgene.2023.1191264	Gedik et all Front Genet	BLOOD
IFNGR1	P15260	5439	CIS	Depression_iPSYCH_2023	BOTH	+,+	0.399803	0.348293	0.399803	UKBB_PPP	metap	1.10896	1301.92	Depression Howard et all	IFNGR1	Proteiome	BRAIN	PWAS	ROS/MAP	FUSION	0.34336		0.731327		33846625	10.1038/s41593-021-00832-6	Wingo Nat Neurosci	BRAIN
IFNGR1	P15260	5439	CIS	Cognition_Meta	BOTH	+,+	0.9596	0.757973	0.962513	DECODE	UKBB_PPP	1.3428	2833.3	Deepression_Wray_tall	IFNGR1	Transcriptome	BRAIN DLPFC	MR	PsychENCODE	TwoSampleMR	0	0.01	0.823		35296807	10.1038/s41380-022-01507-9	Deng et all Mol Psychiatry	BRAIN
IFNGR1	P15260	5439	CIS	Cognition_Meta	BOTH	+,+	0.9596	0.757973	0.962513	DECODE	UKBB_PPP	1.3428	2833.3	SCZ_PGC3	IFNGR1	Transcriptome	DLPFC	SMR	CMC+GTEX	SMR	-0.0042	0.0268852	0.87586		35460606	10.1016/j.ajhg.2022.04.004	Jiang eet all Am J Hum Genet	BRAIN
IFNGR1	P15260	5439	CIS	Cognition_Meta	BOTH	+,+	0.9596	0.757973	0.962513	DECODE	UKBB_PPP	1.3428	2833.3	SCZ_PGC3	IFNGR1	Transcriptome_Transcriptlvel	DLPFC	SMR	CMC+GTEX	SMR	-0.00787393	0.03398	0.816753		35460606	10.1016/j.ajhg.2022.04.004	Jiang eet all Am J Hum Genet	BRAIN
IFNGR1	P15260	5439	CIS	Cognition_Meta	BOTH	+,+	0.9596	0.757973	0.962513	DECODE	UKBB_PPP	1.3428	2833.3	SCZ.Clozuk.2018	IFNGR1	Transcriptome	BRAIN	SMR	PsychENCODE	SMR	0.00982851	0.0313217	0.754		30545856	10.1126/science.aat8127	Gandal et all science	BRAIN
IFNGR1	P15260	5439	CIS	Cognition_Meta	BOTH	+,+	0.9596	0.757973	0.962513	DECODE	UKBB_PPP	1.3428	2833.3	BD.PGC.ruderferCell2018	IFNGR1	Transcriptome	BRAIN	SMR	PsychENCODE	SMR	0.0717684	0.0516212	0.164441		30545856	10.1126/science.aat8127	Gandal et all science	BRAIN
IFNGR1	P15260	5439	CIS	Cognition_Meta	BOTH	+,+	0.9596	0.757973	0.962513	DECODE	UKBB_PPP	1.3428	2833.3	SCZ	IFNGR1	Proteiome	BLOOD	SMR	eQTLGen	SMR	-0.0255469	0.0545445	0.639521		37415601	10.3389/fgene.2023.1191264	Gedik et all Front Genet	BLOOD
IFNGR1	P15260	5439	CIS	Cognition_Meta	BOTH	+,+	0.9596	0.757973	0.962513	DECODE	UKBB_PPP	1.3428	2833.3	MDD	IFNGR1	Proteiome	BRAIN	SMR	BrainMeta	SMR	-0.00440977	0.0152394	0.772301		37415601	10.3389/fgene.2023.1191264	Gedik et all Front Genet	BRAIN
IFNGR1	P15260	5439	CIS	Cognition_Meta	BOTH	+,+	0.9596	0.757973	0.962513	DECODE	UKBB_PPP	1.3428	2833.3	BIP	IFNGR1	Proteiome	BRAIN	SMR	BrainMeta	SMR	-0.0156337	0.032105	0.626291		37415601	10.3389/fgene.2023.1191264	Gedik et all Front Genet	BRAIN
IFNGR1	P15260	5439	CIS	Cognition_Meta	BOTH	+,+	0.9596	0.757973	0.962513	DECODE	UKBB_PPP	1.3428	2833.3	SCZ	IFNGR1	Proteiome	BRAIN	SMR	BrainMeta	SMR	-0.0159771	0.0235004	0.496588		37415601	10.3389/fgene.2023.1191264	Gedik et all Front Genet	BRAIN
IFNGR1	P15260	5439	CIS	Cognition_Meta	BOTH	+,+	0.9596	0.757973	0.962513	DECODE	UKBB_PPP	1.3428	2833.3	MDD	IFNGR1	Proteiome	BLOOD	SMR	eQTLGen	SMR	0.0216927	0.0310982	0.485457		37415601	10.3389/fgene.2023.1191264	Gedik et all Front Genet	BLOOD
IFNGR1	P15260	5439	CIS	Cognition_Meta	BOTH	+,+	0.9596	0.757973	0.962513	DECODE	UKBB_PPP	1.3428	2833.3	BIP	IFNGR1	Proteiome	BLOOD	SMR	eQTLGen	SMR	-0.08855	0.0693687	0.201774		37415601	10.3389/fgene.2023.1191264	Gedik et all Front Genet	BLOOD
IFNGR1	P15260	5439	CIS	Cognition_Meta	BOTH	+,+	0.9596	0.757973	0.962513	DECODE	UKBB_PPP	1.3428	2833.3	SCZ	IFNGR1	Proteiome	BLOOD	SMR	deCODE	SMR	-0.0924161	0.122975	0.452351		37415601	10.3389/fgene.2023.1191264	Gedik et all Front Genet	BLOOD
IFNGR1	P15260	5439	CIS	Cognition_Meta	BOTH	+,+	0.9596	0.757973	0.962513	DECODE	UKBB_PPP	1.3428	2833.3	MDD	IFNGR1	Proteiome	BLOOD	SMR	deCODE	SMR	0.0445063	0.0711653	0.531714		37415601	10.3389/fgene.2023.1191264	Gedik et all Front Genet	BLOOD
IFNGR1	P15260	5439	CIS	Cognition_Meta	BOTH	+,+	0.9596	0.757973	0.962513	DECODE	UKBB_PPP	1.3428	2833.3	BIP	IFNGR1	Proteiome	BLOOD	SMR	deCODE	SMR	-0.187771	0.154908	0.225458		37415601	10.3389/fgene.2023.1191264	Gedik et all Front Genet	BLOOD
IFNGR1	P15260	5439	CIS	Cognition_Meta	BOTH	+,+	0.9596	0.757973	0.962513	DECODE	UKBB_PPP	1.3428	2833.3	Depression Howard et all	IFNGR1	Proteiome	BRAIN	PWAS	ROS/MAP	FUSION	0.34336		0.731327		33846625	10.1038/s41593-021-00832-6	Wingo Nat Neurosci	BRAIN
IFNGR1	P15260	5439	TRANS	BIP_PGC3_noukb	BOTH	-,-	0.222372	0.0807409	0.714991	UKBB_PPP	DECODE	0.307393	549.927	Deepression_Wray_tall	IFNGR1	Transcriptome	BRAIN DLPFC	MR	PsychENCODE	TwoSampleMR	0	0.01	0.823		35296807	10.1038/s41380-022-01507-9	Deng et all Mol Psychiatry	BRAIN
IFNGR1	P15260	5439	TRANS	BIP_PGC3_noukb	BOTH	-,-	0.222372	0.0807409	0.714991	UKBB_PPP	DECODE	0.307393	549.927	SCZ_PGC3	IFNGR1	Transcriptome	DLPFC	SMR	CMC+GTEX	SMR	-0.0042	0.0268852	0.87586		35460606	10.1016/j.ajhg.2022.04.004	Jiang eet all Am J Hum Genet	BRAIN
IFNGR1	P15260	5439	TRANS	BIP_PGC3_noukb	BOTH	-,-	0.222372	0.0807409	0.714991	UKBB_PPP	DECODE	0.307393	549.927	SCZ_PGC3	IFNGR1	Transcriptome_Transcriptlvel	DLPFC	SMR	CMC+GTEX	SMR	-0.00787393	0.03398	0.816753		35460606	10.1016/j.ajhg.2022.04.004	Jiang eet all Am J Hum Genet	BRAIN
IFNGR1	P15260	5439	TRANS	BIP_PGC3_noukb	BOTH	-,-	0.222372	0.0807409	0.714991	UKBB_PPP	DECODE	0.307393	549.927	SCZ.Clozuk.2018	IFNGR1	Transcriptome	BRAIN	SMR	PsychENCODE	SMR	0.00982851	0.0313217	0.754		30545856	10.1126/science.aat8127	Gandal et all science	BRAIN
IFNGR1	P15260	5439	TRANS	BIP_PGC3_noukb	BOTH	-,-	0.222372	0.0807409	0.714991	UKBB_PPP	DECODE	0.307393	549.927	BD.PGC.ruderferCell2018	IFNGR1	Transcriptome	BRAIN	SMR	PsychENCODE	SMR	0.0717684	0.0516212	0.164441		30545856	10.1126/science.aat8127	Gandal et all science	BRAIN
IFNGR1	P15260	5439	TRANS	BIP_PGC3_noukb	BOTH	-,-	0.222372	0.0807409	0.714991	UKBB_PPP	DECODE	0.307393	549.927	SCZ	IFNGR1	Proteiome	BLOOD	SMR	eQTLGen	SMR	-0.0255469	0.0545445	0.639521		37415601	10.3389/fgene.2023.1191264	Gedik et all Front Genet	BLOOD
IFNGR1	P15260	5439	TRANS	BIP_PGC3_noukb	BOTH	-,-	0.222372	0.0807409	0.714991	UKBB_PPP	DECODE	0.307393	549.927	MDD	IFNGR1	Proteiome	BRAIN	SMR	BrainMeta	SMR	-0.00440977	0.0152394	0.772301		37415601	10.3389/fgene.2023.1191264	Gedik et all Front Genet	BRAIN
IFNGR1	P15260	5439	TRANS	BIP_PGC3_noukb	BOTH	-,-	0.222372	0.0807409	0.714991	UKBB_PPP	DECODE	0.307393	549.927	BIP	IFNGR1	Proteiome	BRAIN	SMR	BrainMeta	SMR	-0.0156337	0.032105	0.626291		37415601	10.3389/fgene.2023.1191264	Gedik et all Front Genet	BRAIN
IFNGR1	P15260	5439	TRANS	BIP_PGC3_noukb	BOTH	-,-	0.222372	0.0807409	0.714991	UKBB_PPP	DECODE	0.307393	549.927	SCZ	IFNGR1	Proteiome	BRAIN	SMR	BrainMeta	SMR	-0.0159771	0.0235004	0.496588		37415601	10.3389/fgene.2023.1191264	Gedik et all Front Genet	BRAIN
IFNGR1	P15260	5439	TRANS	BIP_PGC3_noukb	BOTH	-,-	0.222372	0.0807409	0.714991	UKBB_PPP	DECODE	0.307393	549.927	MDD	IFNGR1	Proteiome	BLOOD	SMR	eQTLGen	SMR	0.0216927	0.0310982	0.485457		37415601	10.3389/fgene.2023.1191264	Gedik et all Front Genet	BLOOD
IFNGR1	P15260	5439	TRANS	BIP_PGC3_noukb	BOTH	-,-	0.222372	0.0807409	0.714991	UKBB_PPP	DECODE	0.307393	549.927	BIP	IFNGR1	Proteiome	BLOOD	SMR	eQTLGen	SMR	-0.08855	0.0693687	0.201774		37415601	10.3389/fgene.2023.1191264	Gedik et all Front Genet	BLOOD
IFNGR1	P15260	5439	TRANS	BIP_PGC3_noukb	BOTH	-,-	0.222372	0.0807409	0.714991	UKBB_PPP	DECODE	0.307393	549.927	SCZ	IFNGR1	Proteiome	BLOOD	SMR	deCODE	SMR	-0.0924161	0.122975	0.452351		37415601	10.3389/fgene.2023.1191264	Gedik et all Front Genet	BLOOD
IFNGR1	P15260	5439	TRANS	BIP_PGC3_noukb	BOTH	-,-	0.222372	0.0807409	0.714991	UKBB_PPP	DECODE	0.307393	549.927	MDD	IFNGR1	Proteiome	BLOOD	SMR	deCODE	SMR	0.0445063	0.0711653	0.531714		37415601	10.3389/fgene.2023.1191264	Gedik et all Front Genet	BLOOD
IFNGR1	P15260	5439	TRANS	BIP_PGC3_noukb	BOTH	-,-	0.222372	0.0807409	0.714991	UKBB_PPP	DECODE	0.307393	549.927	BIP	IFNGR1	Proteiome	BLOOD	SMR	deCODE	SMR	-0.187771	0.154908	0.225458		37415601	10.3389/fgene.2023.1191264	Gedik et all Front Genet	BLOOD
IFNGR1	P15260	5439	TRANS	BIP_PGC3_noukb	BOTH	-,-	0.222372	0.0807409	0.714991	UKBB_PPP	DECODE	0.307393	549.927	Depression Howard et all	IFNGR1	Proteiome	BRAIN	PWAS	ROS/MAP	FUSION	0.34336		0.731327		33846625	10.1038/s41593-021-00832-6	Wingo Nat Neurosci	BRAIN
IFNGR1	P15260	5439	TRANS	Cognition_Meta	BOTH	+,+	0.07281	0.0297436	0.463208	DECODE	UKBB_PPP	0.267614	202.583	Deepression_Wray_tall	IFNGR1	Transcriptome	BRAIN DLPFC	MR	PsychENCODE	TwoSampleMR	0	0.01	0.823		35296807	10.1038/s41380-022-01507-9	Deng et all Mol Psychiatry	BRAIN
IFNGR1	P15260	5439	TRANS	Cognition_Meta	BOTH	+,+	0.07281	0.0297436	0.463208	DECODE	UKBB_PPP	0.267614	202.583	SCZ_PGC3	IFNGR1	Transcriptome	DLPFC	SMR	CMC+GTEX	SMR	-0.0042	0.0268852	0.87586		35460606	10.1016/j.ajhg.2022.04.004	Jiang eet all Am J Hum Genet	BRAIN
IFNGR1	P15260	5439	TRANS	Cognition_Meta	BOTH	+,+	0.07281	0.0297436	0.463208	DECODE	UKBB_PPP	0.267614	202.583	SCZ_PGC3	IFNGR1	Transcriptome_Transcriptlvel	DLPFC	SMR	CMC+GTEX	SMR	-0.00787393	0.03398	0.816753		35460606	10.1016/j.ajhg.2022.04.004	Jiang eet all Am J Hum Genet	BRAIN
IFNGR1	P15260	5439	TRANS	Cognition_Meta	BOTH	+,+	0.07281	0.0297436	0.463208	DECODE	UKBB_PPP	0.267614	202.583	SCZ.Clozuk.2018	IFNGR1	Transcriptome	BRAIN	SMR	PsychENCODE	SMR	0.00982851	0.0313217	0.754		30545856	10.1126/science.aat8127	Gandal et all science	BRAIN
IFNGR1	P15260	5439	TRANS	Cognition_Meta	BOTH	+,+	0.07281	0.0297436	0.463208	DECODE	UKBB_PPP	0.267614	202.583	BD.PGC.ruderferCell2018	IFNGR1	Transcriptome	BRAIN	SMR	PsychENCODE	SMR	0.0717684	0.0516212	0.164441		30545856	10.1126/science.aat8127	Gandal et all science	BRAIN
IFNGR1	P15260	5439	TRANS	Cognition_Meta	BOTH	+,+	0.07281	0.0297436	0.463208	DECODE	UKBB_PPP	0.267614	202.583	SCZ	IFNGR1	Proteiome	BLOOD	SMR	eQTLGen	SMR	-0.0255469	0.0545445	0.639521		37415601	10.3389/fgene.2023.1191264	Gedik et all Front Genet	BLOOD
IFNGR1	P15260	5439	TRANS	Cognition_Meta	BOTH	+,+	0.07281	0.0297436	0.463208	DECODE	UKBB_PPP	0.267614	202.583	MDD	IFNGR1	Proteiome	BRAIN	SMR	BrainMeta	SMR	-0.00440977	0.0152394	0.772301		37415601	10.3389/fgene.2023.1191264	Gedik et all Front Genet	BRAIN
IFNGR1	P15260	5439	TRANS	Cognition_Meta	BOTH	+,+	0.07281	0.0297436	0.463208	DECODE	UKBB_PPP	0.267614	202.583	BIP	IFNGR1	Proteiome	BRAIN	SMR	BrainMeta	SMR	-0.0156337	0.032105	0.626291		37415601	10.3389/fgene.2023.1191264	Gedik et all Front Genet	BRAIN
IFNGR1	P15260	5439	TRANS	Cognition_Meta	BOTH	+,+	0.07281	0.0297436	0.463208	DECODE	UKBB_PPP	0.267614	202.583	SCZ	IFNGR1	Proteiome	BRAIN	SMR	BrainMeta	SMR	-0.0159771	0.0235004	0.496588		37415601	10.3389/fgene.2023.1191264	Gedik et all Front Genet	BRAIN
IFNGR1	P15260	5439	TRANS	Cognition_Meta	BOTH	+,+	0.07281	0.0297436	0.463208	DECODE	UKBB_PPP	0.267614	202.583	MDD	IFNGR1	Proteiome	BLOOD	SMR	eQTLGen	SMR	0.0216927	0.0310982	0.485457		37415601	10.3389/fgene.2023.1191264	Gedik et all Front Genet	BLOOD
IFNGR1	P15260	5439	TRANS	Cognition_Meta	BOTH	+,+	0.07281	0.0297436	0.463208	DECODE	UKBB_PPP	0.267614	202.583	BIP	IFNGR1	Proteiome	BLOOD	SMR	eQTLGen	SMR	-0.08855	0.0693687	0.201774		37415601	10.3389/fgene.2023.1191264	Gedik et all Front Genet	BLOOD
IFNGR1	P15260	5439	TRANS	Cognition_Meta	BOTH	+,+	0.07281	0.0297436	0.463208	DECODE	UKBB_PPP	0.267614	202.583	SCZ	IFNGR1	Proteiome	BLOOD	SMR	deCODE	SMR	-0.0924161	0.122975	0.452351		37415601	10.3389/fgene.2023.1191264	Gedik et all Front Genet	BLOOD
IFNGR1	P15260	5439	TRANS	Cognition_Meta	BOTH	+,+	0.07281	0.0297436	0.463208	DECODE	UKBB_PPP	0.267614	202.583	MDD	IFNGR1	Proteiome	BLOOD	SMR	deCODE	SMR	0.0445063	0.0711653	0.531714		37415601	10.3389/fgene.2023.1191264	Gedik et all Front Genet	BLOOD
IFNGR1	P15260	5439	TRANS	Cognition_Meta	BOTH	+,+	0.07281	0.0297436	0.463208	DECODE	UKBB_PPP	0.267614	202.583	BIP	IFNGR1	Proteiome	BLOOD	SMR	deCODE	SMR	-0.187771	0.154908	0.225458		37415601	10.3389/fgene.2023.1191264	Gedik et all Front Genet	BLOOD
IFNGR1	P15260	5439	TRANS	Cognition_Meta	BOTH	+,+	0.07281	0.0297436	0.463208	DECODE	UKBB_PPP	0.267614	202.583	Depression Howard et all	IFNGR1	Proteiome	BRAIN	PWAS	ROS/MAP	FUSION	0.34336		0.731327		33846625	10.1038/s41593-021-00832-6	Wingo Nat Neurosci	BRAIN
IFNGR1	P15260	5439	TRANS	PGC3_SCZ_NoUKB	BOTH	-,-	0.395456	0.308634	0.421573	UKBB_PPP	DECODE	0.771414	2102.1	Deepression_Wray_tall	IFNGR1	Transcriptome	BRAIN DLPFC	MR	PsychENCODE	TwoSampleMR	0	0.01	0.823		35296807	10.1038/s41380-022-01507-9	Deng et all Mol Psychiatry	BRAIN
IFNGR1	P15260	5439	TRANS	PGC3_SCZ_NoUKB	BOTH	-,-	0.395456	0.308634	0.421573	UKBB_PPP	DECODE	0.771414	2102.1	SCZ_PGC3	IFNGR1	Transcriptome	DLPFC	SMR	CMC+GTEX	SMR	-0.0042	0.0268852	0.87586		35460606	10.1016/j.ajhg.2022.04.004	Jiang eet all Am J Hum Genet	BRAIN
IFNGR1	P15260	5439	TRANS	PGC3_SCZ_NoUKB	BOTH	-,-	0.395456	0.308634	0.421573	UKBB_PPP	DECODE	0.771414	2102.1	SCZ_PGC3	IFNGR1	Transcriptome_Transcriptlvel	DLPFC	SMR	CMC+GTEX	SMR	-0.00787393	0.03398	0.816753		35460606	10.1016/j.ajhg.2022.04.004	Jiang eet all Am J Hum Genet	BRAIN
IFNGR1	P15260	5439	TRANS	PGC3_SCZ_NoUKB	BOTH	-,-	0.395456	0.308634	0.421573	UKBB_PPP	DECODE	0.771414	2102.1	SCZ.Clozuk.2018	IFNGR1	Transcriptome	BRAIN	SMR	PsychENCODE	SMR	0.00982851	0.0313217	0.754		30545856	10.1126/science.aat8127	Gandal et all science	BRAIN
IFNGR1	P15260	5439	TRANS	PGC3_SCZ_NoUKB	BOTH	-,-	0.395456	0.308634	0.421573	UKBB_PPP	DECODE	0.771414	2102.1	BD.PGC.ruderferCell2018	IFNGR1	Transcriptome	BRAIN	SMR	PsychENCODE	SMR	0.0717684	0.0516212	0.164441		30545856	10.1126/science.aat8127	Gandal et all science	BRAIN
IFNGR1	P15260	5439	TRANS	PGC3_SCZ_NoUKB	BOTH	-,-	0.395456	0.308634	0.421573	UKBB_PPP	DECODE	0.771414	2102.1	SCZ	IFNGR1	Proteiome	BLOOD	SMR	eQTLGen	SMR	-0.0255469	0.0545445	0.639521		37415601	10.3389/fgene.2023.1191264	Gedik et all Front Genet	BLOOD
IFNGR1	P15260	5439	TRANS	PGC3_SCZ_NoUKB	BOTH	-,-	0.395456	0.308634	0.421573	UKBB_PPP	DECODE	0.771414	2102.1	MDD	IFNGR1	Proteiome	BRAIN	SMR	BrainMeta	SMR	-0.00440977	0.0152394	0.772301		37415601	10.3389/fgene.2023.1191264	Gedik et all Front Genet	BRAIN
IFNGR1	P15260	5439	TRANS	PGC3_SCZ_NoUKB	BOTH	-,-	0.395456	0.308634	0.421573	UKBB_PPP	DECODE	0.771414	2102.1	BIP	IFNGR1	Proteiome	BRAIN	SMR	BrainMeta	SMR	-0.0156337	0.032105	0.626291		37415601	10.3389/fgene.2023.1191264	Gedik et all Front Genet	BRAIN
IFNGR1	P15260	5439	TRANS	PGC3_SCZ_NoUKB	BOTH	-,-	0.395456	0.308634	0.421573	UKBB_PPP	DECODE	0.771414	2102.1	SCZ	IFNGR1	Proteiome	BRAIN	SMR	BrainMeta	SMR	-0.0159771	0.0235004	0.496588		37415601	10.3389/fgene.2023.1191264	Gedik et all Front Genet	BRAIN
IFNGR1	P15260	5439	TRANS	PGC3_SCZ_NoUKB	BOTH	-,-	0.395456	0.308634	0.421573	UKBB_PPP	DECODE	0.771414	2102.1	MDD	IFNGR1	Proteiome	BLOOD	SMR	eQTLGen	SMR	0.0216927	0.0310982	0.485457		37415601	10.3389/fgene.2023.1191264	Gedik et all Front Genet	BLOOD
IFNGR1	P15260	5439	TRANS	PGC3_SCZ_NoUKB	BOTH	-,-	0.395456	0.308634	0.421573	UKBB_PPP	DECODE	0.771414	2102.1	BIP	IFNGR1	Proteiome	BLOOD	SMR	eQTLGen	SMR	-0.08855	0.0693687	0.201774		37415601	10.3389/fgene.2023.1191264	Gedik et all Front Genet	BLOOD
IFNGR1	P15260	5439	TRANS	PGC3_SCZ_NoUKB	BOTH	-,-	0.395456	0.308634	0.421573	UKBB_PPP	DECODE	0.771414	2102.1	SCZ	IFNGR1	Proteiome	BLOOD	SMR	deCODE	SMR	-0.0924161	0.122975	0.452351		37415601	10.3389/fgene.2023.1191264	Gedik et all Front Genet	BLOOD
IFNGR1	P15260	5439	TRANS	PGC3_SCZ_NoUKB	BOTH	-,-	0.395456	0.308634	0.421573	UKBB_PPP	DECODE	0.771414	2102.1	MDD	IFNGR1	Proteiome	BLOOD	SMR	deCODE	SMR	0.0445063	0.0711653	0.531714		37415601	10.3389/fgene.2023.1191264	Gedik et all Front Genet	BLOOD
IFNGR1	P15260	5439	TRANS	PGC3_SCZ_NoUKB	BOTH	-,-	0.395456	0.308634	0.421573	UKBB_PPP	DECODE	0.771414	2102.1	BIP	IFNGR1	Proteiome	BLOOD	SMR	deCODE	SMR	-0.187771	0.154908	0.225458		37415601	10.3389/fgene.2023.1191264	Gedik et all Front Genet	BLOOD
IFNGR1	P15260	5439	TRANS	PGC3_SCZ_NoUKB	BOTH	-,-	0.395456	0.308634	0.421573	UKBB_PPP	DECODE	0.771414	2102.1	Depression Howard et all	IFNGR1	Proteiome	BRAIN	PWAS	ROS/MAP	FUSION	0.34336		0.731327		33846625	10.1038/s41593-021-00832-6	Wingo Nat Neurosci	BRAIN
IFNGR2	P38484	5440	CIS	PGC3_SCZ_NoUKB	UKBB-PPP_Specific	NA,+		0.0019017	0.0019017	UKBB_PPP	UKBB_PPP	0.0522687	7.10855	Bipolar disorder	IFNGR2	Proteome	PLASMA	MR	FENLAND	TwoSampleMR	0.0172312	0.0795082	0.828425		36280454	https://doi.org/10.1016/j.biopsych.2022.08.015	Lu et al Biol Psychiatry	BLOOD
IFNGR2	P38484	5440	CIS	PGC3_SCZ_NoUKB	UKBB-PPP_Specific	NA,+		0.0019017	0.0019017	UKBB_PPP	UKBB_PPP	0.0522687	7.10855	Major depressive disorder	IFNGR2	Proteome	PLASMA	MR	FENLAND	TwoSampleMR	-0.0180328	0.0360656	0.617075		36280454	https://doi.org/10.1016/j.biopsych.2022.08.015	Lu et al Biol Psychiatry	BLOOD
IFNGR2	P38484	5440	CIS	PGC3_SCZ_NoUKB	UKBB-PPP_Specific	NA,+		0.0019017	0.0019017	UKBB_PPP	UKBB_PPP	0.0522687	7.10855	Schizophrenia	IFNGR2	Proteome	PLASMA	MR	FENLAND	TwoSampleMR	0.0106627	0.0655738	0.870829		36280454	https://doi.org/10.1016/j.biopsych.2022.08.015	Lu et al Biol Psychiatry	BLOOD
IFNGR2	P38484	5440	CIS	PGC3_SCZ_NoUKB	UKBB-PPP_Specific	NA,+		0.0019017	0.0019017	UKBB_PPP	UKBB_PPP	0.0522687	7.10855	SCZ	IFNGR2	Proteiome	BLOOD	SMR	eQTLGen	SMR	0.0489507	0.0159955	0.00221124		37415601	10.3389/fgene.2023.1191264	Gedik et all Front Genet	BLOOD
IFNGR2	P38484	5440	CIS	PGC3_SCZ_NoUKB	UKBB-PPP_Specific	NA,+		0.0019017	0.0019017	UKBB_PPP	UKBB_PPP	0.0522687	7.10855	MDD	IFNGR2	Proteiome	BLOOD	SMR	eQTLGen	SMR	0.00480791	0.00961615	0.617087		37415601	10.3389/fgene.2023.1191264	Gedik et all Front Genet	BLOOD
IFNGR2	P38484	5440	CIS	PGC3_SCZ_NoUKB	UKBB-PPP_Specific	NA,+		0.0019017	0.0019017	UKBB_PPP	UKBB_PPP	0.0522687	7.10855	BIP	IFNGR2	Proteiome	BLOOD	SMR	eQTLGen	SMR	0.013959	0.0212491	0.511231		37415601	10.3389/fgene.2023.1191264	Gedik et all Front Genet	BLOOD
IFNGR2	P38484	5440	CIS	PGC3_SCZ_NoUKB	UKBB-PPP_Specific	NA,+		0.0019017	0.0019017	UKBB_PPP	UKBB_PPP	0.0522687	7.10855	BD.PGC.ruderferCell2018	IFNGR2	Transcriptome	BRAIN	TWAS	PsychENCODE	FUSION	-0.62777		0.530154		30545856	10.1126/science.aat8127	Gandal et all science	BRAIN
IFNGR2	P38484	5440	CIS	PGC3_SCZ_NoUKB	UKBB-PPP_Specific	NA,+		0.0019017	0.0019017	UKBB_PPP	UKBB_PPP	0.0522687	7.10855	Schizophrenia	IFNGR2	Proteome	plasma	MR	Yang_et_al_(34239129)	TwoSampleMR	0.873524	0.244827	0.000359817		36482464	10.1186/s12916-022-02679-5	Gu X	Blood
IFNGR2	P38484	5440	CIS	BIP_PGC3_noukb	UKBB-PPP_Specific	NA,+		0.239308	0.239308	UKBB_PPP	UKBB_PPP	0.876995	894.535	Bipolar disorder	IFNGR2	Proteome	PLASMA	MR	FENLAND	TwoSampleMR	0.0172312	0.0795082	0.828425		36280454	https://doi.org/10.1016/j.biopsych.2022.08.015	Lu et al Biol Psychiatry	BLOOD
IFNGR2	P38484	5440	CIS	BIP_PGC3_noukb	UKBB-PPP_Specific	NA,+		0.239308	0.239308	UKBB_PPP	UKBB_PPP	0.876995	894.535	Major depressive disorder	IFNGR2	Proteome	PLASMA	MR	FENLAND	TwoSampleMR	-0.0180328	0.0360656	0.617075		36280454	https://doi.org/10.1016/j.biopsych.2022.08.015	Lu et al Biol Psychiatry	BLOOD
IFNGR2	P38484	5440	CIS	BIP_PGC3_noukb	UKBB-PPP_Specific	NA,+		0.239308	0.239308	UKBB_PPP	UKBB_PPP	0.876995	894.535	Schizophrenia	IFNGR2	Proteome	PLASMA	MR	FENLAND	TwoSampleMR	0.0106627	0.0655738	0.870829		36280454	https://doi.org/10.1016/j.biopsych.2022.08.015	Lu et al Biol Psychiatry	BLOOD
IFNGR2	P38484	5440	CIS	BIP_PGC3_noukb	UKBB-PPP_Specific	NA,+		0.239308	0.239308	UKBB_PPP	UKBB_PPP	0.876995	894.535	SCZ	IFNGR2	Proteiome	BLOOD	SMR	eQTLGen	SMR	0.0489507	0.0159955	0.00221124		37415601	10.3389/fgene.2023.1191264	Gedik et all Front Genet	BLOOD
IFNGR2	P38484	5440	CIS	BIP_PGC3_noukb	UKBB-PPP_Specific	NA,+		0.239308	0.239308	UKBB_PPP	UKBB_PPP	0.876995	894.535	MDD	IFNGR2	Proteiome	BLOOD	SMR	eQTLGen	SMR	0.00480791	0.00961615	0.617087		37415601	10.3389/fgene.2023.1191264	Gedik et all Front Genet	BLOOD
IFNGR2	P38484	5440	CIS	BIP_PGC3_noukb	UKBB-PPP_Specific	NA,+		0.239308	0.239308	UKBB_PPP	UKBB_PPP	0.876995	894.535	BIP	IFNGR2	Proteiome	BLOOD	SMR	eQTLGen	SMR	0.013959	0.0212491	0.511231		37415601	10.3389/fgene.2023.1191264	Gedik et all Front Genet	BLOOD
IFNGR2	P38484	5440	CIS	BIP_PGC3_noukb	UKBB-PPP_Specific	NA,+		0.239308	0.239308	UKBB_PPP	UKBB_PPP	0.876995	894.535	BD.PGC.ruderferCell2018	IFNGR2	Transcriptome	BRAIN	TWAS	PsychENCODE	FUSION	-0.62777		0.530154		30545856	10.1126/science.aat8127	Gandal et all science	BRAIN
IFNGR2	P38484	5440	CIS	BIP_PGC3_noukb	UKBB-PPP_Specific	NA,+		0.239308	0.239308	UKBB_PPP	UKBB_PPP	0.876995	894.535	Schizophrenia	IFNGR2	Proteome	plasma	MR	Yang_et_al_(34239129)	TwoSampleMR	0.873524	0.244827	0.000359817		36482464	10.1186/s12916-022-02679-5	Gu X	Blood
IFNGR2	P38484	5440	CIS	Cognition_Meta	UKBB-PPP_Specific	NA,-		0.232414	0.232414	UKBB_PPP	UKBB_PPP	0.900272	868.762	Bipolar disorder	IFNGR2	Proteome	PLASMA	MR	FENLAND	TwoSampleMR	0.0172312	0.0795082	0.828425		36280454	https://doi.org/10.1016/j.biopsych.2022.08.015	Lu et al Biol Psychiatry	BLOOD
IFNGR2	P38484	5440	CIS	Cognition_Meta	UKBB-PPP_Specific	NA,-		0.232414	0.232414	UKBB_PPP	UKBB_PPP	0.900272	868.762	Major depressive disorder	IFNGR2	Proteome	PLASMA	MR	FENLAND	TwoSampleMR	-0.0180328	0.0360656	0.617075		36280454	https://doi.org/10.1016/j.biopsych.2022.08.015	Lu et al Biol Psychiatry	BLOOD
IFNGR2	P38484	5440	CIS	Cognition_Meta	UKBB-PPP_Specific	NA,-		0.232414	0.232414	UKBB_PPP	UKBB_PPP	0.900272	868.762	Schizophrenia	IFNGR2	Proteome	PLASMA	MR	FENLAND	TwoSampleMR	0.0106627	0.0655738	0.870829		36280454	https://doi.org/10.1016/j.biopsych.2022.08.015	Lu et al Biol Psychiatry	BLOOD
IFNGR2	P38484	5440	CIS	Cognition_Meta	UKBB-PPP_Specific	NA,-		0.232414	0.232414	UKBB_PPP	UKBB_PPP	0.900272	868.762	SCZ	IFNGR2	Proteiome	BLOOD	SMR	eQTLGen	SMR	0.0489507	0.0159955	0.00221124		37415601	10.3389/fgene.2023.1191264	Gedik et all Front Genet	BLOOD
IFNGR2	P38484	5440	CIS	Cognition_Meta	UKBB-PPP_Specific	NA,-		0.232414	0.232414	UKBB_PPP	UKBB_PPP	0.900272	868.762	MDD	IFNGR2	Proteiome	BLOOD	SMR	eQTLGen	SMR	0.00480791	0.00961615	0.617087		37415601	10.3389/fgene.2023.1191264	Gedik et all Front Genet	BLOOD
IFNGR2	P38484	5440	CIS	Cognition_Meta	UKBB-PPP_Specific	NA,-		0.232414	0.232414	UKBB_PPP	UKBB_PPP	0.900272	868.762	BIP	IFNGR2	Proteiome	BLOOD	SMR	eQTLGen	SMR	0.013959	0.0212491	0.511231		37415601	10.3389/fgene.2023.1191264	Gedik et all Front Genet	BLOOD
IFNGR2	P38484	5440	CIS	Cognition_Meta	UKBB-PPP_Specific	NA,-		0.232414	0.232414	UKBB_PPP	UKBB_PPP	0.900272	868.762	BD.PGC.ruderferCell2018	IFNGR2	Transcriptome	BRAIN	TWAS	PsychENCODE	FUSION	-0.62777		0.530154		30545856	10.1126/science.aat8127	Gandal et all science	BRAIN
IFNGR2	P38484	5440	CIS	Cognition_Meta	UKBB-PPP_Specific	NA,-		0.232414	0.232414	UKBB_PPP	UKBB_PPP	0.900272	868.762	Schizophrenia	IFNGR2	Proteome	plasma	MR	Yang_et_al_(34239129)	TwoSampleMR	0.873524	0.244827	0.000359817		36482464	10.1186/s12916-022-02679-5	Gu X	Blood
IFNGR2	P38484	5440	CIS	Depression_iPSYCH_2023	UKBB-PPP_Specific	NA,+		0.156618	0.156618	UKBB_PPP	UKBB_PPP	0.900674	585.438	Bipolar disorder	IFNGR2	Proteome	PLASMA	MR	FENLAND	TwoSampleMR	0.0172312	0.0795082	0.828425		36280454	https://doi.org/10.1016/j.biopsych.2022.08.015	Lu et al Biol Psychiatry	BLOOD
IFNGR2	P38484	5440	CIS	Depression_iPSYCH_2023	UKBB-PPP_Specific	NA,+		0.156618	0.156618	UKBB_PPP	UKBB_PPP	0.900674	585.438	Major depressive disorder	IFNGR2	Proteome	PLASMA	MR	FENLAND	TwoSampleMR	-0.0180328	0.0360656	0.617075		36280454	https://doi.org/10.1016/j.biopsych.2022.08.015	Lu et al Biol Psychiatry	BLOOD
IFNGR2	P38484	5440	CIS	Depression_iPSYCH_2023	UKBB-PPP_Specific	NA,+		0.156618	0.156618	UKBB_PPP	UKBB_PPP	0.900674	585.438	Schizophrenia	IFNGR2	Proteome	PLASMA	MR	FENLAND	TwoSampleMR	0.0106627	0.0655738	0.870829		36280454	https://doi.org/10.1016/j.biopsych.2022.08.015	Lu et al Biol Psychiatry	BLOOD
IFNGR2	P38484	5440	CIS	Depression_iPSYCH_2023	UKBB-PPP_Specific	NA,+		0.156618	0.156618	UKBB_PPP	UKBB_PPP	0.900674	585.438	SCZ	IFNGR2	Proteiome	BLOOD	SMR	eQTLGen	SMR	0.0489507	0.0159955	0.00221124		37415601	10.3389/fgene.2023.1191264	Gedik et all Front Genet	BLOOD
IFNGR2	P38484	5440	CIS	Depression_iPSYCH_2023	UKBB-PPP_Specific	NA,+		0.156618	0.156618	UKBB_PPP	UKBB_PPP	0.900674	585.438	MDD	IFNGR2	Proteiome	BLOOD	SMR	eQTLGen	SMR	0.00480791	0.00961615	0.617087		37415601	10.3389/fgene.2023.1191264	Gedik et all Front Genet	BLOOD
IFNGR2	P38484	5440	CIS	Depression_iPSYCH_2023	UKBB-PPP_Specific	NA,+		0.156618	0.156618	UKBB_PPP	UKBB_PPP	0.900674	585.438	BIP	IFNGR2	Proteiome	BLOOD	SMR	eQTLGen	SMR	0.013959	0.0212491	0.511231		37415601	10.3389/fgene.2023.1191264	Gedik et all Front Genet	BLOOD
IFNGR2	P38484	5440	CIS	Depression_iPSYCH_2023	UKBB-PPP_Specific	NA,+		0.156618	0.156618	UKBB_PPP	UKBB_PPP	0.900674	585.438	BD.PGC.ruderferCell2018	IFNGR2	Transcriptome	BRAIN	TWAS	PsychENCODE	FUSION	-0.62777		0.530154		30545856	10.1126/science.aat8127	Gandal et all science	BRAIN
IFNGR2	P38484	5440	CIS	Depression_iPSYCH_2023	UKBB-PPP_Specific	NA,+		0.156618	0.156618	UKBB_PPP	UKBB_PPP	0.900674	585.438	Schizophrenia	IFNGR2	Proteome	plasma	MR	Yang_et_al_(34239129)	TwoSampleMR	0.873524	0.244827	0.000359817		36482464	10.1186/s12916-022-02679-5	Gu X	Blood
IFNGR2	P38484	5440	TRANS	BIP_PGC3_noukb	UKBB-PPP_Specific	NA,+		0.199561	0.199561	UKBB_PPP	UKBB_PPP	0.523174	1359.21	Bipolar disorder	IFNGR2	Proteome	PLASMA	MR	FENLAND	TwoSampleMR	0.0172312	0.0795082	0.828425		36280454	https://doi.org/10.1016/j.biopsych.2022.08.015	Lu et al Biol Psychiatry	BLOOD
IFNGR2	P38484	5440	TRANS	BIP_PGC3_noukb	UKBB-PPP_Specific	NA,+		0.199561	0.199561	UKBB_PPP	UKBB_PPP	0.523174	1359.21	Major depressive disorder	IFNGR2	Proteome	PLASMA	MR	FENLAND	TwoSampleMR	-0.0180328	0.0360656	0.617075		36280454	https://doi.org/10.1016/j.biopsych.2022.08.015	Lu et al Biol Psychiatry	BLOOD
IFNGR2	P38484	5440	TRANS	BIP_PGC3_noukb	UKBB-PPP_Specific	NA,+		0.199561	0.199561	UKBB_PPP	UKBB_PPP	0.523174	1359.21	Schizophrenia	IFNGR2	Proteome	PLASMA	MR	FENLAND	TwoSampleMR	0.0106627	0.0655738	0.870829		36280454	https://doi.org/10.1016/j.biopsych.2022.08.015	Lu et al Biol Psychiatry	BLOOD
IFNGR2	P38484	5440	TRANS	BIP_PGC3_noukb	UKBB-PPP_Specific	NA,+		0.199561	0.199561	UKBB_PPP	UKBB_PPP	0.523174	1359.21	SCZ	IFNGR2	Proteiome	BLOOD	SMR	eQTLGen	SMR	0.0489507	0.0159955	0.00221124		37415601	10.3389/fgene.2023.1191264	Gedik et all Front Genet	BLOOD
IFNGR2	P38484	5440	TRANS	BIP_PGC3_noukb	UKBB-PPP_Specific	NA,+		0.199561	0.199561	UKBB_PPP	UKBB_PPP	0.523174	1359.21	MDD	IFNGR2	Proteiome	BLOOD	SMR	eQTLGen	SMR	0.00480791	0.00961615	0.617087		37415601	10.3389/fgene.2023.1191264	Gedik et all Front Genet	BLOOD
IFNGR2	P38484	5440	TRANS	BIP_PGC3_noukb	UKBB-PPP_Specific	NA,+		0.199561	0.199561	UKBB_PPP	UKBB_PPP	0.523174	1359.21	BIP	IFNGR2	Proteiome	BLOOD	SMR	eQTLGen	SMR	0.013959	0.0212491	0.511231		37415601	10.3389/fgene.2023.1191264	Gedik et all Front Genet	BLOOD
IFNGR2	P38484	5440	TRANS	BIP_PGC3_noukb	UKBB-PPP_Specific	NA,+		0.199561	0.199561	UKBB_PPP	UKBB_PPP	0.523174	1359.21	BD.PGC.ruderferCell2018	IFNGR2	Transcriptome	BRAIN	TWAS	PsychENCODE	FUSION	-0.62777		0.530154		30545856	10.1126/science.aat8127	Gandal et all science	BRAIN
IFNGR2	P38484	5440	TRANS	BIP_PGC3_noukb	UKBB-PPP_Specific	NA,+		0.199561	0.199561	UKBB_PPP	UKBB_PPP	0.523174	1359.21	Schizophrenia	IFNGR2	Proteome	plasma	MR	Yang_et_al_(34239129)	TwoSampleMR	0.873524	0.244827	0.000359817		36482464	10.1186/s12916-022-02679-5	Gu X	Blood
IFNGR2	P38484	5440	TRANS	Depression_iPSYCH_2023	UKBB-PPP_Specific	NA,+		0.661475	0.661475	UKBB_PPP	UKBB_PPP	1.40484	4505.31	Bipolar disorder	IFNGR2	Proteome	PLASMA	MR	FENLAND	TwoSampleMR	0.0172312	0.0795082	0.828425		36280454	https://doi.org/10.1016/j.biopsych.2022.08.015	Lu et al Biol Psychiatry	BLOOD
IFNGR2	P38484	5440	TRANS	Depression_iPSYCH_2023	UKBB-PPP_Specific	NA,+		0.661475	0.661475	UKBB_PPP	UKBB_PPP	1.40484	4505.31	Major depressive disorder	IFNGR2	Proteome	PLASMA	MR	FENLAND	TwoSampleMR	-0.0180328	0.0360656	0.617075		36280454	https://doi.org/10.1016/j.biopsych.2022.08.015	Lu et al Biol Psychiatry	BLOOD
IFNGR2	P38484	5440	TRANS	Depression_iPSYCH_2023	UKBB-PPP_Specific	NA,+		0.661475	0.661475	UKBB_PPP	UKBB_PPP	1.40484	4505.31	Schizophrenia	IFNGR2	Proteome	PLASMA	MR	FENLAND	TwoSampleMR	0.0106627	0.0655738	0.870829		36280454	https://doi.org/10.1016/j.biopsych.2022.08.015	Lu et al Biol Psychiatry	BLOOD
IFNGR2	P38484	5440	TRANS	Depression_iPSYCH_2023	UKBB-PPP_Specific	NA,+		0.661475	0.661475	UKBB_PPP	UKBB_PPP	1.40484	4505.31	SCZ	IFNGR2	Proteiome	BLOOD	SMR	eQTLGen	SMR	0.0489507	0.0159955	0.00221124		37415601	10.3389/fgene.2023.1191264	Gedik et all Front Genet	BLOOD
IFNGR2	P38484	5440	TRANS	Depression_iPSYCH_2023	UKBB-PPP_Specific	NA,+		0.661475	0.661475	UKBB_PPP	UKBB_PPP	1.40484	4505.31	MDD	IFNGR2	Proteiome	BLOOD	SMR	eQTLGen	SMR	0.00480791	0.00961615	0.617087		37415601	10.3389/fgene.2023.1191264	Gedik et all Front Genet	BLOOD
IFNGR2	P38484	5440	TRANS	Depression_iPSYCH_2023	UKBB-PPP_Specific	NA,+		0.661475	0.661475	UKBB_PPP	UKBB_PPP	1.40484	4505.31	BIP	IFNGR2	Proteiome	BLOOD	SMR	eQTLGen	SMR	0.013959	0.0212491	0.511231		37415601	10.3389/fgene.2023.1191264	Gedik et all Front Genet	BLOOD
IFNGR2	P38484	5440	TRANS	Depression_iPSYCH_2023	UKBB-PPP_Specific	NA,+		0.661475	0.661475	UKBB_PPP	UKBB_PPP	1.40484	4505.31	BD.PGC.ruderferCell2018	IFNGR2	Transcriptome	BRAIN	TWAS	PsychENCODE	FUSION	-0.62777		0.530154		30545856	10.1126/science.aat8127	Gandal et all science	BRAIN
IFNGR2	P38484	5440	TRANS	Depression_iPSYCH_2023	UKBB-PPP_Specific	NA,+		0.661475	0.661475	UKBB_PPP	UKBB_PPP	1.40484	4505.31	Schizophrenia	IFNGR2	Proteome	plasma	MR	Yang_et_al_(34239129)	TwoSampleMR	0.873524	0.244827	0.000359817		36482464	10.1186/s12916-022-02679-5	Gu X	Blood
IFNGR2	P38484	5440	TRANS	PGC3_SCZ_NoUKB	UKBB-PPP_Specific	NA,-		0.82146	0.82146	UKBB_PPP	UKBB_PPP	1.30388	5594.97	Bipolar disorder	IFNGR2	Proteome	PLASMA	MR	FENLAND	TwoSampleMR	0.0172312	0.0795082	0.828425		36280454	https://doi.org/10.1016/j.biopsych.2022.08.015	Lu et al Biol Psychiatry	BLOOD
IFNGR2	P38484	5440	TRANS	PGC3_SCZ_NoUKB	UKBB-PPP_Specific	NA,-		0.82146	0.82146	UKBB_PPP	UKBB_PPP	1.30388	5594.97	Major depressive disorder	IFNGR2	Proteome	PLASMA	MR	FENLAND	TwoSampleMR	-0.0180328	0.0360656	0.617075		36280454	https://doi.org/10.1016/j.biopsych.2022.08.015	Lu et al Biol Psychiatry	BLOOD
IFNGR2	P38484	5440	TRANS	PGC3_SCZ_NoUKB	UKBB-PPP_Specific	NA,-		0.82146	0.82146	UKBB_PPP	UKBB_PPP	1.30388	5594.97	Schizophrenia	IFNGR2	Proteome	PLASMA	MR	FENLAND	TwoSampleMR	0.0106627	0.0655738	0.870829		36280454	https://doi.org/10.1016/j.biopsych.2022.08.015	Lu et al Biol Psychiatry	BLOOD
IFNGR2	P38484	5440	TRANS	PGC3_SCZ_NoUKB	UKBB-PPP_Specific	NA,-		0.82146	0.82146	UKBB_PPP	UKBB_PPP	1.30388	5594.97	SCZ	IFNGR2	Proteiome	BLOOD	SMR	eQTLGen	SMR	0.0489507	0.0159955	0.00221124		37415601	10.3389/fgene.2023.1191264	Gedik et all Front Genet	BLOOD
IFNGR2	P38484	5440	TRANS	PGC3_SCZ_NoUKB	UKBB-PPP_Specific	NA,-		0.82146	0.82146	UKBB_PPP	UKBB_PPP	1.30388	5594.97	MDD	IFNGR2	Proteiome	BLOOD	SMR	eQTLGen	SMR	0.00480791	0.00961615	0.617087		37415601	10.3389/fgene.2023.1191264	Gedik et all Front Genet	BLOOD
IFNGR2	P38484	5440	TRANS	PGC3_SCZ_NoUKB	UKBB-PPP_Specific	NA,-		0.82146	0.82146	UKBB_PPP	UKBB_PPP	1.30388	5594.97	BIP	IFNGR2	Proteiome	BLOOD	SMR	eQTLGen	SMR	0.013959	0.0212491	0.511231		37415601	10.3389/fgene.2023.1191264	Gedik et all Front Genet	BLOOD
IFNGR2	P38484	5440	TRANS	PGC3_SCZ_NoUKB	UKBB-PPP_Specific	NA,-		0.82146	0.82146	UKBB_PPP	UKBB_PPP	1.30388	5594.97	BD.PGC.ruderferCell2018	IFNGR2	Transcriptome	BRAIN	TWAS	PsychENCODE	FUSION	-0.62777		0.530154		30545856	10.1126/science.aat8127	Gandal et all science	BRAIN
IFNGR2	P38484	5440	TRANS	PGC3_SCZ_NoUKB	UKBB-PPP_Specific	NA,-		0.82146	0.82146	UKBB_PPP	UKBB_PPP	1.30388	5594.97	Schizophrenia	IFNGR2	Proteome	plasma	MR	Yang_et_al_(34239129)	TwoSampleMR	0.873524	0.244827	0.000359817		36482464	10.1186/s12916-022-02679-5	Gu X	Blood
IFNL1	Q8IU54	18363	CIS	BIP_PGC3_noukb	UKBB-PPP_Specific	NA,+		0.362851	0.362851	UKBB_PPP	UKBB_PPP	1.02831	1356.34	MDD	IFNL1	Proteiome	BLOOD	SMR	eQTLGen	SMR	0.0518641	0.0177383	0.0034574		37415601	10.3389/fgene.2023.1191264	Gedik et all Front Genet	BLOOD
IFNL1	Q8IU54	18363	CIS	BIP_PGC3_noukb	UKBB-PPP_Specific	NA,+		0.362851	0.362851	UKBB_PPP	UKBB_PPP	1.02831	1356.34	BIP	IFNL1	Proteiome	BLOOD	SMR	eQTLGen	SMR	0.0400383	0.0400612	0.317587		37415601	10.3389/fgene.2023.1191264	Gedik et all Front Genet	BLOOD
IFNL1	Q8IU54	18363	CIS	PGC3_SCZ_NoUKB	UKBB-PPP_Specific	NA,+		0.602745	0.602745	UKBB_PPP	UKBB_PPP	1.21393	2253.06	MDD	IFNL1	Proteiome	BLOOD	SMR	eQTLGen	SMR	0.0518641	0.0177383	0.0034574		37415601	10.3389/fgene.2023.1191264	Gedik et all Front Genet	BLOOD
IFNL1	Q8IU54	18363	CIS	PGC3_SCZ_NoUKB	UKBB-PPP_Specific	NA,+		0.602745	0.602745	UKBB_PPP	UKBB_PPP	1.21393	2253.06	BIP	IFNL1	Proteiome	BLOOD	SMR	eQTLGen	SMR	0.0400383	0.0400612	0.317587		37415601	10.3389/fgene.2023.1191264	Gedik et all Front Genet	BLOOD
IFNL1	Q8IU54	18363	CIS	Cognition_Meta	UKBB-PPP_Specific	NA,-		0.514463	0.514463	UKBB_PPP	UKBB_PPP	1.21713	1923.06	MDD	IFNL1	Proteiome	BLOOD	SMR	eQTLGen	SMR	0.0518641	0.0177383	0.0034574		37415601	10.3389/fgene.2023.1191264	Gedik et all Front Genet	BLOOD
IFNL1	Q8IU54	18363	CIS	Cognition_Meta	UKBB-PPP_Specific	NA,-		0.514463	0.514463	UKBB_PPP	UKBB_PPP	1.21713	1923.06	BIP	IFNL1	Proteiome	BLOOD	SMR	eQTLGen	SMR	0.0400383	0.0400612	0.317587		37415601	10.3389/fgene.2023.1191264	Gedik et all Front Genet	BLOOD
IFNL1	Q8IU54	18363	CIS	Depression_iPSYCH_2023	UKBB-PPP_Specific	NA,-		0.588718	0.588718	UKBB_PPP	UKBB_PPP	1.24329	2200.63	MDD	IFNL1	Proteiome	BLOOD	SMR	eQTLGen	SMR	0.0518641	0.0177383	0.0034574		37415601	10.3389/fgene.2023.1191264	Gedik et all Front Genet	BLOOD
IFNL1	Q8IU54	18363	CIS	Depression_iPSYCH_2023	UKBB-PPP_Specific	NA,-		0.588718	0.588718	UKBB_PPP	UKBB_PPP	1.24329	2200.63	BIP	IFNL1	Proteiome	BLOOD	SMR	eQTLGen	SMR	0.0400383	0.0400612	0.317587		37415601	10.3389/fgene.2023.1191264	Gedik et all Front Genet	BLOOD
IFNL1	Q8IU54	18363	TRANS	Cognition_Meta	BOTH	-,-	0.484453	0.301011	0.589858	UKBB_PPP	DECODE	0.855671	2050.19	MDD	IFNL1	Proteiome	BLOOD	SMR	eQTLGen	SMR	0.0518641	0.0177383	0.0034574		37415601	10.3389/fgene.2023.1191264	Gedik et all Front Genet	BLOOD
IFNL1	Q8IU54	18363	TRANS	Cognition_Meta	BOTH	-,-	0.484453	0.301011	0.589858	UKBB_PPP	DECODE	0.855671	2050.19	BIP	IFNL1	Proteiome	BLOOD	SMR	eQTLGen	SMR	0.0400383	0.0400612	0.317587		37415601	10.3389/fgene.2023.1191264	Gedik et all Front Genet	BLOOD
IFNL3	Q8IZI9	18365	CIS	Cognition_Meta	DECODE_Specific	-,NA		0.0508115	0.0508115	DECODE	DECODE	0.487009	189.933	SCZ	IFNL3	Proteome	PLASMA	MR	deCODE	TwoSampleMR	0.0649598	0.175	0.71049		37085628	10.1007/s00439-023-02562-0	Dang et al Human Genetics	BLOOD
IFNL3	Q8IZI9	18365	CIS	Cognition_Meta	DECODE_Specific	-,NA		0.0508115	0.0508115	DECODE	DECODE	0.487009	189.933	BIP	IFNL3	Proteome	PLASMA	MR	deCODE	TwoSampleMR	-0.180024	0.201667	0.372027		37085628	10.1007/s00439-023-02562-0	Dang et al Human Genetics	BLOOD
IFNL3	Q8IZI9	18365	CIS	Cognition_Meta	DECODE_Specific	-,NA		0.0508115	0.0508115	DECODE	DECODE	0.487009	189.933	MDD	IFNL3	Proteome	PLASMA	MR	deCODE	TwoSampleMR	-0.0517469	0.0755003	0.4931		37085628	10.1007/s00439-023-02562-0	Dang et al Human Genetics	BLOOD
IFNL3	Q8IZI9	18365	CIS	Cognition_Meta	DECODE_Specific	-,NA		0.0508115	0.0508115	DECODE	DECODE	0.487009	189.933	MDD	IFNL3	Proteiome	BLOOD	SMR	deCODE	SMR	-0.0383333	0.0918898	0.676557		37415601	10.3389/fgene.2023.1191264	Gedik et all Front Genet	BLOOD
IFNL3	Q8IZI9	18365	CIS	Cognition_Meta	DECODE_Specific	-,NA		0.0508115	0.0508115	DECODE	DECODE	0.487009	189.933	BIP	IFNL3	Proteiome	BLOOD	SMR	deCODE	SMR	-0.180024	0.203894	0.377275		37415601	10.3389/fgene.2023.1191264	Gedik et all Front Genet	BLOOD
IFNL3	Q8IZI9	18365	CIS	BIP_PGC3_noukb	DECODE_Specific	-,NA		0.381567	0.381567	DECODE	DECODE	1.04414	1426.3	SCZ	IFNL3	Proteome	PLASMA	MR	deCODE	TwoSampleMR	0.0649598	0.175	0.71049		37085628	10.1007/s00439-023-02562-0	Dang et al Human Genetics	BLOOD
IFNL3	Q8IZI9	18365	CIS	BIP_PGC3_noukb	DECODE_Specific	-,NA		0.381567	0.381567	DECODE	DECODE	1.04414	1426.3	BIP	IFNL3	Proteome	PLASMA	MR	deCODE	TwoSampleMR	-0.180024	0.201667	0.372027		37085628	10.1007/s00439-023-02562-0	Dang et al Human Genetics	BLOOD
IFNL3	Q8IZI9	18365	CIS	BIP_PGC3_noukb	DECODE_Specific	-,NA		0.381567	0.381567	DECODE	DECODE	1.04414	1426.3	MDD	IFNL3	Proteome	PLASMA	MR	deCODE	TwoSampleMR	-0.0517469	0.0755003	0.4931		37085628	10.1007/s00439-023-02562-0	Dang et al Human Genetics	BLOOD
IFNL3	Q8IZI9	18365	CIS	BIP_PGC3_noukb	DECODE_Specific	-,NA		0.381567	0.381567	DECODE	DECODE	1.04414	1426.3	MDD	IFNL3	Proteiome	BLOOD	SMR	deCODE	SMR	-0.0383333	0.0918898	0.676557		37415601	10.3389/fgene.2023.1191264	Gedik et all Front Genet	BLOOD
IFNL3	Q8IZI9	18365	CIS	BIP_PGC3_noukb	DECODE_Specific	-,NA		0.381567	0.381567	DECODE	DECODE	1.04414	1426.3	BIP	IFNL3	Proteiome	BLOOD	SMR	deCODE	SMR	-0.180024	0.203894	0.377275		37415601	10.3389/fgene.2023.1191264	Gedik et all Front Genet	BLOOD
IFNL3	Q8IZI9	18365	CIS	Depression_iPSYCH_2023	DECODE_Specific	+,NA		0.323564	0.323564	DECODE	DECODE	1.08766	1209.48	SCZ	IFNL3	Proteome	PLASMA	MR	deCODE	TwoSampleMR	0.0649598	0.175	0.71049		37085628	10.1007/s00439-023-02562-0	Dang et al Human Genetics	BLOOD
IFNL3	Q8IZI9	18365	CIS	Depression_iPSYCH_2023	DECODE_Specific	+,NA		0.323564	0.323564	DECODE	DECODE	1.08766	1209.48	BIP	IFNL3	Proteome	PLASMA	MR	deCODE	TwoSampleMR	-0.180024	0.201667	0.372027		37085628	10.1007/s00439-023-02562-0	Dang et al Human Genetics	BLOOD
IFNL3	Q8IZI9	18365	CIS	Depression_iPSYCH_2023	DECODE_Specific	+,NA		0.323564	0.323564	DECODE	DECODE	1.08766	1209.48	MDD	IFNL3	Proteome	PLASMA	MR	deCODE	TwoSampleMR	-0.0517469	0.0755003	0.4931		37085628	10.1007/s00439-023-02562-0	Dang et al Human Genetics	BLOOD
IFNL3	Q8IZI9	18365	CIS	Depression_iPSYCH_2023	DECODE_Specific	+,NA		0.323564	0.323564	DECODE	DECODE	1.08766	1209.48	MDD	IFNL3	Proteiome	BLOOD	SMR	deCODE	SMR	-0.0383333	0.0918898	0.676557		37415601	10.3389/fgene.2023.1191264	Gedik et all Front Genet	BLOOD
IFNL3	Q8IZI9	18365	CIS	Depression_iPSYCH_2023	DECODE_Specific	+,NA		0.323564	0.323564	DECODE	DECODE	1.08766	1209.48	BIP	IFNL3	Proteiome	BLOOD	SMR	deCODE	SMR	-0.180024	0.203894	0.377275		37415601	10.3389/fgene.2023.1191264	Gedik et all Front Genet	BLOOD
IFNL3	Q8IZI9	18365	CIS	PGC3_SCZ_NoUKB	DECODE_Specific	+,NA		0.595929	0.595929	DECODE	DECODE	1.21196	2227.58	SCZ	IFNL3	Proteome	PLASMA	MR	deCODE	TwoSampleMR	0.0649598	0.175	0.71049		37085628	10.1007/s00439-023-02562-0	Dang et al Human Genetics	BLOOD
IFNL3	Q8IZI9	18365	CIS	PGC3_SCZ_NoUKB	DECODE_Specific	+,NA		0.595929	0.595929	DECODE	DECODE	1.21196	2227.58	BIP	IFNL3	Proteome	PLASMA	MR	deCODE	TwoSampleMR	-0.180024	0.201667	0.372027		37085628	10.1007/s00439-023-02562-0	Dang et al Human Genetics	BLOOD
IFNL3	Q8IZI9	18365	CIS	PGC3_SCZ_NoUKB	DECODE_Specific	+,NA		0.595929	0.595929	DECODE	DECODE	1.21196	2227.58	MDD	IFNL3	Proteome	PLASMA	MR	deCODE	TwoSampleMR	-0.0517469	0.0755003	0.4931		37085628	10.1007/s00439-023-02562-0	Dang et al Human Genetics	BLOOD
IFNL3	Q8IZI9	18365	CIS	PGC3_SCZ_NoUKB	DECODE_Specific	+,NA		0.595929	0.595929	DECODE	DECODE	1.21196	2227.58	MDD	IFNL3	Proteiome	BLOOD	SMR	deCODE	SMR	-0.0383333	0.0918898	0.676557		37415601	10.3389/fgene.2023.1191264	Gedik et all Front Genet	BLOOD
IFNL3	Q8IZI9	18365	CIS	PGC3_SCZ_NoUKB	DECODE_Specific	+,NA		0.595929	0.595929	DECODE	DECODE	1.21196	2227.58	BIP	IFNL3	Proteiome	BLOOD	SMR	deCODE	SMR	-0.180024	0.203894	0.377275		37415601	10.3389/fgene.2023.1191264	Gedik et all Front Genet	BLOOD
IFNL3	Q8IZI9	18365	TRANS	BIP_PGC3_noukb	DECODE_Specific	-,NA		0.69853	0.69853	DECODE	DECODE	1.18498	4757.69	SCZ	IFNL3	Proteome	PLASMA	MR	deCODE	TwoSampleMR	0.0649598	0.175	0.71049		37085628	10.1007/s00439-023-02562-0	Dang et al Human Genetics	BLOOD
IFNL3	Q8IZI9	18365	TRANS	BIP_PGC3_noukb	DECODE_Specific	-,NA		0.69853	0.69853	DECODE	DECODE	1.18498	4757.69	BIP	IFNL3	Proteome	PLASMA	MR	deCODE	TwoSampleMR	-0.180024	0.201667	0.372027		37085628	10.1007/s00439-023-02562-0	Dang et al Human Genetics	BLOOD
IFNL3	Q8IZI9	18365	TRANS	BIP_PGC3_noukb	DECODE_Specific	-,NA		0.69853	0.69853	DECODE	DECODE	1.18498	4757.69	MDD	IFNL3	Proteome	PLASMA	MR	deCODE	TwoSampleMR	-0.0517469	0.0755003	0.4931		37085628	10.1007/s00439-023-02562-0	Dang et al Human Genetics	BLOOD
IFNL3	Q8IZI9	18365	TRANS	BIP_PGC3_noukb	DECODE_Specific	-,NA		0.69853	0.69853	DECODE	DECODE	1.18498	4757.69	MDD	IFNL3	Proteiome	BLOOD	SMR	deCODE	SMR	-0.0383333	0.0918898	0.676557		37415601	10.3389/fgene.2023.1191264	Gedik et all Front Genet	BLOOD
IFNL3	Q8IZI9	18365	TRANS	BIP_PGC3_noukb	DECODE_Specific	-,NA		0.69853	0.69853	DECODE	DECODE	1.18498	4757.69	BIP	IFNL3	Proteiome	BLOOD	SMR	deCODE	SMR	-0.180024	0.203894	0.377275		37415601	10.3389/fgene.2023.1191264	Gedik et all Front Genet	BLOOD
IFNL3	Q8IZI9	18365	TRANS	Cognition_Meta	DECODE_Specific	-,NA		0.902974	0.902974	DECODE	DECODE	1.41578	6150.15	SCZ	IFNL3	Proteome	PLASMA	MR	deCODE	TwoSampleMR	0.0649598	0.175	0.71049		37085628	10.1007/s00439-023-02562-0	Dang et al Human Genetics	BLOOD
IFNL3	Q8IZI9	18365	TRANS	Cognition_Meta	DECODE_Specific	-,NA		0.902974	0.902974	DECODE	DECODE	1.41578	6150.15	BIP	IFNL3	Proteome	PLASMA	MR	deCODE	TwoSampleMR	-0.180024	0.201667	0.372027		37085628	10.1007/s00439-023-02562-0	Dang et al Human Genetics	BLOOD
IFNL3	Q8IZI9	18365	TRANS	Cognition_Meta	DECODE_Specific	-,NA		0.902974	0.902974	DECODE	DECODE	1.41578	6150.15	MDD	IFNL3	Proteome	PLASMA	MR	deCODE	TwoSampleMR	-0.0517469	0.0755003	0.4931		37085628	10.1007/s00439-023-02562-0	Dang et al Human Genetics	BLOOD
IFNL3	Q8IZI9	18365	TRANS	Cognition_Meta	DECODE_Specific	-,NA		0.902974	0.902974	DECODE	DECODE	1.41578	6150.15	MDD	IFNL3	Proteiome	BLOOD	SMR	deCODE	SMR	-0.0383333	0.0918898	0.676557		37415601	10.3389/fgene.2023.1191264	Gedik et all Front Genet	BLOOD
IFNL3	Q8IZI9	18365	TRANS	Cognition_Meta	DECODE_Specific	-,NA		0.902974	0.902974	DECODE	DECODE	1.41578	6150.15	BIP	IFNL3	Proteiome	BLOOD	SMR	deCODE	SMR	-0.180024	0.203894	0.377275		37415601	10.3389/fgene.2023.1191264	Gedik et all Front Genet	BLOOD
IFNL3	Q8IZI9	18365	TRANS	Depression_iPSYCH_2023	DECODE_Specific	-,NA		0.913891	0.913891	DECODE	DECODE	1.4372	6224.51	SCZ	IFNL3	Proteome	PLASMA	MR	deCODE	TwoSampleMR	0.0649598	0.175	0.71049		37085628	10.1007/s00439-023-02562-0	Dang et al Human Genetics	BLOOD
IFNL3	Q8IZI9	18365	TRANS	Depression_iPSYCH_2023	DECODE_Specific	-,NA		0.913891	0.913891	DECODE	DECODE	1.4372	6224.51	BIP	IFNL3	Proteome	PLASMA	MR	deCODE	TwoSampleMR	-0.180024	0.201667	0.372027		37085628	10.1007/s00439-023-02562-0	Dang et al Human Genetics	BLOOD
IFNL3	Q8IZI9	18365	TRANS	Depression_iPSYCH_2023	DECODE_Specific	-,NA		0.913891	0.913891	DECODE	DECODE	1.4372	6224.51	MDD	IFNL3	Proteome	PLASMA	MR	deCODE	TwoSampleMR	-0.0517469	0.0755003	0.4931		37085628	10.1007/s00439-023-02562-0	Dang et al Human Genetics	BLOOD
IFNL3	Q8IZI9	18365	TRANS	Depression_iPSYCH_2023	DECODE_Specific	-,NA		0.913891	0.913891	DECODE	DECODE	1.4372	6224.51	MDD	IFNL3	Proteiome	BLOOD	SMR	deCODE	SMR	-0.0383333	0.0918898	0.676557		37415601	10.3389/fgene.2023.1191264	Gedik et all Front Genet	BLOOD
IFNL3	Q8IZI9	18365	TRANS	Depression_iPSYCH_2023	DECODE_Specific	-,NA		0.913891	0.913891	DECODE	DECODE	1.4372	6224.51	BIP	IFNL3	Proteiome	BLOOD	SMR	deCODE	SMR	-0.180024	0.203894	0.377275		37415601	10.3389/fgene.2023.1191264	Gedik et all Front Genet	BLOOD
IFNL3	Q8IZI9	18365	TRANS	PGC3_SCZ_NoUKB	DECODE_Specific	+,NA		0.316105	0.316105	DECODE	DECODE	0.779223	2152.99	SCZ	IFNL3	Proteome	PLASMA	MR	deCODE	TwoSampleMR	0.0649598	0.175	0.71049		37085628	10.1007/s00439-023-02562-0	Dang et al Human Genetics	BLOOD
IFNL3	Q8IZI9	18365	TRANS	PGC3_SCZ_NoUKB	DECODE_Specific	+,NA		0.316105	0.316105	DECODE	DECODE	0.779223	2152.99	BIP	IFNL3	Proteome	PLASMA	MR	deCODE	TwoSampleMR	-0.180024	0.201667	0.372027		37085628	10.1007/s00439-023-02562-0	Dang et al Human Genetics	BLOOD
IFNL3	Q8IZI9	18365	TRANS	PGC3_SCZ_NoUKB	DECODE_Specific	+,NA		0.316105	0.316105	DECODE	DECODE	0.779223	2152.99	MDD	IFNL3	Proteome	PLASMA	MR	deCODE	TwoSampleMR	-0.0517469	0.0755003	0.4931		37085628	10.1007/s00439-023-02562-0	Dang et al Human Genetics	BLOOD
IFNL3	Q8IZI9	18365	TRANS	PGC3_SCZ_NoUKB	DECODE_Specific	+,NA		0.316105	0.316105	DECODE	DECODE	0.779223	2152.99	MDD	IFNL3	Proteiome	BLOOD	SMR	deCODE	SMR	-0.0383333	0.0918898	0.676557		37415601	10.3389/fgene.2023.1191264	Gedik et all Front Genet	BLOOD
IFNL3	Q8IZI9	18365	TRANS	PGC3_SCZ_NoUKB	DECODE_Specific	+,NA		0.316105	0.316105	DECODE	DECODE	0.779223	2152.99	BIP	IFNL3	Proteiome	BLOOD	SMR	deCODE	SMR	-0.180024	0.203894	0.377275		37415601	10.3389/fgene.2023.1191264	Gedik et all Front Genet	BLOOD
IFNLR1	Q8IU57	18584	CIS	PGC3_SCZ_NoUKB	BOTH	+,+	0.94828	0.787381	0.94828	DECODE	metap	1.35446	2943.23	Bipolar disorder	IFNLR1	Proteome	PLASMA	MR	AGES	TwoSampleMR	0.113934	0.0631147	0.0710445		36280454	https://doi.org/10.1016/j.biopsych.2022.08.015	Lu et al Biol Psychiatry	BLOOD
IFNLR1	Q8IU57	18584	CIS	PGC3_SCZ_NoUKB	BOTH	+,+	0.94828	0.787381	0.94828	DECODE	metap	1.35446	2943.23	Major depressive disorder	IFNLR1	Proteome	PLASMA	MR	AGES	TwoSampleMR	-0.00573771	0.0290984	0.843684		36280454	https://doi.org/10.1016/j.biopsych.2022.08.015	Lu et al Biol Psychiatry	BLOOD
IFNLR1	Q8IU57	18584	CIS	PGC3_SCZ_NoUKB	BOTH	+,+	0.94828	0.787381	0.94828	DECODE	metap	1.35446	2943.23	Major depressive disorder	IFNLR1	Proteome	PLASMA	MR	FENLAND	TwoSampleMR	0.00791667	0.0275	0.773439		36280454	https://doi.org/10.1016/j.biopsych.2022.08.015	Lu et al Biol Psychiatry	BLOOD
IFNLR1	Q8IU57	18584	CIS	PGC3_SCZ_NoUKB	BOTH	+,+	0.94828	0.787381	0.94828	DECODE	metap	1.35446	2943.23	Schizophrenia	IFNLR1	Proteome	PLASMA	MR	AGES	TwoSampleMR	0.0155851	0.0471311	0.74089		36280454	https://doi.org/10.1016/j.biopsych.2022.08.015	Lu et al Biol Psychiatry	BLOOD
IFNLR1	Q8IU57	18584	CIS	PGC3_SCZ_NoUKB	BOTH	+,+	0.94828	0.787381	0.94828	DECODE	metap	1.35446	2943.23	SCZ_PGC3	IFNLR1	Transcriptome	DLPFC	MR	CMC+GTEX	MendelianRandomization			0.968915		35460606	10.1016/j.ajhg.2022.04.004	Jiang eet all Am J Hum Genet	BRAIN
IFNLR1	Q8IU57	18584	CIS	PGC3_SCZ_NoUKB	BOTH	+,+	0.94828	0.787381	0.94828	DECODE	metap	1.35446	2943.23	SCZ_PGC3	IFNLR1	Transcriptome	DLPFC	MR	CMC+GTEX	MendelianRandomization			0.971224		35460606	10.1016/j.ajhg.2022.04.004	Jiang eet all Am J Hum Genet	BRAIN
IFNLR1	Q8IU57	18584	CIS	PGC3_SCZ_NoUKB	BOTH	+,+	0.94828	0.787381	0.94828	DECODE	metap	1.35446	2943.23	SCZ_PGC3	IFNLR1	Transcriptome	DLPFC	MR	CMC+GTEX	MendelianRandomization			0.237646		35460606	10.1016/j.ajhg.2022.04.004	Jiang eet all Am J Hum Genet	BRAIN
IFNLR1	Q8IU57	18584	CIS	PGC3_SCZ_NoUKB	BOTH	+,+	0.94828	0.787381	0.94828	DECODE	metap	1.35446	2943.23	SCZ_PGC3	IFNLR1	Transcriptome	DLPFC	MR	CMC+GTEX	EMIC			0.307745		35460606	10.1016/j.ajhg.2022.04.004	Jiang eet all Am J Hum Genet	BRAIN
IFNLR1	Q8IU57	18584	CIS	PGC3_SCZ_NoUKB	BOTH	+,+	0.94828	0.787381	0.94828	DECODE	metap	1.35446	2943.23	BIP_2019_Stahl_etall	IFNLR1	Transcriptome	DLPFC	MR	CMC+GTEX	MendelianRandomization			0.26409		35460606	10.1016/j.ajhg.2022.04.004	Jiang eet all Am J Hum Genet	BRAIN
IFNLR1	Q8IU57	18584	CIS	PGC3_SCZ_NoUKB	BOTH	+,+	0.94828	0.787381	0.94828	DECODE	metap	1.35446	2943.23	BIP_2019_Stahl_etall	IFNLR1	Transcriptome	DLPFC	MR	CMC+GTEX	MendelianRandomization			0.257913		35460606	10.1016/j.ajhg.2022.04.004	Jiang eet all Am J Hum Genet	BRAIN
IFNLR1	Q8IU57	18584	CIS	PGC3_SCZ_NoUKB	BOTH	+,+	0.94828	0.787381	0.94828	DECODE	metap	1.35446	2943.23	BIP_2019_Stahl_etall	IFNLR1	Transcriptome	DLPFC	MR	CMC+GTEX	MendelianRandomization			0.843767		35460606	10.1016/j.ajhg.2022.04.004	Jiang eet all Am J Hum Genet	BRAIN
IFNLR1	Q8IU57	18584	CIS	PGC3_SCZ_NoUKB	BOTH	+,+	0.94828	0.787381	0.94828	DECODE	metap	1.35446	2943.23	BIP_2019_Stahl_etall	IFNLR1	Transcriptome	DLPFC	MR	CMC+GTEX	EMIC			0.855496		35460606	10.1016/j.ajhg.2022.04.004	Jiang eet all Am J Hum Genet	BRAIN
IFNLR1	Q8IU57	18584	CIS	PGC3_SCZ_NoUKB	BOTH	+,+	0.94828	0.787381	0.94828	DECODE	metap	1.35446	2943.23	Deepression_Wray_tall	IFNLR1	Transcriptome	BRAIN DLPFC	MR	PsychENCODE	TwoSampleMR	0	0.01	0.706		35296807	10.1038/s41380-022-01507-9	Deng et all Mol Psychiatry	BRAIN
IFNLR1	Q8IU57	18584	CIS	PGC3_SCZ_NoUKB	BOTH	+,+	0.94828	0.787381	0.94828	DECODE	metap	1.35446	2943.23	Deepression_Wray_tall	IFNLR1	Proteiome	BLOOD	MR	AGES	TwoSampleMR	-0.01	0.03	0.844		35296807	10.1038/s41380-022-01507-9	Deng et all Mol Psychiatry	BLOOD
IFNLR1	Q8IU57	18584	CIS	PGC3_SCZ_NoUKB	BOTH	+,+	0.94828	0.787381	0.94828	DECODE	metap	1.35446	2943.23	SCZ_PGC3	IFNLR1	Transcriptome	DLPFC	SMR	CMC+GTEX	SMR	-0.00654649	0.0220532	0.766581		35460606	10.1016/j.ajhg.2022.04.004	Jiang eet all Am J Hum Genet	BRAIN
IFNLR1	Q8IU57	18584	CIS	PGC3_SCZ_NoUKB	BOTH	+,+	0.94828	0.787381	0.94828	DECODE	metap	1.35446	2943.23	SCZ.Clozuk.2018	IFNLR1	Transcriptome	BRAIN	SMR	PsychENCODE	SMR	0.00317247	0.0202938	0.876		30545856	10.1126/science.aat8127	Gandal et all science	BRAIN
IFNLR1	Q8IU57	18584	CIS	PGC3_SCZ_NoUKB	BOTH	+,+	0.94828	0.787381	0.94828	DECODE	metap	1.35446	2943.23	BD.PGC.ruderferCell2018	IFNLR1	Transcriptome	BRAIN	SMR	PsychENCODE	SMR	0.0220294	0.0319955	0.491128		30545856	10.1126/science.aat8127	Gandal et all science	BRAIN
IFNLR1	Q8IU57	18584	CIS	PGC3_SCZ_NoUKB	BOTH	+,+	0.94828	0.787381	0.94828	DECODE	metap	1.35446	2943.23	MDD	IFNLR1	Proteiome	BRAIN	SMR	BrainMeta	SMR	-0.00365013	0.00966589	0.705706		37415601	10.3389/fgene.2023.1191264	Gedik et all Front Genet	BRAIN
IFNLR1	Q8IU57	18584	CIS	PGC3_SCZ_NoUKB	BOTH	+,+	0.94828	0.787381	0.94828	DECODE	metap	1.35446	2943.23	BIP	IFNLR1	Proteiome	BRAIN	SMR	BrainMeta	SMR	0.00859279	0.02191	0.694922		37415601	10.3389/fgene.2023.1191264	Gedik et all Front Genet	BRAIN
IFNLR1	Q8IU57	18584	CIS	PGC3_SCZ_NoUKB	BOTH	+,+	0.94828	0.787381	0.94828	DECODE	metap	1.35446	2943.23	SCZ	IFNLR1	Proteiome	BRAIN	SMR	BrainMeta	SMR	-0.00665621	0.0191159	0.727687		37415601	10.3389/fgene.2023.1191264	Gedik et all Front Genet	BRAIN
IFNLR1	Q8IU57	18584	CIS	PGC3_SCZ_NoUKB	BOTH	+,+	0.94828	0.787381	0.94828	DECODE	metap	1.35446	2943.23	MDD	IFNLR1	Proteiome	BLOOD	SMR	eQTLGen	SMR	-0.00910694	0.0241107	0.705643		37415601	10.3389/fgene.2023.1191264	Gedik et all Front Genet	BLOOD
IFNLR1	Q8IU57	18584	CIS	PGC3_SCZ_NoUKB	BOTH	+,+	0.94828	0.787381	0.94828	DECODE	metap	1.35446	2943.23	BIP	IFNLR1	Proteiome	BLOOD	SMR	eQTLGen	SMR	0.0214387	0.0546516	0.694852		37415601	10.3389/fgene.2023.1191264	Gedik et all Front Genet	BLOOD
IFNLR1	Q8IU57	18584	CIS	PGC3_SCZ_NoUKB	BOTH	+,+	0.94828	0.787381	0.94828	DECODE	metap	1.35446	2943.23	MDD	IFNLR1	Proteiome	BLOOD	SMR	deCODE	SMR	0.00866393	0.0300981	0.773456		37415601	10.3389/fgene.2023.1191264	Gedik et all Front Genet	BLOOD
IFNLR1	Q8IU57	18584	CIS	PGC3_SCZ_NoUKB	BOTH	+,+	0.94828	0.787381	0.94828	DECODE	metap	1.35446	2943.23	BIP	IFNLR1	Proteiome	BLOOD	SMR	deCODE	SMR	0.244503	0.137606	0.075596		37415601	10.3389/fgene.2023.1191264	Gedik et all Front Genet	BLOOD
IFNLR1	Q8IU57	18584	CIS	PGC3_SCZ_NoUKB	BOTH	+,+	0.94828	0.787381	0.94828	DECODE	metap	1.35446	2943.23	SCZ.Clozuk.2018	IFNLR1	Transcriptome	BRAIN	TWAS	PsychENCODE	FUSION	-0.0019		0.998		30545856	10.1126/science.aat8127	Gandal et all science	BRAIN
IFNLR1	Q8IU57	18584	CIS	PGC3_SCZ_NoUKB	BOTH	+,+	0.94828	0.787381	0.94828	DECODE	metap	1.35446	2943.23	Depression Howard et all	IFNLR1	Proteiome	BRAIN	PWAS	ROS/MAP	FUSION	-0.26581		0.79		33846625	10.1038/s41593-021-00832-6	Wingo Nat Neurosci	BRAIN
IFNLR1	Q8IU57	18584	CIS	PGC3_SCZ_NoUKB	BOTH	+,+	0.94828	0.787381	0.94828	DECODE	metap	1.35446	2943.23	Schizophrenia	IFNLR1	Transcriptome	brain caudate nucleus	TWAS	Gtex	Fusion			0.0422875		36319771	10.1038/s41593-022-01182-7	Benjamin KJM	brain caudate nucleus
IFNLR1	Q8IU57	18584	TRANS	Cognition_Meta	BOTH	+,+	0.110275	0.0533671	0.433528	DECODE	UKBB_PPP	0.380213	363.483	Bipolar disorder	IFNLR1	Proteome	PLASMA	MR	AGES	TwoSampleMR	0.113934	0.0631147	0.0710445		36280454	https://doi.org/10.1016/j.biopsych.2022.08.015	Lu et al Biol Psychiatry	BLOOD
IFNLR1	Q8IU57	18584	TRANS	Cognition_Meta	BOTH	+,+	0.110275	0.0533671	0.433528	DECODE	UKBB_PPP	0.380213	363.483	Major depressive disorder	IFNLR1	Proteome	PLASMA	MR	AGES	TwoSampleMR	-0.00573771	0.0290984	0.843684		36280454	https://doi.org/10.1016/j.biopsych.2022.08.015	Lu et al Biol Psychiatry	BLOOD
IFNLR1	Q8IU57	18584	TRANS	Cognition_Meta	BOTH	+,+	0.110275	0.0533671	0.433528	DECODE	UKBB_PPP	0.380213	363.483	Major depressive disorder	IFNLR1	Proteome	PLASMA	MR	FENLAND	TwoSampleMR	0.00791667	0.0275	0.773439		36280454	https://doi.org/10.1016/j.biopsych.2022.08.015	Lu et al Biol Psychiatry	BLOOD
IFNLR1	Q8IU57	18584	TRANS	Cognition_Meta	BOTH	+,+	0.110275	0.0533671	0.433528	DECODE	UKBB_PPP	0.380213	363.483	Schizophrenia	IFNLR1	Proteome	PLASMA	MR	AGES	TwoSampleMR	0.0155851	0.0471311	0.74089		36280454	https://doi.org/10.1016/j.biopsych.2022.08.015	Lu et al Biol Psychiatry	BLOOD
IFNLR1	Q8IU57	18584	TRANS	Cognition_Meta	BOTH	+,+	0.110275	0.0533671	0.433528	DECODE	UKBB_PPP	0.380213	363.483	SCZ_PGC3	IFNLR1	Transcriptome	DLPFC	MR	CMC+GTEX	MendelianRandomization			0.968915		35460606	10.1016/j.ajhg.2022.04.004	Jiang eet all Am J Hum Genet	BRAIN
IFNLR1	Q8IU57	18584	TRANS	Cognition_Meta	BOTH	+,+	0.110275	0.0533671	0.433528	DECODE	UKBB_PPP	0.380213	363.483	SCZ_PGC3	IFNLR1	Transcriptome	DLPFC	MR	CMC+GTEX	MendelianRandomization			0.971224		35460606	10.1016/j.ajhg.2022.04.004	Jiang eet all Am J Hum Genet	BRAIN
IFNLR1	Q8IU57	18584	TRANS	Cognition_Meta	BOTH	+,+	0.110275	0.0533671	0.433528	DECODE	UKBB_PPP	0.380213	363.483	SCZ_PGC3	IFNLR1	Transcriptome	DLPFC	MR	CMC+GTEX	MendelianRandomization			0.237646		35460606	10.1016/j.ajhg.2022.04.004	Jiang eet all Am J Hum Genet	BRAIN
IFNLR1	Q8IU57	18584	TRANS	Cognition_Meta	BOTH	+,+	0.110275	0.0533671	0.433528	DECODE	UKBB_PPP	0.380213	363.483	SCZ_PGC3	IFNLR1	Transcriptome	DLPFC	MR	CMC+GTEX	EMIC			0.307745		35460606	10.1016/j.ajhg.2022.04.004	Jiang eet all Am J Hum Genet	BRAIN
IFNLR1	Q8IU57	18584	TRANS	Cognition_Meta	BOTH	+,+	0.110275	0.0533671	0.433528	DECODE	UKBB_PPP	0.380213	363.483	BIP_2019_Stahl_etall	IFNLR1	Transcriptome	DLPFC	MR	CMC+GTEX	MendelianRandomization			0.26409		35460606	10.1016/j.ajhg.2022.04.004	Jiang eet all Am J Hum Genet	BRAIN
IFNLR1	Q8IU57	18584	TRANS	Cognition_Meta	BOTH	+,+	0.110275	0.0533671	0.433528	DECODE	UKBB_PPP	0.380213	363.483	BIP_2019_Stahl_etall	IFNLR1	Transcriptome	DLPFC	MR	CMC+GTEX	MendelianRandomization			0.257913		35460606	10.1016/j.ajhg.2022.04.004	Jiang eet all Am J Hum Genet	BRAIN
IFNLR1	Q8IU57	18584	TRANS	Cognition_Meta	BOTH	+,+	0.110275	0.0533671	0.433528	DECODE	UKBB_PPP	0.380213	363.483	BIP_2019_Stahl_etall	IFNLR1	Transcriptome	DLPFC	MR	CMC+GTEX	MendelianRandomization			0.843767		35460606	10.1016/j.ajhg.2022.04.004	Jiang eet all Am J Hum Genet	BRAIN
IFNLR1	Q8IU57	18584	TRANS	Cognition_Meta	BOTH	+,+	0.110275	0.0533671	0.433528	DECODE	UKBB_PPP	0.380213	363.483	BIP_2019_Stahl_etall	IFNLR1	Transcriptome	DLPFC	MR	CMC+GTEX	EMIC			0.855496		35460606	10.1016/j.ajhg.2022.04.004	Jiang eet all Am J Hum Genet	BRAIN
IFNLR1	Q8IU57	18584	TRANS	Cognition_Meta	BOTH	+,+	0.110275	0.0533671	0.433528	DECODE	UKBB_PPP	0.380213	363.483	Deepression_Wray_tall	IFNLR1	Transcriptome	BRAIN DLPFC	MR	PsychENCODE	TwoSampleMR	0	0.01	0.706		35296807	10.1038/s41380-022-01507-9	Deng et all Mol Psychiatry	BRAIN
IFNLR1	Q8IU57	18584	TRANS	Cognition_Meta	BOTH	+,+	0.110275	0.0533671	0.433528	DECODE	UKBB_PPP	0.380213	363.483	Deepression_Wray_tall	IFNLR1	Proteiome	BLOOD	MR	AGES	TwoSampleMR	-0.01	0.03	0.844		35296807	10.1038/s41380-022-01507-9	Deng et all Mol Psychiatry	BLOOD
IFNLR1	Q8IU57	18584	TRANS	Cognition_Meta	BOTH	+,+	0.110275	0.0533671	0.433528	DECODE	UKBB_PPP	0.380213	363.483	SCZ_PGC3	IFNLR1	Transcriptome	DLPFC	SMR	CMC+GTEX	SMR	-0.00654649	0.0220532	0.766581		35460606	10.1016/j.ajhg.2022.04.004	Jiang eet all Am J Hum Genet	BRAIN
IFNLR1	Q8IU57	18584	TRANS	Cognition_Meta	BOTH	+,+	0.110275	0.0533671	0.433528	DECODE	UKBB_PPP	0.380213	363.483	SCZ.Clozuk.2018	IFNLR1	Transcriptome	BRAIN	SMR	PsychENCODE	SMR	0.00317247	0.0202938	0.876		30545856	10.1126/science.aat8127	Gandal et all science	BRAIN
IFNLR1	Q8IU57	18584	TRANS	Cognition_Meta	BOTH	+,+	0.110275	0.0533671	0.433528	DECODE	UKBB_PPP	0.380213	363.483	BD.PGC.ruderferCell2018	IFNLR1	Transcriptome	BRAIN	SMR	PsychENCODE	SMR	0.0220294	0.0319955	0.491128		30545856	10.1126/science.aat8127	Gandal et all science	BRAIN
IFNLR1	Q8IU57	18584	TRANS	Cognition_Meta	BOTH	+,+	0.110275	0.0533671	0.433528	DECODE	UKBB_PPP	0.380213	363.483	MDD	IFNLR1	Proteiome	BRAIN	SMR	BrainMeta	SMR	-0.00365013	0.00966589	0.705706		37415601	10.3389/fgene.2023.1191264	Gedik et all Front Genet	BRAIN
IFNLR1	Q8IU57	18584	TRANS	Cognition_Meta	BOTH	+,+	0.110275	0.0533671	0.433528	DECODE	UKBB_PPP	0.380213	363.483	BIP	IFNLR1	Proteiome	BRAIN	SMR	BrainMeta	SMR	0.00859279	0.02191	0.694922		37415601	10.3389/fgene.2023.1191264	Gedik et all Front Genet	BRAIN
IFNLR1	Q8IU57	18584	TRANS	Cognition_Meta	BOTH	+,+	0.110275	0.0533671	0.433528	DECODE	UKBB_PPP	0.380213	363.483	SCZ	IFNLR1	Proteiome	BRAIN	SMR	BrainMeta	SMR	-0.00665621	0.0191159	0.727687		37415601	10.3389/fgene.2023.1191264	Gedik et all Front Genet	BRAIN
IFNLR1	Q8IU57	18584	TRANS	Cognition_Meta	BOTH	+,+	0.110275	0.0533671	0.433528	DECODE	UKBB_PPP	0.380213	363.483	MDD	IFNLR1	Proteiome	BLOOD	SMR	eQTLGen	SMR	-0.00910694	0.0241107	0.705643		37415601	10.3389/fgene.2023.1191264	Gedik et all Front Genet	BLOOD
IFNLR1	Q8IU57	18584	TRANS	Cognition_Meta	BOTH	+,+	0.110275	0.0533671	0.433528	DECODE	UKBB_PPP	0.380213	363.483	BIP	IFNLR1	Proteiome	BLOOD	SMR	eQTLGen	SMR	0.0214387	0.0546516	0.694852		37415601	10.3389/fgene.2023.1191264	Gedik et all Front Genet	BLOOD
IFNLR1	Q8IU57	18584	TRANS	Cognition_Meta	BOTH	+,+	0.110275	0.0533671	0.433528	DECODE	UKBB_PPP	0.380213	363.483	MDD	IFNLR1	Proteiome	BLOOD	SMR	deCODE	SMR	0.00866393	0.0300981	0.773456		37415601	10.3389/fgene.2023.1191264	Gedik et all Front Genet	BLOOD
IFNLR1	Q8IU57	18584	TRANS	Cognition_Meta	BOTH	+,+	0.110275	0.0533671	0.433528	DECODE	UKBB_PPP	0.380213	363.483	BIP	IFNLR1	Proteiome	BLOOD	SMR	deCODE	SMR	0.244503	0.137606	0.075596		37415601	10.3389/fgene.2023.1191264	Gedik et all Front Genet	BLOOD
IFNLR1	Q8IU57	18584	TRANS	Cognition_Meta	BOTH	+,+	0.110275	0.0533671	0.433528	DECODE	UKBB_PPP	0.380213	363.483	SCZ.Clozuk.2018	IFNLR1	Transcriptome	BRAIN	TWAS	PsychENCODE	FUSION	-0.0019		0.998		30545856	10.1126/science.aat8127	Gandal et all science	BRAIN
IFNLR1	Q8IU57	18584	TRANS	Cognition_Meta	BOTH	+,+	0.110275	0.0533671	0.433528	DECODE	UKBB_PPP	0.380213	363.483	Depression Howard et all	IFNLR1	Proteiome	BRAIN	PWAS	ROS/MAP	FUSION	-0.26581		0.79		33846625	10.1038/s41593-021-00832-6	Wingo Nat Neurosci	BRAIN
IFNLR1	Q8IU57	18584	TRANS	Cognition_Meta	BOTH	+,+	0.110275	0.0533671	0.433528	DECODE	UKBB_PPP	0.380213	363.483	Schizophrenia	IFNLR1	Transcriptome	brain caudate nucleus	TWAS	Gtex	Fusion			0.0422875		36319771	10.1038/s41593-022-01182-7	Benjamin KJM	brain caudate nucleus
IFNLR1	Q8IU57	18584	TRANS	Depression_iPSYCH_2023	BOTH	-,-	0.167558	0.0586445	0.675744	UKBB_PPP	DECODE	0.924601	399.428	Bipolar disorder	IFNLR1	Proteome	PLASMA	MR	AGES	TwoSampleMR	0.113934	0.0631147	0.0710445		36280454	https://doi.org/10.1016/j.biopsych.2022.08.015	Lu et al Biol Psychiatry	BLOOD
IFNLR1	Q8IU57	18584	TRANS	Depression_iPSYCH_2023	BOTH	-,-	0.167558	0.0586445	0.675744	UKBB_PPP	DECODE	0.924601	399.428	Major depressive disorder	IFNLR1	Proteome	PLASMA	MR	AGES	TwoSampleMR	-0.00573771	0.0290984	0.843684		36280454	https://doi.org/10.1016/j.biopsych.2022.08.015	Lu et al Biol Psychiatry	BLOOD
IFNLR1	Q8IU57	18584	TRANS	Depression_iPSYCH_2023	BOTH	-,-	0.167558	0.0586445	0.675744	UKBB_PPP	DECODE	0.924601	399.428	Major depressive disorder	IFNLR1	Proteome	PLASMA	MR	FENLAND	TwoSampleMR	0.00791667	0.0275	0.773439		36280454	https://doi.org/10.1016/j.biopsych.2022.08.015	Lu et al Biol Psychiatry	BLOOD
IFNLR1	Q8IU57	18584	TRANS	Depression_iPSYCH_2023	BOTH	-,-	0.167558	0.0586445	0.675744	UKBB_PPP	DECODE	0.924601	399.428	Schizophrenia	IFNLR1	Proteome	PLASMA	MR	AGES	TwoSampleMR	0.0155851	0.0471311	0.74089		36280454	https://doi.org/10.1016/j.biopsych.2022.08.015	Lu et al Biol Psychiatry	BLOOD
IFNLR1	Q8IU57	18584	TRANS	Depression_iPSYCH_2023	BOTH	-,-	0.167558	0.0586445	0.675744	UKBB_PPP	DECODE	0.924601	399.428	SCZ_PGC3	IFNLR1	Transcriptome	DLPFC	MR	CMC+GTEX	MendelianRandomization			0.968915		35460606	10.1016/j.ajhg.2022.04.004	Jiang eet all Am J Hum Genet	BRAIN
IFNLR1	Q8IU57	18584	TRANS	Depression_iPSYCH_2023	BOTH	-,-	0.167558	0.0586445	0.675744	UKBB_PPP	DECODE	0.924601	399.428	SCZ_PGC3	IFNLR1	Transcriptome	DLPFC	MR	CMC+GTEX	MendelianRandomization			0.971224		35460606	10.1016/j.ajhg.2022.04.004	Jiang eet all Am J Hum Genet	BRAIN
IFNLR1	Q8IU57	18584	TRANS	Depression_iPSYCH_2023	BOTH	-,-	0.167558	0.0586445	0.675744	UKBB_PPP	DECODE	0.924601	399.428	SCZ_PGC3	IFNLR1	Transcriptome	DLPFC	MR	CMC+GTEX	MendelianRandomization			0.237646		35460606	10.1016/j.ajhg.2022.04.004	Jiang eet all Am J Hum Genet	BRAIN
IFNLR1	Q8IU57	18584	TRANS	Depression_iPSYCH_2023	BOTH	-,-	0.167558	0.0586445	0.675744	UKBB_PPP	DECODE	0.924601	399.428	SCZ_PGC3	IFNLR1	Transcriptome	DLPFC	MR	CMC+GTEX	EMIC			0.307745		35460606	10.1016/j.ajhg.2022.04.004	Jiang eet all Am J Hum Genet	BRAIN
IFNLR1	Q8IU57	18584	TRANS	Depression_iPSYCH_2023	BOTH	-,-	0.167558	0.0586445	0.675744	UKBB_PPP	DECODE	0.924601	399.428	BIP_2019_Stahl_etall	IFNLR1	Transcriptome	DLPFC	MR	CMC+GTEX	MendelianRandomization			0.26409		35460606	10.1016/j.ajhg.2022.04.004	Jiang eet all Am J Hum Genet	BRAIN
IFNLR1	Q8IU57	18584	TRANS	Depression_iPSYCH_2023	BOTH	-,-	0.167558	0.0586445	0.675744	UKBB_PPP	DECODE	0.924601	399.428	BIP_2019_Stahl_etall	IFNLR1	Transcriptome	DLPFC	MR	CMC+GTEX	MendelianRandomization			0.257913		35460606	10.1016/j.ajhg.2022.04.004	Jiang eet all Am J Hum Genet	BRAIN
IFNLR1	Q8IU57	18584	TRANS	Depression_iPSYCH_2023	BOTH	-,-	0.167558	0.0586445	0.675744	UKBB_PPP	DECODE	0.924601	399.428	BIP_2019_Stahl_etall	IFNLR1	Transcriptome	DLPFC	MR	CMC+GTEX	MendelianRandomization			0.843767		35460606	10.1016/j.ajhg.2022.04.004	Jiang eet all Am J Hum Genet	BRAIN
IFNLR1	Q8IU57	18584	TRANS	Depression_iPSYCH_2023	BOTH	-,-	0.167558	0.0586445	0.675744	UKBB_PPP	DECODE	0.924601	399.428	BIP_2019_Stahl_etall	IFNLR1	Transcriptome	DLPFC	MR	CMC+GTEX	EMIC			0.855496		35460606	10.1016/j.ajhg.2022.04.004	Jiang eet all Am J Hum Genet	BRAIN
IFNLR1	Q8IU57	18584	TRANS	Depression_iPSYCH_2023	BOTH	-,-	0.167558	0.0586445	0.675744	UKBB_PPP	DECODE	0.924601	399.428	Deepression_Wray_tall	IFNLR1	Transcriptome	BRAIN DLPFC	MR	PsychENCODE	TwoSampleMR	0	0.01	0.706		35296807	10.1038/s41380-022-01507-9	Deng et all Mol Psychiatry	BRAIN
IFNLR1	Q8IU57	18584	TRANS	Depression_iPSYCH_2023	BOTH	-,-	0.167558	0.0586445	0.675744	UKBB_PPP	DECODE	0.924601	399.428	Deepression_Wray_tall	IFNLR1	Proteiome	BLOOD	MR	AGES	TwoSampleMR	-0.01	0.03	0.844		35296807	10.1038/s41380-022-01507-9	Deng et all Mol Psychiatry	BLOOD
IFNLR1	Q8IU57	18584	TRANS	Depression_iPSYCH_2023	BOTH	-,-	0.167558	0.0586445	0.675744	UKBB_PPP	DECODE	0.924601	399.428	SCZ_PGC3	IFNLR1	Transcriptome	DLPFC	SMR	CMC+GTEX	SMR	-0.00654649	0.0220532	0.766581		35460606	10.1016/j.ajhg.2022.04.004	Jiang eet all Am J Hum Genet	BRAIN
IFNLR1	Q8IU57	18584	TRANS	Depression_iPSYCH_2023	BOTH	-,-	0.167558	0.0586445	0.675744	UKBB_PPP	DECODE	0.924601	399.428	SCZ.Clozuk.2018	IFNLR1	Transcriptome	BRAIN	SMR	PsychENCODE	SMR	0.00317247	0.0202938	0.876		30545856	10.1126/science.aat8127	Gandal et all science	BRAIN
IFNLR1	Q8IU57	18584	TRANS	Depression_iPSYCH_2023	BOTH	-,-	0.167558	0.0586445	0.675744	UKBB_PPP	DECODE	0.924601	399.428	BD.PGC.ruderferCell2018	IFNLR1	Transcriptome	BRAIN	SMR	PsychENCODE	SMR	0.0220294	0.0319955	0.491128		30545856	10.1126/science.aat8127	Gandal et all science	BRAIN
IFNLR1	Q8IU57	18584	TRANS	Depression_iPSYCH_2023	BOTH	-,-	0.167558	0.0586445	0.675744	UKBB_PPP	DECODE	0.924601	399.428	MDD	IFNLR1	Proteiome	BRAIN	SMR	BrainMeta	SMR	-0.00365013	0.00966589	0.705706		37415601	10.3389/fgene.2023.1191264	Gedik et all Front Genet	BRAIN
IFNLR1	Q8IU57	18584	TRANS	Depression_iPSYCH_2023	BOTH	-,-	0.167558	0.0586445	0.675744	UKBB_PPP	DECODE	0.924601	399.428	BIP	IFNLR1	Proteiome	BRAIN	SMR	BrainMeta	SMR	0.00859279	0.02191	0.694922		37415601	10.3389/fgene.2023.1191264	Gedik et all Front Genet	BRAIN
IFNLR1	Q8IU57	18584	TRANS	Depression_iPSYCH_2023	BOTH	-,-	0.167558	0.0586445	0.675744	UKBB_PPP	DECODE	0.924601	399.428	SCZ	IFNLR1	Proteiome	BRAIN	SMR	BrainMeta	SMR	-0.00665621	0.0191159	0.727687		37415601	10.3389/fgene.2023.1191264	Gedik et all Front Genet	BRAIN
IFNLR1	Q8IU57	18584	TRANS	Depression_iPSYCH_2023	BOTH	-,-	0.167558	0.0586445	0.675744	UKBB_PPP	DECODE	0.924601	399.428	MDD	IFNLR1	Proteiome	BLOOD	SMR	eQTLGen	SMR	-0.00910694	0.0241107	0.705643		37415601	10.3389/fgene.2023.1191264	Gedik et all Front Genet	BLOOD
IFNLR1	Q8IU57	18584	TRANS	Depression_iPSYCH_2023	BOTH	-,-	0.167558	0.0586445	0.675744	UKBB_PPP	DECODE	0.924601	399.428	BIP	IFNLR1	Proteiome	BLOOD	SMR	eQTLGen	SMR	0.0214387	0.0546516	0.694852		37415601	10.3389/fgene.2023.1191264	Gedik et all Front Genet	BLOOD
IFNLR1	Q8IU57	18584	TRANS	Depression_iPSYCH_2023	BOTH	-,-	0.167558	0.0586445	0.675744	UKBB_PPP	DECODE	0.924601	399.428	MDD	IFNLR1	Proteiome	BLOOD	SMR	deCODE	SMR	0.00866393	0.0300981	0.773456		37415601	10.3389/fgene.2023.1191264	Gedik et all Front Genet	BLOOD
IFNLR1	Q8IU57	18584	TRANS	Depression_iPSYCH_2023	BOTH	-,-	0.167558	0.0586445	0.675744	UKBB_PPP	DECODE	0.924601	399.428	BIP	IFNLR1	Proteiome	BLOOD	SMR	deCODE	SMR	0.244503	0.137606	0.075596		37415601	10.3389/fgene.2023.1191264	Gedik et all Front Genet	BLOOD
IFNLR1	Q8IU57	18584	TRANS	Depression_iPSYCH_2023	BOTH	-,-	0.167558	0.0586445	0.675744	UKBB_PPP	DECODE	0.924601	399.428	SCZ.Clozuk.2018	IFNLR1	Transcriptome	BRAIN	TWAS	PsychENCODE	FUSION	-0.0019		0.998		30545856	10.1126/science.aat8127	Gandal et all science	BRAIN
IFNLR1	Q8IU57	18584	TRANS	Depression_iPSYCH_2023	BOTH	-,-	0.167558	0.0586445	0.675744	UKBB_PPP	DECODE	0.924601	399.428	Depression Howard et all	IFNLR1	Proteiome	BRAIN	PWAS	ROS/MAP	FUSION	-0.26581		0.79		33846625	10.1038/s41593-021-00832-6	Wingo Nat Neurosci	BRAIN
IFNLR1	Q8IU57	18584	TRANS	Depression_iPSYCH_2023	BOTH	-,-	0.167558	0.0586445	0.675744	UKBB_PPP	DECODE	0.924601	399.428	Schizophrenia	IFNLR1	Transcriptome	brain caudate nucleus	TWAS	Gtex	Fusion			0.0422875		36319771	10.1038/s41593-022-01182-7	Benjamin KJM	brain caudate nucleus
IFNW1	P05000	5448	TRANS	BIP_PGC3_noukb	UKBB-PPP_Specific	NA,-		0.301732	0.301732	UKBB_PPP	UKBB_PPP	0.691487	2055.1	Deepression_Wray_tall	IFNW1	Transcriptome	BRAIN DLPFC	MR	PsychENCODE	TwoSampleMR	0.01	0.02	0.593		35296807	10.1038/s41380-022-01507-9	Deng et all Mol Psychiatry	BRAIN
IFNW1	P05000	5448	TRANS	BIP_PGC3_noukb	UKBB-PPP_Specific	NA,-		0.301732	0.301732	UKBB_PPP	UKBB_PPP	0.691487	2055.1	SCZ.Clozuk.2018	IFNW1	Transcriptome	BRAIN	SMR	PsychENCODE	SMR	0.0972301	0.0397513	0.0144		30545856	10.1126/science.aat8127	Gandal et all science	BRAIN
IFNW1	P05000	5448	TRANS	BIP_PGC3_noukb	UKBB-PPP_Specific	NA,-		0.301732	0.301732	UKBB_PPP	UKBB_PPP	0.691487	2055.1	BD.PGC.ruderferCell2018	IFNW1	Transcriptome	BRAIN	SMR	PsychENCODE	SMR	0.0417621	0.0574487	0.467259		30545856	10.1126/science.aat8127	Gandal et all science	BRAIN
IFNW1	P05000	5448	TRANS	BIP_PGC3_noukb	UKBB-PPP_Specific	NA,-		0.301732	0.301732	UKBB_PPP	UKBB_PPP	0.691487	2055.1	MDD	IFNW1	Proteiome	BRAIN	SMR	BrainMeta	SMR	0.00748825	0.0126187	0.552895		37415601	10.3389/fgene.2023.1191264	Gedik et all Front Genet	BRAIN
IFNW1	P05000	5448	TRANS	BIP_PGC3_noukb	UKBB-PPP_Specific	NA,-		0.301732	0.301732	UKBB_PPP	UKBB_PPP	0.691487	2055.1	BIP	IFNW1	Proteiome	BRAIN	SMR	BrainMeta	SMR	-0.0409083	0.028208	0.146992		37415601	10.3389/fgene.2023.1191264	Gedik et all Front Genet	BRAIN
IFNW1	P05000	5448	TRANS	BIP_PGC3_noukb	UKBB-PPP_Specific	NA,-		0.301732	0.301732	UKBB_PPP	UKBB_PPP	0.691487	2055.1	SCZ	IFNW1	Proteiome	BRAIN	SMR	BrainMeta	SMR	0.0114558	0.024663	0.642294		37415601	10.3389/fgene.2023.1191264	Gedik et all Front Genet	BRAIN
IFNW1	P05000	5448	TRANS	BIP_PGC3_noukb	UKBB-PPP_Specific	NA,-		0.301732	0.301732	UKBB_PPP	UKBB_PPP	0.691487	2055.1	SCZ	IFNW1	Transcriptome	BRAIN_DLPFC	TWAS	CMC	FUSION	0.3336		0.739		31691811	10.1093/hmg/ddz253	Hall et al Hum Mol Genet	BRAIN
IFNW1	P05000	5448	TRANS	BIP_PGC3_noukb	UKBB-PPP_Specific	NA,-		0.301732	0.301732	UKBB_PPP	UKBB_PPP	0.691487	2055.1	SCZ.Clozuk.2018	IFNW1	Transcriptome	BRAIN	TWAS	PsychENCODE	FUSION	0.91047		0.363		30545856	10.1126/science.aat8127	Gandal et all science	BRAIN
IFNW1	P05000	5448	TRANS	BIP_PGC3_noukb	UKBB-PPP_Specific	NA,-		0.301732	0.301732	UKBB_PPP	UKBB_PPP	0.691487	2055.1	BD.PGC.ruderferCell2018	IFNW1	Transcriptome	BRAIN	TWAS	PsychENCODE	FUSION	-0.00778		0.993796		30545856	10.1126/science.aat8127	Gandal et all science	BRAIN
IFNW1	P05000	5448	TRANS	Cognition_Meta	BOTH	-,-	0.952469	0.760704	0.952469	UKBB_PPP	metap	1.30705	5181.16	Deepression_Wray_tall	IFNW1	Transcriptome	BRAIN DLPFC	MR	PsychENCODE	TwoSampleMR	0.01	0.02	0.593		35296807	10.1038/s41380-022-01507-9	Deng et all Mol Psychiatry	BRAIN
IFNW1	P05000	5448	TRANS	Cognition_Meta	BOTH	-,-	0.952469	0.760704	0.952469	UKBB_PPP	metap	1.30705	5181.16	SCZ.Clozuk.2018	IFNW1	Transcriptome	BRAIN	SMR	PsychENCODE	SMR	0.0972301	0.0397513	0.0144		30545856	10.1126/science.aat8127	Gandal et all science	BRAIN
IFNW1	P05000	5448	TRANS	Cognition_Meta	BOTH	-,-	0.952469	0.760704	0.952469	UKBB_PPP	metap	1.30705	5181.16	BD.PGC.ruderferCell2018	IFNW1	Transcriptome	BRAIN	SMR	PsychENCODE	SMR	0.0417621	0.0574487	0.467259		30545856	10.1126/science.aat8127	Gandal et all science	BRAIN
IFNW1	P05000	5448	TRANS	Cognition_Meta	BOTH	-,-	0.952469	0.760704	0.952469	UKBB_PPP	metap	1.30705	5181.16	MDD	IFNW1	Proteiome	BRAIN	SMR	BrainMeta	SMR	0.00748825	0.0126187	0.552895		37415601	10.3389/fgene.2023.1191264	Gedik et all Front Genet	BRAIN
IFNW1	P05000	5448	TRANS	Cognition_Meta	BOTH	-,-	0.952469	0.760704	0.952469	UKBB_PPP	metap	1.30705	5181.16	BIP	IFNW1	Proteiome	BRAIN	SMR	BrainMeta	SMR	-0.0409083	0.028208	0.146992		37415601	10.3389/fgene.2023.1191264	Gedik et all Front Genet	BRAIN
IFNW1	P05000	5448	TRANS	Cognition_Meta	BOTH	-,-	0.952469	0.760704	0.952469	UKBB_PPP	metap	1.30705	5181.16	SCZ	IFNW1	Proteiome	BRAIN	SMR	BrainMeta	SMR	0.0114558	0.024663	0.642294		37415601	10.3389/fgene.2023.1191264	Gedik et all Front Genet	BRAIN
IFNW1	P05000	5448	TRANS	Cognition_Meta	BOTH	-,-	0.952469	0.760704	0.952469	UKBB_PPP	metap	1.30705	5181.16	SCZ	IFNW1	Transcriptome	BRAIN_DLPFC	TWAS	CMC	FUSION	0.3336		0.739		31691811	10.1093/hmg/ddz253	Hall et al Hum Mol Genet	BRAIN
IFNW1	P05000	5448	TRANS	Cognition_Meta	BOTH	-,-	0.952469	0.760704	0.952469	UKBB_PPP	metap	1.30705	5181.16	SCZ.Clozuk.2018	IFNW1	Transcriptome	BRAIN	TWAS	PsychENCODE	FUSION	0.91047		0.363		30545856	10.1126/science.aat8127	Gandal et all science	BRAIN
IFNW1	P05000	5448	TRANS	Cognition_Meta	BOTH	-,-	0.952469	0.760704	0.952469	UKBB_PPP	metap	1.30705	5181.16	BD.PGC.ruderferCell2018	IFNW1	Transcriptome	BRAIN	TWAS	PsychENCODE	FUSION	-0.00778		0.993796		30545856	10.1126/science.aat8127	Gandal et all science	BRAIN
IFNW1	P05000	5448	TRANS	Depression_iPSYCH_2023	UKBB-PPP_Specific	NA,+		0.913706	0.913706	UKBB_PPP	UKBB_PPP	1.43724	6223.25	Deepression_Wray_tall	IFNW1	Transcriptome	BRAIN DLPFC	MR	PsychENCODE	TwoSampleMR	0.01	0.02	0.593		35296807	10.1038/s41380-022-01507-9	Deng et all Mol Psychiatry	BRAIN
IFNW1	P05000	5448	TRANS	Depression_iPSYCH_2023	UKBB-PPP_Specific	NA,+		0.913706	0.913706	UKBB_PPP	UKBB_PPP	1.43724	6223.25	SCZ.Clozuk.2018	IFNW1	Transcriptome	BRAIN	SMR	PsychENCODE	SMR	0.0972301	0.0397513	0.0144		30545856	10.1126/science.aat8127	Gandal et all science	BRAIN
IFNW1	P05000	5448	TRANS	Depression_iPSYCH_2023	UKBB-PPP_Specific	NA,+		0.913706	0.913706	UKBB_PPP	UKBB_PPP	1.43724	6223.25	BD.PGC.ruderferCell2018	IFNW1	Transcriptome	BRAIN	SMR	PsychENCODE	SMR	0.0417621	0.0574487	0.467259		30545856	10.1126/science.aat8127	Gandal et all science	BRAIN
IFNW1	P05000	5448	TRANS	Depression_iPSYCH_2023	UKBB-PPP_Specific	NA,+		0.913706	0.913706	UKBB_PPP	UKBB_PPP	1.43724	6223.25	MDD	IFNW1	Proteiome	BRAIN	SMR	BrainMeta	SMR	0.00748825	0.0126187	0.552895		37415601	10.3389/fgene.2023.1191264	Gedik et all Front Genet	BRAIN
IFNW1	P05000	5448	TRANS	Depression_iPSYCH_2023	UKBB-PPP_Specific	NA,+		0.913706	0.913706	UKBB_PPP	UKBB_PPP	1.43724	6223.25	BIP	IFNW1	Proteiome	BRAIN	SMR	BrainMeta	SMR	-0.0409083	0.028208	0.146992		37415601	10.3389/fgene.2023.1191264	Gedik et all Front Genet	BRAIN
IFNW1	P05000	5448	TRANS	Depression_iPSYCH_2023	UKBB-PPP_Specific	NA,+		0.913706	0.913706	UKBB_PPP	UKBB_PPP	1.43724	6223.25	SCZ	IFNW1	Proteiome	BRAIN	SMR	BrainMeta	SMR	0.0114558	0.024663	0.642294		37415601	10.3389/fgene.2023.1191264	Gedik et all Front Genet	BRAIN
IFNW1	P05000	5448	TRANS	Depression_iPSYCH_2023	UKBB-PPP_Specific	NA,+		0.913706	0.913706	UKBB_PPP	UKBB_PPP	1.43724	6223.25	SCZ	IFNW1	Transcriptome	BRAIN_DLPFC	TWAS	CMC	FUSION	0.3336		0.739		31691811	10.1093/hmg/ddz253	Hall et al Hum Mol Genet	BRAIN
IFNW1	P05000	5448	TRANS	Depression_iPSYCH_2023	UKBB-PPP_Specific	NA,+		0.913706	0.913706	UKBB_PPP	UKBB_PPP	1.43724	6223.25	SCZ.Clozuk.2018	IFNW1	Transcriptome	BRAIN	TWAS	PsychENCODE	FUSION	0.91047		0.363		30545856	10.1126/science.aat8127	Gandal et all science	BRAIN
IFNW1	P05000	5448	TRANS	Depression_iPSYCH_2023	UKBB-PPP_Specific	NA,+		0.913706	0.913706	UKBB_PPP	UKBB_PPP	1.43724	6223.25	BD.PGC.ruderferCell2018	IFNW1	Transcriptome	BRAIN	TWAS	PsychENCODE	FUSION	-0.00778		0.993796		30545856	10.1126/science.aat8127	Gandal et all science	BRAIN
IFNW1	P05000	5448	TRANS	PGC3_SCZ_NoUKB	UKBB-PPP_Specific	NA,-		0.576488	0.576488	UKBB_PPP	UKBB_PPP	1.07398	3926.46	Deepression_Wray_tall	IFNW1	Transcriptome	BRAIN DLPFC	MR	PsychENCODE	TwoSampleMR	0.01	0.02	0.593		35296807	10.1038/s41380-022-01507-9	Deng et all Mol Psychiatry	BRAIN
IFNW1	P05000	5448	TRANS	PGC3_SCZ_NoUKB	UKBB-PPP_Specific	NA,-		0.576488	0.576488	UKBB_PPP	UKBB_PPP	1.07398	3926.46	SCZ.Clozuk.2018	IFNW1	Transcriptome	BRAIN	SMR	PsychENCODE	SMR	0.0972301	0.0397513	0.0144		30545856	10.1126/science.aat8127	Gandal et all science	BRAIN
IFNW1	P05000	5448	TRANS	PGC3_SCZ_NoUKB	UKBB-PPP_Specific	NA,-		0.576488	0.576488	UKBB_PPP	UKBB_PPP	1.07398	3926.46	BD.PGC.ruderferCell2018	IFNW1	Transcriptome	BRAIN	SMR	PsychENCODE	SMR	0.0417621	0.0574487	0.467259		30545856	10.1126/science.aat8127	Gandal et all science	BRAIN
IFNW1	P05000	5448	TRANS	PGC3_SCZ_NoUKB	UKBB-PPP_Specific	NA,-		0.576488	0.576488	UKBB_PPP	UKBB_PPP	1.07398	3926.46	MDD	IFNW1	Proteiome	BRAIN	SMR	BrainMeta	SMR	0.00748825	0.0126187	0.552895		37415601	10.3389/fgene.2023.1191264	Gedik et all Front Genet	BRAIN
IFNW1	P05000	5448	TRANS	PGC3_SCZ_NoUKB	UKBB-PPP_Specific	NA,-		0.576488	0.576488	UKBB_PPP	UKBB_PPP	1.07398	3926.46	BIP	IFNW1	Proteiome	BRAIN	SMR	BrainMeta	SMR	-0.0409083	0.028208	0.146992		37415601	10.3389/fgene.2023.1191264	Gedik et all Front Genet	BRAIN
IFNW1	P05000	5448	TRANS	PGC3_SCZ_NoUKB	UKBB-PPP_Specific	NA,-		0.576488	0.576488	UKBB_PPP	UKBB_PPP	1.07398	3926.46	SCZ	IFNW1	Proteiome	BRAIN	SMR	BrainMeta	SMR	0.0114558	0.024663	0.642294		37415601	10.3389/fgene.2023.1191264	Gedik et all Front Genet	BRAIN
IFNW1	P05000	5448	TRANS	PGC3_SCZ_NoUKB	UKBB-PPP_Specific	NA,-		0.576488	0.576488	UKBB_PPP	UKBB_PPP	1.07398	3926.46	SCZ	IFNW1	Transcriptome	BRAIN_DLPFC	TWAS	CMC	FUSION	0.3336		0.739		31691811	10.1093/hmg/ddz253	Hall et al Hum Mol Genet	BRAIN
IFNW1	P05000	5448	TRANS	PGC3_SCZ_NoUKB	UKBB-PPP_Specific	NA,-		0.576488	0.576488	UKBB_PPP	UKBB_PPP	1.07398	3926.46	SCZ.Clozuk.2018	IFNW1	Transcriptome	BRAIN	TWAS	PsychENCODE	FUSION	0.91047		0.363		30545856	10.1126/science.aat8127	Gandal et all science	BRAIN
IFNW1	P05000	5448	TRANS	PGC3_SCZ_NoUKB	UKBB-PPP_Specific	NA,-		0.576488	0.576488	UKBB_PPP	UKBB_PPP	1.07398	3926.46	BD.PGC.ruderferCell2018	IFNW1	Transcriptome	BRAIN	TWAS	PsychENCODE	FUSION	-0.00778		0.993796		30545856	10.1126/science.aat8127	Gandal et all science	BRAIN
IFT20	Q8IY31	30989	TRANS	BIP_PGC3_noukb	UKBB-PPP_Specific	NA,-		0.757831	0.757831	UKBB_PPP	UKBB_PPP	1.24226	5161.59	SCZ.Clozuk.2018	IFT20	Transcriptome	BRAIN	TWAS	PsychENCODE	FUSION	0.004834		0.996		30545856	10.1126/science.aat8127	Gandal et all science	BRAIN
IFT20	Q8IY31	30989	TRANS	BIP_PGC3_noukb	UKBB-PPP_Specific	NA,-		0.757831	0.757831	UKBB_PPP	UKBB_PPP	1.24226	5161.59	BD.PGC.ruderferCell2018	IFT20	Transcriptome	BRAIN	TWAS	PsychENCODE	FUSION	0.826		0.409		30545856	10.1126/science.aat8127	Gandal et all science	BRAIN
IFT20	Q8IY31	30989	TRANS	Cognition_Meta	UKBB-PPP_Specific	NA,+		0.949497	0.949497	UKBB_PPP	UKBB_PPP	1.44515	6467.03	SCZ.Clozuk.2018	IFT20	Transcriptome	BRAIN	TWAS	PsychENCODE	FUSION	0.004834		0.996		30545856	10.1126/science.aat8127	Gandal et all science	BRAIN
IFT20	Q8IY31	30989	TRANS	Cognition_Meta	UKBB-PPP_Specific	NA,+		0.949497	0.949497	UKBB_PPP	UKBB_PPP	1.44515	6467.03	BD.PGC.ruderferCell2018	IFT20	Transcriptome	BRAIN	TWAS	PsychENCODE	FUSION	0.826		0.409		30545856	10.1126/science.aat8127	Gandal et all science	BRAIN
IFT20	Q8IY31	30989	TRANS	Depression_iPSYCH_2023	UKBB-PPP_Specific	NA,+		0.196199	0.196199	UKBB_PPP	UKBB_PPP	1.36497	1336.31	SCZ.Clozuk.2018	IFT20	Transcriptome	BRAIN	TWAS	PsychENCODE	FUSION	0.004834		0.996		30545856	10.1126/science.aat8127	Gandal et all science	BRAIN
IFT20	Q8IY31	30989	TRANS	Depression_iPSYCH_2023	UKBB-PPP_Specific	NA,+		0.196199	0.196199	UKBB_PPP	UKBB_PPP	1.36497	1336.31	BD.PGC.ruderferCell2018	IFT20	Transcriptome	BRAIN	TWAS	PsychENCODE	FUSION	0.826		0.409		30545856	10.1126/science.aat8127	Gandal et all science	BRAIN
IFT20	Q8IY31	30989	TRANS	PGC3_SCZ_NoUKB	UKBB-PPP_Specific	NA,-		0.479515	0.479515	UKBB_PPP	UKBB_PPP	0.96655	3265.97	SCZ.Clozuk.2018	IFT20	Transcriptome	BRAIN	TWAS	PsychENCODE	FUSION	0.004834		0.996		30545856	10.1126/science.aat8127	Gandal et all science	BRAIN
IFT20	Q8IY31	30989	TRANS	PGC3_SCZ_NoUKB	UKBB-PPP_Specific	NA,-		0.479515	0.479515	UKBB_PPP	UKBB_PPP	0.96655	3265.97	BD.PGC.ruderferCell2018	IFT20	Transcriptome	BRAIN	TWAS	PsychENCODE	FUSION	0.826		0.409		30545856	10.1126/science.aat8127	Gandal et all science	BRAIN
IGDCC3	Q8IVU1	9700	TRANS	Depression_iPSYCH_2023	BOTH	-,-	0.764582	0.501648	0.793176	DECODE	UKBB_PPP	1.45331	3416.72	Years of schooling	IGDCC3	Proteiome	CORTEX	MR	MetaBrain	TwoSampleMR	0.0283204	0.00673935	2.64278e-05		36823318	10.1038/s41588-023-01300-6	Klein et all Nat Genet	BRAIN
IGDCC3	Q8IVU1	9700	TRANS	Depression_iPSYCH_2023	BOTH	-,-	0.764582	0.501648	0.793176	DECODE	UKBB_PPP	1.45331	3416.72	MDD	IGDCC3	Proteiome	BRAIN	SMR	BrainMeta	SMR	-0.00898258	0.0154569	0.561149		37415601	10.3389/fgene.2023.1191264	Gedik et all Front Genet	BRAIN
IGDCC3	Q8IVU1	9700	TRANS	Depression_iPSYCH_2023	BOTH	-,-	0.764582	0.501648	0.793176	DECODE	UKBB_PPP	1.45331	3416.72	BIP	IGDCC3	Proteiome	BRAIN	SMR	BrainMeta	SMR	0.0557489	0.0329359	0.0905227		37415601	10.3389/fgene.2023.1191264	Gedik et all Front Genet	BRAIN
IGDCC3	Q8IVU1	9700	TRANS	Depression_iPSYCH_2023	BOTH	-,-	0.764582	0.501648	0.793176	DECODE	UKBB_PPP	1.45331	3416.72	SCZ	IGDCC3	Proteiome	BRAIN	SMR	BrainMeta	SMR	0.0133163	0.0260594	0.609353		37415601	10.3389/fgene.2023.1191264	Gedik et all Front Genet	BRAIN
IGDCC3	Q8IVU1	9700	TRANS	Depression_iPSYCH_2023	BOTH	-,-	0.764582	0.501648	0.793176	DECODE	UKBB_PPP	1.45331	3416.72	Depression Howard et all	IGDCC3	Proteiome	BRAIN	PWAS	ROS/MAP	FUSION	0.9584		0.337837		33846625	10.1038/s41593-021-00832-6	Wingo Nat Neurosci	BRAIN
IGDCC3	Q8IVU1	9700	TRANS	Depression_iPSYCH_2023	BOTH	-,-	0.764582	0.501648	0.793176	DECODE	UKBB_PPP	1.45331	3416.72	Years of schooling	IGDCC3	Transcriptome	CORTEX	COLOC	MetaBrain	coloc				6.76136e-05	36823318	10.1038/s41588-023-01300-6	Klein et all Nat Genet	BRAIN
IGDCC4	Q8TDY8	13770	CIS	PGC3_SCZ_NoUKB	BOTH	-,-	0.58205	0.28675	0.835848	UKBB_PPP	DECODE	0.95447	1071.87	BIP	IGDCC4	Proteome	PLASMA	MR	deCODE	TwoSampleMR	0.0752565	0.04329	0.0821359		37085628	10.1007/s00439-023-02562-0	Dang et al Human Genetics	BLOOD
IGDCC4	Q8TDY8	13770	CIS	PGC3_SCZ_NoUKB	BOTH	-,-	0.58205	0.28675	0.835848	UKBB_PPP	DECODE	0.95447	1071.87	Bipolar disorder	IGDCC4	Proteome	PLASMA	MR	INTERVAL	TwoSampleMR	-0.0191889	0.0419192	0.647126		36280454	https://doi.org/10.1016/j.biopsych.2022.08.015	Lu et al Biol Psychiatry	BLOOD
IGDCC4	Q8TDY8	13770	CIS	PGC3_SCZ_NoUKB	BOTH	-,-	0.58205	0.28675	0.835848	UKBB_PPP	DECODE	0.95447	1071.87	Bipolar disorder	IGDCC4	Proteome	PLASMA	MR	AGES	TwoSampleMR	-0.0215038	0.0491279	0.661597		36280454	https://doi.org/10.1016/j.biopsych.2022.08.015	Lu et al Biol Psychiatry	BLOOD
IGDCC4	Q8TDY8	13770	CIS	PGC3_SCZ_NoUKB	BOTH	-,-	0.58205	0.28675	0.835848	UKBB_PPP	DECODE	0.95447	1071.87	Bipolar disorder	IGDCC4	Proteome	PLASMA	MR	FENLAND	TwoSampleMR	-0.00993559	0.0746371	0.8941		36280454	https://doi.org/10.1016/j.biopsych.2022.08.015	Lu et al Biol Psychiatry	BLOOD
IGDCC4	Q8TDY8	13770	CIS	PGC3_SCZ_NoUKB	BOTH	-,-	0.58205	0.28675	0.835848	UKBB_PPP	DECODE	0.95447	1071.87	Major depressive disorder	IGDCC4	Proteome	PLASMA	MR	INTERVAL	TwoSampleMR	-0.022391	0.0309188	0.468952		36280454	https://doi.org/10.1016/j.biopsych.2022.08.015	Lu et al Biol Psychiatry	BLOOD
IGDCC4	Q8TDY8	13770	CIS	PGC3_SCZ_NoUKB	BOTH	-,-	0.58205	0.28675	0.835848	UKBB_PPP	DECODE	0.95447	1071.87	Major depressive disorder	IGDCC4	Proteome	PLASMA	MR	AGES	TwoSampleMR	-0.0688953	0.0226744	0.0023779		36280454	https://doi.org/10.1016/j.biopsych.2022.08.015	Lu et al Biol Psychiatry	BLOOD
IGDCC4	Q8TDY8	13770	CIS	PGC3_SCZ_NoUKB	BOTH	-,-	0.58205	0.28675	0.835848	UKBB_PPP	DECODE	0.95447	1071.87	Major depressive disorder	IGDCC4	Proteome	PLASMA	MR	FENLAND	TwoSampleMR	-0.0121834	0.0164628	0.459264		36280454	https://doi.org/10.1016/j.biopsych.2022.08.015	Lu et al Biol Psychiatry	BLOOD
IGDCC4	Q8TDY8	13770	CIS	PGC3_SCZ_NoUKB	BOTH	-,-	0.58205	0.28675	0.835848	UKBB_PPP	DECODE	0.95447	1071.87	Schizophrenia	IGDCC4	Proteome	PLASMA	MR	INTERVAL	TwoSampleMR	-0.0194434	0.0396465	0.623838		36280454	https://doi.org/10.1016/j.biopsych.2022.08.015	Lu et al Biol Psychiatry	BLOOD
IGDCC4	Q8TDY8	13770	CIS	PGC3_SCZ_NoUKB	BOTH	-,-	0.58205	0.28675	0.835848	UKBB_PPP	DECODE	0.95447	1071.87	Schizophrenia	IGDCC4	Proteome	PLASMA	MR	AGES	TwoSampleMR	-0.00873404	0.0456395	0.848236		36280454	https://doi.org/10.1016/j.biopsych.2022.08.015	Lu et al Biol Psychiatry	BLOOD
IGDCC4	Q8TDY8	13770	CIS	PGC3_SCZ_NoUKB	BOTH	-,-	0.58205	0.28675	0.835848	UKBB_PPP	DECODE	0.95447	1071.87	Schizophrenia	IGDCC4	Proteome	PLASMA	MR	FENLAND	TwoSampleMR	-0.0362585	0.0315012	0.249724		36280454	https://doi.org/10.1016/j.biopsych.2022.08.015	Lu et al Biol Psychiatry	BLOOD
IGDCC4	Q8TDY8	13770	CIS	PGC3_SCZ_NoUKB	BOTH	-,-	0.58205	0.28675	0.835848	UKBB_PPP	DECODE	0.95447	1071.87	Deepression_Wray_tall	IGDCC4	Transcriptome	BRAIN DLPFC	MR	PsychENCODE	TwoSampleMR	0	0.01	0.966		35296807	10.1038/s41380-022-01507-9	Deng et all Mol Psychiatry	BRAIN
IGDCC4	Q8TDY8	13770	CIS	PGC3_SCZ_NoUKB	BOTH	-,-	0.58205	0.28675	0.835848	UKBB_PPP	DECODE	0.95447	1071.87	Deepression_Wray_tall	IGDCC4	Proteiome	BLOOD	MR	AGES	TwoSampleMR	-0.07	0.02	0.00238		35296807	10.1038/s41380-022-01507-9	Deng et all Mol Psychiatry	BLOOD
IGDCC4	Q8TDY8	13770	CIS	PGC3_SCZ_NoUKB	BOTH	-,-	0.58205	0.28675	0.835848	UKBB_PPP	DECODE	0.95447	1071.87	SCZ.Clozuk.2018	IGDCC4	Transcriptome	BRAIN	SMR	PsychENCODE	SMR	-0.0362934	0.0272569	0.183		30545856	10.1126/science.aat8127	Gandal et all science	BRAIN
IGDCC4	Q8TDY8	13770	CIS	PGC3_SCZ_NoUKB	BOTH	-,-	0.58205	0.28675	0.835848	UKBB_PPP	DECODE	0.95447	1071.87	BD.PGC.ruderferCell2018	IGDCC4	Transcriptome	BRAIN	SMR	PsychENCODE	SMR	-0.00136909	0.0403786	0.972952		30545856	10.1126/science.aat8127	Gandal et all science	BRAIN
IGDCC4	Q8TDY8	13770	CIS	PGC3_SCZ_NoUKB	BOTH	-,-	0.58205	0.28675	0.835848	UKBB_PPP	DECODE	0.95447	1071.87	MDD	IGDCC4	Proteiome	BRAIN	SMR	BrainMeta	SMR	0.000493397	0.0117006	0.966364		37415601	10.3389/fgene.2023.1191264	Gedik et all Front Genet	BRAIN
IGDCC4	Q8TDY8	13770	CIS	PGC3_SCZ_NoUKB	BOTH	-,-	0.58205	0.28675	0.835848	UKBB_PPP	DECODE	0.95447	1071.87	BIP	IGDCC4	Proteiome	BRAIN	SMR	BrainMeta	SMR	0.049267	0.031688	0.120006		37415601	10.3389/fgene.2023.1191264	Gedik et all Front Genet	BRAIN
IGDCC4	Q8TDY8	13770	CIS	PGC3_SCZ_NoUKB	BOTH	-,-	0.58205	0.28675	0.835848	UKBB_PPP	DECODE	0.95447	1071.87	SCZ	IGDCC4	Proteiome	BRAIN	SMR	BrainMeta	SMR	-0.0434867	0.0296603	0.142605		37415601	10.3389/fgene.2023.1191264	Gedik et all Front Genet	BRAIN
IGDCC4	Q8TDY8	13770	CIS	PGC3_SCZ_NoUKB	BOTH	-,-	0.58205	0.28675	0.835848	UKBB_PPP	DECODE	0.95447	1071.87	SCZ	IGDCC4	Proteiome	BLOOD	SMR	deCODE	SMR	0.000230976	0.055846	0.9967		37415601	10.3389/fgene.2023.1191264	Gedik et all Front Genet	BLOOD
IGDCC4	Q8TDY8	13770	CIS	PGC3_SCZ_NoUKB	BOTH	-,-	0.58205	0.28675	0.835848	UKBB_PPP	DECODE	0.95447	1071.87	MDD	IGDCC4	Proteiome	BLOOD	SMR	deCODE	SMR	0.00454647	0.0157266	0.772509		37415601	10.3389/fgene.2023.1191264	Gedik et all Front Genet	BLOOD
IGDCC4	Q8TDY8	13770	CIS	PGC3_SCZ_NoUKB	BOTH	-,-	0.58205	0.28675	0.835848	UKBB_PPP	DECODE	0.95447	1071.87	BIP	IGDCC4	Proteiome	BLOOD	SMR	deCODE	SMR	0.0752565	0.0433147	0.0823106		37415601	10.3389/fgene.2023.1191264	Gedik et all Front Genet	BLOOD
IGDCC4	Q8TDY8	13770	CIS	PGC3_SCZ_NoUKB	BOTH	-,-	0.58205	0.28675	0.835848	UKBB_PPP	DECODE	0.95447	1071.87	SCZ.Clozuk.2018	IGDCC4	Transcriptome	BRAIN	TWAS	PsychENCODE	FUSION	-0.9123		0.362		30545856	10.1126/science.aat8127	Gandal et all science	BRAIN
IGDCC4	Q8TDY8	13770	CIS	Cognition_Meta	BOTH	-,-	0.540371	0.402842	0.540371	UKBB_PPP	metap	1.10155	1505.83	BIP	IGDCC4	Proteome	PLASMA	MR	deCODE	TwoSampleMR	0.0752565	0.04329	0.0821359		37085628	10.1007/s00439-023-02562-0	Dang et al Human Genetics	BLOOD
IGDCC4	Q8TDY8	13770	CIS	Cognition_Meta	BOTH	-,-	0.540371	0.402842	0.540371	UKBB_PPP	metap	1.10155	1505.83	Bipolar disorder	IGDCC4	Proteome	PLASMA	MR	INTERVAL	TwoSampleMR	-0.0191889	0.0419192	0.647126		36280454	https://doi.org/10.1016/j.biopsych.2022.08.015	Lu et al Biol Psychiatry	BLOOD
IGDCC4	Q8TDY8	13770	CIS	Cognition_Meta	BOTH	-,-	0.540371	0.402842	0.540371	UKBB_PPP	metap	1.10155	1505.83	Bipolar disorder	IGDCC4	Proteome	PLASMA	MR	AGES	TwoSampleMR	-0.0215038	0.0491279	0.661597		36280454	https://doi.org/10.1016/j.biopsych.2022.08.015	Lu et al Biol Psychiatry	BLOOD
IGDCC4	Q8TDY8	13770	CIS	Cognition_Meta	BOTH	-,-	0.540371	0.402842	0.540371	UKBB_PPP	metap	1.10155	1505.83	Bipolar disorder	IGDCC4	Proteome	PLASMA	MR	FENLAND	TwoSampleMR	-0.00993559	0.0746371	0.8941		36280454	https://doi.org/10.1016/j.biopsych.2022.08.015	Lu et al Biol Psychiatry	BLOOD
IGDCC4	Q8TDY8	13770	CIS	Cognition_Meta	BOTH	-,-	0.540371	0.402842	0.540371	UKBB_PPP	metap	1.10155	1505.83	Major depressive disorder	IGDCC4	Proteome	PLASMA	MR	INTERVAL	TwoSampleMR	-0.022391	0.0309188	0.468952		36280454	https://doi.org/10.1016/j.biopsych.2022.08.015	Lu et al Biol Psychiatry	BLOOD
IGDCC4	Q8TDY8	13770	CIS	Cognition_Meta	BOTH	-,-	0.540371	0.402842	0.540371	UKBB_PPP	metap	1.10155	1505.83	Major depressive disorder	IGDCC4	Proteome	PLASMA	MR	AGES	TwoSampleMR	-0.0688953	0.0226744	0.0023779		36280454	https://doi.org/10.1016/j.biopsych.2022.08.015	Lu et al Biol Psychiatry	BLOOD
IGDCC4	Q8TDY8	13770	CIS	Cognition_Meta	BOTH	-,-	0.540371	0.402842	0.540371	UKBB_PPP	metap	1.10155	1505.83	Major depressive disorder	IGDCC4	Proteome	PLASMA	MR	FENLAND	TwoSampleMR	-0.0121834	0.0164628	0.459264		36280454	https://doi.org/10.1016/j.biopsych.2022.08.015	Lu et al Biol Psychiatry	BLOOD
IGDCC4	Q8TDY8	13770	CIS	Cognition_Meta	BOTH	-,-	0.540371	0.402842	0.540371	UKBB_PPP	metap	1.10155	1505.83	Schizophrenia	IGDCC4	Proteome	PLASMA	MR	INTERVAL	TwoSampleMR	-0.0194434	0.0396465	0.623838		36280454	https://doi.org/10.1016/j.biopsych.2022.08.015	Lu et al Biol Psychiatry	BLOOD
IGDCC4	Q8TDY8	13770	CIS	Cognition_Meta	BOTH	-,-	0.540371	0.402842	0.540371	UKBB_PPP	metap	1.10155	1505.83	Schizophrenia	IGDCC4	Proteome	PLASMA	MR	AGES	TwoSampleMR	-0.00873404	0.0456395	0.848236		36280454	https://doi.org/10.1016/j.biopsych.2022.08.015	Lu et al Biol Psychiatry	BLOOD
IGDCC4	Q8TDY8	13770	CIS	Cognition_Meta	BOTH	-,-	0.540371	0.402842	0.540371	UKBB_PPP	metap	1.10155	1505.83	Schizophrenia	IGDCC4	Proteome	PLASMA	MR	FENLAND	TwoSampleMR	-0.0362585	0.0315012	0.249724		36280454	https://doi.org/10.1016/j.biopsych.2022.08.015	Lu et al Biol Psychiatry	BLOOD
IGDCC4	Q8TDY8	13770	CIS	Cognition_Meta	BOTH	-,-	0.540371	0.402842	0.540371	UKBB_PPP	metap	1.10155	1505.83	Deepression_Wray_tall	IGDCC4	Transcriptome	BRAIN DLPFC	MR	PsychENCODE	TwoSampleMR	0	0.01	0.966		35296807	10.1038/s41380-022-01507-9	Deng et all Mol Psychiatry	BRAIN
IGDCC4	Q8TDY8	13770	CIS	Cognition_Meta	BOTH	-,-	0.540371	0.402842	0.540371	UKBB_PPP	metap	1.10155	1505.83	Deepression_Wray_tall	IGDCC4	Proteiome	BLOOD	MR	AGES	TwoSampleMR	-0.07	0.02	0.00238		35296807	10.1038/s41380-022-01507-9	Deng et all Mol Psychiatry	BLOOD
IGDCC4	Q8TDY8	13770	CIS	Cognition_Meta	BOTH	-,-	0.540371	0.402842	0.540371	UKBB_PPP	metap	1.10155	1505.83	SCZ.Clozuk.2018	IGDCC4	Transcriptome	BRAIN	SMR	PsychENCODE	SMR	-0.0362934	0.0272569	0.183		30545856	10.1126/science.aat8127	Gandal et all science	BRAIN
IGDCC4	Q8TDY8	13770	CIS	Cognition_Meta	BOTH	-,-	0.540371	0.402842	0.540371	UKBB_PPP	metap	1.10155	1505.83	BD.PGC.ruderferCell2018	IGDCC4	Transcriptome	BRAIN	SMR	PsychENCODE	SMR	-0.00136909	0.0403786	0.972952		30545856	10.1126/science.aat8127	Gandal et all science	BRAIN
IGDCC4	Q8TDY8	13770	CIS	Cognition_Meta	BOTH	-,-	0.540371	0.402842	0.540371	UKBB_PPP	metap	1.10155	1505.83	MDD	IGDCC4	Proteiome	BRAIN	SMR	BrainMeta	SMR	0.000493397	0.0117006	0.966364		37415601	10.3389/fgene.2023.1191264	Gedik et all Front Genet	BRAIN
IGDCC4	Q8TDY8	13770	CIS	Cognition_Meta	BOTH	-,-	0.540371	0.402842	0.540371	UKBB_PPP	metap	1.10155	1505.83	BIP	IGDCC4	Proteiome	BRAIN	SMR	BrainMeta	SMR	0.049267	0.031688	0.120006		37415601	10.3389/fgene.2023.1191264	Gedik et all Front Genet	BRAIN
IGDCC4	Q8TDY8	13770	CIS	Cognition_Meta	BOTH	-,-	0.540371	0.402842	0.540371	UKBB_PPP	metap	1.10155	1505.83	SCZ	IGDCC4	Proteiome	BRAIN	SMR	BrainMeta	SMR	-0.0434867	0.0296603	0.142605		37415601	10.3389/fgene.2023.1191264	Gedik et all Front Genet	BRAIN
IGDCC4	Q8TDY8	13770	CIS	Cognition_Meta	BOTH	-,-	0.540371	0.402842	0.540371	UKBB_PPP	metap	1.10155	1505.83	SCZ	IGDCC4	Proteiome	BLOOD	SMR	deCODE	SMR	0.000230976	0.055846	0.9967		37415601	10.3389/fgene.2023.1191264	Gedik et all Front Genet	BLOOD
IGDCC4	Q8TDY8	13770	CIS	Cognition_Meta	BOTH	-,-	0.540371	0.402842	0.540371	UKBB_PPP	metap	1.10155	1505.83	MDD	IGDCC4	Proteiome	BLOOD	SMR	deCODE	SMR	0.00454647	0.0157266	0.772509		37415601	10.3389/fgene.2023.1191264	Gedik et all Front Genet	BLOOD
IGDCC4	Q8TDY8	13770	CIS	Cognition_Meta	BOTH	-,-	0.540371	0.402842	0.540371	UKBB_PPP	metap	1.10155	1505.83	BIP	IGDCC4	Proteiome	BLOOD	SMR	deCODE	SMR	0.0752565	0.0433147	0.0823106		37415601	10.3389/fgene.2023.1191264	Gedik et all Front Genet	BLOOD
IGDCC4	Q8TDY8	13770	CIS	Cognition_Meta	BOTH	-,-	0.540371	0.402842	0.540371	UKBB_PPP	metap	1.10155	1505.83	SCZ.Clozuk.2018	IGDCC4	Transcriptome	BRAIN	TWAS	PsychENCODE	FUSION	-0.9123		0.362		30545856	10.1126/science.aat8127	Gandal et all science	BRAIN
IGDCC4	Q8TDY8	13770	CIS	Depression_iPSYCH_2023	BOTH	-,-	0.588098	0.388017	0.628683	UKBB_PPP	DECODE	1.13136	1450.41	BIP	IGDCC4	Proteome	PLASMA	MR	deCODE	TwoSampleMR	0.0752565	0.04329	0.0821359		37085628	10.1007/s00439-023-02562-0	Dang et al Human Genetics	BLOOD
IGDCC4	Q8TDY8	13770	CIS	Depression_iPSYCH_2023	BOTH	-,-	0.588098	0.388017	0.628683	UKBB_PPP	DECODE	1.13136	1450.41	Bipolar disorder	IGDCC4	Proteome	PLASMA	MR	INTERVAL	TwoSampleMR	-0.0191889	0.0419192	0.647126		36280454	https://doi.org/10.1016/j.biopsych.2022.08.015	Lu et al Biol Psychiatry	BLOOD
IGDCC4	Q8TDY8	13770	CIS	Depression_iPSYCH_2023	BOTH	-,-	0.588098	0.388017	0.628683	UKBB_PPP	DECODE	1.13136	1450.41	Bipolar disorder	IGDCC4	Proteome	PLASMA	MR	AGES	TwoSampleMR	-0.0215038	0.0491279	0.661597		36280454	https://doi.org/10.1016/j.biopsych.2022.08.015	Lu et al Biol Psychiatry	BLOOD
IGDCC4	Q8TDY8	13770	CIS	Depression_iPSYCH_2023	BOTH	-,-	0.588098	0.388017	0.628683	UKBB_PPP	DECODE	1.13136	1450.41	Bipolar disorder	IGDCC4	Proteome	PLASMA	MR	FENLAND	TwoSampleMR	-0.00993559	0.0746371	0.8941		36280454	https://doi.org/10.1016/j.biopsych.2022.08.015	Lu et al Biol Psychiatry	BLOOD
IGDCC4	Q8TDY8	13770	CIS	Depression_iPSYCH_2023	BOTH	-,-	0.588098	0.388017	0.628683	UKBB_PPP	DECODE	1.13136	1450.41	Major depressive disorder	IGDCC4	Proteome	PLASMA	MR	INTERVAL	TwoSampleMR	-0.022391	0.0309188	0.468952		36280454	https://doi.org/10.1016/j.biopsych.2022.08.015	Lu et al Biol Psychiatry	BLOOD
IGDCC4	Q8TDY8	13770	CIS	Depression_iPSYCH_2023	BOTH	-,-	0.588098	0.388017	0.628683	UKBB_PPP	DECODE	1.13136	1450.41	Major depressive disorder	IGDCC4	Proteome	PLASMA	MR	AGES	TwoSampleMR	-0.0688953	0.0226744	0.0023779		36280454	https://doi.org/10.1016/j.biopsych.2022.08.015	Lu et al Biol Psychiatry	BLOOD
IGDCC4	Q8TDY8	13770	CIS	Depression_iPSYCH_2023	BOTH	-,-	0.588098	0.388017	0.628683	UKBB_PPP	DECODE	1.13136	1450.41	Major depressive disorder	IGDCC4	Proteome	PLASMA	MR	FENLAND	TwoSampleMR	-0.0121834	0.0164628	0.459264		36280454	https://doi.org/10.1016/j.biopsych.2022.08.015	Lu et al Biol Psychiatry	BLOOD
IGDCC4	Q8TDY8	13770	CIS	Depression_iPSYCH_2023	BOTH	-,-	0.588098	0.388017	0.628683	UKBB_PPP	DECODE	1.13136	1450.41	Schizophrenia	IGDCC4	Proteome	PLASMA	MR	INTERVAL	TwoSampleMR	-0.0194434	0.0396465	0.623838		36280454	https://doi.org/10.1016/j.biopsych.2022.08.015	Lu et al Biol Psychiatry	BLOOD
IGDCC4	Q8TDY8	13770	CIS	Depression_iPSYCH_2023	BOTH	-,-	0.588098	0.388017	0.628683	UKBB_PPP	DECODE	1.13136	1450.41	Schizophrenia	IGDCC4	Proteome	PLASMA	MR	AGES	TwoSampleMR	-0.00873404	0.0456395	0.848236		36280454	https://doi.org/10.1016/j.biopsych.2022.08.015	Lu et al Biol Psychiatry	BLOOD
IGDCC4	Q8TDY8	13770	CIS	Depression_iPSYCH_2023	BOTH	-,-	0.588098	0.388017	0.628683	UKBB_PPP	DECODE	1.13136	1450.41	Schizophrenia	IGDCC4	Proteome	PLASMA	MR	FENLAND	TwoSampleMR	-0.0362585	0.0315012	0.249724		36280454	https://doi.org/10.1016/j.biopsych.2022.08.015	Lu et al Biol Psychiatry	BLOOD
IGDCC4	Q8TDY8	13770	CIS	Depression_iPSYCH_2023	BOTH	-,-	0.588098	0.388017	0.628683	UKBB_PPP	DECODE	1.13136	1450.41	Deepression_Wray_tall	IGDCC4	Transcriptome	BRAIN DLPFC	MR	PsychENCODE	TwoSampleMR	0	0.01	0.966		35296807	10.1038/s41380-022-01507-9	Deng et all Mol Psychiatry	BRAIN
IGDCC4	Q8TDY8	13770	CIS	Depression_iPSYCH_2023	BOTH	-,-	0.588098	0.388017	0.628683	UKBB_PPP	DECODE	1.13136	1450.41	Deepression_Wray_tall	IGDCC4	Proteiome	BLOOD	MR	AGES	TwoSampleMR	-0.07	0.02	0.00238		35296807	10.1038/s41380-022-01507-9	Deng et all Mol Psychiatry	BLOOD
IGDCC4	Q8TDY8	13770	CIS	Depression_iPSYCH_2023	BOTH	-,-	0.588098	0.388017	0.628683	UKBB_PPP	DECODE	1.13136	1450.41	SCZ.Clozuk.2018	IGDCC4	Transcriptome	BRAIN	SMR	PsychENCODE	SMR	-0.0362934	0.0272569	0.183		30545856	10.1126/science.aat8127	Gandal et all science	BRAIN
IGDCC4	Q8TDY8	13770	CIS	Depression_iPSYCH_2023	BOTH	-,-	0.588098	0.388017	0.628683	UKBB_PPP	DECODE	1.13136	1450.41	BD.PGC.ruderferCell2018	IGDCC4	Transcriptome	BRAIN	SMR	PsychENCODE	SMR	-0.00136909	0.0403786	0.972952		30545856	10.1126/science.aat8127	Gandal et all science	BRAIN
IGDCC4	Q8TDY8	13770	CIS	Depression_iPSYCH_2023	BOTH	-,-	0.588098	0.388017	0.628683	UKBB_PPP	DECODE	1.13136	1450.41	MDD	IGDCC4	Proteiome	BRAIN	SMR	BrainMeta	SMR	0.000493397	0.0117006	0.966364		37415601	10.3389/fgene.2023.1191264	Gedik et all Front Genet	BRAIN
IGDCC4	Q8TDY8	13770	CIS	Depression_iPSYCH_2023	BOTH	-,-	0.588098	0.388017	0.628683	UKBB_PPP	DECODE	1.13136	1450.41	BIP	IGDCC4	Proteiome	BRAIN	SMR	BrainMeta	SMR	0.049267	0.031688	0.120006		37415601	10.3389/fgene.2023.1191264	Gedik et all Front Genet	BRAIN
IGDCC4	Q8TDY8	13770	CIS	Depression_iPSYCH_2023	BOTH	-,-	0.588098	0.388017	0.628683	UKBB_PPP	DECODE	1.13136	1450.41	SCZ	IGDCC4	Proteiome	BRAIN	SMR	BrainMeta	SMR	-0.0434867	0.0296603	0.142605		37415601	10.3389/fgene.2023.1191264	Gedik et all Front Genet	BRAIN
IGDCC4	Q8TDY8	13770	CIS	Depression_iPSYCH_2023	BOTH	-,-	0.588098	0.388017	0.628683	UKBB_PPP	DECODE	1.13136	1450.41	SCZ	IGDCC4	Proteiome	BLOOD	SMR	deCODE	SMR	0.000230976	0.055846	0.9967		37415601	10.3389/fgene.2023.1191264	Gedik et all Front Genet	BLOOD
IGDCC4	Q8TDY8	13770	CIS	Depression_iPSYCH_2023	BOTH	-,-	0.588098	0.388017	0.628683	UKBB_PPP	DECODE	1.13136	1450.41	MDD	IGDCC4	Proteiome	BLOOD	SMR	deCODE	SMR	0.00454647	0.0157266	0.772509		37415601	10.3389/fgene.2023.1191264	Gedik et all Front Genet	BLOOD
IGDCC4	Q8TDY8	13770	CIS	Depression_iPSYCH_2023	BOTH	-,-	0.588098	0.388017	0.628683	UKBB_PPP	DECODE	1.13136	1450.41	BIP	IGDCC4	Proteiome	BLOOD	SMR	deCODE	SMR	0.0752565	0.0433147	0.0823106		37415601	10.3389/fgene.2023.1191264	Gedik et all Front Genet	BLOOD
IGDCC4	Q8TDY8	13770	CIS	Depression_iPSYCH_2023	BOTH	-,-	0.588098	0.388017	0.628683	UKBB_PPP	DECODE	1.13136	1450.41	SCZ.Clozuk.2018	IGDCC4	Transcriptome	BRAIN	TWAS	PsychENCODE	FUSION	-0.9123		0.362		30545856	10.1126/science.aat8127	Gandal et all science	BRAIN
IGDCC4	Q8TDY8	13770	CIS	BIP_PGC3_noukb	BOTH	-,-	0.871875	0.636804	0.871875	DECODE	metap	1.25151	2380.37	BIP	IGDCC4	Proteome	PLASMA	MR	deCODE	TwoSampleMR	0.0752565	0.04329	0.0821359		37085628	10.1007/s00439-023-02562-0	Dang et al Human Genetics	BLOOD
IGDCC4	Q8TDY8	13770	CIS	BIP_PGC3_noukb	BOTH	-,-	0.871875	0.636804	0.871875	DECODE	metap	1.25151	2380.37	Bipolar disorder	IGDCC4	Proteome	PLASMA	MR	INTERVAL	TwoSampleMR	-0.0191889	0.0419192	0.647126		36280454	https://doi.org/10.1016/j.biopsych.2022.08.015	Lu et al Biol Psychiatry	BLOOD
IGDCC4	Q8TDY8	13770	CIS	BIP_PGC3_noukb	BOTH	-,-	0.871875	0.636804	0.871875	DECODE	metap	1.25151	2380.37	Bipolar disorder	IGDCC4	Proteome	PLASMA	MR	AGES	TwoSampleMR	-0.0215038	0.0491279	0.661597		36280454	https://doi.org/10.1016/j.biopsych.2022.08.015	Lu et al Biol Psychiatry	BLOOD
IGDCC4	Q8TDY8	13770	CIS	BIP_PGC3_noukb	BOTH	-,-	0.871875	0.636804	0.871875	DECODE	metap	1.25151	2380.37	Bipolar disorder	IGDCC4	Proteome	PLASMA	MR	FENLAND	TwoSampleMR	-0.00993559	0.0746371	0.8941		36280454	https://doi.org/10.1016/j.biopsych.2022.08.015	Lu et al Biol Psychiatry	BLOOD
IGDCC4	Q8TDY8	13770	CIS	BIP_PGC3_noukb	BOTH	-,-	0.871875	0.636804	0.871875	DECODE	metap	1.25151	2380.37	Major depressive disorder	IGDCC4	Proteome	PLASMA	MR	INTERVAL	TwoSampleMR	-0.022391	0.0309188	0.468952		36280454	https://doi.org/10.1016/j.biopsych.2022.08.015	Lu et al Biol Psychiatry	BLOOD
IGDCC4	Q8TDY8	13770	CIS	BIP_PGC3_noukb	BOTH	-,-	0.871875	0.636804	0.871875	DECODE	metap	1.25151	2380.37	Major depressive disorder	IGDCC4	Proteome	PLASMA	MR	AGES	TwoSampleMR	-0.0688953	0.0226744	0.0023779		36280454	https://doi.org/10.1016/j.biopsych.2022.08.015	Lu et al Biol Psychiatry	BLOOD
IGDCC4	Q8TDY8	13770	CIS	BIP_PGC3_noukb	BOTH	-,-	0.871875	0.636804	0.871875	DECODE	metap	1.25151	2380.37	Major depressive disorder	IGDCC4	Proteome	PLASMA	MR	FENLAND	TwoSampleMR	-0.0121834	0.0164628	0.459264		36280454	https://doi.org/10.1016/j.biopsych.2022.08.015	Lu et al Biol Psychiatry	BLOOD
IGDCC4	Q8TDY8	13770	CIS	BIP_PGC3_noukb	BOTH	-,-	0.871875	0.636804	0.871875	DECODE	metap	1.25151	2380.37	Schizophrenia	IGDCC4	Proteome	PLASMA	MR	INTERVAL	TwoSampleMR	-0.0194434	0.0396465	0.623838		36280454	https://doi.org/10.1016/j.biopsych.2022.08.015	Lu et al Biol Psychiatry	BLOOD
IGDCC4	Q8TDY8	13770	CIS	BIP_PGC3_noukb	BOTH	-,-	0.871875	0.636804	0.871875	DECODE	metap	1.25151	2380.37	Schizophrenia	IGDCC4	Proteome	PLASMA	MR	AGES	TwoSampleMR	-0.00873404	0.0456395	0.848236		36280454	https://doi.org/10.1016/j.biopsych.2022.08.015	Lu et al Biol Psychiatry	BLOOD
IGDCC4	Q8TDY8	13770	CIS	BIP_PGC3_noukb	BOTH	-,-	0.871875	0.636804	0.871875	DECODE	metap	1.25151	2380.37	Schizophrenia	IGDCC4	Proteome	PLASMA	MR	FENLAND	TwoSampleMR	-0.0362585	0.0315012	0.249724		36280454	https://doi.org/10.1016/j.biopsych.2022.08.015	Lu et al Biol Psychiatry	BLOOD
IGDCC4	Q8TDY8	13770	CIS	BIP_PGC3_noukb	BOTH	-,-	0.871875	0.636804	0.871875	DECODE	metap	1.25151	2380.37	Deepression_Wray_tall	IGDCC4	Transcriptome	BRAIN DLPFC	MR	PsychENCODE	TwoSampleMR	0	0.01	0.966		35296807	10.1038/s41380-022-01507-9	Deng et all Mol Psychiatry	BRAIN
IGDCC4	Q8TDY8	13770	CIS	BIP_PGC3_noukb	BOTH	-,-	0.871875	0.636804	0.871875	DECODE	metap	1.25151	2380.37	Deepression_Wray_tall	IGDCC4	Proteiome	BLOOD	MR	AGES	TwoSampleMR	-0.07	0.02	0.00238		35296807	10.1038/s41380-022-01507-9	Deng et all Mol Psychiatry	BLOOD
IGDCC4	Q8TDY8	13770	CIS	BIP_PGC3_noukb	BOTH	-,-	0.871875	0.636804	0.871875	DECODE	metap	1.25151	2380.37	SCZ.Clozuk.2018	IGDCC4	Transcriptome	BRAIN	SMR	PsychENCODE	SMR	-0.0362934	0.0272569	0.183		30545856	10.1126/science.aat8127	Gandal et all science	BRAIN
IGDCC4	Q8TDY8	13770	CIS	BIP_PGC3_noukb	BOTH	-,-	0.871875	0.636804	0.871875	DECODE	metap	1.25151	2380.37	BD.PGC.ruderferCell2018	IGDCC4	Transcriptome	BRAIN	SMR	PsychENCODE	SMR	-0.00136909	0.0403786	0.972952		30545856	10.1126/science.aat8127	Gandal et all science	BRAIN
IGDCC4	Q8TDY8	13770	CIS	BIP_PGC3_noukb	BOTH	-,-	0.871875	0.636804	0.871875	DECODE	metap	1.25151	2380.37	MDD	IGDCC4	Proteiome	BRAIN	SMR	BrainMeta	SMR	0.000493397	0.0117006	0.966364		37415601	10.3389/fgene.2023.1191264	Gedik et all Front Genet	BRAIN
IGDCC4	Q8TDY8	13770	CIS	BIP_PGC3_noukb	BOTH	-,-	0.871875	0.636804	0.871875	DECODE	metap	1.25151	2380.37	BIP	IGDCC4	Proteiome	BRAIN	SMR	BrainMeta	SMR	0.049267	0.031688	0.120006		37415601	10.3389/fgene.2023.1191264	Gedik et all Front Genet	BRAIN
IGDCC4	Q8TDY8	13770	CIS	BIP_PGC3_noukb	BOTH	-,-	0.871875	0.636804	0.871875	DECODE	metap	1.25151	2380.37	SCZ	IGDCC4	Proteiome	BRAIN	SMR	BrainMeta	SMR	-0.0434867	0.0296603	0.142605		37415601	10.3389/fgene.2023.1191264	Gedik et all Front Genet	BRAIN
IGDCC4	Q8TDY8	13770	CIS	BIP_PGC3_noukb	BOTH	-,-	0.871875	0.636804	0.871875	DECODE	metap	1.25151	2380.37	SCZ	IGDCC4	Proteiome	BLOOD	SMR	deCODE	SMR	0.000230976	0.055846	0.9967		37415601	10.3389/fgene.2023.1191264	Gedik et all Front Genet	BLOOD
IGDCC4	Q8TDY8	13770	CIS	BIP_PGC3_noukb	BOTH	-,-	0.871875	0.636804	0.871875	DECODE	metap	1.25151	2380.37	MDD	IGDCC4	Proteiome	BLOOD	SMR	deCODE	SMR	0.00454647	0.0157266	0.772509		37415601	10.3389/fgene.2023.1191264	Gedik et all Front Genet	BLOOD
IGDCC4	Q8TDY8	13770	CIS	BIP_PGC3_noukb	BOTH	-,-	0.871875	0.636804	0.871875	DECODE	metap	1.25151	2380.37	BIP	IGDCC4	Proteiome	BLOOD	SMR	deCODE	SMR	0.0752565	0.0433147	0.0823106		37415601	10.3389/fgene.2023.1191264	Gedik et all Front Genet	BLOOD
IGDCC4	Q8TDY8	13770	CIS	BIP_PGC3_noukb	BOTH	-,-	0.871875	0.636804	0.871875	DECODE	metap	1.25151	2380.37	SCZ.Clozuk.2018	IGDCC4	Transcriptome	BRAIN	TWAS	PsychENCODE	FUSION	-0.9123		0.362		30545856	10.1126/science.aat8127	Gandal et all science	BRAIN
IGDCC4	Q8TDY8	13770	TRANS	BIP_PGC3_noukb	BOTH	-,-	0.101551	0.101551	0.161948	metap	DECODE	0.341563	691.664	BIP	IGDCC4	Proteome	PLASMA	MR	deCODE	TwoSampleMR	0.0752565	0.04329	0.0821359		37085628	10.1007/s00439-023-02562-0	Dang et al Human Genetics	BLOOD
IGDCC4	Q8TDY8	13770	TRANS	BIP_PGC3_noukb	BOTH	-,-	0.101551	0.101551	0.161948	metap	DECODE	0.341563	691.664	Bipolar disorder	IGDCC4	Proteome	PLASMA	MR	INTERVAL	TwoSampleMR	-0.0191889	0.0419192	0.647126		36280454	https://doi.org/10.1016/j.biopsych.2022.08.015	Lu et al Biol Psychiatry	BLOOD
IGDCC4	Q8TDY8	13770	TRANS	BIP_PGC3_noukb	BOTH	-,-	0.101551	0.101551	0.161948	metap	DECODE	0.341563	691.664	Bipolar disorder	IGDCC4	Proteome	PLASMA	MR	AGES	TwoSampleMR	-0.0215038	0.0491279	0.661597		36280454	https://doi.org/10.1016/j.biopsych.2022.08.015	Lu et al Biol Psychiatry	BLOOD
IGDCC4	Q8TDY8	13770	TRANS	BIP_PGC3_noukb	BOTH	-,-	0.101551	0.101551	0.161948	metap	DECODE	0.341563	691.664	Bipolar disorder	IGDCC4	Proteome	PLASMA	MR	FENLAND	TwoSampleMR	-0.00993559	0.0746371	0.8941		36280454	https://doi.org/10.1016/j.biopsych.2022.08.015	Lu et al Biol Psychiatry	BLOOD
IGDCC4	Q8TDY8	13770	TRANS	BIP_PGC3_noukb	BOTH	-,-	0.101551	0.101551	0.161948	metap	DECODE	0.341563	691.664	Major depressive disorder	IGDCC4	Proteome	PLASMA	MR	INTERVAL	TwoSampleMR	-0.022391	0.0309188	0.468952		36280454	https://doi.org/10.1016/j.biopsych.2022.08.015	Lu et al Biol Psychiatry	BLOOD
IGDCC4	Q8TDY8	13770	TRANS	BIP_PGC3_noukb	BOTH	-,-	0.101551	0.101551	0.161948	metap	DECODE	0.341563	691.664	Major depressive disorder	IGDCC4	Proteome	PLASMA	MR	AGES	TwoSampleMR	-0.0688953	0.0226744	0.0023779		36280454	https://doi.org/10.1016/j.biopsych.2022.08.015	Lu et al Biol Psychiatry	BLOOD
IGDCC4	Q8TDY8	13770	TRANS	BIP_PGC3_noukb	BOTH	-,-	0.101551	0.101551	0.161948	metap	DECODE	0.341563	691.664	Major depressive disorder	IGDCC4	Proteome	PLASMA	MR	FENLAND	TwoSampleMR	-0.0121834	0.0164628	0.459264		36280454	https://doi.org/10.1016/j.biopsych.2022.08.015	Lu et al Biol Psychiatry	BLOOD
IGDCC4	Q8TDY8	13770	TRANS	BIP_PGC3_noukb	BOTH	-,-	0.101551	0.101551	0.161948	metap	DECODE	0.341563	691.664	Schizophrenia	IGDCC4	Proteome	PLASMA	MR	INTERVAL	TwoSampleMR	-0.0194434	0.0396465	0.623838		36280454	https://doi.org/10.1016/j.biopsych.2022.08.015	Lu et al Biol Psychiatry	BLOOD
IGDCC4	Q8TDY8	13770	TRANS	BIP_PGC3_noukb	BOTH	-,-	0.101551	0.101551	0.161948	metap	DECODE	0.341563	691.664	Schizophrenia	IGDCC4	Proteome	PLASMA	MR	AGES	TwoSampleMR	-0.00873404	0.0456395	0.848236		36280454	https://doi.org/10.1016/j.biopsych.2022.08.015	Lu et al Biol Psychiatry	BLOOD
IGDCC4	Q8TDY8	13770	TRANS	BIP_PGC3_noukb	BOTH	-,-	0.101551	0.101551	0.161948	metap	DECODE	0.341563	691.664	Schizophrenia	IGDCC4	Proteome	PLASMA	MR	FENLAND	TwoSampleMR	-0.0362585	0.0315012	0.249724		36280454	https://doi.org/10.1016/j.biopsych.2022.08.015	Lu et al Biol Psychiatry	BLOOD
IGDCC4	Q8TDY8	13770	TRANS	BIP_PGC3_noukb	BOTH	-,-	0.101551	0.101551	0.161948	metap	DECODE	0.341563	691.664	Deepression_Wray_tall	IGDCC4	Transcriptome	BRAIN DLPFC	MR	PsychENCODE	TwoSampleMR	0	0.01	0.966		35296807	10.1038/s41380-022-01507-9	Deng et all Mol Psychiatry	BRAIN
IGDCC4	Q8TDY8	13770	TRANS	BIP_PGC3_noukb	BOTH	-,-	0.101551	0.101551	0.161948	metap	DECODE	0.341563	691.664	Deepression_Wray_tall	IGDCC4	Proteiome	BLOOD	MR	AGES	TwoSampleMR	-0.07	0.02	0.00238		35296807	10.1038/s41380-022-01507-9	Deng et all Mol Psychiatry	BLOOD
IGDCC4	Q8TDY8	13770	TRANS	BIP_PGC3_noukb	BOTH	-,-	0.101551	0.101551	0.161948	metap	DECODE	0.341563	691.664	SCZ.Clozuk.2018	IGDCC4	Transcriptome	BRAIN	SMR	PsychENCODE	SMR	-0.0362934	0.0272569	0.183		30545856	10.1126/science.aat8127	Gandal et all science	BRAIN
IGDCC4	Q8TDY8	13770	TRANS	BIP_PGC3_noukb	BOTH	-,-	0.101551	0.101551	0.161948	metap	DECODE	0.341563	691.664	BD.PGC.ruderferCell2018	IGDCC4	Transcriptome	BRAIN	SMR	PsychENCODE	SMR	-0.00136909	0.0403786	0.972952		30545856	10.1126/science.aat8127	Gandal et all science	BRAIN
IGDCC4	Q8TDY8	13770	TRANS	BIP_PGC3_noukb	BOTH	-,-	0.101551	0.101551	0.161948	metap	DECODE	0.341563	691.664	MDD	IGDCC4	Proteiome	BRAIN	SMR	BrainMeta	SMR	0.000493397	0.0117006	0.966364		37415601	10.3389/fgene.2023.1191264	Gedik et all Front Genet	BRAIN
IGDCC4	Q8TDY8	13770	TRANS	BIP_PGC3_noukb	BOTH	-,-	0.101551	0.101551	0.161948	metap	DECODE	0.341563	691.664	BIP	IGDCC4	Proteiome	BRAIN	SMR	BrainMeta	SMR	0.049267	0.031688	0.120006		37415601	10.3389/fgene.2023.1191264	Gedik et all Front Genet	BRAIN
IGDCC4	Q8TDY8	13770	TRANS	BIP_PGC3_noukb	BOTH	-,-	0.101551	0.101551	0.161948	metap	DECODE	0.341563	691.664	SCZ	IGDCC4	Proteiome	BRAIN	SMR	BrainMeta	SMR	-0.0434867	0.0296603	0.142605		37415601	10.3389/fgene.2023.1191264	Gedik et all Front Genet	BRAIN
IGDCC4	Q8TDY8	13770	TRANS	BIP_PGC3_noukb	BOTH	-,-	0.101551	0.101551	0.161948	metap	DECODE	0.341563	691.664	SCZ	IGDCC4	Proteiome	BLOOD	SMR	deCODE	SMR	0.000230976	0.055846	0.9967		37415601	10.3389/fgene.2023.1191264	Gedik et all Front Genet	BLOOD
IGDCC4	Q8TDY8	13770	TRANS	BIP_PGC3_noukb	BOTH	-,-	0.101551	0.101551	0.161948	metap	DECODE	0.341563	691.664	MDD	IGDCC4	Proteiome	BLOOD	SMR	deCODE	SMR	0.00454647	0.0157266	0.772509		37415601	10.3389/fgene.2023.1191264	Gedik et all Front Genet	BLOOD
IGDCC4	Q8TDY8	13770	TRANS	BIP_PGC3_noukb	BOTH	-,-	0.101551	0.101551	0.161948	metap	DECODE	0.341563	691.664	BIP	IGDCC4	Proteiome	BLOOD	SMR	deCODE	SMR	0.0752565	0.0433147	0.0823106		37415601	10.3389/fgene.2023.1191264	Gedik et all Front Genet	BLOOD
IGDCC4	Q8TDY8	13770	TRANS	BIP_PGC3_noukb	BOTH	-,-	0.101551	0.101551	0.161948	metap	DECODE	0.341563	691.664	SCZ.Clozuk.2018	IGDCC4	Transcriptome	BRAIN	TWAS	PsychENCODE	FUSION	-0.9123		0.362		30545856	10.1126/science.aat8127	Gandal et all science	BRAIN
IGF1	P05019	5464	CIS	Cognition_Meta	DECODE_Specific	+,NA		0.673748	0.673748	DECODE	DECODE	1.30966	2518.47	SCZ_PGC3	IGF1	Transcriptome	DLPFC	SMR	CMC+GTEX	SMR	0.0176475	0.035171	0.615836		35460606	10.1016/j.ajhg.2022.04.004	Jiang eet all Am J Hum Genet	BRAIN
IGF1	P05019	5464	CIS	Cognition_Meta	DECODE_Specific	+,NA		0.673748	0.673748	DECODE	DECODE	1.30966	2518.47	SCZ	IGF1	Proteiome	BLOOD	SMR	deCODE	SMR	-0.295552	0.193111	0.125898		37415601	10.3389/fgene.2023.1191264	Gedik et all Front Genet	BLOOD
IGF1	P05019	5464	CIS	Cognition_Meta	DECODE_Specific	+,NA		0.673748	0.673748	DECODE	DECODE	1.30966	2518.47	MDD	IGF1	Proteiome	BLOOD	SMR	deCODE	SMR	0.0869121	0.105077	0.408166		37415601	10.3389/fgene.2023.1191264	Gedik et all Front Genet	BLOOD
IGF1	P05019	5464	CIS	Cognition_Meta	DECODE_Specific	+,NA		0.673748	0.673748	DECODE	DECODE	1.30966	2518.47	BIP	IGF1	Proteiome	BLOOD	SMR	deCODE	SMR	-0.208571	0.201235	0.29999		37415601	10.3389/fgene.2023.1191264	Gedik et all Front Genet	BLOOD
IGF1	P05019	5464	TRANS	BIP_PGC3_noukb	DECODE_Specific	+,NA		0.365953	0.365953	DECODE	DECODE	0.782084	2492.5	SCZ_PGC3	IGF1	Transcriptome	DLPFC	SMR	CMC+GTEX	SMR	0.0176475	0.035171	0.615836		35460606	10.1016/j.ajhg.2022.04.004	Jiang eet all Am J Hum Genet	BRAIN
IGF1	P05019	5464	TRANS	BIP_PGC3_noukb	DECODE_Specific	+,NA		0.365953	0.365953	DECODE	DECODE	0.782084	2492.5	SCZ	IGF1	Proteiome	BLOOD	SMR	deCODE	SMR	-0.295552	0.193111	0.125898		37415601	10.3389/fgene.2023.1191264	Gedik et all Front Genet	BLOOD
IGF1	P05019	5464	TRANS	BIP_PGC3_noukb	DECODE_Specific	+,NA		0.365953	0.365953	DECODE	DECODE	0.782084	2492.5	MDD	IGF1	Proteiome	BLOOD	SMR	deCODE	SMR	0.0869121	0.105077	0.408166		37415601	10.3389/fgene.2023.1191264	Gedik et all Front Genet	BLOOD
IGF1	P05019	5464	TRANS	BIP_PGC3_noukb	DECODE_Specific	+,NA		0.365953	0.365953	DECODE	DECODE	0.782084	2492.5	BIP	IGF1	Proteiome	BLOOD	SMR	deCODE	SMR	-0.208571	0.201235	0.29999		37415601	10.3389/fgene.2023.1191264	Gedik et all Front Genet	BLOOD
IGF1	P05019	5464	TRANS	BIP_PGC3_noukb	DECODE_Specific	+,NA		0.606316	0.606316	DECODE	DECODE	1.0819	4129.62	SCZ_PGC3	IGF1	Transcriptome	DLPFC	SMR	CMC+GTEX	SMR	0.0176475	0.035171	0.615836		35460606	10.1016/j.ajhg.2022.04.004	Jiang eet all Am J Hum Genet	BRAIN
IGF1	P05019	5464	TRANS	BIP_PGC3_noukb	DECODE_Specific	+,NA		0.606316	0.606316	DECODE	DECODE	1.0819	4129.62	SCZ	IGF1	Proteiome	BLOOD	SMR	deCODE	SMR	-0.295552	0.193111	0.125898		37415601	10.3389/fgene.2023.1191264	Gedik et all Front Genet	BLOOD
IGF1	P05019	5464	TRANS	BIP_PGC3_noukb	DECODE_Specific	+,NA		0.606316	0.606316	DECODE	DECODE	1.0819	4129.62	MDD	IGF1	Proteiome	BLOOD	SMR	deCODE	SMR	0.0869121	0.105077	0.408166		37415601	10.3389/fgene.2023.1191264	Gedik et all Front Genet	BLOOD
IGF1	P05019	5464	TRANS	BIP_PGC3_noukb	DECODE_Specific	+,NA		0.606316	0.606316	DECODE	DECODE	1.0819	4129.62	BIP	IGF1	Proteiome	BLOOD	SMR	deCODE	SMR	-0.208571	0.201235	0.29999		37415601	10.3389/fgene.2023.1191264	Gedik et all Front Genet	BLOOD
IGF1	P05019	5464	TRANS	Cognition_Meta	DECODE_Specific	+,NA		0.0593192	0.0593192	DECODE	DECODE	0.399627	404.023	SCZ_PGC3	IGF1	Transcriptome	DLPFC	SMR	CMC+GTEX	SMR	0.0176475	0.035171	0.615836		35460606	10.1016/j.ajhg.2022.04.004	Jiang eet all Am J Hum Genet	BRAIN
IGF1	P05019	5464	TRANS	Cognition_Meta	DECODE_Specific	+,NA		0.0593192	0.0593192	DECODE	DECODE	0.399627	404.023	SCZ	IGF1	Proteiome	BLOOD	SMR	deCODE	SMR	-0.295552	0.193111	0.125898		37415601	10.3389/fgene.2023.1191264	Gedik et all Front Genet	BLOOD
IGF1	P05019	5464	TRANS	Cognition_Meta	DECODE_Specific	+,NA		0.0593192	0.0593192	DECODE	DECODE	0.399627	404.023	MDD	IGF1	Proteiome	BLOOD	SMR	deCODE	SMR	0.0869121	0.105077	0.408166		37415601	10.3389/fgene.2023.1191264	Gedik et all Front Genet	BLOOD
IGF1	P05019	5464	TRANS	Cognition_Meta	DECODE_Specific	+,NA		0.0593192	0.0593192	DECODE	DECODE	0.399627	404.023	BIP	IGF1	Proteiome	BLOOD	SMR	deCODE	SMR	-0.208571	0.201235	0.29999		37415601	10.3389/fgene.2023.1191264	Gedik et all Front Genet	BLOOD
IGF1	P05019	5464	TRANS	Cognition_Meta	DECODE_Specific	+,NA		0.562861	0.562861	DECODE	DECODE	1.15159	3833.64	SCZ_PGC3	IGF1	Transcriptome	DLPFC	SMR	CMC+GTEX	SMR	0.0176475	0.035171	0.615836		35460606	10.1016/j.ajhg.2022.04.004	Jiang eet all Am J Hum Genet	BRAIN
IGF1	P05019	5464	TRANS	Cognition_Meta	DECODE_Specific	+,NA		0.562861	0.562861	DECODE	DECODE	1.15159	3833.64	SCZ	IGF1	Proteiome	BLOOD	SMR	deCODE	SMR	-0.295552	0.193111	0.125898		37415601	10.3389/fgene.2023.1191264	Gedik et all Front Genet	BLOOD
IGF1	P05019	5464	TRANS	Cognition_Meta	DECODE_Specific	+,NA		0.562861	0.562861	DECODE	DECODE	1.15159	3833.64	MDD	IGF1	Proteiome	BLOOD	SMR	deCODE	SMR	0.0869121	0.105077	0.408166		37415601	10.3389/fgene.2023.1191264	Gedik et all Front Genet	BLOOD
IGF1	P05019	5464	TRANS	Cognition_Meta	DECODE_Specific	+,NA		0.562861	0.562861	DECODE	DECODE	1.15159	3833.64	BIP	IGF1	Proteiome	BLOOD	SMR	deCODE	SMR	-0.208571	0.201235	0.29999		37415601	10.3389/fgene.2023.1191264	Gedik et all Front Genet	BLOOD
IGF1	P05019	5464	TRANS	Depression_iPSYCH_2023	DECODE_Specific	-,NA		0.144776	0.144776	DECODE	DECODE	1.22038	986.071	SCZ_PGC3	IGF1	Transcriptome	DLPFC	SMR	CMC+GTEX	SMR	0.0176475	0.035171	0.615836		35460606	10.1016/j.ajhg.2022.04.004	Jiang eet all Am J Hum Genet	BRAIN
IGF1	P05019	5464	TRANS	Depression_iPSYCH_2023	DECODE_Specific	-,NA		0.144776	0.144776	DECODE	DECODE	1.22038	986.071	SCZ	IGF1	Proteiome	BLOOD	SMR	deCODE	SMR	-0.295552	0.193111	0.125898		37415601	10.3389/fgene.2023.1191264	Gedik et all Front Genet	BLOOD
IGF1	P05019	5464	TRANS	Depression_iPSYCH_2023	DECODE_Specific	-,NA		0.144776	0.144776	DECODE	DECODE	1.22038	986.071	MDD	IGF1	Proteiome	BLOOD	SMR	deCODE	SMR	0.0869121	0.105077	0.408166		37415601	10.3389/fgene.2023.1191264	Gedik et all Front Genet	BLOOD
IGF1	P05019	5464	TRANS	Depression_iPSYCH_2023	DECODE_Specific	-,NA		0.144776	0.144776	DECODE	DECODE	1.22038	986.071	BIP	IGF1	Proteiome	BLOOD	SMR	deCODE	SMR	-0.208571	0.201235	0.29999		37415601	10.3389/fgene.2023.1191264	Gedik et all Front Genet	BLOOD
IGF1	P05019	5464	TRANS	Depression_iPSYCH_2023	DECODE_Specific	-,NA		0.780533	0.780533	DECODE	DECODE	1.40715	5316.21	SCZ_PGC3	IGF1	Transcriptome	DLPFC	SMR	CMC+GTEX	SMR	0.0176475	0.035171	0.615836		35460606	10.1016/j.ajhg.2022.04.004	Jiang eet all Am J Hum Genet	BRAIN
IGF1	P05019	5464	TRANS	Depression_iPSYCH_2023	DECODE_Specific	-,NA		0.780533	0.780533	DECODE	DECODE	1.40715	5316.21	SCZ	IGF1	Proteiome	BLOOD	SMR	deCODE	SMR	-0.295552	0.193111	0.125898		37415601	10.3389/fgene.2023.1191264	Gedik et all Front Genet	BLOOD
IGF1	P05019	5464	TRANS	Depression_iPSYCH_2023	DECODE_Specific	-,NA		0.780533	0.780533	DECODE	DECODE	1.40715	5316.21	MDD	IGF1	Proteiome	BLOOD	SMR	deCODE	SMR	0.0869121	0.105077	0.408166		37415601	10.3389/fgene.2023.1191264	Gedik et all Front Genet	BLOOD
IGF1	P05019	5464	TRANS	Depression_iPSYCH_2023	DECODE_Specific	-,NA		0.780533	0.780533	DECODE	DECODE	1.40715	5316.21	BIP	IGF1	Proteiome	BLOOD	SMR	deCODE	SMR	-0.208571	0.201235	0.29999		37415601	10.3389/fgene.2023.1191264	Gedik et all Front Genet	BLOOD
IGF1	P05019	5464	TRANS	PGC3_SCZ_NoUKB	DECODE_Specific	+,NA		0.111001	0.111001	DECODE	DECODE	0.420015	756.027	SCZ_PGC3	IGF1	Transcriptome	DLPFC	SMR	CMC+GTEX	SMR	0.0176475	0.035171	0.615836		35460606	10.1016/j.ajhg.2022.04.004	Jiang eet all Am J Hum Genet	BRAIN
IGF1	P05019	5464	TRANS	PGC3_SCZ_NoUKB	DECODE_Specific	+,NA		0.111001	0.111001	DECODE	DECODE	0.420015	756.027	SCZ	IGF1	Proteiome	BLOOD	SMR	deCODE	SMR	-0.295552	0.193111	0.125898		37415601	10.3389/fgene.2023.1191264	Gedik et all Front Genet	BLOOD
IGF1	P05019	5464	TRANS	PGC3_SCZ_NoUKB	DECODE_Specific	+,NA		0.111001	0.111001	DECODE	DECODE	0.420015	756.027	MDD	IGF1	Proteiome	BLOOD	SMR	deCODE	SMR	0.0869121	0.105077	0.408166		37415601	10.3389/fgene.2023.1191264	Gedik et all Front Genet	BLOOD
IGF1	P05019	5464	TRANS	PGC3_SCZ_NoUKB	DECODE_Specific	+,NA		0.111001	0.111001	DECODE	DECODE	0.420015	756.027	BIP	IGF1	Proteiome	BLOOD	SMR	deCODE	SMR	-0.208571	0.201235	0.29999		37415601	10.3389/fgene.2023.1191264	Gedik et all Front Genet	BLOOD
IGF1	P05019	5464	TRANS	PGC3_SCZ_NoUKB	DECODE_Specific	-,NA		0.364697	0.364697	DECODE	DECODE	0.835785	2483.95	SCZ_PGC3	IGF1	Transcriptome	DLPFC	SMR	CMC+GTEX	SMR	0.0176475	0.035171	0.615836		35460606	10.1016/j.ajhg.2022.04.004	Jiang eet all Am J Hum Genet	BRAIN
IGF1	P05019	5464	TRANS	PGC3_SCZ_NoUKB	DECODE_Specific	-,NA		0.364697	0.364697	DECODE	DECODE	0.835785	2483.95	SCZ	IGF1	Proteiome	BLOOD	SMR	deCODE	SMR	-0.295552	0.193111	0.125898		37415601	10.3389/fgene.2023.1191264	Gedik et all Front Genet	BLOOD
IGF1	P05019	5464	TRANS	PGC3_SCZ_NoUKB	DECODE_Specific	-,NA		0.364697	0.364697	DECODE	DECODE	0.835785	2483.95	MDD	IGF1	Proteiome	BLOOD	SMR	deCODE	SMR	0.0869121	0.105077	0.408166		37415601	10.3389/fgene.2023.1191264	Gedik et all Front Genet	BLOOD
IGF1	P05019	5464	TRANS	PGC3_SCZ_NoUKB	DECODE_Specific	-,NA		0.364697	0.364697	DECODE	DECODE	0.835785	2483.95	BIP	IGF1	Proteiome	BLOOD	SMR	deCODE	SMR	-0.208571	0.201235	0.29999		37415601	10.3389/fgene.2023.1191264	Gedik et all Front Genet	BLOOD
IGF1R	P08069	5465	CIS	BIP_PGC3_noukb	BOTH	+,+	0.000146641	0.000146641	0.00591668	metap	DECODE	0.0148147	0.548144	Deepression_Wray_tall	IGF1R	Transcriptome	BRAIN DLPFC	MR	PsychENCODE	TwoSampleMR	-0.01	0.02	0.659		35296807	10.1038/s41380-022-01507-9	Deng et all Mol Psychiatry	BRAIN
IGF1R	P08069	5465	CIS	BIP_PGC3_noukb	BOTH	+,+	0.000146641	0.000146641	0.00591668	metap	DECODE	0.0148147	0.548144	SCZ_PGC3	IGF1R	Transcriptome	DLPFC	SMR	CMC+GTEX	SMR	-0.0219883	0.0266889	0.410011		35460606	10.1016/j.ajhg.2022.04.004	Jiang eet all Am J Hum Genet	BRAIN
IGF1R	P08069	5465	CIS	BIP_PGC3_noukb	BOTH	+,+	0.000146641	0.000146641	0.00591668	metap	DECODE	0.0148147	0.548144	SCZ.Clozuk.2018	IGF1R	Transcriptome	BRAIN	SMR	PsychENCODE	SMR	-0.0373432	0.0441813	0.398		30545856	10.1126/science.aat8127	Gandal et all science	BRAIN
IGF1R	P08069	5465	CIS	BIP_PGC3_noukb	BOTH	+,+	0.000146641	0.000146641	0.00591668	metap	DECODE	0.0148147	0.548144	BD.PGC.ruderferCell2018	IGF1R	Transcriptome	BRAIN	SMR	PsychENCODE	SMR	0.0591522	0.0706318	0.402327		30545856	10.1126/science.aat8127	Gandal et all science	BRAIN
IGF1R	P08069	5465	CIS	BIP_PGC3_noukb	BOTH	+,+	0.000146641	0.000146641	0.00591668	metap	DECODE	0.0148147	0.548144	SCZ	IGF1R	Proteiome	BLOOD	SMR	eQTLGen	SMR	0.0768446	0.0505513	0.128478		37415601	10.3389/fgene.2023.1191264	Gedik et all Front Genet	BLOOD
IGF1R	P08069	5465	CIS	BIP_PGC3_noukb	BOTH	+,+	0.000146641	0.000146641	0.00591668	metap	DECODE	0.0148147	0.548144	MDD	IGF1R	Proteiome	BRAIN	SMR	BrainMeta	SMR	-0.0125277	0.0131572	0.341016		37415601	10.3389/fgene.2023.1191264	Gedik et all Front Genet	BRAIN
IGF1R	P08069	5465	CIS	BIP_PGC3_noukb	BOTH	+,+	0.000146641	0.000146641	0.00591668	metap	DECODE	0.0148147	0.548144	BIP	IGF1R	Proteiome	BRAIN	SMR	BrainMeta	SMR	0.0125299	0.0285731	0.661009		37415601	10.3389/fgene.2023.1191264	Gedik et all Front Genet	BRAIN
IGF1R	P08069	5465	CIS	BIP_PGC3_noukb	BOTH	+,+	0.000146641	0.000146641	0.00591668	metap	DECODE	0.0148147	0.548144	SCZ	IGF1R	Proteiome	BRAIN	SMR	BrainMeta	SMR	-0.0258412	0.0239992	0.281592		37415601	10.3389/fgene.2023.1191264	Gedik et all Front Genet	BRAIN
IGF1R	P08069	5465	CIS	BIP_PGC3_noukb	BOTH	+,+	0.000146641	0.000146641	0.00591668	metap	DECODE	0.0148147	0.548144	MDD	IGF1R	Proteiome	BLOOD	SMR	eQTLGen	SMR	0.0156225	0.0252106	0.535467		37415601	10.3389/fgene.2023.1191264	Gedik et all Front Genet	BLOOD
IGF1R	P08069	5465	CIS	BIP_PGC3_noukb	BOTH	+,+	0.000146641	0.000146641	0.00591668	metap	DECODE	0.0148147	0.548144	BIP	IGF1R	Proteiome	BLOOD	SMR	eQTLGen	SMR	0.0413056	0.0554759	0.456532		37415601	10.3389/fgene.2023.1191264	Gedik et all Front Genet	BLOOD
IGF1R	P08069	5465	CIS	BIP_PGC3_noukb	BOTH	+,+	0.000146641	0.000146641	0.00591668	metap	DECODE	0.0148147	0.548144	SCZ	IGF1R	Proteiome	BLOOD	SMR	deCODE	SMR	0.0840382	0.0715059	0.239889		37415601	10.3389/fgene.2023.1191264	Gedik et all Front Genet	BLOOD
IGF1R	P08069	5465	CIS	BIP_PGC3_noukb	BOTH	+,+	0.000146641	0.000146641	0.00591668	metap	DECODE	0.0148147	0.548144	MDD	IGF1R	Proteiome	BLOOD	SMR	deCODE	SMR	0.0242291	0.0426244	0.569742		37415601	10.3389/fgene.2023.1191264	Gedik et all Front Genet	BLOOD
IGF1R	P08069	5465	CIS	BIP_PGC3_noukb	BOTH	+,+	0.000146641	0.000146641	0.00591668	metap	DECODE	0.0148147	0.548144	BIP	IGF1R	Proteiome	BLOOD	SMR	deCODE	SMR	0.241521	0.0928825	0.00931461		37415601	10.3389/fgene.2023.1191264	Gedik et all Front Genet	BLOOD
IGF1R	P08069	5465	CIS	BIP_PGC3_noukb	BOTH	+,+	0.000146641	0.000146641	0.00591668	metap	DECODE	0.0148147	0.548144	SCZ	IGF1R	Transcriptome	BRAIN_DLPFC	TWAS	CMC	FUSION	-1.3506		0.177		31691811	10.1093/hmg/ddz253	Hall et al Hum Mol Genet	BRAIN
IGF1R	P08069	5465	CIS	BIP_PGC3_noukb	BOTH	+,+	0.000146641	0.000146641	0.00591668	metap	DECODE	0.0148147	0.548144	SCZ.Clozuk.2018	IGF1R	Transcriptome	BRAIN	TWAS	PsychENCODE	FUSION	-0.80635		0.42		30545856	10.1126/science.aat8127	Gandal et all science	BRAIN
IGF1R	P08069	5465	CIS	BIP_PGC3_noukb	BOTH	+,+	0.000146641	0.000146641	0.00591668	metap	DECODE	0.0148147	0.548144	BD.PGC.ruderferCell2018	IGF1R	Transcriptome	BRAIN	TWAS	PsychENCODE	FUSION	1.94287		0.052		30545856	10.1126/science.aat8127	Gandal et all science	BRAIN
IGF1R	P08069	5465	CIS	BIP_PGC3_noukb	BOTH	+,+	0.000146641	0.000146641	0.00591668	metap	DECODE	0.0148147	0.548144	SCZ_PGC2	IGF1R	Transcriptome	HIPPO	TWAS	Collado-Torres	FUSION	-3.40392		0.000664		31174959	10.1016/j.neuron.2019.05.013	ColladoTorres_neuron_twas etal. Neuron	BRAIN
IGF1R	P08069	5465	CIS	BIP_PGC3_noukb	BOTH	+,+	0.000146641	0.000146641	0.00591668	metap	DECODE	0.0148147	0.548144	Depression Howard et all	IGF1R	Proteiome	BRAIN	PWAS	ROS/MAP	FUSION	0.0901		0.928174		33846625	10.1038/s41593-021-00832-6	Wingo Nat Neurosci	BRAIN
IGF1R	P08069	5465	CIS	PGC3_SCZ_NoUKB	BOTH	+,+	0.0110425	0.0110425	0.0405948	metap	DECODE	0.167112	41.2767	Deepression_Wray_tall	IGF1R	Transcriptome	BRAIN DLPFC	MR	PsychENCODE	TwoSampleMR	-0.01	0.02	0.659		35296807	10.1038/s41380-022-01507-9	Deng et all Mol Psychiatry	BRAIN
IGF1R	P08069	5465	CIS	PGC3_SCZ_NoUKB	BOTH	+,+	0.0110425	0.0110425	0.0405948	metap	DECODE	0.167112	41.2767	SCZ_PGC3	IGF1R	Transcriptome	DLPFC	SMR	CMC+GTEX	SMR	-0.0219883	0.0266889	0.410011		35460606	10.1016/j.ajhg.2022.04.004	Jiang eet all Am J Hum Genet	BRAIN
IGF1R	P08069	5465	CIS	PGC3_SCZ_NoUKB	BOTH	+,+	0.0110425	0.0110425	0.0405948	metap	DECODE	0.167112	41.2767	SCZ.Clozuk.2018	IGF1R	Transcriptome	BRAIN	SMR	PsychENCODE	SMR	-0.0373432	0.0441813	0.398		30545856	10.1126/science.aat8127	Gandal et all science	BRAIN
IGF1R	P08069	5465	CIS	PGC3_SCZ_NoUKB	BOTH	+,+	0.0110425	0.0110425	0.0405948	metap	DECODE	0.167112	41.2767	BD.PGC.ruderferCell2018	IGF1R	Transcriptome	BRAIN	SMR	PsychENCODE	SMR	0.0591522	0.0706318	0.402327		30545856	10.1126/science.aat8127	Gandal et all science	BRAIN
IGF1R	P08069	5465	CIS	PGC3_SCZ_NoUKB	BOTH	+,+	0.0110425	0.0110425	0.0405948	metap	DECODE	0.167112	41.2767	SCZ	IGF1R	Proteiome	BLOOD	SMR	eQTLGen	SMR	0.0768446	0.0505513	0.128478		37415601	10.3389/fgene.2023.1191264	Gedik et all Front Genet	BLOOD
IGF1R	P08069	5465	CIS	PGC3_SCZ_NoUKB	BOTH	+,+	0.0110425	0.0110425	0.0405948	metap	DECODE	0.167112	41.2767	MDD	IGF1R	Proteiome	BRAIN	SMR	BrainMeta	SMR	-0.0125277	0.0131572	0.341016		37415601	10.3389/fgene.2023.1191264	Gedik et all Front Genet	BRAIN
IGF1R	P08069	5465	CIS	PGC3_SCZ_NoUKB	BOTH	+,+	0.0110425	0.0110425	0.0405948	metap	DECODE	0.167112	41.2767	BIP	IGF1R	Proteiome	BRAIN	SMR	BrainMeta	SMR	0.0125299	0.0285731	0.661009		37415601	10.3389/fgene.2023.1191264	Gedik et all Front Genet	BRAIN
IGF1R	P08069	5465	CIS	PGC3_SCZ_NoUKB	BOTH	+,+	0.0110425	0.0110425	0.0405948	metap	DECODE	0.167112	41.2767	SCZ	IGF1R	Proteiome	BRAIN	SMR	BrainMeta	SMR	-0.0258412	0.0239992	0.281592		37415601	10.3389/fgene.2023.1191264	Gedik et all Front Genet	BRAIN
IGF1R	P08069	5465	CIS	PGC3_SCZ_NoUKB	BOTH	+,+	0.0110425	0.0110425	0.0405948	metap	DECODE	0.167112	41.2767	MDD	IGF1R	Proteiome	BLOOD	SMR	eQTLGen	SMR	0.0156225	0.0252106	0.535467		37415601	10.3389/fgene.2023.1191264	Gedik et all Front Genet	BLOOD
IGF1R	P08069	5465	CIS	PGC3_SCZ_NoUKB	BOTH	+,+	0.0110425	0.0110425	0.0405948	metap	DECODE	0.167112	41.2767	BIP	IGF1R	Proteiome	BLOOD	SMR	eQTLGen	SMR	0.0413056	0.0554759	0.456532		37415601	10.3389/fgene.2023.1191264	Gedik et all Front Genet	BLOOD
IGF1R	P08069	5465	CIS	PGC3_SCZ_NoUKB	BOTH	+,+	0.0110425	0.0110425	0.0405948	metap	DECODE	0.167112	41.2767	SCZ	IGF1R	Proteiome	BLOOD	SMR	deCODE	SMR	0.0840382	0.0715059	0.239889		37415601	10.3389/fgene.2023.1191264	Gedik et all Front Genet	BLOOD
IGF1R	P08069	5465	CIS	PGC3_SCZ_NoUKB	BOTH	+,+	0.0110425	0.0110425	0.0405948	metap	DECODE	0.167112	41.2767	MDD	IGF1R	Proteiome	BLOOD	SMR	deCODE	SMR	0.0242291	0.0426244	0.569742		37415601	10.3389/fgene.2023.1191264	Gedik et all Front Genet	BLOOD
IGF1R	P08069	5465	CIS	PGC3_SCZ_NoUKB	BOTH	+,+	0.0110425	0.0110425	0.0405948	metap	DECODE	0.167112	41.2767	BIP	IGF1R	Proteiome	BLOOD	SMR	deCODE	SMR	0.241521	0.0928825	0.00931461		37415601	10.3389/fgene.2023.1191264	Gedik et all Front Genet	BLOOD
IGF1R	P08069	5465	CIS	PGC3_SCZ_NoUKB	BOTH	+,+	0.0110425	0.0110425	0.0405948	metap	DECODE	0.167112	41.2767	SCZ	IGF1R	Transcriptome	BRAIN_DLPFC	TWAS	CMC	FUSION	-1.3506		0.177		31691811	10.1093/hmg/ddz253	Hall et al Hum Mol Genet	BRAIN
IGF1R	P08069	5465	CIS	PGC3_SCZ_NoUKB	BOTH	+,+	0.0110425	0.0110425	0.0405948	metap	DECODE	0.167112	41.2767	SCZ.Clozuk.2018	IGF1R	Transcriptome	BRAIN	TWAS	PsychENCODE	FUSION	-0.80635		0.42		30545856	10.1126/science.aat8127	Gandal et all science	BRAIN
IGF1R	P08069	5465	CIS	PGC3_SCZ_NoUKB	BOTH	+,+	0.0110425	0.0110425	0.0405948	metap	DECODE	0.167112	41.2767	BD.PGC.ruderferCell2018	IGF1R	Transcriptome	BRAIN	TWAS	PsychENCODE	FUSION	1.94287		0.052		30545856	10.1126/science.aat8127	Gandal et all science	BRAIN
IGF1R	P08069	5465	CIS	PGC3_SCZ_NoUKB	BOTH	+,+	0.0110425	0.0110425	0.0405948	metap	DECODE	0.167112	41.2767	SCZ_PGC2	IGF1R	Transcriptome	HIPPO	TWAS	Collado-Torres	FUSION	-3.40392		0.000664		31174959	10.1016/j.neuron.2019.05.013	ColladoTorres_neuron_twas etal. Neuron	BRAIN
IGF1R	P08069	5465	CIS	PGC3_SCZ_NoUKB	BOTH	+,+	0.0110425	0.0110425	0.0405948	metap	DECODE	0.167112	41.2767	Depression Howard et all	IGF1R	Proteiome	BRAIN	PWAS	ROS/MAP	FUSION	0.0901		0.928174		33846625	10.1038/s41593-021-00832-6	Wingo Nat Neurosci	BRAIN
IGF1R	P08069	5465	CIS	Depression_iPSYCH_2023	BOTH	+,+	0.916833	0.734081	0.916833	UKBB_PPP	metap	1.32881	2743.99	Deepression_Wray_tall	IGF1R	Transcriptome	BRAIN DLPFC	MR	PsychENCODE	TwoSampleMR	-0.01	0.02	0.659		35296807	10.1038/s41380-022-01507-9	Deng et all Mol Psychiatry	BRAIN
IGF1R	P08069	5465	CIS	Depression_iPSYCH_2023	BOTH	+,+	0.916833	0.734081	0.916833	UKBB_PPP	metap	1.32881	2743.99	SCZ_PGC3	IGF1R	Transcriptome	DLPFC	SMR	CMC+GTEX	SMR	-0.0219883	0.0266889	0.410011		35460606	10.1016/j.ajhg.2022.04.004	Jiang eet all Am J Hum Genet	BRAIN
IGF1R	P08069	5465	CIS	Depression_iPSYCH_2023	BOTH	+,+	0.916833	0.734081	0.916833	UKBB_PPP	metap	1.32881	2743.99	SCZ.Clozuk.2018	IGF1R	Transcriptome	BRAIN	SMR	PsychENCODE	SMR	-0.0373432	0.0441813	0.398		30545856	10.1126/science.aat8127	Gandal et all science	BRAIN
IGF1R	P08069	5465	CIS	Depression_iPSYCH_2023	BOTH	+,+	0.916833	0.734081	0.916833	UKBB_PPP	metap	1.32881	2743.99	BD.PGC.ruderferCell2018	IGF1R	Transcriptome	BRAIN	SMR	PsychENCODE	SMR	0.0591522	0.0706318	0.402327		30545856	10.1126/science.aat8127	Gandal et all science	BRAIN
IGF1R	P08069	5465	CIS	Depression_iPSYCH_2023	BOTH	+,+	0.916833	0.734081	0.916833	UKBB_PPP	metap	1.32881	2743.99	SCZ	IGF1R	Proteiome	BLOOD	SMR	eQTLGen	SMR	0.0768446	0.0505513	0.128478		37415601	10.3389/fgene.2023.1191264	Gedik et all Front Genet	BLOOD
IGF1R	P08069	5465	CIS	Depression_iPSYCH_2023	BOTH	+,+	0.916833	0.734081	0.916833	UKBB_PPP	metap	1.32881	2743.99	MDD	IGF1R	Proteiome	BRAIN	SMR	BrainMeta	SMR	-0.0125277	0.0131572	0.341016		37415601	10.3389/fgene.2023.1191264	Gedik et all Front Genet	BRAIN
IGF1R	P08069	5465	CIS	Depression_iPSYCH_2023	BOTH	+,+	0.916833	0.734081	0.916833	UKBB_PPP	metap	1.32881	2743.99	BIP	IGF1R	Proteiome	BRAIN	SMR	BrainMeta	SMR	0.0125299	0.0285731	0.661009		37415601	10.3389/fgene.2023.1191264	Gedik et all Front Genet	BRAIN
IGF1R	P08069	5465	CIS	Depression_iPSYCH_2023	BOTH	+,+	0.916833	0.734081	0.916833	UKBB_PPP	metap	1.32881	2743.99	SCZ	IGF1R	Proteiome	BRAIN	SMR	BrainMeta	SMR	-0.0258412	0.0239992	0.281592		37415601	10.3389/fgene.2023.1191264	Gedik et all Front Genet	BRAIN
IGF1R	P08069	5465	CIS	Depression_iPSYCH_2023	BOTH	+,+	0.916833	0.734081	0.916833	UKBB_PPP	metap	1.32881	2743.99	MDD	IGF1R	Proteiome	BLOOD	SMR	eQTLGen	SMR	0.0156225	0.0252106	0.535467		37415601	10.3389/fgene.2023.1191264	Gedik et all Front Genet	BLOOD
IGF1R	P08069	5465	CIS	Depression_iPSYCH_2023	BOTH	+,+	0.916833	0.734081	0.916833	UKBB_PPP	metap	1.32881	2743.99	BIP	IGF1R	Proteiome	BLOOD	SMR	eQTLGen	SMR	0.0413056	0.0554759	0.456532		37415601	10.3389/fgene.2023.1191264	Gedik et all Front Genet	BLOOD
IGF1R	P08069	5465	CIS	Depression_iPSYCH_2023	BOTH	+,+	0.916833	0.734081	0.916833	UKBB_PPP	metap	1.32881	2743.99	SCZ	IGF1R	Proteiome	BLOOD	SMR	deCODE	SMR	0.0840382	0.0715059	0.239889		37415601	10.3389/fgene.2023.1191264	Gedik et all Front Genet	BLOOD
IGF1R	P08069	5465	CIS	Depression_iPSYCH_2023	BOTH	+,+	0.916833	0.734081	0.916833	UKBB_PPP	metap	1.32881	2743.99	MDD	IGF1R	Proteiome	BLOOD	SMR	deCODE	SMR	0.0242291	0.0426244	0.569742		37415601	10.3389/fgene.2023.1191264	Gedik et all Front Genet	BLOOD
IGF1R	P08069	5465	CIS	Depression_iPSYCH_2023	BOTH	+,+	0.916833	0.734081	0.916833	UKBB_PPP	metap	1.32881	2743.99	BIP	IGF1R	Proteiome	BLOOD	SMR	deCODE	SMR	0.241521	0.0928825	0.00931461		37415601	10.3389/fgene.2023.1191264	Gedik et all Front Genet	BLOOD
IGF1R	P08069	5465	CIS	Depression_iPSYCH_2023	BOTH	+,+	0.916833	0.734081	0.916833	UKBB_PPP	metap	1.32881	2743.99	SCZ	IGF1R	Transcriptome	BRAIN_DLPFC	TWAS	CMC	FUSION	-1.3506		0.177		31691811	10.1093/hmg/ddz253	Hall et al Hum Mol Genet	BRAIN
IGF1R	P08069	5465	CIS	Depression_iPSYCH_2023	BOTH	+,+	0.916833	0.734081	0.916833	UKBB_PPP	metap	1.32881	2743.99	SCZ.Clozuk.2018	IGF1R	Transcriptome	BRAIN	TWAS	PsychENCODE	FUSION	-0.80635		0.42		30545856	10.1126/science.aat8127	Gandal et all science	BRAIN
IGF1R	P08069	5465	CIS	Depression_iPSYCH_2023	BOTH	+,+	0.916833	0.734081	0.916833	UKBB_PPP	metap	1.32881	2743.99	BD.PGC.ruderferCell2018	IGF1R	Transcriptome	BRAIN	TWAS	PsychENCODE	FUSION	1.94287		0.052		30545856	10.1126/science.aat8127	Gandal et all science	BRAIN
IGF1R	P08069	5465	CIS	Depression_iPSYCH_2023	BOTH	+,+	0.916833	0.734081	0.916833	UKBB_PPP	metap	1.32881	2743.99	SCZ_PGC2	IGF1R	Transcriptome	HIPPO	TWAS	Collado-Torres	FUSION	-3.40392		0.000664		31174959	10.1016/j.neuron.2019.05.013	ColladoTorres_neuron_twas etal. Neuron	BRAIN
IGF1R	P08069	5465	CIS	Depression_iPSYCH_2023	BOTH	+,+	0.916833	0.734081	0.916833	UKBB_PPP	metap	1.32881	2743.99	Depression Howard et all	IGF1R	Proteiome	BRAIN	PWAS	ROS/MAP	FUSION	0.0901		0.928174		33846625	10.1038/s41593-021-00832-6	Wingo Nat Neurosci	BRAIN
IGF1R	P08069	5465	CIS	Cognition_Meta	BOTH	-,-	0.996286	0.945108	0.996286	UKBB_PPP	metap	1.43844	3532.81	Deepression_Wray_tall	IGF1R	Transcriptome	BRAIN DLPFC	MR	PsychENCODE	TwoSampleMR	-0.01	0.02	0.659		35296807	10.1038/s41380-022-01507-9	Deng et all Mol Psychiatry	BRAIN
IGF1R	P08069	5465	CIS	Cognition_Meta	BOTH	-,-	0.996286	0.945108	0.996286	UKBB_PPP	metap	1.43844	3532.81	SCZ_PGC3	IGF1R	Transcriptome	DLPFC	SMR	CMC+GTEX	SMR	-0.0219883	0.0266889	0.410011		35460606	10.1016/j.ajhg.2022.04.004	Jiang eet all Am J Hum Genet	BRAIN
IGF1R	P08069	5465	CIS	Cognition_Meta	BOTH	-,-	0.996286	0.945108	0.996286	UKBB_PPP	metap	1.43844	3532.81	SCZ.Clozuk.2018	IGF1R	Transcriptome	BRAIN	SMR	PsychENCODE	SMR	-0.0373432	0.0441813	0.398		30545856	10.1126/science.aat8127	Gandal et all science	BRAIN
IGF1R	P08069	5465	CIS	Cognition_Meta	BOTH	-,-	0.996286	0.945108	0.996286	UKBB_PPP	metap	1.43844	3532.81	BD.PGC.ruderferCell2018	IGF1R	Transcriptome	BRAIN	SMR	PsychENCODE	SMR	0.0591522	0.0706318	0.402327		30545856	10.1126/science.aat8127	Gandal et all science	BRAIN
IGF1R	P08069	5465	CIS	Cognition_Meta	BOTH	-,-	0.996286	0.945108	0.996286	UKBB_PPP	metap	1.43844	3532.81	SCZ	IGF1R	Proteiome	BLOOD	SMR	eQTLGen	SMR	0.0768446	0.0505513	0.128478		37415601	10.3389/fgene.2023.1191264	Gedik et all Front Genet	BLOOD
IGF1R	P08069	5465	CIS	Cognition_Meta	BOTH	-,-	0.996286	0.945108	0.996286	UKBB_PPP	metap	1.43844	3532.81	MDD	IGF1R	Proteiome	BRAIN	SMR	BrainMeta	SMR	-0.0125277	0.0131572	0.341016		37415601	10.3389/fgene.2023.1191264	Gedik et all Front Genet	BRAIN
IGF1R	P08069	5465	CIS	Cognition_Meta	BOTH	-,-	0.996286	0.945108	0.996286	UKBB_PPP	metap	1.43844	3532.81	BIP	IGF1R	Proteiome	BRAIN	SMR	BrainMeta	SMR	0.0125299	0.0285731	0.661009		37415601	10.3389/fgene.2023.1191264	Gedik et all Front Genet	BRAIN
IGF1R	P08069	5465	CIS	Cognition_Meta	BOTH	-,-	0.996286	0.945108	0.996286	UKBB_PPP	metap	1.43844	3532.81	SCZ	IGF1R	Proteiome	BRAIN	SMR	BrainMeta	SMR	-0.0258412	0.0239992	0.281592		37415601	10.3389/fgene.2023.1191264	Gedik et all Front Genet	BRAIN
IGF1R	P08069	5465	CIS	Cognition_Meta	BOTH	-,-	0.996286	0.945108	0.996286	UKBB_PPP	metap	1.43844	3532.81	MDD	IGF1R	Proteiome	BLOOD	SMR	eQTLGen	SMR	0.0156225	0.0252106	0.535467		37415601	10.3389/fgene.2023.1191264	Gedik et all Front Genet	BLOOD
IGF1R	P08069	5465	CIS	Cognition_Meta	BOTH	-,-	0.996286	0.945108	0.996286	UKBB_PPP	metap	1.43844	3532.81	BIP	IGF1R	Proteiome	BLOOD	SMR	eQTLGen	SMR	0.0413056	0.0554759	0.456532		37415601	10.3389/fgene.2023.1191264	Gedik et all Front Genet	BLOOD
IGF1R	P08069	5465	CIS	Cognition_Meta	BOTH	-,-	0.996286	0.945108	0.996286	UKBB_PPP	metap	1.43844	3532.81	SCZ	IGF1R	Proteiome	BLOOD	SMR	deCODE	SMR	0.0840382	0.0715059	0.239889		37415601	10.3389/fgene.2023.1191264	Gedik et all Front Genet	BLOOD
IGF1R	P08069	5465	CIS	Cognition_Meta	BOTH	-,-	0.996286	0.945108	0.996286	UKBB_PPP	metap	1.43844	3532.81	MDD	IGF1R	Proteiome	BLOOD	SMR	deCODE	SMR	0.0242291	0.0426244	0.569742		37415601	10.3389/fgene.2023.1191264	Gedik et all Front Genet	BLOOD
IGF1R	P08069	5465	CIS	Cognition_Meta	BOTH	-,-	0.996286	0.945108	0.996286	UKBB_PPP	metap	1.43844	3532.81	BIP	IGF1R	Proteiome	BLOOD	SMR	deCODE	SMR	0.241521	0.0928825	0.00931461		37415601	10.3389/fgene.2023.1191264	Gedik et all Front Genet	BLOOD
IGF1R	P08069	5465	CIS	Cognition_Meta	BOTH	-,-	0.996286	0.945108	0.996286	UKBB_PPP	metap	1.43844	3532.81	SCZ	IGF1R	Transcriptome	BRAIN_DLPFC	TWAS	CMC	FUSION	-1.3506		0.177		31691811	10.1093/hmg/ddz253	Hall et al Hum Mol Genet	BRAIN
IGF1R	P08069	5465	CIS	Cognition_Meta	BOTH	-,-	0.996286	0.945108	0.996286	UKBB_PPP	metap	1.43844	3532.81	SCZ.Clozuk.2018	IGF1R	Transcriptome	BRAIN	TWAS	PsychENCODE	FUSION	-0.80635		0.42		30545856	10.1126/science.aat8127	Gandal et all science	BRAIN
IGF1R	P08069	5465	CIS	Cognition_Meta	BOTH	-,-	0.996286	0.945108	0.996286	UKBB_PPP	metap	1.43844	3532.81	BD.PGC.ruderferCell2018	IGF1R	Transcriptome	BRAIN	TWAS	PsychENCODE	FUSION	1.94287		0.052		30545856	10.1126/science.aat8127	Gandal et all science	BRAIN
IGF1R	P08069	5465	CIS	Cognition_Meta	BOTH	-,-	0.996286	0.945108	0.996286	UKBB_PPP	metap	1.43844	3532.81	SCZ_PGC2	IGF1R	Transcriptome	HIPPO	TWAS	Collado-Torres	FUSION	-3.40392		0.000664		31174959	10.1016/j.neuron.2019.05.013	ColladoTorres_neuron_twas etal. Neuron	BRAIN
IGF1R	P08069	5465	CIS	Cognition_Meta	BOTH	-,-	0.996286	0.945108	0.996286	UKBB_PPP	metap	1.43844	3532.81	Depression Howard et all	IGF1R	Proteiome	BRAIN	PWAS	ROS/MAP	FUSION	0.0901		0.928174		33846625	10.1038/s41593-021-00832-6	Wingo Nat Neurosci	BRAIN
IGF1R	P08069	5465	TRANS	BIP_PGC3_noukb	BOTH	+,+	0.136479	0.136479	0.203043	metap	DECODE	0.40681	929.562	Deepression_Wray_tall	IGF1R	Transcriptome	BRAIN DLPFC	MR	PsychENCODE	TwoSampleMR	-0.01	0.02	0.659		35296807	10.1038/s41380-022-01507-9	Deng et all Mol Psychiatry	BRAIN
IGF1R	P08069	5465	TRANS	BIP_PGC3_noukb	BOTH	+,+	0.136479	0.136479	0.203043	metap	DECODE	0.40681	929.562	SCZ_PGC3	IGF1R	Transcriptome	DLPFC	SMR	CMC+GTEX	SMR	-0.0219883	0.0266889	0.410011		35460606	10.1016/j.ajhg.2022.04.004	Jiang eet all Am J Hum Genet	BRAIN
IGF1R	P08069	5465	TRANS	BIP_PGC3_noukb	BOTH	+,+	0.136479	0.136479	0.203043	metap	DECODE	0.40681	929.562	SCZ.Clozuk.2018	IGF1R	Transcriptome	BRAIN	SMR	PsychENCODE	SMR	-0.0373432	0.0441813	0.398		30545856	10.1126/science.aat8127	Gandal et all science	BRAIN
IGF1R	P08069	5465	TRANS	BIP_PGC3_noukb	BOTH	+,+	0.136479	0.136479	0.203043	metap	DECODE	0.40681	929.562	BD.PGC.ruderferCell2018	IGF1R	Transcriptome	BRAIN	SMR	PsychENCODE	SMR	0.0591522	0.0706318	0.402327		30545856	10.1126/science.aat8127	Gandal et all science	BRAIN
IGF1R	P08069	5465	TRANS	BIP_PGC3_noukb	BOTH	+,+	0.136479	0.136479	0.203043	metap	DECODE	0.40681	929.562	SCZ	IGF1R	Proteiome	BLOOD	SMR	eQTLGen	SMR	0.0768446	0.0505513	0.128478		37415601	10.3389/fgene.2023.1191264	Gedik et all Front Genet	BLOOD
IGF1R	P08069	5465	TRANS	BIP_PGC3_noukb	BOTH	+,+	0.136479	0.136479	0.203043	metap	DECODE	0.40681	929.562	MDD	IGF1R	Proteiome	BRAIN	SMR	BrainMeta	SMR	-0.0125277	0.0131572	0.341016		37415601	10.3389/fgene.2023.1191264	Gedik et all Front Genet	BRAIN
IGF1R	P08069	5465	TRANS	BIP_PGC3_noukb	BOTH	+,+	0.136479	0.136479	0.203043	metap	DECODE	0.40681	929.562	BIP	IGF1R	Proteiome	BRAIN	SMR	BrainMeta	SMR	0.0125299	0.0285731	0.661009		37415601	10.3389/fgene.2023.1191264	Gedik et all Front Genet	BRAIN
IGF1R	P08069	5465	TRANS	BIP_PGC3_noukb	BOTH	+,+	0.136479	0.136479	0.203043	metap	DECODE	0.40681	929.562	SCZ	IGF1R	Proteiome	BRAIN	SMR	BrainMeta	SMR	-0.0258412	0.0239992	0.281592		37415601	10.3389/fgene.2023.1191264	Gedik et all Front Genet	BRAIN
IGF1R	P08069	5465	TRANS	BIP_PGC3_noukb	BOTH	+,+	0.136479	0.136479	0.203043	metap	DECODE	0.40681	929.562	MDD	IGF1R	Proteiome	BLOOD	SMR	eQTLGen	SMR	0.0156225	0.0252106	0.535467		37415601	10.3389/fgene.2023.1191264	Gedik et all Front Genet	BLOOD
IGF1R	P08069	5465	TRANS	BIP_PGC3_noukb	BOTH	+,+	0.136479	0.136479	0.203043	metap	DECODE	0.40681	929.562	BIP	IGF1R	Proteiome	BLOOD	SMR	eQTLGen	SMR	0.0413056	0.0554759	0.456532		37415601	10.3389/fgene.2023.1191264	Gedik et all Front Genet	BLOOD
IGF1R	P08069	5465	TRANS	BIP_PGC3_noukb	BOTH	+,+	0.136479	0.136479	0.203043	metap	DECODE	0.40681	929.562	SCZ	IGF1R	Proteiome	BLOOD	SMR	deCODE	SMR	0.0840382	0.0715059	0.239889		37415601	10.3389/fgene.2023.1191264	Gedik et all Front Genet	BLOOD
IGF1R	P08069	5465	TRANS	BIP_PGC3_noukb	BOTH	+,+	0.136479	0.136479	0.203043	metap	DECODE	0.40681	929.562	MDD	IGF1R	Proteiome	BLOOD	SMR	deCODE	SMR	0.0242291	0.0426244	0.569742		37415601	10.3389/fgene.2023.1191264	Gedik et all Front Genet	BLOOD
IGF1R	P08069	5465	TRANS	BIP_PGC3_noukb	BOTH	+,+	0.136479	0.136479	0.203043	metap	DECODE	0.40681	929.562	BIP	IGF1R	Proteiome	BLOOD	SMR	deCODE	SMR	0.241521	0.0928825	0.00931461		37415601	10.3389/fgene.2023.1191264	Gedik et all Front Genet	BLOOD
IGF1R	P08069	5465	TRANS	BIP_PGC3_noukb	BOTH	+,+	0.136479	0.136479	0.203043	metap	DECODE	0.40681	929.562	SCZ	IGF1R	Transcriptome	BRAIN_DLPFC	TWAS	CMC	FUSION	-1.3506		0.177		31691811	10.1093/hmg/ddz253	Hall et al Hum Mol Genet	BRAIN
IGF1R	P08069	5465	TRANS	BIP_PGC3_noukb	BOTH	+,+	0.136479	0.136479	0.203043	metap	DECODE	0.40681	929.562	SCZ.Clozuk.2018	IGF1R	Transcriptome	BRAIN	TWAS	PsychENCODE	FUSION	-0.80635		0.42		30545856	10.1126/science.aat8127	Gandal et all science	BRAIN
IGF1R	P08069	5465	TRANS	BIP_PGC3_noukb	BOTH	+,+	0.136479	0.136479	0.203043	metap	DECODE	0.40681	929.562	BD.PGC.ruderferCell2018	IGF1R	Transcriptome	BRAIN	TWAS	PsychENCODE	FUSION	1.94287		0.052		30545856	10.1126/science.aat8127	Gandal et all science	BRAIN
IGF1R	P08069	5465	TRANS	BIP_PGC3_noukb	BOTH	+,+	0.136479	0.136479	0.203043	metap	DECODE	0.40681	929.562	SCZ_PGC2	IGF1R	Transcriptome	HIPPO	TWAS	Collado-Torres	FUSION	-3.40392		0.000664		31174959	10.1016/j.neuron.2019.05.013	ColladoTorres_neuron_twas etal. Neuron	BRAIN
IGF1R	P08069	5465	TRANS	BIP_PGC3_noukb	BOTH	+,+	0.136479	0.136479	0.203043	metap	DECODE	0.40681	929.562	Depression Howard et all	IGF1R	Proteiome	BRAIN	PWAS	ROS/MAP	FUSION	0.0901		0.928174		33846625	10.1038/s41593-021-00832-6	Wingo Nat Neurosci	BRAIN
IGF1R	P08069	5465	TRANS	Cognition_Meta	BOTH	+,+	0.676242	0.393143	0.795441	DECODE	UKBB_PPP	0.972999	2677.69	Deepression_Wray_tall	IGF1R	Transcriptome	BRAIN DLPFC	MR	PsychENCODE	TwoSampleMR	-0.01	0.02	0.659		35296807	10.1038/s41380-022-01507-9	Deng et all Mol Psychiatry	BRAIN
IGF1R	P08069	5465	TRANS	Cognition_Meta	BOTH	+,+	0.676242	0.393143	0.795441	DECODE	UKBB_PPP	0.972999	2677.69	SCZ_PGC3	IGF1R	Transcriptome	DLPFC	SMR	CMC+GTEX	SMR	-0.0219883	0.0266889	0.410011		35460606	10.1016/j.ajhg.2022.04.004	Jiang eet all Am J Hum Genet	BRAIN
IGF1R	P08069	5465	TRANS	Cognition_Meta	BOTH	+,+	0.676242	0.393143	0.795441	DECODE	UKBB_PPP	0.972999	2677.69	SCZ.Clozuk.2018	IGF1R	Transcriptome	BRAIN	SMR	PsychENCODE	SMR	-0.0373432	0.0441813	0.398		30545856	10.1126/science.aat8127	Gandal et all science	BRAIN
IGF1R	P08069	5465	TRANS	Cognition_Meta	BOTH	+,+	0.676242	0.393143	0.795441	DECODE	UKBB_PPP	0.972999	2677.69	BD.PGC.ruderferCell2018	IGF1R	Transcriptome	BRAIN	SMR	PsychENCODE	SMR	0.0591522	0.0706318	0.402327		30545856	10.1126/science.aat8127	Gandal et all science	BRAIN
IGF1R	P08069	5465	TRANS	Cognition_Meta	BOTH	+,+	0.676242	0.393143	0.795441	DECODE	UKBB_PPP	0.972999	2677.69	SCZ	IGF1R	Proteiome	BLOOD	SMR	eQTLGen	SMR	0.0768446	0.0505513	0.128478		37415601	10.3389/fgene.2023.1191264	Gedik et all Front Genet	BLOOD
IGF1R	P08069	5465	TRANS	Cognition_Meta	BOTH	+,+	0.676242	0.393143	0.795441	DECODE	UKBB_PPP	0.972999	2677.69	MDD	IGF1R	Proteiome	BRAIN	SMR	BrainMeta	SMR	-0.0125277	0.0131572	0.341016		37415601	10.3389/fgene.2023.1191264	Gedik et all Front Genet	BRAIN
IGF1R	P08069	5465	TRANS	Cognition_Meta	BOTH	+,+	0.676242	0.393143	0.795441	DECODE	UKBB_PPP	0.972999	2677.69	BIP	IGF1R	Proteiome	BRAIN	SMR	BrainMeta	SMR	0.0125299	0.0285731	0.661009		37415601	10.3389/fgene.2023.1191264	Gedik et all Front Genet	BRAIN
IGF1R	P08069	5465	TRANS	Cognition_Meta	BOTH	+,+	0.676242	0.393143	0.795441	DECODE	UKBB_PPP	0.972999	2677.69	SCZ	IGF1R	Proteiome	BRAIN	SMR	BrainMeta	SMR	-0.0258412	0.0239992	0.281592		37415601	10.3389/fgene.2023.1191264	Gedik et all Front Genet	BRAIN
IGF1R	P08069	5465	TRANS	Cognition_Meta	BOTH	+,+	0.676242	0.393143	0.795441	DECODE	UKBB_PPP	0.972999	2677.69	MDD	IGF1R	Proteiome	BLOOD	SMR	eQTLGen	SMR	0.0156225	0.0252106	0.535467		37415601	10.3389/fgene.2023.1191264	Gedik et all Front Genet	BLOOD
IGF1R	P08069	5465	TRANS	Cognition_Meta	BOTH	+,+	0.676242	0.393143	0.795441	DECODE	UKBB_PPP	0.972999	2677.69	BIP	IGF1R	Proteiome	BLOOD	SMR	eQTLGen	SMR	0.0413056	0.0554759	0.456532		37415601	10.3389/fgene.2023.1191264	Gedik et all Front Genet	BLOOD
IGF1R	P08069	5465	TRANS	Cognition_Meta	BOTH	+,+	0.676242	0.393143	0.795441	DECODE	UKBB_PPP	0.972999	2677.69	SCZ	IGF1R	Proteiome	BLOOD	SMR	deCODE	SMR	0.0840382	0.0715059	0.239889		37415601	10.3389/fgene.2023.1191264	Gedik et all Front Genet	BLOOD
IGF1R	P08069	5465	TRANS	Cognition_Meta	BOTH	+,+	0.676242	0.393143	0.795441	DECODE	UKBB_PPP	0.972999	2677.69	MDD	IGF1R	Proteiome	BLOOD	SMR	deCODE	SMR	0.0242291	0.0426244	0.569742		37415601	10.3389/fgene.2023.1191264	Gedik et all Front Genet	BLOOD
IGF1R	P08069	5465	TRANS	Cognition_Meta	BOTH	+,+	0.676242	0.393143	0.795441	DECODE	UKBB_PPP	0.972999	2677.69	BIP	IGF1R	Proteiome	BLOOD	SMR	deCODE	SMR	0.241521	0.0928825	0.00931461		37415601	10.3389/fgene.2023.1191264	Gedik et all Front Genet	BLOOD
IGF1R	P08069	5465	TRANS	Cognition_Meta	BOTH	+,+	0.676242	0.393143	0.795441	DECODE	UKBB_PPP	0.972999	2677.69	SCZ	IGF1R	Transcriptome	BRAIN_DLPFC	TWAS	CMC	FUSION	-1.3506		0.177		31691811	10.1093/hmg/ddz253	Hall et al Hum Mol Genet	BRAIN
IGF1R	P08069	5465	TRANS	Cognition_Meta	BOTH	+,+	0.676242	0.393143	0.795441	DECODE	UKBB_PPP	0.972999	2677.69	SCZ.Clozuk.2018	IGF1R	Transcriptome	BRAIN	TWAS	PsychENCODE	FUSION	-0.80635		0.42		30545856	10.1126/science.aat8127	Gandal et all science	BRAIN
IGF1R	P08069	5465	TRANS	Cognition_Meta	BOTH	+,+	0.676242	0.393143	0.795441	DECODE	UKBB_PPP	0.972999	2677.69	BD.PGC.ruderferCell2018	IGF1R	Transcriptome	BRAIN	TWAS	PsychENCODE	FUSION	1.94287		0.052		30545856	10.1126/science.aat8127	Gandal et all science	BRAIN
IGF1R	P08069	5465	TRANS	Cognition_Meta	BOTH	+,+	0.676242	0.393143	0.795441	DECODE	UKBB_PPP	0.972999	2677.69	SCZ_PGC2	IGF1R	Transcriptome	HIPPO	TWAS	Collado-Torres	FUSION	-3.40392		0.000664		31174959	10.1016/j.neuron.2019.05.013	ColladoTorres_neuron_twas etal. Neuron	BRAIN
IGF1R	P08069	5465	TRANS	Cognition_Meta	BOTH	+,+	0.676242	0.393143	0.795441	DECODE	UKBB_PPP	0.972999	2677.69	Depression Howard et all	IGF1R	Proteiome	BRAIN	PWAS	ROS/MAP	FUSION	0.0901		0.928174		33846625	10.1038/s41593-021-00832-6	Wingo Nat Neurosci	BRAIN
IGF1R	P08069	5465	TRANS	PGC3_SCZ_NoUKB	BOTH	+,+	0.573379	0.257947	0.905852	UKBB_PPP	DECODE	0.698283	1756.88	Deepression_Wray_tall	IGF1R	Transcriptome	BRAIN DLPFC	MR	PsychENCODE	TwoSampleMR	-0.01	0.02	0.659		35296807	10.1038/s41380-022-01507-9	Deng et all Mol Psychiatry	BRAIN
IGF1R	P08069	5465	TRANS	PGC3_SCZ_NoUKB	BOTH	+,+	0.573379	0.257947	0.905852	UKBB_PPP	DECODE	0.698283	1756.88	SCZ_PGC3	IGF1R	Transcriptome	DLPFC	SMR	CMC+GTEX	SMR	-0.0219883	0.0266889	0.410011		35460606	10.1016/j.ajhg.2022.04.004	Jiang eet all Am J Hum Genet	BRAIN
IGF1R	P08069	5465	TRANS	PGC3_SCZ_NoUKB	BOTH	+,+	0.573379	0.257947	0.905852	UKBB_PPP	DECODE	0.698283	1756.88	SCZ.Clozuk.2018	IGF1R	Transcriptome	BRAIN	SMR	PsychENCODE	SMR	-0.0373432	0.0441813	0.398		30545856	10.1126/science.aat8127	Gandal et all science	BRAIN
IGF1R	P08069	5465	TRANS	PGC3_SCZ_NoUKB	BOTH	+,+	0.573379	0.257947	0.905852	UKBB_PPP	DECODE	0.698283	1756.88	BD.PGC.ruderferCell2018	IGF1R	Transcriptome	BRAIN	SMR	PsychENCODE	SMR	0.0591522	0.0706318	0.402327		30545856	10.1126/science.aat8127	Gandal et all science	BRAIN
IGF1R	P08069	5465	TRANS	PGC3_SCZ_NoUKB	BOTH	+,+	0.573379	0.257947	0.905852	UKBB_PPP	DECODE	0.698283	1756.88	SCZ	IGF1R	Proteiome	BLOOD	SMR	eQTLGen	SMR	0.0768446	0.0505513	0.128478		37415601	10.3389/fgene.2023.1191264	Gedik et all Front Genet	BLOOD
IGF1R	P08069	5465	TRANS	PGC3_SCZ_NoUKB	BOTH	+,+	0.573379	0.257947	0.905852	UKBB_PPP	DECODE	0.698283	1756.88	MDD	IGF1R	Proteiome	BRAIN	SMR	BrainMeta	SMR	-0.0125277	0.0131572	0.341016		37415601	10.3389/fgene.2023.1191264	Gedik et all Front Genet	BRAIN
IGF1R	P08069	5465	TRANS	PGC3_SCZ_NoUKB	BOTH	+,+	0.573379	0.257947	0.905852	UKBB_PPP	DECODE	0.698283	1756.88	BIP	IGF1R	Proteiome	BRAIN	SMR	BrainMeta	SMR	0.0125299	0.0285731	0.661009		37415601	10.3389/fgene.2023.1191264	Gedik et all Front Genet	BRAIN
IGF1R	P08069	5465	TRANS	PGC3_SCZ_NoUKB	BOTH	+,+	0.573379	0.257947	0.905852	UKBB_PPP	DECODE	0.698283	1756.88	SCZ	IGF1R	Proteiome	BRAIN	SMR	BrainMeta	SMR	-0.0258412	0.0239992	0.281592		37415601	10.3389/fgene.2023.1191264	Gedik et all Front Genet	BRAIN
IGF1R	P08069	5465	TRANS	PGC3_SCZ_NoUKB	BOTH	+,+	0.573379	0.257947	0.905852	UKBB_PPP	DECODE	0.698283	1756.88	MDD	IGF1R	Proteiome	BLOOD	SMR	eQTLGen	SMR	0.0156225	0.0252106	0.535467		37415601	10.3389/fgene.2023.1191264	Gedik et all Front Genet	BLOOD
IGF1R	P08069	5465	TRANS	PGC3_SCZ_NoUKB	BOTH	+,+	0.573379	0.257947	0.905852	UKBB_PPP	DECODE	0.698283	1756.88	BIP	IGF1R	Proteiome	BLOOD	SMR	eQTLGen	SMR	0.0413056	0.0554759	0.456532		37415601	10.3389/fgene.2023.1191264	Gedik et all Front Genet	BLOOD
IGF1R	P08069	5465	TRANS	PGC3_SCZ_NoUKB	BOTH	+,+	0.573379	0.257947	0.905852	UKBB_PPP	DECODE	0.698283	1756.88	SCZ	IGF1R	Proteiome	BLOOD	SMR	deCODE	SMR	0.0840382	0.0715059	0.239889		37415601	10.3389/fgene.2023.1191264	Gedik et all Front Genet	BLOOD
IGF1R	P08069	5465	TRANS	PGC3_SCZ_NoUKB	BOTH	+,+	0.573379	0.257947	0.905852	UKBB_PPP	DECODE	0.698283	1756.88	MDD	IGF1R	Proteiome	BLOOD	SMR	deCODE	SMR	0.0242291	0.0426244	0.569742		37415601	10.3389/fgene.2023.1191264	Gedik et all Front Genet	BLOOD
IGF1R	P08069	5465	TRANS	PGC3_SCZ_NoUKB	BOTH	+,+	0.573379	0.257947	0.905852	UKBB_PPP	DECODE	0.698283	1756.88	BIP	IGF1R	Proteiome	BLOOD	SMR	deCODE	SMR	0.241521	0.0928825	0.00931461		37415601	10.3389/fgene.2023.1191264	Gedik et all Front Genet	BLOOD
IGF1R	P08069	5465	TRANS	PGC3_SCZ_NoUKB	BOTH	+,+	0.573379	0.257947	0.905852	UKBB_PPP	DECODE	0.698283	1756.88	SCZ	IGF1R	Transcriptome	BRAIN_DLPFC	TWAS	CMC	FUSION	-1.3506		0.177		31691811	10.1093/hmg/ddz253	Hall et al Hum Mol Genet	BRAIN
IGF1R	P08069	5465	TRANS	PGC3_SCZ_NoUKB	BOTH	+,+	0.573379	0.257947	0.905852	UKBB_PPP	DECODE	0.698283	1756.88	SCZ.Clozuk.2018	IGF1R	Transcriptome	BRAIN	TWAS	PsychENCODE	FUSION	-0.80635		0.42		30545856	10.1126/science.aat8127	Gandal et all science	BRAIN
IGF1R	P08069	5465	TRANS	PGC3_SCZ_NoUKB	BOTH	+,+	0.573379	0.257947	0.905852	UKBB_PPP	DECODE	0.698283	1756.88	BD.PGC.ruderferCell2018	IGF1R	Transcriptome	BRAIN	TWAS	PsychENCODE	FUSION	1.94287		0.052		30545856	10.1126/science.aat8127	Gandal et all science	BRAIN
IGF1R	P08069	5465	TRANS	PGC3_SCZ_NoUKB	BOTH	+,+	0.573379	0.257947	0.905852	UKBB_PPP	DECODE	0.698283	1756.88	SCZ_PGC2	IGF1R	Transcriptome	HIPPO	TWAS	Collado-Torres	FUSION	-3.40392		0.000664		31174959	10.1016/j.neuron.2019.05.013	ColladoTorres_neuron_twas etal. Neuron	BRAIN
IGF1R	P08069	5465	TRANS	PGC3_SCZ_NoUKB	BOTH	+,+	0.573379	0.257947	0.905852	UKBB_PPP	DECODE	0.698283	1756.88	Depression Howard et all	IGF1R	Proteiome	BRAIN	PWAS	ROS/MAP	FUSION	0.0901		0.928174		33846625	10.1038/s41593-021-00832-6	Wingo Nat Neurosci	BRAIN
IGF2	P01344	5466	TRANS	BIP_PGC3_noukb	DECODE_Specific	-,NA		0.437614	0.437614	DECODE	DECODE	0.872028	2980.59	SCZ_PGC3	IGF2	Transcriptome	DLPFC	MR	CMC+GTEX	MendelianRandomization			0.176838		35460606	10.1016/j.ajhg.2022.04.004	Jiang eet all Am J Hum Genet	BRAIN
IGF2	P01344	5466	TRANS	BIP_PGC3_noukb	DECODE_Specific	-,NA		0.437614	0.437614	DECODE	DECODE	0.872028	2980.59	SCZ_PGC3	IGF2	Transcriptome	DLPFC	MR	CMC+GTEX	MendelianRandomization			0.186448		35460606	10.1016/j.ajhg.2022.04.004	Jiang eet all Am J Hum Genet	BRAIN
IGF2	P01344	5466	TRANS	BIP_PGC3_noukb	DECODE_Specific	-,NA		0.437614	0.437614	DECODE	DECODE	0.872028	2980.59	SCZ_PGC3	IGF2	Transcriptome	DLPFC	MR	CMC+GTEX	MendelianRandomization			0.563649		35460606	10.1016/j.ajhg.2022.04.004	Jiang eet all Am J Hum Genet	BRAIN
IGF2	P01344	5466	TRANS	BIP_PGC3_noukb	DECODE_Specific	-,NA		0.437614	0.437614	DECODE	DECODE	0.872028	2980.59	SCZ_PGC3	IGF2	Transcriptome	DLPFC	MR	CMC+GTEX	EMIC			0.155094		35460606	10.1016/j.ajhg.2022.04.004	Jiang eet all Am J Hum Genet	BRAIN
IGF2	P01344	5466	TRANS	BIP_PGC3_noukb	DECODE_Specific	-,NA		0.437614	0.437614	DECODE	DECODE	0.872028	2980.59	BIP_2019_Stahl_etall	IGF2	Transcriptome	DLPFC	MR	CMC+GTEX	MendelianRandomization			0.236353		35460606	10.1016/j.ajhg.2022.04.004	Jiang eet all Am J Hum Genet	BRAIN
IGF2	P01344	5466	TRANS	BIP_PGC3_noukb	DECODE_Specific	-,NA		0.437614	0.437614	DECODE	DECODE	0.872028	2980.59	BIP_2019_Stahl_etall	IGF2	Transcriptome	DLPFC	MR	CMC+GTEX	MendelianRandomization			0.208746		35460606	10.1016/j.ajhg.2022.04.004	Jiang eet all Am J Hum Genet	BRAIN
IGF2	P01344	5466	TRANS	BIP_PGC3_noukb	DECODE_Specific	-,NA		0.437614	0.437614	DECODE	DECODE	0.872028	2980.59	BIP_2019_Stahl_etall	IGF2	Transcriptome	DLPFC	MR	CMC+GTEX	MendelianRandomization			0.177971		35460606	10.1016/j.ajhg.2022.04.004	Jiang eet all Am J Hum Genet	BRAIN
IGF2	P01344	5466	TRANS	BIP_PGC3_noukb	DECODE_Specific	-,NA		0.437614	0.437614	DECODE	DECODE	0.872028	2980.59	BIP_2019_Stahl_etall	IGF2	Transcriptome	DLPFC	MR	CMC+GTEX	EMIC			0.432908		35460606	10.1016/j.ajhg.2022.04.004	Jiang eet all Am J Hum Genet	BRAIN
IGF2	P01344	5466	TRANS	BIP_PGC3_noukb	DECODE_Specific	-,NA		0.437614	0.437614	DECODE	DECODE	0.872028	2980.59	Deepression_Wray_tall	IGF2	Transcriptome	BRAIN DLPFC	MR	PsychENCODE	TwoSampleMR	0	0.02	0.854		35296807	10.1038/s41380-022-01507-9	Deng et all Mol Psychiatry	BRAIN
IGF2	P01344	5466	TRANS	BIP_PGC3_noukb	DECODE_Specific	-,NA		0.437614	0.437614	DECODE	DECODE	0.872028	2980.59	SCZ_PGC3	IGF2	Transcriptome	DLPFC	SMR	CMC+GTEX	SMR	-0.0405464	0.0341786	0.235501		35460606	10.1016/j.ajhg.2022.04.004	Jiang eet all Am J Hum Genet	BRAIN
IGF2	P01344	5466	TRANS	BIP_PGC3_noukb	DECODE_Specific	-,NA		0.437614	0.437614	DECODE	DECODE	0.872028	2980.59	SCZ.Clozuk.2018	IGF2	Transcriptome	BRAIN	SMR	PsychENCODE	SMR	-0.0220777	0.0360078	0.54		30545856	10.1126/science.aat8127	Gandal et all science	BRAIN
IGF2	P01344	5466	TRANS	BIP_PGC3_noukb	DECODE_Specific	-,NA		0.437614	0.437614	DECODE	DECODE	0.872028	2980.59	BD.PGC.ruderferCell2018	IGF2	Transcriptome	BRAIN	SMR	PsychENCODE	SMR	0.146815	0.0599951	0.0144006		30545856	10.1126/science.aat8127	Gandal et all science	BRAIN
IGF2	P01344	5466	TRANS	BIP_PGC3_noukb	DECODE_Specific	-,NA		0.437614	0.437614	DECODE	DECODE	0.872028	2980.59	SCZ	IGF2	Proteiome	BLOOD	SMR	eQTLGen	SMR	0.0869674	0.0845133	0.303462		37415601	10.3389/fgene.2023.1191264	Gedik et all Front Genet	BLOOD
IGF2	P01344	5466	TRANS	BIP_PGC3_noukb	DECODE_Specific	-,NA		0.437614	0.437614	DECODE	DECODE	0.872028	2980.59	MDD	IGF2	Proteiome	BLOOD	SMR	eQTLGen	SMR	-0.011011	0.0490609	0.822418		37415601	10.3389/fgene.2023.1191264	Gedik et all Front Genet	BLOOD
IGF2	P01344	5466	TRANS	BIP_PGC3_noukb	DECODE_Specific	-,NA		0.437614	0.437614	DECODE	DECODE	0.872028	2980.59	BIP	IGF2	Proteiome	BLOOD	SMR	eQTLGen	SMR	-0.123163	0.108777	0.257529		37415601	10.3389/fgene.2023.1191264	Gedik et all Front Genet	BLOOD
IGF2	P01344	5466	TRANS	BIP_PGC3_noukb	DECODE_Specific	-,NA		0.437614	0.437614	DECODE	DECODE	0.872028	2980.59	SCZ.Clozuk.2018	IGF2	Transcriptome	BRAIN	TWAS	PsychENCODE	FUSION	-0.641907		0.521		30545856	10.1126/science.aat8127	Gandal et all science	BRAIN
IGF2	P01344	5466	TRANS	Cognition_Meta	DECODE_Specific	+,NA		0.275398	0.275398	DECODE	DECODE	0.820173	1875.74	SCZ_PGC3	IGF2	Transcriptome	DLPFC	MR	CMC+GTEX	MendelianRandomization			0.176838		35460606	10.1016/j.ajhg.2022.04.004	Jiang eet all Am J Hum Genet	BRAIN
IGF2	P01344	5466	TRANS	Cognition_Meta	DECODE_Specific	+,NA		0.275398	0.275398	DECODE	DECODE	0.820173	1875.74	SCZ_PGC3	IGF2	Transcriptome	DLPFC	MR	CMC+GTEX	MendelianRandomization			0.186448		35460606	10.1016/j.ajhg.2022.04.004	Jiang eet all Am J Hum Genet	BRAIN
IGF2	P01344	5466	TRANS	Cognition_Meta	DECODE_Specific	+,NA		0.275398	0.275398	DECODE	DECODE	0.820173	1875.74	SCZ_PGC3	IGF2	Transcriptome	DLPFC	MR	CMC+GTEX	MendelianRandomization			0.563649		35460606	10.1016/j.ajhg.2022.04.004	Jiang eet all Am J Hum Genet	BRAIN
IGF2	P01344	5466	TRANS	Cognition_Meta	DECODE_Specific	+,NA		0.275398	0.275398	DECODE	DECODE	0.820173	1875.74	SCZ_PGC3	IGF2	Transcriptome	DLPFC	MR	CMC+GTEX	EMIC			0.155094		35460606	10.1016/j.ajhg.2022.04.004	Jiang eet all Am J Hum Genet	BRAIN
IGF2	P01344	5466	TRANS	Cognition_Meta	DECODE_Specific	+,NA		0.275398	0.275398	DECODE	DECODE	0.820173	1875.74	BIP_2019_Stahl_etall	IGF2	Transcriptome	DLPFC	MR	CMC+GTEX	MendelianRandomization			0.236353		35460606	10.1016/j.ajhg.2022.04.004	Jiang eet all Am J Hum Genet	BRAIN
IGF2	P01344	5466	TRANS	Cognition_Meta	DECODE_Specific	+,NA		0.275398	0.275398	DECODE	DECODE	0.820173	1875.74	BIP_2019_Stahl_etall	IGF2	Transcriptome	DLPFC	MR	CMC+GTEX	MendelianRandomization			0.208746		35460606	10.1016/j.ajhg.2022.04.004	Jiang eet all Am J Hum Genet	BRAIN
IGF2	P01344	5466	TRANS	Cognition_Meta	DECODE_Specific	+,NA		0.275398	0.275398	DECODE	DECODE	0.820173	1875.74	BIP_2019_Stahl_etall	IGF2	Transcriptome	DLPFC	MR	CMC+GTEX	MendelianRandomization			0.177971		35460606	10.1016/j.ajhg.2022.04.004	Jiang eet all Am J Hum Genet	BRAIN
IGF2	P01344	5466	TRANS	Cognition_Meta	DECODE_Specific	+,NA		0.275398	0.275398	DECODE	DECODE	0.820173	1875.74	BIP_2019_Stahl_etall	IGF2	Transcriptome	DLPFC	MR	CMC+GTEX	EMIC			0.432908		35460606	10.1016/j.ajhg.2022.04.004	Jiang eet all Am J Hum Genet	BRAIN
IGF2	P01344	5466	TRANS	Cognition_Meta	DECODE_Specific	+,NA		0.275398	0.275398	DECODE	DECODE	0.820173	1875.74	Deepression_Wray_tall	IGF2	Transcriptome	BRAIN DLPFC	MR	PsychENCODE	TwoSampleMR	0	0.02	0.854		35296807	10.1038/s41380-022-01507-9	Deng et all Mol Psychiatry	BRAIN
IGF2	P01344	5466	TRANS	Cognition_Meta	DECODE_Specific	+,NA		0.275398	0.275398	DECODE	DECODE	0.820173	1875.74	SCZ_PGC3	IGF2	Transcriptome	DLPFC	SMR	CMC+GTEX	SMR	-0.0405464	0.0341786	0.235501		35460606	10.1016/j.ajhg.2022.04.004	Jiang eet all Am J Hum Genet	BRAIN
IGF2	P01344	5466	TRANS	Cognition_Meta	DECODE_Specific	+,NA		0.275398	0.275398	DECODE	DECODE	0.820173	1875.74	SCZ.Clozuk.2018	IGF2	Transcriptome	BRAIN	SMR	PsychENCODE	SMR	-0.0220777	0.0360078	0.54		30545856	10.1126/science.aat8127	Gandal et all science	BRAIN
IGF2	P01344	5466	TRANS	Cognition_Meta	DECODE_Specific	+,NA		0.275398	0.275398	DECODE	DECODE	0.820173	1875.74	BD.PGC.ruderferCell2018	IGF2	Transcriptome	BRAIN	SMR	PsychENCODE	SMR	0.146815	0.0599951	0.0144006		30545856	10.1126/science.aat8127	Gandal et all science	BRAIN
IGF2	P01344	5466	TRANS	Cognition_Meta	DECODE_Specific	+,NA		0.275398	0.275398	DECODE	DECODE	0.820173	1875.74	SCZ	IGF2	Proteiome	BLOOD	SMR	eQTLGen	SMR	0.0869674	0.0845133	0.303462		37415601	10.3389/fgene.2023.1191264	Gedik et all Front Genet	BLOOD
IGF2	P01344	5466	TRANS	Cognition_Meta	DECODE_Specific	+,NA		0.275398	0.275398	DECODE	DECODE	0.820173	1875.74	MDD	IGF2	Proteiome	BLOOD	SMR	eQTLGen	SMR	-0.011011	0.0490609	0.822418		37415601	10.3389/fgene.2023.1191264	Gedik et all Front Genet	BLOOD
IGF2	P01344	5466	TRANS	Cognition_Meta	DECODE_Specific	+,NA		0.275398	0.275398	DECODE	DECODE	0.820173	1875.74	BIP	IGF2	Proteiome	BLOOD	SMR	eQTLGen	SMR	-0.123163	0.108777	0.257529		37415601	10.3389/fgene.2023.1191264	Gedik et all Front Genet	BLOOD
IGF2	P01344	5466	TRANS	Cognition_Meta	DECODE_Specific	+,NA		0.275398	0.275398	DECODE	DECODE	0.820173	1875.74	SCZ.Clozuk.2018	IGF2	Transcriptome	BRAIN	TWAS	PsychENCODE	FUSION	-0.641907		0.521		30545856	10.1126/science.aat8127	Gandal et all science	BRAIN
IGF2	P01344	5466	TRANS	Depression_iPSYCH_2023	DECODE_Specific	-,NA		0.892886	0.892886	DECODE	DECODE	1.43498	6081.45	SCZ_PGC3	IGF2	Transcriptome	DLPFC	MR	CMC+GTEX	MendelianRandomization			0.176838		35460606	10.1016/j.ajhg.2022.04.004	Jiang eet all Am J Hum Genet	BRAIN
IGF2	P01344	5466	TRANS	Depression_iPSYCH_2023	DECODE_Specific	-,NA		0.892886	0.892886	DECODE	DECODE	1.43498	6081.45	SCZ_PGC3	IGF2	Transcriptome	DLPFC	MR	CMC+GTEX	MendelianRandomization			0.186448		35460606	10.1016/j.ajhg.2022.04.004	Jiang eet all Am J Hum Genet	BRAIN
IGF2	P01344	5466	TRANS	Depression_iPSYCH_2023	DECODE_Specific	-,NA		0.892886	0.892886	DECODE	DECODE	1.43498	6081.45	SCZ_PGC3	IGF2	Transcriptome	DLPFC	MR	CMC+GTEX	MendelianRandomization			0.563649		35460606	10.1016/j.ajhg.2022.04.004	Jiang eet all Am J Hum Genet	BRAIN
IGF2	P01344	5466	TRANS	Depression_iPSYCH_2023	DECODE_Specific	-,NA		0.892886	0.892886	DECODE	DECODE	1.43498	6081.45	SCZ_PGC3	IGF2	Transcriptome	DLPFC	MR	CMC+GTEX	EMIC			0.155094		35460606	10.1016/j.ajhg.2022.04.004	Jiang eet all Am J Hum Genet	BRAIN
IGF2	P01344	5466	TRANS	Depression_iPSYCH_2023	DECODE_Specific	-,NA		0.892886	0.892886	DECODE	DECODE	1.43498	6081.45	BIP_2019_Stahl_etall	IGF2	Transcriptome	DLPFC	MR	CMC+GTEX	MendelianRandomization			0.236353		35460606	10.1016/j.ajhg.2022.04.004	Jiang eet all Am J Hum Genet	BRAIN
IGF2	P01344	5466	TRANS	Depression_iPSYCH_2023	DECODE_Specific	-,NA		0.892886	0.892886	DECODE	DECODE	1.43498	6081.45	BIP_2019_Stahl_etall	IGF2	Transcriptome	DLPFC	MR	CMC+GTEX	MendelianRandomization			0.208746		35460606	10.1016/j.ajhg.2022.04.004	Jiang eet all Am J Hum Genet	BRAIN
IGF2	P01344	5466	TRANS	Depression_iPSYCH_2023	DECODE_Specific	-,NA		0.892886	0.892886	DECODE	DECODE	1.43498	6081.45	BIP_2019_Stahl_etall	IGF2	Transcriptome	DLPFC	MR	CMC+GTEX	MendelianRandomization			0.177971		35460606	10.1016/j.ajhg.2022.04.004	Jiang eet all Am J Hum Genet	BRAIN
IGF2	P01344	5466	TRANS	Depression_iPSYCH_2023	DECODE_Specific	-,NA		0.892886	0.892886	DECODE	DECODE	1.43498	6081.45	BIP_2019_Stahl_etall	IGF2	Transcriptome	DLPFC	MR	CMC+GTEX	EMIC			0.432908		35460606	10.1016/j.ajhg.2022.04.004	Jiang eet all Am J Hum Genet	BRAIN
IGF2	P01344	5466	TRANS	Depression_iPSYCH_2023	DECODE_Specific	-,NA		0.892886	0.892886	DECODE	DECODE	1.43498	6081.45	Deepression_Wray_tall	IGF2	Transcriptome	BRAIN DLPFC	MR	PsychENCODE	TwoSampleMR	0	0.02	0.854		35296807	10.1038/s41380-022-01507-9	Deng et all Mol Psychiatry	BRAIN
IGF2	P01344	5466	TRANS	Depression_iPSYCH_2023	DECODE_Specific	-,NA		0.892886	0.892886	DECODE	DECODE	1.43498	6081.45	SCZ_PGC3	IGF2	Transcriptome	DLPFC	SMR	CMC+GTEX	SMR	-0.0405464	0.0341786	0.235501		35460606	10.1016/j.ajhg.2022.04.004	Jiang eet all Am J Hum Genet	BRAIN
IGF2	P01344	5466	TRANS	Depression_iPSYCH_2023	DECODE_Specific	-,NA		0.892886	0.892886	DECODE	DECODE	1.43498	6081.45	SCZ.Clozuk.2018	IGF2	Transcriptome	BRAIN	SMR	PsychENCODE	SMR	-0.0220777	0.0360078	0.54		30545856	10.1126/science.aat8127	Gandal et all science	BRAIN
IGF2	P01344	5466	TRANS	Depression_iPSYCH_2023	DECODE_Specific	-,NA		0.892886	0.892886	DECODE	DECODE	1.43498	6081.45	BD.PGC.ruderferCell2018	IGF2	Transcriptome	BRAIN	SMR	PsychENCODE	SMR	0.146815	0.0599951	0.0144006		30545856	10.1126/science.aat8127	Gandal et all science	BRAIN
IGF2	P01344	5466	TRANS	Depression_iPSYCH_2023	DECODE_Specific	-,NA		0.892886	0.892886	DECODE	DECODE	1.43498	6081.45	SCZ	IGF2	Proteiome	BLOOD	SMR	eQTLGen	SMR	0.0869674	0.0845133	0.303462		37415601	10.3389/fgene.2023.1191264	Gedik et all Front Genet	BLOOD
IGF2	P01344	5466	TRANS	Depression_iPSYCH_2023	DECODE_Specific	-,NA		0.892886	0.892886	DECODE	DECODE	1.43498	6081.45	MDD	IGF2	Proteiome	BLOOD	SMR	eQTLGen	SMR	-0.011011	0.0490609	0.822418		37415601	10.3389/fgene.2023.1191264	Gedik et all Front Genet	BLOOD
IGF2	P01344	5466	TRANS	Depression_iPSYCH_2023	DECODE_Specific	-,NA		0.892886	0.892886	DECODE	DECODE	1.43498	6081.45	BIP	IGF2	Proteiome	BLOOD	SMR	eQTLGen	SMR	-0.123163	0.108777	0.257529		37415601	10.3389/fgene.2023.1191264	Gedik et all Front Genet	BLOOD
IGF2	P01344	5466	TRANS	Depression_iPSYCH_2023	DECODE_Specific	-,NA		0.892886	0.892886	DECODE	DECODE	1.43498	6081.45	SCZ.Clozuk.2018	IGF2	Transcriptome	BRAIN	TWAS	PsychENCODE	FUSION	-0.641907		0.521		30545856	10.1126/science.aat8127	Gandal et all science	BRAIN
IGF2	P01344	5466	TRANS	PGC3_SCZ_NoUKB	DECODE_Specific	+,NA		0.722112	0.722112	DECODE	DECODE	1.2123	4918.31	SCZ_PGC3	IGF2	Transcriptome	DLPFC	MR	CMC+GTEX	MendelianRandomization			0.176838		35460606	10.1016/j.ajhg.2022.04.004	Jiang eet all Am J Hum Genet	BRAIN
IGF2	P01344	5466	TRANS	PGC3_SCZ_NoUKB	DECODE_Specific	+,NA		0.722112	0.722112	DECODE	DECODE	1.2123	4918.31	SCZ_PGC3	IGF2	Transcriptome	DLPFC	MR	CMC+GTEX	MendelianRandomization			0.186448		35460606	10.1016/j.ajhg.2022.04.004	Jiang eet all Am J Hum Genet	BRAIN
IGF2	P01344	5466	TRANS	PGC3_SCZ_NoUKB	DECODE_Specific	+,NA		0.722112	0.722112	DECODE	DECODE	1.2123	4918.31	SCZ_PGC3	IGF2	Transcriptome	DLPFC	MR	CMC+GTEX	MendelianRandomization			0.563649		35460606	10.1016/j.ajhg.2022.04.004	Jiang eet all Am J Hum Genet	BRAIN
IGF2	P01344	5466	TRANS	PGC3_SCZ_NoUKB	DECODE_Specific	+,NA		0.722112	0.722112	DECODE	DECODE	1.2123	4918.31	SCZ_PGC3	IGF2	Transcriptome	DLPFC	MR	CMC+GTEX	EMIC			0.155094		35460606	10.1016/j.ajhg.2022.04.004	Jiang eet all Am J Hum Genet	BRAIN
IGF2	P01344	5466	TRANS	PGC3_SCZ_NoUKB	DECODE_Specific	+,NA		0.722112	0.722112	DECODE	DECODE	1.2123	4918.31	BIP_2019_Stahl_etall	IGF2	Transcriptome	DLPFC	MR	CMC+GTEX	MendelianRandomization			0.236353		35460606	10.1016/j.ajhg.2022.04.004	Jiang eet all Am J Hum Genet	BRAIN
IGF2	P01344	5466	TRANS	PGC3_SCZ_NoUKB	DECODE_Specific	+,NA		0.722112	0.722112	DECODE	DECODE	1.2123	4918.31	BIP_2019_Stahl_etall	IGF2	Transcriptome	DLPFC	MR	CMC+GTEX	MendelianRandomization			0.208746		35460606	10.1016/j.ajhg.2022.04.004	Jiang eet all Am J Hum Genet	BRAIN
IGF2	P01344	5466	TRANS	PGC3_SCZ_NoUKB	DECODE_Specific	+,NA		0.722112	0.722112	DECODE	DECODE	1.2123	4918.31	BIP_2019_Stahl_etall	IGF2	Transcriptome	DLPFC	MR	CMC+GTEX	MendelianRandomization			0.177971		35460606	10.1016/j.ajhg.2022.04.004	Jiang eet all Am J Hum Genet	BRAIN
IGF2	P01344	5466	TRANS	PGC3_SCZ_NoUKB	DECODE_Specific	+,NA		0.722112	0.722112	DECODE	DECODE	1.2123	4918.31	BIP_2019_Stahl_etall	IGF2	Transcriptome	DLPFC	MR	CMC+GTEX	EMIC			0.432908		35460606	10.1016/j.ajhg.2022.04.004	Jiang eet all Am J Hum Genet	BRAIN
IGF2	P01344	5466	TRANS	PGC3_SCZ_NoUKB	DECODE_Specific	+,NA		0.722112	0.722112	DECODE	DECODE	1.2123	4918.31	Deepression_Wray_tall	IGF2	Transcriptome	BRAIN DLPFC	MR	PsychENCODE	TwoSampleMR	0	0.02	0.854		35296807	10.1038/s41380-022-01507-9	Deng et all Mol Psychiatry	BRAIN
IGF2	P01344	5466	TRANS	PGC3_SCZ_NoUKB	DECODE_Specific	+,NA		0.722112	0.722112	DECODE	DECODE	1.2123	4918.31	SCZ_PGC3	IGF2	Transcriptome	DLPFC	SMR	CMC+GTEX	SMR	-0.0405464	0.0341786	0.235501		35460606	10.1016/j.ajhg.2022.04.004	Jiang eet all Am J Hum Genet	BRAIN
IGF2	P01344	5466	TRANS	PGC3_SCZ_NoUKB	DECODE_Specific	+,NA		0.722112	0.722112	DECODE	DECODE	1.2123	4918.31	SCZ.Clozuk.2018	IGF2	Transcriptome	BRAIN	SMR	PsychENCODE	SMR	-0.0220777	0.0360078	0.54		30545856	10.1126/science.aat8127	Gandal et all science	BRAIN
IGF2	P01344	5466	TRANS	PGC3_SCZ_NoUKB	DECODE_Specific	+,NA		0.722112	0.722112	DECODE	DECODE	1.2123	4918.31	BD.PGC.ruderferCell2018	IGF2	Transcriptome	BRAIN	SMR	PsychENCODE	SMR	0.146815	0.0599951	0.0144006		30545856	10.1126/science.aat8127	Gandal et all science	BRAIN
IGF2	P01344	5466	TRANS	PGC3_SCZ_NoUKB	DECODE_Specific	+,NA		0.722112	0.722112	DECODE	DECODE	1.2123	4918.31	SCZ	IGF2	Proteiome	BLOOD	SMR	eQTLGen	SMR	0.0869674	0.0845133	0.303462		37415601	10.3389/fgene.2023.1191264	Gedik et all Front Genet	BLOOD
IGF2	P01344	5466	TRANS	PGC3_SCZ_NoUKB	DECODE_Specific	+,NA		0.722112	0.722112	DECODE	DECODE	1.2123	4918.31	MDD	IGF2	Proteiome	BLOOD	SMR	eQTLGen	SMR	-0.011011	0.0490609	0.822418		37415601	10.3389/fgene.2023.1191264	Gedik et all Front Genet	BLOOD
IGF2	P01344	5466	TRANS	PGC3_SCZ_NoUKB	DECODE_Specific	+,NA		0.722112	0.722112	DECODE	DECODE	1.2123	4918.31	BIP	IGF2	Proteiome	BLOOD	SMR	eQTLGen	SMR	-0.123163	0.108777	0.257529		37415601	10.3389/fgene.2023.1191264	Gedik et all Front Genet	BLOOD
IGF2	P01344	5466	TRANS	PGC3_SCZ_NoUKB	DECODE_Specific	+,NA		0.722112	0.722112	DECODE	DECODE	1.2123	4918.31	SCZ.Clozuk.2018	IGF2	Transcriptome	BRAIN	TWAS	PsychENCODE	FUSION	-0.641907		0.521		30545856	10.1126/science.aat8127	Gandal et all science	BRAIN
IGF2R	P11717	5467	CIS	Cognition_Meta	BOTH	+,+	0.066205	0.0311839	0.393033	DECODE	UKBB_PPP	0.397835	116.566	SCZ	IGF2R	Proteome	PLASMA	MR	deCODE	TwoSampleMR	-0.00886014	0.0175618	0.613902		37085628	10.1007/s00439-023-02562-0	Dang et al Human Genetics	BLOOD
IGF2R	P11717	5467	CIS	Cognition_Meta	BOTH	+,+	0.066205	0.0311839	0.393033	DECODE	UKBB_PPP	0.397835	116.566	BIP	IGF2R	Proteome	PLASMA	MR	deCODE	TwoSampleMR	0.00204726	0.0240409	0.932136		37085628	10.1007/s00439-023-02562-0	Dang et al Human Genetics	BLOOD
IGF2R	P11717	5467	CIS	Cognition_Meta	BOTH	+,+	0.066205	0.0311839	0.393033	DECODE	UKBB_PPP	0.397835	116.566	MDD	IGF2R	Proteome	PLASMA	MR	deCODE	TwoSampleMR	0.00221798	0.00874578	0.7998		37085628	10.1007/s00439-023-02562-0	Dang et al Human Genetics	BLOOD
IGF2R	P11717	5467	CIS	Cognition_Meta	BOTH	+,+	0.066205	0.0311839	0.393033	DECODE	UKBB_PPP	0.397835	116.566	Bipolar disorder	IGF2R	Proteome	PLASMA	MR	INTERVAL	TwoSampleMR	-0.0199097	0.0156841	0.204291		36280454	https://doi.org/10.1016/j.biopsych.2022.08.015	Lu et al Biol Psychiatry	BLOOD
IGF2R	P11717	5467	CIS	Cognition_Meta	BOTH	+,+	0.066205	0.0311839	0.393033	DECODE	UKBB_PPP	0.397835	116.566	Bipolar disorder	IGF2R	Proteome	PLASMA	MR	AGES	TwoSampleMR	-0.0273265	0.0215267	0.204291		36280454	https://doi.org/10.1016/j.biopsych.2022.08.015	Lu et al Biol Psychiatry	BLOOD
IGF2R	P11717	5467	CIS	Cognition_Meta	BOTH	+,+	0.066205	0.0311839	0.393033	DECODE	UKBB_PPP	0.397835	116.566	Bipolar disorder	IGF2R	Proteome	PLASMA	MR	FENLAND	TwoSampleMR	0.0058787	0.0200979	0.769901		36280454	https://doi.org/10.1016/j.biopsych.2022.08.015	Lu et al Biol Psychiatry	BLOOD
IGF2R	P11717	5467	CIS	Cognition_Meta	BOTH	+,+	0.066205	0.0311839	0.393033	DECODE	UKBB_PPP	0.397835	116.566	Major depressive disorder	IGF2R	Proteome	PLASMA	MR	INTERVAL	TwoSampleMR	0.00411568	0.00700779	0.557001		36280454	https://doi.org/10.1016/j.biopsych.2022.08.015	Lu et al Biol Psychiatry	BLOOD
IGF2R	P11717	5467	CIS	Cognition_Meta	BOTH	+,+	0.066205	0.0311839	0.393033	DECODE	UKBB_PPP	0.397835	116.566	Major depressive disorder	IGF2R	Proteome	PLASMA	MR	AGES	TwoSampleMR	0.00564886	0.00961832	0.557001		36280454	https://doi.org/10.1016/j.biopsych.2022.08.015	Lu et al Biol Psychiatry	BLOOD
IGF2R	P11717	5467	CIS	Cognition_Meta	BOTH	+,+	0.066205	0.0311839	0.393033	DECODE	UKBB_PPP	0.397835	116.566	Major depressive disorder	IGF2R	Proteome	PLASMA	MR	FENLAND	TwoSampleMR	0.00268766	0.00580654	0.643459		36280454	https://doi.org/10.1016/j.biopsych.2022.08.015	Lu et al Biol Psychiatry	BLOOD
IGF2R	P11717	5467	CIS	Cognition_Meta	BOTH	+,+	0.066205	0.0311839	0.393033	DECODE	UKBB_PPP	0.397835	116.566	Schizophrenia	IGF2R	Proteome	PLASMA	MR	INTERVAL	TwoSampleMR	0.00745541	0.0129032	0.563403		36280454	https://doi.org/10.1016/j.biopsych.2022.08.015	Lu et al Biol Psychiatry	BLOOD
IGF2R	P11717	5467	CIS	Cognition_Meta	BOTH	+,+	0.066205	0.0311839	0.393033	DECODE	UKBB_PPP	0.397835	116.566	Schizophrenia	IGF2R	Proteome	PLASMA	MR	AGES	TwoSampleMR	0.0102327	0.0177099	0.563403		36280454	https://doi.org/10.1016/j.biopsych.2022.08.015	Lu et al Biol Psychiatry	BLOOD
IGF2R	P11717	5467	CIS	Cognition_Meta	BOTH	+,+	0.066205	0.0311839	0.393033	DECODE	UKBB_PPP	0.397835	116.566	Schizophrenia	IGF2R	Proteome	PLASMA	MR	FENLAND	TwoSampleMR	-0.00279749	0.00992918	0.778139		36280454	https://doi.org/10.1016/j.biopsych.2022.08.015	Lu et al Biol Psychiatry	BLOOD
IGF2R	P11717	5467	CIS	Cognition_Meta	BOTH	+,+	0.066205	0.0311839	0.393033	DECODE	UKBB_PPP	0.397835	116.566	Deepression_Wray_tall	IGF2R	Proteiome	BLOOD	MR	AGES	TwoSampleMR	-0.01	0.01	0.557		35296807	10.1038/s41380-022-01507-9	Deng et all Mol Psychiatry	BLOOD
IGF2R	P11717	5467	CIS	Cognition_Meta	BOTH	+,+	0.066205	0.0311839	0.393033	DECODE	UKBB_PPP	0.397835	116.566	SCZ.Clozuk.2018	IGF2R	Transcriptome	BRAIN	SMR	PsychENCODE	SMR	-0.0426614	0.053336	0.424		30545856	10.1126/science.aat8127	Gandal et all science	BRAIN
IGF2R	P11717	5467	CIS	Cognition_Meta	BOTH	+,+	0.066205	0.0311839	0.393033	DECODE	UKBB_PPP	0.397835	116.566	SCZ	IGF2R	Proteiome	BLOOD	SMR	eQTLGen	SMR	0.210991	0.096641	0.029018		37415601	10.3389/fgene.2023.1191264	Gedik et all Front Genet	BLOOD
IGF2R	P11717	5467	CIS	Cognition_Meta	BOTH	+,+	0.066205	0.0311839	0.393033	DECODE	UKBB_PPP	0.397835	116.566	MDD	IGF2R	Proteiome	BLOOD	SMR	eQTLGen	SMR	0.108149	0.0533892	0.042798		37415601	10.3389/fgene.2023.1191264	Gedik et all Front Genet	BLOOD
IGF2R	P11717	5467	CIS	Cognition_Meta	BOTH	+,+	0.066205	0.0311839	0.393033	DECODE	UKBB_PPP	0.397835	116.566	BIP	IGF2R	Proteiome	BLOOD	SMR	eQTLGen	SMR	0.114989	0.114377	0.314726		37415601	10.3389/fgene.2023.1191264	Gedik et all Front Genet	BLOOD
IGF2R	P11717	5467	CIS	Cognition_Meta	BOTH	+,+	0.066205	0.0311839	0.393033	DECODE	UKBB_PPP	0.397835	116.566	SCZ	IGF2R	Proteiome	BLOOD	SMR	deCODE	SMR	-0.00617918	0.0184147	0.737205		37415601	10.3389/fgene.2023.1191264	Gedik et all Front Genet	BLOOD
IGF2R	P11717	5467	CIS	Cognition_Meta	BOTH	+,+	0.066205	0.0311839	0.393033	DECODE	UKBB_PPP	0.397835	116.566	MDD	IGF2R	Proteiome	BRAIN	SMR	Wingo et al., 2022, in 722 samples	SMR	0.00729714	0.0213478	0.732485		37415601	10.3389/fgene.2023.1191264	Gedik et all Front Genet	BRAIN
IGF2R	P11717	5467	CIS	Cognition_Meta	BOTH	+,+	0.066205	0.0311839	0.393033	DECODE	UKBB_PPP	0.397835	116.566	BIP	IGF2R	Proteiome	BRAIN	SMR	Wingo et al., 2022, in 722 samples	SMR	0.0843658	0.0488146	0.0839364		37415601	10.3389/fgene.2023.1191264	Gedik et all Front Genet	BRAIN
IGF2R	P11717	5467	CIS	Cognition_Meta	BOTH	+,+	0.066205	0.0311839	0.393033	DECODE	UKBB_PPP	0.397835	116.566	SCZ	IGF2R	Proteiome	BRAIN	SMR	Wingo et al., 2022, in 722 samples	SMR	-0.0236474	0.0434068	0.585901		37415601	10.3389/fgene.2023.1191264	Gedik et all Front Genet	BRAIN
IGF2R	P11717	5467	CIS	Cognition_Meta	BOTH	+,+	0.066205	0.0311839	0.393033	DECODE	UKBB_PPP	0.397835	116.566	MDD	IGF2R	Proteiome	BLOOD	SMR	deCODE	SMR	-0.000511509	0.0109122	0.962613		37415601	10.3389/fgene.2023.1191264	Gedik et all Front Genet	BLOOD
IGF2R	P11717	5467	CIS	Cognition_Meta	BOTH	+,+	0.066205	0.0311839	0.393033	DECODE	UKBB_PPP	0.397835	116.566	BIP	IGF2R	Proteiome	BLOOD	SMR	deCODE	SMR	0.00204726	0.0240409	0.932136		37415601	10.3389/fgene.2023.1191264	Gedik et all Front Genet	BLOOD
IGF2R	P11717	5467	CIS	Cognition_Meta	BOTH	+,+	0.066205	0.0311839	0.393033	DECODE	UKBB_PPP	0.397835	116.566	SCZ.Clozuk.2018	IGF2R	Transcriptome	BRAIN	TWAS	PsychENCODE	FUSION	-1.60229		0.109		30545856	10.1126/science.aat8127	Gandal et all science	BRAIN
IGF2R	P11717	5467	CIS	Cognition_Meta	BOTH	+,+	0.066205	0.0311839	0.393033	DECODE	UKBB_PPP	0.397835	116.566	BD.PGC.ruderferCell2018	IGF2R	Transcriptome	BRAIN	TWAS	PsychENCODE	FUSION	-0.4536		0.65		30545856	10.1126/science.aat8127	Gandal et all science	BRAIN
IGF2R	P11717	5467	CIS	Cognition_Meta	BOTH	+,+	0.066205	0.0311839	0.393033	DECODE	UKBB_PPP	0.397835	116.566	Depression Howard et all	IGF2R	Proteiome	BRAIN	PWAS	ROS/MAP	FUSION	0.00192		0.998471		33846625	10.1038/s41593-021-00832-6	Wingo Nat Neurosci	BRAIN
IGF2R	P11717	5467	CIS	Cognition_Meta	BOTH	+,+	0.066205	0.0311839	0.393033	DECODE	UKBB_PPP	0.397835	116.566	Schizophrenia	IGF2R	Proteome	plasma	MR	Yang_et_al_(34239129)	TwoSampleMR	-0.0360739	0.21839	0.868802		36482464	10.1186/s12916-022-02679-5	Gu X	Blood
IGF2R	P11717	5467	CIS	Cognition_Meta	BOTH	+,+	0.066205	0.0311839	0.393033	DECODE	UKBB_PPP	0.397835	116.566	Schizophrenia	IGF2R	Proteome	CSF	MR	Yang_et_al_(34239129)	TwoSampleMR	0.447277	0.252293	0.0762538		36482464	10.1186/s12916-022-02679-5	Gu X	CSF
IGF2R	P11717	5467	CIS	PGC3_SCZ_NoUKB	BOTH	-,-	0.529797	0.251959	0.813435	DECODE	UKBB_PPP	0.895267	941.821	SCZ	IGF2R	Proteome	PLASMA	MR	deCODE	TwoSampleMR	-0.00886014	0.0175618	0.613902		37085628	10.1007/s00439-023-02562-0	Dang et al Human Genetics	BLOOD
IGF2R	P11717	5467	CIS	PGC3_SCZ_NoUKB	BOTH	-,-	0.529797	0.251959	0.813435	DECODE	UKBB_PPP	0.895267	941.821	BIP	IGF2R	Proteome	PLASMA	MR	deCODE	TwoSampleMR	0.00204726	0.0240409	0.932136		37085628	10.1007/s00439-023-02562-0	Dang et al Human Genetics	BLOOD
IGF2R	P11717	5467	CIS	PGC3_SCZ_NoUKB	BOTH	-,-	0.529797	0.251959	0.813435	DECODE	UKBB_PPP	0.895267	941.821	MDD	IGF2R	Proteome	PLASMA	MR	deCODE	TwoSampleMR	0.00221798	0.00874578	0.7998		37085628	10.1007/s00439-023-02562-0	Dang et al Human Genetics	BLOOD
IGF2R	P11717	5467	CIS	PGC3_SCZ_NoUKB	BOTH	-,-	0.529797	0.251959	0.813435	DECODE	UKBB_PPP	0.895267	941.821	Bipolar disorder	IGF2R	Proteome	PLASMA	MR	INTERVAL	TwoSampleMR	-0.0199097	0.0156841	0.204291		36280454	https://doi.org/10.1016/j.biopsych.2022.08.015	Lu et al Biol Psychiatry	BLOOD
IGF2R	P11717	5467	CIS	PGC3_SCZ_NoUKB	BOTH	-,-	0.529797	0.251959	0.813435	DECODE	UKBB_PPP	0.895267	941.821	Bipolar disorder	IGF2R	Proteome	PLASMA	MR	AGES	TwoSampleMR	-0.0273265	0.0215267	0.204291		36280454	https://doi.org/10.1016/j.biopsych.2022.08.015	Lu et al Biol Psychiatry	BLOOD
IGF2R	P11717	5467	CIS	PGC3_SCZ_NoUKB	BOTH	-,-	0.529797	0.251959	0.813435	DECODE	UKBB_PPP	0.895267	941.821	Bipolar disorder	IGF2R	Proteome	PLASMA	MR	FENLAND	TwoSampleMR	0.0058787	0.0200979	0.769901		36280454	https://doi.org/10.1016/j.biopsych.2022.08.015	Lu et al Biol Psychiatry	BLOOD
IGF2R	P11717	5467	CIS	PGC3_SCZ_NoUKB	BOTH	-,-	0.529797	0.251959	0.813435	DECODE	UKBB_PPP	0.895267	941.821	Major depressive disorder	IGF2R	Proteome	PLASMA	MR	INTERVAL	TwoSampleMR	0.00411568	0.00700779	0.557001		36280454	https://doi.org/10.1016/j.biopsych.2022.08.015	Lu et al Biol Psychiatry	BLOOD
IGF2R	P11717	5467	CIS	PGC3_SCZ_NoUKB	BOTH	-,-	0.529797	0.251959	0.813435	DECODE	UKBB_PPP	0.895267	941.821	Major depressive disorder	IGF2R	Proteome	PLASMA	MR	AGES	TwoSampleMR	0.00564886	0.00961832	0.557001		36280454	https://doi.org/10.1016/j.biopsych.2022.08.015	Lu et al Biol Psychiatry	BLOOD
IGF2R	P11717	5467	CIS	PGC3_SCZ_NoUKB	BOTH	-,-	0.529797	0.251959	0.813435	DECODE	UKBB_PPP	0.895267	941.821	Major depressive disorder	IGF2R	Proteome	PLASMA	MR	FENLAND	TwoSampleMR	0.00268766	0.00580654	0.643459		36280454	https://doi.org/10.1016/j.biopsych.2022.08.015	Lu et al Biol Psychiatry	BLOOD
IGF2R	P11717	5467	CIS	PGC3_SCZ_NoUKB	BOTH	-,-	0.529797	0.251959	0.813435	DECODE	UKBB_PPP	0.895267	941.821	Schizophrenia	IGF2R	Proteome	PLASMA	MR	INTERVAL	TwoSampleMR	0.00745541	0.0129032	0.563403		36280454	https://doi.org/10.1016/j.biopsych.2022.08.015	Lu et al Biol Psychiatry	BLOOD
IGF2R	P11717	5467	CIS	PGC3_SCZ_NoUKB	BOTH	-,-	0.529797	0.251959	0.813435	DECODE	UKBB_PPP	0.895267	941.821	Schizophrenia	IGF2R	Proteome	PLASMA	MR	AGES	TwoSampleMR	0.0102327	0.0177099	0.563403		36280454	https://doi.org/10.1016/j.biopsych.2022.08.015	Lu et al Biol Psychiatry	BLOOD
IGF2R	P11717	5467	CIS	PGC3_SCZ_NoUKB	BOTH	-,-	0.529797	0.251959	0.813435	DECODE	UKBB_PPP	0.895267	941.821	Schizophrenia	IGF2R	Proteome	PLASMA	MR	FENLAND	TwoSampleMR	-0.00279749	0.00992918	0.778139		36280454	https://doi.org/10.1016/j.biopsych.2022.08.015	Lu et al Biol Psychiatry	BLOOD
IGF2R	P11717	5467	CIS	PGC3_SCZ_NoUKB	BOTH	-,-	0.529797	0.251959	0.813435	DECODE	UKBB_PPP	0.895267	941.821	Deepression_Wray_tall	IGF2R	Proteiome	BLOOD	MR	AGES	TwoSampleMR	-0.01	0.01	0.557		35296807	10.1038/s41380-022-01507-9	Deng et all Mol Psychiatry	BLOOD
IGF2R	P11717	5467	CIS	PGC3_SCZ_NoUKB	BOTH	-,-	0.529797	0.251959	0.813435	DECODE	UKBB_PPP	0.895267	941.821	SCZ.Clozuk.2018	IGF2R	Transcriptome	BRAIN	SMR	PsychENCODE	SMR	-0.0426614	0.053336	0.424		30545856	10.1126/science.aat8127	Gandal et all science	BRAIN
IGF2R	P11717	5467	CIS	PGC3_SCZ_NoUKB	BOTH	-,-	0.529797	0.251959	0.813435	DECODE	UKBB_PPP	0.895267	941.821	SCZ	IGF2R	Proteiome	BLOOD	SMR	eQTLGen	SMR	0.210991	0.096641	0.029018		37415601	10.3389/fgene.2023.1191264	Gedik et all Front Genet	BLOOD
IGF2R	P11717	5467	CIS	PGC3_SCZ_NoUKB	BOTH	-,-	0.529797	0.251959	0.813435	DECODE	UKBB_PPP	0.895267	941.821	MDD	IGF2R	Proteiome	BLOOD	SMR	eQTLGen	SMR	0.108149	0.0533892	0.042798		37415601	10.3389/fgene.2023.1191264	Gedik et all Front Genet	BLOOD
IGF2R	P11717	5467	CIS	PGC3_SCZ_NoUKB	BOTH	-,-	0.529797	0.251959	0.813435	DECODE	UKBB_PPP	0.895267	941.821	BIP	IGF2R	Proteiome	BLOOD	SMR	eQTLGen	SMR	0.114989	0.114377	0.314726		37415601	10.3389/fgene.2023.1191264	Gedik et all Front Genet	BLOOD
IGF2R	P11717	5467	CIS	PGC3_SCZ_NoUKB	BOTH	-,-	0.529797	0.251959	0.813435	DECODE	UKBB_PPP	0.895267	941.821	SCZ	IGF2R	Proteiome	BLOOD	SMR	deCODE	SMR	-0.00617918	0.0184147	0.737205		37415601	10.3389/fgene.2023.1191264	Gedik et all Front Genet	BLOOD
IGF2R	P11717	5467	CIS	PGC3_SCZ_NoUKB	BOTH	-,-	0.529797	0.251959	0.813435	DECODE	UKBB_PPP	0.895267	941.821	MDD	IGF2R	Proteiome	BRAIN	SMR	Wingo et al., 2022, in 722 samples	SMR	0.00729714	0.0213478	0.732485		37415601	10.3389/fgene.2023.1191264	Gedik et all Front Genet	BRAIN
IGF2R	P11717	5467	CIS	PGC3_SCZ_NoUKB	BOTH	-,-	0.529797	0.251959	0.813435	DECODE	UKBB_PPP	0.895267	941.821	BIP	IGF2R	Proteiome	BRAIN	SMR	Wingo et al., 2022, in 722 samples	SMR	0.0843658	0.0488146	0.0839364		37415601	10.3389/fgene.2023.1191264	Gedik et all Front Genet	BRAIN
IGF2R	P11717	5467	CIS	PGC3_SCZ_NoUKB	BOTH	-,-	0.529797	0.251959	0.813435	DECODE	UKBB_PPP	0.895267	941.821	SCZ	IGF2R	Proteiome	BRAIN	SMR	Wingo et al., 2022, in 722 samples	SMR	-0.0236474	0.0434068	0.585901		37415601	10.3389/fgene.2023.1191264	Gedik et all Front Genet	BRAIN
IGF2R	P11717	5467	CIS	PGC3_SCZ_NoUKB	BOTH	-,-	0.529797	0.251959	0.813435	DECODE	UKBB_PPP	0.895267	941.821	MDD	IGF2R	Proteiome	BLOOD	SMR	deCODE	SMR	-0.000511509	0.0109122	0.962613		37415601	10.3389/fgene.2023.1191264	Gedik et all Front Genet	BLOOD
IGF2R	P11717	5467	CIS	PGC3_SCZ_NoUKB	BOTH	-,-	0.529797	0.251959	0.813435	DECODE	UKBB_PPP	0.895267	941.821	BIP	IGF2R	Proteiome	BLOOD	SMR	deCODE	SMR	0.00204726	0.0240409	0.932136		37415601	10.3389/fgene.2023.1191264	Gedik et all Front Genet	BLOOD
IGF2R	P11717	5467	CIS	PGC3_SCZ_NoUKB	BOTH	-,-	0.529797	0.251959	0.813435	DECODE	UKBB_PPP	0.895267	941.821	SCZ.Clozuk.2018	IGF2R	Transcriptome	BRAIN	TWAS	PsychENCODE	FUSION	-1.60229		0.109		30545856	10.1126/science.aat8127	Gandal et all science	BRAIN
IGF2R	P11717	5467	CIS	PGC3_SCZ_NoUKB	BOTH	-,-	0.529797	0.251959	0.813435	DECODE	UKBB_PPP	0.895267	941.821	BD.PGC.ruderferCell2018	IGF2R	Transcriptome	BRAIN	TWAS	PsychENCODE	FUSION	-0.4536		0.65		30545856	10.1126/science.aat8127	Gandal et all science	BRAIN
IGF2R	P11717	5467	CIS	PGC3_SCZ_NoUKB	BOTH	-,-	0.529797	0.251959	0.813435	DECODE	UKBB_PPP	0.895267	941.821	Depression Howard et all	IGF2R	Proteiome	BRAIN	PWAS	ROS/MAP	FUSION	0.00192		0.998471		33846625	10.1038/s41593-021-00832-6	Wingo Nat Neurosci	BRAIN
IGF2R	P11717	5467	CIS	PGC3_SCZ_NoUKB	BOTH	-,-	0.529797	0.251959	0.813435	DECODE	UKBB_PPP	0.895267	941.821	Schizophrenia	IGF2R	Proteome	plasma	MR	Yang_et_al_(34239129)	TwoSampleMR	-0.0360739	0.21839	0.868802		36482464	10.1186/s12916-022-02679-5	Gu X	Blood
IGF2R	P11717	5467	CIS	PGC3_SCZ_NoUKB	BOTH	-,-	0.529797	0.251959	0.813435	DECODE	UKBB_PPP	0.895267	941.821	Schizophrenia	IGF2R	Proteome	CSF	MR	Yang_et_al_(34239129)	TwoSampleMR	0.447277	0.252293	0.0762538		36482464	10.1186/s12916-022-02679-5	Gu X	CSF
IGF2R	P11717	5467	CIS	BIP_PGC3_noukb	BOTH	+,+	0.708807	0.349999	0.976774	UKBB_PPP	DECODE	1.01027	1308.29	SCZ	IGF2R	Proteome	PLASMA	MR	deCODE	TwoSampleMR	-0.00886014	0.0175618	0.613902		37085628	10.1007/s00439-023-02562-0	Dang et al Human Genetics	BLOOD
IGF2R	P11717	5467	CIS	BIP_PGC3_noukb	BOTH	+,+	0.708807	0.349999	0.976774	UKBB_PPP	DECODE	1.01027	1308.29	BIP	IGF2R	Proteome	PLASMA	MR	deCODE	TwoSampleMR	0.00204726	0.0240409	0.932136		37085628	10.1007/s00439-023-02562-0	Dang et al Human Genetics	BLOOD
IGF2R	P11717	5467	CIS	BIP_PGC3_noukb	BOTH	+,+	0.708807	0.349999	0.976774	UKBB_PPP	DECODE	1.01027	1308.29	MDD	IGF2R	Proteome	PLASMA	MR	deCODE	TwoSampleMR	0.00221798	0.00874578	0.7998		37085628	10.1007/s00439-023-02562-0	Dang et al Human Genetics	BLOOD
IGF2R	P11717	5467	CIS	BIP_PGC3_noukb	BOTH	+,+	0.708807	0.349999	0.976774	UKBB_PPP	DECODE	1.01027	1308.29	Bipolar disorder	IGF2R	Proteome	PLASMA	MR	INTERVAL	TwoSampleMR	-0.0199097	0.0156841	0.204291		36280454	https://doi.org/10.1016/j.biopsych.2022.08.015	Lu et al Biol Psychiatry	BLOOD
IGF2R	P11717	5467	CIS	BIP_PGC3_noukb	BOTH	+,+	0.708807	0.349999	0.976774	UKBB_PPP	DECODE	1.01027	1308.29	Bipolar disorder	IGF2R	Proteome	PLASMA	MR	AGES	TwoSampleMR	-0.0273265	0.0215267	0.204291		36280454	https://doi.org/10.1016/j.biopsych.2022.08.015	Lu et al Biol Psychiatry	BLOOD
IGF2R	P11717	5467	CIS	BIP_PGC3_noukb	BOTH	+,+	0.708807	0.349999	0.976774	UKBB_PPP	DECODE	1.01027	1308.29	Bipolar disorder	IGF2R	Proteome	PLASMA	MR	FENLAND	TwoSampleMR	0.0058787	0.0200979	0.769901		36280454	https://doi.org/10.1016/j.biopsych.2022.08.015	Lu et al Biol Psychiatry	BLOOD
IGF2R	P11717	5467	CIS	BIP_PGC3_noukb	BOTH	+,+	0.708807	0.349999	0.976774	UKBB_PPP	DECODE	1.01027	1308.29	Major depressive disorder	IGF2R	Proteome	PLASMA	MR	INTERVAL	TwoSampleMR	0.00411568	0.00700779	0.557001		36280454	https://doi.org/10.1016/j.biopsych.2022.08.015	Lu et al Biol Psychiatry	BLOOD
IGF2R	P11717	5467	CIS	BIP_PGC3_noukb	BOTH	+,+	0.708807	0.349999	0.976774	UKBB_PPP	DECODE	1.01027	1308.29	Major depressive disorder	IGF2R	Proteome	PLASMA	MR	AGES	TwoSampleMR	0.00564886	0.00961832	0.557001		36280454	https://doi.org/10.1016/j.biopsych.2022.08.015	Lu et al Biol Psychiatry	BLOOD
IGF2R	P11717	5467	CIS	BIP_PGC3_noukb	BOTH	+,+	0.708807	0.349999	0.976774	UKBB_PPP	DECODE	1.01027	1308.29	Major depressive disorder	IGF2R	Proteome	PLASMA	MR	FENLAND	TwoSampleMR	0.00268766	0.00580654	0.643459		36280454	https://doi.org/10.1016/j.biopsych.2022.08.015	Lu et al Biol Psychiatry	BLOOD
IGF2R	P11717	5467	CIS	BIP_PGC3_noukb	BOTH	+,+	0.708807	0.349999	0.976774	UKBB_PPP	DECODE	1.01027	1308.29	Schizophrenia	IGF2R	Proteome	PLASMA	MR	INTERVAL	TwoSampleMR	0.00745541	0.0129032	0.563403		36280454	https://doi.org/10.1016/j.biopsych.2022.08.015	Lu et al Biol Psychiatry	BLOOD
IGF2R	P11717	5467	CIS	BIP_PGC3_noukb	BOTH	+,+	0.708807	0.349999	0.976774	UKBB_PPP	DECODE	1.01027	1308.29	Schizophrenia	IGF2R	Proteome	PLASMA	MR	AGES	TwoSampleMR	0.0102327	0.0177099	0.563403		36280454	https://doi.org/10.1016/j.biopsych.2022.08.015	Lu et al Biol Psychiatry	BLOOD
IGF2R	P11717	5467	CIS	BIP_PGC3_noukb	BOTH	+,+	0.708807	0.349999	0.976774	UKBB_PPP	DECODE	1.01027	1308.29	Schizophrenia	IGF2R	Proteome	PLASMA	MR	FENLAND	TwoSampleMR	-0.00279749	0.00992918	0.778139		36280454	https://doi.org/10.1016/j.biopsych.2022.08.015	Lu et al Biol Psychiatry	BLOOD
IGF2R	P11717	5467	CIS	BIP_PGC3_noukb	BOTH	+,+	0.708807	0.349999	0.976774	UKBB_PPP	DECODE	1.01027	1308.29	Deepression_Wray_tall	IGF2R	Proteiome	BLOOD	MR	AGES	TwoSampleMR	-0.01	0.01	0.557		35296807	10.1038/s41380-022-01507-9	Deng et all Mol Psychiatry	BLOOD
IGF2R	P11717	5467	CIS	BIP_PGC3_noukb	BOTH	+,+	0.708807	0.349999	0.976774	UKBB_PPP	DECODE	1.01027	1308.29	SCZ.Clozuk.2018	IGF2R	Transcriptome	BRAIN	SMR	PsychENCODE	SMR	-0.0426614	0.053336	0.424		30545856	10.1126/science.aat8127	Gandal et all science	BRAIN
IGF2R	P11717	5467	CIS	BIP_PGC3_noukb	BOTH	+,+	0.708807	0.349999	0.976774	UKBB_PPP	DECODE	1.01027	1308.29	SCZ	IGF2R	Proteiome	BLOOD	SMR	eQTLGen	SMR	0.210991	0.096641	0.029018		37415601	10.3389/fgene.2023.1191264	Gedik et all Front Genet	BLOOD
IGF2R	P11717	5467	CIS	BIP_PGC3_noukb	BOTH	+,+	0.708807	0.349999	0.976774	UKBB_PPP	DECODE	1.01027	1308.29	MDD	IGF2R	Proteiome	BLOOD	SMR	eQTLGen	SMR	0.108149	0.0533892	0.042798		37415601	10.3389/fgene.2023.1191264	Gedik et all Front Genet	BLOOD
IGF2R	P11717	5467	CIS	BIP_PGC3_noukb	BOTH	+,+	0.708807	0.349999	0.976774	UKBB_PPP	DECODE	1.01027	1308.29	BIP	IGF2R	Proteiome	BLOOD	SMR	eQTLGen	SMR	0.114989	0.114377	0.314726		37415601	10.3389/fgene.2023.1191264	Gedik et all Front Genet	BLOOD
IGF2R	P11717	5467	CIS	BIP_PGC3_noukb	BOTH	+,+	0.708807	0.349999	0.976774	UKBB_PPP	DECODE	1.01027	1308.29	SCZ	IGF2R	Proteiome	BLOOD	SMR	deCODE	SMR	-0.00617918	0.0184147	0.737205		37415601	10.3389/fgene.2023.1191264	Gedik et all Front Genet	BLOOD
IGF2R	P11717	5467	CIS	BIP_PGC3_noukb	BOTH	+,+	0.708807	0.349999	0.976774	UKBB_PPP	DECODE	1.01027	1308.29	MDD	IGF2R	Proteiome	BRAIN	SMR	Wingo et al., 2022, in 722 samples	SMR	0.00729714	0.0213478	0.732485		37415601	10.3389/fgene.2023.1191264	Gedik et all Front Genet	BRAIN
IGF2R	P11717	5467	CIS	BIP_PGC3_noukb	BOTH	+,+	0.708807	0.349999	0.976774	UKBB_PPP	DECODE	1.01027	1308.29	BIP	IGF2R	Proteiome	BRAIN	SMR	Wingo et al., 2022, in 722 samples	SMR	0.0843658	0.0488146	0.0839364		37415601	10.3389/fgene.2023.1191264	Gedik et all Front Genet	BRAIN
IGF2R	P11717	5467	CIS	BIP_PGC3_noukb	BOTH	+,+	0.708807	0.349999	0.976774	UKBB_PPP	DECODE	1.01027	1308.29	SCZ	IGF2R	Proteiome	BRAIN	SMR	Wingo et al., 2022, in 722 samples	SMR	-0.0236474	0.0434068	0.585901		37415601	10.3389/fgene.2023.1191264	Gedik et all Front Genet	BRAIN
IGF2R	P11717	5467	CIS	BIP_PGC3_noukb	BOTH	+,+	0.708807	0.349999	0.976774	UKBB_PPP	DECODE	1.01027	1308.29	MDD	IGF2R	Proteiome	BLOOD	SMR	deCODE	SMR	-0.000511509	0.0109122	0.962613		37415601	10.3389/fgene.2023.1191264	Gedik et all Front Genet	BLOOD
IGF2R	P11717	5467	CIS	BIP_PGC3_noukb	BOTH	+,+	0.708807	0.349999	0.976774	UKBB_PPP	DECODE	1.01027	1308.29	BIP	IGF2R	Proteiome	BLOOD	SMR	deCODE	SMR	0.00204726	0.0240409	0.932136		37415601	10.3389/fgene.2023.1191264	Gedik et all Front Genet	BLOOD
IGF2R	P11717	5467	CIS	BIP_PGC3_noukb	BOTH	+,+	0.708807	0.349999	0.976774	UKBB_PPP	DECODE	1.01027	1308.29	SCZ.Clozuk.2018	IGF2R	Transcriptome	BRAIN	TWAS	PsychENCODE	FUSION	-1.60229		0.109		30545856	10.1126/science.aat8127	Gandal et all science	BRAIN
IGF2R	P11717	5467	CIS	BIP_PGC3_noukb	BOTH	+,+	0.708807	0.349999	0.976774	UKBB_PPP	DECODE	1.01027	1308.29	BD.PGC.ruderferCell2018	IGF2R	Transcriptome	BRAIN	TWAS	PsychENCODE	FUSION	-0.4536		0.65		30545856	10.1126/science.aat8127	Gandal et all science	BRAIN
IGF2R	P11717	5467	CIS	BIP_PGC3_noukb	BOTH	+,+	0.708807	0.349999	0.976774	UKBB_PPP	DECODE	1.01027	1308.29	Depression Howard et all	IGF2R	Proteiome	BRAIN	PWAS	ROS/MAP	FUSION	0.00192		0.998471		33846625	10.1038/s41593-021-00832-6	Wingo Nat Neurosci	BRAIN
IGF2R	P11717	5467	CIS	BIP_PGC3_noukb	BOTH	+,+	0.708807	0.349999	0.976774	UKBB_PPP	DECODE	1.01027	1308.29	Schizophrenia	IGF2R	Proteome	plasma	MR	Yang_et_al_(34239129)	TwoSampleMR	-0.0360739	0.21839	0.868802		36482464	10.1186/s12916-022-02679-5	Gu X	Blood
IGF2R	P11717	5467	CIS	BIP_PGC3_noukb	BOTH	+,+	0.708807	0.349999	0.976774	UKBB_PPP	DECODE	1.01027	1308.29	Schizophrenia	IGF2R	Proteome	CSF	MR	Yang_et_al_(34239129)	TwoSampleMR	0.447277	0.252293	0.0762538		36482464	10.1186/s12916-022-02679-5	Gu X	CSF
IGF2R	P11717	5467	CIS	Depression_iPSYCH_2023	BOTH	-,-	0.775321	0.437518	0.936502	UKBB_PPP	DECODE	1.16734	1635.44	SCZ	IGF2R	Proteome	PLASMA	MR	deCODE	TwoSampleMR	-0.00886014	0.0175618	0.613902		37085628	10.1007/s00439-023-02562-0	Dang et al Human Genetics	BLOOD
IGF2R	P11717	5467	CIS	Depression_iPSYCH_2023	BOTH	-,-	0.775321	0.437518	0.936502	UKBB_PPP	DECODE	1.16734	1635.44	BIP	IGF2R	Proteome	PLASMA	MR	deCODE	TwoSampleMR	0.00204726	0.0240409	0.932136		37085628	10.1007/s00439-023-02562-0	Dang et al Human Genetics	BLOOD
IGF2R	P11717	5467	CIS	Depression_iPSYCH_2023	BOTH	-,-	0.775321	0.437518	0.936502	UKBB_PPP	DECODE	1.16734	1635.44	MDD	IGF2R	Proteome	PLASMA	MR	deCODE	TwoSampleMR	0.00221798	0.00874578	0.7998		37085628	10.1007/s00439-023-02562-0	Dang et al Human Genetics	BLOOD
IGF2R	P11717	5467	CIS	Depression_iPSYCH_2023	BOTH	-,-	0.775321	0.437518	0.936502	UKBB_PPP	DECODE	1.16734	1635.44	Bipolar disorder	IGF2R	Proteome	PLASMA	MR	INTERVAL	TwoSampleMR	-0.0199097	0.0156841	0.204291		36280454	https://doi.org/10.1016/j.biopsych.2022.08.015	Lu et al Biol Psychiatry	BLOOD
IGF2R	P11717	5467	CIS	Depression_iPSYCH_2023	BOTH	-,-	0.775321	0.437518	0.936502	UKBB_PPP	DECODE	1.16734	1635.44	Bipolar disorder	IGF2R	Proteome	PLASMA	MR	AGES	TwoSampleMR	-0.0273265	0.0215267	0.204291		36280454	https://doi.org/10.1016/j.biopsych.2022.08.015	Lu et al Biol Psychiatry	BLOOD
IGF2R	P11717	5467	CIS	Depression_iPSYCH_2023	BOTH	-,-	0.775321	0.437518	0.936502	UKBB_PPP	DECODE	1.16734	1635.44	Bipolar disorder	IGF2R	Proteome	PLASMA	MR	FENLAND	TwoSampleMR	0.0058787	0.0200979	0.769901		36280454	https://doi.org/10.1016/j.biopsych.2022.08.015	Lu et al Biol Psychiatry	BLOOD
IGF2R	P11717	5467	CIS	Depression_iPSYCH_2023	BOTH	-,-	0.775321	0.437518	0.936502	UKBB_PPP	DECODE	1.16734	1635.44	Major depressive disorder	IGF2R	Proteome	PLASMA	MR	INTERVAL	TwoSampleMR	0.00411568	0.00700779	0.557001		36280454	https://doi.org/10.1016/j.biopsych.2022.08.015	Lu et al Biol Psychiatry	BLOOD
IGF2R	P11717	5467	CIS	Depression_iPSYCH_2023	BOTH	-,-	0.775321	0.437518	0.936502	UKBB_PPP	DECODE	1.16734	1635.44	Major depressive disorder	IGF2R	Proteome	PLASMA	MR	AGES	TwoSampleMR	0.00564886	0.00961832	0.557001		36280454	https://doi.org/10.1016/j.biopsych.2022.08.015	Lu et al Biol Psychiatry	BLOOD
IGF2R	P11717	5467	CIS	Depression_iPSYCH_2023	BOTH	-,-	0.775321	0.437518	0.936502	UKBB_PPP	DECODE	1.16734	1635.44	Major depressive disorder	IGF2R	Proteome	PLASMA	MR	FENLAND	TwoSampleMR	0.00268766	0.00580654	0.643459		36280454	https://doi.org/10.1016/j.biopsych.2022.08.015	Lu et al Biol Psychiatry	BLOOD
IGF2R	P11717	5467	CIS	Depression_iPSYCH_2023	BOTH	-,-	0.775321	0.437518	0.936502	UKBB_PPP	DECODE	1.16734	1635.44	Schizophrenia	IGF2R	Proteome	PLASMA	MR	INTERVAL	TwoSampleMR	0.00745541	0.0129032	0.563403		36280454	https://doi.org/10.1016/j.biopsych.2022.08.015	Lu et al Biol Psychiatry	BLOOD
IGF2R	P11717	5467	CIS	Depression_iPSYCH_2023	BOTH	-,-	0.775321	0.437518	0.936502	UKBB_PPP	DECODE	1.16734	1635.44	Schizophrenia	IGF2R	Proteome	PLASMA	MR	AGES	TwoSampleMR	0.0102327	0.0177099	0.563403		36280454	https://doi.org/10.1016/j.biopsych.2022.08.015	Lu et al Biol Psychiatry	BLOOD
IGF2R	P11717	5467	CIS	Depression_iPSYCH_2023	BOTH	-,-	0.775321	0.437518	0.936502	UKBB_PPP	DECODE	1.16734	1635.44	Schizophrenia	IGF2R	Proteome	PLASMA	MR	FENLAND	TwoSampleMR	-0.00279749	0.00992918	0.778139		36280454	https://doi.org/10.1016/j.biopsych.2022.08.015	Lu et al Biol Psychiatry	BLOOD
IGF2R	P11717	5467	CIS	Depression_iPSYCH_2023	BOTH	-,-	0.775321	0.437518	0.936502	UKBB_PPP	DECODE	1.16734	1635.44	Deepression_Wray_tall	IGF2R	Proteiome	BLOOD	MR	AGES	TwoSampleMR	-0.01	0.01	0.557		35296807	10.1038/s41380-022-01507-9	Deng et all Mol Psychiatry	BLOOD
IGF2R	P11717	5467	CIS	Depression_iPSYCH_2023	BOTH	-,-	0.775321	0.437518	0.936502	UKBB_PPP	DECODE	1.16734	1635.44	SCZ.Clozuk.2018	IGF2R	Transcriptome	BRAIN	SMR	PsychENCODE	SMR	-0.0426614	0.053336	0.424		30545856	10.1126/science.aat8127	Gandal et all science	BRAIN
IGF2R	P11717	5467	CIS	Depression_iPSYCH_2023	BOTH	-,-	0.775321	0.437518	0.936502	UKBB_PPP	DECODE	1.16734	1635.44	SCZ	IGF2R	Proteiome	BLOOD	SMR	eQTLGen	SMR	0.210991	0.096641	0.029018		37415601	10.3389/fgene.2023.1191264	Gedik et all Front Genet	BLOOD
IGF2R	P11717	5467	CIS	Depression_iPSYCH_2023	BOTH	-,-	0.775321	0.437518	0.936502	UKBB_PPP	DECODE	1.16734	1635.44	MDD	IGF2R	Proteiome	BLOOD	SMR	eQTLGen	SMR	0.108149	0.0533892	0.042798		37415601	10.3389/fgene.2023.1191264	Gedik et all Front Genet	BLOOD
IGF2R	P11717	5467	CIS	Depression_iPSYCH_2023	BOTH	-,-	0.775321	0.437518	0.936502	UKBB_PPP	DECODE	1.16734	1635.44	BIP	IGF2R	Proteiome	BLOOD	SMR	eQTLGen	SMR	0.114989	0.114377	0.314726		37415601	10.3389/fgene.2023.1191264	Gedik et all Front Genet	BLOOD
IGF2R	P11717	5467	CIS	Depression_iPSYCH_2023	BOTH	-,-	0.775321	0.437518	0.936502	UKBB_PPP	DECODE	1.16734	1635.44	SCZ	IGF2R	Proteiome	BLOOD	SMR	deCODE	SMR	-0.00617918	0.0184147	0.737205		37415601	10.3389/fgene.2023.1191264	Gedik et all Front Genet	BLOOD
IGF2R	P11717	5467	CIS	Depression_iPSYCH_2023	BOTH	-,-	0.775321	0.437518	0.936502	UKBB_PPP	DECODE	1.16734	1635.44	MDD	IGF2R	Proteiome	BRAIN	SMR	Wingo et al., 2022, in 722 samples	SMR	0.00729714	0.0213478	0.732485		37415601	10.3389/fgene.2023.1191264	Gedik et all Front Genet	BRAIN
IGF2R	P11717	5467	CIS	Depression_iPSYCH_2023	BOTH	-,-	0.775321	0.437518	0.936502	UKBB_PPP	DECODE	1.16734	1635.44	BIP	IGF2R	Proteiome	BRAIN	SMR	Wingo et al., 2022, in 722 samples	SMR	0.0843658	0.0488146	0.0839364		37415601	10.3389/fgene.2023.1191264	Gedik et all Front Genet	BRAIN
IGF2R	P11717	5467	CIS	Depression_iPSYCH_2023	BOTH	-,-	0.775321	0.437518	0.936502	UKBB_PPP	DECODE	1.16734	1635.44	SCZ	IGF2R	Proteiome	BRAIN	SMR	Wingo et al., 2022, in 722 samples	SMR	-0.0236474	0.0434068	0.585901		37415601	10.3389/fgene.2023.1191264	Gedik et all Front Genet	BRAIN
IGF2R	P11717	5467	CIS	Depression_iPSYCH_2023	BOTH	-,-	0.775321	0.437518	0.936502	UKBB_PPP	DECODE	1.16734	1635.44	MDD	IGF2R	Proteiome	BLOOD	SMR	deCODE	SMR	-0.000511509	0.0109122	0.962613		37415601	10.3389/fgene.2023.1191264	Gedik et all Front Genet	BLOOD
IGF2R	P11717	5467	CIS	Depression_iPSYCH_2023	BOTH	-,-	0.775321	0.437518	0.936502	UKBB_PPP	DECODE	1.16734	1635.44	BIP	IGF2R	Proteiome	BLOOD	SMR	deCODE	SMR	0.00204726	0.0240409	0.932136		37415601	10.3389/fgene.2023.1191264	Gedik et all Front Genet	BLOOD
IGF2R	P11717	5467	CIS	Depression_iPSYCH_2023	BOTH	-,-	0.775321	0.437518	0.936502	UKBB_PPP	DECODE	1.16734	1635.44	SCZ.Clozuk.2018	IGF2R	Transcriptome	BRAIN	TWAS	PsychENCODE	FUSION	-1.60229		0.109		30545856	10.1126/science.aat8127	Gandal et all science	BRAIN
IGF2R	P11717	5467	CIS	Depression_iPSYCH_2023	BOTH	-,-	0.775321	0.437518	0.936502	UKBB_PPP	DECODE	1.16734	1635.44	BD.PGC.ruderferCell2018	IGF2R	Transcriptome	BRAIN	TWAS	PsychENCODE	FUSION	-0.4536		0.65		30545856	10.1126/science.aat8127	Gandal et all science	BRAIN
IGF2R	P11717	5467	CIS	Depression_iPSYCH_2023	BOTH	-,-	0.775321	0.437518	0.936502	UKBB_PPP	DECODE	1.16734	1635.44	Depression Howard et all	IGF2R	Proteiome	BRAIN	PWAS	ROS/MAP	FUSION	0.00192		0.998471		33846625	10.1038/s41593-021-00832-6	Wingo Nat Neurosci	BRAIN
IGF2R	P11717	5467	CIS	Depression_iPSYCH_2023	BOTH	-,-	0.775321	0.437518	0.936502	UKBB_PPP	DECODE	1.16734	1635.44	Schizophrenia	IGF2R	Proteome	plasma	MR	Yang_et_al_(34239129)	TwoSampleMR	-0.0360739	0.21839	0.868802		36482464	10.1186/s12916-022-02679-5	Gu X	Blood
IGF2R	P11717	5467	CIS	Depression_iPSYCH_2023	BOTH	-,-	0.775321	0.437518	0.936502	UKBB_PPP	DECODE	1.16734	1635.44	Schizophrenia	IGF2R	Proteome	CSF	MR	Yang_et_al_(34239129)	TwoSampleMR	0.447277	0.252293	0.0762538		36482464	10.1186/s12916-022-02679-5	Gu X	CSF
IGF2R	P11717	5467	TRANS	BIP_PGC3_noukb	BOTH	+,+	0.15806	0.15806	0.2247	metap	UKBB_PPP	0.448373	1076.54	SCZ	IGF2R	Proteome	PLASMA	MR	deCODE	TwoSampleMR	-0.00886014	0.0175618	0.613902		37085628	10.1007/s00439-023-02562-0	Dang et al Human Genetics	BLOOD
IGF2R	P11717	5467	TRANS	BIP_PGC3_noukb	BOTH	+,+	0.15806	0.15806	0.2247	metap	UKBB_PPP	0.448373	1076.54	BIP	IGF2R	Proteome	PLASMA	MR	deCODE	TwoSampleMR	0.00204726	0.0240409	0.932136		37085628	10.1007/s00439-023-02562-0	Dang et al Human Genetics	BLOOD
IGF2R	P11717	5467	TRANS	BIP_PGC3_noukb	BOTH	+,+	0.15806	0.15806	0.2247	metap	UKBB_PPP	0.448373	1076.54	MDD	IGF2R	Proteome	PLASMA	MR	deCODE	TwoSampleMR	0.00221798	0.00874578	0.7998		37085628	10.1007/s00439-023-02562-0	Dang et al Human Genetics	BLOOD
IGF2R	P11717	5467	TRANS	BIP_PGC3_noukb	BOTH	+,+	0.15806	0.15806	0.2247	metap	UKBB_PPP	0.448373	1076.54	Bipolar disorder	IGF2R	Proteome	PLASMA	MR	INTERVAL	TwoSampleMR	-0.0199097	0.0156841	0.204291		36280454	https://doi.org/10.1016/j.biopsych.2022.08.015	Lu et al Biol Psychiatry	BLOOD
IGF2R	P11717	5467	TRANS	BIP_PGC3_noukb	BOTH	+,+	0.15806	0.15806	0.2247	metap	UKBB_PPP	0.448373	1076.54	Bipolar disorder	IGF2R	Proteome	PLASMA	MR	AGES	TwoSampleMR	-0.0273265	0.0215267	0.204291		36280454	https://doi.org/10.1016/j.biopsych.2022.08.015	Lu et al Biol Psychiatry	BLOOD
IGF2R	P11717	5467	TRANS	BIP_PGC3_noukb	BOTH	+,+	0.15806	0.15806	0.2247	metap	UKBB_PPP	0.448373	1076.54	Bipolar disorder	IGF2R	Proteome	PLASMA	MR	FENLAND	TwoSampleMR	0.0058787	0.0200979	0.769901		36280454	https://doi.org/10.1016/j.biopsych.2022.08.015	Lu et al Biol Psychiatry	BLOOD
IGF2R	P11717	5467	TRANS	BIP_PGC3_noukb	BOTH	+,+	0.15806	0.15806	0.2247	metap	UKBB_PPP	0.448373	1076.54	Major depressive disorder	IGF2R	Proteome	PLASMA	MR	INTERVAL	TwoSampleMR	0.00411568	0.00700779	0.557001		36280454	https://doi.org/10.1016/j.biopsych.2022.08.015	Lu et al Biol Psychiatry	BLOOD
IGF2R	P11717	5467	TRANS	BIP_PGC3_noukb	BOTH	+,+	0.15806	0.15806	0.2247	metap	UKBB_PPP	0.448373	1076.54	Major depressive disorder	IGF2R	Proteome	PLASMA	MR	AGES	TwoSampleMR	0.00564886	0.00961832	0.557001		36280454	https://doi.org/10.1016/j.biopsych.2022.08.015	Lu et al Biol Psychiatry	BLOOD
IGF2R	P11717	5467	TRANS	BIP_PGC3_noukb	BOTH	+,+	0.15806	0.15806	0.2247	metap	UKBB_PPP	0.448373	1076.54	Major depressive disorder	IGF2R	Proteome	PLASMA	MR	FENLAND	TwoSampleMR	0.00268766	0.00580654	0.643459		36280454	https://doi.org/10.1016/j.biopsych.2022.08.015	Lu et al Biol Psychiatry	BLOOD
IGF2R	P11717	5467	TRANS	BIP_PGC3_noukb	BOTH	+,+	0.15806	0.15806	0.2247	metap	UKBB_PPP	0.448373	1076.54	Schizophrenia	IGF2R	Proteome	PLASMA	MR	INTERVAL	TwoSampleMR	0.00745541	0.0129032	0.563403		36280454	https://doi.org/10.1016/j.biopsych.2022.08.015	Lu et al Biol Psychiatry	BLOOD
IGF2R	P11717	5467	TRANS	BIP_PGC3_noukb	BOTH	+,+	0.15806	0.15806	0.2247	metap	UKBB_PPP	0.448373	1076.54	Schizophrenia	IGF2R	Proteome	PLASMA	MR	AGES	TwoSampleMR	0.0102327	0.0177099	0.563403		36280454	https://doi.org/10.1016/j.biopsych.2022.08.015	Lu et al Biol Psychiatry	BLOOD
IGF2R	P11717	5467	TRANS	BIP_PGC3_noukb	BOTH	+,+	0.15806	0.15806	0.2247	metap	UKBB_PPP	0.448373	1076.54	Schizophrenia	IGF2R	Proteome	PLASMA	MR	FENLAND	TwoSampleMR	-0.00279749	0.00992918	0.778139		36280454	https://doi.org/10.1016/j.biopsych.2022.08.015	Lu et al Biol Psychiatry	BLOOD
IGF2R	P11717	5467	TRANS	BIP_PGC3_noukb	BOTH	+,+	0.15806	0.15806	0.2247	metap	UKBB_PPP	0.448373	1076.54	Deepression_Wray_tall	IGF2R	Proteiome	BLOOD	MR	AGES	TwoSampleMR	-0.01	0.01	0.557		35296807	10.1038/s41380-022-01507-9	Deng et all Mol Psychiatry	BLOOD
IGF2R	P11717	5467	TRANS	BIP_PGC3_noukb	BOTH	+,+	0.15806	0.15806	0.2247	metap	UKBB_PPP	0.448373	1076.54	SCZ.Clozuk.2018	IGF2R	Transcriptome	BRAIN	SMR	PsychENCODE	SMR	-0.0426614	0.053336	0.424		30545856	10.1126/science.aat8127	Gandal et all science	BRAIN
IGF2R	P11717	5467	TRANS	BIP_PGC3_noukb	BOTH	+,+	0.15806	0.15806	0.2247	metap	UKBB_PPP	0.448373	1076.54	SCZ	IGF2R	Proteiome	BLOOD	SMR	eQTLGen	SMR	0.210991	0.096641	0.029018		37415601	10.3389/fgene.2023.1191264	Gedik et all Front Genet	BLOOD
IGF2R	P11717	5467	TRANS	BIP_PGC3_noukb	BOTH	+,+	0.15806	0.15806	0.2247	metap	UKBB_PPP	0.448373	1076.54	MDD	IGF2R	Proteiome	BLOOD	SMR	eQTLGen	SMR	0.108149	0.0533892	0.042798		37415601	10.3389/fgene.2023.1191264	Gedik et all Front Genet	BLOOD
IGF2R	P11717	5467	TRANS	BIP_PGC3_noukb	BOTH	+,+	0.15806	0.15806	0.2247	metap	UKBB_PPP	0.448373	1076.54	BIP	IGF2R	Proteiome	BLOOD	SMR	eQTLGen	SMR	0.114989	0.114377	0.314726		37415601	10.3389/fgene.2023.1191264	Gedik et all Front Genet	BLOOD
IGF2R	P11717	5467	TRANS	BIP_PGC3_noukb	BOTH	+,+	0.15806	0.15806	0.2247	metap	UKBB_PPP	0.448373	1076.54	SCZ	IGF2R	Proteiome	BLOOD	SMR	deCODE	SMR	-0.00617918	0.0184147	0.737205		37415601	10.3389/fgene.2023.1191264	Gedik et all Front Genet	BLOOD
IGF2R	P11717	5467	TRANS	BIP_PGC3_noukb	BOTH	+,+	0.15806	0.15806	0.2247	metap	UKBB_PPP	0.448373	1076.54	MDD	IGF2R	Proteiome	BRAIN	SMR	Wingo et al., 2022, in 722 samples	SMR	0.00729714	0.0213478	0.732485		37415601	10.3389/fgene.2023.1191264	Gedik et all Front Genet	BRAIN
IGF2R	P11717	5467	TRANS	BIP_PGC3_noukb	BOTH	+,+	0.15806	0.15806	0.2247	metap	UKBB_PPP	0.448373	1076.54	BIP	IGF2R	Proteiome	BRAIN	SMR	Wingo et al., 2022, in 722 samples	SMR	0.0843658	0.0488146	0.0839364		37415601	10.3389/fgene.2023.1191264	Gedik et all Front Genet	BRAIN
IGF2R	P11717	5467	TRANS	BIP_PGC3_noukb	BOTH	+,+	0.15806	0.15806	0.2247	metap	UKBB_PPP	0.448373	1076.54	SCZ	IGF2R	Proteiome	BRAIN	SMR	Wingo et al., 2022, in 722 samples	SMR	-0.0236474	0.0434068	0.585901		37415601	10.3389/fgene.2023.1191264	Gedik et all Front Genet	BRAIN
IGF2R	P11717	5467	TRANS	BIP_PGC3_noukb	BOTH	+,+	0.15806	0.15806	0.2247	metap	UKBB_PPP	0.448373	1076.54	MDD	IGF2R	Proteiome	BLOOD	SMR	deCODE	SMR	-0.000511509	0.0109122	0.962613		37415601	10.3389/fgene.2023.1191264	Gedik et all Front Genet	BLOOD
IGF2R	P11717	5467	TRANS	BIP_PGC3_noukb	BOTH	+,+	0.15806	0.15806	0.2247	metap	UKBB_PPP	0.448373	1076.54	BIP	IGF2R	Proteiome	BLOOD	SMR	deCODE	SMR	0.00204726	0.0240409	0.932136		37415601	10.3389/fgene.2023.1191264	Gedik et all Front Genet	BLOOD
IGF2R	P11717	5467	TRANS	BIP_PGC3_noukb	BOTH	+,+	0.15806	0.15806	0.2247	metap	UKBB_PPP	0.448373	1076.54	SCZ.Clozuk.2018	IGF2R	Transcriptome	BRAIN	TWAS	PsychENCODE	FUSION	-1.60229		0.109		30545856	10.1126/science.aat8127	Gandal et all science	BRAIN
IGF2R	P11717	5467	TRANS	BIP_PGC3_noukb	BOTH	+,+	0.15806	0.15806	0.2247	metap	UKBB_PPP	0.448373	1076.54	BD.PGC.ruderferCell2018	IGF2R	Transcriptome	BRAIN	TWAS	PsychENCODE	FUSION	-0.4536		0.65		30545856	10.1126/science.aat8127	Gandal et all science	BRAIN
IGF2R	P11717	5467	TRANS	BIP_PGC3_noukb	BOTH	+,+	0.15806	0.15806	0.2247	metap	UKBB_PPP	0.448373	1076.54	Depression Howard et all	IGF2R	Proteiome	BRAIN	PWAS	ROS/MAP	FUSION	0.00192		0.998471		33846625	10.1038/s41593-021-00832-6	Wingo Nat Neurosci	BRAIN
IGF2R	P11717	5467	TRANS	BIP_PGC3_noukb	BOTH	+,+	0.15806	0.15806	0.2247	metap	UKBB_PPP	0.448373	1076.54	Schizophrenia	IGF2R	Proteome	plasma	MR	Yang_et_al_(34239129)	TwoSampleMR	-0.0360739	0.21839	0.868802		36482464	10.1186/s12916-022-02679-5	Gu X	Blood
IGF2R	P11717	5467	TRANS	BIP_PGC3_noukb	BOTH	+,+	0.15806	0.15806	0.2247	metap	UKBB_PPP	0.448373	1076.54	Schizophrenia	IGF2R	Proteome	CSF	MR	Yang_et_al_(34239129)	TwoSampleMR	0.447277	0.252293	0.0762538		36482464	10.1186/s12916-022-02679-5	Gu X	CSF
IGF2R	P11717	5467	TRANS	Depression_iPSYCH_2023	BOTH	+,+	0.52418	0.349622	0.57613	DECODE	UKBB_PPP	1.53433	2381.28	SCZ	IGF2R	Proteome	PLASMA	MR	deCODE	TwoSampleMR	-0.00886014	0.0175618	0.613902		37085628	10.1007/s00439-023-02562-0	Dang et al Human Genetics	BLOOD
IGF2R	P11717	5467	TRANS	Depression_iPSYCH_2023	BOTH	+,+	0.52418	0.349622	0.57613	DECODE	UKBB_PPP	1.53433	2381.28	BIP	IGF2R	Proteome	PLASMA	MR	deCODE	TwoSampleMR	0.00204726	0.0240409	0.932136		37085628	10.1007/s00439-023-02562-0	Dang et al Human Genetics	BLOOD
IGF2R	P11717	5467	TRANS	Depression_iPSYCH_2023	BOTH	+,+	0.52418	0.349622	0.57613	DECODE	UKBB_PPP	1.53433	2381.28	MDD	IGF2R	Proteome	PLASMA	MR	deCODE	TwoSampleMR	0.00221798	0.00874578	0.7998		37085628	10.1007/s00439-023-02562-0	Dang et al Human Genetics	BLOOD
IGF2R	P11717	5467	TRANS	Depression_iPSYCH_2023	BOTH	+,+	0.52418	0.349622	0.57613	DECODE	UKBB_PPP	1.53433	2381.28	Bipolar disorder	IGF2R	Proteome	PLASMA	MR	INTERVAL	TwoSampleMR	-0.0199097	0.0156841	0.204291		36280454	https://doi.org/10.1016/j.biopsych.2022.08.015	Lu et al Biol Psychiatry	BLOOD
IGF2R	P11717	5467	TRANS	Depression_iPSYCH_2023	BOTH	+,+	0.52418	0.349622	0.57613	DECODE	UKBB_PPP	1.53433	2381.28	Bipolar disorder	IGF2R	Proteome	PLASMA	MR	AGES	TwoSampleMR	-0.0273265	0.0215267	0.204291		36280454	https://doi.org/10.1016/j.biopsych.2022.08.015	Lu et al Biol Psychiatry	BLOOD
IGF2R	P11717	5467	TRANS	Depression_iPSYCH_2023	BOTH	+,+	0.52418	0.349622	0.57613	DECODE	UKBB_PPP	1.53433	2381.28	Bipolar disorder	IGF2R	Proteome	PLASMA	MR	FENLAND	TwoSampleMR	0.0058787	0.0200979	0.769901		36280454	https://doi.org/10.1016/j.biopsych.2022.08.015	Lu et al Biol Psychiatry	BLOOD
IGF2R	P11717	5467	TRANS	Depression_iPSYCH_2023	BOTH	+,+	0.52418	0.349622	0.57613	DECODE	UKBB_PPP	1.53433	2381.28	Major depressive disorder	IGF2R	Proteome	PLASMA	MR	INTERVAL	TwoSampleMR	0.00411568	0.00700779	0.557001		36280454	https://doi.org/10.1016/j.biopsych.2022.08.015	Lu et al Biol Psychiatry	BLOOD
IGF2R	P11717	5467	TRANS	Depression_iPSYCH_2023	BOTH	+,+	0.52418	0.349622	0.57613	DECODE	UKBB_PPP	1.53433	2381.28	Major depressive disorder	IGF2R	Proteome	PLASMA	MR	AGES	TwoSampleMR	0.00564886	0.00961832	0.557001		36280454	https://doi.org/10.1016/j.biopsych.2022.08.015	Lu et al Biol Psychiatry	BLOOD
IGF2R	P11717	5467	TRANS	Depression_iPSYCH_2023	BOTH	+,+	0.52418	0.349622	0.57613	DECODE	UKBB_PPP	1.53433	2381.28	Major depressive disorder	IGF2R	Proteome	PLASMA	MR	FENLAND	TwoSampleMR	0.00268766	0.00580654	0.643459		36280454	https://doi.org/10.1016/j.biopsych.2022.08.015	Lu et al Biol Psychiatry	BLOOD
IGF2R	P11717	5467	TRANS	Depression_iPSYCH_2023	BOTH	+,+	0.52418	0.349622	0.57613	DECODE	UKBB_PPP	1.53433	2381.28	Schizophrenia	IGF2R	Proteome	PLASMA	MR	INTERVAL	TwoSampleMR	0.00745541	0.0129032	0.563403		36280454	https://doi.org/10.1016/j.biopsych.2022.08.015	Lu et al Biol Psychiatry	BLOOD
IGF2R	P11717	5467	TRANS	Depression_iPSYCH_2023	BOTH	+,+	0.52418	0.349622	0.57613	DECODE	UKBB_PPP	1.53433	2381.28	Schizophrenia	IGF2R	Proteome	PLASMA	MR	AGES	TwoSampleMR	0.0102327	0.0177099	0.563403		36280454	https://doi.org/10.1016/j.biopsych.2022.08.015	Lu et al Biol Psychiatry	BLOOD
IGF2R	P11717	5467	TRANS	Depression_iPSYCH_2023	BOTH	+,+	0.52418	0.349622	0.57613	DECODE	UKBB_PPP	1.53433	2381.28	Schizophrenia	IGF2R	Proteome	PLASMA	MR	FENLAND	TwoSampleMR	-0.00279749	0.00992918	0.778139		36280454	https://doi.org/10.1016/j.biopsych.2022.08.015	Lu et al Biol Psychiatry	BLOOD
IGF2R	P11717	5467	TRANS	Depression_iPSYCH_2023	BOTH	+,+	0.52418	0.349622	0.57613	DECODE	UKBB_PPP	1.53433	2381.28	Deepression_Wray_tall	IGF2R	Proteiome	BLOOD	MR	AGES	TwoSampleMR	-0.01	0.01	0.557		35296807	10.1038/s41380-022-01507-9	Deng et all Mol Psychiatry	BLOOD
IGF2R	P11717	5467	TRANS	Depression_iPSYCH_2023	BOTH	+,+	0.52418	0.349622	0.57613	DECODE	UKBB_PPP	1.53433	2381.28	SCZ.Clozuk.2018	IGF2R	Transcriptome	BRAIN	SMR	PsychENCODE	SMR	-0.0426614	0.053336	0.424		30545856	10.1126/science.aat8127	Gandal et all science	BRAIN
IGF2R	P11717	5467	TRANS	Depression_iPSYCH_2023	BOTH	+,+	0.52418	0.349622	0.57613	DECODE	UKBB_PPP	1.53433	2381.28	SCZ	IGF2R	Proteiome	BLOOD	SMR	eQTLGen	SMR	0.210991	0.096641	0.029018		37415601	10.3389/fgene.2023.1191264	Gedik et all Front Genet	BLOOD
IGF2R	P11717	5467	TRANS	Depression_iPSYCH_2023	BOTH	+,+	0.52418	0.349622	0.57613	DECODE	UKBB_PPP	1.53433	2381.28	MDD	IGF2R	Proteiome	BLOOD	SMR	eQTLGen	SMR	0.108149	0.0533892	0.042798		37415601	10.3389/fgene.2023.1191264	Gedik et all Front Genet	BLOOD
IGF2R	P11717	5467	TRANS	Depression_iPSYCH_2023	BOTH	+,+	0.52418	0.349622	0.57613	DECODE	UKBB_PPP	1.53433	2381.28	BIP	IGF2R	Proteiome	BLOOD	SMR	eQTLGen	SMR	0.114989	0.114377	0.314726		37415601	10.3389/fgene.2023.1191264	Gedik et all Front Genet	BLOOD
IGF2R	P11717	5467	TRANS	Depression_iPSYCH_2023	BOTH	+,+	0.52418	0.349622	0.57613	DECODE	UKBB_PPP	1.53433	2381.28	SCZ	IGF2R	Proteiome	BLOOD	SMR	deCODE	SMR	-0.00617918	0.0184147	0.737205		37415601	10.3389/fgene.2023.1191264	Gedik et all Front Genet	BLOOD
IGF2R	P11717	5467	TRANS	Depression_iPSYCH_2023	BOTH	+,+	0.52418	0.349622	0.57613	DECODE	UKBB_PPP	1.53433	2381.28	MDD	IGF2R	Proteiome	BRAIN	SMR	Wingo et al., 2022, in 722 samples	SMR	0.00729714	0.0213478	0.732485		37415601	10.3389/fgene.2023.1191264	Gedik et all Front Genet	BRAIN
IGF2R	P11717	5467	TRANS	Depression_iPSYCH_2023	BOTH	+,+	0.52418	0.349622	0.57613	DECODE	UKBB_PPP	1.53433	2381.28	BIP	IGF2R	Proteiome	BRAIN	SMR	Wingo et al., 2022, in 722 samples	SMR	0.0843658	0.0488146	0.0839364		37415601	10.3389/fgene.2023.1191264	Gedik et all Front Genet	BRAIN
IGF2R	P11717	5467	TRANS	Depression_iPSYCH_2023	BOTH	+,+	0.52418	0.349622	0.57613	DECODE	UKBB_PPP	1.53433	2381.28	SCZ	IGF2R	Proteiome	BRAIN	SMR	Wingo et al., 2022, in 722 samples	SMR	-0.0236474	0.0434068	0.585901		37415601	10.3389/fgene.2023.1191264	Gedik et all Front Genet	BRAIN
IGF2R	P11717	5467	TRANS	Depression_iPSYCH_2023	BOTH	+,+	0.52418	0.349622	0.57613	DECODE	UKBB_PPP	1.53433	2381.28	MDD	IGF2R	Proteiome	BLOOD	SMR	deCODE	SMR	-0.000511509	0.0109122	0.962613		37415601	10.3389/fgene.2023.1191264	Gedik et all Front Genet	BLOOD
IGF2R	P11717	5467	TRANS	Depression_iPSYCH_2023	BOTH	+,+	0.52418	0.349622	0.57613	DECODE	UKBB_PPP	1.53433	2381.28	BIP	IGF2R	Proteiome	BLOOD	SMR	deCODE	SMR	0.00204726	0.0240409	0.932136		37415601	10.3389/fgene.2023.1191264	Gedik et all Front Genet	BLOOD
IGF2R	P11717	5467	TRANS	Depression_iPSYCH_2023	BOTH	+,+	0.52418	0.349622	0.57613	DECODE	UKBB_PPP	1.53433	2381.28	SCZ.Clozuk.2018	IGF2R	Transcriptome	BRAIN	TWAS	PsychENCODE	FUSION	-1.60229		0.109		30545856	10.1126/science.aat8127	Gandal et all science	BRAIN
IGF2R	P11717	5467	TRANS	Depression_iPSYCH_2023	BOTH	+,+	0.52418	0.349622	0.57613	DECODE	UKBB_PPP	1.53433	2381.28	BD.PGC.ruderferCell2018	IGF2R	Transcriptome	BRAIN	TWAS	PsychENCODE	FUSION	-0.4536		0.65		30545856	10.1126/science.aat8127	Gandal et all science	BRAIN
IGF2R	P11717	5467	TRANS	Depression_iPSYCH_2023	BOTH	+,+	0.52418	0.349622	0.57613	DECODE	UKBB_PPP	1.53433	2381.28	Depression Howard et all	IGF2R	Proteiome	BRAIN	PWAS	ROS/MAP	FUSION	0.00192		0.998471		33846625	10.1038/s41593-021-00832-6	Wingo Nat Neurosci	BRAIN
IGF2R	P11717	5467	TRANS	Depression_iPSYCH_2023	BOTH	+,+	0.52418	0.349622	0.57613	DECODE	UKBB_PPP	1.53433	2381.28	Schizophrenia	IGF2R	Proteome	plasma	MR	Yang_et_al_(34239129)	TwoSampleMR	-0.0360739	0.21839	0.868802		36482464	10.1186/s12916-022-02679-5	Gu X	Blood
IGF2R	P11717	5467	TRANS	Depression_iPSYCH_2023	BOTH	+,+	0.52418	0.349622	0.57613	DECODE	UKBB_PPP	1.53433	2381.28	Schizophrenia	IGF2R	Proteome	CSF	MR	Yang_et_al_(34239129)	TwoSampleMR	0.447277	0.252293	0.0762538		36482464	10.1186/s12916-022-02679-5	Gu X	CSF
IGF2R	P11717	5467	TRANS	PGC3_SCZ_NoUKB	BOTH	+,+	0.771217	0.605905	0.771217	DECODE	metap	1.10372	4126.82	SCZ	IGF2R	Proteome	PLASMA	MR	deCODE	TwoSampleMR	-0.00886014	0.0175618	0.613902		37085628	10.1007/s00439-023-02562-0	Dang et al Human Genetics	BLOOD
IGF2R	P11717	5467	TRANS	PGC3_SCZ_NoUKB	BOTH	+,+	0.771217	0.605905	0.771217	DECODE	metap	1.10372	4126.82	BIP	IGF2R	Proteome	PLASMA	MR	deCODE	TwoSampleMR	0.00204726	0.0240409	0.932136		37085628	10.1007/s00439-023-02562-0	Dang et al Human Genetics	BLOOD
IGF2R	P11717	5467	TRANS	PGC3_SCZ_NoUKB	BOTH	+,+	0.771217	0.605905	0.771217	DECODE	metap	1.10372	4126.82	MDD	IGF2R	Proteome	PLASMA	MR	deCODE	TwoSampleMR	0.00221798	0.00874578	0.7998		37085628	10.1007/s00439-023-02562-0	Dang et al Human Genetics	BLOOD
IGF2R	P11717	5467	TRANS	PGC3_SCZ_NoUKB	BOTH	+,+	0.771217	0.605905	0.771217	DECODE	metap	1.10372	4126.82	Bipolar disorder	IGF2R	Proteome	PLASMA	MR	INTERVAL	TwoSampleMR	-0.0199097	0.0156841	0.204291		36280454	https://doi.org/10.1016/j.biopsych.2022.08.015	Lu et al Biol Psychiatry	BLOOD
IGF2R	P11717	5467	TRANS	PGC3_SCZ_NoUKB	BOTH	+,+	0.771217	0.605905	0.771217	DECODE	metap	1.10372	4126.82	Bipolar disorder	IGF2R	Proteome	PLASMA	MR	AGES	TwoSampleMR	-0.0273265	0.0215267	0.204291		36280454	https://doi.org/10.1016/j.biopsych.2022.08.015	Lu et al Biol Psychiatry	BLOOD
IGF2R	P11717	5467	TRANS	PGC3_SCZ_NoUKB	BOTH	+,+	0.771217	0.605905	0.771217	DECODE	metap	1.10372	4126.82	Bipolar disorder	IGF2R	Proteome	PLASMA	MR	FENLAND	TwoSampleMR	0.0058787	0.0200979	0.769901		36280454	https://doi.org/10.1016/j.biopsych.2022.08.015	Lu et al Biol Psychiatry	BLOOD
IGF2R	P11717	5467	TRANS	PGC3_SCZ_NoUKB	BOTH	+,+	0.771217	0.605905	0.771217	DECODE	metap	1.10372	4126.82	Major depressive disorder	IGF2R	Proteome	PLASMA	MR	INTERVAL	TwoSampleMR	0.00411568	0.00700779	0.557001		36280454	https://doi.org/10.1016/j.biopsych.2022.08.015	Lu et al Biol Psychiatry	BLOOD
IGF2R	P11717	5467	TRANS	PGC3_SCZ_NoUKB	BOTH	+,+	0.771217	0.605905	0.771217	DECODE	metap	1.10372	4126.82	Major depressive disorder	IGF2R	Proteome	PLASMA	MR	AGES	TwoSampleMR	0.00564886	0.00961832	0.557001		36280454	https://doi.org/10.1016/j.biopsych.2022.08.015	Lu et al Biol Psychiatry	BLOOD
IGF2R	P11717	5467	TRANS	PGC3_SCZ_NoUKB	BOTH	+,+	0.771217	0.605905	0.771217	DECODE	metap	1.10372	4126.82	Major depressive disorder	IGF2R	Proteome	PLASMA	MR	FENLAND	TwoSampleMR	0.00268766	0.00580654	0.643459		36280454	https://doi.org/10.1016/j.biopsych.2022.08.015	Lu et al Biol Psychiatry	BLOOD
IGF2R	P11717	5467	TRANS	PGC3_SCZ_NoUKB	BOTH	+,+	0.771217	0.605905	0.771217	DECODE	metap	1.10372	4126.82	Schizophrenia	IGF2R	Proteome	PLASMA	MR	INTERVAL	TwoSampleMR	0.00745541	0.0129032	0.563403		36280454	https://doi.org/10.1016/j.biopsych.2022.08.015	Lu et al Biol Psychiatry	BLOOD
IGF2R	P11717	5467	TRANS	PGC3_SCZ_NoUKB	BOTH	+,+	0.771217	0.605905	0.771217	DECODE	metap	1.10372	4126.82	Schizophrenia	IGF2R	Proteome	PLASMA	MR	AGES	TwoSampleMR	0.0102327	0.0177099	0.563403		36280454	https://doi.org/10.1016/j.biopsych.2022.08.015	Lu et al Biol Psychiatry	BLOOD
IGF2R	P11717	5467	TRANS	PGC3_SCZ_NoUKB	BOTH	+,+	0.771217	0.605905	0.771217	DECODE	metap	1.10372	4126.82	Schizophrenia	IGF2R	Proteome	PLASMA	MR	FENLAND	TwoSampleMR	-0.00279749	0.00992918	0.778139		36280454	https://doi.org/10.1016/j.biopsych.2022.08.015	Lu et al Biol Psychiatry	BLOOD
IGF2R	P11717	5467	TRANS	PGC3_SCZ_NoUKB	BOTH	+,+	0.771217	0.605905	0.771217	DECODE	metap	1.10372	4126.82	Deepression_Wray_tall	IGF2R	Proteiome	BLOOD	MR	AGES	TwoSampleMR	-0.01	0.01	0.557		35296807	10.1038/s41380-022-01507-9	Deng et all Mol Psychiatry	BLOOD
IGF2R	P11717	5467	TRANS	PGC3_SCZ_NoUKB	BOTH	+,+	0.771217	0.605905	0.771217	DECODE	metap	1.10372	4126.82	SCZ.Clozuk.2018	IGF2R	Transcriptome	BRAIN	SMR	PsychENCODE	SMR	-0.0426614	0.053336	0.424		30545856	10.1126/science.aat8127	Gandal et all science	BRAIN
IGF2R	P11717	5467	TRANS	PGC3_SCZ_NoUKB	BOTH	+,+	0.771217	0.605905	0.771217	DECODE	metap	1.10372	4126.82	SCZ	IGF2R	Proteiome	BLOOD	SMR	eQTLGen	SMR	0.210991	0.096641	0.029018		37415601	10.3389/fgene.2023.1191264	Gedik et all Front Genet	BLOOD
IGF2R	P11717	5467	TRANS	PGC3_SCZ_NoUKB	BOTH	+,+	0.771217	0.605905	0.771217	DECODE	metap	1.10372	4126.82	MDD	IGF2R	Proteiome	BLOOD	SMR	eQTLGen	SMR	0.108149	0.0533892	0.042798		37415601	10.3389/fgene.2023.1191264	Gedik et all Front Genet	BLOOD
IGF2R	P11717	5467	TRANS	PGC3_SCZ_NoUKB	BOTH	+,+	0.771217	0.605905	0.771217	DECODE	metap	1.10372	4126.82	BIP	IGF2R	Proteiome	BLOOD	SMR	eQTLGen	SMR	0.114989	0.114377	0.314726		37415601	10.3389/fgene.2023.1191264	Gedik et all Front Genet	BLOOD
IGF2R	P11717	5467	TRANS	PGC3_SCZ_NoUKB	BOTH	+,+	0.771217	0.605905	0.771217	DECODE	metap	1.10372	4126.82	SCZ	IGF2R	Proteiome	BLOOD	SMR	deCODE	SMR	-0.00617918	0.0184147	0.737205		37415601	10.3389/fgene.2023.1191264	Gedik et all Front Genet	BLOOD
IGF2R	P11717	5467	TRANS	PGC3_SCZ_NoUKB	BOTH	+,+	0.771217	0.605905	0.771217	DECODE	metap	1.10372	4126.82	MDD	IGF2R	Proteiome	BRAIN	SMR	Wingo et al., 2022, in 722 samples	SMR	0.00729714	0.0213478	0.732485		37415601	10.3389/fgene.2023.1191264	Gedik et all Front Genet	BRAIN
IGF2R	P11717	5467	TRANS	PGC3_SCZ_NoUKB	BOTH	+,+	0.771217	0.605905	0.771217	DECODE	metap	1.10372	4126.82	BIP	IGF2R	Proteiome	BRAIN	SMR	Wingo et al., 2022, in 722 samples	SMR	0.0843658	0.0488146	0.0839364		37415601	10.3389/fgene.2023.1191264	Gedik et all Front Genet	BRAIN
IGF2R	P11717	5467	TRANS	PGC3_SCZ_NoUKB	BOTH	+,+	0.771217	0.605905	0.771217	DECODE	metap	1.10372	4126.82	SCZ	IGF2R	Proteiome	BRAIN	SMR	Wingo et al., 2022, in 722 samples	SMR	-0.0236474	0.0434068	0.585901		37415601	10.3389/fgene.2023.1191264	Gedik et all Front Genet	BRAIN
IGF2R	P11717	5467	TRANS	PGC3_SCZ_NoUKB	BOTH	+,+	0.771217	0.605905	0.771217	DECODE	metap	1.10372	4126.82	MDD	IGF2R	Proteiome	BLOOD	SMR	deCODE	SMR	-0.000511509	0.0109122	0.962613		37415601	10.3389/fgene.2023.1191264	Gedik et all Front Genet	BLOOD
IGF2R	P11717	5467	TRANS	PGC3_SCZ_NoUKB	BOTH	+,+	0.771217	0.605905	0.771217	DECODE	metap	1.10372	4126.82	BIP	IGF2R	Proteiome	BLOOD	SMR	deCODE	SMR	0.00204726	0.0240409	0.932136		37415601	10.3389/fgene.2023.1191264	Gedik et all Front Genet	BLOOD
IGF2R	P11717	5467	TRANS	PGC3_SCZ_NoUKB	BOTH	+,+	0.771217	0.605905	0.771217	DECODE	metap	1.10372	4126.82	SCZ.Clozuk.2018	IGF2R	Transcriptome	BRAIN	TWAS	PsychENCODE	FUSION	-1.60229		0.109		30545856	10.1126/science.aat8127	Gandal et all science	BRAIN
IGF2R	P11717	5467	TRANS	PGC3_SCZ_NoUKB	BOTH	+,+	0.771217	0.605905	0.771217	DECODE	metap	1.10372	4126.82	BD.PGC.ruderferCell2018	IGF2R	Transcriptome	BRAIN	TWAS	PsychENCODE	FUSION	-0.4536		0.65		30545856	10.1126/science.aat8127	Gandal et all science	BRAIN
IGF2R	P11717	5467	TRANS	PGC3_SCZ_NoUKB	BOTH	+,+	0.771217	0.605905	0.771217	DECODE	metap	1.10372	4126.82	Depression Howard et all	IGF2R	Proteiome	BRAIN	PWAS	ROS/MAP	FUSION	0.00192		0.998471		33846625	10.1038/s41593-021-00832-6	Wingo Nat Neurosci	BRAIN
IGF2R	P11717	5467	TRANS	PGC3_SCZ_NoUKB	BOTH	+,+	0.771217	0.605905	0.771217	DECODE	metap	1.10372	4126.82	Schizophrenia	IGF2R	Proteome	plasma	MR	Yang_et_al_(34239129)	TwoSampleMR	-0.0360739	0.21839	0.868802		36482464	10.1186/s12916-022-02679-5	Gu X	Blood
IGF2R	P11717	5467	TRANS	PGC3_SCZ_NoUKB	BOTH	+,+	0.771217	0.605905	0.771217	DECODE	metap	1.10372	4126.82	Schizophrenia	IGF2R	Proteome	CSF	MR	Yang_et_al_(34239129)	TwoSampleMR	0.447277	0.252293	0.0762538		36482464	10.1186/s12916-022-02679-5	Gu X	CSF
IGFALS	P35858	5468	CIS	Cognition_Meta	DECODE_Specific	+,NA		0.0532926	0.0532926	DECODE	DECODE	0.498019	199.208	Bipolar disorder	IGFALS	Proteome	PLASMA	MR	FENLAND	TwoSampleMR	0.00455229	0.0653965	0.944504		36280454	https://doi.org/10.1016/j.biopsych.2022.08.015	Lu et al Biol Psychiatry	BLOOD
IGFALS	P35858	5468	CIS	Cognition_Meta	DECODE_Specific	+,NA		0.0532926	0.0532926	DECODE	DECODE	0.498019	199.208	Major depressive disorder	IGFALS	Proteome	PLASMA	MR	FENLAND	TwoSampleMR	0.00819685	0.0171664	0.63301		36280454	https://doi.org/10.1016/j.biopsych.2022.08.015	Lu et al Biol Psychiatry	BLOOD
IGFALS	P35858	5468	CIS	Cognition_Meta	DECODE_Specific	+,NA		0.0532926	0.0532926	DECODE	DECODE	0.498019	199.208	Schizophrenia	IGFALS	Proteome	PLASMA	MR	FENLAND	TwoSampleMR	0.0339934	0.0557358	0.541927		36280454	https://doi.org/10.1016/j.biopsych.2022.08.015	Lu et al Biol Psychiatry	BLOOD
IGFALS	P35858	5468	CIS	Cognition_Meta	DECODE_Specific	+,NA		0.0532926	0.0532926	DECODE	DECODE	0.498019	199.208	Deepression_Wray_tall	IGFALS	Transcriptome	BRAIN DLPFC	MR	PsychENCODE	TwoSampleMR	0.01	0.01	0.395		35296807	10.1038/s41380-022-01507-9	Deng et all Mol Psychiatry	BRAIN
IGFALS	P35858	5468	CIS	Cognition_Meta	DECODE_Specific	+,NA		0.0532926	0.0532926	DECODE	DECODE	0.498019	199.208	SCZ.Clozuk.2018	IGFALS	Transcriptome	BRAIN	SMR	PsychENCODE	SMR	0.0920881	0.0349611	0.00844		30545856	10.1126/science.aat8127	Gandal et all science	BRAIN
IGFALS	P35858	5468	CIS	Cognition_Meta	DECODE_Specific	+,NA		0.0532926	0.0532926	DECODE	DECODE	0.498019	199.208	BD.PGC.ruderferCell2018	IGFALS	Transcriptome	BRAIN	SMR	PsychENCODE	SMR	0.110138	0.0529963	0.0376898		30545856	10.1126/science.aat8127	Gandal et all science	BRAIN
IGFALS	P35858	5468	CIS	Cognition_Meta	DECODE_Specific	+,NA		0.0532926	0.0532926	DECODE	DECODE	0.498019	199.208	SCZ	IGFALS	Proteiome	BLOOD	SMR	eQTLGen	SMR	0.25277	0.113674	0.026173		37415601	10.3389/fgene.2023.1191264	Gedik et all Front Genet	BLOOD
IGFALS	P35858	5468	CIS	Cognition_Meta	DECODE_Specific	+,NA		0.0532926	0.0532926	DECODE	DECODE	0.498019	199.208	MDD	IGFALS	Proteiome	BRAIN	SMR	BrainMeta	SMR	0.00118122	0.0155927	0.939614		37415601	10.3389/fgene.2023.1191264	Gedik et all Front Genet	BRAIN
IGFALS	P35858	5468	CIS	Cognition_Meta	DECODE_Specific	+,NA		0.0532926	0.0532926	DECODE	DECODE	0.498019	199.208	BIP	IGFALS	Proteiome	BRAIN	SMR	BrainMeta	SMR	-0.0052031	0.0335517	0.876761		37415601	10.3389/fgene.2023.1191264	Gedik et all Front Genet	BRAIN
IGFALS	P35858	5468	CIS	Cognition_Meta	DECODE_Specific	+,NA		0.0532926	0.0532926	DECODE	DECODE	0.498019	199.208	SCZ	IGFALS	Proteiome	BRAIN	SMR	BrainMeta	SMR	0.0094451	0.0271885	0.728296		37415601	10.3389/fgene.2023.1191264	Gedik et all Front Genet	BRAIN
IGFALS	P35858	5468	CIS	Cognition_Meta	DECODE_Specific	+,NA		0.0532926	0.0532926	DECODE	DECODE	0.498019	199.208	MDD	IGFALS	Proteiome	BLOOD	SMR	eQTLGen	SMR	0.0429238	0.0630073	0.495713		37415601	10.3389/fgene.2023.1191264	Gedik et all Front Genet	BLOOD
IGFALS	P35858	5468	CIS	Cognition_Meta	DECODE_Specific	+,NA		0.0532926	0.0532926	DECODE	DECODE	0.498019	199.208	BIP	IGFALS	Proteiome	BLOOD	SMR	eQTLGen	SMR	0.319316	0.137896	0.0205786		37415601	10.3389/fgene.2023.1191264	Gedik et all Front Genet	BLOOD
IGFALS	P35858	5468	CIS	Cognition_Meta	DECODE_Specific	+,NA		0.0532926	0.0532926	DECODE	DECODE	0.498019	199.208	SCZ	IGFALS	Proteiome	BLOOD	SMR	deCODE	SMR	0.0127453	0.0678559	0.85101		37415601	10.3389/fgene.2023.1191264	Gedik et all Front Genet	BLOOD
IGFALS	P35858	5468	CIS	Cognition_Meta	DECODE_Specific	+,NA		0.0532926	0.0532926	DECODE	DECODE	0.498019	199.208	MDD	IGFALS	Proteiome	BLOOD	SMR	deCODE	SMR	-0.0323868	0.0421146	0.441884		37415601	10.3389/fgene.2023.1191264	Gedik et all Front Genet	BLOOD
IGFALS	P35858	5468	CIS	Cognition_Meta	DECODE_Specific	+,NA		0.0532926	0.0532926	DECODE	DECODE	0.498019	199.208	BIP	IGFALS	Proteiome	BLOOD	SMR	deCODE	SMR	0.0193121	0.0833888	0.816856		37415601	10.3389/fgene.2023.1191264	Gedik et all Front Genet	BLOOD
IGFALS	P35858	5468	CIS	Cognition_Meta	DECODE_Specific	+,NA		0.0532926	0.0532926	DECODE	DECODE	0.498019	199.208	SCZ	IGFALS	Transcriptome	BRAIN_DLPFC	TWAS	CMC	FUSION	2.9302		0.00339		31691811	10.1093/hmg/ddz253	Hall et al Hum Mol Genet	BRAIN
IGFALS	P35858	5468	CIS	Cognition_Meta	DECODE_Specific	+,NA		0.0532926	0.0532926	DECODE	DECODE	0.498019	199.208	SCZ.Clozuk.2018	IGFALS	Transcriptome	BRAIN	TWAS	PsychENCODE	FUSION	1.63268		0.103		30545856	10.1126/science.aat8127	Gandal et all science	BRAIN
IGFALS	P35858	5468	CIS	Cognition_Meta	DECODE_Specific	+,NA		0.0532926	0.0532926	DECODE	DECODE	0.498019	199.208	BD.PGC.ruderferCell2018	IGFALS	Transcriptome	BRAIN	TWAS	PsychENCODE	FUSION	0.82009		0.412164		30545856	10.1126/science.aat8127	Gandal et all science	BRAIN
IGFALS	P35858	5468	CIS	BIP_PGC3_noukb	DECODE_Specific	-,NA		0.41435	0.41435	DECODE	DECODE	1.06523	1548.84	Bipolar disorder	IGFALS	Proteome	PLASMA	MR	FENLAND	TwoSampleMR	0.00455229	0.0653965	0.944504		36280454	https://doi.org/10.1016/j.biopsych.2022.08.015	Lu et al Biol Psychiatry	BLOOD
IGFALS	P35858	5468	CIS	BIP_PGC3_noukb	DECODE_Specific	-,NA		0.41435	0.41435	DECODE	DECODE	1.06523	1548.84	Major depressive disorder	IGFALS	Proteome	PLASMA	MR	FENLAND	TwoSampleMR	0.00819685	0.0171664	0.63301		36280454	https://doi.org/10.1016/j.biopsych.2022.08.015	Lu et al Biol Psychiatry	BLOOD
IGFALS	P35858	5468	CIS	BIP_PGC3_noukb	DECODE_Specific	-,NA		0.41435	0.41435	DECODE	DECODE	1.06523	1548.84	Schizophrenia	IGFALS	Proteome	PLASMA	MR	FENLAND	TwoSampleMR	0.0339934	0.0557358	0.541927		36280454	https://doi.org/10.1016/j.biopsych.2022.08.015	Lu et al Biol Psychiatry	BLOOD
IGFALS	P35858	5468	CIS	BIP_PGC3_noukb	DECODE_Specific	-,NA		0.41435	0.41435	DECODE	DECODE	1.06523	1548.84	Deepression_Wray_tall	IGFALS	Transcriptome	BRAIN DLPFC	MR	PsychENCODE	TwoSampleMR	0.01	0.01	0.395		35296807	10.1038/s41380-022-01507-9	Deng et all Mol Psychiatry	BRAIN
IGFALS	P35858	5468	CIS	BIP_PGC3_noukb	DECODE_Specific	-,NA		0.41435	0.41435	DECODE	DECODE	1.06523	1548.84	SCZ.Clozuk.2018	IGFALS	Transcriptome	BRAIN	SMR	PsychENCODE	SMR	0.0920881	0.0349611	0.00844		30545856	10.1126/science.aat8127	Gandal et all science	BRAIN
IGFALS	P35858	5468	CIS	BIP_PGC3_noukb	DECODE_Specific	-,NA		0.41435	0.41435	DECODE	DECODE	1.06523	1548.84	BD.PGC.ruderferCell2018	IGFALS	Transcriptome	BRAIN	SMR	PsychENCODE	SMR	0.110138	0.0529963	0.0376898		30545856	10.1126/science.aat8127	Gandal et all science	BRAIN
IGFALS	P35858	5468	CIS	BIP_PGC3_noukb	DECODE_Specific	-,NA		0.41435	0.41435	DECODE	DECODE	1.06523	1548.84	SCZ	IGFALS	Proteiome	BLOOD	SMR	eQTLGen	SMR	0.25277	0.113674	0.026173		37415601	10.3389/fgene.2023.1191264	Gedik et all Front Genet	BLOOD
IGFALS	P35858	5468	CIS	BIP_PGC3_noukb	DECODE_Specific	-,NA		0.41435	0.41435	DECODE	DECODE	1.06523	1548.84	MDD	IGFALS	Proteiome	BRAIN	SMR	BrainMeta	SMR	0.00118122	0.0155927	0.939614		37415601	10.3389/fgene.2023.1191264	Gedik et all Front Genet	BRAIN
IGFALS	P35858	5468	CIS	BIP_PGC3_noukb	DECODE_Specific	-,NA		0.41435	0.41435	DECODE	DECODE	1.06523	1548.84	BIP	IGFALS	Proteiome	BRAIN	SMR	BrainMeta	SMR	-0.0052031	0.0335517	0.876761		37415601	10.3389/fgene.2023.1191264	Gedik et all Front Genet	BRAIN
IGFALS	P35858	5468	CIS	BIP_PGC3_noukb	DECODE_Specific	-,NA		0.41435	0.41435	DECODE	DECODE	1.06523	1548.84	SCZ	IGFALS	Proteiome	BRAIN	SMR	BrainMeta	SMR	0.0094451	0.0271885	0.728296		37415601	10.3389/fgene.2023.1191264	Gedik et all Front Genet	BRAIN
IGFALS	P35858	5468	CIS	BIP_PGC3_noukb	DECODE_Specific	-,NA		0.41435	0.41435	DECODE	DECODE	1.06523	1548.84	MDD	IGFALS	Proteiome	BLOOD	SMR	eQTLGen	SMR	0.0429238	0.0630073	0.495713		37415601	10.3389/fgene.2023.1191264	Gedik et all Front Genet	BLOOD
IGFALS	P35858	5468	CIS	BIP_PGC3_noukb	DECODE_Specific	-,NA		0.41435	0.41435	DECODE	DECODE	1.06523	1548.84	BIP	IGFALS	Proteiome	BLOOD	SMR	eQTLGen	SMR	0.319316	0.137896	0.0205786		37415601	10.3389/fgene.2023.1191264	Gedik et all Front Genet	BLOOD
IGFALS	P35858	5468	CIS	BIP_PGC3_noukb	DECODE_Specific	-,NA		0.41435	0.41435	DECODE	DECODE	1.06523	1548.84	SCZ	IGFALS	Proteiome	BLOOD	SMR	deCODE	SMR	0.0127453	0.0678559	0.85101		37415601	10.3389/fgene.2023.1191264	Gedik et all Front Genet	BLOOD
IGFALS	P35858	5468	CIS	BIP_PGC3_noukb	DECODE_Specific	-,NA		0.41435	0.41435	DECODE	DECODE	1.06523	1548.84	MDD	IGFALS	Proteiome	BLOOD	SMR	deCODE	SMR	-0.0323868	0.0421146	0.441884		37415601	10.3389/fgene.2023.1191264	Gedik et all Front Genet	BLOOD
IGFALS	P35858	5468	CIS	BIP_PGC3_noukb	DECODE_Specific	-,NA		0.41435	0.41435	DECODE	DECODE	1.06523	1548.84	BIP	IGFALS	Proteiome	BLOOD	SMR	deCODE	SMR	0.0193121	0.0833888	0.816856		37415601	10.3389/fgene.2023.1191264	Gedik et all Front Genet	BLOOD
IGFALS	P35858	5468	CIS	BIP_PGC3_noukb	DECODE_Specific	-,NA		0.41435	0.41435	DECODE	DECODE	1.06523	1548.84	SCZ	IGFALS	Transcriptome	BRAIN_DLPFC	TWAS	CMC	FUSION	2.9302		0.00339		31691811	10.1093/hmg/ddz253	Hall et al Hum Mol Genet	BRAIN
IGFALS	P35858	5468	CIS	BIP_PGC3_noukb	DECODE_Specific	-,NA		0.41435	0.41435	DECODE	DECODE	1.06523	1548.84	SCZ.Clozuk.2018	IGFALS	Transcriptome	BRAIN	TWAS	PsychENCODE	FUSION	1.63268		0.103		30545856	10.1126/science.aat8127	Gandal et all science	BRAIN
IGFALS	P35858	5468	CIS	BIP_PGC3_noukb	DECODE_Specific	-,NA		0.41435	0.41435	DECODE	DECODE	1.06523	1548.84	BD.PGC.ruderferCell2018	IGFALS	Transcriptome	BRAIN	TWAS	PsychENCODE	FUSION	0.82009		0.412164		30545856	10.1126/science.aat8127	Gandal et all science	BRAIN
IGFALS	P35858	5468	CIS	Depression_iPSYCH_2023	DECODE_Specific	+,NA		0.392287	0.392287	DECODE	DECODE	1.13584	1466.37	Bipolar disorder	IGFALS	Proteome	PLASMA	MR	FENLAND	TwoSampleMR	0.00455229	0.0653965	0.944504		36280454	https://doi.org/10.1016/j.biopsych.2022.08.015	Lu et al Biol Psychiatry	BLOOD
IGFALS	P35858	5468	CIS	Depression_iPSYCH_2023	DECODE_Specific	+,NA		0.392287	0.392287	DECODE	DECODE	1.13584	1466.37	Major depressive disorder	IGFALS	Proteome	PLASMA	MR	FENLAND	TwoSampleMR	0.00819685	0.0171664	0.63301		36280454	https://doi.org/10.1016/j.biopsych.2022.08.015	Lu et al Biol Psychiatry	BLOOD
IGFALS	P35858	5468	CIS	Depression_iPSYCH_2023	DECODE_Specific	+,NA		0.392287	0.392287	DECODE	DECODE	1.13584	1466.37	Schizophrenia	IGFALS	Proteome	PLASMA	MR	FENLAND	TwoSampleMR	0.0339934	0.0557358	0.541927		36280454	https://doi.org/10.1016/j.biopsych.2022.08.015	Lu et al Biol Psychiatry	BLOOD
IGFALS	P35858	5468	CIS	Depression_iPSYCH_2023	DECODE_Specific	+,NA		0.392287	0.392287	DECODE	DECODE	1.13584	1466.37	Deepression_Wray_tall	IGFALS	Transcriptome	BRAIN DLPFC	MR	PsychENCODE	TwoSampleMR	0.01	0.01	0.395		35296807	10.1038/s41380-022-01507-9	Deng et all Mol Psychiatry	BRAIN
IGFALS	P35858	5468	CIS	Depression_iPSYCH_2023	DECODE_Specific	+,NA		0.392287	0.392287	DECODE	DECODE	1.13584	1466.37	SCZ.Clozuk.2018	IGFALS	Transcriptome	BRAIN	SMR	PsychENCODE	SMR	0.0920881	0.0349611	0.00844		30545856	10.1126/science.aat8127	Gandal et all science	BRAIN
IGFALS	P35858	5468	CIS	Depression_iPSYCH_2023	DECODE_Specific	+,NA		0.392287	0.392287	DECODE	DECODE	1.13584	1466.37	BD.PGC.ruderferCell2018	IGFALS	Transcriptome	BRAIN	SMR	PsychENCODE	SMR	0.110138	0.0529963	0.0376898		30545856	10.1126/science.aat8127	Gandal et all science	BRAIN
IGFALS	P35858	5468	CIS	Depression_iPSYCH_2023	DECODE_Specific	+,NA		0.392287	0.392287	DECODE	DECODE	1.13584	1466.37	SCZ	IGFALS	Proteiome	BLOOD	SMR	eQTLGen	SMR	0.25277	0.113674	0.026173		37415601	10.3389/fgene.2023.1191264	Gedik et all Front Genet	BLOOD
IGFALS	P35858	5468	CIS	Depression_iPSYCH_2023	DECODE_Specific	+,NA		0.392287	0.392287	DECODE	DECODE	1.13584	1466.37	MDD	IGFALS	Proteiome	BRAIN	SMR	BrainMeta	SMR	0.00118122	0.0155927	0.939614		37415601	10.3389/fgene.2023.1191264	Gedik et all Front Genet	BRAIN
IGFALS	P35858	5468	CIS	Depression_iPSYCH_2023	DECODE_Specific	+,NA		0.392287	0.392287	DECODE	DECODE	1.13584	1466.37	BIP	IGFALS	Proteiome	BRAIN	SMR	BrainMeta	SMR	-0.0052031	0.0335517	0.876761		37415601	10.3389/fgene.2023.1191264	Gedik et all Front Genet	BRAIN
IGFALS	P35858	5468	CIS	Depression_iPSYCH_2023	DECODE_Specific	+,NA		0.392287	0.392287	DECODE	DECODE	1.13584	1466.37	SCZ	IGFALS	Proteiome	BRAIN	SMR	BrainMeta	SMR	0.0094451	0.0271885	0.728296		37415601	10.3389/fgene.2023.1191264	Gedik et all Front Genet	BRAIN
IGFALS	P35858	5468	CIS	Depression_iPSYCH_2023	DECODE_Specific	+,NA		0.392287	0.392287	DECODE	DECODE	1.13584	1466.37	MDD	IGFALS	Proteiome	BLOOD	SMR	eQTLGen	SMR	0.0429238	0.0630073	0.495713		37415601	10.3389/fgene.2023.1191264	Gedik et all Front Genet	BLOOD
IGFALS	P35858	5468	CIS	Depression_iPSYCH_2023	DECODE_Specific	+,NA		0.392287	0.392287	DECODE	DECODE	1.13584	1466.37	BIP	IGFALS	Proteiome	BLOOD	SMR	eQTLGen	SMR	0.319316	0.137896	0.0205786		37415601	10.3389/fgene.2023.1191264	Gedik et all Front Genet	BLOOD
IGFALS	P35858	5468	CIS	Depression_iPSYCH_2023	DECODE_Specific	+,NA		0.392287	0.392287	DECODE	DECODE	1.13584	1466.37	SCZ	IGFALS	Proteiome	BLOOD	SMR	deCODE	SMR	0.0127453	0.0678559	0.85101		37415601	10.3389/fgene.2023.1191264	Gedik et all Front Genet	BLOOD
IGFALS	P35858	5468	CIS	Depression_iPSYCH_2023	DECODE_Specific	+,NA		0.392287	0.392287	DECODE	DECODE	1.13584	1466.37	MDD	IGFALS	Proteiome	BLOOD	SMR	deCODE	SMR	-0.0323868	0.0421146	0.441884		37415601	10.3389/fgene.2023.1191264	Gedik et all Front Genet	BLOOD
IGFALS	P35858	5468	CIS	Depression_iPSYCH_2023	DECODE_Specific	+,NA		0.392287	0.392287	DECODE	DECODE	1.13584	1466.37	BIP	IGFALS	Proteiome	BLOOD	SMR	deCODE	SMR	0.0193121	0.0833888	0.816856		37415601	10.3389/fgene.2023.1191264	Gedik et all Front Genet	BLOOD
IGFALS	P35858	5468	CIS	Depression_iPSYCH_2023	DECODE_Specific	+,NA		0.392287	0.392287	DECODE	DECODE	1.13584	1466.37	SCZ	IGFALS	Transcriptome	BRAIN_DLPFC	TWAS	CMC	FUSION	2.9302		0.00339		31691811	10.1093/hmg/ddz253	Hall et al Hum Mol Genet	BRAIN
IGFALS	P35858	5468	CIS	Depression_iPSYCH_2023	DECODE_Specific	+,NA		0.392287	0.392287	DECODE	DECODE	1.13584	1466.37	SCZ.Clozuk.2018	IGFALS	Transcriptome	BRAIN	TWAS	PsychENCODE	FUSION	1.63268		0.103		30545856	10.1126/science.aat8127	Gandal et all science	BRAIN
IGFALS	P35858	5468	CIS	Depression_iPSYCH_2023	DECODE_Specific	+,NA		0.392287	0.392287	DECODE	DECODE	1.13584	1466.37	BD.PGC.ruderferCell2018	IGFALS	Transcriptome	BRAIN	TWAS	PsychENCODE	FUSION	0.82009		0.412164		30545856	10.1126/science.aat8127	Gandal et all science	BRAIN
IGFALS	P35858	5468	CIS	PGC3_SCZ_NoUKB	DECODE_Specific	+,NA		0.947384	0.947384	DECODE	DECODE	1.45077	3541.32	Bipolar disorder	IGFALS	Proteome	PLASMA	MR	FENLAND	TwoSampleMR	0.00455229	0.0653965	0.944504		36280454	https://doi.org/10.1016/j.biopsych.2022.08.015	Lu et al Biol Psychiatry	BLOOD
IGFALS	P35858	5468	CIS	PGC3_SCZ_NoUKB	DECODE_Specific	+,NA		0.947384	0.947384	DECODE	DECODE	1.45077	3541.32	Major depressive disorder	IGFALS	Proteome	PLASMA	MR	FENLAND	TwoSampleMR	0.00819685	0.0171664	0.63301		36280454	https://doi.org/10.1016/j.biopsych.2022.08.015	Lu et al Biol Psychiatry	BLOOD
IGFALS	P35858	5468	CIS	PGC3_SCZ_NoUKB	DECODE_Specific	+,NA		0.947384	0.947384	DECODE	DECODE	1.45077	3541.32	Schizophrenia	IGFALS	Proteome	PLASMA	MR	FENLAND	TwoSampleMR	0.0339934	0.0557358	0.541927		36280454	https://doi.org/10.1016/j.biopsych.2022.08.015	Lu et al Biol Psychiatry	BLOOD
IGFALS	P35858	5468	CIS	PGC3_SCZ_NoUKB	DECODE_Specific	+,NA		0.947384	0.947384	DECODE	DECODE	1.45077	3541.32	Deepression_Wray_tall	IGFALS	Transcriptome	BRAIN DLPFC	MR	PsychENCODE	TwoSampleMR	0.01	0.01	0.395		35296807	10.1038/s41380-022-01507-9	Deng et all Mol Psychiatry	BRAIN
IGFALS	P35858	5468	CIS	PGC3_SCZ_NoUKB	DECODE_Specific	+,NA		0.947384	0.947384	DECODE	DECODE	1.45077	3541.32	SCZ.Clozuk.2018	IGFALS	Transcriptome	BRAIN	SMR	PsychENCODE	SMR	0.0920881	0.0349611	0.00844		30545856	10.1126/science.aat8127	Gandal et all science	BRAIN
IGFALS	P35858	5468	CIS	PGC3_SCZ_NoUKB	DECODE_Specific	+,NA		0.947384	0.947384	DECODE	DECODE	1.45077	3541.32	BD.PGC.ruderferCell2018	IGFALS	Transcriptome	BRAIN	SMR	PsychENCODE	SMR	0.110138	0.0529963	0.0376898		30545856	10.1126/science.aat8127	Gandal et all science	BRAIN
IGFALS	P35858	5468	CIS	PGC3_SCZ_NoUKB	DECODE_Specific	+,NA		0.947384	0.947384	DECODE	DECODE	1.45077	3541.32	SCZ	IGFALS	Proteiome	BLOOD	SMR	eQTLGen	SMR	0.25277	0.113674	0.026173		37415601	10.3389/fgene.2023.1191264	Gedik et all Front Genet	BLOOD
IGFALS	P35858	5468	CIS	PGC3_SCZ_NoUKB	DECODE_Specific	+,NA		0.947384	0.947384	DECODE	DECODE	1.45077	3541.32	MDD	IGFALS	Proteiome	BRAIN	SMR	BrainMeta	SMR	0.00118122	0.0155927	0.939614		37415601	10.3389/fgene.2023.1191264	Gedik et all Front Genet	BRAIN
IGFALS	P35858	5468	CIS	PGC3_SCZ_NoUKB	DECODE_Specific	+,NA		0.947384	0.947384	DECODE	DECODE	1.45077	3541.32	BIP	IGFALS	Proteiome	BRAIN	SMR	BrainMeta	SMR	-0.0052031	0.0335517	0.876761		37415601	10.3389/fgene.2023.1191264	Gedik et all Front Genet	BRAIN
IGFALS	P35858	5468	CIS	PGC3_SCZ_NoUKB	DECODE_Specific	+,NA		0.947384	0.947384	DECODE	DECODE	1.45077	3541.32	SCZ	IGFALS	Proteiome	BRAIN	SMR	BrainMeta	SMR	0.0094451	0.0271885	0.728296		37415601	10.3389/fgene.2023.1191264	Gedik et all Front Genet	BRAIN
IGFALS	P35858	5468	CIS	PGC3_SCZ_NoUKB	DECODE_Specific	+,NA		0.947384	0.947384	DECODE	DECODE	1.45077	3541.32	MDD	IGFALS	Proteiome	BLOOD	SMR	eQTLGen	SMR	0.0429238	0.0630073	0.495713		37415601	10.3389/fgene.2023.1191264	Gedik et all Front Genet	BLOOD
IGFALS	P35858	5468	CIS	PGC3_SCZ_NoUKB	DECODE_Specific	+,NA		0.947384	0.947384	DECODE	DECODE	1.45077	3541.32	BIP	IGFALS	Proteiome	BLOOD	SMR	eQTLGen	SMR	0.319316	0.137896	0.0205786		37415601	10.3389/fgene.2023.1191264	Gedik et all Front Genet	BLOOD
IGFALS	P35858	5468	CIS	PGC3_SCZ_NoUKB	DECODE_Specific	+,NA		0.947384	0.947384	DECODE	DECODE	1.45077	3541.32	SCZ	IGFALS	Proteiome	BLOOD	SMR	deCODE	SMR	0.0127453	0.0678559	0.85101		37415601	10.3389/fgene.2023.1191264	Gedik et all Front Genet	BLOOD
IGFALS	P35858	5468	CIS	PGC3_SCZ_NoUKB	DECODE_Specific	+,NA		0.947384	0.947384	DECODE	DECODE	1.45077	3541.32	MDD	IGFALS	Proteiome	BLOOD	SMR	deCODE	SMR	-0.0323868	0.0421146	0.441884		37415601	10.3389/fgene.2023.1191264	Gedik et all Front Genet	BLOOD
IGFALS	P35858	5468	CIS	PGC3_SCZ_NoUKB	DECODE_Specific	+,NA		0.947384	0.947384	DECODE	DECODE	1.45077	3541.32	BIP	IGFALS	Proteiome	BLOOD	SMR	deCODE	SMR	0.0193121	0.0833888	0.816856		37415601	10.3389/fgene.2023.1191264	Gedik et all Front Genet	BLOOD
IGFALS	P35858	5468	CIS	PGC3_SCZ_NoUKB	DECODE_Specific	+,NA		0.947384	0.947384	DECODE	DECODE	1.45077	3541.32	SCZ	IGFALS	Transcriptome	BRAIN_DLPFC	TWAS	CMC	FUSION	2.9302		0.00339		31691811	10.1093/hmg/ddz253	Hall et al Hum Mol Genet	BRAIN
IGFALS	P35858	5468	CIS	PGC3_SCZ_NoUKB	DECODE_Specific	+,NA		0.947384	0.947384	DECODE	DECODE	1.45077	3541.32	SCZ.Clozuk.2018	IGFALS	Transcriptome	BRAIN	TWAS	PsychENCODE	FUSION	1.63268		0.103		30545856	10.1126/science.aat8127	Gandal et all science	BRAIN
IGFALS	P35858	5468	CIS	PGC3_SCZ_NoUKB	DECODE_Specific	+,NA		0.947384	0.947384	DECODE	DECODE	1.45077	3541.32	BD.PGC.ruderferCell2018	IGFALS	Transcriptome	BRAIN	TWAS	PsychENCODE	FUSION	0.82009		0.412164		30545856	10.1126/science.aat8127	Gandal et all science	BRAIN
IGFALS	P35858	5468	TRANS	BIP_PGC3_noukb	DECODE_Specific	-,NA		0.844889	0.844889	DECODE	DECODE	1.32106	5754.54	Bipolar disorder	IGFALS	Proteome	PLASMA	MR	FENLAND	TwoSampleMR	0.00455229	0.0653965	0.944504		36280454	https://doi.org/10.1016/j.biopsych.2022.08.015	Lu et al Biol Psychiatry	BLOOD
IGFALS	P35858	5468	TRANS	BIP_PGC3_noukb	DECODE_Specific	-,NA		0.844889	0.844889	DECODE	DECODE	1.32106	5754.54	Major depressive disorder	IGFALS	Proteome	PLASMA	MR	FENLAND	TwoSampleMR	0.00819685	0.0171664	0.63301		36280454	https://doi.org/10.1016/j.biopsych.2022.08.015	Lu et al Biol Psychiatry	BLOOD
IGFALS	P35858	5468	TRANS	BIP_PGC3_noukb	DECODE_Specific	-,NA		0.844889	0.844889	DECODE	DECODE	1.32106	5754.54	Schizophrenia	IGFALS	Proteome	PLASMA	MR	FENLAND	TwoSampleMR	0.0339934	0.0557358	0.541927		36280454	https://doi.org/10.1016/j.biopsych.2022.08.015	Lu et al Biol Psychiatry	BLOOD
IGFALS	P35858	5468	TRANS	BIP_PGC3_noukb	DECODE_Specific	-,NA		0.844889	0.844889	DECODE	DECODE	1.32106	5754.54	Deepression_Wray_tall	IGFALS	Transcriptome	BRAIN DLPFC	MR	PsychENCODE	TwoSampleMR	0.01	0.01	0.395		35296807	10.1038/s41380-022-01507-9	Deng et all Mol Psychiatry	BRAIN
IGFALS	P35858	5468	TRANS	BIP_PGC3_noukb	DECODE_Specific	-,NA		0.844889	0.844889	DECODE	DECODE	1.32106	5754.54	SCZ.Clozuk.2018	IGFALS	Transcriptome	BRAIN	SMR	PsychENCODE	SMR	0.0920881	0.0349611	0.00844		30545856	10.1126/science.aat8127	Gandal et all science	BRAIN
IGFALS	P35858	5468	TRANS	BIP_PGC3_noukb	DECODE_Specific	-,NA		0.844889	0.844889	DECODE	DECODE	1.32106	5754.54	BD.PGC.ruderferCell2018	IGFALS	Transcriptome	BRAIN	SMR	PsychENCODE	SMR	0.110138	0.0529963	0.0376898		30545856	10.1126/science.aat8127	Gandal et all science	BRAIN
IGFALS	P35858	5468	TRANS	BIP_PGC3_noukb	DECODE_Specific	-,NA		0.844889	0.844889	DECODE	DECODE	1.32106	5754.54	SCZ	IGFALS	Proteiome	BLOOD	SMR	eQTLGen	SMR	0.25277	0.113674	0.026173		37415601	10.3389/fgene.2023.1191264	Gedik et all Front Genet	BLOOD
IGFALS	P35858	5468	TRANS	BIP_PGC3_noukb	DECODE_Specific	-,NA		0.844889	0.844889	DECODE	DECODE	1.32106	5754.54	MDD	IGFALS	Proteiome	BRAIN	SMR	BrainMeta	SMR	0.00118122	0.0155927	0.939614		37415601	10.3389/fgene.2023.1191264	Gedik et all Front Genet	BRAIN
IGFALS	P35858	5468	TRANS	BIP_PGC3_noukb	DECODE_Specific	-,NA		0.844889	0.844889	DECODE	DECODE	1.32106	5754.54	BIP	IGFALS	Proteiome	BRAIN	SMR	BrainMeta	SMR	-0.0052031	0.0335517	0.876761		37415601	10.3389/fgene.2023.1191264	Gedik et all Front Genet	BRAIN
IGFALS	P35858	5468	TRANS	BIP_PGC3_noukb	DECODE_Specific	-,NA		0.844889	0.844889	DECODE	DECODE	1.32106	5754.54	SCZ	IGFALS	Proteiome	BRAIN	SMR	BrainMeta	SMR	0.0094451	0.0271885	0.728296		37415601	10.3389/fgene.2023.1191264	Gedik et all Front Genet	BRAIN
IGFALS	P35858	5468	TRANS	BIP_PGC3_noukb	DECODE_Specific	-,NA		0.844889	0.844889	DECODE	DECODE	1.32106	5754.54	MDD	IGFALS	Proteiome	BLOOD	SMR	eQTLGen	SMR	0.0429238	0.0630073	0.495713		37415601	10.3389/fgene.2023.1191264	Gedik et all Front Genet	BLOOD
IGFALS	P35858	5468	TRANS	BIP_PGC3_noukb	DECODE_Specific	-,NA		0.844889	0.844889	DECODE	DECODE	1.32106	5754.54	BIP	IGFALS	Proteiome	BLOOD	SMR	eQTLGen	SMR	0.319316	0.137896	0.0205786		37415601	10.3389/fgene.2023.1191264	Gedik et all Front Genet	BLOOD
IGFALS	P35858	5468	TRANS	BIP_PGC3_noukb	DECODE_Specific	-,NA		0.844889	0.844889	DECODE	DECODE	1.32106	5754.54	SCZ	IGFALS	Proteiome	BLOOD	SMR	deCODE	SMR	0.0127453	0.0678559	0.85101		37415601	10.3389/fgene.2023.1191264	Gedik et all Front Genet	BLOOD
IGFALS	P35858	5468	TRANS	BIP_PGC3_noukb	DECODE_Specific	-,NA		0.844889	0.844889	DECODE	DECODE	1.32106	5754.54	MDD	IGFALS	Proteiome	BLOOD	SMR	deCODE	SMR	-0.0323868	0.0421146	0.441884		37415601	10.3389/fgene.2023.1191264	Gedik et all Front Genet	BLOOD
IGFALS	P35858	5468	TRANS	BIP_PGC3_noukb	DECODE_Specific	-,NA		0.844889	0.844889	DECODE	DECODE	1.32106	5754.54	BIP	IGFALS	Proteiome	BLOOD	SMR	deCODE	SMR	0.0193121	0.0833888	0.816856		37415601	10.3389/fgene.2023.1191264	Gedik et all Front Genet	BLOOD
IGFALS	P35858	5468	TRANS	BIP_PGC3_noukb	DECODE_Specific	-,NA		0.844889	0.844889	DECODE	DECODE	1.32106	5754.54	SCZ	IGFALS	Transcriptome	BRAIN_DLPFC	TWAS	CMC	FUSION	2.9302		0.00339		31691811	10.1093/hmg/ddz253	Hall et al Hum Mol Genet	BRAIN
IGFALS	P35858	5468	TRANS	BIP_PGC3_noukb	DECODE_Specific	-,NA		0.844889	0.844889	DECODE	DECODE	1.32106	5754.54	SCZ.Clozuk.2018	IGFALS	Transcriptome	BRAIN	TWAS	PsychENCODE	FUSION	1.63268		0.103		30545856	10.1126/science.aat8127	Gandal et all science	BRAIN
IGFALS	P35858	5468	TRANS	BIP_PGC3_noukb	DECODE_Specific	-,NA		0.844889	0.844889	DECODE	DECODE	1.32106	5754.54	BD.PGC.ruderferCell2018	IGFALS	Transcriptome	BRAIN	TWAS	PsychENCODE	FUSION	0.82009		0.412164		30545856	10.1126/science.aat8127	Gandal et all science	BRAIN
IGFALS	P35858	5468	TRANS	Cognition_Meta	DECODE_Specific	-,NA		0.869789	0.869789	DECODE	DECODE	1.3913	5924.13	Bipolar disorder	IGFALS	Proteome	PLASMA	MR	FENLAND	TwoSampleMR	0.00455229	0.0653965	0.944504		36280454	https://doi.org/10.1016/j.biopsych.2022.08.015	Lu et al Biol Psychiatry	BLOOD
IGFALS	P35858	5468	TRANS	Cognition_Meta	DECODE_Specific	-,NA		0.869789	0.869789	DECODE	DECODE	1.3913	5924.13	Major depressive disorder	IGFALS	Proteome	PLASMA	MR	FENLAND	TwoSampleMR	0.00819685	0.0171664	0.63301		36280454	https://doi.org/10.1016/j.biopsych.2022.08.015	Lu et al Biol Psychiatry	BLOOD
IGFALS	P35858	5468	TRANS	Cognition_Meta	DECODE_Specific	-,NA		0.869789	0.869789	DECODE	DECODE	1.3913	5924.13	Schizophrenia	IGFALS	Proteome	PLASMA	MR	FENLAND	TwoSampleMR	0.0339934	0.0557358	0.541927		36280454	https://doi.org/10.1016/j.biopsych.2022.08.015	Lu et al Biol Psychiatry	BLOOD
IGFALS	P35858	5468	TRANS	Cognition_Meta	DECODE_Specific	-,NA		0.869789	0.869789	DECODE	DECODE	1.3913	5924.13	Deepression_Wray_tall	IGFALS	Transcriptome	BRAIN DLPFC	MR	PsychENCODE	TwoSampleMR	0.01	0.01	0.395		35296807	10.1038/s41380-022-01507-9	Deng et all Mol Psychiatry	BRAIN
IGFALS	P35858	5468	TRANS	Cognition_Meta	DECODE_Specific	-,NA		0.869789	0.869789	DECODE	DECODE	1.3913	5924.13	SCZ.Clozuk.2018	IGFALS	Transcriptome	BRAIN	SMR	PsychENCODE	SMR	0.0920881	0.0349611	0.00844		30545856	10.1126/science.aat8127	Gandal et all science	BRAIN
IGFALS	P35858	5468	TRANS	Cognition_Meta	DECODE_Specific	-,NA		0.869789	0.869789	DECODE	DECODE	1.3913	5924.13	BD.PGC.ruderferCell2018	IGFALS	Transcriptome	BRAIN	SMR	PsychENCODE	SMR	0.110138	0.0529963	0.0376898		30545856	10.1126/science.aat8127	Gandal et all science	BRAIN
IGFALS	P35858	5468	TRANS	Cognition_Meta	DECODE_Specific	-,NA		0.869789	0.869789	DECODE	DECODE	1.3913	5924.13	SCZ	IGFALS	Proteiome	BLOOD	SMR	eQTLGen	SMR	0.25277	0.113674	0.026173		37415601	10.3389/fgene.2023.1191264	Gedik et all Front Genet	BLOOD
IGFALS	P35858	5468	TRANS	Cognition_Meta	DECODE_Specific	-,NA		0.869789	0.869789	DECODE	DECODE	1.3913	5924.13	MDD	IGFALS	Proteiome	BRAIN	SMR	BrainMeta	SMR	0.00118122	0.0155927	0.939614		37415601	10.3389/fgene.2023.1191264	Gedik et all Front Genet	BRAIN
IGFALS	P35858	5468	TRANS	Cognition_Meta	DECODE_Specific	-,NA		0.869789	0.869789	DECODE	DECODE	1.3913	5924.13	BIP	IGFALS	Proteiome	BRAIN	SMR	BrainMeta	SMR	-0.0052031	0.0335517	0.876761		37415601	10.3389/fgene.2023.1191264	Gedik et all Front Genet	BRAIN
IGFALS	P35858	5468	TRANS	Cognition_Meta	DECODE_Specific	-,NA		0.869789	0.869789	DECODE	DECODE	1.3913	5924.13	SCZ	IGFALS	Proteiome	BRAIN	SMR	BrainMeta	SMR	0.0094451	0.0271885	0.728296		37415601	10.3389/fgene.2023.1191264	Gedik et all Front Genet	BRAIN
IGFALS	P35858	5468	TRANS	Cognition_Meta	DECODE_Specific	-,NA		0.869789	0.869789	DECODE	DECODE	1.3913	5924.13	MDD	IGFALS	Proteiome	BLOOD	SMR	eQTLGen	SMR	0.0429238	0.0630073	0.495713		37415601	10.3389/fgene.2023.1191264	Gedik et all Front Genet	BLOOD
IGFALS	P35858	5468	TRANS	Cognition_Meta	DECODE_Specific	-,NA		0.869789	0.869789	DECODE	DECODE	1.3913	5924.13	BIP	IGFALS	Proteiome	BLOOD	SMR	eQTLGen	SMR	0.319316	0.137896	0.0205786		37415601	10.3389/fgene.2023.1191264	Gedik et all Front Genet	BLOOD
IGFALS	P35858	5468	TRANS	Cognition_Meta	DECODE_Specific	-,NA		0.869789	0.869789	DECODE	DECODE	1.3913	5924.13	SCZ	IGFALS	Proteiome	BLOOD	SMR	deCODE	SMR	0.0127453	0.0678559	0.85101		37415601	10.3389/fgene.2023.1191264	Gedik et all Front Genet	BLOOD
IGFALS	P35858	5468	TRANS	Cognition_Meta	DECODE_Specific	-,NA		0.869789	0.869789	DECODE	DECODE	1.3913	5924.13	MDD	IGFALS	Proteiome	BLOOD	SMR	deCODE	SMR	-0.0323868	0.0421146	0.441884		37415601	10.3389/fgene.2023.1191264	Gedik et all Front Genet	BLOOD
IGFALS	P35858	5468	TRANS	Cognition_Meta	DECODE_Specific	-,NA		0.869789	0.869789	DECODE	DECODE	1.3913	5924.13	BIP	IGFALS	Proteiome	BLOOD	SMR	deCODE	SMR	0.0193121	0.0833888	0.816856		37415601	10.3389/fgene.2023.1191264	Gedik et all Front Genet	BLOOD
IGFALS	P35858	5468	TRANS	Cognition_Meta	DECODE_Specific	-,NA		0.869789	0.869789	DECODE	DECODE	1.3913	5924.13	SCZ	IGFALS	Transcriptome	BRAIN_DLPFC	TWAS	CMC	FUSION	2.9302		0.00339		31691811	10.1093/hmg/ddz253	Hall et al Hum Mol Genet	BRAIN
IGFALS	P35858	5468	TRANS	Cognition_Meta	DECODE_Specific	-,NA		0.869789	0.869789	DECODE	DECODE	1.3913	5924.13	SCZ.Clozuk.2018	IGFALS	Transcriptome	BRAIN	TWAS	PsychENCODE	FUSION	1.63268		0.103		30545856	10.1126/science.aat8127	Gandal et all science	BRAIN
IGFALS	P35858	5468	TRANS	Cognition_Meta	DECODE_Specific	-,NA		0.869789	0.869789	DECODE	DECODE	1.3913	5924.13	BD.PGC.ruderferCell2018	IGFALS	Transcriptome	BRAIN	TWAS	PsychENCODE	FUSION	0.82009		0.412164		30545856	10.1126/science.aat8127	Gandal et all science	BRAIN
IGFALS	P35858	5468	TRANS	Depression_iPSYCH_2023	DECODE_Specific	-,NA		0.423436	0.423436	DECODE	DECODE	1.5657	2884.02	Bipolar disorder	IGFALS	Proteome	PLASMA	MR	FENLAND	TwoSampleMR	0.00455229	0.0653965	0.944504		36280454	https://doi.org/10.1016/j.biopsych.2022.08.015	Lu et al Biol Psychiatry	BLOOD
IGFALS	P35858	5468	TRANS	Depression_iPSYCH_2023	DECODE_Specific	-,NA		0.423436	0.423436	DECODE	DECODE	1.5657	2884.02	Major depressive disorder	IGFALS	Proteome	PLASMA	MR	FENLAND	TwoSampleMR	0.00819685	0.0171664	0.63301		36280454	https://doi.org/10.1016/j.biopsych.2022.08.015	Lu et al Biol Psychiatry	BLOOD
IGFALS	P35858	5468	TRANS	Depression_iPSYCH_2023	DECODE_Specific	-,NA		0.423436	0.423436	DECODE	DECODE	1.5657	2884.02	Schizophrenia	IGFALS	Proteome	PLASMA	MR	FENLAND	TwoSampleMR	0.0339934	0.0557358	0.541927		36280454	https://doi.org/10.1016/j.biopsych.2022.08.015	Lu et al Biol Psychiatry	BLOOD
IGFALS	P35858	5468	TRANS	Depression_iPSYCH_2023	DECODE_Specific	-,NA		0.423436	0.423436	DECODE	DECODE	1.5657	2884.02	Deepression_Wray_tall	IGFALS	Transcriptome	BRAIN DLPFC	MR	PsychENCODE	TwoSampleMR	0.01	0.01	0.395		35296807	10.1038/s41380-022-01507-9	Deng et all Mol Psychiatry	BRAIN
IGFALS	P35858	5468	TRANS	Depression_iPSYCH_2023	DECODE_Specific	-,NA		0.423436	0.423436	DECODE	DECODE	1.5657	2884.02	SCZ.Clozuk.2018	IGFALS	Transcriptome	BRAIN	SMR	PsychENCODE	SMR	0.0920881	0.0349611	0.00844		30545856	10.1126/science.aat8127	Gandal et all science	BRAIN
IGFALS	P35858	5468	TRANS	Depression_iPSYCH_2023	DECODE_Specific	-,NA		0.423436	0.423436	DECODE	DECODE	1.5657	2884.02	BD.PGC.ruderferCell2018	IGFALS	Transcriptome	BRAIN	SMR	PsychENCODE	SMR	0.110138	0.0529963	0.0376898		30545856	10.1126/science.aat8127	Gandal et all science	BRAIN
IGFALS	P35858	5468	TRANS	Depression_iPSYCH_2023	DECODE_Specific	-,NA		0.423436	0.423436	DECODE	DECODE	1.5657	2884.02	SCZ	IGFALS	Proteiome	BLOOD	SMR	eQTLGen	SMR	0.25277	0.113674	0.026173		37415601	10.3389/fgene.2023.1191264	Gedik et all Front Genet	BLOOD
IGFALS	P35858	5468	TRANS	Depression_iPSYCH_2023	DECODE_Specific	-,NA		0.423436	0.423436	DECODE	DECODE	1.5657	2884.02	MDD	IGFALS	Proteiome	BRAIN	SMR	BrainMeta	SMR	0.00118122	0.0155927	0.939614		37415601	10.3389/fgene.2023.1191264	Gedik et all Front Genet	BRAIN
IGFALS	P35858	5468	TRANS	Depression_iPSYCH_2023	DECODE_Specific	-,NA		0.423436	0.423436	DECODE	DECODE	1.5657	2884.02	BIP	IGFALS	Proteiome	BRAIN	SMR	BrainMeta	SMR	-0.0052031	0.0335517	0.876761		37415601	10.3389/fgene.2023.1191264	Gedik et all Front Genet	BRAIN
IGFALS	P35858	5468	TRANS	Depression_iPSYCH_2023	DECODE_Specific	-,NA		0.423436	0.423436	DECODE	DECODE	1.5657	2884.02	SCZ	IGFALS	Proteiome	BRAIN	SMR	BrainMeta	SMR	0.0094451	0.0271885	0.728296		37415601	10.3389/fgene.2023.1191264	Gedik et all Front Genet	BRAIN
IGFALS	P35858	5468	TRANS	Depression_iPSYCH_2023	DECODE_Specific	-,NA		0.423436	0.423436	DECODE	DECODE	1.5657	2884.02	MDD	IGFALS	Proteiome	BLOOD	SMR	eQTLGen	SMR	0.0429238	0.0630073	0.495713		37415601	10.3389/fgene.2023.1191264	Gedik et all Front Genet	BLOOD
IGFALS	P35858	5468	TRANS	Depression_iPSYCH_2023	DECODE_Specific	-,NA		0.423436	0.423436	DECODE	DECODE	1.5657	2884.02	BIP	IGFALS	Proteiome	BLOOD	SMR	eQTLGen	SMR	0.319316	0.137896	0.0205786		37415601	10.3389/fgene.2023.1191264	Gedik et all Front Genet	BLOOD
IGFALS	P35858	5468	TRANS	Depression_iPSYCH_2023	DECODE_Specific	-,NA		0.423436	0.423436	DECODE	DECODE	1.5657	2884.02	SCZ	IGFALS	Proteiome	BLOOD	SMR	deCODE	SMR	0.0127453	0.0678559	0.85101		37415601	10.3389/fgene.2023.1191264	Gedik et all Front Genet	BLOOD
IGFALS	P35858	5468	TRANS	Depression_iPSYCH_2023	DECODE_Specific	-,NA		0.423436	0.423436	DECODE	DECODE	1.5657	2884.02	MDD	IGFALS	Proteiome	BLOOD	SMR	deCODE	SMR	-0.0323868	0.0421146	0.441884		37415601	10.3389/fgene.2023.1191264	Gedik et all Front Genet	BLOOD
IGFALS	P35858	5468	TRANS	Depression_iPSYCH_2023	DECODE_Specific	-,NA		0.423436	0.423436	DECODE	DECODE	1.5657	2884.02	BIP	IGFALS	Proteiome	BLOOD	SMR	deCODE	SMR	0.0193121	0.0833888	0.816856		37415601	10.3389/fgene.2023.1191264	Gedik et all Front Genet	BLOOD
IGFALS	P35858	5468	TRANS	Depression_iPSYCH_2023	DECODE_Specific	-,NA		0.423436	0.423436	DECODE	DECODE	1.5657	2884.02	SCZ	IGFALS	Transcriptome	BRAIN_DLPFC	TWAS	CMC	FUSION	2.9302		0.00339		31691811	10.1093/hmg/ddz253	Hall et al Hum Mol Genet	BRAIN
IGFALS	P35858	5468	TRANS	Depression_iPSYCH_2023	DECODE_Specific	-,NA		0.423436	0.423436	DECODE	DECODE	1.5657	2884.02	SCZ.Clozuk.2018	IGFALS	Transcriptome	BRAIN	TWAS	PsychENCODE	FUSION	1.63268		0.103		30545856	10.1126/science.aat8127	Gandal et all science	BRAIN
IGFALS	P35858	5468	TRANS	Depression_iPSYCH_2023	DECODE_Specific	-,NA		0.423436	0.423436	DECODE	DECODE	1.5657	2884.02	BD.PGC.ruderferCell2018	IGFALS	Transcriptome	BRAIN	TWAS	PsychENCODE	FUSION	0.82009		0.412164		30545856	10.1126/science.aat8127	Gandal et all science	BRAIN
IGFALS	P35858	5468	TRANS	PGC3_SCZ_NoUKB	DECODE_Specific	+,NA		0.156314	0.156314	DECODE	DECODE	0.530469	1064.65	Bipolar disorder	IGFALS	Proteome	PLASMA	MR	FENLAND	TwoSampleMR	0.00455229	0.0653965	0.944504		36280454	https://doi.org/10.1016/j.biopsych.2022.08.015	Lu et al Biol Psychiatry	BLOOD
IGFALS	P35858	5468	TRANS	PGC3_SCZ_NoUKB	DECODE_Specific	+,NA		0.156314	0.156314	DECODE	DECODE	0.530469	1064.65	Major depressive disorder	IGFALS	Proteome	PLASMA	MR	FENLAND	TwoSampleMR	0.00819685	0.0171664	0.63301		36280454	https://doi.org/10.1016/j.biopsych.2022.08.015	Lu et al Biol Psychiatry	BLOOD
IGFALS	P35858	5468	TRANS	PGC3_SCZ_NoUKB	DECODE_Specific	+,NA		0.156314	0.156314	DECODE	DECODE	0.530469	1064.65	Schizophrenia	IGFALS	Proteome	PLASMA	MR	FENLAND	TwoSampleMR	0.0339934	0.0557358	0.541927		36280454	https://doi.org/10.1016/j.biopsych.2022.08.015	Lu et al Biol Psychiatry	BLOOD
IGFALS	P35858	5468	TRANS	PGC3_SCZ_NoUKB	DECODE_Specific	+,NA		0.156314	0.156314	DECODE	DECODE	0.530469	1064.65	Deepression_Wray_tall	IGFALS	Transcriptome	BRAIN DLPFC	MR	PsychENCODE	TwoSampleMR	0.01	0.01	0.395		35296807	10.1038/s41380-022-01507-9	Deng et all Mol Psychiatry	BRAIN
IGFALS	P35858	5468	TRANS	PGC3_SCZ_NoUKB	DECODE_Specific	+,NA		0.156314	0.156314	DECODE	DECODE	0.530469	1064.65	SCZ.Clozuk.2018	IGFALS	Transcriptome	BRAIN	SMR	PsychENCODE	SMR	0.0920881	0.0349611	0.00844		30545856	10.1126/science.aat8127	Gandal et all science	BRAIN
IGFALS	P35858	5468	TRANS	PGC3_SCZ_NoUKB	DECODE_Specific	+,NA		0.156314	0.156314	DECODE	DECODE	0.530469	1064.65	BD.PGC.ruderferCell2018	IGFALS	Transcriptome	BRAIN	SMR	PsychENCODE	SMR	0.110138	0.0529963	0.0376898		30545856	10.1126/science.aat8127	Gandal et all science	BRAIN
IGFALS	P35858	5468	TRANS	PGC3_SCZ_NoUKB	DECODE_Specific	+,NA		0.156314	0.156314	DECODE	DECODE	0.530469	1064.65	SCZ	IGFALS	Proteiome	BLOOD	SMR	eQTLGen	SMR	0.25277	0.113674	0.026173		37415601	10.3389/fgene.2023.1191264	Gedik et all Front Genet	BLOOD
IGFALS	P35858	5468	TRANS	PGC3_SCZ_NoUKB	DECODE_Specific	+,NA		0.156314	0.156314	DECODE	DECODE	0.530469	1064.65	MDD	IGFALS	Proteiome	BRAIN	SMR	BrainMeta	SMR	0.00118122	0.0155927	0.939614		37415601	10.3389/fgene.2023.1191264	Gedik et all Front Genet	BRAIN
IGFALS	P35858	5468	TRANS	PGC3_SCZ_NoUKB	DECODE_Specific	+,NA		0.156314	0.156314	DECODE	DECODE	0.530469	1064.65	BIP	IGFALS	Proteiome	BRAIN	SMR	BrainMeta	SMR	-0.0052031	0.0335517	0.876761		37415601	10.3389/fgene.2023.1191264	Gedik et all Front Genet	BRAIN
IGFALS	P35858	5468	TRANS	PGC3_SCZ_NoUKB	DECODE_Specific	+,NA		0.156314	0.156314	DECODE	DECODE	0.530469	1064.65	SCZ	IGFALS	Proteiome	BRAIN	SMR	BrainMeta	SMR	0.0094451	0.0271885	0.728296		37415601	10.3389/fgene.2023.1191264	Gedik et all Front Genet	BRAIN
IGFALS	P35858	5468	TRANS	PGC3_SCZ_NoUKB	DECODE_Specific	+,NA		0.156314	0.156314	DECODE	DECODE	0.530469	1064.65	MDD	IGFALS	Proteiome	BLOOD	SMR	eQTLGen	SMR	0.0429238	0.0630073	0.495713		37415601	10.3389/fgene.2023.1191264	Gedik et all Front Genet	BLOOD
IGFALS	P35858	5468	TRANS	PGC3_SCZ_NoUKB	DECODE_Specific	+,NA		0.156314	0.156314	DECODE	DECODE	0.530469	1064.65	BIP	IGFALS	Proteiome	BLOOD	SMR	eQTLGen	SMR	0.319316	0.137896	0.0205786		37415601	10.3389/fgene.2023.1191264	Gedik et all Front Genet	BLOOD
IGFALS	P35858	5468	TRANS	PGC3_SCZ_NoUKB	DECODE_Specific	+,NA		0.156314	0.156314	DECODE	DECODE	0.530469	1064.65	SCZ	IGFALS	Proteiome	BLOOD	SMR	deCODE	SMR	0.0127453	0.0678559	0.85101		37415601	10.3389/fgene.2023.1191264	Gedik et all Front Genet	BLOOD
IGFALS	P35858	5468	TRANS	PGC3_SCZ_NoUKB	DECODE_Specific	+,NA		0.156314	0.156314	DECODE	DECODE	0.530469	1064.65	MDD	IGFALS	Proteiome	BLOOD	SMR	deCODE	SMR	-0.0323868	0.0421146	0.441884		37415601	10.3389/fgene.2023.1191264	Gedik et all Front Genet	BLOOD
IGFALS	P35858	5468	TRANS	PGC3_SCZ_NoUKB	DECODE_Specific	+,NA		0.156314	0.156314	DECODE	DECODE	0.530469	1064.65	BIP	IGFALS	Proteiome	BLOOD	SMR	deCODE	SMR	0.0193121	0.0833888	0.816856		37415601	10.3389/fgene.2023.1191264	Gedik et all Front Genet	BLOOD
IGFALS	P35858	5468	TRANS	PGC3_SCZ_NoUKB	DECODE_Specific	+,NA		0.156314	0.156314	DECODE	DECODE	0.530469	1064.65	SCZ	IGFALS	Transcriptome	BRAIN_DLPFC	TWAS	CMC	FUSION	2.9302		0.00339		31691811	10.1093/hmg/ddz253	Hall et al Hum Mol Genet	BRAIN
IGFALS	P35858	5468	TRANS	PGC3_SCZ_NoUKB	DECODE_Specific	+,NA		0.156314	0.156314	DECODE	DECODE	0.530469	1064.65	SCZ.Clozuk.2018	IGFALS	Transcriptome	BRAIN	TWAS	PsychENCODE	FUSION	1.63268		0.103		30545856	10.1126/science.aat8127	Gandal et all science	BRAIN
IGFALS	P35858	5468	TRANS	PGC3_SCZ_NoUKB	DECODE_Specific	+,NA		0.156314	0.156314	DECODE	DECODE	0.530469	1064.65	BD.PGC.ruderferCell2018	IGFALS	Transcriptome	BRAIN	TWAS	PsychENCODE	FUSION	0.82009		0.412164		30545856	10.1126/science.aat8127	Gandal et all science	BRAIN
IGFBP1	P08833	5469	CIS	Cognition_Meta	BOTH	-,-	1.95714e-05	1.95714e-05	0.00182265	metap	UKBB_PPP	0.00304824	0.0731578	Bipolar disorder	IGFBP1	Proteome	PLASMA	MR	FENLAND	TwoSampleMR	0.0175684	0.102198	0.863512		36280454	https://doi.org/10.1016/j.biopsych.2022.08.015	Lu et al Biol Psychiatry	BLOOD
IGFBP1	P08833	5469	CIS	Cognition_Meta	BOTH	-,-	1.95714e-05	1.95714e-05	0.00182265	metap	UKBB_PPP	0.00304824	0.0731578	Major depressive disorder	IGFBP1	Proteome	PLASMA	MR	FENLAND	TwoSampleMR	-0.00549451	0.0472528	0.907431		36280454	https://doi.org/10.1016/j.biopsych.2022.08.015	Lu et al Biol Psychiatry	BLOOD
IGFBP1	P08833	5469	CIS	Cognition_Meta	BOTH	-,-	1.95714e-05	1.95714e-05	0.00182265	metap	UKBB_PPP	0.00304824	0.0731578	Schizophrenia	IGFBP1	Proteome	PLASMA	MR	FENLAND	TwoSampleMR	0.0274382	0.0846154	0.745734		36280454	https://doi.org/10.1016/j.biopsych.2022.08.015	Lu et al Biol Psychiatry	BLOOD
IGFBP1	P08833	5469	CIS	Cognition_Meta	BOTH	-,-	1.95714e-05	1.95714e-05	0.00182265	metap	UKBB_PPP	0.00304824	0.0731578	MDD	IGFBP1	Proteiome	BRAIN	SMR	BrainMeta	SMR	-0.00539523	0.0248334	0.828008		37415601	10.3389/fgene.2023.1191264	Gedik et all Front Genet	BRAIN
IGFBP1	P08833	5469	CIS	Cognition_Meta	BOTH	-,-	1.95714e-05	1.95714e-05	0.00182265	metap	UKBB_PPP	0.00304824	0.0731578	BIP	IGFBP1	Proteiome	BRAIN	SMR	BrainMeta	SMR	0.0539514	0.0546524	0.323557		37415601	10.3389/fgene.2023.1191264	Gedik et all Front Genet	BRAIN
IGFBP1	P08833	5469	CIS	Cognition_Meta	BOTH	-,-	1.95714e-05	1.95714e-05	0.00182265	metap	UKBB_PPP	0.00304824	0.0731578	SCZ	IGFBP1	Proteiome	BRAIN	SMR	BrainMeta	SMR	-0.0332317	0.0440302	0.4504		37415601	10.3389/fgene.2023.1191264	Gedik et all Front Genet	BRAIN
IGFBP1	P08833	5469	CIS	Cognition_Meta	BOTH	-,-	1.95714e-05	1.95714e-05	0.00182265	metap	UKBB_PPP	0.00304824	0.0731578	SCZ	IGFBP1	Proteiome	BLOOD	SMR	deCODE	SMR	0.0119106	0.102739	0.907707		37415601	10.3389/fgene.2023.1191264	Gedik et all Front Genet	BLOOD
IGFBP1	P08833	5469	CIS	Cognition_Meta	BOTH	-,-	1.95714e-05	1.95714e-05	0.00182265	metap	UKBB_PPP	0.00304824	0.0731578	MDD	IGFBP1	Proteiome	BLOOD	SMR	deCODE	SMR	0.0169051	0.0572452	0.767757		37415601	10.3389/fgene.2023.1191264	Gedik et all Front Genet	BLOOD
IGFBP1	P08833	5469	CIS	Cognition_Meta	BOTH	-,-	1.95714e-05	1.95714e-05	0.00182265	metap	UKBB_PPP	0.00304824	0.0731578	BIP	IGFBP1	Proteiome	BLOOD	SMR	deCODE	SMR	-0.0169161	0.12485	0.892224		37415601	10.3389/fgene.2023.1191264	Gedik et all Front Genet	BLOOD
IGFBP1	P08833	5469	CIS	Depression_iPSYCH_2023	BOTH	+,+	0.354524	0.331137	0.354524	DECODE	metap	1.09442	1237.79	Bipolar disorder	IGFBP1	Proteome	PLASMA	MR	FENLAND	TwoSampleMR	0.0175684	0.102198	0.863512		36280454	https://doi.org/10.1016/j.biopsych.2022.08.015	Lu et al Biol Psychiatry	BLOOD
IGFBP1	P08833	5469	CIS	Depression_iPSYCH_2023	BOTH	+,+	0.354524	0.331137	0.354524	DECODE	metap	1.09442	1237.79	Major depressive disorder	IGFBP1	Proteome	PLASMA	MR	FENLAND	TwoSampleMR	-0.00549451	0.0472528	0.907431		36280454	https://doi.org/10.1016/j.biopsych.2022.08.015	Lu et al Biol Psychiatry	BLOOD
IGFBP1	P08833	5469	CIS	Depression_iPSYCH_2023	BOTH	+,+	0.354524	0.331137	0.354524	DECODE	metap	1.09442	1237.79	Schizophrenia	IGFBP1	Proteome	PLASMA	MR	FENLAND	TwoSampleMR	0.0274382	0.0846154	0.745734		36280454	https://doi.org/10.1016/j.biopsych.2022.08.015	Lu et al Biol Psychiatry	BLOOD
IGFBP1	P08833	5469	CIS	Depression_iPSYCH_2023	BOTH	+,+	0.354524	0.331137	0.354524	DECODE	metap	1.09442	1237.79	MDD	IGFBP1	Proteiome	BRAIN	SMR	BrainMeta	SMR	-0.00539523	0.0248334	0.828008		37415601	10.3389/fgene.2023.1191264	Gedik et all Front Genet	BRAIN
IGFBP1	P08833	5469	CIS	Depression_iPSYCH_2023	BOTH	+,+	0.354524	0.331137	0.354524	DECODE	metap	1.09442	1237.79	BIP	IGFBP1	Proteiome	BRAIN	SMR	BrainMeta	SMR	0.0539514	0.0546524	0.323557		37415601	10.3389/fgene.2023.1191264	Gedik et all Front Genet	BRAIN
IGFBP1	P08833	5469	CIS	Depression_iPSYCH_2023	BOTH	+,+	0.354524	0.331137	0.354524	DECODE	metap	1.09442	1237.79	SCZ	IGFBP1	Proteiome	BRAIN	SMR	BrainMeta	SMR	-0.0332317	0.0440302	0.4504		37415601	10.3389/fgene.2023.1191264	Gedik et all Front Genet	BRAIN
IGFBP1	P08833	5469	CIS	Depression_iPSYCH_2023	BOTH	+,+	0.354524	0.331137	0.354524	DECODE	metap	1.09442	1237.79	SCZ	IGFBP1	Proteiome	BLOOD	SMR	deCODE	SMR	0.0119106	0.102739	0.907707		37415601	10.3389/fgene.2023.1191264	Gedik et all Front Genet	BLOOD
IGFBP1	P08833	5469	CIS	Depression_iPSYCH_2023	BOTH	+,+	0.354524	0.331137	0.354524	DECODE	metap	1.09442	1237.79	MDD	IGFBP1	Proteiome	BLOOD	SMR	deCODE	SMR	0.0169051	0.0572452	0.767757		37415601	10.3389/fgene.2023.1191264	Gedik et all Front Genet	BLOOD
IGFBP1	P08833	5469	CIS	Depression_iPSYCH_2023	BOTH	+,+	0.354524	0.331137	0.354524	DECODE	metap	1.09442	1237.79	BIP	IGFBP1	Proteiome	BLOOD	SMR	deCODE	SMR	-0.0169161	0.12485	0.892224		37415601	10.3389/fgene.2023.1191264	Gedik et all Front Genet	BLOOD
IGFBP1	P08833	5469	CIS	PGC3_SCZ_NoUKB	BOTH	+,+	0.951465	0.839664	0.951465	DECODE	metap	1.37359	3138.66	Bipolar disorder	IGFBP1	Proteome	PLASMA	MR	FENLAND	TwoSampleMR	0.0175684	0.102198	0.863512		36280454	https://doi.org/10.1016/j.biopsych.2022.08.015	Lu et al Biol Psychiatry	BLOOD
IGFBP1	P08833	5469	CIS	PGC3_SCZ_NoUKB	BOTH	+,+	0.951465	0.839664	0.951465	DECODE	metap	1.37359	3138.66	Major depressive disorder	IGFBP1	Proteome	PLASMA	MR	FENLAND	TwoSampleMR	-0.00549451	0.0472528	0.907431		36280454	https://doi.org/10.1016/j.biopsych.2022.08.015	Lu et al Biol Psychiatry	BLOOD
IGFBP1	P08833	5469	CIS	PGC3_SCZ_NoUKB	BOTH	+,+	0.951465	0.839664	0.951465	DECODE	metap	1.37359	3138.66	Schizophrenia	IGFBP1	Proteome	PLASMA	MR	FENLAND	TwoSampleMR	0.0274382	0.0846154	0.745734		36280454	https://doi.org/10.1016/j.biopsych.2022.08.015	Lu et al Biol Psychiatry	BLOOD
IGFBP1	P08833	5469	CIS	PGC3_SCZ_NoUKB	BOTH	+,+	0.951465	0.839664	0.951465	DECODE	metap	1.37359	3138.66	MDD	IGFBP1	Proteiome	BRAIN	SMR	BrainMeta	SMR	-0.00539523	0.0248334	0.828008		37415601	10.3389/fgene.2023.1191264	Gedik et all Front Genet	BRAIN
IGFBP1	P08833	5469	CIS	PGC3_SCZ_NoUKB	BOTH	+,+	0.951465	0.839664	0.951465	DECODE	metap	1.37359	3138.66	BIP	IGFBP1	Proteiome	BRAIN	SMR	BrainMeta	SMR	0.0539514	0.0546524	0.323557		37415601	10.3389/fgene.2023.1191264	Gedik et all Front Genet	BRAIN
IGFBP1	P08833	5469	CIS	PGC3_SCZ_NoUKB	BOTH	+,+	0.951465	0.839664	0.951465	DECODE	metap	1.37359	3138.66	SCZ	IGFBP1	Proteiome	BRAIN	SMR	BrainMeta	SMR	-0.0332317	0.0440302	0.4504		37415601	10.3389/fgene.2023.1191264	Gedik et all Front Genet	BRAIN
IGFBP1	P08833	5469	CIS	PGC3_SCZ_NoUKB	BOTH	+,+	0.951465	0.839664	0.951465	DECODE	metap	1.37359	3138.66	SCZ	IGFBP1	Proteiome	BLOOD	SMR	deCODE	SMR	0.0119106	0.102739	0.907707		37415601	10.3389/fgene.2023.1191264	Gedik et all Front Genet	BLOOD
IGFBP1	P08833	5469	CIS	PGC3_SCZ_NoUKB	BOTH	+,+	0.951465	0.839664	0.951465	DECODE	metap	1.37359	3138.66	MDD	IGFBP1	Proteiome	BLOOD	SMR	deCODE	SMR	0.0169051	0.0572452	0.767757		37415601	10.3389/fgene.2023.1191264	Gedik et all Front Genet	BLOOD
IGFBP1	P08833	5469	CIS	PGC3_SCZ_NoUKB	BOTH	+,+	0.951465	0.839664	0.951465	DECODE	metap	1.37359	3138.66	BIP	IGFBP1	Proteiome	BLOOD	SMR	deCODE	SMR	-0.0169161	0.12485	0.892224		37415601	10.3389/fgene.2023.1191264	Gedik et all Front Genet	BLOOD
IGFBP1	P08833	5469	CIS	BIP_PGC3_noukb	BOTH	-,-	0.953401	0.842997	0.953401	DECODE	metap	1.37784	3151.12	Bipolar disorder	IGFBP1	Proteome	PLASMA	MR	FENLAND	TwoSampleMR	0.0175684	0.102198	0.863512		36280454	https://doi.org/10.1016/j.biopsych.2022.08.015	Lu et al Biol Psychiatry	BLOOD
IGFBP1	P08833	5469	CIS	BIP_PGC3_noukb	BOTH	-,-	0.953401	0.842997	0.953401	DECODE	metap	1.37784	3151.12	Major depressive disorder	IGFBP1	Proteome	PLASMA	MR	FENLAND	TwoSampleMR	-0.00549451	0.0472528	0.907431		36280454	https://doi.org/10.1016/j.biopsych.2022.08.015	Lu et al Biol Psychiatry	BLOOD
IGFBP1	P08833	5469	CIS	BIP_PGC3_noukb	BOTH	-,-	0.953401	0.842997	0.953401	DECODE	metap	1.37784	3151.12	Schizophrenia	IGFBP1	Proteome	PLASMA	MR	FENLAND	TwoSampleMR	0.0274382	0.0846154	0.745734		36280454	https://doi.org/10.1016/j.biopsych.2022.08.015	Lu et al Biol Psychiatry	BLOOD
IGFBP1	P08833	5469	CIS	BIP_PGC3_noukb	BOTH	-,-	0.953401	0.842997	0.953401	DECODE	metap	1.37784	3151.12	MDD	IGFBP1	Proteiome	BRAIN	SMR	BrainMeta	SMR	-0.00539523	0.0248334	0.828008		37415601	10.3389/fgene.2023.1191264	Gedik et all Front Genet	BRAIN
IGFBP1	P08833	5469	CIS	BIP_PGC3_noukb	BOTH	-,-	0.953401	0.842997	0.953401	DECODE	metap	1.37784	3151.12	BIP	IGFBP1	Proteiome	BRAIN	SMR	BrainMeta	SMR	0.0539514	0.0546524	0.323557		37415601	10.3389/fgene.2023.1191264	Gedik et all Front Genet	BRAIN
IGFBP1	P08833	5469	CIS	BIP_PGC3_noukb	BOTH	-,-	0.953401	0.842997	0.953401	DECODE	metap	1.37784	3151.12	SCZ	IGFBP1	Proteiome	BRAIN	SMR	BrainMeta	SMR	-0.0332317	0.0440302	0.4504		37415601	10.3389/fgene.2023.1191264	Gedik et all Front Genet	BRAIN
IGFBP1	P08833	5469	CIS	BIP_PGC3_noukb	BOTH	-,-	0.953401	0.842997	0.953401	DECODE	metap	1.37784	3151.12	SCZ	IGFBP1	Proteiome	BLOOD	SMR	deCODE	SMR	0.0119106	0.102739	0.907707		37415601	10.3389/fgene.2023.1191264	Gedik et all Front Genet	BLOOD
IGFBP1	P08833	5469	CIS	BIP_PGC3_noukb	BOTH	-,-	0.953401	0.842997	0.953401	DECODE	metap	1.37784	3151.12	MDD	IGFBP1	Proteiome	BLOOD	SMR	deCODE	SMR	0.0169051	0.0572452	0.767757		37415601	10.3389/fgene.2023.1191264	Gedik et all Front Genet	BLOOD
IGFBP1	P08833	5469	CIS	BIP_PGC3_noukb	BOTH	-,-	0.953401	0.842997	0.953401	DECODE	metap	1.37784	3151.12	BIP	IGFBP1	Proteiome	BLOOD	SMR	deCODE	SMR	-0.0169161	0.12485	0.892224		37415601	10.3389/fgene.2023.1191264	Gedik et all Front Genet	BLOOD
IGFBP1	P08833	5469	TRANS	BIP_PGC3_noukb	BOTH	+,+	0.0450673	0.0341499	0.224845	UKBB_PPP	DECODE	0.250371	232.595	Bipolar disorder	IGFBP1	Proteome	PLASMA	MR	FENLAND	TwoSampleMR	0.0175684	0.102198	0.863512		36280454	https://doi.org/10.1016/j.biopsych.2022.08.015	Lu et al Biol Psychiatry	BLOOD
IGFBP1	P08833	5469	TRANS	BIP_PGC3_noukb	BOTH	+,+	0.0450673	0.0341499	0.224845	UKBB_PPP	DECODE	0.250371	232.595	Major depressive disorder	IGFBP1	Proteome	PLASMA	MR	FENLAND	TwoSampleMR	-0.00549451	0.0472528	0.907431		36280454	https://doi.org/10.1016/j.biopsych.2022.08.015	Lu et al Biol Psychiatry	BLOOD
IGFBP1	P08833	5469	TRANS	BIP_PGC3_noukb	BOTH	+,+	0.0450673	0.0341499	0.224845	UKBB_PPP	DECODE	0.250371	232.595	Schizophrenia	IGFBP1	Proteome	PLASMA	MR	FENLAND	TwoSampleMR	0.0274382	0.0846154	0.745734		36280454	https://doi.org/10.1016/j.biopsych.2022.08.015	Lu et al Biol Psychiatry	BLOOD
IGFBP1	P08833	5469	TRANS	BIP_PGC3_noukb	BOTH	+,+	0.0450673	0.0341499	0.224845	UKBB_PPP	DECODE	0.250371	232.595	MDD	IGFBP1	Proteiome	BRAIN	SMR	BrainMeta	SMR	-0.00539523	0.0248334	0.828008		37415601	10.3389/fgene.2023.1191264	Gedik et all Front Genet	BRAIN
IGFBP1	P08833	5469	TRANS	BIP_PGC3_noukb	BOTH	+,+	0.0450673	0.0341499	0.224845	UKBB_PPP	DECODE	0.250371	232.595	BIP	IGFBP1	Proteiome	BRAIN	SMR	BrainMeta	SMR	0.0539514	0.0546524	0.323557		37415601	10.3389/fgene.2023.1191264	Gedik et all Front Genet	BRAIN
IGFBP1	P08833	5469	TRANS	BIP_PGC3_noukb	BOTH	+,+	0.0450673	0.0341499	0.224845	UKBB_PPP	DECODE	0.250371	232.595	SCZ	IGFBP1	Proteiome	BRAIN	SMR	BrainMeta	SMR	-0.0332317	0.0440302	0.4504		37415601	10.3389/fgene.2023.1191264	Gedik et all Front Genet	BRAIN
IGFBP1	P08833	5469	TRANS	BIP_PGC3_noukb	BOTH	+,+	0.0450673	0.0341499	0.224845	UKBB_PPP	DECODE	0.250371	232.595	SCZ	IGFBP1	Proteiome	BLOOD	SMR	deCODE	SMR	0.0119106	0.102739	0.907707		37415601	10.3389/fgene.2023.1191264	Gedik et all Front Genet	BLOOD
IGFBP1	P08833	5469	TRANS	BIP_PGC3_noukb	BOTH	+,+	0.0450673	0.0341499	0.224845	UKBB_PPP	DECODE	0.250371	232.595	MDD	IGFBP1	Proteiome	BLOOD	SMR	deCODE	SMR	0.0169051	0.0572452	0.767757		37415601	10.3389/fgene.2023.1191264	Gedik et all Front Genet	BLOOD
IGFBP1	P08833	5469	TRANS	BIP_PGC3_noukb	BOTH	+,+	0.0450673	0.0341499	0.224845	UKBB_PPP	DECODE	0.250371	232.595	BIP	IGFBP1	Proteiome	BLOOD	SMR	deCODE	SMR	-0.0169161	0.12485	0.892224		37415601	10.3389/fgene.2023.1191264	Gedik et all Front Genet	BLOOD
IGFBP1	P08833	5469	TRANS	Cognition_Meta	BOTH	-,-	0.392951	0.306204	0.420915	UKBB_PPP	DECODE	0.860022	2085.55	Bipolar disorder	IGFBP1	Proteome	PLASMA	MR	FENLAND	TwoSampleMR	0.0175684	0.102198	0.863512		36280454	https://doi.org/10.1016/j.biopsych.2022.08.015	Lu et al Biol Psychiatry	BLOOD
IGFBP1	P08833	5469	TRANS	Cognition_Meta	BOTH	-,-	0.392951	0.306204	0.420915	UKBB_PPP	DECODE	0.860022	2085.55	Major depressive disorder	IGFBP1	Proteome	PLASMA	MR	FENLAND	TwoSampleMR	-0.00549451	0.0472528	0.907431		36280454	https://doi.org/10.1016/j.biopsych.2022.08.015	Lu et al Biol Psychiatry	BLOOD
IGFBP1	P08833	5469	TRANS	Cognition_Meta	BOTH	-,-	0.392951	0.306204	0.420915	UKBB_PPP	DECODE	0.860022	2085.55	Schizophrenia	IGFBP1	Proteome	PLASMA	MR	FENLAND	TwoSampleMR	0.0274382	0.0846154	0.745734		36280454	https://doi.org/10.1016/j.biopsych.2022.08.015	Lu et al Biol Psychiatry	BLOOD
IGFBP1	P08833	5469	TRANS	Cognition_Meta	BOTH	-,-	0.392951	0.306204	0.420915	UKBB_PPP	DECODE	0.860022	2085.55	MDD	IGFBP1	Proteiome	BRAIN	SMR	BrainMeta	SMR	-0.00539523	0.0248334	0.828008		37415601	10.3389/fgene.2023.1191264	Gedik et all Front Genet	BRAIN
IGFBP1	P08833	5469	TRANS	Cognition_Meta	BOTH	-,-	0.392951	0.306204	0.420915	UKBB_PPP	DECODE	0.860022	2085.55	BIP	IGFBP1	Proteiome	BRAIN	SMR	BrainMeta	SMR	0.0539514	0.0546524	0.323557		37415601	10.3389/fgene.2023.1191264	Gedik et all Front Genet	BRAIN
IGFBP1	P08833	5469	TRANS	Cognition_Meta	BOTH	-,-	0.392951	0.306204	0.420915	UKBB_PPP	DECODE	0.860022	2085.55	SCZ	IGFBP1	Proteiome	BRAIN	SMR	BrainMeta	SMR	-0.0332317	0.0440302	0.4504		37415601	10.3389/fgene.2023.1191264	Gedik et all Front Genet	BRAIN
IGFBP1	P08833	5469	TRANS	Cognition_Meta	BOTH	-,-	0.392951	0.306204	0.420915	UKBB_PPP	DECODE	0.860022	2085.55	SCZ	IGFBP1	Proteiome	BLOOD	SMR	deCODE	SMR	0.0119106	0.102739	0.907707		37415601	10.3389/fgene.2023.1191264	Gedik et all Front Genet	BLOOD
IGFBP1	P08833	5469	TRANS	Cognition_Meta	BOTH	-,-	0.392951	0.306204	0.420915	UKBB_PPP	DECODE	0.860022	2085.55	MDD	IGFBP1	Proteiome	BLOOD	SMR	deCODE	SMR	0.0169051	0.0572452	0.767757		37415601	10.3389/fgene.2023.1191264	Gedik et all Front Genet	BLOOD
IGFBP1	P08833	5469	TRANS	Cognition_Meta	BOTH	-,-	0.392951	0.306204	0.420915	UKBB_PPP	DECODE	0.860022	2085.55	BIP	IGFBP1	Proteiome	BLOOD	SMR	deCODE	SMR	-0.0169161	0.12485	0.892224		37415601	10.3389/fgene.2023.1191264	Gedik et all Front Genet	BLOOD
IGFBP1	P08833	5469	TRANS	Depression_iPSYCH_2023	BOTH	+,+	0.295102	0.21542	0.39565	UKBB_PPP	DECODE	1.38942	1467.23	Bipolar disorder	IGFBP1	Proteome	PLASMA	MR	FENLAND	TwoSampleMR	0.0175684	0.102198	0.863512		36280454	https://doi.org/10.1016/j.biopsych.2022.08.015	Lu et al Biol Psychiatry	BLOOD
IGFBP1	P08833	5469	TRANS	Depression_iPSYCH_2023	BOTH	+,+	0.295102	0.21542	0.39565	UKBB_PPP	DECODE	1.38942	1467.23	Major depressive disorder	IGFBP1	Proteome	PLASMA	MR	FENLAND	TwoSampleMR	-0.00549451	0.0472528	0.907431		36280454	https://doi.org/10.1016/j.biopsych.2022.08.015	Lu et al Biol Psychiatry	BLOOD
IGFBP1	P08833	5469	TRANS	Depression_iPSYCH_2023	BOTH	+,+	0.295102	0.21542	0.39565	UKBB_PPP	DECODE	1.38942	1467.23	Schizophrenia	IGFBP1	Proteome	PLASMA	MR	FENLAND	TwoSampleMR	0.0274382	0.0846154	0.745734		36280454	https://doi.org/10.1016/j.biopsych.2022.08.015	Lu et al Biol Psychiatry	BLOOD
IGFBP1	P08833	5469	TRANS	Depression_iPSYCH_2023	BOTH	+,+	0.295102	0.21542	0.39565	UKBB_PPP	DECODE	1.38942	1467.23	MDD	IGFBP1	Proteiome	BRAIN	SMR	BrainMeta	SMR	-0.00539523	0.0248334	0.828008		37415601	10.3389/fgene.2023.1191264	Gedik et all Front Genet	BRAIN
IGFBP1	P08833	5469	TRANS	Depression_iPSYCH_2023	BOTH	+,+	0.295102	0.21542	0.39565	UKBB_PPP	DECODE	1.38942	1467.23	BIP	IGFBP1	Proteiome	BRAIN	SMR	BrainMeta	SMR	0.0539514	0.0546524	0.323557		37415601	10.3389/fgene.2023.1191264	Gedik et all Front Genet	BRAIN
IGFBP1	P08833	5469	TRANS	Depression_iPSYCH_2023	BOTH	+,+	0.295102	0.21542	0.39565	UKBB_PPP	DECODE	1.38942	1467.23	SCZ	IGFBP1	Proteiome	BRAIN	SMR	BrainMeta	SMR	-0.0332317	0.0440302	0.4504		37415601	10.3389/fgene.2023.1191264	Gedik et all Front Genet	BRAIN
IGFBP1	P08833	5469	TRANS	Depression_iPSYCH_2023	BOTH	+,+	0.295102	0.21542	0.39565	UKBB_PPP	DECODE	1.38942	1467.23	SCZ	IGFBP1	Proteiome	BLOOD	SMR	deCODE	SMR	0.0119106	0.102739	0.907707		37415601	10.3389/fgene.2023.1191264	Gedik et all Front Genet	BLOOD
IGFBP1	P08833	5469	TRANS	Depression_iPSYCH_2023	BOTH	+,+	0.295102	0.21542	0.39565	UKBB_PPP	DECODE	1.38942	1467.23	MDD	IGFBP1	Proteiome	BLOOD	SMR	deCODE	SMR	0.0169051	0.0572452	0.767757		37415601	10.3389/fgene.2023.1191264	Gedik et all Front Genet	BLOOD
IGFBP1	P08833	5469	TRANS	Depression_iPSYCH_2023	BOTH	+,+	0.295102	0.21542	0.39565	UKBB_PPP	DECODE	1.38942	1467.23	BIP	IGFBP1	Proteiome	BLOOD	SMR	deCODE	SMR	-0.0169161	0.12485	0.892224		37415601	10.3389/fgene.2023.1191264	Gedik et all Front Genet	BLOOD
IGFBP1	P08833	5469	TRANS	PGC3_SCZ_NoUKB	BOTH	-,-	0.0214605	0.0214605	0.106943	metap	UKBB_PPP	0.237284	146.167	Bipolar disorder	IGFBP1	Proteome	PLASMA	MR	FENLAND	TwoSampleMR	0.0175684	0.102198	0.863512		36280454	https://doi.org/10.1016/j.biopsych.2022.08.015	Lu et al Biol Psychiatry	BLOOD
IGFBP1	P08833	5469	TRANS	PGC3_SCZ_NoUKB	BOTH	-,-	0.0214605	0.0214605	0.106943	metap	UKBB_PPP	0.237284	146.167	Major depressive disorder	IGFBP1	Proteome	PLASMA	MR	FENLAND	TwoSampleMR	-0.00549451	0.0472528	0.907431		36280454	https://doi.org/10.1016/j.biopsych.2022.08.015	Lu et al Biol Psychiatry	BLOOD
IGFBP1	P08833	5469	TRANS	PGC3_SCZ_NoUKB	BOTH	-,-	0.0214605	0.0214605	0.106943	metap	UKBB_PPP	0.237284	146.167	Schizophrenia	IGFBP1	Proteome	PLASMA	MR	FENLAND	TwoSampleMR	0.0274382	0.0846154	0.745734		36280454	https://doi.org/10.1016/j.biopsych.2022.08.015	Lu et al Biol Psychiatry	BLOOD
IGFBP1	P08833	5469	TRANS	PGC3_SCZ_NoUKB	BOTH	-,-	0.0214605	0.0214605	0.106943	metap	UKBB_PPP	0.237284	146.167	MDD	IGFBP1	Proteiome	BRAIN	SMR	BrainMeta	SMR	-0.00539523	0.0248334	0.828008		37415601	10.3389/fgene.2023.1191264	Gedik et all Front Genet	BRAIN
IGFBP1	P08833	5469	TRANS	PGC3_SCZ_NoUKB	BOTH	-,-	0.0214605	0.0214605	0.106943	metap	UKBB_PPP	0.237284	146.167	BIP	IGFBP1	Proteiome	BRAIN	SMR	BrainMeta	SMR	0.0539514	0.0546524	0.323557		37415601	10.3389/fgene.2023.1191264	Gedik et all Front Genet	BRAIN
IGFBP1	P08833	5469	TRANS	PGC3_SCZ_NoUKB	BOTH	-,-	0.0214605	0.0214605	0.106943	metap	UKBB_PPP	0.237284	146.167	SCZ	IGFBP1	Proteiome	BRAIN	SMR	BrainMeta	SMR	-0.0332317	0.0440302	0.4504		37415601	10.3389/fgene.2023.1191264	Gedik et all Front Genet	BRAIN
IGFBP1	P08833	5469	TRANS	PGC3_SCZ_NoUKB	BOTH	-,-	0.0214605	0.0214605	0.106943	metap	UKBB_PPP	0.237284	146.167	SCZ	IGFBP1	Proteiome	BLOOD	SMR	deCODE	SMR	0.0119106	0.102739	0.907707		37415601	10.3389/fgene.2023.1191264	Gedik et all Front Genet	BLOOD
IGFBP1	P08833	5469	TRANS	PGC3_SCZ_NoUKB	BOTH	-,-	0.0214605	0.0214605	0.106943	metap	UKBB_PPP	0.237284	146.167	MDD	IGFBP1	Proteiome	BLOOD	SMR	deCODE	SMR	0.0169051	0.0572452	0.767757		37415601	10.3389/fgene.2023.1191264	Gedik et all Front Genet	BLOOD
IGFBP1	P08833	5469	TRANS	PGC3_SCZ_NoUKB	BOTH	-,-	0.0214605	0.0214605	0.106943	metap	UKBB_PPP	0.237284	146.167	BIP	IGFBP1	Proteiome	BLOOD	SMR	deCODE	SMR	-0.0169161	0.12485	0.892224		37415601	10.3389/fgene.2023.1191264	Gedik et all Front Genet	BLOOD
IGFBP2	P18065	5471	CIS	Depression_iPSYCH_2023	BOTH	-,-	0.0581033	0.0581033	0.128857	metap	DECODE	0.644481	217.19	SCZ	IGFBP2	Proteome	PLASMA	MR	deCODE	TwoSampleMR	0.179539	0.153169	0.241131		37085628	10.1007/s00439-023-02562-0	Dang et al Human Genetics	BLOOD
IGFBP2	P18065	5471	CIS	Depression_iPSYCH_2023	BOTH	-,-	0.0581033	0.0581033	0.128857	metap	DECODE	0.644481	217.19	BIP	IGFBP2	Proteome	PLASMA	MR	deCODE	TwoSampleMR	0.17431	0.197183	0.376695		37085628	10.1007/s00439-023-02562-0	Dang et al Human Genetics	BLOOD
IGFBP2	P18065	5471	CIS	Depression_iPSYCH_2023	BOTH	-,-	0.0581033	0.0581033	0.128857	metap	DECODE	0.644481	217.19	SCZ_PGC3	IGFBP2	Transcriptome	DLPFC	MR	CMC+GTEX	MendelianRandomization			0.690263		35460606	10.1016/j.ajhg.2022.04.004	Jiang eet all Am J Hum Genet	BRAIN
IGFBP2	P18065	5471	CIS	Depression_iPSYCH_2023	BOTH	-,-	0.0581033	0.0581033	0.128857	metap	DECODE	0.644481	217.19	SCZ_PGC3	IGFBP2	Transcriptome	DLPFC	MR	CMC+GTEX	MendelianRandomization			0.692152		35460606	10.1016/j.ajhg.2022.04.004	Jiang eet all Am J Hum Genet	BRAIN
IGFBP2	P18065	5471	CIS	Depression_iPSYCH_2023	BOTH	-,-	0.0581033	0.0581033	0.128857	metap	DECODE	0.644481	217.19	SCZ_PGC3	IGFBP2	Transcriptome	DLPFC	MR	CMC+GTEX	MendelianRandomization			0.00126099		35460606	10.1016/j.ajhg.2022.04.004	Jiang eet all Am J Hum Genet	BRAIN
IGFBP2	P18065	5471	CIS	Depression_iPSYCH_2023	BOTH	-,-	0.0581033	0.0581033	0.128857	metap	DECODE	0.644481	217.19	SCZ_PGC3	IGFBP2	Transcriptome	DLPFC	MR	CMC+GTEX	EMIC			0.492771		35460606	10.1016/j.ajhg.2022.04.004	Jiang eet all Am J Hum Genet	BRAIN
IGFBP2	P18065	5471	CIS	Depression_iPSYCH_2023	BOTH	-,-	0.0581033	0.0581033	0.128857	metap	DECODE	0.644481	217.19	BIP_2019_Stahl_etall	IGFBP2	Transcriptome	DLPFC	MR	CMC+GTEX	MendelianRandomization			0.0288819		35460606	10.1016/j.ajhg.2022.04.004	Jiang eet all Am J Hum Genet	BRAIN
IGFBP2	P18065	5471	CIS	Depression_iPSYCH_2023	BOTH	-,-	0.0581033	0.0581033	0.128857	metap	DECODE	0.644481	217.19	BIP_2019_Stahl_etall	IGFBP2	Transcriptome	DLPFC	MR	CMC+GTEX	MendelianRandomization			0.0110594		35460606	10.1016/j.ajhg.2022.04.004	Jiang eet all Am J Hum Genet	BRAIN
IGFBP2	P18065	5471	CIS	Depression_iPSYCH_2023	BOTH	-,-	0.0581033	0.0581033	0.128857	metap	DECODE	0.644481	217.19	BIP_2019_Stahl_etall	IGFBP2	Transcriptome	DLPFC	MR	CMC+GTEX	MendelianRandomization			0.000269084		35460606	10.1016/j.ajhg.2022.04.004	Jiang eet all Am J Hum Genet	BRAIN
IGFBP2	P18065	5471	CIS	Depression_iPSYCH_2023	BOTH	-,-	0.0581033	0.0581033	0.128857	metap	DECODE	0.644481	217.19	BIP_2019_Stahl_etall	IGFBP2	Transcriptome	DLPFC	MR	CMC+GTEX	EMIC			0.0353258		35460606	10.1016/j.ajhg.2022.04.004	Jiang eet all Am J Hum Genet	BRAIN
IGFBP2	P18065	5471	CIS	Depression_iPSYCH_2023	BOTH	-,-	0.0581033	0.0581033	0.128857	metap	DECODE	0.644481	217.19	Deepression_Wray_tall	IGFBP2	Transcriptome	BRAIN DLPFC	MR	PsychENCODE	TwoSampleMR	0.02	0.01	0.043		35296807	10.1038/s41380-022-01507-9	Deng et all Mol Psychiatry	BRAIN
IGFBP2	P18065	5471	CIS	Depression_iPSYCH_2023	BOTH	-,-	0.0581033	0.0581033	0.128857	metap	DECODE	0.644481	217.19	Deepression_Wray_tall	IGFBP2	Transcriptome	BLOOD	MR	GTEx	TwoSampleMR	0	0.01	0.648		35296807	10.1038/s41380-022-01507-9	Deng et all Mol Psychiatry	BLOOD
IGFBP2	P18065	5471	CIS	Depression_iPSYCH_2023	BOTH	-,-	0.0581033	0.0581033	0.128857	metap	DECODE	0.644481	217.19	SCZ_PGC3	IGFBP2	Transcriptome	DLPFC	SMR	CMC+GTEX	SMR	0.00985342	0.0249839	0.693292		35460606	10.1016/j.ajhg.2022.04.004	Jiang eet all Am J Hum Genet	BRAIN
IGFBP2	P18065	5471	CIS	Depression_iPSYCH_2023	BOTH	-,-	0.0581033	0.0581033	0.128857	metap	DECODE	0.644481	217.19	SCZ_PGC3	IGFBP2	Transcriptome_Transcriptlvel	DLPFC	SMR	CMC+GTEX	SMR	-0.0266625	0.0332152	0.422137		35460606	10.1016/j.ajhg.2022.04.004	Jiang eet all Am J Hum Genet	BRAIN
IGFBP2	P18065	5471	CIS	Depression_iPSYCH_2023	BOTH	-,-	0.0581033	0.0581033	0.128857	metap	DECODE	0.644481	217.19	SCZ_PGC3	IGFBP2	Transcriptome_Transcriptlvel	DLPFC	SMR	CMC+GTEX	SMR	0.00217994	0.0280403	0.938033		35460606	10.1016/j.ajhg.2022.04.004	Jiang eet all Am J Hum Genet	BRAIN
IGFBP2	P18065	5471	CIS	Depression_iPSYCH_2023	BOTH	-,-	0.0581033	0.0581033	0.128857	metap	DECODE	0.644481	217.19	SCZ.Clozuk.2018	IGFBP2	Transcriptome	BRAIN	SMR	PsychENCODE	SMR	0.0586194	0.0252852	0.0204		30545856	10.1126/science.aat8127	Gandal et all science	BRAIN
IGFBP2	P18065	5471	CIS	Depression_iPSYCH_2023	BOTH	-,-	0.0581033	0.0581033	0.128857	metap	DECODE	0.644481	217.19	BD.PGC.ruderferCell2018	IGFBP2	Transcriptome	BRAIN	SMR	PsychENCODE	SMR	-0.0628636	0.039245	0.109195		30545856	10.1126/science.aat8127	Gandal et all science	BRAIN
IGFBP2	P18065	5471	CIS	Depression_iPSYCH_2023	BOTH	-,-	0.0581033	0.0581033	0.128857	metap	DECODE	0.644481	217.19	Depression Howard et all	IGFBP2	Proteiome	BRAIN DPFC	SMR	ROS/MAP	SMR	0.0466009	0.118576	0.694317		33846625	10.1038/s41593-021-00832-6	Wingo Nat Neurosci	BRAIN
IGFBP2	P18065	5471	CIS	Depression_iPSYCH_2023	BOTH	-,-	0.0581033	0.0581033	0.128857	metap	DECODE	0.644481	217.19	SCZ	IGFBP2	Proteiome	BLOOD	SMR	eQTLGen	SMR	-0.0404318	0.0251819	0.108364		37415601	10.3389/fgene.2023.1191264	Gedik et all Front Genet	BLOOD
IGFBP2	P18065	5471	CIS	Depression_iPSYCH_2023	BOTH	-,-	0.0581033	0.0581033	0.128857	metap	DECODE	0.644481	217.19	MDD	IGFBP2	Proteiome	BRAIN	SMR	BrainMeta	SMR	0.0133837	0.0114819	0.243762		37415601	10.3389/fgene.2023.1191264	Gedik et all Front Genet	BRAIN
IGFBP2	P18065	5471	CIS	Depression_iPSYCH_2023	BOTH	-,-	0.0581033	0.0581033	0.128857	metap	DECODE	0.644481	217.19	BIP	IGFBP2	Proteiome	BRAIN	SMR	BrainMeta	SMR	-0.0554765	0.0251745	0.0275467		37415601	10.3389/fgene.2023.1191264	Gedik et all Front Genet	BRAIN
IGFBP2	P18065	5471	CIS	Depression_iPSYCH_2023	BOTH	-,-	0.0581033	0.0581033	0.128857	metap	DECODE	0.644481	217.19	SCZ	IGFBP2	Proteiome	BRAIN	SMR	BrainMeta	SMR	-0.0145296	0.0209562	0.488102		37415601	10.3389/fgene.2023.1191264	Gedik et all Front Genet	BRAIN
IGFBP2	P18065	5471	CIS	Depression_iPSYCH_2023	BOTH	-,-	0.0581033	0.0581033	0.128857	metap	DECODE	0.644481	217.19	MDD	IGFBP2	Proteiome	BLOOD	SMR	eQTLGen	SMR	-0.00587138	0.0128619	0.648035		37415601	10.3389/fgene.2023.1191264	Gedik et all Front Genet	BLOOD
IGFBP2	P18065	5471	CIS	Depression_iPSYCH_2023	BOTH	-,-	0.0581033	0.0581033	0.128857	metap	DECODE	0.644481	217.19	BIP	IGFBP2	Proteiome	BLOOD	SMR	eQTLGen	SMR	-0.0036323	0.0296366	0.902455		37415601	10.3389/fgene.2023.1191264	Gedik et all Front Genet	BLOOD
IGFBP2	P18065	5471	CIS	Depression_iPSYCH_2023	BOTH	-,-	0.0581033	0.0581033	0.128857	metap	DECODE	0.644481	217.19	SCZ	IGFBP2	Transcriptome	BRAIN_DLPFC	TWAS	CMC	FUSION	1.82456		0.0681		31691811	10.1093/hmg/ddz253	Hall et al Hum Mol Genet	BRAIN
IGFBP2	P18065	5471	CIS	Depression_iPSYCH_2023	BOTH	-,-	0.0581033	0.0581033	0.128857	metap	DECODE	0.644481	217.19	SCZ.Clozuk.2018	IGFBP2	Transcriptome	BRAIN	TWAS	PsychENCODE	FUSION	2.5		0.0123		30545856	10.1126/science.aat8127	Gandal et all science	BRAIN
IGFBP2	P18065	5471	CIS	Depression_iPSYCH_2023	BOTH	-,-	0.0581033	0.0581033	0.128857	metap	DECODE	0.644481	217.19	BD.PGC.ruderferCell2018	IGFBP2	Transcriptome	BRAIN	TWAS	PsychENCODE	FUSION	-1.27577		0.202		30545856	10.1126/science.aat8127	Gandal et all science	BRAIN
IGFBP2	P18065	5471	CIS	Depression_iPSYCH_2023	BOTH	-,-	0.0581033	0.0581033	0.128857	metap	DECODE	0.644481	217.19	SCZ2	IGFBP2	Transcriptome		TWAS	YFS	aSPU			1.71e-05		29411426	10.1002/gepi.22110	Wu et all Genet Epidemiol
IGFBP2	P18065	5471	CIS	Depression_iPSYCH_2023	BOTH	-,-	0.0581033	0.0581033	0.128857	metap	DECODE	0.644481	217.19	SCZ2	IGFBP2	Transcriptome		TWAS	YFS	TWAS			0.000275996		29411426	10.1002/gepi.22110	Wu et all Genet Epidemiol
IGFBP2	P18065	5471	CIS	Depression_iPSYCH_2023	BOTH	-,-	0.0581033	0.0581033	0.128857	metap	DECODE	0.644481	217.19	SCZ2	IGFBP2	Transcriptome		TWAS	YFS	SSU			2.15959e-06		29411426	10.1002/gepi.22110	Wu et all Genet Epidemiol
IGFBP2	P18065	5471	CIS	Depression_iPSYCH_2023	BOTH	-,-	0.0581033	0.0581033	0.128857	metap	DECODE	0.644481	217.19	Depression Howard et all	IGFBP2	Proteiome	BRAIN DPFC	PWAS	ROS/MAP	FUSION	1.0034		0.316		33846625	10.1038/s41593-021-00832-6	Wingo Nat Neurosci	BRAIN
IGFBP2	P18065	5471	CIS	Depression_iPSYCH_2023	BOTH	-,-	0.0581033	0.0581033	0.128857	metap	DECODE	0.644481	217.19	Depression Howard et all	IGFBP2	Proteiome	BRAIN	PWAS	ROS/MAP	FUSION	1.22911		0.219		33846625	10.1038/s41593-021-00832-6	Wingo Nat Neurosci	BRAIN
IGFBP2	P18065	5471	CIS	BIP_PGC3_noukb	BOTH	+,+	0.614914	0.381744	0.690222	DECODE	UKBB_PPP	1.04386	1426.96	SCZ	IGFBP2	Proteome	PLASMA	MR	deCODE	TwoSampleMR	0.179539	0.153169	0.241131		37085628	10.1007/s00439-023-02562-0	Dang et al Human Genetics	BLOOD
IGFBP2	P18065	5471	CIS	BIP_PGC3_noukb	BOTH	+,+	0.614914	0.381744	0.690222	DECODE	UKBB_PPP	1.04386	1426.96	BIP	IGFBP2	Proteome	PLASMA	MR	deCODE	TwoSampleMR	0.17431	0.197183	0.376695		37085628	10.1007/s00439-023-02562-0	Dang et al Human Genetics	BLOOD
IGFBP2	P18065	5471	CIS	BIP_PGC3_noukb	BOTH	+,+	0.614914	0.381744	0.690222	DECODE	UKBB_PPP	1.04386	1426.96	SCZ_PGC3	IGFBP2	Transcriptome	DLPFC	MR	CMC+GTEX	MendelianRandomization			0.690263		35460606	10.1016/j.ajhg.2022.04.004	Jiang eet all Am J Hum Genet	BRAIN
IGFBP2	P18065	5471	CIS	BIP_PGC3_noukb	BOTH	+,+	0.614914	0.381744	0.690222	DECODE	UKBB_PPP	1.04386	1426.96	SCZ_PGC3	IGFBP2	Transcriptome	DLPFC	MR	CMC+GTEX	MendelianRandomization			0.692152		35460606	10.1016/j.ajhg.2022.04.004	Jiang eet all Am J Hum Genet	BRAIN
IGFBP2	P18065	5471	CIS	BIP_PGC3_noukb	BOTH	+,+	0.614914	0.381744	0.690222	DECODE	UKBB_PPP	1.04386	1426.96	SCZ_PGC3	IGFBP2	Transcriptome	DLPFC	MR	CMC+GTEX	MendelianRandomization			0.00126099		35460606	10.1016/j.ajhg.2022.04.004	Jiang eet all Am J Hum Genet	BRAIN
IGFBP2	P18065	5471	CIS	BIP_PGC3_noukb	BOTH	+,+	0.614914	0.381744	0.690222	DECODE	UKBB_PPP	1.04386	1426.96	SCZ_PGC3	IGFBP2	Transcriptome	DLPFC	MR	CMC+GTEX	EMIC			0.492771		35460606	10.1016/j.ajhg.2022.04.004	Jiang eet all Am J Hum Genet	BRAIN
IGFBP2	P18065	5471	CIS	BIP_PGC3_noukb	BOTH	+,+	0.614914	0.381744	0.690222	DECODE	UKBB_PPP	1.04386	1426.96	BIP_2019_Stahl_etall	IGFBP2	Transcriptome	DLPFC	MR	CMC+GTEX	MendelianRandomization			0.0288819		35460606	10.1016/j.ajhg.2022.04.004	Jiang eet all Am J Hum Genet	BRAIN
IGFBP2	P18065	5471	CIS	BIP_PGC3_noukb	BOTH	+,+	0.614914	0.381744	0.690222	DECODE	UKBB_PPP	1.04386	1426.96	BIP_2019_Stahl_etall	IGFBP2	Transcriptome	DLPFC	MR	CMC+GTEX	MendelianRandomization			0.0110594		35460606	10.1016/j.ajhg.2022.04.004	Jiang eet all Am J Hum Genet	BRAIN
IGFBP2	P18065	5471	CIS	BIP_PGC3_noukb	BOTH	+,+	0.614914	0.381744	0.690222	DECODE	UKBB_PPP	1.04386	1426.96	BIP_2019_Stahl_etall	IGFBP2	Transcriptome	DLPFC	MR	CMC+GTEX	MendelianRandomization			0.000269084		35460606	10.1016/j.ajhg.2022.04.004	Jiang eet all Am J Hum Genet	BRAIN
IGFBP2	P18065	5471	CIS	BIP_PGC3_noukb	BOTH	+,+	0.614914	0.381744	0.690222	DECODE	UKBB_PPP	1.04386	1426.96	BIP_2019_Stahl_etall	IGFBP2	Transcriptome	DLPFC	MR	CMC+GTEX	EMIC			0.0353258		35460606	10.1016/j.ajhg.2022.04.004	Jiang eet all Am J Hum Genet	BRAIN
IGFBP2	P18065	5471	CIS	BIP_PGC3_noukb	BOTH	+,+	0.614914	0.381744	0.690222	DECODE	UKBB_PPP	1.04386	1426.96	Deepression_Wray_tall	IGFBP2	Transcriptome	BRAIN DLPFC	MR	PsychENCODE	TwoSampleMR	0.02	0.01	0.043		35296807	10.1038/s41380-022-01507-9	Deng et all Mol Psychiatry	BRAIN
IGFBP2	P18065	5471	CIS	BIP_PGC3_noukb	BOTH	+,+	0.614914	0.381744	0.690222	DECODE	UKBB_PPP	1.04386	1426.96	Deepression_Wray_tall	IGFBP2	Transcriptome	BLOOD	MR	GTEx	TwoSampleMR	0	0.01	0.648		35296807	10.1038/s41380-022-01507-9	Deng et all Mol Psychiatry	BLOOD
IGFBP2	P18065	5471	CIS	BIP_PGC3_noukb	BOTH	+,+	0.614914	0.381744	0.690222	DECODE	UKBB_PPP	1.04386	1426.96	SCZ_PGC3	IGFBP2	Transcriptome	DLPFC	SMR	CMC+GTEX	SMR	0.00985342	0.0249839	0.693292		35460606	10.1016/j.ajhg.2022.04.004	Jiang eet all Am J Hum Genet	BRAIN
IGFBP2	P18065	5471	CIS	BIP_PGC3_noukb	BOTH	+,+	0.614914	0.381744	0.690222	DECODE	UKBB_PPP	1.04386	1426.96	SCZ_PGC3	IGFBP2	Transcriptome_Transcriptlvel	DLPFC	SMR	CMC+GTEX	SMR	-0.0266625	0.0332152	0.422137		35460606	10.1016/j.ajhg.2022.04.004	Jiang eet all Am J Hum Genet	BRAIN
IGFBP2	P18065	5471	CIS	BIP_PGC3_noukb	BOTH	+,+	0.614914	0.381744	0.690222	DECODE	UKBB_PPP	1.04386	1426.96	SCZ_PGC3	IGFBP2	Transcriptome_Transcriptlvel	DLPFC	SMR	CMC+GTEX	SMR	0.00217994	0.0280403	0.938033		35460606	10.1016/j.ajhg.2022.04.004	Jiang eet all Am J Hum Genet	BRAIN
IGFBP2	P18065	5471	CIS	BIP_PGC3_noukb	BOTH	+,+	0.614914	0.381744	0.690222	DECODE	UKBB_PPP	1.04386	1426.96	SCZ.Clozuk.2018	IGFBP2	Transcriptome	BRAIN	SMR	PsychENCODE	SMR	0.0586194	0.0252852	0.0204		30545856	10.1126/science.aat8127	Gandal et all science	BRAIN
IGFBP2	P18065	5471	CIS	BIP_PGC3_noukb	BOTH	+,+	0.614914	0.381744	0.690222	DECODE	UKBB_PPP	1.04386	1426.96	BD.PGC.ruderferCell2018	IGFBP2	Transcriptome	BRAIN	SMR	PsychENCODE	SMR	-0.0628636	0.039245	0.109195		30545856	10.1126/science.aat8127	Gandal et all science	BRAIN
IGFBP2	P18065	5471	CIS	BIP_PGC3_noukb	BOTH	+,+	0.614914	0.381744	0.690222	DECODE	UKBB_PPP	1.04386	1426.96	Depression Howard et all	IGFBP2	Proteiome	BRAIN DPFC	SMR	ROS/MAP	SMR	0.0466009	0.118576	0.694317		33846625	10.1038/s41593-021-00832-6	Wingo Nat Neurosci	BRAIN
IGFBP2	P18065	5471	CIS	BIP_PGC3_noukb	BOTH	+,+	0.614914	0.381744	0.690222	DECODE	UKBB_PPP	1.04386	1426.96	SCZ	IGFBP2	Proteiome	BLOOD	SMR	eQTLGen	SMR	-0.0404318	0.0251819	0.108364		37415601	10.3389/fgene.2023.1191264	Gedik et all Front Genet	BLOOD
IGFBP2	P18065	5471	CIS	BIP_PGC3_noukb	BOTH	+,+	0.614914	0.381744	0.690222	DECODE	UKBB_PPP	1.04386	1426.96	MDD	IGFBP2	Proteiome	BRAIN	SMR	BrainMeta	SMR	0.0133837	0.0114819	0.243762		37415601	10.3389/fgene.2023.1191264	Gedik et all Front Genet	BRAIN
IGFBP2	P18065	5471	CIS	BIP_PGC3_noukb	BOTH	+,+	0.614914	0.381744	0.690222	DECODE	UKBB_PPP	1.04386	1426.96	BIP	IGFBP2	Proteiome	BRAIN	SMR	BrainMeta	SMR	-0.0554765	0.0251745	0.0275467		37415601	10.3389/fgene.2023.1191264	Gedik et all Front Genet	BRAIN
IGFBP2	P18065	5471	CIS	BIP_PGC3_noukb	BOTH	+,+	0.614914	0.381744	0.690222	DECODE	UKBB_PPP	1.04386	1426.96	SCZ	IGFBP2	Proteiome	BRAIN	SMR	BrainMeta	SMR	-0.0145296	0.0209562	0.488102		37415601	10.3389/fgene.2023.1191264	Gedik et all Front Genet	BRAIN
IGFBP2	P18065	5471	CIS	BIP_PGC3_noukb	BOTH	+,+	0.614914	0.381744	0.690222	DECODE	UKBB_PPP	1.04386	1426.96	MDD	IGFBP2	Proteiome	BLOOD	SMR	eQTLGen	SMR	-0.00587138	0.0128619	0.648035		37415601	10.3389/fgene.2023.1191264	Gedik et all Front Genet	BLOOD
IGFBP2	P18065	5471	CIS	BIP_PGC3_noukb	BOTH	+,+	0.614914	0.381744	0.690222	DECODE	UKBB_PPP	1.04386	1426.96	BIP	IGFBP2	Proteiome	BLOOD	SMR	eQTLGen	SMR	-0.0036323	0.0296366	0.902455		37415601	10.3389/fgene.2023.1191264	Gedik et all Front Genet	BLOOD
IGFBP2	P18065	5471	CIS	BIP_PGC3_noukb	BOTH	+,+	0.614914	0.381744	0.690222	DECODE	UKBB_PPP	1.04386	1426.96	SCZ	IGFBP2	Transcriptome	BRAIN_DLPFC	TWAS	CMC	FUSION	1.82456		0.0681		31691811	10.1093/hmg/ddz253	Hall et al Hum Mol Genet	BRAIN
IGFBP2	P18065	5471	CIS	BIP_PGC3_noukb	BOTH	+,+	0.614914	0.381744	0.690222	DECODE	UKBB_PPP	1.04386	1426.96	SCZ.Clozuk.2018	IGFBP2	Transcriptome	BRAIN	TWAS	PsychENCODE	FUSION	2.5		0.0123		30545856	10.1126/science.aat8127	Gandal et all science	BRAIN
IGFBP2	P18065	5471	CIS	BIP_PGC3_noukb	BOTH	+,+	0.614914	0.381744	0.690222	DECODE	UKBB_PPP	1.04386	1426.96	BD.PGC.ruderferCell2018	IGFBP2	Transcriptome	BRAIN	TWAS	PsychENCODE	FUSION	-1.27577		0.202		30545856	10.1126/science.aat8127	Gandal et all science	BRAIN
IGFBP2	P18065	5471	CIS	BIP_PGC3_noukb	BOTH	+,+	0.614914	0.381744	0.690222	DECODE	UKBB_PPP	1.04386	1426.96	SCZ2	IGFBP2	Transcriptome		TWAS	YFS	aSPU			1.71e-05		29411426	10.1002/gepi.22110	Wu et all Genet Epidemiol
IGFBP2	P18065	5471	CIS	BIP_PGC3_noukb	BOTH	+,+	0.614914	0.381744	0.690222	DECODE	UKBB_PPP	1.04386	1426.96	SCZ2	IGFBP2	Transcriptome		TWAS	YFS	TWAS			0.000275996		29411426	10.1002/gepi.22110	Wu et all Genet Epidemiol
IGFBP2	P18065	5471	CIS	BIP_PGC3_noukb	BOTH	+,+	0.614914	0.381744	0.690222	DECODE	UKBB_PPP	1.04386	1426.96	SCZ2	IGFBP2	Transcriptome		TWAS	YFS	SSU			2.15959e-06		29411426	10.1002/gepi.22110	Wu et all Genet Epidemiol
IGFBP2	P18065	5471	CIS	BIP_PGC3_noukb	BOTH	+,+	0.614914	0.381744	0.690222	DECODE	UKBB_PPP	1.04386	1426.96	Depression Howard et all	IGFBP2	Proteiome	BRAIN DPFC	PWAS	ROS/MAP	FUSION	1.0034		0.316		33846625	10.1038/s41593-021-00832-6	Wingo Nat Neurosci	BRAIN
IGFBP2	P18065	5471	CIS	BIP_PGC3_noukb	BOTH	+,+	0.614914	0.381744	0.690222	DECODE	UKBB_PPP	1.04386	1426.96	Depression Howard et all	IGFBP2	Proteiome	BRAIN	PWAS	ROS/MAP	FUSION	1.22911		0.219		33846625	10.1038/s41593-021-00832-6	Wingo Nat Neurosci	BRAIN
IGFBP2	P18065	5471	TRANS	BIP_PGC3_noukb	BOTH	-,-	0.130043	0.130043	0.201081	metap	UKBB_PPP	0.394707	885.723	SCZ	IGFBP2	Proteome	PLASMA	MR	deCODE	TwoSampleMR	0.179539	0.153169	0.241131		37085628	10.1007/s00439-023-02562-0	Dang et al Human Genetics	BLOOD
IGFBP2	P18065	5471	TRANS	BIP_PGC3_noukb	BOTH	-,-	0.130043	0.130043	0.201081	metap	UKBB_PPP	0.394707	885.723	BIP	IGFBP2	Proteome	PLASMA	MR	deCODE	TwoSampleMR	0.17431	0.197183	0.376695		37085628	10.1007/s00439-023-02562-0	Dang et al Human Genetics	BLOOD
IGFBP2	P18065	5471	TRANS	BIP_PGC3_noukb	BOTH	-,-	0.130043	0.130043	0.201081	metap	UKBB_PPP	0.394707	885.723	SCZ_PGC3	IGFBP2	Transcriptome	DLPFC	MR	CMC+GTEX	MendelianRandomization			0.690263		35460606	10.1016/j.ajhg.2022.04.004	Jiang eet all Am J Hum Genet	BRAIN
IGFBP2	P18065	5471	TRANS	BIP_PGC3_noukb	BOTH	-,-	0.130043	0.130043	0.201081	metap	UKBB_PPP	0.394707	885.723	SCZ_PGC3	IGFBP2	Transcriptome	DLPFC	MR	CMC+GTEX	MendelianRandomization			0.692152		35460606	10.1016/j.ajhg.2022.04.004	Jiang eet all Am J Hum Genet	BRAIN
IGFBP2	P18065	5471	TRANS	BIP_PGC3_noukb	BOTH	-,-	0.130043	0.130043	0.201081	metap	UKBB_PPP	0.394707	885.723	SCZ_PGC3	IGFBP2	Transcriptome	DLPFC	MR	CMC+GTEX	MendelianRandomization			0.00126099		35460606	10.1016/j.ajhg.2022.04.004	Jiang eet all Am J Hum Genet	BRAIN
IGFBP2	P18065	5471	TRANS	BIP_PGC3_noukb	BOTH	-,-	0.130043	0.130043	0.201081	metap	UKBB_PPP	0.394707	885.723	SCZ_PGC3	IGFBP2	Transcriptome	DLPFC	MR	CMC+GTEX	EMIC			0.492771		35460606	10.1016/j.ajhg.2022.04.004	Jiang eet all Am J Hum Genet	BRAIN
IGFBP2	P18065	5471	TRANS	BIP_PGC3_noukb	BOTH	-,-	0.130043	0.130043	0.201081	metap	UKBB_PPP	0.394707	885.723	BIP_2019_Stahl_etall	IGFBP2	Transcriptome	DLPFC	MR	CMC+GTEX	MendelianRandomization			0.0288819		35460606	10.1016/j.ajhg.2022.04.004	Jiang eet all Am J Hum Genet	BRAIN
IGFBP2	P18065	5471	TRANS	BIP_PGC3_noukb	BOTH	-,-	0.130043	0.130043	0.201081	metap	UKBB_PPP	0.394707	885.723	BIP_2019_Stahl_etall	IGFBP2	Transcriptome	DLPFC	MR	CMC+GTEX	MendelianRandomization			0.0110594		35460606	10.1016/j.ajhg.2022.04.004	Jiang eet all Am J Hum Genet	BRAIN
IGFBP2	P18065	5471	TRANS	BIP_PGC3_noukb	BOTH	-,-	0.130043	0.130043	0.201081	metap	UKBB_PPP	0.394707	885.723	BIP_2019_Stahl_etall	IGFBP2	Transcriptome	DLPFC	MR	CMC+GTEX	MendelianRandomization			0.000269084		35460606	10.1016/j.ajhg.2022.04.004	Jiang eet all Am J Hum Genet	BRAIN
IGFBP2	P18065	5471	TRANS	BIP_PGC3_noukb	BOTH	-,-	0.130043	0.130043	0.201081	metap	UKBB_PPP	0.394707	885.723	BIP_2019_Stahl_etall	IGFBP2	Transcriptome	DLPFC	MR	CMC+GTEX	EMIC			0.0353258		35460606	10.1016/j.ajhg.2022.04.004	Jiang eet all Am J Hum Genet	BRAIN
IGFBP2	P18065	5471	TRANS	BIP_PGC3_noukb	BOTH	-,-	0.130043	0.130043	0.201081	metap	UKBB_PPP	0.394707	885.723	Deepression_Wray_tall	IGFBP2	Transcriptome	BRAIN DLPFC	MR	PsychENCODE	TwoSampleMR	0.02	0.01	0.043		35296807	10.1038/s41380-022-01507-9	Deng et all Mol Psychiatry	BRAIN
IGFBP2	P18065	5471	TRANS	BIP_PGC3_noukb	BOTH	-,-	0.130043	0.130043	0.201081	metap	UKBB_PPP	0.394707	885.723	Deepression_Wray_tall	IGFBP2	Transcriptome	BLOOD	MR	GTEx	TwoSampleMR	0	0.01	0.648		35296807	10.1038/s41380-022-01507-9	Deng et all Mol Psychiatry	BLOOD
IGFBP2	P18065	5471	TRANS	BIP_PGC3_noukb	BOTH	-,-	0.130043	0.130043	0.201081	metap	UKBB_PPP	0.394707	885.723	SCZ_PGC3	IGFBP2	Transcriptome	DLPFC	SMR	CMC+GTEX	SMR	0.00985342	0.0249839	0.693292		35460606	10.1016/j.ajhg.2022.04.004	Jiang eet all Am J Hum Genet	BRAIN
IGFBP2	P18065	5471	TRANS	BIP_PGC3_noukb	BOTH	-,-	0.130043	0.130043	0.201081	metap	UKBB_PPP	0.394707	885.723	SCZ_PGC3	IGFBP2	Transcriptome_Transcriptlvel	DLPFC	SMR	CMC+GTEX	SMR	-0.0266625	0.0332152	0.422137		35460606	10.1016/j.ajhg.2022.04.004	Jiang eet all Am J Hum Genet	BRAIN
IGFBP2	P18065	5471	TRANS	BIP_PGC3_noukb	BOTH	-,-	0.130043	0.130043	0.201081	metap	UKBB_PPP	0.394707	885.723	SCZ_PGC3	IGFBP2	Transcriptome_Transcriptlvel	DLPFC	SMR	CMC+GTEX	SMR	0.00217994	0.0280403	0.938033		35460606	10.1016/j.ajhg.2022.04.004	Jiang eet all Am J Hum Genet	BRAIN
IGFBP2	P18065	5471	TRANS	BIP_PGC3_noukb	BOTH	-,-	0.130043	0.130043	0.201081	metap	UKBB_PPP	0.394707	885.723	SCZ.Clozuk.2018	IGFBP2	Transcriptome	BRAIN	SMR	PsychENCODE	SMR	0.0586194	0.0252852	0.0204		30545856	10.1126/science.aat8127	Gandal et all science	BRAIN
IGFBP2	P18065	5471	TRANS	BIP_PGC3_noukb	BOTH	-,-	0.130043	0.130043	0.201081	metap	UKBB_PPP	0.394707	885.723	BD.PGC.ruderferCell2018	IGFBP2	Transcriptome	BRAIN	SMR	PsychENCODE	SMR	-0.0628636	0.039245	0.109195		30545856	10.1126/science.aat8127	Gandal et all science	BRAIN
IGFBP2	P18065	5471	TRANS	BIP_PGC3_noukb	BOTH	-,-	0.130043	0.130043	0.201081	metap	UKBB_PPP	0.394707	885.723	Depression Howard et all	IGFBP2	Proteiome	BRAIN DPFC	SMR	ROS/MAP	SMR	0.0466009	0.118576	0.694317		33846625	10.1038/s41593-021-00832-6	Wingo Nat Neurosci	BRAIN
IGFBP2	P18065	5471	TRANS	BIP_PGC3_noukb	BOTH	-,-	0.130043	0.130043	0.201081	metap	UKBB_PPP	0.394707	885.723	SCZ	IGFBP2	Proteiome	BLOOD	SMR	eQTLGen	SMR	-0.0404318	0.0251819	0.108364		37415601	10.3389/fgene.2023.1191264	Gedik et all Front Genet	BLOOD
IGFBP2	P18065	5471	TRANS	BIP_PGC3_noukb	BOTH	-,-	0.130043	0.130043	0.201081	metap	UKBB_PPP	0.394707	885.723	MDD	IGFBP2	Proteiome	BRAIN	SMR	BrainMeta	SMR	0.0133837	0.0114819	0.243762		37415601	10.3389/fgene.2023.1191264	Gedik et all Front Genet	BRAIN
IGFBP2	P18065	5471	TRANS	BIP_PGC3_noukb	BOTH	-,-	0.130043	0.130043	0.201081	metap	UKBB_PPP	0.394707	885.723	BIP	IGFBP2	Proteiome	BRAIN	SMR	BrainMeta	SMR	-0.0554765	0.0251745	0.0275467		37415601	10.3389/fgene.2023.1191264	Gedik et all Front Genet	BRAIN
IGFBP2	P18065	5471	TRANS	BIP_PGC3_noukb	BOTH	-,-	0.130043	0.130043	0.201081	metap	UKBB_PPP	0.394707	885.723	SCZ	IGFBP2	Proteiome	BRAIN	SMR	BrainMeta	SMR	-0.0145296	0.0209562	0.488102		37415601	10.3389/fgene.2023.1191264	Gedik et all Front Genet	BRAIN
IGFBP2	P18065	5471	TRANS	BIP_PGC3_noukb	BOTH	-,-	0.130043	0.130043	0.201081	metap	UKBB_PPP	0.394707	885.723	MDD	IGFBP2	Proteiome	BLOOD	SMR	eQTLGen	SMR	-0.00587138	0.0128619	0.648035		37415601	10.3389/fgene.2023.1191264	Gedik et all Front Genet	BLOOD
IGFBP2	P18065	5471	TRANS	BIP_PGC3_noukb	BOTH	-,-	0.130043	0.130043	0.201081	metap	UKBB_PPP	0.394707	885.723	BIP	IGFBP2	Proteiome	BLOOD	SMR	eQTLGen	SMR	-0.0036323	0.0296366	0.902455		37415601	10.3389/fgene.2023.1191264	Gedik et all Front Genet	BLOOD
IGFBP2	P18065	5471	TRANS	BIP_PGC3_noukb	BOTH	-,-	0.130043	0.130043	0.201081	metap	UKBB_PPP	0.394707	885.723	SCZ	IGFBP2	Transcriptome	BRAIN_DLPFC	TWAS	CMC	FUSION	1.82456		0.0681		31691811	10.1093/hmg/ddz253	Hall et al Hum Mol Genet	BRAIN
IGFBP2	P18065	5471	TRANS	BIP_PGC3_noukb	BOTH	-,-	0.130043	0.130043	0.201081	metap	UKBB_PPP	0.394707	885.723	SCZ.Clozuk.2018	IGFBP2	Transcriptome	BRAIN	TWAS	PsychENCODE	FUSION	2.5		0.0123		30545856	10.1126/science.aat8127	Gandal et all science	BRAIN
IGFBP2	P18065	5471	TRANS	BIP_PGC3_noukb	BOTH	-,-	0.130043	0.130043	0.201081	metap	UKBB_PPP	0.394707	885.723	BD.PGC.ruderferCell2018	IGFBP2	Transcriptome	BRAIN	TWAS	PsychENCODE	FUSION	-1.27577		0.202		30545856	10.1126/science.aat8127	Gandal et all science	BRAIN
IGFBP2	P18065	5471	TRANS	BIP_PGC3_noukb	BOTH	-,-	0.130043	0.130043	0.201081	metap	UKBB_PPP	0.394707	885.723	SCZ2	IGFBP2	Transcriptome		TWAS	YFS	aSPU			1.71e-05		29411426	10.1002/gepi.22110	Wu et all Genet Epidemiol
IGFBP2	P18065	5471	TRANS	BIP_PGC3_noukb	BOTH	-,-	0.130043	0.130043	0.201081	metap	UKBB_PPP	0.394707	885.723	SCZ2	IGFBP2	Transcriptome		TWAS	YFS	TWAS			0.000275996		29411426	10.1002/gepi.22110	Wu et all Genet Epidemiol
IGFBP2	P18065	5471	TRANS	BIP_PGC3_noukb	BOTH	-,-	0.130043	0.130043	0.201081	metap	UKBB_PPP	0.394707	885.723	SCZ2	IGFBP2	Transcriptome		TWAS	YFS	SSU			2.15959e-06		29411426	10.1002/gepi.22110	Wu et all Genet Epidemiol
IGFBP2	P18065	5471	TRANS	BIP_PGC3_noukb	BOTH	-,-	0.130043	0.130043	0.201081	metap	UKBB_PPP	0.394707	885.723	Depression Howard et all	IGFBP2	Proteiome	BRAIN DPFC	PWAS	ROS/MAP	FUSION	1.0034		0.316		33846625	10.1038/s41593-021-00832-6	Wingo Nat Neurosci	BRAIN
IGFBP2	P18065	5471	TRANS	BIP_PGC3_noukb	BOTH	-,-	0.130043	0.130043	0.201081	metap	UKBB_PPP	0.394707	885.723	Depression Howard et all	IGFBP2	Proteiome	BRAIN	PWAS	ROS/MAP	FUSION	1.22911		0.219		33846625	10.1038/s41593-021-00832-6	Wingo Nat Neurosci	BRAIN
IGFBP2	P18065	5471	TRANS	Depression_iPSYCH_2023	BOTH	-,-	0.0188366	0.0188366	0.0672981	metap	DECODE	0.733122	128.296	SCZ	IGFBP2	Proteome	PLASMA	MR	deCODE	TwoSampleMR	0.179539	0.153169	0.241131		37085628	10.1007/s00439-023-02562-0	Dang et al Human Genetics	BLOOD
IGFBP2	P18065	5471	TRANS	Depression_iPSYCH_2023	BOTH	-,-	0.0188366	0.0188366	0.0672981	metap	DECODE	0.733122	128.296	BIP	IGFBP2	Proteome	PLASMA	MR	deCODE	TwoSampleMR	0.17431	0.197183	0.376695		37085628	10.1007/s00439-023-02562-0	Dang et al Human Genetics	BLOOD
IGFBP2	P18065	5471	TRANS	Depression_iPSYCH_2023	BOTH	-,-	0.0188366	0.0188366	0.0672981	metap	DECODE	0.733122	128.296	SCZ_PGC3	IGFBP2	Transcriptome	DLPFC	MR	CMC+GTEX	MendelianRandomization			0.690263		35460606	10.1016/j.ajhg.2022.04.004	Jiang eet all Am J Hum Genet	BRAIN
IGFBP2	P18065	5471	TRANS	Depression_iPSYCH_2023	BOTH	-,-	0.0188366	0.0188366	0.0672981	metap	DECODE	0.733122	128.296	SCZ_PGC3	IGFBP2	Transcriptome	DLPFC	MR	CMC+GTEX	MendelianRandomization			0.692152		35460606	10.1016/j.ajhg.2022.04.004	Jiang eet all Am J Hum Genet	BRAIN
IGFBP2	P18065	5471	TRANS	Depression_iPSYCH_2023	BOTH	-,-	0.0188366	0.0188366	0.0672981	metap	DECODE	0.733122	128.296	SCZ_PGC3	IGFBP2	Transcriptome	DLPFC	MR	CMC+GTEX	MendelianRandomization			0.00126099		35460606	10.1016/j.ajhg.2022.04.004	Jiang eet all Am J Hum Genet	BRAIN
IGFBP2	P18065	5471	TRANS	Depression_iPSYCH_2023	BOTH	-,-	0.0188366	0.0188366	0.0672981	metap	DECODE	0.733122	128.296	SCZ_PGC3	IGFBP2	Transcriptome	DLPFC	MR	CMC+GTEX	EMIC			0.492771		35460606	10.1016/j.ajhg.2022.04.004	Jiang eet all Am J Hum Genet	BRAIN
IGFBP2	P18065	5471	TRANS	Depression_iPSYCH_2023	BOTH	-,-	0.0188366	0.0188366	0.0672981	metap	DECODE	0.733122	128.296	BIP_2019_Stahl_etall	IGFBP2	Transcriptome	DLPFC	MR	CMC+GTEX	MendelianRandomization			0.0288819		35460606	10.1016/j.ajhg.2022.04.004	Jiang eet all Am J Hum Genet	BRAIN
IGFBP2	P18065	5471	TRANS	Depression_iPSYCH_2023	BOTH	-,-	0.0188366	0.0188366	0.0672981	metap	DECODE	0.733122	128.296	BIP_2019_Stahl_etall	IGFBP2	Transcriptome	DLPFC	MR	CMC+GTEX	MendelianRandomization			0.0110594		35460606	10.1016/j.ajhg.2022.04.004	Jiang eet all Am J Hum Genet	BRAIN
IGFBP2	P18065	5471	TRANS	Depression_iPSYCH_2023	BOTH	-,-	0.0188366	0.0188366	0.0672981	metap	DECODE	0.733122	128.296	BIP_2019_Stahl_etall	IGFBP2	Transcriptome	DLPFC	MR	CMC+GTEX	MendelianRandomization			0.000269084		35460606	10.1016/j.ajhg.2022.04.004	Jiang eet all Am J Hum Genet	BRAIN
IGFBP2	P18065	5471	TRANS	Depression_iPSYCH_2023	BOTH	-,-	0.0188366	0.0188366	0.0672981	metap	DECODE	0.733122	128.296	BIP_2019_Stahl_etall	IGFBP2	Transcriptome	DLPFC	MR	CMC+GTEX	EMIC			0.0353258		35460606	10.1016/j.ajhg.2022.04.004	Jiang eet all Am J Hum Genet	BRAIN
IGFBP2	P18065	5471	TRANS	Depression_iPSYCH_2023	BOTH	-,-	0.0188366	0.0188366	0.0672981	metap	DECODE	0.733122	128.296	Deepression_Wray_tall	IGFBP2	Transcriptome	BRAIN DLPFC	MR	PsychENCODE	TwoSampleMR	0.02	0.01	0.043		35296807	10.1038/s41380-022-01507-9	Deng et all Mol Psychiatry	BRAIN
IGFBP2	P18065	5471	TRANS	Depression_iPSYCH_2023	BOTH	-,-	0.0188366	0.0188366	0.0672981	metap	DECODE	0.733122	128.296	Deepression_Wray_tall	IGFBP2	Transcriptome	BLOOD	MR	GTEx	TwoSampleMR	0	0.01	0.648		35296807	10.1038/s41380-022-01507-9	Deng et all Mol Psychiatry	BLOOD
IGFBP2	P18065	5471	TRANS	Depression_iPSYCH_2023	BOTH	-,-	0.0188366	0.0188366	0.0672981	metap	DECODE	0.733122	128.296	SCZ_PGC3	IGFBP2	Transcriptome	DLPFC	SMR	CMC+GTEX	SMR	0.00985342	0.0249839	0.693292		35460606	10.1016/j.ajhg.2022.04.004	Jiang eet all Am J Hum Genet	BRAIN
IGFBP2	P18065	5471	TRANS	Depression_iPSYCH_2023	BOTH	-,-	0.0188366	0.0188366	0.0672981	metap	DECODE	0.733122	128.296	SCZ_PGC3	IGFBP2	Transcriptome_Transcriptlvel	DLPFC	SMR	CMC+GTEX	SMR	-0.0266625	0.0332152	0.422137		35460606	10.1016/j.ajhg.2022.04.004	Jiang eet all Am J Hum Genet	BRAIN
IGFBP2	P18065	5471	TRANS	Depression_iPSYCH_2023	BOTH	-,-	0.0188366	0.0188366	0.0672981	metap	DECODE	0.733122	128.296	SCZ_PGC3	IGFBP2	Transcriptome_Transcriptlvel	DLPFC	SMR	CMC+GTEX	SMR	0.00217994	0.0280403	0.938033		35460606	10.1016/j.ajhg.2022.04.004	Jiang eet all Am J Hum Genet	BRAIN
IGFBP2	P18065	5471	TRANS	Depression_iPSYCH_2023	BOTH	-,-	0.0188366	0.0188366	0.0672981	metap	DECODE	0.733122	128.296	SCZ.Clozuk.2018	IGFBP2	Transcriptome	BRAIN	SMR	PsychENCODE	SMR	0.0586194	0.0252852	0.0204		30545856	10.1126/science.aat8127	Gandal et all science	BRAIN
IGFBP2	P18065	5471	TRANS	Depression_iPSYCH_2023	BOTH	-,-	0.0188366	0.0188366	0.0672981	metap	DECODE	0.733122	128.296	BD.PGC.ruderferCell2018	IGFBP2	Transcriptome	BRAIN	SMR	PsychENCODE	SMR	-0.0628636	0.039245	0.109195		30545856	10.1126/science.aat8127	Gandal et all science	BRAIN
IGFBP2	P18065	5471	TRANS	Depression_iPSYCH_2023	BOTH	-,-	0.0188366	0.0188366	0.0672981	metap	DECODE	0.733122	128.296	Depression Howard et all	IGFBP2	Proteiome	BRAIN DPFC	SMR	ROS/MAP	SMR	0.0466009	0.118576	0.694317		33846625	10.1038/s41593-021-00832-6	Wingo Nat Neurosci	BRAIN
IGFBP2	P18065	5471	TRANS	Depression_iPSYCH_2023	BOTH	-,-	0.0188366	0.0188366	0.0672981	metap	DECODE	0.733122	128.296	SCZ	IGFBP2	Proteiome	BLOOD	SMR	eQTLGen	SMR	-0.0404318	0.0251819	0.108364		37415601	10.3389/fgene.2023.1191264	Gedik et all Front Genet	BLOOD
IGFBP2	P18065	5471	TRANS	Depression_iPSYCH_2023	BOTH	-,-	0.0188366	0.0188366	0.0672981	metap	DECODE	0.733122	128.296	MDD	IGFBP2	Proteiome	BRAIN	SMR	BrainMeta	SMR	0.0133837	0.0114819	0.243762		37415601	10.3389/fgene.2023.1191264	Gedik et all Front Genet	BRAIN
IGFBP2	P18065	5471	TRANS	Depression_iPSYCH_2023	BOTH	-,-	0.0188366	0.0188366	0.0672981	metap	DECODE	0.733122	128.296	BIP	IGFBP2	Proteiome	BRAIN	SMR	BrainMeta	SMR	-0.0554765	0.0251745	0.0275467		37415601	10.3389/fgene.2023.1191264	Gedik et all Front Genet	BRAIN
IGFBP2	P18065	5471	TRANS	Depression_iPSYCH_2023	BOTH	-,-	0.0188366	0.0188366	0.0672981	metap	DECODE	0.733122	128.296	SCZ	IGFBP2	Proteiome	BRAIN	SMR	BrainMeta	SMR	-0.0145296	0.0209562	0.488102		37415601	10.3389/fgene.2023.1191264	Gedik et all Front Genet	BRAIN
IGFBP2	P18065	5471	TRANS	Depression_iPSYCH_2023	BOTH	-,-	0.0188366	0.0188366	0.0672981	metap	DECODE	0.733122	128.296	MDD	IGFBP2	Proteiome	BLOOD	SMR	eQTLGen	SMR	-0.00587138	0.0128619	0.648035		37415601	10.3389/fgene.2023.1191264	Gedik et all Front Genet	BLOOD
IGFBP2	P18065	5471	TRANS	Depression_iPSYCH_2023	BOTH	-,-	0.0188366	0.0188366	0.0672981	metap	DECODE	0.733122	128.296	BIP	IGFBP2	Proteiome	BLOOD	SMR	eQTLGen	SMR	-0.0036323	0.0296366	0.902455		37415601	10.3389/fgene.2023.1191264	Gedik et all Front Genet	BLOOD
IGFBP2	P18065	5471	TRANS	Depression_iPSYCH_2023	BOTH	-,-	0.0188366	0.0188366	0.0672981	metap	DECODE	0.733122	128.296	SCZ	IGFBP2	Transcriptome	BRAIN_DLPFC	TWAS	CMC	FUSION	1.82456		0.0681		31691811	10.1093/hmg/ddz253	Hall et al Hum Mol Genet	BRAIN
IGFBP2	P18065	5471	TRANS	Depression_iPSYCH_2023	BOTH	-,-	0.0188366	0.0188366	0.0672981	metap	DECODE	0.733122	128.296	SCZ.Clozuk.2018	IGFBP2	Transcriptome	BRAIN	TWAS	PsychENCODE	FUSION	2.5		0.0123		30545856	10.1126/science.aat8127	Gandal et all science	BRAIN
IGFBP2	P18065	5471	TRANS	Depression_iPSYCH_2023	BOTH	-,-	0.0188366	0.0188366	0.0672981	metap	DECODE	0.733122	128.296	BD.PGC.ruderferCell2018	IGFBP2	Transcriptome	BRAIN	TWAS	PsychENCODE	FUSION	-1.27577		0.202		30545856	10.1126/science.aat8127	Gandal et all science	BRAIN
IGFBP2	P18065	5471	TRANS	Depression_iPSYCH_2023	BOTH	-,-	0.0188366	0.0188366	0.0672981	metap	DECODE	0.733122	128.296	SCZ2	IGFBP2	Transcriptome		TWAS	YFS	aSPU			1.71e-05		29411426	10.1002/gepi.22110	Wu et all Genet Epidemiol
IGFBP2	P18065	5471	TRANS	Depression_iPSYCH_2023	BOTH	-,-	0.0188366	0.0188366	0.0672981	metap	DECODE	0.733122	128.296	SCZ2	IGFBP2	Transcriptome		TWAS	YFS	TWAS			0.000275996		29411426	10.1002/gepi.22110	Wu et all Genet Epidemiol
IGFBP2	P18065	5471	TRANS	Depression_iPSYCH_2023	BOTH	-,-	0.0188366	0.0188366	0.0672981	metap	DECODE	0.733122	128.296	SCZ2	IGFBP2	Transcriptome		TWAS	YFS	SSU			2.15959e-06		29411426	10.1002/gepi.22110	Wu et all Genet Epidemiol
IGFBP2	P18065	5471	TRANS	Depression_iPSYCH_2023	BOTH	-,-	0.0188366	0.0188366	0.0672981	metap	DECODE	0.733122	128.296	Depression Howard et all	IGFBP2	Proteiome	BRAIN DPFC	PWAS	ROS/MAP	FUSION	1.0034		0.316		33846625	10.1038/s41593-021-00832-6	Wingo Nat Neurosci	BRAIN
IGFBP2	P18065	5471	TRANS	Depression_iPSYCH_2023	BOTH	-,-	0.0188366	0.0188366	0.0672981	metap	DECODE	0.733122	128.296	Depression Howard et all	IGFBP2	Proteiome	BRAIN	PWAS	ROS/MAP	FUSION	1.22911		0.219		33846625	10.1038/s41593-021-00832-6	Wingo Nat Neurosci	BRAIN
IGFBP3	P17936	5472	CIS	PGC3_SCZ_NoUKB	BOTH	+,+	0.518862	0.343704	0.576443	DECODE	UKBB_PPP	0.997489	1284.77	SCZ	IGFBP3	Proteome	PLASMA	MR	deCODE	TwoSampleMR	0.103584	0.0370587	0.00518787		37085628	10.1007/s00439-023-02562-0	Dang et al Human Genetics	BLOOD
IGFBP3	P17936	5472	CIS	PGC3_SCZ_NoUKB	BOTH	+,+	0.518862	0.343704	0.576443	DECODE	UKBB_PPP	0.997489	1284.77	BIP	IGFBP3	Proteome	PLASMA	MR	deCODE	TwoSampleMR	0.0307404	0.0386149	0.425988		37085628	10.1007/s00439-023-02562-0	Dang et al Human Genetics	BLOOD
IGFBP3	P17936	5472	CIS	PGC3_SCZ_NoUKB	BOTH	+,+	0.518862	0.343704	0.576443	DECODE	UKBB_PPP	0.997489	1284.77	MDD	IGFBP3	Proteome	PLASMA	MR	deCODE	TwoSampleMR	0.010267	0.0153542	0.5037		37085628	10.1007/s00439-023-02562-0	Dang et al Human Genetics	BLOOD
IGFBP3	P17936	5472	CIS	PGC3_SCZ_NoUKB	BOTH	+,+	0.518862	0.343704	0.576443	DECODE	UKBB_PPP	0.997489	1284.77	Bipolar disorder	IGFBP3	Proteome	PLASMA	MR	INTERVAL	TwoSampleMR	0.0305946	0.0384318	0.425988		36280454	https://doi.org/10.1016/j.biopsych.2022.08.015	Lu et al Biol Psychiatry	BLOOD
IGFBP3	P17936	5472	CIS	PGC3_SCZ_NoUKB	BOTH	+,+	0.518862	0.343704	0.576443	DECODE	UKBB_PPP	0.997489	1284.77	Bipolar disorder	IGFBP3	Proteome	PLASMA	MR	AGES	TwoSampleMR	-0.045824	0.0617476	0.458016		36280454	https://doi.org/10.1016/j.biopsych.2022.08.015	Lu et al Biol Psychiatry	BLOOD
IGFBP3	P17936	5472	CIS	PGC3_SCZ_NoUKB	BOTH	+,+	0.518862	0.343704	0.576443	DECODE	UKBB_PPP	0.997489	1284.77	Bipolar disorder	IGFBP3	Proteome	PLASMA	MR	KORAF4	TwoSampleMR	0.0112185	0.0245327	0.647465		36280454	https://doi.org/10.1016/j.biopsych.2022.08.015	Lu et al Biol Psychiatry	BLOOD
IGFBP3	P17936	5472	CIS	PGC3_SCZ_NoUKB	BOTH	+,+	0.518862	0.343704	0.576443	DECODE	UKBB_PPP	0.997489	1284.77	Bipolar disorder	IGFBP3	Proteome	PLASMA	MR	FENLAND	TwoSampleMR	0.00566642	0.0238347	0.812084		36280454	https://doi.org/10.1016/j.biopsych.2022.08.015	Lu et al Biol Psychiatry	BLOOD
IGFBP3	P17936	5472	CIS	PGC3_SCZ_NoUKB	BOTH	+,+	0.518862	0.343704	0.576443	DECODE	UKBB_PPP	0.997489	1284.77	Major depressive disorder	IGFBP3	Proteome	PLASMA	MR	INTERVAL	TwoSampleMR	0.0204259	0.0181026	0.259175		36280454	https://doi.org/10.1016/j.biopsych.2022.08.015	Lu et al Biol Psychiatry	BLOOD
IGFBP3	P17936	5472	CIS	PGC3_SCZ_NoUKB	BOTH	+,+	0.518862	0.343704	0.576443	DECODE	UKBB_PPP	0.997489	1284.77	Major depressive disorder	IGFBP3	Proteome	PLASMA	MR	AGES	TwoSampleMR	0.0250485	0.0293204	0.392936		36280454	https://doi.org/10.1016/j.biopsych.2022.08.015	Lu et al Biol Psychiatry	BLOOD
IGFBP3	P17936	5472	CIS	PGC3_SCZ_NoUKB	BOTH	+,+	0.518862	0.343704	0.576443	DECODE	UKBB_PPP	0.997489	1284.77	Major depressive disorder	IGFBP3	Proteome	PLASMA	MR	KORAF4	TwoSampleMR	-0.00163551	0.0112149	0.884053		36280454	https://doi.org/10.1016/j.biopsych.2022.08.015	Lu et al Biol Psychiatry	BLOOD
IGFBP3	P17936	5472	CIS	PGC3_SCZ_NoUKB	BOTH	+,+	0.518862	0.343704	0.576443	DECODE	UKBB_PPP	0.997489	1284.77	Major depressive disorder	IGFBP3	Proteome	PLASMA	MR	FENLAND	TwoSampleMR	0.00992187	0.0109171	0.363436		36280454	https://doi.org/10.1016/j.biopsych.2022.08.015	Lu et al Biol Psychiatry	BLOOD
IGFBP3	P17936	5472	CIS	PGC3_SCZ_NoUKB	BOTH	+,+	0.518862	0.343704	0.576443	DECODE	UKBB_PPP	0.997489	1284.77	Schizophrenia	IGFBP3	Proteome	PLASMA	MR	INTERVAL	TwoSampleMR	0.103092	0.0368829	0.00518787		36280454	https://doi.org/10.1016/j.biopsych.2022.08.015	Lu et al Biol Psychiatry	BLOOD
IGFBP3	P17936	5472	CIS	PGC3_SCZ_NoUKB	BOTH	+,+	0.518862	0.343704	0.576443	DECODE	UKBB_PPP	0.997489	1284.77	Schizophrenia	IGFBP3	Proteome	PLASMA	MR	AGES	TwoSampleMR	0.122337	0.0568932	0.0315317		36280454	https://doi.org/10.1016/j.biopsych.2022.08.015	Lu et al Biol Psychiatry	BLOOD
IGFBP3	P17936	5472	CIS	PGC3_SCZ_NoUKB	BOTH	+,+	0.518862	0.343704	0.576443	DECODE	UKBB_PPP	0.997489	1284.77	Schizophrenia	IGFBP3	Proteome	PLASMA	MR	KORAF4	TwoSampleMR	0.0156598	0.0203271	0.441067		36280454	https://doi.org/10.1016/j.biopsych.2022.08.015	Lu et al Biol Psychiatry	BLOOD
IGFBP3	P17936	5472	CIS	PGC3_SCZ_NoUKB	BOTH	+,+	0.518862	0.343704	0.576443	DECODE	UKBB_PPP	0.997489	1284.77	Schizophrenia	IGFBP3	Proteome	PLASMA	MR	FENLAND	TwoSampleMR	0.0527682	0.0627994	0.400759		36280454	https://doi.org/10.1016/j.biopsych.2022.08.015	Lu et al Biol Psychiatry	BLOOD
IGFBP3	P17936	5472	CIS	PGC3_SCZ_NoUKB	BOTH	+,+	0.518862	0.343704	0.576443	DECODE	UKBB_PPP	0.997489	1284.77	Deepression_Wray_tall	IGFBP3	Transcriptome	BRAIN DLPFC	MR	PsychENCODE	TwoSampleMR	0.01	0.01	0.327		35296807	10.1038/s41380-022-01507-9	Deng et all Mol Psychiatry	BRAIN
IGFBP3	P17936	5472	CIS	PGC3_SCZ_NoUKB	BOTH	+,+	0.518862	0.343704	0.576443	DECODE	UKBB_PPP	0.997489	1284.77	Deepression_Wray_tall	IGFBP3	Proteiome	BLOOD	MR	AGES	TwoSampleMR	0.03	0.03	0.393		35296807	10.1038/s41380-022-01507-9	Deng et all Mol Psychiatry	BLOOD
IGFBP3	P17936	5472	CIS	PGC3_SCZ_NoUKB	BOTH	+,+	0.518862	0.343704	0.576443	DECODE	UKBB_PPP	0.997489	1284.77	SCZ_PGC3	IGFBP3	Transcriptome	DLPFC	SMR	CMC+GTEX	SMR	-0.0444931	0.0350068	0.203734		35460606	10.1016/j.ajhg.2022.04.004	Jiang eet all Am J Hum Genet	BRAIN
IGFBP3	P17936	5472	CIS	PGC3_SCZ_NoUKB	BOTH	+,+	0.518862	0.343704	0.576443	DECODE	UKBB_PPP	0.997489	1284.77	SCZ.Clozuk.2018	IGFBP3	Transcriptome	BRAIN	SMR	PsychENCODE	SMR	-0.0506061	0.039111	0.196		30545856	10.1126/science.aat8127	Gandal et all science	BRAIN
IGFBP3	P17936	5472	CIS	PGC3_SCZ_NoUKB	BOTH	+,+	0.518862	0.343704	0.576443	DECODE	UKBB_PPP	0.997489	1284.77	BD.PGC.ruderferCell2018	IGFBP3	Transcriptome	BRAIN	SMR	PsychENCODE	SMR	0.0456209	0.0598426	0.445852		30545856	10.1126/science.aat8127	Gandal et all science	BRAIN
IGFBP3	P17936	5472	CIS	PGC3_SCZ_NoUKB	BOTH	+,+	0.518862	0.343704	0.576443	DECODE	UKBB_PPP	0.997489	1284.77	SCZ	IGFBP3	Proteiome	BLOOD	SMR	eQTLGen	SMR	0.00236945	0.0322881	0.9415		37415601	10.3389/fgene.2023.1191264	Gedik et all Front Genet	BLOOD
IGFBP3	P17936	5472	CIS	PGC3_SCZ_NoUKB	BOTH	+,+	0.518862	0.343704	0.576443	DECODE	UKBB_PPP	0.997489	1284.77	MDD	IGFBP3	Proteiome	BRAIN	SMR	BrainMeta	SMR	0.00144186	0.0158613	0.927569		37415601	10.3389/fgene.2023.1191264	Gedik et all Front Genet	BRAIN
IGFBP3	P17936	5472	CIS	PGC3_SCZ_NoUKB	BOTH	+,+	0.518862	0.343704	0.576443	DECODE	UKBB_PPP	0.997489	1284.77	BIP	IGFBP3	Proteiome	BRAIN	SMR	BrainMeta	SMR	0.0212766	0.0364857	0.559793		37415601	10.3389/fgene.2023.1191264	Gedik et all Front Genet	BRAIN
IGFBP3	P17936	5472	CIS	PGC3_SCZ_NoUKB	BOTH	+,+	0.518862	0.343704	0.576443	DECODE	UKBB_PPP	0.997489	1284.77	SCZ	IGFBP3	Proteiome	BRAIN	SMR	BrainMeta	SMR	-0.0254661	0.0293381	0.385382		37415601	10.3389/fgene.2023.1191264	Gedik et all Front Genet	BRAIN
IGFBP3	P17936	5472	CIS	PGC3_SCZ_NoUKB	BOTH	+,+	0.518862	0.343704	0.576443	DECODE	UKBB_PPP	0.997489	1284.77	MDD	IGFBP3	Proteiome	BLOOD	SMR	eQTLGen	SMR	0.00896891	0.016505	0.586851		37415601	10.3389/fgene.2023.1191264	Gedik et all Front Genet	BLOOD
IGFBP3	P17936	5472	CIS	PGC3_SCZ_NoUKB	BOTH	+,+	0.518862	0.343704	0.576443	DECODE	UKBB_PPP	0.997489	1284.77	BIP	IGFBP3	Proteiome	BLOOD	SMR	eQTLGen	SMR	0.00323026	0.035517	0.927533		37415601	10.3389/fgene.2023.1191264	Gedik et all Front Genet	BLOOD
IGFBP3	P17936	5472	CIS	PGC3_SCZ_NoUKB	BOTH	+,+	0.518862	0.343704	0.576443	DECODE	UKBB_PPP	0.997489	1284.77	SCZ	IGFBP3	Proteiome	BLOOD	SMR	deCODE	SMR	0.103551	0.0371907	0.00536389		37415601	10.3389/fgene.2023.1191264	Gedik et all Front Genet	BLOOD
IGFBP3	P17936	5472	CIS	PGC3_SCZ_NoUKB	BOTH	+,+	0.518862	0.343704	0.576443	DECODE	UKBB_PPP	0.997489	1284.77	MDD	IGFBP3	Proteiome	BLOOD	SMR	deCODE	SMR	0.0205233	0.0181995	0.259453		37415601	10.3389/fgene.2023.1191264	Gedik et all Front Genet	BLOOD
IGFBP3	P17936	5472	CIS	PGC3_SCZ_NoUKB	BOTH	+,+	0.518862	0.343704	0.576443	DECODE	UKBB_PPP	0.997489	1284.77	BIP	IGFBP3	Proteiome	BLOOD	SMR	deCODE	SMR	0.0307404	0.0386261	0.426122		37415601	10.3389/fgene.2023.1191264	Gedik et all Front Genet	BLOOD
IGFBP3	P17936	5472	CIS	PGC3_SCZ_NoUKB	BOTH	+,+	0.518862	0.343704	0.576443	DECODE	UKBB_PPP	0.997489	1284.77	SCZ.Clozuk.2018	IGFBP3	Transcriptome	BRAIN	TWAS	PsychENCODE	FUSION	-1.4143		0.157		30545856	10.1126/science.aat8127	Gandal et all science	BRAIN
IGFBP3	P17936	5472	CIS	PGC3_SCZ_NoUKB	BOTH	+,+	0.518862	0.343704	0.576443	DECODE	UKBB_PPP	0.997489	1284.77	BD.PGC.ruderferCell2018	IGFBP3	Transcriptome	BRAIN	TWAS	PsychENCODE	FUSION	0.80403		0.421		30545856	10.1126/science.aat8127	Gandal et all science	BRAIN
IGFBP3	P17936	5472	CIS	PGC3_SCZ_NoUKB	BOTH	+,+	0.518862	0.343704	0.576443	DECODE	UKBB_PPP	0.997489	1284.77	Schizophrenia	IGFBP3	Transcriptome	brain caudate nucleus	TWAS	Gtex	Fusion			0.602822		36319771	10.1038/s41593-022-01182-7	Benjamin KJM	brain caudate nucleus
IGFBP3	P17936	5472	CIS	Depression_iPSYCH_2023	BOTH	+,+	0.760342	0.438769	0.896422	DECODE	UKBB_PPP	1.16569	1640.12	SCZ	IGFBP3	Proteome	PLASMA	MR	deCODE	TwoSampleMR	0.103584	0.0370587	0.00518787		37085628	10.1007/s00439-023-02562-0	Dang et al Human Genetics	BLOOD
IGFBP3	P17936	5472	CIS	Depression_iPSYCH_2023	BOTH	+,+	0.760342	0.438769	0.896422	DECODE	UKBB_PPP	1.16569	1640.12	BIP	IGFBP3	Proteome	PLASMA	MR	deCODE	TwoSampleMR	0.0307404	0.0386149	0.425988		37085628	10.1007/s00439-023-02562-0	Dang et al Human Genetics	BLOOD
IGFBP3	P17936	5472	CIS	Depression_iPSYCH_2023	BOTH	+,+	0.760342	0.438769	0.896422	DECODE	UKBB_PPP	1.16569	1640.12	MDD	IGFBP3	Proteome	PLASMA	MR	deCODE	TwoSampleMR	0.010267	0.0153542	0.5037		37085628	10.1007/s00439-023-02562-0	Dang et al Human Genetics	BLOOD
IGFBP3	P17936	5472	CIS	Depression_iPSYCH_2023	BOTH	+,+	0.760342	0.438769	0.896422	DECODE	UKBB_PPP	1.16569	1640.12	Bipolar disorder	IGFBP3	Proteome	PLASMA	MR	INTERVAL	TwoSampleMR	0.0305946	0.0384318	0.425988		36280454	https://doi.org/10.1016/j.biopsych.2022.08.015	Lu et al Biol Psychiatry	BLOOD
IGFBP3	P17936	5472	CIS	Depression_iPSYCH_2023	BOTH	+,+	0.760342	0.438769	0.896422	DECODE	UKBB_PPP	1.16569	1640.12	Bipolar disorder	IGFBP3	Proteome	PLASMA	MR	AGES	TwoSampleMR	-0.045824	0.0617476	0.458016		36280454	https://doi.org/10.1016/j.biopsych.2022.08.015	Lu et al Biol Psychiatry	BLOOD
IGFBP3	P17936	5472	CIS	Depression_iPSYCH_2023	BOTH	+,+	0.760342	0.438769	0.896422	DECODE	UKBB_PPP	1.16569	1640.12	Bipolar disorder	IGFBP3	Proteome	PLASMA	MR	KORAF4	TwoSampleMR	0.0112185	0.0245327	0.647465		36280454	https://doi.org/10.1016/j.biopsych.2022.08.015	Lu et al Biol Psychiatry	BLOOD
IGFBP3	P17936	5472	CIS	Depression_iPSYCH_2023	BOTH	+,+	0.760342	0.438769	0.896422	DECODE	UKBB_PPP	1.16569	1640.12	Bipolar disorder	IGFBP3	Proteome	PLASMA	MR	FENLAND	TwoSampleMR	0.00566642	0.0238347	0.812084		36280454	https://doi.org/10.1016/j.biopsych.2022.08.015	Lu et al Biol Psychiatry	BLOOD
IGFBP3	P17936	5472	CIS	Depression_iPSYCH_2023	BOTH	+,+	0.760342	0.438769	0.896422	DECODE	UKBB_PPP	1.16569	1640.12	Major depressive disorder	IGFBP3	Proteome	PLASMA	MR	INTERVAL	TwoSampleMR	0.0204259	0.0181026	0.259175		36280454	https://doi.org/10.1016/j.biopsych.2022.08.015	Lu et al Biol Psychiatry	BLOOD
IGFBP3	P17936	5472	CIS	Depression_iPSYCH_2023	BOTH	+,+	0.760342	0.438769	0.896422	DECODE	UKBB_PPP	1.16569	1640.12	Major depressive disorder	IGFBP3	Proteome	PLASMA	MR	AGES	TwoSampleMR	0.0250485	0.0293204	0.392936		36280454	https://doi.org/10.1016/j.biopsych.2022.08.015	Lu et al Biol Psychiatry	BLOOD
IGFBP3	P17936	5472	CIS	Depression_iPSYCH_2023	BOTH	+,+	0.760342	0.438769	0.896422	DECODE	UKBB_PPP	1.16569	1640.12	Major depressive disorder	IGFBP3	Proteome	PLASMA	MR	KORAF4	TwoSampleMR	-0.00163551	0.0112149	0.884053		36280454	https://doi.org/10.1016/j.biopsych.2022.08.015	Lu et al Biol Psychiatry	BLOOD
IGFBP3	P17936	5472	CIS	Depression_iPSYCH_2023	BOTH	+,+	0.760342	0.438769	0.896422	DECODE	UKBB_PPP	1.16569	1640.12	Major depressive disorder	IGFBP3	Proteome	PLASMA	MR	FENLAND	TwoSampleMR	0.00992187	0.0109171	0.363436		36280454	https://doi.org/10.1016/j.biopsych.2022.08.015	Lu et al Biol Psychiatry	BLOOD
IGFBP3	P17936	5472	CIS	Depression_iPSYCH_2023	BOTH	+,+	0.760342	0.438769	0.896422	DECODE	UKBB_PPP	1.16569	1640.12	Schizophrenia	IGFBP3	Proteome	PLASMA	MR	INTERVAL	TwoSampleMR	0.103092	0.0368829	0.00518787		36280454	https://doi.org/10.1016/j.biopsych.2022.08.015	Lu et al Biol Psychiatry	BLOOD
IGFBP3	P17936	5472	CIS	Depression_iPSYCH_2023	BOTH	+,+	0.760342	0.438769	0.896422	DECODE	UKBB_PPP	1.16569	1640.12	Schizophrenia	IGFBP3	Proteome	PLASMA	MR	AGES	TwoSampleMR	0.122337	0.0568932	0.0315317		36280454	https://doi.org/10.1016/j.biopsych.2022.08.015	Lu et al Biol Psychiatry	BLOOD
IGFBP3	P17936	5472	CIS	Depression_iPSYCH_2023	BOTH	+,+	0.760342	0.438769	0.896422	DECODE	UKBB_PPP	1.16569	1640.12	Schizophrenia	IGFBP3	Proteome	PLASMA	MR	KORAF4	TwoSampleMR	0.0156598	0.0203271	0.441067		36280454	https://doi.org/10.1016/j.biopsych.2022.08.015	Lu et al Biol Psychiatry	BLOOD
IGFBP3	P17936	5472	CIS	Depression_iPSYCH_2023	BOTH	+,+	0.760342	0.438769	0.896422	DECODE	UKBB_PPP	1.16569	1640.12	Schizophrenia	IGFBP3	Proteome	PLASMA	MR	FENLAND	TwoSampleMR	0.0527682	0.0627994	0.400759		36280454	https://doi.org/10.1016/j.biopsych.2022.08.015	Lu et al Biol Psychiatry	BLOOD
IGFBP3	P17936	5472	CIS	Depression_iPSYCH_2023	BOTH	+,+	0.760342	0.438769	0.896422	DECODE	UKBB_PPP	1.16569	1640.12	Deepression_Wray_tall	IGFBP3	Transcriptome	BRAIN DLPFC	MR	PsychENCODE	TwoSampleMR	0.01	0.01	0.327		35296807	10.1038/s41380-022-01507-9	Deng et all Mol Psychiatry	BRAIN
IGFBP3	P17936	5472	CIS	Depression_iPSYCH_2023	BOTH	+,+	0.760342	0.438769	0.896422	DECODE	UKBB_PPP	1.16569	1640.12	Deepression_Wray_tall	IGFBP3	Proteiome	BLOOD	MR	AGES	TwoSampleMR	0.03	0.03	0.393		35296807	10.1038/s41380-022-01507-9	Deng et all Mol Psychiatry	BLOOD
IGFBP3	P17936	5472	CIS	Depression_iPSYCH_2023	BOTH	+,+	0.760342	0.438769	0.896422	DECODE	UKBB_PPP	1.16569	1640.12	SCZ_PGC3	IGFBP3	Transcriptome	DLPFC	SMR	CMC+GTEX	SMR	-0.0444931	0.0350068	0.203734		35460606	10.1016/j.ajhg.2022.04.004	Jiang eet all Am J Hum Genet	BRAIN
IGFBP3	P17936	5472	CIS	Depression_iPSYCH_2023	BOTH	+,+	0.760342	0.438769	0.896422	DECODE	UKBB_PPP	1.16569	1640.12	SCZ.Clozuk.2018	IGFBP3	Transcriptome	BRAIN	SMR	PsychENCODE	SMR	-0.0506061	0.039111	0.196		30545856	10.1126/science.aat8127	Gandal et all science	BRAIN
IGFBP3	P17936	5472	CIS	Depression_iPSYCH_2023	BOTH	+,+	0.760342	0.438769	0.896422	DECODE	UKBB_PPP	1.16569	1640.12	BD.PGC.ruderferCell2018	IGFBP3	Transcriptome	BRAIN	SMR	PsychENCODE	SMR	0.0456209	0.0598426	0.445852		30545856	10.1126/science.aat8127	Gandal et all science	BRAIN
IGFBP3	P17936	5472	CIS	Depression_iPSYCH_2023	BOTH	+,+	0.760342	0.438769	0.896422	DECODE	UKBB_PPP	1.16569	1640.12	SCZ	IGFBP3	Proteiome	BLOOD	SMR	eQTLGen	SMR	0.00236945	0.0322881	0.9415		37415601	10.3389/fgene.2023.1191264	Gedik et all Front Genet	BLOOD
IGFBP3	P17936	5472	CIS	Depression_iPSYCH_2023	BOTH	+,+	0.760342	0.438769	0.896422	DECODE	UKBB_PPP	1.16569	1640.12	MDD	IGFBP3	Proteiome	BRAIN	SMR	BrainMeta	SMR	0.00144186	0.0158613	0.927569		37415601	10.3389/fgene.2023.1191264	Gedik et all Front Genet	BRAIN
IGFBP3	P17936	5472	CIS	Depression_iPSYCH_2023	BOTH	+,+	0.760342	0.438769	0.896422	DECODE	UKBB_PPP	1.16569	1640.12	BIP	IGFBP3	Proteiome	BRAIN	SMR	BrainMeta	SMR	0.0212766	0.0364857	0.559793		37415601	10.3389/fgene.2023.1191264	Gedik et all Front Genet	BRAIN
IGFBP3	P17936	5472	CIS	Depression_iPSYCH_2023	BOTH	+,+	0.760342	0.438769	0.896422	DECODE	UKBB_PPP	1.16569	1640.12	SCZ	IGFBP3	Proteiome	BRAIN	SMR	BrainMeta	SMR	-0.0254661	0.0293381	0.385382		37415601	10.3389/fgene.2023.1191264	Gedik et all Front Genet	BRAIN
IGFBP3	P17936	5472	CIS	Depression_iPSYCH_2023	BOTH	+,+	0.760342	0.438769	0.896422	DECODE	UKBB_PPP	1.16569	1640.12	MDD	IGFBP3	Proteiome	BLOOD	SMR	eQTLGen	SMR	0.00896891	0.016505	0.586851		37415601	10.3389/fgene.2023.1191264	Gedik et all Front Genet	BLOOD
IGFBP3	P17936	5472	CIS	Depression_iPSYCH_2023	BOTH	+,+	0.760342	0.438769	0.896422	DECODE	UKBB_PPP	1.16569	1640.12	BIP	IGFBP3	Proteiome	BLOOD	SMR	eQTLGen	SMR	0.00323026	0.035517	0.927533		37415601	10.3389/fgene.2023.1191264	Gedik et all Front Genet	BLOOD
IGFBP3	P17936	5472	CIS	Depression_iPSYCH_2023	BOTH	+,+	0.760342	0.438769	0.896422	DECODE	UKBB_PPP	1.16569	1640.12	SCZ	IGFBP3	Proteiome	BLOOD	SMR	deCODE	SMR	0.103551	0.0371907	0.00536389		37415601	10.3389/fgene.2023.1191264	Gedik et all Front Genet	BLOOD
IGFBP3	P17936	5472	CIS	Depression_iPSYCH_2023	BOTH	+,+	0.760342	0.438769	0.896422	DECODE	UKBB_PPP	1.16569	1640.12	MDD	IGFBP3	Proteiome	BLOOD	SMR	deCODE	SMR	0.0205233	0.0181995	0.259453		37415601	10.3389/fgene.2023.1191264	Gedik et all Front Genet	BLOOD
IGFBP3	P17936	5472	CIS	Depression_iPSYCH_2023	BOTH	+,+	0.760342	0.438769	0.896422	DECODE	UKBB_PPP	1.16569	1640.12	BIP	IGFBP3	Proteiome	BLOOD	SMR	deCODE	SMR	0.0307404	0.0386261	0.426122		37415601	10.3389/fgene.2023.1191264	Gedik et all Front Genet	BLOOD
IGFBP3	P17936	5472	CIS	Depression_iPSYCH_2023	BOTH	+,+	0.760342	0.438769	0.896422	DECODE	UKBB_PPP	1.16569	1640.12	SCZ.Clozuk.2018	IGFBP3	Transcriptome	BRAIN	TWAS	PsychENCODE	FUSION	-1.4143		0.157		30545856	10.1126/science.aat8127	Gandal et all science	BRAIN
IGFBP3	P17936	5472	CIS	Depression_iPSYCH_2023	BOTH	+,+	0.760342	0.438769	0.896422	DECODE	UKBB_PPP	1.16569	1640.12	BD.PGC.ruderferCell2018	IGFBP3	Transcriptome	BRAIN	TWAS	PsychENCODE	FUSION	0.80403		0.421		30545856	10.1126/science.aat8127	Gandal et all science	BRAIN
IGFBP3	P17936	5472	CIS	Depression_iPSYCH_2023	BOTH	+,+	0.760342	0.438769	0.896422	DECODE	UKBB_PPP	1.16569	1640.12	Schizophrenia	IGFBP3	Transcriptome	brain caudate nucleus	TWAS	Gtex	Fusion			0.602822		36319771	10.1038/s41593-022-01182-7	Benjamin KJM	brain caudate nucleus
IGFBP3	P17936	5472	TRANS	BIP_PGC3_noukb	BOTH	-,-	0.495656	0.411941	0.495656	DECODE	metap	0.838783	2805.73	SCZ	IGFBP3	Proteome	PLASMA	MR	deCODE	TwoSampleMR	0.103584	0.0370587	0.00518787		37085628	10.1007/s00439-023-02562-0	Dang et al Human Genetics	BLOOD
IGFBP3	P17936	5472	TRANS	BIP_PGC3_noukb	BOTH	-,-	0.495656	0.411941	0.495656	DECODE	metap	0.838783	2805.73	BIP	IGFBP3	Proteome	PLASMA	MR	deCODE	TwoSampleMR	0.0307404	0.0386149	0.425988		37085628	10.1007/s00439-023-02562-0	Dang et al Human Genetics	BLOOD
IGFBP3	P17936	5472	TRANS	BIP_PGC3_noukb	BOTH	-,-	0.495656	0.411941	0.495656	DECODE	metap	0.838783	2805.73	MDD	IGFBP3	Proteome	PLASMA	MR	deCODE	TwoSampleMR	0.010267	0.0153542	0.5037		37085628	10.1007/s00439-023-02562-0	Dang et al Human Genetics	BLOOD
IGFBP3	P17936	5472	TRANS	BIP_PGC3_noukb	BOTH	-,-	0.495656	0.411941	0.495656	DECODE	metap	0.838783	2805.73	Bipolar disorder	IGFBP3	Proteome	PLASMA	MR	INTERVAL	TwoSampleMR	0.0305946	0.0384318	0.425988		36280454	https://doi.org/10.1016/j.biopsych.2022.08.015	Lu et al Biol Psychiatry	BLOOD
IGFBP3	P17936	5472	TRANS	BIP_PGC3_noukb	BOTH	-,-	0.495656	0.411941	0.495656	DECODE	metap	0.838783	2805.73	Bipolar disorder	IGFBP3	Proteome	PLASMA	MR	AGES	TwoSampleMR	-0.045824	0.0617476	0.458016		36280454	https://doi.org/10.1016/j.biopsych.2022.08.015	Lu et al Biol Psychiatry	BLOOD
IGFBP3	P17936	5472	TRANS	BIP_PGC3_noukb	BOTH	-,-	0.495656	0.411941	0.495656	DECODE	metap	0.838783	2805.73	Bipolar disorder	IGFBP3	Proteome	PLASMA	MR	KORAF4	TwoSampleMR	0.0112185	0.0245327	0.647465		36280454	https://doi.org/10.1016/j.biopsych.2022.08.015	Lu et al Biol Psychiatry	BLOOD
IGFBP3	P17936	5472	TRANS	BIP_PGC3_noukb	BOTH	-,-	0.495656	0.411941	0.495656	DECODE	metap	0.838783	2805.73	Bipolar disorder	IGFBP3	Proteome	PLASMA	MR	FENLAND	TwoSampleMR	0.00566642	0.0238347	0.812084		36280454	https://doi.org/10.1016/j.biopsych.2022.08.015	Lu et al Biol Psychiatry	BLOOD
IGFBP3	P17936	5472	TRANS	BIP_PGC3_noukb	BOTH	-,-	0.495656	0.411941	0.495656	DECODE	metap	0.838783	2805.73	Major depressive disorder	IGFBP3	Proteome	PLASMA	MR	INTERVAL	TwoSampleMR	0.0204259	0.0181026	0.259175		36280454	https://doi.org/10.1016/j.biopsych.2022.08.015	Lu et al Biol Psychiatry	BLOOD
IGFBP3	P17936	5472	TRANS	BIP_PGC3_noukb	BOTH	-,-	0.495656	0.411941	0.495656	DECODE	metap	0.838783	2805.73	Major depressive disorder	IGFBP3	Proteome	PLASMA	MR	AGES	TwoSampleMR	0.0250485	0.0293204	0.392936		36280454	https://doi.org/10.1016/j.biopsych.2022.08.015	Lu et al Biol Psychiatry	BLOOD
IGFBP3	P17936	5472	TRANS	BIP_PGC3_noukb	BOTH	-,-	0.495656	0.411941	0.495656	DECODE	metap	0.838783	2805.73	Major depressive disorder	IGFBP3	Proteome	PLASMA	MR	KORAF4	TwoSampleMR	-0.00163551	0.0112149	0.884053		36280454	https://doi.org/10.1016/j.biopsych.2022.08.015	Lu et al Biol Psychiatry	BLOOD
IGFBP3	P17936	5472	TRANS	BIP_PGC3_noukb	BOTH	-,-	0.495656	0.411941	0.495656	DECODE	metap	0.838783	2805.73	Major depressive disorder	IGFBP3	Proteome	PLASMA	MR	FENLAND	TwoSampleMR	0.00992187	0.0109171	0.363436		36280454	https://doi.org/10.1016/j.biopsych.2022.08.015	Lu et al Biol Psychiatry	BLOOD
IGFBP3	P17936	5472	TRANS	BIP_PGC3_noukb	BOTH	-,-	0.495656	0.411941	0.495656	DECODE	metap	0.838783	2805.73	Schizophrenia	IGFBP3	Proteome	PLASMA	MR	INTERVAL	TwoSampleMR	0.103092	0.0368829	0.00518787		36280454	https://doi.org/10.1016/j.biopsych.2022.08.015	Lu et al Biol Psychiatry	BLOOD
IGFBP3	P17936	5472	TRANS	BIP_PGC3_noukb	BOTH	-,-	0.495656	0.411941	0.495656	DECODE	metap	0.838783	2805.73	Schizophrenia	IGFBP3	Proteome	PLASMA	MR	AGES	TwoSampleMR	0.122337	0.0568932	0.0315317		36280454	https://doi.org/10.1016/j.biopsych.2022.08.015	Lu et al Biol Psychiatry	BLOOD
IGFBP3	P17936	5472	TRANS	BIP_PGC3_noukb	BOTH	-,-	0.495656	0.411941	0.495656	DECODE	metap	0.838783	2805.73	Schizophrenia	IGFBP3	Proteome	PLASMA	MR	KORAF4	TwoSampleMR	0.0156598	0.0203271	0.441067		36280454	https://doi.org/10.1016/j.biopsych.2022.08.015	Lu et al Biol Psychiatry	BLOOD
IGFBP3	P17936	5472	TRANS	BIP_PGC3_noukb	BOTH	-,-	0.495656	0.411941	0.495656	DECODE	metap	0.838783	2805.73	Schizophrenia	IGFBP3	Proteome	PLASMA	MR	FENLAND	TwoSampleMR	0.0527682	0.0627994	0.400759		36280454	https://doi.org/10.1016/j.biopsych.2022.08.015	Lu et al Biol Psychiatry	BLOOD
IGFBP3	P17936	5472	TRANS	BIP_PGC3_noukb	BOTH	-,-	0.495656	0.411941	0.495656	DECODE	metap	0.838783	2805.73	Deepression_Wray_tall	IGFBP3	Transcriptome	BRAIN DLPFC	MR	PsychENCODE	TwoSampleMR	0.01	0.01	0.327		35296807	10.1038/s41380-022-01507-9	Deng et all Mol Psychiatry	BRAIN
IGFBP3	P17936	5472	TRANS	BIP_PGC3_noukb	BOTH	-,-	0.495656	0.411941	0.495656	DECODE	metap	0.838783	2805.73	Deepression_Wray_tall	IGFBP3	Proteiome	BLOOD	MR	AGES	TwoSampleMR	0.03	0.03	0.393		35296807	10.1038/s41380-022-01507-9	Deng et all Mol Psychiatry	BLOOD
IGFBP3	P17936	5472	TRANS	BIP_PGC3_noukb	BOTH	-,-	0.495656	0.411941	0.495656	DECODE	metap	0.838783	2805.73	SCZ_PGC3	IGFBP3	Transcriptome	DLPFC	SMR	CMC+GTEX	SMR	-0.0444931	0.0350068	0.203734		35460606	10.1016/j.ajhg.2022.04.004	Jiang eet all Am J Hum Genet	BRAIN
IGFBP3	P17936	5472	TRANS	BIP_PGC3_noukb	BOTH	-,-	0.495656	0.411941	0.495656	DECODE	metap	0.838783	2805.73	SCZ.Clozuk.2018	IGFBP3	Transcriptome	BRAIN	SMR	PsychENCODE	SMR	-0.0506061	0.039111	0.196		30545856	10.1126/science.aat8127	Gandal et all science	BRAIN
IGFBP3	P17936	5472	TRANS	BIP_PGC3_noukb	BOTH	-,-	0.495656	0.411941	0.495656	DECODE	metap	0.838783	2805.73	BD.PGC.ruderferCell2018	IGFBP3	Transcriptome	BRAIN	SMR	PsychENCODE	SMR	0.0456209	0.0598426	0.445852		30545856	10.1126/science.aat8127	Gandal et all science	BRAIN
IGFBP3	P17936	5472	TRANS	BIP_PGC3_noukb	BOTH	-,-	0.495656	0.411941	0.495656	DECODE	metap	0.838783	2805.73	SCZ	IGFBP3	Proteiome	BLOOD	SMR	eQTLGen	SMR	0.00236945	0.0322881	0.9415		37415601	10.3389/fgene.2023.1191264	Gedik et all Front Genet	BLOOD
IGFBP3	P17936	5472	TRANS	BIP_PGC3_noukb	BOTH	-,-	0.495656	0.411941	0.495656	DECODE	metap	0.838783	2805.73	MDD	IGFBP3	Proteiome	BRAIN	SMR	BrainMeta	SMR	0.00144186	0.0158613	0.927569		37415601	10.3389/fgene.2023.1191264	Gedik et all Front Genet	BRAIN
IGFBP3	P17936	5472	TRANS	BIP_PGC3_noukb	BOTH	-,-	0.495656	0.411941	0.495656	DECODE	metap	0.838783	2805.73	BIP	IGFBP3	Proteiome	BRAIN	SMR	BrainMeta	SMR	0.0212766	0.0364857	0.559793		37415601	10.3389/fgene.2023.1191264	Gedik et all Front Genet	BRAIN
IGFBP3	P17936	5472	TRANS	BIP_PGC3_noukb	BOTH	-,-	0.495656	0.411941	0.495656	DECODE	metap	0.838783	2805.73	SCZ	IGFBP3	Proteiome	BRAIN	SMR	BrainMeta	SMR	-0.0254661	0.0293381	0.385382		37415601	10.3389/fgene.2023.1191264	Gedik et all Front Genet	BRAIN
IGFBP3	P17936	5472	TRANS	BIP_PGC3_noukb	BOTH	-,-	0.495656	0.411941	0.495656	DECODE	metap	0.838783	2805.73	MDD	IGFBP3	Proteiome	BLOOD	SMR	eQTLGen	SMR	0.00896891	0.016505	0.586851		37415601	10.3389/fgene.2023.1191264	Gedik et all Front Genet	BLOOD
IGFBP3	P17936	5472	TRANS	BIP_PGC3_noukb	BOTH	-,-	0.495656	0.411941	0.495656	DECODE	metap	0.838783	2805.73	BIP	IGFBP3	Proteiome	BLOOD	SMR	eQTLGen	SMR	0.00323026	0.035517	0.927533		37415601	10.3389/fgene.2023.1191264	Gedik et all Front Genet	BLOOD
IGFBP3	P17936	5472	TRANS	BIP_PGC3_noukb	BOTH	-,-	0.495656	0.411941	0.495656	DECODE	metap	0.838783	2805.73	SCZ	IGFBP3	Proteiome	BLOOD	SMR	deCODE	SMR	0.103551	0.0371907	0.00536389		37415601	10.3389/fgene.2023.1191264	Gedik et all Front Genet	BLOOD
IGFBP3	P17936	5472	TRANS	BIP_PGC3_noukb	BOTH	-,-	0.495656	0.411941	0.495656	DECODE	metap	0.838783	2805.73	MDD	IGFBP3	Proteiome	BLOOD	SMR	deCODE	SMR	0.0205233	0.0181995	0.259453		37415601	10.3389/fgene.2023.1191264	Gedik et all Front Genet	BLOOD
IGFBP3	P17936	5472	TRANS	BIP_PGC3_noukb	BOTH	-,-	0.495656	0.411941	0.495656	DECODE	metap	0.838783	2805.73	BIP	IGFBP3	Proteiome	BLOOD	SMR	deCODE	SMR	0.0307404	0.0386261	0.426122		37415601	10.3389/fgene.2023.1191264	Gedik et all Front Genet	BLOOD
IGFBP3	P17936	5472	TRANS	BIP_PGC3_noukb	BOTH	-,-	0.495656	0.411941	0.495656	DECODE	metap	0.838783	2805.73	SCZ.Clozuk.2018	IGFBP3	Transcriptome	BRAIN	TWAS	PsychENCODE	FUSION	-1.4143		0.157		30545856	10.1126/science.aat8127	Gandal et all science	BRAIN
IGFBP3	P17936	5472	TRANS	BIP_PGC3_noukb	BOTH	-,-	0.495656	0.411941	0.495656	DECODE	metap	0.838783	2805.73	BD.PGC.ruderferCell2018	IGFBP3	Transcriptome	BRAIN	TWAS	PsychENCODE	FUSION	0.80403		0.421		30545856	10.1126/science.aat8127	Gandal et all science	BRAIN
IGFBP3	P17936	5472	TRANS	BIP_PGC3_noukb	BOTH	-,-	0.495656	0.411941	0.495656	DECODE	metap	0.838783	2805.73	Schizophrenia	IGFBP3	Transcriptome	brain caudate nucleus	TWAS	Gtex	Fusion			0.602822		36319771	10.1038/s41593-022-01182-7	Benjamin KJM	brain caudate nucleus
IGFBP3	P17936	5472	TRANS	Depression_iPSYCH_2023	BOTH	+,+	0.168372	0.0476808	0.836415	DECODE	UKBB_PPP	1.02446	324.754	SCZ	IGFBP3	Proteome	PLASMA	MR	deCODE	TwoSampleMR	0.103584	0.0370587	0.00518787		37085628	10.1007/s00439-023-02562-0	Dang et al Human Genetics	BLOOD
IGFBP3	P17936	5472	TRANS	Depression_iPSYCH_2023	BOTH	+,+	0.168372	0.0476808	0.836415	DECODE	UKBB_PPP	1.02446	324.754	BIP	IGFBP3	Proteome	PLASMA	MR	deCODE	TwoSampleMR	0.0307404	0.0386149	0.425988		37085628	10.1007/s00439-023-02562-0	Dang et al Human Genetics	BLOOD
IGFBP3	P17936	5472	TRANS	Depression_iPSYCH_2023	BOTH	+,+	0.168372	0.0476808	0.836415	DECODE	UKBB_PPP	1.02446	324.754	MDD	IGFBP3	Proteome	PLASMA	MR	deCODE	TwoSampleMR	0.010267	0.0153542	0.5037		37085628	10.1007/s00439-023-02562-0	Dang et al Human Genetics	BLOOD
IGFBP3	P17936	5472	TRANS	Depression_iPSYCH_2023	BOTH	+,+	0.168372	0.0476808	0.836415	DECODE	UKBB_PPP	1.02446	324.754	Bipolar disorder	IGFBP3	Proteome	PLASMA	MR	INTERVAL	TwoSampleMR	0.0305946	0.0384318	0.425988		36280454	https://doi.org/10.1016/j.biopsych.2022.08.015	Lu et al Biol Psychiatry	BLOOD
IGFBP3	P17936	5472	TRANS	Depression_iPSYCH_2023	BOTH	+,+	0.168372	0.0476808	0.836415	DECODE	UKBB_PPP	1.02446	324.754	Bipolar disorder	IGFBP3	Proteome	PLASMA	MR	AGES	TwoSampleMR	-0.045824	0.0617476	0.458016		36280454	https://doi.org/10.1016/j.biopsych.2022.08.015	Lu et al Biol Psychiatry	BLOOD
IGFBP3	P17936	5472	TRANS	Depression_iPSYCH_2023	BOTH	+,+	0.168372	0.0476808	0.836415	DECODE	UKBB_PPP	1.02446	324.754	Bipolar disorder	IGFBP3	Proteome	PLASMA	MR	KORAF4	TwoSampleMR	0.0112185	0.0245327	0.647465		36280454	https://doi.org/10.1016/j.biopsych.2022.08.015	Lu et al Biol Psychiatry	BLOOD
IGFBP3	P17936	5472	TRANS	Depression_iPSYCH_2023	BOTH	+,+	0.168372	0.0476808	0.836415	DECODE	UKBB_PPP	1.02446	324.754	Bipolar disorder	IGFBP3	Proteome	PLASMA	MR	FENLAND	TwoSampleMR	0.00566642	0.0238347	0.812084		36280454	https://doi.org/10.1016/j.biopsych.2022.08.015	Lu et al Biol Psychiatry	BLOOD
IGFBP3	P17936	5472	TRANS	Depression_iPSYCH_2023	BOTH	+,+	0.168372	0.0476808	0.836415	DECODE	UKBB_PPP	1.02446	324.754	Major depressive disorder	IGFBP3	Proteome	PLASMA	MR	INTERVAL	TwoSampleMR	0.0204259	0.0181026	0.259175		36280454	https://doi.org/10.1016/j.biopsych.2022.08.015	Lu et al Biol Psychiatry	BLOOD
IGFBP3	P17936	5472	TRANS	Depression_iPSYCH_2023	BOTH	+,+	0.168372	0.0476808	0.836415	DECODE	UKBB_PPP	1.02446	324.754	Major depressive disorder	IGFBP3	Proteome	PLASMA	MR	AGES	TwoSampleMR	0.0250485	0.0293204	0.392936		36280454	https://doi.org/10.1016/j.biopsych.2022.08.015	Lu et al Biol Psychiatry	BLOOD
IGFBP3	P17936	5472	TRANS	Depression_iPSYCH_2023	BOTH	+,+	0.168372	0.0476808	0.836415	DECODE	UKBB_PPP	1.02446	324.754	Major depressive disorder	IGFBP3	Proteome	PLASMA	MR	KORAF4	TwoSampleMR	-0.00163551	0.0112149	0.884053		36280454	https://doi.org/10.1016/j.biopsych.2022.08.015	Lu et al Biol Psychiatry	BLOOD
IGFBP3	P17936	5472	TRANS	Depression_iPSYCH_2023	BOTH	+,+	0.168372	0.0476808	0.836415	DECODE	UKBB_PPP	1.02446	324.754	Major depressive disorder	IGFBP3	Proteome	PLASMA	MR	FENLAND	TwoSampleMR	0.00992187	0.0109171	0.363436		36280454	https://doi.org/10.1016/j.biopsych.2022.08.015	Lu et al Biol Psychiatry	BLOOD
IGFBP3	P17936	5472	TRANS	Depression_iPSYCH_2023	BOTH	+,+	0.168372	0.0476808	0.836415	DECODE	UKBB_PPP	1.02446	324.754	Schizophrenia	IGFBP3	Proteome	PLASMA	MR	INTERVAL	TwoSampleMR	0.103092	0.0368829	0.00518787		36280454	https://doi.org/10.1016/j.biopsych.2022.08.015	Lu et al Biol Psychiatry	BLOOD
IGFBP3	P17936	5472	TRANS	Depression_iPSYCH_2023	BOTH	+,+	0.168372	0.0476808	0.836415	DECODE	UKBB_PPP	1.02446	324.754	Schizophrenia	IGFBP3	Proteome	PLASMA	MR	AGES	TwoSampleMR	0.122337	0.0568932	0.0315317		36280454	https://doi.org/10.1016/j.biopsych.2022.08.015	Lu et al Biol Psychiatry	BLOOD
IGFBP3	P17936	5472	TRANS	Depression_iPSYCH_2023	BOTH	+,+	0.168372	0.0476808	0.836415	DECODE	UKBB_PPP	1.02446	324.754	Schizophrenia	IGFBP3	Proteome	PLASMA	MR	KORAF4	TwoSampleMR	0.0156598	0.0203271	0.441067		36280454	https://doi.org/10.1016/j.biopsych.2022.08.015	Lu et al Biol Psychiatry	BLOOD
IGFBP3	P17936	5472	TRANS	Depression_iPSYCH_2023	BOTH	+,+	0.168372	0.0476808	0.836415	DECODE	UKBB_PPP	1.02446	324.754	Schizophrenia	IGFBP3	Proteome	PLASMA	MR	FENLAND	TwoSampleMR	0.0527682	0.0627994	0.400759		36280454	https://doi.org/10.1016/j.biopsych.2022.08.015	Lu et al Biol Psychiatry	BLOOD
IGFBP3	P17936	5472	TRANS	Depression_iPSYCH_2023	BOTH	+,+	0.168372	0.0476808	0.836415	DECODE	UKBB_PPP	1.02446	324.754	Deepression_Wray_tall	IGFBP3	Transcriptome	BRAIN DLPFC	MR	PsychENCODE	TwoSampleMR	0.01	0.01	0.327		35296807	10.1038/s41380-022-01507-9	Deng et all Mol Psychiatry	BRAIN
IGFBP3	P17936	5472	TRANS	Depression_iPSYCH_2023	BOTH	+,+	0.168372	0.0476808	0.836415	DECODE	UKBB_PPP	1.02446	324.754	Deepression_Wray_tall	IGFBP3	Proteiome	BLOOD	MR	AGES	TwoSampleMR	0.03	0.03	0.393		35296807	10.1038/s41380-022-01507-9	Deng et all Mol Psychiatry	BLOOD
IGFBP3	P17936	5472	TRANS	Depression_iPSYCH_2023	BOTH	+,+	0.168372	0.0476808	0.836415	DECODE	UKBB_PPP	1.02446	324.754	SCZ_PGC3	IGFBP3	Transcriptome	DLPFC	SMR	CMC+GTEX	SMR	-0.0444931	0.0350068	0.203734		35460606	10.1016/j.ajhg.2022.04.004	Jiang eet all Am J Hum Genet	BRAIN
IGFBP3	P17936	5472	TRANS	Depression_iPSYCH_2023	BOTH	+,+	0.168372	0.0476808	0.836415	DECODE	UKBB_PPP	1.02446	324.754	SCZ.Clozuk.2018	IGFBP3	Transcriptome	BRAIN	SMR	PsychENCODE	SMR	-0.0506061	0.039111	0.196		30545856	10.1126/science.aat8127	Gandal et all science	BRAIN
IGFBP3	P17936	5472	TRANS	Depression_iPSYCH_2023	BOTH	+,+	0.168372	0.0476808	0.836415	DECODE	UKBB_PPP	1.02446	324.754	BD.PGC.ruderferCell2018	IGFBP3	Transcriptome	BRAIN	SMR	PsychENCODE	SMR	0.0456209	0.0598426	0.445852		30545856	10.1126/science.aat8127	Gandal et all science	BRAIN
IGFBP3	P17936	5472	TRANS	Depression_iPSYCH_2023	BOTH	+,+	0.168372	0.0476808	0.836415	DECODE	UKBB_PPP	1.02446	324.754	SCZ	IGFBP3	Proteiome	BLOOD	SMR	eQTLGen	SMR	0.00236945	0.0322881	0.9415		37415601	10.3389/fgene.2023.1191264	Gedik et all Front Genet	BLOOD
IGFBP3	P17936	5472	TRANS	Depression_iPSYCH_2023	BOTH	+,+	0.168372	0.0476808	0.836415	DECODE	UKBB_PPP	1.02446	324.754	MDD	IGFBP3	Proteiome	BRAIN	SMR	BrainMeta	SMR	0.00144186	0.0158613	0.927569		37415601	10.3389/fgene.2023.1191264	Gedik et all Front Genet	BRAIN
IGFBP3	P17936	5472	TRANS	Depression_iPSYCH_2023	BOTH	+,+	0.168372	0.0476808	0.836415	DECODE	UKBB_PPP	1.02446	324.754	BIP	IGFBP3	Proteiome	BRAIN	SMR	BrainMeta	SMR	0.0212766	0.0364857	0.559793		37415601	10.3389/fgene.2023.1191264	Gedik et all Front Genet	BRAIN
IGFBP3	P17936	5472	TRANS	Depression_iPSYCH_2023	BOTH	+,+	0.168372	0.0476808	0.836415	DECODE	UKBB_PPP	1.02446	324.754	SCZ	IGFBP3	Proteiome	BRAIN	SMR	BrainMeta	SMR	-0.0254661	0.0293381	0.385382		37415601	10.3389/fgene.2023.1191264	Gedik et all Front Genet	BRAIN
IGFBP3	P17936	5472	TRANS	Depression_iPSYCH_2023	BOTH	+,+	0.168372	0.0476808	0.836415	DECODE	UKBB_PPP	1.02446	324.754	MDD	IGFBP3	Proteiome	BLOOD	SMR	eQTLGen	SMR	0.00896891	0.016505	0.586851		37415601	10.3389/fgene.2023.1191264	Gedik et all Front Genet	BLOOD
IGFBP3	P17936	5472	TRANS	Depression_iPSYCH_2023	BOTH	+,+	0.168372	0.0476808	0.836415	DECODE	UKBB_PPP	1.02446	324.754	BIP	IGFBP3	Proteiome	BLOOD	SMR	eQTLGen	SMR	0.00323026	0.035517	0.927533		37415601	10.3389/fgene.2023.1191264	Gedik et all Front Genet	BLOOD
IGFBP3	P17936	5472	TRANS	Depression_iPSYCH_2023	BOTH	+,+	0.168372	0.0476808	0.836415	DECODE	UKBB_PPP	1.02446	324.754	SCZ	IGFBP3	Proteiome	BLOOD	SMR	deCODE	SMR	0.103551	0.0371907	0.00536389		37415601	10.3389/fgene.2023.1191264	Gedik et all Front Genet	BLOOD
IGFBP3	P17936	5472	TRANS	Depression_iPSYCH_2023	BOTH	+,+	0.168372	0.0476808	0.836415	DECODE	UKBB_PPP	1.02446	324.754	MDD	IGFBP3	Proteiome	BLOOD	SMR	deCODE	SMR	0.0205233	0.0181995	0.259453		37415601	10.3389/fgene.2023.1191264	Gedik et all Front Genet	BLOOD
IGFBP3	P17936	5472	TRANS	Depression_iPSYCH_2023	BOTH	+,+	0.168372	0.0476808	0.836415	DECODE	UKBB_PPP	1.02446	324.754	BIP	IGFBP3	Proteiome	BLOOD	SMR	deCODE	SMR	0.0307404	0.0386261	0.426122		37415601	10.3389/fgene.2023.1191264	Gedik et all Front Genet	BLOOD
IGFBP3	P17936	5472	TRANS	Depression_iPSYCH_2023	BOTH	+,+	0.168372	0.0476808	0.836415	DECODE	UKBB_PPP	1.02446	324.754	SCZ.Clozuk.2018	IGFBP3	Transcriptome	BRAIN	TWAS	PsychENCODE	FUSION	-1.4143		0.157		30545856	10.1126/science.aat8127	Gandal et all science	BRAIN
IGFBP3	P17936	5472	TRANS	Depression_iPSYCH_2023	BOTH	+,+	0.168372	0.0476808	0.836415	DECODE	UKBB_PPP	1.02446	324.754	BD.PGC.ruderferCell2018	IGFBP3	Transcriptome	BRAIN	TWAS	PsychENCODE	FUSION	0.80403		0.421		30545856	10.1126/science.aat8127	Gandal et all science	BRAIN
IGFBP3	P17936	5472	TRANS	Depression_iPSYCH_2023	BOTH	+,+	0.168372	0.0476808	0.836415	DECODE	UKBB_PPP	1.02446	324.754	Schizophrenia	IGFBP3	Transcriptome	brain caudate nucleus	TWAS	Gtex	Fusion			0.602822		36319771	10.1038/s41593-022-01182-7	Benjamin KJM	brain caudate nucleus
IGFBP4	P22692	5473	CIS	PGC3_SCZ_NoUKB	BOTH	-,-	0.0139919	0.0139919	0.0996854	metap	DECODE	0.190188	52.3016	SCZ	IGFBP4	Proteome	PLASMA	MR	deCODE	TwoSampleMR	-0.237454	0.143885	0.09888		37085628	10.1007/s00439-023-02562-0	Dang et al Human Genetics	BLOOD
IGFBP4	P22692	5473	CIS	PGC3_SCZ_NoUKB	BOTH	-,-	0.0139919	0.0139919	0.0996854	metap	DECODE	0.190188	52.3016	BIP	IGFBP4	Proteome	PLASMA	MR	deCODE	TwoSampleMR	-0.395617	0.178058	0.0262936		37085628	10.1007/s00439-023-02562-0	Dang et al Human Genetics	BLOOD
IGFBP4	P22692	5473	CIS	PGC3_SCZ_NoUKB	BOTH	-,-	0.0139919	0.0139919	0.0996854	metap	DECODE	0.190188	52.3016	MDD	IGFBP4	Proteome	PLASMA	MR	deCODE	TwoSampleMR	-0.0612553	0.0664749	0.3568		37085628	10.1007/s00439-023-02562-0	Dang et al Human Genetics	BLOOD
IGFBP4	P22692	5473	CIS	PGC3_SCZ_NoUKB	BOTH	-,-	0.0139919	0.0139919	0.0996854	metap	DECODE	0.190188	52.3016	MDD	IGFBP4	Proteiome	BLOOD	SMR	eQTLGen	SMR	0.0112457	0.0187471	0.548598		37415601	10.3389/fgene.2023.1191264	Gedik et all Front Genet	BLOOD
IGFBP4	P22692	5473	CIS	PGC3_SCZ_NoUKB	BOTH	-,-	0.0139919	0.0139919	0.0996854	metap	DECODE	0.190188	52.3016	BIP	IGFBP4	Proteiome	BLOOD	SMR	eQTLGen	SMR	0.0696506	0.0416208	0.0942372		37415601	10.3389/fgene.2023.1191264	Gedik et all Front Genet	BLOOD
IGFBP4	P22692	5473	CIS	PGC3_SCZ_NoUKB	BOTH	-,-	0.0139919	0.0139919	0.0996854	metap	DECODE	0.190188	52.3016	MDD	IGFBP4	Proteiome	BLOOD	SMR	deCODE	SMR	-0.0665468	0.0815093	0.414253		37415601	10.3389/fgene.2023.1191264	Gedik et all Front Genet	BLOOD
IGFBP4	P22692	5473	CIS	PGC3_SCZ_NoUKB	BOTH	-,-	0.0139919	0.0139919	0.0996854	metap	DECODE	0.190188	52.3016	BIP	IGFBP4	Proteiome	BLOOD	SMR	deCODE	SMR	-0.395617	0.187083	0.0344594		37415601	10.3389/fgene.2023.1191264	Gedik et all Front Genet	BLOOD
IGFBP4	P22692	5473	CIS	BIP_PGC3_noukb	BOTH	-,-	0.023586	0.023586	0.0926136	metap	UKBB_PPP	0.321769	88.1646	SCZ	IGFBP4	Proteome	PLASMA	MR	deCODE	TwoSampleMR	-0.237454	0.143885	0.09888		37085628	10.1007/s00439-023-02562-0	Dang et al Human Genetics	BLOOD
IGFBP4	P22692	5473	CIS	BIP_PGC3_noukb	BOTH	-,-	0.023586	0.023586	0.0926136	metap	UKBB_PPP	0.321769	88.1646	BIP	IGFBP4	Proteome	PLASMA	MR	deCODE	TwoSampleMR	-0.395617	0.178058	0.0262936		37085628	10.1007/s00439-023-02562-0	Dang et al Human Genetics	BLOOD
IGFBP4	P22692	5473	CIS	BIP_PGC3_noukb	BOTH	-,-	0.023586	0.023586	0.0926136	metap	UKBB_PPP	0.321769	88.1646	MDD	IGFBP4	Proteome	PLASMA	MR	deCODE	TwoSampleMR	-0.0612553	0.0664749	0.3568		37085628	10.1007/s00439-023-02562-0	Dang et al Human Genetics	BLOOD
IGFBP4	P22692	5473	CIS	BIP_PGC3_noukb	BOTH	-,-	0.023586	0.023586	0.0926136	metap	UKBB_PPP	0.321769	88.1646	MDD	IGFBP4	Proteiome	BLOOD	SMR	eQTLGen	SMR	0.0112457	0.0187471	0.548598		37415601	10.3389/fgene.2023.1191264	Gedik et all Front Genet	BLOOD
IGFBP4	P22692	5473	CIS	BIP_PGC3_noukb	BOTH	-,-	0.023586	0.023586	0.0926136	metap	UKBB_PPP	0.321769	88.1646	BIP	IGFBP4	Proteiome	BLOOD	SMR	eQTLGen	SMR	0.0696506	0.0416208	0.0942372		37415601	10.3389/fgene.2023.1191264	Gedik et all Front Genet	BLOOD
IGFBP4	P22692	5473	CIS	BIP_PGC3_noukb	BOTH	-,-	0.023586	0.023586	0.0926136	metap	UKBB_PPP	0.321769	88.1646	MDD	IGFBP4	Proteiome	BLOOD	SMR	deCODE	SMR	-0.0665468	0.0815093	0.414253		37415601	10.3389/fgene.2023.1191264	Gedik et all Front Genet	BLOOD
IGFBP4	P22692	5473	CIS	BIP_PGC3_noukb	BOTH	-,-	0.023586	0.023586	0.0926136	metap	UKBB_PPP	0.321769	88.1646	BIP	IGFBP4	Proteiome	BLOOD	SMR	deCODE	SMR	-0.395617	0.187083	0.0344594		37415601	10.3389/fgene.2023.1191264	Gedik et all Front Genet	BLOOD
IGFBP4	P22692	5473	CIS	Depression_iPSYCH_2023	BOTH	-,-	0.535011	0.377769	0.551286	DECODE	UKBB_PPP	1.12071	1412.1	SCZ	IGFBP4	Proteome	PLASMA	MR	deCODE	TwoSampleMR	-0.237454	0.143885	0.09888		37085628	10.1007/s00439-023-02562-0	Dang et al Human Genetics	BLOOD
IGFBP4	P22692	5473	CIS	Depression_iPSYCH_2023	BOTH	-,-	0.535011	0.377769	0.551286	DECODE	UKBB_PPP	1.12071	1412.1	BIP	IGFBP4	Proteome	PLASMA	MR	deCODE	TwoSampleMR	-0.395617	0.178058	0.0262936		37085628	10.1007/s00439-023-02562-0	Dang et al Human Genetics	BLOOD
IGFBP4	P22692	5473	CIS	Depression_iPSYCH_2023	BOTH	-,-	0.535011	0.377769	0.551286	DECODE	UKBB_PPP	1.12071	1412.1	MDD	IGFBP4	Proteome	PLASMA	MR	deCODE	TwoSampleMR	-0.0612553	0.0664749	0.3568		37085628	10.1007/s00439-023-02562-0	Dang et al Human Genetics	BLOOD
IGFBP4	P22692	5473	CIS	Depression_iPSYCH_2023	BOTH	-,-	0.535011	0.377769	0.551286	DECODE	UKBB_PPP	1.12071	1412.1	MDD	IGFBP4	Proteiome	BLOOD	SMR	eQTLGen	SMR	0.0112457	0.0187471	0.548598		37415601	10.3389/fgene.2023.1191264	Gedik et all Front Genet	BLOOD
IGFBP4	P22692	5473	CIS	Depression_iPSYCH_2023	BOTH	-,-	0.535011	0.377769	0.551286	DECODE	UKBB_PPP	1.12071	1412.1	BIP	IGFBP4	Proteiome	BLOOD	SMR	eQTLGen	SMR	0.0696506	0.0416208	0.0942372		37415601	10.3389/fgene.2023.1191264	Gedik et all Front Genet	BLOOD
IGFBP4	P22692	5473	CIS	Depression_iPSYCH_2023	BOTH	-,-	0.535011	0.377769	0.551286	DECODE	UKBB_PPP	1.12071	1412.1	MDD	IGFBP4	Proteiome	BLOOD	SMR	deCODE	SMR	-0.0665468	0.0815093	0.414253		37415601	10.3389/fgene.2023.1191264	Gedik et all Front Genet	BLOOD
IGFBP4	P22692	5473	CIS	Depression_iPSYCH_2023	BOTH	-,-	0.535011	0.377769	0.551286	DECODE	UKBB_PPP	1.12071	1412.1	BIP	IGFBP4	Proteiome	BLOOD	SMR	deCODE	SMR	-0.395617	0.187083	0.0344594		37415601	10.3389/fgene.2023.1191264	Gedik et all Front Genet	BLOOD
IGFBP4	P22692	5473	TRANS	Cognition_Meta	BOTH	-,-	0.0426142	0.0426142	0.0977267	metap	UKBB_PPP	0.334769	290.245	SCZ	IGFBP4	Proteome	PLASMA	MR	deCODE	TwoSampleMR	-0.237454	0.143885	0.09888		37085628	10.1007/s00439-023-02562-0	Dang et al Human Genetics	BLOOD
IGFBP4	P22692	5473	TRANS	Cognition_Meta	BOTH	-,-	0.0426142	0.0426142	0.0977267	metap	UKBB_PPP	0.334769	290.245	BIP	IGFBP4	Proteome	PLASMA	MR	deCODE	TwoSampleMR	-0.395617	0.178058	0.0262936		37085628	10.1007/s00439-023-02562-0	Dang et al Human Genetics	BLOOD
IGFBP4	P22692	5473	TRANS	Cognition_Meta	BOTH	-,-	0.0426142	0.0426142	0.0977267	metap	UKBB_PPP	0.334769	290.245	MDD	IGFBP4	Proteome	PLASMA	MR	deCODE	TwoSampleMR	-0.0612553	0.0664749	0.3568		37085628	10.1007/s00439-023-02562-0	Dang et al Human Genetics	BLOOD
IGFBP4	P22692	5473	TRANS	Cognition_Meta	BOTH	-,-	0.0426142	0.0426142	0.0977267	metap	UKBB_PPP	0.334769	290.245	MDD	IGFBP4	Proteiome	BLOOD	SMR	eQTLGen	SMR	0.0112457	0.0187471	0.548598		37415601	10.3389/fgene.2023.1191264	Gedik et all Front Genet	BLOOD
IGFBP4	P22692	5473	TRANS	Cognition_Meta	BOTH	-,-	0.0426142	0.0426142	0.0977267	metap	UKBB_PPP	0.334769	290.245	BIP	IGFBP4	Proteiome	BLOOD	SMR	eQTLGen	SMR	0.0696506	0.0416208	0.0942372		37415601	10.3389/fgene.2023.1191264	Gedik et all Front Genet	BLOOD
IGFBP4	P22692	5473	TRANS	Cognition_Meta	BOTH	-,-	0.0426142	0.0426142	0.0977267	metap	UKBB_PPP	0.334769	290.245	MDD	IGFBP4	Proteiome	BLOOD	SMR	deCODE	SMR	-0.0665468	0.0815093	0.414253		37415601	10.3389/fgene.2023.1191264	Gedik et all Front Genet	BLOOD
IGFBP4	P22692	5473	TRANS	Cognition_Meta	BOTH	-,-	0.0426142	0.0426142	0.0977267	metap	UKBB_PPP	0.334769	290.245	BIP	IGFBP4	Proteiome	BLOOD	SMR	deCODE	SMR	-0.395617	0.187083	0.0344594		37415601	10.3389/fgene.2023.1191264	Gedik et all Front Genet	BLOOD
IGFBP5	P24593	5474	CIS	BIP_PGC3_noukb	DECODE_Specific	+,NA		0.27597	0.27597	DECODE	DECODE	0.922696	1031.57	SCZ	IGFBP5	Proteome	PLASMA	MR	deCODE	TwoSampleMR	0.150814	0.146825	0.304342		37085628	10.1007/s00439-023-02562-0	Dang et al Human Genetics	BLOOD
IGFBP5	P24593	5474	CIS	BIP_PGC3_noukb	DECODE_Specific	+,NA		0.27597	0.27597	DECODE	DECODE	0.922696	1031.57	BIP	IGFBP5	Proteome	PLASMA	MR	deCODE	TwoSampleMR	0.202338	0.186508	0.277977		37085628	10.1007/s00439-023-02562-0	Dang et al Human Genetics	BLOOD
IGFBP5	P24593	5474	CIS	BIP_PGC3_noukb	DECODE_Specific	+,NA		0.27597	0.27597	DECODE	DECODE	0.922696	1031.57	MDD	IGFBP5	Proteome	PLASMA	MR	deCODE	TwoSampleMR	0.0258104	0.0691101	0.7088		37085628	10.1007/s00439-023-02562-0	Dang et al Human Genetics	BLOOD
IGFBP5	P24593	5474	CIS	BIP_PGC3_noukb	DECODE_Specific	+,NA		0.27597	0.27597	DECODE	DECODE	0.922696	1031.57	Bipolar disorder	IGFBP5	Proteome	PLASMA	MR	AGES	TwoSampleMR	-0.0208887	0.0972039	0.829849		36280454	https://doi.org/10.1016/j.biopsych.2022.08.015	Lu et al Biol Psychiatry	BLOOD
IGFBP5	P24593	5474	CIS	BIP_PGC3_noukb	DECODE_Specific	+,NA		0.27597	0.27597	DECODE	DECODE	0.922696	1031.57	Major depressive disorder	IGFBP5	Proteome	PLASMA	MR	AGES	TwoSampleMR	-0.021875	0.0366776	0.5509		36280454	https://doi.org/10.1016/j.biopsych.2022.08.015	Lu et al Biol Psychiatry	BLOOD
IGFBP5	P24593	5474	CIS	BIP_PGC3_noukb	DECODE_Specific	+,NA		0.27597	0.27597	DECODE	DECODE	0.922696	1031.57	Deepression_Wray_tall	IGFBP5	Proteiome	BLOOD	MR	AGES	TwoSampleMR	-0.02	0.04	0.551		35296807	10.1038/s41380-022-01507-9	Deng et all Mol Psychiatry	BLOOD
IGFBP5	P24593	5474	CIS	BIP_PGC3_noukb	DECODE_Specific	+,NA		0.27597	0.27597	DECODE	DECODE	0.922696	1031.57	SCZ_PGC3	IGFBP5	Transcriptome_Transcriptlvel	DLPFC	SMR	CMC+GTEX	SMR	0.0662222	0.0465382	0.154746		35460606	10.1016/j.ajhg.2022.04.004	Jiang eet all Am J Hum Genet	BRAIN
IGFBP5	P24593	5474	CIS	BIP_PGC3_noukb	DECODE_Specific	+,NA		0.27597	0.27597	DECODE	DECODE	0.922696	1031.57	SCZ	IGFBP5	Proteiome	BLOOD	SMR	deCODE	SMR	0.0504571	0.152986	0.741539		37415601	10.3389/fgene.2023.1191264	Gedik et all Front Genet	BLOOD
IGFBP5	P24593	5474	CIS	BIP_PGC3_noukb	DECODE_Specific	+,NA		0.27597	0.27597	DECODE	DECODE	0.922696	1031.57	MDD	IGFBP5	Proteiome	BLOOD	SMR	deCODE	SMR	0.00992063	0.0853319	0.907447		37415601	10.3389/fgene.2023.1191264	Gedik et all Front Genet	BLOOD
IGFBP5	P24593	5474	CIS	BIP_PGC3_noukb	DECODE_Specific	+,NA		0.27597	0.27597	DECODE	DECODE	0.922696	1031.57	BIP	IGFBP5	Proteiome	BLOOD	SMR	deCODE	SMR	0.202338	0.18923	0.284948		37415601	10.3389/fgene.2023.1191264	Gedik et all Front Genet	BLOOD
IGFBP5	P24593	5474	CIS	PGC3_SCZ_NoUKB	DECODE_Specific	+,NA		0.707352	0.707352	DECODE	DECODE	1.29739	2644.08	SCZ	IGFBP5	Proteome	PLASMA	MR	deCODE	TwoSampleMR	0.150814	0.146825	0.304342		37085628	10.1007/s00439-023-02562-0	Dang et al Human Genetics	BLOOD
IGFBP5	P24593	5474	CIS	PGC3_SCZ_NoUKB	DECODE_Specific	+,NA		0.707352	0.707352	DECODE	DECODE	1.29739	2644.08	BIP	IGFBP5	Proteome	PLASMA	MR	deCODE	TwoSampleMR	0.202338	0.186508	0.277977		37085628	10.1007/s00439-023-02562-0	Dang et al Human Genetics	BLOOD
IGFBP5	P24593	5474	CIS	PGC3_SCZ_NoUKB	DECODE_Specific	+,NA		0.707352	0.707352	DECODE	DECODE	1.29739	2644.08	MDD	IGFBP5	Proteome	PLASMA	MR	deCODE	TwoSampleMR	0.0258104	0.0691101	0.7088		37085628	10.1007/s00439-023-02562-0	Dang et al Human Genetics	BLOOD
IGFBP5	P24593	5474	CIS	PGC3_SCZ_NoUKB	DECODE_Specific	+,NA		0.707352	0.707352	DECODE	DECODE	1.29739	2644.08	Bipolar disorder	IGFBP5	Proteome	PLASMA	MR	AGES	TwoSampleMR	-0.0208887	0.0972039	0.829849		36280454	https://doi.org/10.1016/j.biopsych.2022.08.015	Lu et al Biol Psychiatry	BLOOD
IGFBP5	P24593	5474	CIS	PGC3_SCZ_NoUKB	DECODE_Specific	+,NA		0.707352	0.707352	DECODE	DECODE	1.29739	2644.08	Major depressive disorder	IGFBP5	Proteome	PLASMA	MR	AGES	TwoSampleMR	-0.021875	0.0366776	0.5509		36280454	https://doi.org/10.1016/j.biopsych.2022.08.015	Lu et al Biol Psychiatry	BLOOD
IGFBP5	P24593	5474	CIS	PGC3_SCZ_NoUKB	DECODE_Specific	+,NA		0.707352	0.707352	DECODE	DECODE	1.29739	2644.08	Deepression_Wray_tall	IGFBP5	Proteiome	BLOOD	MR	AGES	TwoSampleMR	-0.02	0.04	0.551		35296807	10.1038/s41380-022-01507-9	Deng et all Mol Psychiatry	BLOOD
IGFBP5	P24593	5474	CIS	PGC3_SCZ_NoUKB	DECODE_Specific	+,NA		0.707352	0.707352	DECODE	DECODE	1.29739	2644.08	SCZ_PGC3	IGFBP5	Transcriptome_Transcriptlvel	DLPFC	SMR	CMC+GTEX	SMR	0.0662222	0.0465382	0.154746		35460606	10.1016/j.ajhg.2022.04.004	Jiang eet all Am J Hum Genet	BRAIN
IGFBP5	P24593	5474	CIS	PGC3_SCZ_NoUKB	DECODE_Specific	+,NA		0.707352	0.707352	DECODE	DECODE	1.29739	2644.08	SCZ	IGFBP5	Proteiome	BLOOD	SMR	deCODE	SMR	0.0504571	0.152986	0.741539		37415601	10.3389/fgene.2023.1191264	Gedik et all Front Genet	BLOOD
IGFBP5	P24593	5474	CIS	PGC3_SCZ_NoUKB	DECODE_Specific	+,NA		0.707352	0.707352	DECODE	DECODE	1.29739	2644.08	MDD	IGFBP5	Proteiome	BLOOD	SMR	deCODE	SMR	0.00992063	0.0853319	0.907447		37415601	10.3389/fgene.2023.1191264	Gedik et all Front Genet	BLOOD
IGFBP5	P24593	5474	CIS	PGC3_SCZ_NoUKB	DECODE_Specific	+,NA		0.707352	0.707352	DECODE	DECODE	1.29739	2644.08	BIP	IGFBP5	Proteiome	BLOOD	SMR	deCODE	SMR	0.202338	0.18923	0.284948		37415601	10.3389/fgene.2023.1191264	Gedik et all Front Genet	BLOOD
IGFBP5	P24593	5474	CIS	Cognition_Meta	DECODE_Specific	-,NA		0.703714	0.703714	DECODE	DECODE	1.32786	2630.48	SCZ	IGFBP5	Proteome	PLASMA	MR	deCODE	TwoSampleMR	0.150814	0.146825	0.304342		37085628	10.1007/s00439-023-02562-0	Dang et al Human Genetics	BLOOD
IGFBP5	P24593	5474	CIS	Cognition_Meta	DECODE_Specific	-,NA		0.703714	0.703714	DECODE	DECODE	1.32786	2630.48	BIP	IGFBP5	Proteome	PLASMA	MR	deCODE	TwoSampleMR	0.202338	0.186508	0.277977		37085628	10.1007/s00439-023-02562-0	Dang et al Human Genetics	BLOOD
IGFBP5	P24593	5474	CIS	Cognition_Meta	DECODE_Specific	-,NA		0.703714	0.703714	DECODE	DECODE	1.32786	2630.48	MDD	IGFBP5	Proteome	PLASMA	MR	deCODE	TwoSampleMR	0.0258104	0.0691101	0.7088		37085628	10.1007/s00439-023-02562-0	Dang et al Human Genetics	BLOOD
IGFBP5	P24593	5474	CIS	Cognition_Meta	DECODE_Specific	-,NA		0.703714	0.703714	DECODE	DECODE	1.32786	2630.48	Bipolar disorder	IGFBP5	Proteome	PLASMA	MR	AGES	TwoSampleMR	-0.0208887	0.0972039	0.829849		36280454	https://doi.org/10.1016/j.biopsych.2022.08.015	Lu et al Biol Psychiatry	BLOOD
IGFBP5	P24593	5474	CIS	Cognition_Meta	DECODE_Specific	-,NA		0.703714	0.703714	DECODE	DECODE	1.32786	2630.48	Major depressive disorder	IGFBP5	Proteome	PLASMA	MR	AGES	TwoSampleMR	-0.021875	0.0366776	0.5509		36280454	https://doi.org/10.1016/j.biopsych.2022.08.015	Lu et al Biol Psychiatry	BLOOD
IGFBP5	P24593	5474	CIS	Cognition_Meta	DECODE_Specific	-,NA		0.703714	0.703714	DECODE	DECODE	1.32786	2630.48	Deepression_Wray_tall	IGFBP5	Proteiome	BLOOD	MR	AGES	TwoSampleMR	-0.02	0.04	0.551		35296807	10.1038/s41380-022-01507-9	Deng et all Mol Psychiatry	BLOOD
IGFBP5	P24593	5474	CIS	Cognition_Meta	DECODE_Specific	-,NA		0.703714	0.703714	DECODE	DECODE	1.32786	2630.48	SCZ_PGC3	IGFBP5	Transcriptome_Transcriptlvel	DLPFC	SMR	CMC+GTEX	SMR	0.0662222	0.0465382	0.154746		35460606	10.1016/j.ajhg.2022.04.004	Jiang eet all Am J Hum Genet	BRAIN
IGFBP5	P24593	5474	CIS	Cognition_Meta	DECODE_Specific	-,NA		0.703714	0.703714	DECODE	DECODE	1.32786	2630.48	SCZ	IGFBP5	Proteiome	BLOOD	SMR	deCODE	SMR	0.0504571	0.152986	0.741539		37415601	10.3389/fgene.2023.1191264	Gedik et all Front Genet	BLOOD
IGFBP5	P24593	5474	CIS	Cognition_Meta	DECODE_Specific	-,NA		0.703714	0.703714	DECODE	DECODE	1.32786	2630.48	MDD	IGFBP5	Proteiome	BLOOD	SMR	deCODE	SMR	0.00992063	0.0853319	0.907447		37415601	10.3389/fgene.2023.1191264	Gedik et all Front Genet	BLOOD
IGFBP5	P24593	5474	CIS	Cognition_Meta	DECODE_Specific	-,NA		0.703714	0.703714	DECODE	DECODE	1.32786	2630.48	BIP	IGFBP5	Proteiome	BLOOD	SMR	deCODE	SMR	0.202338	0.18923	0.284948		37415601	10.3389/fgene.2023.1191264	Gedik et all Front Genet	BLOOD
IGFBP5	P24593	5474	CIS	Depression_iPSYCH_2023	DECODE_Specific	-,NA		0.762516	0.762516	DECODE	DECODE	1.34447	2850.29	SCZ	IGFBP5	Proteome	PLASMA	MR	deCODE	TwoSampleMR	0.150814	0.146825	0.304342		37085628	10.1007/s00439-023-02562-0	Dang et al Human Genetics	BLOOD
IGFBP5	P24593	5474	CIS	Depression_iPSYCH_2023	DECODE_Specific	-,NA		0.762516	0.762516	DECODE	DECODE	1.34447	2850.29	BIP	IGFBP5	Proteome	PLASMA	MR	deCODE	TwoSampleMR	0.202338	0.186508	0.277977		37085628	10.1007/s00439-023-02562-0	Dang et al Human Genetics	BLOOD
IGFBP5	P24593	5474	CIS	Depression_iPSYCH_2023	DECODE_Specific	-,NA		0.762516	0.762516	DECODE	DECODE	1.34447	2850.29	MDD	IGFBP5	Proteome	PLASMA	MR	deCODE	TwoSampleMR	0.0258104	0.0691101	0.7088		37085628	10.1007/s00439-023-02562-0	Dang et al Human Genetics	BLOOD
IGFBP5	P24593	5474	CIS	Depression_iPSYCH_2023	DECODE_Specific	-,NA		0.762516	0.762516	DECODE	DECODE	1.34447	2850.29	Bipolar disorder	IGFBP5	Proteome	PLASMA	MR	AGES	TwoSampleMR	-0.0208887	0.0972039	0.829849		36280454	https://doi.org/10.1016/j.biopsych.2022.08.015	Lu et al Biol Psychiatry	BLOOD
IGFBP5	P24593	5474	CIS	Depression_iPSYCH_2023	DECODE_Specific	-,NA		0.762516	0.762516	DECODE	DECODE	1.34447	2850.29	Major depressive disorder	IGFBP5	Proteome	PLASMA	MR	AGES	TwoSampleMR	-0.021875	0.0366776	0.5509		36280454	https://doi.org/10.1016/j.biopsych.2022.08.015	Lu et al Biol Psychiatry	BLOOD
IGFBP5	P24593	5474	CIS	Depression_iPSYCH_2023	DECODE_Specific	-,NA		0.762516	0.762516	DECODE	DECODE	1.34447	2850.29	Deepression_Wray_tall	IGFBP5	Proteiome	BLOOD	MR	AGES	TwoSampleMR	-0.02	0.04	0.551		35296807	10.1038/s41380-022-01507-9	Deng et all Mol Psychiatry	BLOOD
IGFBP5	P24593	5474	CIS	Depression_iPSYCH_2023	DECODE_Specific	-,NA		0.762516	0.762516	DECODE	DECODE	1.34447	2850.29	SCZ_PGC3	IGFBP5	Transcriptome_Transcriptlvel	DLPFC	SMR	CMC+GTEX	SMR	0.0662222	0.0465382	0.154746		35460606	10.1016/j.ajhg.2022.04.004	Jiang eet all Am J Hum Genet	BRAIN
IGFBP5	P24593	5474	CIS	Depression_iPSYCH_2023	DECODE_Specific	-,NA		0.762516	0.762516	DECODE	DECODE	1.34447	2850.29	SCZ	IGFBP5	Proteiome	BLOOD	SMR	deCODE	SMR	0.0504571	0.152986	0.741539		37415601	10.3389/fgene.2023.1191264	Gedik et all Front Genet	BLOOD
IGFBP5	P24593	5474	CIS	Depression_iPSYCH_2023	DECODE_Specific	-,NA		0.762516	0.762516	DECODE	DECODE	1.34447	2850.29	MDD	IGFBP5	Proteiome	BLOOD	SMR	deCODE	SMR	0.00992063	0.0853319	0.907447		37415601	10.3389/fgene.2023.1191264	Gedik et all Front Genet	BLOOD
IGFBP5	P24593	5474	CIS	Depression_iPSYCH_2023	DECODE_Specific	-,NA		0.762516	0.762516	DECODE	DECODE	1.34447	2850.29	BIP	IGFBP5	Proteiome	BLOOD	SMR	deCODE	SMR	0.202338	0.18923	0.284948		37415601	10.3389/fgene.2023.1191264	Gedik et all Front Genet	BLOOD
IGFBP5	P24593	5474	TRANS	BIP_PGC3_noukb	DECODE_Specific	-,NA		0.779974	0.779974	DECODE	DECODE	1.26516	5312.4	SCZ	IGFBP5	Proteome	PLASMA	MR	deCODE	TwoSampleMR	0.150814	0.146825	0.304342		37085628	10.1007/s00439-023-02562-0	Dang et al Human Genetics	BLOOD
IGFBP5	P24593	5474	TRANS	BIP_PGC3_noukb	DECODE_Specific	-,NA		0.779974	0.779974	DECODE	DECODE	1.26516	5312.4	BIP	IGFBP5	Proteome	PLASMA	MR	deCODE	TwoSampleMR	0.202338	0.186508	0.277977		37085628	10.1007/s00439-023-02562-0	Dang et al Human Genetics	BLOOD
IGFBP5	P24593	5474	TRANS	BIP_PGC3_noukb	DECODE_Specific	-,NA		0.779974	0.779974	DECODE	DECODE	1.26516	5312.4	MDD	IGFBP5	Proteome	PLASMA	MR	deCODE	TwoSampleMR	0.0258104	0.0691101	0.7088		37085628	10.1007/s00439-023-02562-0	Dang et al Human Genetics	BLOOD
IGFBP5	P24593	5474	TRANS	BIP_PGC3_noukb	DECODE_Specific	-,NA		0.779974	0.779974	DECODE	DECODE	1.26516	5312.4	Bipolar disorder	IGFBP5	Proteome	PLASMA	MR	AGES	TwoSampleMR	-0.0208887	0.0972039	0.829849		36280454	https://doi.org/10.1016/j.biopsych.2022.08.015	Lu et al Biol Psychiatry	BLOOD
IGFBP5	P24593	5474	TRANS	BIP_PGC3_noukb	DECODE_Specific	-,NA		0.779974	0.779974	DECODE	DECODE	1.26516	5312.4	Major depressive disorder	IGFBP5	Proteome	PLASMA	MR	AGES	TwoSampleMR	-0.021875	0.0366776	0.5509		36280454	https://doi.org/10.1016/j.biopsych.2022.08.015	Lu et al Biol Psychiatry	BLOOD
IGFBP5	P24593	5474	TRANS	BIP_PGC3_noukb	DECODE_Specific	-,NA		0.779974	0.779974	DECODE	DECODE	1.26516	5312.4	Deepression_Wray_tall	IGFBP5	Proteiome	BLOOD	MR	AGES	TwoSampleMR	-0.02	0.04	0.551		35296807	10.1038/s41380-022-01507-9	Deng et all Mol Psychiatry	BLOOD
IGFBP5	P24593	5474	TRANS	BIP_PGC3_noukb	DECODE_Specific	-,NA		0.779974	0.779974	DECODE	DECODE	1.26516	5312.4	SCZ_PGC3	IGFBP5	Transcriptome_Transcriptlvel	DLPFC	SMR	CMC+GTEX	SMR	0.0662222	0.0465382	0.154746		35460606	10.1016/j.ajhg.2022.04.004	Jiang eet all Am J Hum Genet	BRAIN
IGFBP5	P24593	5474	TRANS	BIP_PGC3_noukb	DECODE_Specific	-,NA		0.779974	0.779974	DECODE	DECODE	1.26516	5312.4	SCZ	IGFBP5	Proteiome	BLOOD	SMR	deCODE	SMR	0.0504571	0.152986	0.741539		37415601	10.3389/fgene.2023.1191264	Gedik et all Front Genet	BLOOD
IGFBP5	P24593	5474	TRANS	BIP_PGC3_noukb	DECODE_Specific	-,NA		0.779974	0.779974	DECODE	DECODE	1.26516	5312.4	MDD	IGFBP5	Proteiome	BLOOD	SMR	deCODE	SMR	0.00992063	0.0853319	0.907447		37415601	10.3389/fgene.2023.1191264	Gedik et all Front Genet	BLOOD
IGFBP5	P24593	5474	TRANS	BIP_PGC3_noukb	DECODE_Specific	-,NA		0.779974	0.779974	DECODE	DECODE	1.26516	5312.4	BIP	IGFBP5	Proteiome	BLOOD	SMR	deCODE	SMR	0.202338	0.18923	0.284948		37415601	10.3389/fgene.2023.1191264	Gedik et all Front Genet	BLOOD
IGFBP5	P24593	5474	TRANS	Cognition_Meta	DECODE_Specific	-,NA		0.168695	0.168695	DECODE	DECODE	0.678265	1148.98	SCZ	IGFBP5	Proteome	PLASMA	MR	deCODE	TwoSampleMR	0.150814	0.146825	0.304342		37085628	10.1007/s00439-023-02562-0	Dang et al Human Genetics	BLOOD
IGFBP5	P24593	5474	TRANS	Cognition_Meta	DECODE_Specific	-,NA		0.168695	0.168695	DECODE	DECODE	0.678265	1148.98	BIP	IGFBP5	Proteome	PLASMA	MR	deCODE	TwoSampleMR	0.202338	0.186508	0.277977		37085628	10.1007/s00439-023-02562-0	Dang et al Human Genetics	BLOOD
IGFBP5	P24593	5474	TRANS	Cognition_Meta	DECODE_Specific	-,NA		0.168695	0.168695	DECODE	DECODE	0.678265	1148.98	MDD	IGFBP5	Proteome	PLASMA	MR	deCODE	TwoSampleMR	0.0258104	0.0691101	0.7088		37085628	10.1007/s00439-023-02562-0	Dang et al Human Genetics	BLOOD
IGFBP5	P24593	5474	TRANS	Cognition_Meta	DECODE_Specific	-,NA		0.168695	0.168695	DECODE	DECODE	0.678265	1148.98	Bipolar disorder	IGFBP5	Proteome	PLASMA	MR	AGES	TwoSampleMR	-0.0208887	0.0972039	0.829849		36280454	https://doi.org/10.1016/j.biopsych.2022.08.015	Lu et al Biol Psychiatry	BLOOD
IGFBP5	P24593	5474	TRANS	Cognition_Meta	DECODE_Specific	-,NA		0.168695	0.168695	DECODE	DECODE	0.678265	1148.98	Major depressive disorder	IGFBP5	Proteome	PLASMA	MR	AGES	TwoSampleMR	-0.021875	0.0366776	0.5509		36280454	https://doi.org/10.1016/j.biopsych.2022.08.015	Lu et al Biol Psychiatry	BLOOD
IGFBP5	P24593	5474	TRANS	Cognition_Meta	DECODE_Specific	-,NA		0.168695	0.168695	DECODE	DECODE	0.678265	1148.98	Deepression_Wray_tall	IGFBP5	Proteiome	BLOOD	MR	AGES	TwoSampleMR	-0.02	0.04	0.551		35296807	10.1038/s41380-022-01507-9	Deng et all Mol Psychiatry	BLOOD
IGFBP5	P24593	5474	TRANS	Cognition_Meta	DECODE_Specific	-,NA		0.168695	0.168695	DECODE	DECODE	0.678265	1148.98	SCZ_PGC3	IGFBP5	Transcriptome_Transcriptlvel	DLPFC	SMR	CMC+GTEX	SMR	0.0662222	0.0465382	0.154746		35460606	10.1016/j.ajhg.2022.04.004	Jiang eet all Am J Hum Genet	BRAIN
IGFBP5	P24593	5474	TRANS	Cognition_Meta	DECODE_Specific	-,NA		0.168695	0.168695	DECODE	DECODE	0.678265	1148.98	SCZ	IGFBP5	Proteiome	BLOOD	SMR	deCODE	SMR	0.0504571	0.152986	0.741539		37415601	10.3389/fgene.2023.1191264	Gedik et all Front Genet	BLOOD
IGFBP5	P24593	5474	TRANS	Cognition_Meta	DECODE_Specific	-,NA		0.168695	0.168695	DECODE	DECODE	0.678265	1148.98	MDD	IGFBP5	Proteiome	BLOOD	SMR	deCODE	SMR	0.00992063	0.0853319	0.907447		37415601	10.3389/fgene.2023.1191264	Gedik et all Front Genet	BLOOD
IGFBP5	P24593	5474	TRANS	Cognition_Meta	DECODE_Specific	-,NA		0.168695	0.168695	DECODE	DECODE	0.678265	1148.98	BIP	IGFBP5	Proteiome	BLOOD	SMR	deCODE	SMR	0.202338	0.18923	0.284948		37415601	10.3389/fgene.2023.1191264	Gedik et all Front Genet	BLOOD
IGFBP5	P24593	5474	TRANS	Depression_iPSYCH_2023	DECODE_Specific	+,NA		0.0858704	0.0858704	DECODE	DECODE	1.03883	584.863	SCZ	IGFBP5	Proteome	PLASMA	MR	deCODE	TwoSampleMR	0.150814	0.146825	0.304342		37085628	10.1007/s00439-023-02562-0	Dang et al Human Genetics	BLOOD
IGFBP5	P24593	5474	TRANS	Depression_iPSYCH_2023	DECODE_Specific	+,NA		0.0858704	0.0858704	DECODE	DECODE	1.03883	584.863	BIP	IGFBP5	Proteome	PLASMA	MR	deCODE	TwoSampleMR	0.202338	0.186508	0.277977		37085628	10.1007/s00439-023-02562-0	Dang et al Human Genetics	BLOOD
IGFBP5	P24593	5474	TRANS	Depression_iPSYCH_2023	DECODE_Specific	+,NA		0.0858704	0.0858704	DECODE	DECODE	1.03883	584.863	MDD	IGFBP5	Proteome	PLASMA	MR	deCODE	TwoSampleMR	0.0258104	0.0691101	0.7088		37085628	10.1007/s00439-023-02562-0	Dang et al Human Genetics	BLOOD
IGFBP5	P24593	5474	TRANS	Depression_iPSYCH_2023	DECODE_Specific	+,NA		0.0858704	0.0858704	DECODE	DECODE	1.03883	584.863	Bipolar disorder	IGFBP5	Proteome	PLASMA	MR	AGES	TwoSampleMR	-0.0208887	0.0972039	0.829849		36280454	https://doi.org/10.1016/j.biopsych.2022.08.015	Lu et al Biol Psychiatry	BLOOD
IGFBP5	P24593	5474	TRANS	Depression_iPSYCH_2023	DECODE_Specific	+,NA		0.0858704	0.0858704	DECODE	DECODE	1.03883	584.863	Major depressive disorder	IGFBP5	Proteome	PLASMA	MR	AGES	TwoSampleMR	-0.021875	0.0366776	0.5509		36280454	https://doi.org/10.1016/j.biopsych.2022.08.015	Lu et al Biol Psychiatry	BLOOD
IGFBP5	P24593	5474	TRANS	Depression_iPSYCH_2023	DECODE_Specific	+,NA		0.0858704	0.0858704	DECODE	DECODE	1.03883	584.863	Deepression_Wray_tall	IGFBP5	Proteiome	BLOOD	MR	AGES	TwoSampleMR	-0.02	0.04	0.551		35296807	10.1038/s41380-022-01507-9	Deng et all Mol Psychiatry	BLOOD
IGFBP5	P24593	5474	TRANS	Depression_iPSYCH_2023	DECODE_Specific	+,NA		0.0858704	0.0858704	DECODE	DECODE	1.03883	584.863	SCZ_PGC3	IGFBP5	Transcriptome_Transcriptlvel	DLPFC	SMR	CMC+GTEX	SMR	0.0662222	0.0465382	0.154746		35460606	10.1016/j.ajhg.2022.04.004	Jiang eet all Am J Hum Genet	BRAIN
IGFBP5	P24593	5474	TRANS	Depression_iPSYCH_2023	DECODE_Specific	+,NA		0.0858704	0.0858704	DECODE	DECODE	1.03883	584.863	SCZ	IGFBP5	Proteiome	BLOOD	SMR	deCODE	SMR	0.0504571	0.152986	0.741539		37415601	10.3389/fgene.2023.1191264	Gedik et all Front Genet	BLOOD
IGFBP5	P24593	5474	TRANS	Depression_iPSYCH_2023	DECODE_Specific	+,NA		0.0858704	0.0858704	DECODE	DECODE	1.03883	584.863	MDD	IGFBP5	Proteiome	BLOOD	SMR	deCODE	SMR	0.00992063	0.0853319	0.907447		37415601	10.3389/fgene.2023.1191264	Gedik et all Front Genet	BLOOD
IGFBP5	P24593	5474	TRANS	Depression_iPSYCH_2023	DECODE_Specific	+,NA		0.0858704	0.0858704	DECODE	DECODE	1.03883	584.863	BIP	IGFBP5	Proteiome	BLOOD	SMR	deCODE	SMR	0.202338	0.18923	0.284948		37415601	10.3389/fgene.2023.1191264	Gedik et all Front Genet	BLOOD
IGFBP5	P24593	5474	TRANS	PGC3_SCZ_NoUKB	DECODE_Specific	-,NA		0.764544	0.764544	DECODE	DECODE	1.25206	5207.31	SCZ	IGFBP5	Proteome	PLASMA	MR	deCODE	TwoSampleMR	0.150814	0.146825	0.304342		37085628	10.1007/s00439-023-02562-0	Dang et al Human Genetics	BLOOD
IGFBP5	P24593	5474	TRANS	PGC3_SCZ_NoUKB	DECODE_Specific	-,NA		0.764544	0.764544	DECODE	DECODE	1.25206	5207.31	BIP	IGFBP5	Proteome	PLASMA	MR	deCODE	TwoSampleMR	0.202338	0.186508	0.277977		37085628	10.1007/s00439-023-02562-0	Dang et al Human Genetics	BLOOD
IGFBP5	P24593	5474	TRANS	PGC3_SCZ_NoUKB	DECODE_Specific	-,NA		0.764544	0.764544	DECODE	DECODE	1.25206	5207.31	MDD	IGFBP5	Proteome	PLASMA	MR	deCODE	TwoSampleMR	0.0258104	0.0691101	0.7088		37085628	10.1007/s00439-023-02562-0	Dang et al Human Genetics	BLOOD
IGFBP5	P24593	5474	TRANS	PGC3_SCZ_NoUKB	DECODE_Specific	-,NA		0.764544	0.764544	DECODE	DECODE	1.25206	5207.31	Bipolar disorder	IGFBP5	Proteome	PLASMA	MR	AGES	TwoSampleMR	-0.0208887	0.0972039	0.829849		36280454	https://doi.org/10.1016/j.biopsych.2022.08.015	Lu et al Biol Psychiatry	BLOOD
IGFBP5	P24593	5474	TRANS	PGC3_SCZ_NoUKB	DECODE_Specific	-,NA		0.764544	0.764544	DECODE	DECODE	1.25206	5207.31	Major depressive disorder	IGFBP5	Proteome	PLASMA	MR	AGES	TwoSampleMR	-0.021875	0.0366776	0.5509		36280454	https://doi.org/10.1016/j.biopsych.2022.08.015	Lu et al Biol Psychiatry	BLOOD
IGFBP5	P24593	5474	TRANS	PGC3_SCZ_NoUKB	DECODE_Specific	-,NA		0.764544	0.764544	DECODE	DECODE	1.25206	5207.31	Deepression_Wray_tall	IGFBP5	Proteiome	BLOOD	MR	AGES	TwoSampleMR	-0.02	0.04	0.551		35296807	10.1038/s41380-022-01507-9	Deng et all Mol Psychiatry	BLOOD
IGFBP5	P24593	5474	TRANS	PGC3_SCZ_NoUKB	DECODE_Specific	-,NA		0.764544	0.764544	DECODE	DECODE	1.25206	5207.31	SCZ_PGC3	IGFBP5	Transcriptome_Transcriptlvel	DLPFC	SMR	CMC+GTEX	SMR	0.0662222	0.0465382	0.154746		35460606	10.1016/j.ajhg.2022.04.004	Jiang eet all Am J Hum Genet	BRAIN
IGFBP5	P24593	5474	TRANS	PGC3_SCZ_NoUKB	DECODE_Specific	-,NA		0.764544	0.764544	DECODE	DECODE	1.25206	5207.31	SCZ	IGFBP5	Proteiome	BLOOD	SMR	deCODE	SMR	0.0504571	0.152986	0.741539		37415601	10.3389/fgene.2023.1191264	Gedik et all Front Genet	BLOOD
IGFBP5	P24593	5474	TRANS	PGC3_SCZ_NoUKB	DECODE_Specific	-,NA		0.764544	0.764544	DECODE	DECODE	1.25206	5207.31	MDD	IGFBP5	Proteiome	BLOOD	SMR	deCODE	SMR	0.00992063	0.0853319	0.907447		37415601	10.3389/fgene.2023.1191264	Gedik et all Front Genet	BLOOD
IGFBP5	P24593	5474	TRANS	PGC3_SCZ_NoUKB	DECODE_Specific	-,NA		0.764544	0.764544	DECODE	DECODE	1.25206	5207.31	BIP	IGFBP5	Proteiome	BLOOD	SMR	deCODE	SMR	0.202338	0.18923	0.284948		37415601	10.3389/fgene.2023.1191264	Gedik et all Front Genet	BLOOD
IGFBP6	P24592	5475	CIS	PGC3_SCZ_NoUKB	UKBB-PPP_Specific	NA,+		0.0371941	0.0371941	UKBB_PPP	UKBB_PPP	0.343288	139.032	SCZ	IGFBP6	Proteiome	BLOOD	SMR	eQTLGen	SMR	-0.0598089	0.0739192	0.418451		37415601	10.3389/fgene.2023.1191264	Gedik et all Front Genet	BLOOD
IGFBP6	P24592	5475	CIS	PGC3_SCZ_NoUKB	UKBB-PPP_Specific	NA,+		0.0371941	0.0371941	UKBB_PPP	UKBB_PPP	0.343288	139.032	MDD	IGFBP6	Proteiome	BLOOD	SMR	eQTLGen	SMR	0.0573631	0.0459036	0.211431		37415601	10.3389/fgene.2023.1191264	Gedik et all Front Genet	BLOOD
IGFBP6	P24592	5475	CIS	PGC3_SCZ_NoUKB	UKBB-PPP_Specific	NA,+		0.0371941	0.0371941	UKBB_PPP	UKBB_PPP	0.343288	139.032	BIP	IGFBP6	Proteiome	BLOOD	SMR	eQTLGen	SMR	0.121779	0.105261	0.247305		37415601	10.3389/fgene.2023.1191264	Gedik et all Front Genet	BLOOD
IGFBP6	P24592	5475	CIS	PGC3_SCZ_NoUKB	UKBB-PPP_Specific	NA,+		0.0371941	0.0371941	UKBB_PPP	UKBB_PPP	0.343288	139.032	SCZ	IGFBP6	Proteiome	BLOOD	SMR	deCODE	SMR	0.0358521	0.109394	0.743114		37415601	10.3389/fgene.2023.1191264	Gedik et all Front Genet	BLOOD
IGFBP6	P24592	5475	CIS	PGC3_SCZ_NoUKB	UKBB-PPP_Specific	NA,+		0.0371941	0.0371941	UKBB_PPP	UKBB_PPP	0.343288	139.032	MDD	IGFBP6	Proteiome	BLOOD	SMR	deCODE	SMR	-0.0678776	0.0684188	0.321154		37415601	10.3389/fgene.2023.1191264	Gedik et all Front Genet	BLOOD
IGFBP6	P24592	5475	CIS	PGC3_SCZ_NoUKB	UKBB-PPP_Specific	NA,+		0.0371941	0.0371941	UKBB_PPP	UKBB_PPP	0.343288	139.032	BIP	IGFBP6	Proteiome	BLOOD	SMR	deCODE	SMR	0.30488	0.140599	0.0301254		37415601	10.3389/fgene.2023.1191264	Gedik et all Front Genet	BLOOD
IGFBP6	P24592	5475	CIS	BIP_PGC3_noukb	UKBB-PPP_Specific	NA,+		0.127531	0.127531	UKBB_PPP	UKBB_PPP	0.684928	476.71	SCZ	IGFBP6	Proteiome	BLOOD	SMR	eQTLGen	SMR	-0.0598089	0.0739192	0.418451		37415601	10.3389/fgene.2023.1191264	Gedik et all Front Genet	BLOOD
IGFBP6	P24592	5475	CIS	BIP_PGC3_noukb	UKBB-PPP_Specific	NA,+		0.127531	0.127531	UKBB_PPP	UKBB_PPP	0.684928	476.71	MDD	IGFBP6	Proteiome	BLOOD	SMR	eQTLGen	SMR	0.0573631	0.0459036	0.211431		37415601	10.3389/fgene.2023.1191264	Gedik et all Front Genet	BLOOD
IGFBP6	P24592	5475	CIS	BIP_PGC3_noukb	UKBB-PPP_Specific	NA,+		0.127531	0.127531	UKBB_PPP	UKBB_PPP	0.684928	476.71	BIP	IGFBP6	Proteiome	BLOOD	SMR	eQTLGen	SMR	0.121779	0.105261	0.247305		37415601	10.3389/fgene.2023.1191264	Gedik et all Front Genet	BLOOD
IGFBP6	P24592	5475	CIS	BIP_PGC3_noukb	UKBB-PPP_Specific	NA,+		0.127531	0.127531	UKBB_PPP	UKBB_PPP	0.684928	476.71	SCZ	IGFBP6	Proteiome	BLOOD	SMR	deCODE	SMR	0.0358521	0.109394	0.743114		37415601	10.3389/fgene.2023.1191264	Gedik et all Front Genet	BLOOD
IGFBP6	P24592	5475	CIS	BIP_PGC3_noukb	UKBB-PPP_Specific	NA,+		0.127531	0.127531	UKBB_PPP	UKBB_PPP	0.684928	476.71	MDD	IGFBP6	Proteiome	BLOOD	SMR	deCODE	SMR	-0.0678776	0.0684188	0.321154		37415601	10.3389/fgene.2023.1191264	Gedik et all Front Genet	BLOOD
IGFBP6	P24592	5475	CIS	BIP_PGC3_noukb	UKBB-PPP_Specific	NA,+		0.127531	0.127531	UKBB_PPP	UKBB_PPP	0.684928	476.71	BIP	IGFBP6	Proteiome	BLOOD	SMR	deCODE	SMR	0.30488	0.140599	0.0301254		37415601	10.3389/fgene.2023.1191264	Gedik et all Front Genet	BLOOD
IGFBP6	P24592	5475	CIS	Depression_iPSYCH_2023	UKBB-PPP_Specific	NA,-		0.097555	0.097555	UKBB_PPP	UKBB_PPP	0.772586	364.661	SCZ	IGFBP6	Proteiome	BLOOD	SMR	eQTLGen	SMR	-0.0598089	0.0739192	0.418451		37415601	10.3389/fgene.2023.1191264	Gedik et all Front Genet	BLOOD
IGFBP6	P24592	5475	CIS	Depression_iPSYCH_2023	UKBB-PPP_Specific	NA,-		0.097555	0.097555	UKBB_PPP	UKBB_PPP	0.772586	364.661	MDD	IGFBP6	Proteiome	BLOOD	SMR	eQTLGen	SMR	0.0573631	0.0459036	0.211431		37415601	10.3389/fgene.2023.1191264	Gedik et all Front Genet	BLOOD
IGFBP6	P24592	5475	CIS	Depression_iPSYCH_2023	UKBB-PPP_Specific	NA,-		0.097555	0.097555	UKBB_PPP	UKBB_PPP	0.772586	364.661	BIP	IGFBP6	Proteiome	BLOOD	SMR	eQTLGen	SMR	0.121779	0.105261	0.247305		37415601	10.3389/fgene.2023.1191264	Gedik et all Front Genet	BLOOD
IGFBP6	P24592	5475	CIS	Depression_iPSYCH_2023	UKBB-PPP_Specific	NA,-		0.097555	0.097555	UKBB_PPP	UKBB_PPP	0.772586	364.661	SCZ	IGFBP6	Proteiome	BLOOD	SMR	deCODE	SMR	0.0358521	0.109394	0.743114		37415601	10.3389/fgene.2023.1191264	Gedik et all Front Genet	BLOOD
IGFBP6	P24592	5475	CIS	Depression_iPSYCH_2023	UKBB-PPP_Specific	NA,-		0.097555	0.097555	UKBB_PPP	UKBB_PPP	0.772586	364.661	MDD	IGFBP6	Proteiome	BLOOD	SMR	deCODE	SMR	-0.0678776	0.0684188	0.321154		37415601	10.3389/fgene.2023.1191264	Gedik et all Front Genet	BLOOD
IGFBP6	P24592	5475	CIS	Depression_iPSYCH_2023	UKBB-PPP_Specific	NA,-		0.097555	0.097555	UKBB_PPP	UKBB_PPP	0.772586	364.661	BIP	IGFBP6	Proteiome	BLOOD	SMR	deCODE	SMR	0.30488	0.140599	0.0301254		37415601	10.3389/fgene.2023.1191264	Gedik et all Front Genet	BLOOD
IGFBP6	P24592	5475	CIS	Cognition_Meta	UKBB-PPP_Specific	NA,+		0.865558	0.865558	UKBB_PPP	UKBB_PPP	1.39519	3235.45	SCZ	IGFBP6	Proteiome	BLOOD	SMR	eQTLGen	SMR	-0.0598089	0.0739192	0.418451		37415601	10.3389/fgene.2023.1191264	Gedik et all Front Genet	BLOOD
IGFBP6	P24592	5475	CIS	Cognition_Meta	UKBB-PPP_Specific	NA,+		0.865558	0.865558	UKBB_PPP	UKBB_PPP	1.39519	3235.45	MDD	IGFBP6	Proteiome	BLOOD	SMR	eQTLGen	SMR	0.0573631	0.0459036	0.211431		37415601	10.3389/fgene.2023.1191264	Gedik et all Front Genet	BLOOD
IGFBP6	P24592	5475	CIS	Cognition_Meta	UKBB-PPP_Specific	NA,+		0.865558	0.865558	UKBB_PPP	UKBB_PPP	1.39519	3235.45	BIP	IGFBP6	Proteiome	BLOOD	SMR	eQTLGen	SMR	0.121779	0.105261	0.247305		37415601	10.3389/fgene.2023.1191264	Gedik et all Front Genet	BLOOD
IGFBP6	P24592	5475	CIS	Cognition_Meta	UKBB-PPP_Specific	NA,+		0.865558	0.865558	UKBB_PPP	UKBB_PPP	1.39519	3235.45	SCZ	IGFBP6	Proteiome	BLOOD	SMR	deCODE	SMR	0.0358521	0.109394	0.743114		37415601	10.3389/fgene.2023.1191264	Gedik et all Front Genet	BLOOD
IGFBP6	P24592	5475	CIS	Cognition_Meta	UKBB-PPP_Specific	NA,+		0.865558	0.865558	UKBB_PPP	UKBB_PPP	1.39519	3235.45	MDD	IGFBP6	Proteiome	BLOOD	SMR	deCODE	SMR	-0.0678776	0.0684188	0.321154		37415601	10.3389/fgene.2023.1191264	Gedik et all Front Genet	BLOOD
IGFBP6	P24592	5475	CIS	Cognition_Meta	UKBB-PPP_Specific	NA,+		0.865558	0.865558	UKBB_PPP	UKBB_PPP	1.39519	3235.45	BIP	IGFBP6	Proteiome	BLOOD	SMR	deCODE	SMR	0.30488	0.140599	0.0301254		37415601	10.3389/fgene.2023.1191264	Gedik et all Front Genet	BLOOD
IGFBP6	P24592	5475	TRANS	BIP_PGC3_noukb	UKBB-PPP_Specific	NA,-		0.5657	0.5657	UKBB_PPP	UKBB_PPP	1.0338	3852.98	SCZ	IGFBP6	Proteiome	BLOOD	SMR	eQTLGen	SMR	-0.0598089	0.0739192	0.418451		37415601	10.3389/fgene.2023.1191264	Gedik et all Front Genet	BLOOD
IGFBP6	P24592	5475	TRANS	BIP_PGC3_noukb	UKBB-PPP_Specific	NA,-		0.5657	0.5657	UKBB_PPP	UKBB_PPP	1.0338	3852.98	MDD	IGFBP6	Proteiome	BLOOD	SMR	eQTLGen	SMR	0.0573631	0.0459036	0.211431		37415601	10.3389/fgene.2023.1191264	Gedik et all Front Genet	BLOOD
IGFBP6	P24592	5475	TRANS	BIP_PGC3_noukb	UKBB-PPP_Specific	NA,-		0.5657	0.5657	UKBB_PPP	UKBB_PPP	1.0338	3852.98	BIP	IGFBP6	Proteiome	BLOOD	SMR	eQTLGen	SMR	0.121779	0.105261	0.247305		37415601	10.3389/fgene.2023.1191264	Gedik et all Front Genet	BLOOD
IGFBP6	P24592	5475	TRANS	BIP_PGC3_noukb	UKBB-PPP_Specific	NA,-		0.5657	0.5657	UKBB_PPP	UKBB_PPP	1.0338	3852.98	SCZ	IGFBP6	Proteiome	BLOOD	SMR	deCODE	SMR	0.0358521	0.109394	0.743114		37415601	10.3389/fgene.2023.1191264	Gedik et all Front Genet	BLOOD
IGFBP6	P24592	5475	TRANS	BIP_PGC3_noukb	UKBB-PPP_Specific	NA,-		0.5657	0.5657	UKBB_PPP	UKBB_PPP	1.0338	3852.98	MDD	IGFBP6	Proteiome	BLOOD	SMR	deCODE	SMR	-0.0678776	0.0684188	0.321154		37415601	10.3389/fgene.2023.1191264	Gedik et all Front Genet	BLOOD
IGFBP6	P24592	5475	TRANS	BIP_PGC3_noukb	UKBB-PPP_Specific	NA,-		0.5657	0.5657	UKBB_PPP	UKBB_PPP	1.0338	3852.98	BIP	IGFBP6	Proteiome	BLOOD	SMR	deCODE	SMR	0.30488	0.140599	0.0301254		37415601	10.3389/fgene.2023.1191264	Gedik et all Front Genet	BLOOD
IGFBP6	P24592	5475	TRANS	Cognition_Meta	UKBB-PPP_Specific	NA,-		0.431215	0.431215	UKBB_PPP	UKBB_PPP	1.01241	2937.01	SCZ	IGFBP6	Proteiome	BLOOD	SMR	eQTLGen	SMR	-0.0598089	0.0739192	0.418451		37415601	10.3389/fgene.2023.1191264	Gedik et all Front Genet	BLOOD
IGFBP6	P24592	5475	TRANS	Cognition_Meta	UKBB-PPP_Specific	NA,-		0.431215	0.431215	UKBB_PPP	UKBB_PPP	1.01241	2937.01	MDD	IGFBP6	Proteiome	BLOOD	SMR	eQTLGen	SMR	0.0573631	0.0459036	0.211431		37415601	10.3389/fgene.2023.1191264	Gedik et all Front Genet	BLOOD
IGFBP6	P24592	5475	TRANS	Cognition_Meta	UKBB-PPP_Specific	NA,-		0.431215	0.431215	UKBB_PPP	UKBB_PPP	1.01241	2937.01	BIP	IGFBP6	Proteiome	BLOOD	SMR	eQTLGen	SMR	0.121779	0.105261	0.247305		37415601	10.3389/fgene.2023.1191264	Gedik et all Front Genet	BLOOD
IGFBP6	P24592	5475	TRANS	Cognition_Meta	UKBB-PPP_Specific	NA,-		0.431215	0.431215	UKBB_PPP	UKBB_PPP	1.01241	2937.01	SCZ	IGFBP6	Proteiome	BLOOD	SMR	deCODE	SMR	0.0358521	0.109394	0.743114		37415601	10.3389/fgene.2023.1191264	Gedik et all Front Genet	BLOOD
IGFBP6	P24592	5475	TRANS	Cognition_Meta	UKBB-PPP_Specific	NA,-		0.431215	0.431215	UKBB_PPP	UKBB_PPP	1.01241	2937.01	MDD	IGFBP6	Proteiome	BLOOD	SMR	deCODE	SMR	-0.0678776	0.0684188	0.321154		37415601	10.3389/fgene.2023.1191264	Gedik et all Front Genet	BLOOD
IGFBP6	P24592	5475	TRANS	Cognition_Meta	UKBB-PPP_Specific	NA,-		0.431215	0.431215	UKBB_PPP	UKBB_PPP	1.01241	2937.01	BIP	IGFBP6	Proteiome	BLOOD	SMR	deCODE	SMR	0.30488	0.140599	0.0301254		37415601	10.3389/fgene.2023.1191264	Gedik et all Front Genet	BLOOD
IGFBP6	P24592	5475	TRANS	Depression_iPSYCH_2023	UKBB-PPP_Specific	NA,-		0.0612219	0.0612219	UKBB_PPP	UKBB_PPP	0.910442	416.982	SCZ	IGFBP6	Proteiome	BLOOD	SMR	eQTLGen	SMR	-0.0598089	0.0739192	0.418451		37415601	10.3389/fgene.2023.1191264	Gedik et all Front Genet	BLOOD
IGFBP6	P24592	5475	TRANS	Depression_iPSYCH_2023	UKBB-PPP_Specific	NA,-		0.0612219	0.0612219	UKBB_PPP	UKBB_PPP	0.910442	416.982	MDD	IGFBP6	Proteiome	BLOOD	SMR	eQTLGen	SMR	0.0573631	0.0459036	0.211431		37415601	10.3389/fgene.2023.1191264	Gedik et all Front Genet	BLOOD
IGFBP6	P24592	5475	TRANS	Depression_iPSYCH_2023	UKBB-PPP_Specific	NA,-		0.0612219	0.0612219	UKBB_PPP	UKBB_PPP	0.910442	416.982	BIP	IGFBP6	Proteiome	BLOOD	SMR	eQTLGen	SMR	0.121779	0.105261	0.247305		37415601	10.3389/fgene.2023.1191264	Gedik et all Front Genet	BLOOD
IGFBP6	P24592	5475	TRANS	Depression_iPSYCH_2023	UKBB-PPP_Specific	NA,-		0.0612219	0.0612219	UKBB_PPP	UKBB_PPP	0.910442	416.982	SCZ	IGFBP6	Proteiome	BLOOD	SMR	deCODE	SMR	0.0358521	0.109394	0.743114		37415601	10.3389/fgene.2023.1191264	Gedik et all Front Genet	BLOOD
IGFBP6	P24592	5475	TRANS	Depression_iPSYCH_2023	UKBB-PPP_Specific	NA,-		0.0612219	0.0612219	UKBB_PPP	UKBB_PPP	0.910442	416.982	MDD	IGFBP6	Proteiome	BLOOD	SMR	deCODE	SMR	-0.0678776	0.0684188	0.321154		37415601	10.3389/fgene.2023.1191264	Gedik et all Front Genet	BLOOD
IGFBP6	P24592	5475	TRANS	Depression_iPSYCH_2023	UKBB-PPP_Specific	NA,-		0.0612219	0.0612219	UKBB_PPP	UKBB_PPP	0.910442	416.982	BIP	IGFBP6	Proteiome	BLOOD	SMR	deCODE	SMR	0.30488	0.140599	0.0301254		37415601	10.3389/fgene.2023.1191264	Gedik et all Front Genet	BLOOD
IGFBP6	P24592	5475	TRANS	PGC3_SCZ_NoUKB	UKBB-PPP_Specific	NA,-		0.157991	0.157991	UKBB_PPP	UKBB_PPP	0.53324	1076.08	SCZ	IGFBP6	Proteiome	BLOOD	SMR	eQTLGen	SMR	-0.0598089	0.0739192	0.418451		37415601	10.3389/fgene.2023.1191264	Gedik et all Front Genet	BLOOD
IGFBP6	P24592	5475	TRANS	PGC3_SCZ_NoUKB	UKBB-PPP_Specific	NA,-		0.157991	0.157991	UKBB_PPP	UKBB_PPP	0.53324	1076.08	MDD	IGFBP6	Proteiome	BLOOD	SMR	eQTLGen	SMR	0.0573631	0.0459036	0.211431		37415601	10.3389/fgene.2023.1191264	Gedik et all Front Genet	BLOOD
IGFBP6	P24592	5475	TRANS	PGC3_SCZ_NoUKB	UKBB-PPP_Specific	NA,-		0.157991	0.157991	UKBB_PPP	UKBB_PPP	0.53324	1076.08	BIP	IGFBP6	Proteiome	BLOOD	SMR	eQTLGen	SMR	0.121779	0.105261	0.247305		37415601	10.3389/fgene.2023.1191264	Gedik et all Front Genet	BLOOD
IGFBP6	P24592	5475	TRANS	PGC3_SCZ_NoUKB	UKBB-PPP_Specific	NA,-		0.157991	0.157991	UKBB_PPP	UKBB_PPP	0.53324	1076.08	SCZ	IGFBP6	Proteiome	BLOOD	SMR	deCODE	SMR	0.0358521	0.109394	0.743114		37415601	10.3389/fgene.2023.1191264	Gedik et all Front Genet	BLOOD
IGFBP6	P24592	5475	TRANS	PGC3_SCZ_NoUKB	UKBB-PPP_Specific	NA,-		0.157991	0.157991	UKBB_PPP	UKBB_PPP	0.53324	1076.08	MDD	IGFBP6	Proteiome	BLOOD	SMR	deCODE	SMR	-0.0678776	0.0684188	0.321154		37415601	10.3389/fgene.2023.1191264	Gedik et all Front Genet	BLOOD
IGFBP6	P24592	5475	TRANS	PGC3_SCZ_NoUKB	UKBB-PPP_Specific	NA,-		0.157991	0.157991	UKBB_PPP	UKBB_PPP	0.53324	1076.08	BIP	IGFBP6	Proteiome	BLOOD	SMR	deCODE	SMR	0.30488	0.140599	0.0301254		37415601	10.3389/fgene.2023.1191264	Gedik et all Front Genet	BLOOD
IGFBP7	Q16270	5476	CIS	Cognition_Meta	UKBB-PPP_Specific	NA,+		0.177939	0.177939	UKBB_PPP	UKBB_PPP	0.833503	665.136	SCZ	IGFBP7	Proteome	PLASMA	MR	deCODE	TwoSampleMR	-0.00406473	0.027759	0.883582		37085628	10.1007/s00439-023-02562-0	Dang et al Human Genetics	BLOOD
IGFBP7	Q16270	5476	CIS	Cognition_Meta	UKBB-PPP_Specific	NA,+		0.177939	0.177939	UKBB_PPP	UKBB_PPP	0.833503	665.136	BIP	IGFBP7	Proteome	PLASMA	MR	deCODE	TwoSampleMR	0.0609244	0.0358835	0.0895385		37085628	10.1007/s00439-023-02562-0	Dang et al Human Genetics	BLOOD
IGFBP7	Q16270	5476	CIS	Cognition_Meta	UKBB-PPP_Specific	NA,+		0.177939	0.177939	UKBB_PPP	UKBB_PPP	0.833503	665.136	MDD	IGFBP7	Proteome	PLASMA	MR	deCODE	TwoSampleMR	-0.00575981	0.0135509	0.6708		37085628	10.1007/s00439-023-02562-0	Dang et al Human Genetics	BLOOD
IGFBP7	Q16270	5476	CIS	Cognition_Meta	UKBB-PPP_Specific	NA,+		0.177939	0.177939	UKBB_PPP	UKBB_PPP	0.833503	665.136	Bipolar disorder	IGFBP7	Proteome	PLASMA	MR	INTERVAL	TwoSampleMR	0.0223061	0.030854	0.469706		36280454	https://doi.org/10.1016/j.biopsych.2022.08.015	Lu et al Biol Psychiatry	BLOOD
IGFBP7	Q16270	5476	CIS	Cognition_Meta	UKBB-PPP_Specific	NA,+		0.177939	0.177939	UKBB_PPP	UKBB_PPP	0.833503	665.136	Bipolar disorder	IGFBP7	Proteome	PLASMA	MR	AGES	TwoSampleMR	0.0627076	0.0369338	0.0895385		36280454	https://doi.org/10.1016/j.biopsych.2022.08.015	Lu et al Biol Psychiatry	BLOOD
IGFBP7	Q16270	5476	CIS	Cognition_Meta	UKBB-PPP_Specific	NA,+		0.177939	0.177939	UKBB_PPP	UKBB_PPP	0.833503	665.136	Bipolar disorder	IGFBP7	Proteome	PLASMA	MR	FENLAND	TwoSampleMR	0.0358006	0.0262265	0.172235		36280454	https://doi.org/10.1016/j.biopsych.2022.08.015	Lu et al Biol Psychiatry	BLOOD
IGFBP7	Q16270	5476	CIS	Cognition_Meta	UKBB-PPP_Specific	NA,+		0.177939	0.177939	UKBB_PPP	UKBB_PPP	0.833503	665.136	Major depressive disorder	IGFBP7	Proteome	PLASMA	MR	INTERVAL	TwoSampleMR	-0.0195592	0.0140496	0.163875		36280454	https://doi.org/10.1016/j.biopsych.2022.08.015	Lu et al Biol Psychiatry	BLOOD
IGFBP7	Q16270	5476	CIS	Cognition_Meta	UKBB-PPP_Specific	NA,+		0.177939	0.177939	UKBB_PPP	UKBB_PPP	0.833503	665.136	Major depressive disorder	IGFBP7	Proteome	PLASMA	MR	AGES	TwoSampleMR	-0.0191638	0.0170732	0.261672		36280454	https://doi.org/10.1016/j.biopsych.2022.08.015	Lu et al Biol Psychiatry	BLOOD
IGFBP7	Q16270	5476	CIS	Cognition_Meta	UKBB-PPP_Specific	NA,+		0.177939	0.177939	UKBB_PPP	UKBB_PPP	0.833503	665.136	Major depressive disorder	IGFBP7	Proteome	PLASMA	MR	FENLAND	TwoSampleMR	-0.0156555	0.0121048	0.195898		36280454	https://doi.org/10.1016/j.biopsych.2022.08.015	Lu et al Biol Psychiatry	BLOOD
IGFBP7	Q16270	5476	CIS	Cognition_Meta	UKBB-PPP_Specific	NA,+		0.177939	0.177939	UKBB_PPP	UKBB_PPP	0.833503	665.136	Schizophrenia	IGFBP7	Proteome	PLASMA	MR	INTERVAL	TwoSampleMR	0.0134931	0.0280992	0.631089		36280454	https://doi.org/10.1016/j.biopsych.2022.08.015	Lu et al Biol Psychiatry	BLOOD
IGFBP7	Q16270	5476	CIS	Cognition_Meta	UKBB-PPP_Specific	NA,+		0.177939	0.177939	UKBB_PPP	UKBB_PPP	0.833503	665.136	Schizophrenia	IGFBP7	Proteome	PLASMA	MR	AGES	TwoSampleMR	0.00139345	0.0299652	0.96291		36280454	https://doi.org/10.1016/j.biopsych.2022.08.015	Lu et al Biol Psychiatry	BLOOD
IGFBP7	Q16270	5476	CIS	Cognition_Meta	UKBB-PPP_Specific	NA,+		0.177939	0.177939	UKBB_PPP	UKBB_PPP	0.833503	665.136	Schizophrenia	IGFBP7	Proteome	PLASMA	MR	FENLAND	TwoSampleMR	0.00873168	0.0236428	0.711892		36280454	https://doi.org/10.1016/j.biopsych.2022.08.015	Lu et al Biol Psychiatry	BLOOD
IGFBP7	Q16270	5476	CIS	Cognition_Meta	UKBB-PPP_Specific	NA,+		0.177939	0.177939	UKBB_PPP	UKBB_PPP	0.833503	665.136	SCZ_PGC3	IGFBP7	Transcriptome	DLPFC	MR	CMC+GTEX	MendelianRandomization			0.974882		35460606	10.1016/j.ajhg.2022.04.004	Jiang eet all Am J Hum Genet	BRAIN
IGFBP7	Q16270	5476	CIS	Cognition_Meta	UKBB-PPP_Specific	NA,+		0.177939	0.177939	UKBB_PPP	UKBB_PPP	0.833503	665.136	SCZ_PGC3	IGFBP7	Transcriptome	DLPFC	MR	CMC+GTEX	MendelianRandomization			0.958755		35460606	10.1016/j.ajhg.2022.04.004	Jiang eet all Am J Hum Genet	BRAIN
IGFBP7	Q16270	5476	CIS	Cognition_Meta	UKBB-PPP_Specific	NA,+		0.177939	0.177939	UKBB_PPP	UKBB_PPP	0.833503	665.136	SCZ_PGC3	IGFBP7	Transcriptome	DLPFC	MR	CMC+GTEX	MendelianRandomization			0.0256978		35460606	10.1016/j.ajhg.2022.04.004	Jiang eet all Am J Hum Genet	BRAIN
IGFBP7	Q16270	5476	CIS	Cognition_Meta	UKBB-PPP_Specific	NA,+		0.177939	0.177939	UKBB_PPP	UKBB_PPP	0.833503	665.136	SCZ_PGC3	IGFBP7	Transcriptome	DLPFC	MR	CMC+GTEX	EMIC			0.00435256		35460606	10.1016/j.ajhg.2022.04.004	Jiang eet all Am J Hum Genet	BRAIN
IGFBP7	Q16270	5476	CIS	Cognition_Meta	UKBB-PPP_Specific	NA,+		0.177939	0.177939	UKBB_PPP	UKBB_PPP	0.833503	665.136	BIP_2019_Stahl_etall	IGFBP7	Transcriptome	DLPFC	MR	CMC+GTEX	MendelianRandomization			0.150101		35460606	10.1016/j.ajhg.2022.04.004	Jiang eet all Am J Hum Genet	BRAIN
IGFBP7	Q16270	5476	CIS	Cognition_Meta	UKBB-PPP_Specific	NA,+		0.177939	0.177939	UKBB_PPP	UKBB_PPP	0.833503	665.136	BIP_2019_Stahl_etall	IGFBP7	Transcriptome	DLPFC	MR	CMC+GTEX	MendelianRandomization			0.12311		35460606	10.1016/j.ajhg.2022.04.004	Jiang eet all Am J Hum Genet	BRAIN
IGFBP7	Q16270	5476	CIS	Cognition_Meta	UKBB-PPP_Specific	NA,+		0.177939	0.177939	UKBB_PPP	UKBB_PPP	0.833503	665.136	BIP_2019_Stahl_etall	IGFBP7	Transcriptome	DLPFC	MR	CMC+GTEX	MendelianRandomization			0.334692		35460606	10.1016/j.ajhg.2022.04.004	Jiang eet all Am J Hum Genet	BRAIN
IGFBP7	Q16270	5476	CIS	Cognition_Meta	UKBB-PPP_Specific	NA,+		0.177939	0.177939	UKBB_PPP	UKBB_PPP	0.833503	665.136	BIP_2019_Stahl_etall	IGFBP7	Transcriptome	DLPFC	MR	CMC+GTEX	EMIC			0.0809893		35460606	10.1016/j.ajhg.2022.04.004	Jiang eet all Am J Hum Genet	BRAIN
IGFBP7	Q16270	5476	CIS	Cognition_Meta	UKBB-PPP_Specific	NA,+		0.177939	0.177939	UKBB_PPP	UKBB_PPP	0.833503	665.136	Deepression_Wray_tall	IGFBP7	Transcriptome	BRAIN DLPFC	MR	PsychENCODE	TwoSampleMR	-0.01	0.01	0.403		35296807	10.1038/s41380-022-01507-9	Deng et all Mol Psychiatry	BRAIN
IGFBP7	Q16270	5476	CIS	Cognition_Meta	UKBB-PPP_Specific	NA,+		0.177939	0.177939	UKBB_PPP	UKBB_PPP	0.833503	665.136	Deepression_Wray_tall	IGFBP7	Proteiome	BLOOD	MR	AGES	TwoSampleMR	0.02	0.02	0.262		35296807	10.1038/s41380-022-01507-9	Deng et all Mol Psychiatry	BLOOD
IGFBP7	Q16270	5476	CIS	Cognition_Meta	UKBB-PPP_Specific	NA,+		0.177939	0.177939	UKBB_PPP	UKBB_PPP	0.833503	665.136	SCZ_PGC3	IGFBP7	Transcriptome	DLPFC	SMR	CMC+GTEX	SMR	-0.0260051	0.0124991	0.0374745		35460606	10.1016/j.ajhg.2022.04.004	Jiang eet all Am J Hum Genet	BRAIN
IGFBP7	Q16270	5476	CIS	Cognition_Meta	UKBB-PPP_Specific	NA,+		0.177939	0.177939	UKBB_PPP	UKBB_PPP	0.833503	665.136	SCZ_PGC3	IGFBP7	Transcriptome_Transcriptlvel	DLPFC	SMR	CMC+GTEX	SMR	-0.0282895	0.0130446	0.0301067		35460606	10.1016/j.ajhg.2022.04.004	Jiang eet all Am J Hum Genet	BRAIN
IGFBP7	Q16270	5476	CIS	Cognition_Meta	UKBB-PPP_Specific	NA,+		0.177939	0.177939	UKBB_PPP	UKBB_PPP	0.833503	665.136	SCZ.Clozuk.2018	IGFBP7	Transcriptome	BRAIN	SMR	PsychENCODE	SMR	-0.0189988	0.0140655	0.177		30545856	10.1126/science.aat8127	Gandal et all science	BRAIN
IGFBP7	Q16270	5476	CIS	Cognition_Meta	UKBB-PPP_Specific	NA,+		0.177939	0.177939	UKBB_PPP	UKBB_PPP	0.833503	665.136	BD.PGC.ruderferCell2018	IGFBP7	Transcriptome	BRAIN	SMR	PsychENCODE	SMR	-0.0161276	0.0221643	0.466835		30545856	10.1126/science.aat8127	Gandal et all science	BRAIN
IGFBP7	Q16270	5476	CIS	Cognition_Meta	UKBB-PPP_Specific	NA,+		0.177939	0.177939	UKBB_PPP	UKBB_PPP	0.833503	665.136	MDD	IGFBP7	Proteiome	BRAIN	SMR	BrainMeta	SMR	0	0.00492701	1		37415601	10.3389/fgene.2023.1191264	Gedik et all Front Genet	BRAIN
IGFBP7	Q16270	5476	CIS	Cognition_Meta	UKBB-PPP_Specific	NA,+		0.177939	0.177939	UKBB_PPP	UKBB_PPP	0.833503	665.136	BIP	IGFBP7	Proteiome	BRAIN	SMR	BrainMeta	SMR	-0.0128116	0.0107377	0.232813		37415601	10.3389/fgene.2023.1191264	Gedik et all Front Genet	BRAIN
IGFBP7	Q16270	5476	CIS	Cognition_Meta	UKBB-PPP_Specific	NA,+		0.177939	0.177939	UKBB_PPP	UKBB_PPP	0.833503	665.136	SCZ	IGFBP7	Proteiome	BRAIN	SMR	BrainMeta	SMR	-0.0113716	0.00876664	0.194582		37415601	10.3389/fgene.2023.1191264	Gedik et all Front Genet	BRAIN
IGFBP7	Q16270	5476	CIS	Cognition_Meta	UKBB-PPP_Specific	NA,+		0.177939	0.177939	UKBB_PPP	UKBB_PPP	0.833503	665.136	MDD	IGFBP7	Proteiome	BLOOD	SMR	eQTLGen	SMR	-0.0373543	0.0213963	0.0808407		37415601	10.3389/fgene.2023.1191264	Gedik et all Front Genet	BLOOD
IGFBP7	Q16270	5476	CIS	Cognition_Meta	UKBB-PPP_Specific	NA,+		0.177939	0.177939	UKBB_PPP	UKBB_PPP	0.833503	665.136	BIP	IGFBP7	Proteiome	BLOOD	SMR	eQTLGen	SMR	0.00922605	0.046573	0.842968		37415601	10.3389/fgene.2023.1191264	Gedik et all Front Genet	BLOOD
IGFBP7	Q16270	5476	CIS	Cognition_Meta	UKBB-PPP_Specific	NA,+		0.177939	0.177939	UKBB_PPP	UKBB_PPP	0.833503	665.136	MDD	IGFBP7	Proteiome	BRAIN	SMR	Wingo et al., 2022, in 722 samples	SMR	-0.00974513	0.0122885	0.427761		37415601	10.3389/fgene.2023.1191264	Gedik et all Front Genet	BRAIN
IGFBP7	Q16270	5476	CIS	Cognition_Meta	UKBB-PPP_Specific	NA,+		0.177939	0.177939	UKBB_PPP	UKBB_PPP	0.833503	665.136	BIP	IGFBP7	Proteiome	BRAIN	SMR	Wingo et al., 2022, in 722 samples	SMR	-0.0174799	0.0268024	0.514286		37415601	10.3389/fgene.2023.1191264	Gedik et all Front Genet	BRAIN
IGFBP7	Q16270	5476	CIS	Cognition_Meta	UKBB-PPP_Specific	NA,+		0.177939	0.177939	UKBB_PPP	UKBB_PPP	0.833503	665.136	SCZ	IGFBP7	Proteiome	BRAIN	SMR	Wingo et al., 2022, in 722 samples	SMR	-0.0215671	0.0213652	0.312758		37415601	10.3389/fgene.2023.1191264	Gedik et all Front Genet	BRAIN
IGFBP7	Q16270	5476	CIS	Cognition_Meta	UKBB-PPP_Specific	NA,+		0.177939	0.177939	UKBB_PPP	UKBB_PPP	0.833503	665.136	MDD	IGFBP7	Proteiome	BLOOD	SMR	deCODE	SMR	-0.0186188	0.0165974	0.26195		37415601	10.3389/fgene.2023.1191264	Gedik et all Front Genet	BLOOD
IGFBP7	Q16270	5476	CIS	Cognition_Meta	UKBB-PPP_Specific	NA,+		0.177939	0.177939	UKBB_PPP	UKBB_PPP	0.833503	665.136	BIP	IGFBP7	Proteiome	BLOOD	SMR	deCODE	SMR	0.0609244	0.0359315	0.089967		37415601	10.3389/fgene.2023.1191264	Gedik et all Front Genet	BLOOD
IGFBP7	Q16270	5476	CIS	Cognition_Meta	UKBB-PPP_Specific	NA,+		0.177939	0.177939	UKBB_PPP	UKBB_PPP	0.833503	665.136	SCZ	IGFBP7	Transcriptome	BRAIN_DLPFC	TWAS	CMC	FUSION	-1.27003		0.204		31691811	10.1093/hmg/ddz253	Hall et al Hum Mol Genet	BRAIN
IGFBP7	Q16270	5476	CIS	Cognition_Meta	UKBB-PPP_Specific	NA,+		0.177939	0.177939	UKBB_PPP	UKBB_PPP	0.833503	665.136	SCZ.Clozuk.2018	IGFBP7	Transcriptome	BRAIN	TWAS	PsychENCODE	FUSION	-1.59346		0.111		30545856	10.1126/science.aat8127	Gandal et all science	BRAIN
IGFBP7	Q16270	5476	CIS	Cognition_Meta	UKBB-PPP_Specific	NA,+		0.177939	0.177939	UKBB_PPP	UKBB_PPP	0.833503	665.136	BD.PGC.ruderferCell2018	IGFBP7	Transcriptome	BRAIN	TWAS	PsychENCODE	FUSION	-0.7069		0.48		30545856	10.1126/science.aat8127	Gandal et all science	BRAIN
IGFBP7	Q16270	5476	CIS	Cognition_Meta	UKBB-PPP_Specific	NA,+		0.177939	0.177939	UKBB_PPP	UKBB_PPP	0.833503	665.136	Depression Howard et all	IGFBP7	Transcriptome	BRAIN DPFC	TWAS	dPFC of 152 participants of European descent	FUSION	-0.6705		0.5026		33846625	10.1038/s41593-021-00832-6	Wingo Nat Neurosci	BRAIN
IGFBP7	Q16270	5476	CIS	Cognition_Meta	UKBB-PPP_Specific	NA,+		0.177939	0.177939	UKBB_PPP	UKBB_PPP	0.833503	665.136	Depression Howard et all	IGFBP7	Proteiome	BRAIN	PWAS	ROS/MAP	FUSION	-1.07877		0.281		33846625	10.1038/s41593-021-00832-6	Wingo Nat Neurosci	BRAIN
IGFBP7	Q16270	5476	CIS	Cognition_Meta	UKBB-PPP_Specific	NA,+		0.177939	0.177939	UKBB_PPP	UKBB_PPP	0.833503	665.136	SCZ	IGFBP7	Transcriptome	Brain_Frontal_Cortex_BA9	TWAS	GteX	FUSION			0.607		34416157	10.1016/j.ajhg.2021.07.011	Ayg√ºn N et al	Brain
IGFBP7	Q16270	5476	CIS	Cognition_Meta	UKBB-PPP_Specific	NA,+		0.177939	0.177939	UKBB_PPP	UKBB_PPP	0.833503	665.136	Schizophrenia	IGFBP7	Transcriptome	brain caudate nucleus	TWAS	Gtex	Fusion			0.289513		36319771	10.1038/s41593-022-01182-7	Benjamin KJM	brain caudate nucleus
IGFBP7	Q16270	5476	CIS	BIP_PGC3_noukb	UKBB-PPP_Specific	NA,+		0.424726	0.424726	UKBB_PPP	UKBB_PPP	1.07055	1587.63	SCZ	IGFBP7	Proteome	PLASMA	MR	deCODE	TwoSampleMR	-0.00406473	0.027759	0.883582		37085628	10.1007/s00439-023-02562-0	Dang et al Human Genetics	BLOOD
IGFBP7	Q16270	5476	CIS	BIP_PGC3_noukb	UKBB-PPP_Specific	NA,+		0.424726	0.424726	UKBB_PPP	UKBB_PPP	1.07055	1587.63	BIP	IGFBP7	Proteome	PLASMA	MR	deCODE	TwoSampleMR	0.0609244	0.0358835	0.0895385		37085628	10.1007/s00439-023-02562-0	Dang et al Human Genetics	BLOOD
IGFBP7	Q16270	5476	CIS	BIP_PGC3_noukb	UKBB-PPP_Specific	NA,+		0.424726	0.424726	UKBB_PPP	UKBB_PPP	1.07055	1587.63	MDD	IGFBP7	Proteome	PLASMA	MR	deCODE	TwoSampleMR	-0.00575981	0.0135509	0.6708		37085628	10.1007/s00439-023-02562-0	Dang et al Human Genetics	BLOOD
IGFBP7	Q16270	5476	CIS	BIP_PGC3_noukb	UKBB-PPP_Specific	NA,+		0.424726	0.424726	UKBB_PPP	UKBB_PPP	1.07055	1587.63	Bipolar disorder	IGFBP7	Proteome	PLASMA	MR	INTERVAL	TwoSampleMR	0.0223061	0.030854	0.469706		36280454	https://doi.org/10.1016/j.biopsych.2022.08.015	Lu et al Biol Psychiatry	BLOOD
IGFBP7	Q16270	5476	CIS	BIP_PGC3_noukb	UKBB-PPP_Specific	NA,+		0.424726	0.424726	UKBB_PPP	UKBB_PPP	1.07055	1587.63	Bipolar disorder	IGFBP7	Proteome	PLASMA	MR	AGES	TwoSampleMR	0.0627076	0.0369338	0.0895385		36280454	https://doi.org/10.1016/j.biopsych.2022.08.015	Lu et al Biol Psychiatry	BLOOD
IGFBP7	Q16270	5476	CIS	BIP_PGC3_noukb	UKBB-PPP_Specific	NA,+		0.424726	0.424726	UKBB_PPP	UKBB_PPP	1.07055	1587.63	Bipolar disorder	IGFBP7	Proteome	PLASMA	MR	FENLAND	TwoSampleMR	0.0358006	0.0262265	0.172235		36280454	https://doi.org/10.1016/j.biopsych.2022.08.015	Lu et al Biol Psychiatry	BLOOD
IGFBP7	Q16270	5476	CIS	BIP_PGC3_noukb	UKBB-PPP_Specific	NA,+		0.424726	0.424726	UKBB_PPP	UKBB_PPP	1.07055	1587.63	Major depressive disorder	IGFBP7	Proteome	PLASMA	MR	INTERVAL	TwoSampleMR	-0.0195592	0.0140496	0.163875		36280454	https://doi.org/10.1016/j.biopsych.2022.08.015	Lu et al Biol Psychiatry	BLOOD
IGFBP7	Q16270	5476	CIS	BIP_PGC3_noukb	UKBB-PPP_Specific	NA,+		0.424726	0.424726	UKBB_PPP	UKBB_PPP	1.07055	1587.63	Major depressive disorder	IGFBP7	Proteome	PLASMA	MR	AGES	TwoSampleMR	-0.0191638	0.0170732	0.261672		36280454	https://doi.org/10.1016/j.biopsych.2022.08.015	Lu et al Biol Psychiatry	BLOOD
IGFBP7	Q16270	5476	CIS	BIP_PGC3_noukb	UKBB-PPP_Specific	NA,+		0.424726	0.424726	UKBB_PPP	UKBB_PPP	1.07055	1587.63	Major depressive disorder	IGFBP7	Proteome	PLASMA	MR	FENLAND	TwoSampleMR	-0.0156555	0.0121048	0.195898		36280454	https://doi.org/10.1016/j.biopsych.2022.08.015	Lu et al Biol Psychiatry	BLOOD
IGFBP7	Q16270	5476	CIS	BIP_PGC3_noukb	UKBB-PPP_Specific	NA,+		0.424726	0.424726	UKBB_PPP	UKBB_PPP	1.07055	1587.63	Schizophrenia	IGFBP7	Proteome	PLASMA	MR	INTERVAL	TwoSampleMR	0.0134931	0.0280992	0.631089		36280454	https://doi.org/10.1016/j.biopsych.2022.08.015	Lu et al Biol Psychiatry	BLOOD
IGFBP7	Q16270	5476	CIS	BIP_PGC3_noukb	UKBB-PPP_Specific	NA,+		0.424726	0.424726	UKBB_PPP	UKBB_PPP	1.07055	1587.63	Schizophrenia	IGFBP7	Proteome	PLASMA	MR	AGES	TwoSampleMR	0.00139345	0.0299652	0.96291		36280454	https://doi.org/10.1016/j.biopsych.2022.08.015	Lu et al Biol Psychiatry	BLOOD
IGFBP7	Q16270	5476	CIS	BIP_PGC3_noukb	UKBB-PPP_Specific	NA,+		0.424726	0.424726	UKBB_PPP	UKBB_PPP	1.07055	1587.63	Schizophrenia	IGFBP7	Proteome	PLASMA	MR	FENLAND	TwoSampleMR	0.00873168	0.0236428	0.711892		36280454	https://doi.org/10.1016/j.biopsych.2022.08.015	Lu et al Biol Psychiatry	BLOOD
IGFBP7	Q16270	5476	CIS	BIP_PGC3_noukb	UKBB-PPP_Specific	NA,+		0.424726	0.424726	UKBB_PPP	UKBB_PPP	1.07055	1587.63	SCZ_PGC3	IGFBP7	Transcriptome	DLPFC	MR	CMC+GTEX	MendelianRandomization			0.974882		35460606	10.1016/j.ajhg.2022.04.004	Jiang eet all Am J Hum Genet	BRAIN
IGFBP7	Q16270	5476	CIS	BIP_PGC3_noukb	UKBB-PPP_Specific	NA,+		0.424726	0.424726	UKBB_PPP	UKBB_PPP	1.07055	1587.63	SCZ_PGC3	IGFBP7	Transcriptome	DLPFC	MR	CMC+GTEX	MendelianRandomization			0.958755		35460606	10.1016/j.ajhg.2022.04.004	Jiang eet all Am J Hum Genet	BRAIN
IGFBP7	Q16270	5476	CIS	BIP_PGC3_noukb	UKBB-PPP_Specific	NA,+		0.424726	0.424726	UKBB_PPP	UKBB_PPP	1.07055	1587.63	SCZ_PGC3	IGFBP7	Transcriptome	DLPFC	MR	CMC+GTEX	MendelianRandomization			0.0256978		35460606	10.1016/j.ajhg.2022.04.004	Jiang eet all Am J Hum Genet	BRAIN
IGFBP7	Q16270	5476	CIS	BIP_PGC3_noukb	UKBB-PPP_Specific	NA,+		0.424726	0.424726	UKBB_PPP	UKBB_PPP	1.07055	1587.63	SCZ_PGC3	IGFBP7	Transcriptome	DLPFC	MR	CMC+GTEX	EMIC			0.00435256		35460606	10.1016/j.ajhg.2022.04.004	Jiang eet all Am J Hum Genet	BRAIN
IGFBP7	Q16270	5476	CIS	BIP_PGC3_noukb	UKBB-PPP_Specific	NA,+		0.424726	0.424726	UKBB_PPP	UKBB_PPP	1.07055	1587.63	BIP_2019_Stahl_etall	IGFBP7	Transcriptome	DLPFC	MR	CMC+GTEX	MendelianRandomization			0.150101		35460606	10.1016/j.ajhg.2022.04.004	Jiang eet all Am J Hum Genet	BRAIN
IGFBP7	Q16270	5476	CIS	BIP_PGC3_noukb	UKBB-PPP_Specific	NA,+		0.424726	0.424726	UKBB_PPP	UKBB_PPP	1.07055	1587.63	BIP_2019_Stahl_etall	IGFBP7	Transcriptome	DLPFC	MR	CMC+GTEX	MendelianRandomization			0.12311		35460606	10.1016/j.ajhg.2022.04.004	Jiang eet all Am J Hum Genet	BRAIN
IGFBP7	Q16270	5476	CIS	BIP_PGC3_noukb	UKBB-PPP_Specific	NA,+		0.424726	0.424726	UKBB_PPP	UKBB_PPP	1.07055	1587.63	BIP_2019_Stahl_etall	IGFBP7	Transcriptome	DLPFC	MR	CMC+GTEX	MendelianRandomization			0.334692		35460606	10.1016/j.ajhg.2022.04.004	Jiang eet all Am J Hum Genet	BRAIN
IGFBP7	Q16270	5476	CIS	BIP_PGC3_noukb	UKBB-PPP_Specific	NA,+		0.424726	0.424726	UKBB_PPP	UKBB_PPP	1.07055	1587.63	BIP_2019_Stahl_etall	IGFBP7	Transcriptome	DLPFC	MR	CMC+GTEX	EMIC			0.0809893		35460606	10.1016/j.ajhg.2022.04.004	Jiang eet all Am J Hum Genet	BRAIN
IGFBP7	Q16270	5476	CIS	BIP_PGC3_noukb	UKBB-PPP_Specific	NA,+		0.424726	0.424726	UKBB_PPP	UKBB_PPP	1.07055	1587.63	Deepression_Wray_tall	IGFBP7	Transcriptome	BRAIN DLPFC	MR	PsychENCODE	TwoSampleMR	-0.01	0.01	0.403		35296807	10.1038/s41380-022-01507-9	Deng et all Mol Psychiatry	BRAIN
IGFBP7	Q16270	5476	CIS	BIP_PGC3_noukb	UKBB-PPP_Specific	NA,+		0.424726	0.424726	UKBB_PPP	UKBB_PPP	1.07055	1587.63	Deepression_Wray_tall	IGFBP7	Proteiome	BLOOD	MR	AGES	TwoSampleMR	0.02	0.02	0.262		35296807	10.1038/s41380-022-01507-9	Deng et all Mol Psychiatry	BLOOD
IGFBP7	Q16270	5476	CIS	BIP_PGC3_noukb	UKBB-PPP_Specific	NA,+		0.424726	0.424726	UKBB_PPP	UKBB_PPP	1.07055	1587.63	SCZ_PGC3	IGFBP7	Transcriptome	DLPFC	SMR	CMC+GTEX	SMR	-0.0260051	0.0124991	0.0374745		35460606	10.1016/j.ajhg.2022.04.004	Jiang eet all Am J Hum Genet	BRAIN
IGFBP7	Q16270	5476	CIS	BIP_PGC3_noukb	UKBB-PPP_Specific	NA,+		0.424726	0.424726	UKBB_PPP	UKBB_PPP	1.07055	1587.63	SCZ_PGC3	IGFBP7	Transcriptome_Transcriptlvel	DLPFC	SMR	CMC+GTEX	SMR	-0.0282895	0.0130446	0.0301067		35460606	10.1016/j.ajhg.2022.04.004	Jiang eet all Am J Hum Genet	BRAIN
IGFBP7	Q16270	5476	CIS	BIP_PGC3_noukb	UKBB-PPP_Specific	NA,+		0.424726	0.424726	UKBB_PPP	UKBB_PPP	1.07055	1587.63	SCZ.Clozuk.2018	IGFBP7	Transcriptome	BRAIN	SMR	PsychENCODE	SMR	-0.0189988	0.0140655	0.177		30545856	10.1126/science.aat8127	Gandal et all science	BRAIN
IGFBP7	Q16270	5476	CIS	BIP_PGC3_noukb	UKBB-PPP_Specific	NA,+		0.424726	0.424726	UKBB_PPP	UKBB_PPP	1.07055	1587.63	BD.PGC.ruderferCell2018	IGFBP7	Transcriptome	BRAIN	SMR	PsychENCODE	SMR	-0.0161276	0.0221643	0.466835		30545856	10.1126/science.aat8127	Gandal et all science	BRAIN
IGFBP7	Q16270	5476	CIS	BIP_PGC3_noukb	UKBB-PPP_Specific	NA,+		0.424726	0.424726	UKBB_PPP	UKBB_PPP	1.07055	1587.63	MDD	IGFBP7	Proteiome	BRAIN	SMR	BrainMeta	SMR	0	0.00492701	1		37415601	10.3389/fgene.2023.1191264	Gedik et all Front Genet	BRAIN
IGFBP7	Q16270	5476	CIS	BIP_PGC3_noukb	UKBB-PPP_Specific	NA,+		0.424726	0.424726	UKBB_PPP	UKBB_PPP	1.07055	1587.63	BIP	IGFBP7	Proteiome	BRAIN	SMR	BrainMeta	SMR	-0.0128116	0.0107377	0.232813		37415601	10.3389/fgene.2023.1191264	Gedik et all Front Genet	BRAIN
IGFBP7	Q16270	5476	CIS	BIP_PGC3_noukb	UKBB-PPP_Specific	NA,+		0.424726	0.424726	UKBB_PPP	UKBB_PPP	1.07055	1587.63	SCZ	IGFBP7	Proteiome	BRAIN	SMR	BrainMeta	SMR	-0.0113716	0.00876664	0.194582		37415601	10.3389/fgene.2023.1191264	Gedik et all Front Genet	BRAIN
IGFBP7	Q16270	5476	CIS	BIP_PGC3_noukb	UKBB-PPP_Specific	NA,+		0.424726	0.424726	UKBB_PPP	UKBB_PPP	1.07055	1587.63	MDD	IGFBP7	Proteiome	BLOOD	SMR	eQTLGen	SMR	-0.0373543	0.0213963	0.0808407		37415601	10.3389/fgene.2023.1191264	Gedik et all Front Genet	BLOOD
IGFBP7	Q16270	5476	CIS	BIP_PGC3_noukb	UKBB-PPP_Specific	NA,+		0.424726	0.424726	UKBB_PPP	UKBB_PPP	1.07055	1587.63	BIP	IGFBP7	Proteiome	BLOOD	SMR	eQTLGen	SMR	0.00922605	0.046573	0.842968		37415601	10.3389/fgene.2023.1191264	Gedik et all Front Genet	BLOOD
IGFBP7	Q16270	5476	CIS	BIP_PGC3_noukb	UKBB-PPP_Specific	NA,+		0.424726	0.424726	UKBB_PPP	UKBB_PPP	1.07055	1587.63	MDD	IGFBP7	Proteiome	BRAIN	SMR	Wingo et al., 2022, in 722 samples	SMR	-0.00974513	0.0122885	0.427761		37415601	10.3389/fgene.2023.1191264	Gedik et all Front Genet	BRAIN
IGFBP7	Q16270	5476	CIS	BIP_PGC3_noukb	UKBB-PPP_Specific	NA,+		0.424726	0.424726	UKBB_PPP	UKBB_PPP	1.07055	1587.63	BIP	IGFBP7	Proteiome	BRAIN	SMR	Wingo et al., 2022, in 722 samples	SMR	-0.0174799	0.0268024	0.514286		37415601	10.3389/fgene.2023.1191264	Gedik et all Front Genet	BRAIN
IGFBP7	Q16270	5476	CIS	BIP_PGC3_noukb	UKBB-PPP_Specific	NA,+		0.424726	0.424726	UKBB_PPP	UKBB_PPP	1.07055	1587.63	SCZ	IGFBP7	Proteiome	BRAIN	SMR	Wingo et al., 2022, in 722 samples	SMR	-0.0215671	0.0213652	0.312758		37415601	10.3389/fgene.2023.1191264	Gedik et all Front Genet	BRAIN
IGFBP7	Q16270	5476	CIS	BIP_PGC3_noukb	UKBB-PPP_Specific	NA,+		0.424726	0.424726	UKBB_PPP	UKBB_PPP	1.07055	1587.63	MDD	IGFBP7	Proteiome	BLOOD	SMR	deCODE	SMR	-0.0186188	0.0165974	0.26195		37415601	10.3389/fgene.2023.1191264	Gedik et all Front Genet	BLOOD
IGFBP7	Q16270	5476	CIS	BIP_PGC3_noukb	UKBB-PPP_Specific	NA,+		0.424726	0.424726	UKBB_PPP	UKBB_PPP	1.07055	1587.63	BIP	IGFBP7	Proteiome	BLOOD	SMR	deCODE	SMR	0.0609244	0.0359315	0.089967		37415601	10.3389/fgene.2023.1191264	Gedik et all Front Genet	BLOOD
IGFBP7	Q16270	5476	CIS	BIP_PGC3_noukb	UKBB-PPP_Specific	NA,+		0.424726	0.424726	UKBB_PPP	UKBB_PPP	1.07055	1587.63	SCZ	IGFBP7	Transcriptome	BRAIN_DLPFC	TWAS	CMC	FUSION	-1.27003		0.204		31691811	10.1093/hmg/ddz253	Hall et al Hum Mol Genet	BRAIN
IGFBP7	Q16270	5476	CIS	BIP_PGC3_noukb	UKBB-PPP_Specific	NA,+		0.424726	0.424726	UKBB_PPP	UKBB_PPP	1.07055	1587.63	SCZ.Clozuk.2018	IGFBP7	Transcriptome	BRAIN	TWAS	PsychENCODE	FUSION	-1.59346		0.111		30545856	10.1126/science.aat8127	Gandal et all science	BRAIN
IGFBP7	Q16270	5476	CIS	BIP_PGC3_noukb	UKBB-PPP_Specific	NA,+		0.424726	0.424726	UKBB_PPP	UKBB_PPP	1.07055	1587.63	BD.PGC.ruderferCell2018	IGFBP7	Transcriptome	BRAIN	TWAS	PsychENCODE	FUSION	-0.7069		0.48		30545856	10.1126/science.aat8127	Gandal et all science	BRAIN
IGFBP7	Q16270	5476	CIS	BIP_PGC3_noukb	UKBB-PPP_Specific	NA,+		0.424726	0.424726	UKBB_PPP	UKBB_PPP	1.07055	1587.63	Depression Howard et all	IGFBP7	Transcriptome	BRAIN DPFC	TWAS	dPFC of 152 participants of European descent	FUSION	-0.6705		0.5026		33846625	10.1038/s41593-021-00832-6	Wingo Nat Neurosci	BRAIN
IGFBP7	Q16270	5476	CIS	BIP_PGC3_noukb	UKBB-PPP_Specific	NA,+		0.424726	0.424726	UKBB_PPP	UKBB_PPP	1.07055	1587.63	Depression Howard et all	IGFBP7	Proteiome	BRAIN	PWAS	ROS/MAP	FUSION	-1.07877		0.281		33846625	10.1038/s41593-021-00832-6	Wingo Nat Neurosci	BRAIN
IGFBP7	Q16270	5476	CIS	BIP_PGC3_noukb	UKBB-PPP_Specific	NA,+		0.424726	0.424726	UKBB_PPP	UKBB_PPP	1.07055	1587.63	SCZ	IGFBP7	Transcriptome	Brain_Frontal_Cortex_BA9	TWAS	GteX	FUSION			0.607		34416157	10.1016/j.ajhg.2021.07.011	Ayg√ºn N et al	Brain
IGFBP7	Q16270	5476	CIS	BIP_PGC3_noukb	UKBB-PPP_Specific	NA,+		0.424726	0.424726	UKBB_PPP	UKBB_PPP	1.07055	1587.63	Schizophrenia	IGFBP7	Transcriptome	brain caudate nucleus	TWAS	Gtex	Fusion			0.289513		36319771	10.1038/s41593-022-01182-7	Benjamin KJM	brain caudate nucleus
IGFBP7	Q16270	5476	CIS	Depression_iPSYCH_2023	UKBB-PPP_Specific	NA,+		0.60399	0.60399	UKBB_PPP	UKBB_PPP	1.24667	2257.72	SCZ	IGFBP7	Proteome	PLASMA	MR	deCODE	TwoSampleMR	-0.00406473	0.027759	0.883582		37085628	10.1007/s00439-023-02562-0	Dang et al Human Genetics	BLOOD
IGFBP7	Q16270	5476	CIS	Depression_iPSYCH_2023	UKBB-PPP_Specific	NA,+		0.60399	0.60399	UKBB_PPP	UKBB_PPP	1.24667	2257.72	BIP	IGFBP7	Proteome	PLASMA	MR	deCODE	TwoSampleMR	0.0609244	0.0358835	0.0895385		37085628	10.1007/s00439-023-02562-0	Dang et al Human Genetics	BLOOD
IGFBP7	Q16270	5476	CIS	Depression_iPSYCH_2023	UKBB-PPP_Specific	NA,+		0.60399	0.60399	UKBB_PPP	UKBB_PPP	1.24667	2257.72	MDD	IGFBP7	Proteome	PLASMA	MR	deCODE	TwoSampleMR	-0.00575981	0.0135509	0.6708		37085628	10.1007/s00439-023-02562-0	Dang et al Human Genetics	BLOOD
IGFBP7	Q16270	5476	CIS	Depression_iPSYCH_2023	UKBB-PPP_Specific	NA,+		0.60399	0.60399	UKBB_PPP	UKBB_PPP	1.24667	2257.72	Bipolar disorder	IGFBP7	Proteome	PLASMA	MR	INTERVAL	TwoSampleMR	0.0223061	0.030854	0.469706		36280454	https://doi.org/10.1016/j.biopsych.2022.08.015	Lu et al Biol Psychiatry	BLOOD
IGFBP7	Q16270	5476	CIS	Depression_iPSYCH_2023	UKBB-PPP_Specific	NA,+		0.60399	0.60399	UKBB_PPP	UKBB_PPP	1.24667	2257.72	Bipolar disorder	IGFBP7	Proteome	PLASMA	MR	AGES	TwoSampleMR	0.0627076	0.0369338	0.0895385		36280454	https://doi.org/10.1016/j.biopsych.2022.08.015	Lu et al Biol Psychiatry	BLOOD
IGFBP7	Q16270	5476	CIS	Depression_iPSYCH_2023	UKBB-PPP_Specific	NA,+		0.60399	0.60399	UKBB_PPP	UKBB_PPP	1.24667	2257.72	Bipolar disorder	IGFBP7	Proteome	PLASMA	MR	FENLAND	TwoSampleMR	0.0358006	0.0262265	0.172235		36280454	https://doi.org/10.1016/j.biopsych.2022.08.015	Lu et al Biol Psychiatry	BLOOD
IGFBP7	Q16270	5476	CIS	Depression_iPSYCH_2023	UKBB-PPP_Specific	NA,+		0.60399	0.60399	UKBB_PPP	UKBB_PPP	1.24667	2257.72	Major depressive disorder	IGFBP7	Proteome	PLASMA	MR	INTERVAL	TwoSampleMR	-0.0195592	0.0140496	0.163875		36280454	https://doi.org/10.1016/j.biopsych.2022.08.015	Lu et al Biol Psychiatry	BLOOD
IGFBP7	Q16270	5476	CIS	Depression_iPSYCH_2023	UKBB-PPP_Specific	NA,+		0.60399	0.60399	UKBB_PPP	UKBB_PPP	1.24667	2257.72	Major depressive disorder	IGFBP7	Proteome	PLASMA	MR	AGES	TwoSampleMR	-0.0191638	0.0170732	0.261672		36280454	https://doi.org/10.1016/j.biopsych.2022.08.015	Lu et al Biol Psychiatry	BLOOD
IGFBP7	Q16270	5476	CIS	Depression_iPSYCH_2023	UKBB-PPP_Specific	NA,+		0.60399	0.60399	UKBB_PPP	UKBB_PPP	1.24667	2257.72	Major depressive disorder	IGFBP7	Proteome	PLASMA	MR	FENLAND	TwoSampleMR	-0.0156555	0.0121048	0.195898		36280454	https://doi.org/10.1016/j.biopsych.2022.08.015	Lu et al Biol Psychiatry	BLOOD
IGFBP7	Q16270	5476	CIS	Depression_iPSYCH_2023	UKBB-PPP_Specific	NA,+		0.60399	0.60399	UKBB_PPP	UKBB_PPP	1.24667	2257.72	Schizophrenia	IGFBP7	Proteome	PLASMA	MR	INTERVAL	TwoSampleMR	0.0134931	0.0280992	0.631089		36280454	https://doi.org/10.1016/j.biopsych.2022.08.015	Lu et al Biol Psychiatry	BLOOD
IGFBP7	Q16270	5476	CIS	Depression_iPSYCH_2023	UKBB-PPP_Specific	NA,+		0.60399	0.60399	UKBB_PPP	UKBB_PPP	1.24667	2257.72	Schizophrenia	IGFBP7	Proteome	PLASMA	MR	AGES	TwoSampleMR	0.00139345	0.0299652	0.96291		36280454	https://doi.org/10.1016/j.biopsych.2022.08.015	Lu et al Biol Psychiatry	BLOOD
IGFBP7	Q16270	5476	CIS	Depression_iPSYCH_2023	UKBB-PPP_Specific	NA,+		0.60399	0.60399	UKBB_PPP	UKBB_PPP	1.24667	2257.72	Schizophrenia	IGFBP7	Proteome	PLASMA	MR	FENLAND	TwoSampleMR	0.00873168	0.0236428	0.711892		36280454	https://doi.org/10.1016/j.biopsych.2022.08.015	Lu et al Biol Psychiatry	BLOOD
IGFBP7	Q16270	5476	CIS	Depression_iPSYCH_2023	UKBB-PPP_Specific	NA,+		0.60399	0.60399	UKBB_PPP	UKBB_PPP	1.24667	2257.72	SCZ_PGC3	IGFBP7	Transcriptome	DLPFC	MR	CMC+GTEX	MendelianRandomization			0.974882		35460606	10.1016/j.ajhg.2022.04.004	Jiang eet all Am J Hum Genet	BRAIN
IGFBP7	Q16270	5476	CIS	Depression_iPSYCH_2023	UKBB-PPP_Specific	NA,+		0.60399	0.60399	UKBB_PPP	UKBB_PPP	1.24667	2257.72	SCZ_PGC3	IGFBP7	Transcriptome	DLPFC	MR	CMC+GTEX	MendelianRandomization			0.958755		35460606	10.1016/j.ajhg.2022.04.004	Jiang eet all Am J Hum Genet	BRAIN
IGFBP7	Q16270	5476	CIS	Depression_iPSYCH_2023	UKBB-PPP_Specific	NA,+		0.60399	0.60399	UKBB_PPP	UKBB_PPP	1.24667	2257.72	SCZ_PGC3	IGFBP7	Transcriptome	DLPFC	MR	CMC+GTEX	MendelianRandomization			0.0256978		35460606	10.1016/j.ajhg.2022.04.004	Jiang eet all Am J Hum Genet	BRAIN
IGFBP7	Q16270	5476	CIS	Depression_iPSYCH_2023	UKBB-PPP_Specific	NA,+		0.60399	0.60399	UKBB_PPP	UKBB_PPP	1.24667	2257.72	SCZ_PGC3	IGFBP7	Transcriptome	DLPFC	MR	CMC+GTEX	EMIC			0.00435256		35460606	10.1016/j.ajhg.2022.04.004	Jiang eet all Am J Hum Genet	BRAIN
IGFBP7	Q16270	5476	CIS	Depression_iPSYCH_2023	UKBB-PPP_Specific	NA,+		0.60399	0.60399	UKBB_PPP	UKBB_PPP	1.24667	2257.72	BIP_2019_Stahl_etall	IGFBP7	Transcriptome	DLPFC	MR	CMC+GTEX	MendelianRandomization			0.150101		35460606	10.1016/j.ajhg.2022.04.004	Jiang eet all Am J Hum Genet	BRAIN
IGFBP7	Q16270	5476	CIS	Depression_iPSYCH_2023	UKBB-PPP_Specific	NA,+		0.60399	0.60399	UKBB_PPP	UKBB_PPP	1.24667	2257.72	BIP_2019_Stahl_etall	IGFBP7	Transcriptome	DLPFC	MR	CMC+GTEX	MendelianRandomization			0.12311		35460606	10.1016/j.ajhg.2022.04.004	Jiang eet all Am J Hum Genet	BRAIN
IGFBP7	Q16270	5476	CIS	Depression_iPSYCH_2023	UKBB-PPP_Specific	NA,+		0.60399	0.60399	UKBB_PPP	UKBB_PPP	1.24667	2257.72	BIP_2019_Stahl_etall	IGFBP7	Transcriptome	DLPFC	MR	CMC+GTEX	MendelianRandomization			0.334692		35460606	10.1016/j.ajhg.2022.04.004	Jiang eet all Am J Hum Genet	BRAIN
IGFBP7	Q16270	5476	CIS	Depression_iPSYCH_2023	UKBB-PPP_Specific	NA,+		0.60399	0.60399	UKBB_PPP	UKBB_PPP	1.24667	2257.72	BIP_2019_Stahl_etall	IGFBP7	Transcriptome	DLPFC	MR	CMC+GTEX	EMIC			0.0809893		35460606	10.1016/j.ajhg.2022.04.004	Jiang eet all Am J Hum Genet	BRAIN
IGFBP7	Q16270	5476	CIS	Depression_iPSYCH_2023	UKBB-PPP_Specific	NA,+		0.60399	0.60399	UKBB_PPP	UKBB_PPP	1.24667	2257.72	Deepression_Wray_tall	IGFBP7	Transcriptome	BRAIN DLPFC	MR	PsychENCODE	TwoSampleMR	-0.01	0.01	0.403		35296807	10.1038/s41380-022-01507-9	Deng et all Mol Psychiatry	BRAIN
IGFBP7	Q16270	5476	CIS	Depression_iPSYCH_2023	UKBB-PPP_Specific	NA,+		0.60399	0.60399	UKBB_PPP	UKBB_PPP	1.24667	2257.72	Deepression_Wray_tall	IGFBP7	Proteiome	BLOOD	MR	AGES	TwoSampleMR	0.02	0.02	0.262		35296807	10.1038/s41380-022-01507-9	Deng et all Mol Psychiatry	BLOOD
IGFBP7	Q16270	5476	CIS	Depression_iPSYCH_2023	UKBB-PPP_Specific	NA,+		0.60399	0.60399	UKBB_PPP	UKBB_PPP	1.24667	2257.72	SCZ_PGC3	IGFBP7	Transcriptome	DLPFC	SMR	CMC+GTEX	SMR	-0.0260051	0.0124991	0.0374745		35460606	10.1016/j.ajhg.2022.04.004	Jiang eet all Am J Hum Genet	BRAIN
IGFBP7	Q16270	5476	CIS	Depression_iPSYCH_2023	UKBB-PPP_Specific	NA,+		0.60399	0.60399	UKBB_PPP	UKBB_PPP	1.24667	2257.72	SCZ_PGC3	IGFBP7	Transcriptome_Transcriptlvel	DLPFC	SMR	CMC+GTEX	SMR	-0.0282895	0.0130446	0.0301067		35460606	10.1016/j.ajhg.2022.04.004	Jiang eet all Am J Hum Genet	BRAIN
IGFBP7	Q16270	5476	CIS	Depression_iPSYCH_2023	UKBB-PPP_Specific	NA,+		0.60399	0.60399	UKBB_PPP	UKBB_PPP	1.24667	2257.72	SCZ.Clozuk.2018	IGFBP7	Transcriptome	BRAIN	SMR	PsychENCODE	SMR	-0.0189988	0.0140655	0.177		30545856	10.1126/science.aat8127	Gandal et all science	BRAIN
IGFBP7	Q16270	5476	CIS	Depression_iPSYCH_2023	UKBB-PPP_Specific	NA,+		0.60399	0.60399	UKBB_PPP	UKBB_PPP	1.24667	2257.72	BD.PGC.ruderferCell2018	IGFBP7	Transcriptome	BRAIN	SMR	PsychENCODE	SMR	-0.0161276	0.0221643	0.466835		30545856	10.1126/science.aat8127	Gandal et all science	BRAIN
IGFBP7	Q16270	5476	CIS	Depression_iPSYCH_2023	UKBB-PPP_Specific	NA,+		0.60399	0.60399	UKBB_PPP	UKBB_PPP	1.24667	2257.72	MDD	IGFBP7	Proteiome	BRAIN	SMR	BrainMeta	SMR	0	0.00492701	1		37415601	10.3389/fgene.2023.1191264	Gedik et all Front Genet	BRAIN
IGFBP7	Q16270	5476	CIS	Depression_iPSYCH_2023	UKBB-PPP_Specific	NA,+		0.60399	0.60399	UKBB_PPP	UKBB_PPP	1.24667	2257.72	BIP	IGFBP7	Proteiome	BRAIN	SMR	BrainMeta	SMR	-0.0128116	0.0107377	0.232813		37415601	10.3389/fgene.2023.1191264	Gedik et all Front Genet	BRAIN
IGFBP7	Q16270	5476	CIS	Depression_iPSYCH_2023	UKBB-PPP_Specific	NA,+		0.60399	0.60399	UKBB_PPP	UKBB_PPP	1.24667	2257.72	SCZ	IGFBP7	Proteiome	BRAIN	SMR	BrainMeta	SMR	-0.0113716	0.00876664	0.194582		37415601	10.3389/fgene.2023.1191264	Gedik et all Front Genet	BRAIN
IGFBP7	Q16270	5476	CIS	Depression_iPSYCH_2023	UKBB-PPP_Specific	NA,+		0.60399	0.60399	UKBB_PPP	UKBB_PPP	1.24667	2257.72	MDD	IGFBP7	Proteiome	BLOOD	SMR	eQTLGen	SMR	-0.0373543	0.0213963	0.0808407		37415601	10.3389/fgene.2023.1191264	Gedik et all Front Genet	BLOOD
IGFBP7	Q16270	5476	CIS	Depression_iPSYCH_2023	UKBB-PPP_Specific	NA,+		0.60399	0.60399	UKBB_PPP	UKBB_PPP	1.24667	2257.72	BIP	IGFBP7	Proteiome	BLOOD	SMR	eQTLGen	SMR	0.00922605	0.046573	0.842968		37415601	10.3389/fgene.2023.1191264	Gedik et all Front Genet	BLOOD
IGFBP7	Q16270	5476	CIS	Depression_iPSYCH_2023	UKBB-PPP_Specific	NA,+		0.60399	0.60399	UKBB_PPP	UKBB_PPP	1.24667	2257.72	MDD	IGFBP7	Proteiome	BRAIN	SMR	Wingo et al., 2022, in 722 samples	SMR	-0.00974513	0.0122885	0.427761		37415601	10.3389/fgene.2023.1191264	Gedik et all Front Genet	BRAIN
IGFBP7	Q16270	5476	CIS	Depression_iPSYCH_2023	UKBB-PPP_Specific	NA,+		0.60399	0.60399	UKBB_PPP	UKBB_PPP	1.24667	2257.72	BIP	IGFBP7	Proteiome	BRAIN	SMR	Wingo et al., 2022, in 722 samples	SMR	-0.0174799	0.0268024	0.514286		37415601	10.3389/fgene.2023.1191264	Gedik et all Front Genet	BRAIN
IGFBP7	Q16270	5476	CIS	Depression_iPSYCH_2023	UKBB-PPP_Specific	NA,+		0.60399	0.60399	UKBB_PPP	UKBB_PPP	1.24667	2257.72	SCZ	IGFBP7	Proteiome	BRAIN	SMR	Wingo et al., 2022, in 722 samples	SMR	-0.0215671	0.0213652	0.312758		37415601	10.3389/fgene.2023.1191264	Gedik et all Front Genet	BRAIN
IGFBP7	Q16270	5476	CIS	Depression_iPSYCH_2023	UKBB-PPP_Specific	NA,+		0.60399	0.60399	UKBB_PPP	UKBB_PPP	1.24667	2257.72	MDD	IGFBP7	Proteiome	BLOOD	SMR	deCODE	SMR	-0.0186188	0.0165974	0.26195		37415601	10.3389/fgene.2023.1191264	Gedik et all Front Genet	BLOOD
IGFBP7	Q16270	5476	CIS	Depression_iPSYCH_2023	UKBB-PPP_Specific	NA,+		0.60399	0.60399	UKBB_PPP	UKBB_PPP	1.24667	2257.72	BIP	IGFBP7	Proteiome	BLOOD	SMR	deCODE	SMR	0.0609244	0.0359315	0.089967		37415601	10.3389/fgene.2023.1191264	Gedik et all Front Genet	BLOOD
IGFBP7	Q16270	5476	CIS	Depression_iPSYCH_2023	UKBB-PPP_Specific	NA,+		0.60399	0.60399	UKBB_PPP	UKBB_PPP	1.24667	2257.72	SCZ	IGFBP7	Transcriptome	BRAIN_DLPFC	TWAS	CMC	FUSION	-1.27003		0.204		31691811	10.1093/hmg/ddz253	Hall et al Hum Mol Genet	BRAIN
IGFBP7	Q16270	5476	CIS	Depression_iPSYCH_2023	UKBB-PPP_Specific	NA,+		0.60399	0.60399	UKBB_PPP	UKBB_PPP	1.24667	2257.72	SCZ.Clozuk.2018	IGFBP7	Transcriptome	BRAIN	TWAS	PsychENCODE	FUSION	-1.59346		0.111		30545856	10.1126/science.aat8127	Gandal et all science	BRAIN
IGFBP7	Q16270	5476	CIS	Depression_iPSYCH_2023	UKBB-PPP_Specific	NA,+		0.60399	0.60399	UKBB_PPP	UKBB_PPP	1.24667	2257.72	BD.PGC.ruderferCell2018	IGFBP7	Transcriptome	BRAIN	TWAS	PsychENCODE	FUSION	-0.7069		0.48		30545856	10.1126/science.aat8127	Gandal et all science	BRAIN
IGFBP7	Q16270	5476	CIS	Depression_iPSYCH_2023	UKBB-PPP_Specific	NA,+		0.60399	0.60399	UKBB_PPP	UKBB_PPP	1.24667	2257.72	Depression Howard et all	IGFBP7	Transcriptome	BRAIN DPFC	TWAS	dPFC of 152 participants of European descent	FUSION	-0.6705		0.5026		33846625	10.1038/s41593-021-00832-6	Wingo Nat Neurosci	BRAIN
IGFBP7	Q16270	5476	CIS	Depression_iPSYCH_2023	UKBB-PPP_Specific	NA,+		0.60399	0.60399	UKBB_PPP	UKBB_PPP	1.24667	2257.72	Depression Howard et all	IGFBP7	Proteiome	BRAIN	PWAS	ROS/MAP	FUSION	-1.07877		0.281		33846625	10.1038/s41593-021-00832-6	Wingo Nat Neurosci	BRAIN
IGFBP7	Q16270	5476	CIS	Depression_iPSYCH_2023	UKBB-PPP_Specific	NA,+		0.60399	0.60399	UKBB_PPP	UKBB_PPP	1.24667	2257.72	SCZ	IGFBP7	Transcriptome	Brain_Frontal_Cortex_BA9	TWAS	GteX	FUSION			0.607		34416157	10.1016/j.ajhg.2021.07.011	Ayg√ºn N et al	Brain
IGFBP7	Q16270	5476	CIS	Depression_iPSYCH_2023	UKBB-PPP_Specific	NA,+		0.60399	0.60399	UKBB_PPP	UKBB_PPP	1.24667	2257.72	Schizophrenia	IGFBP7	Transcriptome	brain caudate nucleus	TWAS	Gtex	Fusion			0.289513		36319771	10.1038/s41593-022-01182-7	Benjamin KJM	brain caudate nucleus
IGFBP7	Q16270	5476	CIS	PGC3_SCZ_NoUKB	UKBB-PPP_Specific	NA,+		0.960046	0.960046	UKBB_PPP	UKBB_PPP	1.45643	3588.65	SCZ	IGFBP7	Proteome	PLASMA	MR	deCODE	TwoSampleMR	-0.00406473	0.027759	0.883582		37085628	10.1007/s00439-023-02562-0	Dang et al Human Genetics	BLOOD
IGFBP7	Q16270	5476	CIS	PGC3_SCZ_NoUKB	UKBB-PPP_Specific	NA,+		0.960046	0.960046	UKBB_PPP	UKBB_PPP	1.45643	3588.65	BIP	IGFBP7	Proteome	PLASMA	MR	deCODE	TwoSampleMR	0.0609244	0.0358835	0.0895385		37085628	10.1007/s00439-023-02562-0	Dang et al Human Genetics	BLOOD
IGFBP7	Q16270	5476	CIS	PGC3_SCZ_NoUKB	UKBB-PPP_Specific	NA,+		0.960046	0.960046	UKBB_PPP	UKBB_PPP	1.45643	3588.65	MDD	IGFBP7	Proteome	PLASMA	MR	deCODE	TwoSampleMR	-0.00575981	0.0135509	0.6708		37085628	10.1007/s00439-023-02562-0	Dang et al Human Genetics	BLOOD
IGFBP7	Q16270	5476	CIS	PGC3_SCZ_NoUKB	UKBB-PPP_Specific	NA,+		0.960046	0.960046	UKBB_PPP	UKBB_PPP	1.45643	3588.65	Bipolar disorder	IGFBP7	Proteome	PLASMA	MR	INTERVAL	TwoSampleMR	0.0223061	0.030854	0.469706		36280454	https://doi.org/10.1016/j.biopsych.2022.08.015	Lu et al Biol Psychiatry	BLOOD
IGFBP7	Q16270	5476	CIS	PGC3_SCZ_NoUKB	UKBB-PPP_Specific	NA,+		0.960046	0.960046	UKBB_PPP	UKBB_PPP	1.45643	3588.65	Bipolar disorder	IGFBP7	Proteome	PLASMA	MR	AGES	TwoSampleMR	0.0627076	0.0369338	0.0895385		36280454	https://doi.org/10.1016/j.biopsych.2022.08.015	Lu et al Biol Psychiatry	BLOOD
IGFBP7	Q16270	5476	CIS	PGC3_SCZ_NoUKB	UKBB-PPP_Specific	NA,+		0.960046	0.960046	UKBB_PPP	UKBB_PPP	1.45643	3588.65	Bipolar disorder	IGFBP7	Proteome	PLASMA	MR	FENLAND	TwoSampleMR	0.0358006	0.0262265	0.172235		36280454	https://doi.org/10.1016/j.biopsych.2022.08.015	Lu et al Biol Psychiatry	BLOOD
IGFBP7	Q16270	5476	CIS	PGC3_SCZ_NoUKB	UKBB-PPP_Specific	NA,+		0.960046	0.960046	UKBB_PPP	UKBB_PPP	1.45643	3588.65	Major depressive disorder	IGFBP7	Proteome	PLASMA	MR	INTERVAL	TwoSampleMR	-0.0195592	0.0140496	0.163875		36280454	https://doi.org/10.1016/j.biopsych.2022.08.015	Lu et al Biol Psychiatry	BLOOD
IGFBP7	Q16270	5476	CIS	PGC3_SCZ_NoUKB	UKBB-PPP_Specific	NA,+		0.960046	0.960046	UKBB_PPP	UKBB_PPP	1.45643	3588.65	Major depressive disorder	IGFBP7	Proteome	PLASMA	MR	AGES	TwoSampleMR	-0.0191638	0.0170732	0.261672		36280454	https://doi.org/10.1016/j.biopsych.2022.08.015	Lu et al Biol Psychiatry	BLOOD
IGFBP7	Q16270	5476	CIS	PGC3_SCZ_NoUKB	UKBB-PPP_Specific	NA,+		0.960046	0.960046	UKBB_PPP	UKBB_PPP	1.45643	3588.65	Major depressive disorder	IGFBP7	Proteome	PLASMA	MR	FENLAND	TwoSampleMR	-0.0156555	0.0121048	0.195898		36280454	https://doi.org/10.1016/j.biopsych.2022.08.015	Lu et al Biol Psychiatry	BLOOD
IGFBP7	Q16270	5476	CIS	PGC3_SCZ_NoUKB	UKBB-PPP_Specific	NA,+		0.960046	0.960046	UKBB_PPP	UKBB_PPP	1.45643	3588.65	Schizophrenia	IGFBP7	Proteome	PLASMA	MR	INTERVAL	TwoSampleMR	0.0134931	0.0280992	0.631089		36280454	https://doi.org/10.1016/j.biopsych.2022.08.015	Lu et al Biol Psychiatry	BLOOD
IGFBP7	Q16270	5476	CIS	PGC3_SCZ_NoUKB	UKBB-PPP_Specific	NA,+		0.960046	0.960046	UKBB_PPP	UKBB_PPP	1.45643	3588.65	Schizophrenia	IGFBP7	Proteome	PLASMA	MR	AGES	TwoSampleMR	0.00139345	0.0299652	0.96291		36280454	https://doi.org/10.1016/j.biopsych.2022.08.015	Lu et al Biol Psychiatry	BLOOD
IGFBP7	Q16270	5476	CIS	PGC3_SCZ_NoUKB	UKBB-PPP_Specific	NA,+		0.960046	0.960046	UKBB_PPP	UKBB_PPP	1.45643	3588.65	Schizophrenia	IGFBP7	Proteome	PLASMA	MR	FENLAND	TwoSampleMR	0.00873168	0.0236428	0.711892		36280454	https://doi.org/10.1016/j.biopsych.2022.08.015	Lu et al Biol Psychiatry	BLOOD
IGFBP7	Q16270	5476	CIS	PGC3_SCZ_NoUKB	UKBB-PPP_Specific	NA,+		0.960046	0.960046	UKBB_PPP	UKBB_PPP	1.45643	3588.65	SCZ_PGC3	IGFBP7	Transcriptome	DLPFC	MR	CMC+GTEX	MendelianRandomization			0.974882		35460606	10.1016/j.ajhg.2022.04.004	Jiang eet all Am J Hum Genet	BRAIN
IGFBP7	Q16270	5476	CIS	PGC3_SCZ_NoUKB	UKBB-PPP_Specific	NA,+		0.960046	0.960046	UKBB_PPP	UKBB_PPP	1.45643	3588.65	SCZ_PGC3	IGFBP7	Transcriptome	DLPFC	MR	CMC+GTEX	MendelianRandomization			0.958755		35460606	10.1016/j.ajhg.2022.04.004	Jiang eet all Am J Hum Genet	BRAIN
IGFBP7	Q16270	5476	CIS	PGC3_SCZ_NoUKB	UKBB-PPP_Specific	NA,+		0.960046	0.960046	UKBB_PPP	UKBB_PPP	1.45643	3588.65	SCZ_PGC3	IGFBP7	Transcriptome	DLPFC	MR	CMC+GTEX	MendelianRandomization			0.0256978		35460606	10.1016/j.ajhg.2022.04.004	Jiang eet all Am J Hum Genet	BRAIN
IGFBP7	Q16270	5476	CIS	PGC3_SCZ_NoUKB	UKBB-PPP_Specific	NA,+		0.960046	0.960046	UKBB_PPP	UKBB_PPP	1.45643	3588.65	SCZ_PGC3	IGFBP7	Transcriptome	DLPFC	MR	CMC+GTEX	EMIC			0.00435256		35460606	10.1016/j.ajhg.2022.04.004	Jiang eet all Am J Hum Genet	BRAIN
IGFBP7	Q16270	5476	CIS	PGC3_SCZ_NoUKB	UKBB-PPP_Specific	NA,+		0.960046	0.960046	UKBB_PPP	UKBB_PPP	1.45643	3588.65	BIP_2019_Stahl_etall	IGFBP7	Transcriptome	DLPFC	MR	CMC+GTEX	MendelianRandomization			0.150101		35460606	10.1016/j.ajhg.2022.04.004	Jiang eet all Am J Hum Genet	BRAIN
IGFBP7	Q16270	5476	CIS	PGC3_SCZ_NoUKB	UKBB-PPP_Specific	NA,+		0.960046	0.960046	UKBB_PPP	UKBB_PPP	1.45643	3588.65	BIP_2019_Stahl_etall	IGFBP7	Transcriptome	DLPFC	MR	CMC+GTEX	MendelianRandomization			0.12311		35460606	10.1016/j.ajhg.2022.04.004	Jiang eet all Am J Hum Genet	BRAIN
IGFBP7	Q16270	5476	CIS	PGC3_SCZ_NoUKB	UKBB-PPP_Specific	NA,+		0.960046	0.960046	UKBB_PPP	UKBB_PPP	1.45643	3588.65	BIP_2019_Stahl_etall	IGFBP7	Transcriptome	DLPFC	MR	CMC+GTEX	MendelianRandomization			0.334692		35460606	10.1016/j.ajhg.2022.04.004	Jiang eet all Am J Hum Genet	BRAIN
IGFBP7	Q16270	5476	CIS	PGC3_SCZ_NoUKB	UKBB-PPP_Specific	NA,+		0.960046	0.960046	UKBB_PPP	UKBB_PPP	1.45643	3588.65	BIP_2019_Stahl_etall	IGFBP7	Transcriptome	DLPFC	MR	CMC+GTEX	EMIC			0.0809893		35460606	10.1016/j.ajhg.2022.04.004	Jiang eet all Am J Hum Genet	BRAIN
IGFBP7	Q16270	5476	CIS	PGC3_SCZ_NoUKB	UKBB-PPP_Specific	NA,+		0.960046	0.960046	UKBB_PPP	UKBB_PPP	1.45643	3588.65	Deepression_Wray_tall	IGFBP7	Transcriptome	BRAIN DLPFC	MR	PsychENCODE	TwoSampleMR	-0.01	0.01	0.403		35296807	10.1038/s41380-022-01507-9	Deng et all Mol Psychiatry	BRAIN
IGFBP7	Q16270	5476	CIS	PGC3_SCZ_NoUKB	UKBB-PPP_Specific	NA,+		0.960046	0.960046	UKBB_PPP	UKBB_PPP	1.45643	3588.65	Deepression_Wray_tall	IGFBP7	Proteiome	BLOOD	MR	AGES	TwoSampleMR	0.02	0.02	0.262		35296807	10.1038/s41380-022-01507-9	Deng et all Mol Psychiatry	BLOOD
IGFBP7	Q16270	5476	CIS	PGC3_SCZ_NoUKB	UKBB-PPP_Specific	NA,+		0.960046	0.960046	UKBB_PPP	UKBB_PPP	1.45643	3588.65	SCZ_PGC3	IGFBP7	Transcriptome	DLPFC	SMR	CMC+GTEX	SMR	-0.0260051	0.0124991	0.0374745		35460606	10.1016/j.ajhg.2022.04.004	Jiang eet all Am J Hum Genet	BRAIN
IGFBP7	Q16270	5476	CIS	PGC3_SCZ_NoUKB	UKBB-PPP_Specific	NA,+		0.960046	0.960046	UKBB_PPP	UKBB_PPP	1.45643	3588.65	SCZ_PGC3	IGFBP7	Transcriptome_Transcriptlvel	DLPFC	SMR	CMC+GTEX	SMR	-0.0282895	0.0130446	0.0301067		35460606	10.1016/j.ajhg.2022.04.004	Jiang eet all Am J Hum Genet	BRAIN
IGFBP7	Q16270	5476	CIS	PGC3_SCZ_NoUKB	UKBB-PPP_Specific	NA,+		0.960046	0.960046	UKBB_PPP	UKBB_PPP	1.45643	3588.65	SCZ.Clozuk.2018	IGFBP7	Transcriptome	BRAIN	SMR	PsychENCODE	SMR	-0.0189988	0.0140655	0.177		30545856	10.1126/science.aat8127	Gandal et all science	BRAIN
IGFBP7	Q16270	5476	CIS	PGC3_SCZ_NoUKB	UKBB-PPP_Specific	NA,+		0.960046	0.960046	UKBB_PPP	UKBB_PPP	1.45643	3588.65	BD.PGC.ruderferCell2018	IGFBP7	Transcriptome	BRAIN	SMR	PsychENCODE	SMR	-0.0161276	0.0221643	0.466835		30545856	10.1126/science.aat8127	Gandal et all science	BRAIN
IGFBP7	Q16270	5476	CIS	PGC3_SCZ_NoUKB	UKBB-PPP_Specific	NA,+		0.960046	0.960046	UKBB_PPP	UKBB_PPP	1.45643	3588.65	MDD	IGFBP7	Proteiome	BRAIN	SMR	BrainMeta	SMR	0	0.00492701	1		37415601	10.3389/fgene.2023.1191264	Gedik et all Front Genet	BRAIN
IGFBP7	Q16270	5476	CIS	PGC3_SCZ_NoUKB	UKBB-PPP_Specific	NA,+		0.960046	0.960046	UKBB_PPP	UKBB_PPP	1.45643	3588.65	BIP	IGFBP7	Proteiome	BRAIN	SMR	BrainMeta	SMR	-0.0128116	0.0107377	0.232813		37415601	10.3389/fgene.2023.1191264	Gedik et all Front Genet	BRAIN
IGFBP7	Q16270	5476	CIS	PGC3_SCZ_NoUKB	UKBB-PPP_Specific	NA,+		0.960046	0.960046	UKBB_PPP	UKBB_PPP	1.45643	3588.65	SCZ	IGFBP7	Proteiome	BRAIN	SMR	BrainMeta	SMR	-0.0113716	0.00876664	0.194582		37415601	10.3389/fgene.2023.1191264	Gedik et all Front Genet	BRAIN
IGFBP7	Q16270	5476	CIS	PGC3_SCZ_NoUKB	UKBB-PPP_Specific	NA,+		0.960046	0.960046	UKBB_PPP	UKBB_PPP	1.45643	3588.65	MDD	IGFBP7	Proteiome	BLOOD	SMR	eQTLGen	SMR	-0.0373543	0.0213963	0.0808407		37415601	10.3389/fgene.2023.1191264	Gedik et all Front Genet	BLOOD
IGFBP7	Q16270	5476	CIS	PGC3_SCZ_NoUKB	UKBB-PPP_Specific	NA,+		0.960046	0.960046	UKBB_PPP	UKBB_PPP	1.45643	3588.65	BIP	IGFBP7	Proteiome	BLOOD	SMR	eQTLGen	SMR	0.00922605	0.046573	0.842968		37415601	10.3389/fgene.2023.1191264	Gedik et all Front Genet	BLOOD
IGFBP7	Q16270	5476	CIS	PGC3_SCZ_NoUKB	UKBB-PPP_Specific	NA,+		0.960046	0.960046	UKBB_PPP	UKBB_PPP	1.45643	3588.65	MDD	IGFBP7	Proteiome	BRAIN	SMR	Wingo et al., 2022, in 722 samples	SMR	-0.00974513	0.0122885	0.427761		37415601	10.3389/fgene.2023.1191264	Gedik et all Front Genet	BRAIN
IGFBP7	Q16270	5476	CIS	PGC3_SCZ_NoUKB	UKBB-PPP_Specific	NA,+		0.960046	0.960046	UKBB_PPP	UKBB_PPP	1.45643	3588.65	BIP	IGFBP7	Proteiome	BRAIN	SMR	Wingo et al., 2022, in 722 samples	SMR	-0.0174799	0.0268024	0.514286		37415601	10.3389/fgene.2023.1191264	Gedik et all Front Genet	BRAIN
IGFBP7	Q16270	5476	CIS	PGC3_SCZ_NoUKB	UKBB-PPP_Specific	NA,+		0.960046	0.960046	UKBB_PPP	UKBB_PPP	1.45643	3588.65	SCZ	IGFBP7	Proteiome	BRAIN	SMR	Wingo et al., 2022, in 722 samples	SMR	-0.0215671	0.0213652	0.312758		37415601	10.3389/fgene.2023.1191264	Gedik et all Front Genet	BRAIN
IGFBP7	Q16270	5476	CIS	PGC3_SCZ_NoUKB	UKBB-PPP_Specific	NA,+		0.960046	0.960046	UKBB_PPP	UKBB_PPP	1.45643	3588.65	MDD	IGFBP7	Proteiome	BLOOD	SMR	deCODE	SMR	-0.0186188	0.0165974	0.26195		37415601	10.3389/fgene.2023.1191264	Gedik et all Front Genet	BLOOD
IGFBP7	Q16270	5476	CIS	PGC3_SCZ_NoUKB	UKBB-PPP_Specific	NA,+		0.960046	0.960046	UKBB_PPP	UKBB_PPP	1.45643	3588.65	BIP	IGFBP7	Proteiome	BLOOD	SMR	deCODE	SMR	0.0609244	0.0359315	0.089967		37415601	10.3389/fgene.2023.1191264	Gedik et all Front Genet	BLOOD
IGFBP7	Q16270	5476	CIS	PGC3_SCZ_NoUKB	UKBB-PPP_Specific	NA,+		0.960046	0.960046	UKBB_PPP	UKBB_PPP	1.45643	3588.65	SCZ	IGFBP7	Transcriptome	BRAIN_DLPFC	TWAS	CMC	FUSION	-1.27003		0.204		31691811	10.1093/hmg/ddz253	Hall et al Hum Mol Genet	BRAIN
IGFBP7	Q16270	5476	CIS	PGC3_SCZ_NoUKB	UKBB-PPP_Specific	NA,+		0.960046	0.960046	UKBB_PPP	UKBB_PPP	1.45643	3588.65	SCZ.Clozuk.2018	IGFBP7	Transcriptome	BRAIN	TWAS	PsychENCODE	FUSION	-1.59346		0.111		30545856	10.1126/science.aat8127	Gandal et all science	BRAIN
IGFBP7	Q16270	5476	CIS	PGC3_SCZ_NoUKB	UKBB-PPP_Specific	NA,+		0.960046	0.960046	UKBB_PPP	UKBB_PPP	1.45643	3588.65	BD.PGC.ruderferCell2018	IGFBP7	Transcriptome	BRAIN	TWAS	PsychENCODE	FUSION	-0.7069		0.48		30545856	10.1126/science.aat8127	Gandal et all science	BRAIN
IGFBP7	Q16270	5476	CIS	PGC3_SCZ_NoUKB	UKBB-PPP_Specific	NA,+		0.960046	0.960046	UKBB_PPP	UKBB_PPP	1.45643	3588.65	Depression Howard et all	IGFBP7	Transcriptome	BRAIN DPFC	TWAS	dPFC of 152 participants of European descent	FUSION	-0.6705		0.5026		33846625	10.1038/s41593-021-00832-6	Wingo Nat Neurosci	BRAIN
IGFBP7	Q16270	5476	CIS	PGC3_SCZ_NoUKB	UKBB-PPP_Specific	NA,+		0.960046	0.960046	UKBB_PPP	UKBB_PPP	1.45643	3588.65	Depression Howard et all	IGFBP7	Proteiome	BRAIN	PWAS	ROS/MAP	FUSION	-1.07877		0.281		33846625	10.1038/s41593-021-00832-6	Wingo Nat Neurosci	BRAIN
IGFBP7	Q16270	5476	CIS	PGC3_SCZ_NoUKB	UKBB-PPP_Specific	NA,+		0.960046	0.960046	UKBB_PPP	UKBB_PPP	1.45643	3588.65	SCZ	IGFBP7	Transcriptome	Brain_Frontal_Cortex_BA9	TWAS	GteX	FUSION			0.607		34416157	10.1016/j.ajhg.2021.07.011	Ayg√ºn N et al	Brain
IGFBP7	Q16270	5476	CIS	PGC3_SCZ_NoUKB	UKBB-PPP_Specific	NA,+		0.960046	0.960046	UKBB_PPP	UKBB_PPP	1.45643	3588.65	Schizophrenia	IGFBP7	Transcriptome	brain caudate nucleus	TWAS	Gtex	Fusion			0.289513		36319771	10.1038/s41593-022-01182-7	Benjamin KJM	brain caudate nucleus
IGFBP7	Q16270	5476	TRANS	BIP_PGC3_noukb	UKBB-PPP_Specific	NA,+		0.365516	0.365516	UKBB_PPP	UKBB_PPP	0.781396	2489.53	SCZ	IGFBP7	Proteome	PLASMA	MR	deCODE	TwoSampleMR	-0.00406473	0.027759	0.883582		37085628	10.1007/s00439-023-02562-0	Dang et al Human Genetics	BLOOD
IGFBP7	Q16270	5476	TRANS	BIP_PGC3_noukb	UKBB-PPP_Specific	NA,+		0.365516	0.365516	UKBB_PPP	UKBB_PPP	0.781396	2489.53	BIP	IGFBP7	Proteome	PLASMA	MR	deCODE	TwoSampleMR	0.0609244	0.0358835	0.0895385		37085628	10.1007/s00439-023-02562-0	Dang et al Human Genetics	BLOOD
IGFBP7	Q16270	5476	TRANS	BIP_PGC3_noukb	UKBB-PPP_Specific	NA,+		0.365516	0.365516	UKBB_PPP	UKBB_PPP	0.781396	2489.53	MDD	IGFBP7	Proteome	PLASMA	MR	deCODE	TwoSampleMR	-0.00575981	0.0135509	0.6708		37085628	10.1007/s00439-023-02562-0	Dang et al Human Genetics	BLOOD
IGFBP7	Q16270	5476	TRANS	BIP_PGC3_noukb	UKBB-PPP_Specific	NA,+		0.365516	0.365516	UKBB_PPP	UKBB_PPP	0.781396	2489.53	Bipolar disorder	IGFBP7	Proteome	PLASMA	MR	INTERVAL	TwoSampleMR	0.0223061	0.030854	0.469706		36280454	https://doi.org/10.1016/j.biopsych.2022.08.015	Lu et al Biol Psychiatry	BLOOD
IGFBP7	Q16270	5476	TRANS	BIP_PGC3_noukb	UKBB-PPP_Specific	NA,+		0.365516	0.365516	UKBB_PPP	UKBB_PPP	0.781396	2489.53	Bipolar disorder	IGFBP7	Proteome	PLASMA	MR	AGES	TwoSampleMR	0.0627076	0.0369338	0.0895385		36280454	https://doi.org/10.1016/j.biopsych.2022.08.015	Lu et al Biol Psychiatry	BLOOD
IGFBP7	Q16270	5476	TRANS	BIP_PGC3_noukb	UKBB-PPP_Specific	NA,+		0.365516	0.365516	UKBB_PPP	UKBB_PPP	0.781396	2489.53	Bipolar disorder	IGFBP7	Proteome	PLASMA	MR	FENLAND	TwoSampleMR	0.0358006	0.0262265	0.172235		36280454	https://doi.org/10.1016/j.biopsych.2022.08.015	Lu et al Biol Psychiatry	BLOOD
IGFBP7	Q16270	5476	TRANS	BIP_PGC3_noukb	UKBB-PPP_Specific	NA,+		0.365516	0.365516	UKBB_PPP	UKBB_PPP	0.781396	2489.53	Major depressive disorder	IGFBP7	Proteome	PLASMA	MR	INTERVAL	TwoSampleMR	-0.0195592	0.0140496	0.163875		36280454	https://doi.org/10.1016/j.biopsych.2022.08.015	Lu et al Biol Psychiatry	BLOOD
IGFBP7	Q16270	5476	TRANS	BIP_PGC3_noukb	UKBB-PPP_Specific	NA,+		0.365516	0.365516	UKBB_PPP	UKBB_PPP	0.781396	2489.53	Major depressive disorder	IGFBP7	Proteome	PLASMA	MR	AGES	TwoSampleMR	-0.0191638	0.0170732	0.261672		36280454	https://doi.org/10.1016/j.biopsych.2022.08.015	Lu et al Biol Psychiatry	BLOOD
IGFBP7	Q16270	5476	TRANS	BIP_PGC3_noukb	UKBB-PPP_Specific	NA,+		0.365516	0.365516	UKBB_PPP	UKBB_PPP	0.781396	2489.53	Major depressive disorder	IGFBP7	Proteome	PLASMA	MR	FENLAND	TwoSampleMR	-0.0156555	0.0121048	0.195898		36280454	https://doi.org/10.1016/j.biopsych.2022.08.015	Lu et al Biol Psychiatry	BLOOD
IGFBP7	Q16270	5476	TRANS	BIP_PGC3_noukb	UKBB-PPP_Specific	NA,+		0.365516	0.365516	UKBB_PPP	UKBB_PPP	0.781396	2489.53	Schizophrenia	IGFBP7	Proteome	PLASMA	MR	INTERVAL	TwoSampleMR	0.0134931	0.0280992	0.631089		36280454	https://doi.org/10.1016/j.biopsych.2022.08.015	Lu et al Biol Psychiatry	BLOOD
IGFBP7	Q16270	5476	TRANS	BIP_PGC3_noukb	UKBB-PPP_Specific	NA,+		0.365516	0.365516	UKBB_PPP	UKBB_PPP	0.781396	2489.53	Schizophrenia	IGFBP7	Proteome	PLASMA	MR	AGES	TwoSampleMR	0.00139345	0.0299652	0.96291		36280454	https://doi.org/10.1016/j.biopsych.2022.08.015	Lu et al Biol Psychiatry	BLOOD
IGFBP7	Q16270	5476	TRANS	BIP_PGC3_noukb	UKBB-PPP_Specific	NA,+		0.365516	0.365516	UKBB_PPP	UKBB_PPP	0.781396	2489.53	Schizophrenia	IGFBP7	Proteome	PLASMA	MR	FENLAND	TwoSampleMR	0.00873168	0.0236428	0.711892		36280454	https://doi.org/10.1016/j.biopsych.2022.08.015	Lu et al Biol Psychiatry	BLOOD
IGFBP7	Q16270	5476	TRANS	BIP_PGC3_noukb	UKBB-PPP_Specific	NA,+		0.365516	0.365516	UKBB_PPP	UKBB_PPP	0.781396	2489.53	SCZ_PGC3	IGFBP7	Transcriptome	DLPFC	MR	CMC+GTEX	MendelianRandomization			0.974882		35460606	10.1016/j.ajhg.2022.04.004	Jiang eet all Am J Hum Genet	BRAIN
IGFBP7	Q16270	5476	TRANS	BIP_PGC3_noukb	UKBB-PPP_Specific	NA,+		0.365516	0.365516	UKBB_PPP	UKBB_PPP	0.781396	2489.53	SCZ_PGC3	IGFBP7	Transcriptome	DLPFC	MR	CMC+GTEX	MendelianRandomization			0.958755		35460606	10.1016/j.ajhg.2022.04.004	Jiang eet all Am J Hum Genet	BRAIN
IGFBP7	Q16270	5476	TRANS	BIP_PGC3_noukb	UKBB-PPP_Specific	NA,+		0.365516	0.365516	UKBB_PPP	UKBB_PPP	0.781396	2489.53	SCZ_PGC3	IGFBP7	Transcriptome	DLPFC	MR	CMC+GTEX	MendelianRandomization			0.0256978		35460606	10.1016/j.ajhg.2022.04.004	Jiang eet all Am J Hum Genet	BRAIN
IGFBP7	Q16270	5476	TRANS	BIP_PGC3_noukb	UKBB-PPP_Specific	NA,+		0.365516	0.365516	UKBB_PPP	UKBB_PPP	0.781396	2489.53	SCZ_PGC3	IGFBP7	Transcriptome	DLPFC	MR	CMC+GTEX	EMIC			0.00435256		35460606	10.1016/j.ajhg.2022.04.004	Jiang eet all Am J Hum Genet	BRAIN
IGFBP7	Q16270	5476	TRANS	BIP_PGC3_noukb	UKBB-PPP_Specific	NA,+		0.365516	0.365516	UKBB_PPP	UKBB_PPP	0.781396	2489.53	BIP_2019_Stahl_etall	IGFBP7	Transcriptome	DLPFC	MR	CMC+GTEX	MendelianRandomization			0.150101		35460606	10.1016/j.ajhg.2022.04.004	Jiang eet all Am J Hum Genet	BRAIN
IGFBP7	Q16270	5476	TRANS	BIP_PGC3_noukb	UKBB-PPP_Specific	NA,+		0.365516	0.365516	UKBB_PPP	UKBB_PPP	0.781396	2489.53	BIP_2019_Stahl_etall	IGFBP7	Transcriptome	DLPFC	MR	CMC+GTEX	MendelianRandomization			0.12311		35460606	10.1016/j.ajhg.2022.04.004	Jiang eet all Am J Hum Genet	BRAIN
IGFBP7	Q16270	5476	TRANS	BIP_PGC3_noukb	UKBB-PPP_Specific	NA,+		0.365516	0.365516	UKBB_PPP	UKBB_PPP	0.781396	2489.53	BIP_2019_Stahl_etall	IGFBP7	Transcriptome	DLPFC	MR	CMC+GTEX	MendelianRandomization			0.334692		35460606	10.1016/j.ajhg.2022.04.004	Jiang eet all Am J Hum Genet	BRAIN
IGFBP7	Q16270	5476	TRANS	BIP_PGC3_noukb	UKBB-PPP_Specific	NA,+		0.365516	0.365516	UKBB_PPP	UKBB_PPP	0.781396	2489.53	BIP_2019_Stahl_etall	IGFBP7	Transcriptome	DLPFC	MR	CMC+GTEX	EMIC			0.0809893		35460606	10.1016/j.ajhg.2022.04.004	Jiang eet all Am J Hum Genet	BRAIN
IGFBP7	Q16270	5476	TRANS	BIP_PGC3_noukb	UKBB-PPP_Specific	NA,+		0.365516	0.365516	UKBB_PPP	UKBB_PPP	0.781396	2489.53	Deepression_Wray_tall	IGFBP7	Transcriptome	BRAIN DLPFC	MR	PsychENCODE	TwoSampleMR	-0.01	0.01	0.403		35296807	10.1038/s41380-022-01507-9	Deng et all Mol Psychiatry	BRAIN
IGFBP7	Q16270	5476	TRANS	BIP_PGC3_noukb	UKBB-PPP_Specific	NA,+		0.365516	0.365516	UKBB_PPP	UKBB_PPP	0.781396	2489.53	Deepression_Wray_tall	IGFBP7	Proteiome	BLOOD	MR	AGES	TwoSampleMR	0.02	0.02	0.262		35296807	10.1038/s41380-022-01507-9	Deng et all Mol Psychiatry	BLOOD
IGFBP7	Q16270	5476	TRANS	BIP_PGC3_noukb	UKBB-PPP_Specific	NA,+		0.365516	0.365516	UKBB_PPP	UKBB_PPP	0.781396	2489.53	SCZ_PGC3	IGFBP7	Transcriptome	DLPFC	SMR	CMC+GTEX	SMR	-0.0260051	0.0124991	0.0374745		35460606	10.1016/j.ajhg.2022.04.004	Jiang eet all Am J Hum Genet	BRAIN
IGFBP7	Q16270	5476	TRANS	BIP_PGC3_noukb	UKBB-PPP_Specific	NA,+		0.365516	0.365516	UKBB_PPP	UKBB_PPP	0.781396	2489.53	SCZ_PGC3	IGFBP7	Transcriptome_Transcriptlvel	DLPFC	SMR	CMC+GTEX	SMR	-0.0282895	0.0130446	0.0301067		35460606	10.1016/j.ajhg.2022.04.004	Jiang eet all Am J Hum Genet	BRAIN
IGFBP7	Q16270	5476	TRANS	BIP_PGC3_noukb	UKBB-PPP_Specific	NA,+		0.365516	0.365516	UKBB_PPP	UKBB_PPP	0.781396	2489.53	SCZ.Clozuk.2018	IGFBP7	Transcriptome	BRAIN	SMR	PsychENCODE	SMR	-0.0189988	0.0140655	0.177		30545856	10.1126/science.aat8127	Gandal et all science	BRAIN
IGFBP7	Q16270	5476	TRANS	BIP_PGC3_noukb	UKBB-PPP_Specific	NA,+		0.365516	0.365516	UKBB_PPP	UKBB_PPP	0.781396	2489.53	BD.PGC.ruderferCell2018	IGFBP7	Transcriptome	BRAIN	SMR	PsychENCODE	SMR	-0.0161276	0.0221643	0.466835		30545856	10.1126/science.aat8127	Gandal et all science	BRAIN
IGFBP7	Q16270	5476	TRANS	BIP_PGC3_noukb	UKBB-PPP_Specific	NA,+		0.365516	0.365516	UKBB_PPP	UKBB_PPP	0.781396	2489.53	MDD	IGFBP7	Proteiome	BRAIN	SMR	BrainMeta	SMR	0	0.00492701	1		37415601	10.3389/fgene.2023.1191264	Gedik et all Front Genet	BRAIN
IGFBP7	Q16270	5476	TRANS	BIP_PGC3_noukb	UKBB-PPP_Specific	NA,+		0.365516	0.365516	UKBB_PPP	UKBB_PPP	0.781396	2489.53	BIP	IGFBP7	Proteiome	BRAIN	SMR	BrainMeta	SMR	-0.0128116	0.0107377	0.232813		37415601	10.3389/fgene.2023.1191264	Gedik et all Front Genet	BRAIN
IGFBP7	Q16270	5476	TRANS	BIP_PGC3_noukb	UKBB-PPP_Specific	NA,+		0.365516	0.365516	UKBB_PPP	UKBB_PPP	0.781396	2489.53	SCZ	IGFBP7	Proteiome	BRAIN	SMR	BrainMeta	SMR	-0.0113716	0.00876664	0.194582		37415601	10.3389/fgene.2023.1191264	Gedik et all Front Genet	BRAIN
IGFBP7	Q16270	5476	TRANS	BIP_PGC3_noukb	UKBB-PPP_Specific	NA,+		0.365516	0.365516	UKBB_PPP	UKBB_PPP	0.781396	2489.53	MDD	IGFBP7	Proteiome	BLOOD	SMR	eQTLGen	SMR	-0.0373543	0.0213963	0.0808407		37415601	10.3389/fgene.2023.1191264	Gedik et all Front Genet	BLOOD
IGFBP7	Q16270	5476	TRANS	BIP_PGC3_noukb	UKBB-PPP_Specific	NA,+		0.365516	0.365516	UKBB_PPP	UKBB_PPP	0.781396	2489.53	BIP	IGFBP7	Proteiome	BLOOD	SMR	eQTLGen	SMR	0.00922605	0.046573	0.842968		37415601	10.3389/fgene.2023.1191264	Gedik et all Front Genet	BLOOD
IGFBP7	Q16270	5476	TRANS	BIP_PGC3_noukb	UKBB-PPP_Specific	NA,+		0.365516	0.365516	UKBB_PPP	UKBB_PPP	0.781396	2489.53	MDD	IGFBP7	Proteiome	BRAIN	SMR	Wingo et al., 2022, in 722 samples	SMR	-0.00974513	0.0122885	0.427761		37415601	10.3389/fgene.2023.1191264	Gedik et all Front Genet	BRAIN
IGFBP7	Q16270	5476	TRANS	BIP_PGC3_noukb	UKBB-PPP_Specific	NA,+		0.365516	0.365516	UKBB_PPP	UKBB_PPP	0.781396	2489.53	BIP	IGFBP7	Proteiome	BRAIN	SMR	Wingo et al., 2022, in 722 samples	SMR	-0.0174799	0.0268024	0.514286		37415601	10.3389/fgene.2023.1191264	Gedik et all Front Genet	BRAIN
IGFBP7	Q16270	5476	TRANS	BIP_PGC3_noukb	UKBB-PPP_Specific	NA,+		0.365516	0.365516	UKBB_PPP	UKBB_PPP	0.781396	2489.53	SCZ	IGFBP7	Proteiome	BRAIN	SMR	Wingo et al., 2022, in 722 samples	SMR	-0.0215671	0.0213652	0.312758		37415601	10.3389/fgene.2023.1191264	Gedik et all Front Genet	BRAIN
IGFBP7	Q16270	5476	TRANS	BIP_PGC3_noukb	UKBB-PPP_Specific	NA,+		0.365516	0.365516	UKBB_PPP	UKBB_PPP	0.781396	2489.53	MDD	IGFBP7	Proteiome	BLOOD	SMR	deCODE	SMR	-0.0186188	0.0165974	0.26195		37415601	10.3389/fgene.2023.1191264	Gedik et all Front Genet	BLOOD
IGFBP7	Q16270	5476	TRANS	BIP_PGC3_noukb	UKBB-PPP_Specific	NA,+		0.365516	0.365516	UKBB_PPP	UKBB_PPP	0.781396	2489.53	BIP	IGFBP7	Proteiome	BLOOD	SMR	deCODE	SMR	0.0609244	0.0359315	0.089967		37415601	10.3389/fgene.2023.1191264	Gedik et all Front Genet	BLOOD
IGFBP7	Q16270	5476	TRANS	BIP_PGC3_noukb	UKBB-PPP_Specific	NA,+		0.365516	0.365516	UKBB_PPP	UKBB_PPP	0.781396	2489.53	SCZ	IGFBP7	Transcriptome	BRAIN_DLPFC	TWAS	CMC	FUSION	-1.27003		0.204		31691811	10.1093/hmg/ddz253	Hall et al Hum Mol Genet	BRAIN
IGFBP7	Q16270	5476	TRANS	BIP_PGC3_noukb	UKBB-PPP_Specific	NA,+		0.365516	0.365516	UKBB_PPP	UKBB_PPP	0.781396	2489.53	SCZ.Clozuk.2018	IGFBP7	Transcriptome	BRAIN	TWAS	PsychENCODE	FUSION	-1.59346		0.111		30545856	10.1126/science.aat8127	Gandal et all science	BRAIN
IGFBP7	Q16270	5476	TRANS	BIP_PGC3_noukb	UKBB-PPP_Specific	NA,+		0.365516	0.365516	UKBB_PPP	UKBB_PPP	0.781396	2489.53	BD.PGC.ruderferCell2018	IGFBP7	Transcriptome	BRAIN	TWAS	PsychENCODE	FUSION	-0.7069		0.48		30545856	10.1126/science.aat8127	Gandal et all science	BRAIN
IGFBP7	Q16270	5476	TRANS	BIP_PGC3_noukb	UKBB-PPP_Specific	NA,+		0.365516	0.365516	UKBB_PPP	UKBB_PPP	0.781396	2489.53	Depression Howard et all	IGFBP7	Transcriptome	BRAIN DPFC	TWAS	dPFC of 152 participants of European descent	FUSION	-0.6705		0.5026		33846625	10.1038/s41593-021-00832-6	Wingo Nat Neurosci	BRAIN
IGFBP7	Q16270	5476	TRANS	BIP_PGC3_noukb	UKBB-PPP_Specific	NA,+		0.365516	0.365516	UKBB_PPP	UKBB_PPP	0.781396	2489.53	Depression Howard et all	IGFBP7	Proteiome	BRAIN	PWAS	ROS/MAP	FUSION	-1.07877		0.281		33846625	10.1038/s41593-021-00832-6	Wingo Nat Neurosci	BRAIN
IGFBP7	Q16270	5476	TRANS	BIP_PGC3_noukb	UKBB-PPP_Specific	NA,+		0.365516	0.365516	UKBB_PPP	UKBB_PPP	0.781396	2489.53	SCZ	IGFBP7	Transcriptome	Brain_Frontal_Cortex_BA9	TWAS	GteX	FUSION			0.607		34416157	10.1016/j.ajhg.2021.07.011	Ayg√ºn N et al	Brain
IGFBP7	Q16270	5476	TRANS	BIP_PGC3_noukb	UKBB-PPP_Specific	NA,+		0.365516	0.365516	UKBB_PPP	UKBB_PPP	0.781396	2489.53	Schizophrenia	IGFBP7	Transcriptome	brain caudate nucleus	TWAS	Gtex	Fusion			0.289513		36319771	10.1038/s41593-022-01182-7	Benjamin KJM	brain caudate nucleus
IGFBP7	Q16270	5476	TRANS	Cognition_Meta	UKBB-PPP_Specific	NA,-		0.997999	0.997999	UKBB_PPP	UKBB_PPP	1.47353	6797.37	SCZ	IGFBP7	Proteome	PLASMA	MR	deCODE	TwoSampleMR	-0.00406473	0.027759	0.883582		37085628	10.1007/s00439-023-02562-0	Dang et al Human Genetics	BLOOD
IGFBP7	Q16270	5476	TRANS	Cognition_Meta	UKBB-PPP_Specific	NA,-		0.997999	0.997999	UKBB_PPP	UKBB_PPP	1.47353	6797.37	BIP	IGFBP7	Proteome	PLASMA	MR	deCODE	TwoSampleMR	0.0609244	0.0358835	0.0895385		37085628	10.1007/s00439-023-02562-0	Dang et al Human Genetics	BLOOD
IGFBP7	Q16270	5476	TRANS	Cognition_Meta	UKBB-PPP_Specific	NA,-		0.997999	0.997999	UKBB_PPP	UKBB_PPP	1.47353	6797.37	MDD	IGFBP7	Proteome	PLASMA	MR	deCODE	TwoSampleMR	-0.00575981	0.0135509	0.6708		37085628	10.1007/s00439-023-02562-0	Dang et al Human Genetics	BLOOD
IGFBP7	Q16270	5476	TRANS	Cognition_Meta	UKBB-PPP_Specific	NA,-		0.997999	0.997999	UKBB_PPP	UKBB_PPP	1.47353	6797.37	Bipolar disorder	IGFBP7	Proteome	PLASMA	MR	INTERVAL	TwoSampleMR	0.0223061	0.030854	0.469706		36280454	https://doi.org/10.1016/j.biopsych.2022.08.015	Lu et al Biol Psychiatry	BLOOD
IGFBP7	Q16270	5476	TRANS	Cognition_Meta	UKBB-PPP_Specific	NA,-		0.997999	0.997999	UKBB_PPP	UKBB_PPP	1.47353	6797.37	Bipolar disorder	IGFBP7	Proteome	PLASMA	MR	AGES	TwoSampleMR	0.0627076	0.0369338	0.0895385		36280454	https://doi.org/10.1016/j.biopsych.2022.08.015	Lu et al Biol Psychiatry	BLOOD
IGFBP7	Q16270	5476	TRANS	Cognition_Meta	UKBB-PPP_Specific	NA,-		0.997999	0.997999	UKBB_PPP	UKBB_PPP	1.47353	6797.37	Bipolar disorder	IGFBP7	Proteome	PLASMA	MR	FENLAND	TwoSampleMR	0.0358006	0.0262265	0.172235		36280454	https://doi.org/10.1016/j.biopsych.2022.08.015	Lu et al Biol Psychiatry	BLOOD
IGFBP7	Q16270	5476	TRANS	Cognition_Meta	UKBB-PPP_Specific	NA,-		0.997999	0.997999	UKBB_PPP	UKBB_PPP	1.47353	6797.37	Major depressive disorder	IGFBP7	Proteome	PLASMA	MR	INTERVAL	TwoSampleMR	-0.0195592	0.0140496	0.163875		36280454	https://doi.org/10.1016/j.biopsych.2022.08.015	Lu et al Biol Psychiatry	BLOOD
IGFBP7	Q16270	5476	TRANS	Cognition_Meta	UKBB-PPP_Specific	NA,-		0.997999	0.997999	UKBB_PPP	UKBB_PPP	1.47353	6797.37	Major depressive disorder	IGFBP7	Proteome	PLASMA	MR	AGES	TwoSampleMR	-0.0191638	0.0170732	0.261672		36280454	https://doi.org/10.1016/j.biopsych.2022.08.015	Lu et al Biol Psychiatry	BLOOD
IGFBP7	Q16270	5476	TRANS	Cognition_Meta	UKBB-PPP_Specific	NA,-		0.997999	0.997999	UKBB_PPP	UKBB_PPP	1.47353	6797.37	Major depressive disorder	IGFBP7	Proteome	PLASMA	MR	FENLAND	TwoSampleMR	-0.0156555	0.0121048	0.195898		36280454	https://doi.org/10.1016/j.biopsych.2022.08.015	Lu et al Biol Psychiatry	BLOOD
IGFBP7	Q16270	5476	TRANS	Cognition_Meta	UKBB-PPP_Specific	NA,-		0.997999	0.997999	UKBB_PPP	UKBB_PPP	1.47353	6797.37	Schizophrenia	IGFBP7	Proteome	PLASMA	MR	INTERVAL	TwoSampleMR	0.0134931	0.0280992	0.631089		36280454	https://doi.org/10.1016/j.biopsych.2022.08.015	Lu et al Biol Psychiatry	BLOOD
IGFBP7	Q16270	5476	TRANS	Cognition_Meta	UKBB-PPP_Specific	NA,-		0.997999	0.997999	UKBB_PPP	UKBB_PPP	1.47353	6797.37	Schizophrenia	IGFBP7	Proteome	PLASMA	MR	AGES	TwoSampleMR	0.00139345	0.0299652	0.96291		36280454	https://doi.org/10.1016/j.biopsych.2022.08.015	Lu et al Biol Psychiatry	BLOOD
IGFBP7	Q16270	5476	TRANS	Cognition_Meta	UKBB-PPP_Specific	NA,-		0.997999	0.997999	UKBB_PPP	UKBB_PPP	1.47353	6797.37	Schizophrenia	IGFBP7	Proteome	PLASMA	MR	FENLAND	TwoSampleMR	0.00873168	0.0236428	0.711892		36280454	https://doi.org/10.1016/j.biopsych.2022.08.015	Lu et al Biol Psychiatry	BLOOD
IGFBP7	Q16270	5476	TRANS	Cognition_Meta	UKBB-PPP_Specific	NA,-		0.997999	0.997999	UKBB_PPP	UKBB_PPP	1.47353	6797.37	SCZ_PGC3	IGFBP7	Transcriptome	DLPFC	MR	CMC+GTEX	MendelianRandomization			0.974882		35460606	10.1016/j.ajhg.2022.04.004	Jiang eet all Am J Hum Genet	BRAIN
IGFBP7	Q16270	5476	TRANS	Cognition_Meta	UKBB-PPP_Specific	NA,-		0.997999	0.997999	UKBB_PPP	UKBB_PPP	1.47353	6797.37	SCZ_PGC3	IGFBP7	Transcriptome	DLPFC	MR	CMC+GTEX	MendelianRandomization			0.958755		35460606	10.1016/j.ajhg.2022.04.004	Jiang eet all Am J Hum Genet	BRAIN
IGFBP7	Q16270	5476	TRANS	Cognition_Meta	UKBB-PPP_Specific	NA,-		0.997999	0.997999	UKBB_PPP	UKBB_PPP	1.47353	6797.37	SCZ_PGC3	IGFBP7	Transcriptome	DLPFC	MR	CMC+GTEX	MendelianRandomization			0.0256978		35460606	10.1016/j.ajhg.2022.04.004	Jiang eet all Am J Hum Genet	BRAIN
IGFBP7	Q16270	5476	TRANS	Cognition_Meta	UKBB-PPP_Specific	NA,-		0.997999	0.997999	UKBB_PPP	UKBB_PPP	1.47353	6797.37	SCZ_PGC3	IGFBP7	Transcriptome	DLPFC	MR	CMC+GTEX	EMIC			0.00435256		35460606	10.1016/j.ajhg.2022.04.004	Jiang eet all Am J Hum Genet	BRAIN
IGFBP7	Q16270	5476	TRANS	Cognition_Meta	UKBB-PPP_Specific	NA,-		0.997999	0.997999	UKBB_PPP	UKBB_PPP	1.47353	6797.37	BIP_2019_Stahl_etall	IGFBP7	Transcriptome	DLPFC	MR	CMC+GTEX	MendelianRandomization			0.150101		35460606	10.1016/j.ajhg.2022.04.004	Jiang eet all Am J Hum Genet	BRAIN
IGFBP7	Q16270	5476	TRANS	Cognition_Meta	UKBB-PPP_Specific	NA,-		0.997999	0.997999	UKBB_PPP	UKBB_PPP	1.47353	6797.37	BIP_2019_Stahl_etall	IGFBP7	Transcriptome	DLPFC	MR	CMC+GTEX	MendelianRandomization			0.12311		35460606	10.1016/j.ajhg.2022.04.004	Jiang eet all Am J Hum Genet	BRAIN
IGFBP7	Q16270	5476	TRANS	Cognition_Meta	UKBB-PPP_Specific	NA,-		0.997999	0.997999	UKBB_PPP	UKBB_PPP	1.47353	6797.37	BIP_2019_Stahl_etall	IGFBP7	Transcriptome	DLPFC	MR	CMC+GTEX	MendelianRandomization			0.334692		35460606	10.1016/j.ajhg.2022.04.004	Jiang eet all Am J Hum Genet	BRAIN
IGFBP7	Q16270	5476	TRANS	Cognition_Meta	UKBB-PPP_Specific	NA,-		0.997999	0.997999	UKBB_PPP	UKBB_PPP	1.47353	6797.37	BIP_2019_Stahl_etall	IGFBP7	Transcriptome	DLPFC	MR	CMC+GTEX	EMIC			0.0809893		35460606	10.1016/j.ajhg.2022.04.004	Jiang eet all Am J Hum Genet	BRAIN
IGFBP7	Q16270	5476	TRANS	Cognition_Meta	UKBB-PPP_Specific	NA,-		0.997999	0.997999	UKBB_PPP	UKBB_PPP	1.47353	6797.37	Deepression_Wray_tall	IGFBP7	Transcriptome	BRAIN DLPFC	MR	PsychENCODE	TwoSampleMR	-0.01	0.01	0.403		35296807	10.1038/s41380-022-01507-9	Deng et all Mol Psychiatry	BRAIN
IGFBP7	Q16270	5476	TRANS	Cognition_Meta	UKBB-PPP_Specific	NA,-		0.997999	0.997999	UKBB_PPP	UKBB_PPP	1.47353	6797.37	Deepression_Wray_tall	IGFBP7	Proteiome	BLOOD	MR	AGES	TwoSampleMR	0.02	0.02	0.262		35296807	10.1038/s41380-022-01507-9	Deng et all Mol Psychiatry	BLOOD
IGFBP7	Q16270	5476	TRANS	Cognition_Meta	UKBB-PPP_Specific	NA,-		0.997999	0.997999	UKBB_PPP	UKBB_PPP	1.47353	6797.37	SCZ_PGC3	IGFBP7	Transcriptome	DLPFC	SMR	CMC+GTEX	SMR	-0.0260051	0.0124991	0.0374745		35460606	10.1016/j.ajhg.2022.04.004	Jiang eet all Am J Hum Genet	BRAIN
IGFBP7	Q16270	5476	TRANS	Cognition_Meta	UKBB-PPP_Specific	NA,-		0.997999	0.997999	UKBB_PPP	UKBB_PPP	1.47353	6797.37	SCZ_PGC3	IGFBP7	Transcriptome_Transcriptlvel	DLPFC	SMR	CMC+GTEX	SMR	-0.0282895	0.0130446	0.0301067		35460606	10.1016/j.ajhg.2022.04.004	Jiang eet all Am J Hum Genet	BRAIN
IGFBP7	Q16270	5476	TRANS	Cognition_Meta	UKBB-PPP_Specific	NA,-		0.997999	0.997999	UKBB_PPP	UKBB_PPP	1.47353	6797.37	SCZ.Clozuk.2018	IGFBP7	Transcriptome	BRAIN	SMR	PsychENCODE	SMR	-0.0189988	0.0140655	0.177		30545856	10.1126/science.aat8127	Gandal et all science	BRAIN
IGFBP7	Q16270	5476	TRANS	Cognition_Meta	UKBB-PPP_Specific	NA,-		0.997999	0.997999	UKBB_PPP	UKBB_PPP	1.47353	6797.37	BD.PGC.ruderferCell2018	IGFBP7	Transcriptome	BRAIN	SMR	PsychENCODE	SMR	-0.0161276	0.0221643	0.466835		30545856	10.1126/science.aat8127	Gandal et all science	BRAIN
IGFBP7	Q16270	5476	TRANS	Cognition_Meta	UKBB-PPP_Specific	NA,-		0.997999	0.997999	UKBB_PPP	UKBB_PPP	1.47353	6797.37	MDD	IGFBP7	Proteiome	BRAIN	SMR	BrainMeta	SMR	0	0.00492701	1		37415601	10.3389/fgene.2023.1191264	Gedik et all Front Genet	BRAIN
IGFBP7	Q16270	5476	TRANS	Cognition_Meta	UKBB-PPP_Specific	NA,-		0.997999	0.997999	UKBB_PPP	UKBB_PPP	1.47353	6797.37	BIP	IGFBP7	Proteiome	BRAIN	SMR	BrainMeta	SMR	-0.0128116	0.0107377	0.232813		37415601	10.3389/fgene.2023.1191264	Gedik et all Front Genet	BRAIN
IGFBP7	Q16270	5476	TRANS	Cognition_Meta	UKBB-PPP_Specific	NA,-		0.997999	0.997999	UKBB_PPP	UKBB_PPP	1.47353	6797.37	SCZ	IGFBP7	Proteiome	BRAIN	SMR	BrainMeta	SMR	-0.0113716	0.00876664	0.194582		37415601	10.3389/fgene.2023.1191264	Gedik et all Front Genet	BRAIN
IGFBP7	Q16270	5476	TRANS	Cognition_Meta	UKBB-PPP_Specific	NA,-		0.997999	0.997999	UKBB_PPP	UKBB_PPP	1.47353	6797.37	MDD	IGFBP7	Proteiome	BLOOD	SMR	eQTLGen	SMR	-0.0373543	0.0213963	0.0808407		37415601	10.3389/fgene.2023.1191264	Gedik et all Front Genet	BLOOD
IGFBP7	Q16270	5476	TRANS	Cognition_Meta	UKBB-PPP_Specific	NA,-		0.997999	0.997999	UKBB_PPP	UKBB_PPP	1.47353	6797.37	BIP	IGFBP7	Proteiome	BLOOD	SMR	eQTLGen	SMR	0.00922605	0.046573	0.842968		37415601	10.3389/fgene.2023.1191264	Gedik et all Front Genet	BLOOD
IGFBP7	Q16270	5476	TRANS	Cognition_Meta	UKBB-PPP_Specific	NA,-		0.997999	0.997999	UKBB_PPP	UKBB_PPP	1.47353	6797.37	MDD	IGFBP7	Proteiome	BRAIN	SMR	Wingo et al., 2022, in 722 samples	SMR	-0.00974513	0.0122885	0.427761		37415601	10.3389/fgene.2023.1191264	Gedik et all Front Genet	BRAIN
IGFBP7	Q16270	5476	TRANS	Cognition_Meta	UKBB-PPP_Specific	NA,-		0.997999	0.997999	UKBB_PPP	UKBB_PPP	1.47353	6797.37	BIP	IGFBP7	Proteiome	BRAIN	SMR	Wingo et al., 2022, in 722 samples	SMR	-0.0174799	0.0268024	0.514286		37415601	10.3389/fgene.2023.1191264	Gedik et all Front Genet	BRAIN
IGFBP7	Q16270	5476	TRANS	Cognition_Meta	UKBB-PPP_Specific	NA,-		0.997999	0.997999	UKBB_PPP	UKBB_PPP	1.47353	6797.37	SCZ	IGFBP7	Proteiome	BRAIN	SMR	Wingo et al., 2022, in 722 samples	SMR	-0.0215671	0.0213652	0.312758		37415601	10.3389/fgene.2023.1191264	Gedik et all Front Genet	BRAIN
IGFBP7	Q16270	5476	TRANS	Cognition_Meta	UKBB-PPP_Specific	NA,-		0.997999	0.997999	UKBB_PPP	UKBB_PPP	1.47353	6797.37	MDD	IGFBP7	Proteiome	BLOOD	SMR	deCODE	SMR	-0.0186188	0.0165974	0.26195		37415601	10.3389/fgene.2023.1191264	Gedik et all Front Genet	BLOOD
IGFBP7	Q16270	5476	TRANS	Cognition_Meta	UKBB-PPP_Specific	NA,-		0.997999	0.997999	UKBB_PPP	UKBB_PPP	1.47353	6797.37	BIP	IGFBP7	Proteiome	BLOOD	SMR	deCODE	SMR	0.0609244	0.0359315	0.089967		37415601	10.3389/fgene.2023.1191264	Gedik et all Front Genet	BLOOD
IGFBP7	Q16270	5476	TRANS	Cognition_Meta	UKBB-PPP_Specific	NA,-		0.997999	0.997999	UKBB_PPP	UKBB_PPP	1.47353	6797.37	SCZ	IGFBP7	Transcriptome	BRAIN_DLPFC	TWAS	CMC	FUSION	-1.27003		0.204		31691811	10.1093/hmg/ddz253	Hall et al Hum Mol Genet	BRAIN
IGFBP7	Q16270	5476	TRANS	Cognition_Meta	UKBB-PPP_Specific	NA,-		0.997999	0.997999	UKBB_PPP	UKBB_PPP	1.47353	6797.37	SCZ.Clozuk.2018	IGFBP7	Transcriptome	BRAIN	TWAS	PsychENCODE	FUSION	-1.59346		0.111		30545856	10.1126/science.aat8127	Gandal et all science	BRAIN
IGFBP7	Q16270	5476	TRANS	Cognition_Meta	UKBB-PPP_Specific	NA,-		0.997999	0.997999	UKBB_PPP	UKBB_PPP	1.47353	6797.37	BD.PGC.ruderferCell2018	IGFBP7	Transcriptome	BRAIN	TWAS	PsychENCODE	FUSION	-0.7069		0.48		30545856	10.1126/science.aat8127	Gandal et all science	BRAIN
IGFBP7	Q16270	5476	TRANS	Cognition_Meta	UKBB-PPP_Specific	NA,-		0.997999	0.997999	UKBB_PPP	UKBB_PPP	1.47353	6797.37	Depression Howard et all	IGFBP7	Transcriptome	BRAIN DPFC	TWAS	dPFC of 152 participants of European descent	FUSION	-0.6705		0.5026		33846625	10.1038/s41593-021-00832-6	Wingo Nat Neurosci	BRAIN
IGFBP7	Q16270	5476	TRANS	Cognition_Meta	UKBB-PPP_Specific	NA,-		0.997999	0.997999	UKBB_PPP	UKBB_PPP	1.47353	6797.37	Depression Howard et all	IGFBP7	Proteiome	BRAIN	PWAS	ROS/MAP	FUSION	-1.07877		0.281		33846625	10.1038/s41593-021-00832-6	Wingo Nat Neurosci	BRAIN
IGFBP7	Q16270	5476	TRANS	Cognition_Meta	UKBB-PPP_Specific	NA,-		0.997999	0.997999	UKBB_PPP	UKBB_PPP	1.47353	6797.37	SCZ	IGFBP7	Transcriptome	Brain_Frontal_Cortex_BA9	TWAS	GteX	FUSION			0.607		34416157	10.1016/j.ajhg.2021.07.011	Ayg√ºn N et al	Brain
IGFBP7	Q16270	5476	TRANS	Cognition_Meta	UKBB-PPP_Specific	NA,-		0.997999	0.997999	UKBB_PPP	UKBB_PPP	1.47353	6797.37	Schizophrenia	IGFBP7	Transcriptome	brain caudate nucleus	TWAS	Gtex	Fusion			0.289513		36319771	10.1038/s41593-022-01182-7	Benjamin KJM	brain caudate nucleus
IGFBP7	Q16270	5476	TRANS	Depression_iPSYCH_2023	UKBB-PPP_Specific	NA,-		0.177035	0.177035	UKBB_PPP	UKBB_PPP	1.32359	1205.79	SCZ	IGFBP7	Proteome	PLASMA	MR	deCODE	TwoSampleMR	-0.00406473	0.027759	0.883582		37085628	10.1007/s00439-023-02562-0	Dang et al Human Genetics	BLOOD
IGFBP7	Q16270	5476	TRANS	Depression_iPSYCH_2023	UKBB-PPP_Specific	NA,-		0.177035	0.177035	UKBB_PPP	UKBB_PPP	1.32359	1205.79	BIP	IGFBP7	Proteome	PLASMA	MR	deCODE	TwoSampleMR	0.0609244	0.0358835	0.0895385		37085628	10.1007/s00439-023-02562-0	Dang et al Human Genetics	BLOOD
IGFBP7	Q16270	5476	TRANS	Depression_iPSYCH_2023	UKBB-PPP_Specific	NA,-		0.177035	0.177035	UKBB_PPP	UKBB_PPP	1.32359	1205.79	MDD	IGFBP7	Proteome	PLASMA	MR	deCODE	TwoSampleMR	-0.00575981	0.0135509	0.6708		37085628	10.1007/s00439-023-02562-0	Dang et al Human Genetics	BLOOD
IGFBP7	Q16270	5476	TRANS	Depression_iPSYCH_2023	UKBB-PPP_Specific	NA,-		0.177035	0.177035	UKBB_PPP	UKBB_PPP	1.32359	1205.79	Bipolar disorder	IGFBP7	Proteome	PLASMA	MR	INTERVAL	TwoSampleMR	0.0223061	0.030854	0.469706		36280454	https://doi.org/10.1016/j.biopsych.2022.08.015	Lu et al Biol Psychiatry	BLOOD
IGFBP7	Q16270	5476	TRANS	Depression_iPSYCH_2023	UKBB-PPP_Specific	NA,-		0.177035	0.177035	UKBB_PPP	UKBB_PPP	1.32359	1205.79	Bipolar disorder	IGFBP7	Proteome	PLASMA	MR	AGES	TwoSampleMR	0.0627076	0.0369338	0.0895385		36280454	https://doi.org/10.1016/j.biopsych.2022.08.015	Lu et al Biol Psychiatry	BLOOD
IGFBP7	Q16270	5476	TRANS	Depression_iPSYCH_2023	UKBB-PPP_Specific	NA,-		0.177035	0.177035	UKBB_PPP	UKBB_PPP	1.32359	1205.79	Bipolar disorder	IGFBP7	Proteome	PLASMA	MR	FENLAND	TwoSampleMR	0.0358006	0.0262265	0.172235		36280454	https://doi.org/10.1016/j.biopsych.2022.08.015	Lu et al Biol Psychiatry	BLOOD
IGFBP7	Q16270	5476	TRANS	Depression_iPSYCH_2023	UKBB-PPP_Specific	NA,-		0.177035	0.177035	UKBB_PPP	UKBB_PPP	1.32359	1205.79	Major depressive disorder	IGFBP7	Proteome	PLASMA	MR	INTERVAL	TwoSampleMR	-0.0195592	0.0140496	0.163875		36280454	https://doi.org/10.1016/j.biopsych.2022.08.015	Lu et al Biol Psychiatry	BLOOD
IGFBP7	Q16270	5476	TRANS	Depression_iPSYCH_2023	UKBB-PPP_Specific	NA,-		0.177035	0.177035	UKBB_PPP	UKBB_PPP	1.32359	1205.79	Major depressive disorder	IGFBP7	Proteome	PLASMA	MR	AGES	TwoSampleMR	-0.0191638	0.0170732	0.261672		36280454	https://doi.org/10.1016/j.biopsych.2022.08.015	Lu et al Biol Psychiatry	BLOOD
IGFBP7	Q16270	5476	TRANS	Depression_iPSYCH_2023	UKBB-PPP_Specific	NA,-		0.177035	0.177035	UKBB_PPP	UKBB_PPP	1.32359	1205.79	Major depressive disorder	IGFBP7	Proteome	PLASMA	MR	FENLAND	TwoSampleMR	-0.0156555	0.0121048	0.195898		36280454	https://doi.org/10.1016/j.biopsych.2022.08.015	Lu et al Biol Psychiatry	BLOOD
IGFBP7	Q16270	5476	TRANS	Depression_iPSYCH_2023	UKBB-PPP_Specific	NA,-		0.177035	0.177035	UKBB_PPP	UKBB_PPP	1.32359	1205.79	Schizophrenia	IGFBP7	Proteome	PLASMA	MR	INTERVAL	TwoSampleMR	0.0134931	0.0280992	0.631089		36280454	https://doi.org/10.1016/j.biopsych.2022.08.015	Lu et al Biol Psychiatry	BLOOD
IGFBP7	Q16270	5476	TRANS	Depression_iPSYCH_2023	UKBB-PPP_Specific	NA,-		0.177035	0.177035	UKBB_PPP	UKBB_PPP	1.32359	1205.79	Schizophrenia	IGFBP7	Proteome	PLASMA	MR	AGES	TwoSampleMR	0.00139345	0.0299652	0.96291		36280454	https://doi.org/10.1016/j.biopsych.2022.08.015	Lu et al Biol Psychiatry	BLOOD
IGFBP7	Q16270	5476	TRANS	Depression_iPSYCH_2023	UKBB-PPP_Specific	NA,-		0.177035	0.177035	UKBB_PPP	UKBB_PPP	1.32359	1205.79	Schizophrenia	IGFBP7	Proteome	PLASMA	MR	FENLAND	TwoSampleMR	0.00873168	0.0236428	0.711892		36280454	https://doi.org/10.1016/j.biopsych.2022.08.015	Lu et al Biol Psychiatry	BLOOD
IGFBP7	Q16270	5476	TRANS	Depression_iPSYCH_2023	UKBB-PPP_Specific	NA,-		0.177035	0.177035	UKBB_PPP	UKBB_PPP	1.32359	1205.79	SCZ_PGC3	IGFBP7	Transcriptome	DLPFC	MR	CMC+GTEX	MendelianRandomization			0.974882		35460606	10.1016/j.ajhg.2022.04.004	Jiang eet all Am J Hum Genet	BRAIN
IGFBP7	Q16270	5476	TRANS	Depression_iPSYCH_2023	UKBB-PPP_Specific	NA,-		0.177035	0.177035	UKBB_PPP	UKBB_PPP	1.32359	1205.79	SCZ_PGC3	IGFBP7	Transcriptome	DLPFC	MR	CMC+GTEX	MendelianRandomization			0.958755		35460606	10.1016/j.ajhg.2022.04.004	Jiang eet all Am J Hum Genet	BRAIN
IGFBP7	Q16270	5476	TRANS	Depression_iPSYCH_2023	UKBB-PPP_Specific	NA,-		0.177035	0.177035	UKBB_PPP	UKBB_PPP	1.32359	1205.79	SCZ_PGC3	IGFBP7	Transcriptome	DLPFC	MR	CMC+GTEX	MendelianRandomization			0.0256978		35460606	10.1016/j.ajhg.2022.04.004	Jiang eet all Am J Hum Genet	BRAIN
IGFBP7	Q16270	5476	TRANS	Depression_iPSYCH_2023	UKBB-PPP_Specific	NA,-		0.177035	0.177035	UKBB_PPP	UKBB_PPP	1.32359	1205.79	SCZ_PGC3	IGFBP7	Transcriptome	DLPFC	MR	CMC+GTEX	EMIC			0.00435256		35460606	10.1016/j.ajhg.2022.04.004	Jiang eet all Am J Hum Genet	BRAIN
IGFBP7	Q16270	5476	TRANS	Depression_iPSYCH_2023	UKBB-PPP_Specific	NA,-		0.177035	0.177035	UKBB_PPP	UKBB_PPP	1.32359	1205.79	BIP_2019_Stahl_etall	IGFBP7	Transcriptome	DLPFC	MR	CMC+GTEX	MendelianRandomization			0.150101		35460606	10.1016/j.ajhg.2022.04.004	Jiang eet all Am J Hum Genet	BRAIN
IGFBP7	Q16270	5476	TRANS	Depression_iPSYCH_2023	UKBB-PPP_Specific	NA,-		0.177035	0.177035	UKBB_PPP	UKBB_PPP	1.32359	1205.79	BIP_2019_Stahl_etall	IGFBP7	Transcriptome	DLPFC	MR	CMC+GTEX	MendelianRandomization			0.12311		35460606	10.1016/j.ajhg.2022.04.004	Jiang eet all Am J Hum Genet	BRAIN
IGFBP7	Q16270	5476	TRANS	Depression_iPSYCH_2023	UKBB-PPP_Specific	NA,-		0.177035	0.177035	UKBB_PPP	UKBB_PPP	1.32359	1205.79	BIP_2019_Stahl_etall	IGFBP7	Transcriptome	DLPFC	MR	CMC+GTEX	MendelianRandomization			0.334692		35460606	10.1016/j.ajhg.2022.04.004	Jiang eet all Am J Hum Genet	BRAIN
IGFBP7	Q16270	5476	TRANS	Depression_iPSYCH_2023	UKBB-PPP_Specific	NA,-		0.177035	0.177035	UKBB_PPP	UKBB_PPP	1.32359	1205.79	BIP_2019_Stahl_etall	IGFBP7	Transcriptome	DLPFC	MR	CMC+GTEX	EMIC			0.0809893		35460606	10.1016/j.ajhg.2022.04.004	Jiang eet all Am J Hum Genet	BRAIN
IGFBP7	Q16270	5476	TRANS	Depression_iPSYCH_2023	UKBB-PPP_Specific	NA,-		0.177035	0.177035	UKBB_PPP	UKBB_PPP	1.32359	1205.79	Deepression_Wray_tall	IGFBP7	Transcriptome	BRAIN DLPFC	MR	PsychENCODE	TwoSampleMR	-0.01	0.01	0.403		35296807	10.1038/s41380-022-01507-9	Deng et all Mol Psychiatry	BRAIN
IGFBP7	Q16270	5476	TRANS	Depression_iPSYCH_2023	UKBB-PPP_Specific	NA,-		0.177035	0.177035	UKBB_PPP	UKBB_PPP	1.32359	1205.79	Deepression_Wray_tall	IGFBP7	Proteiome	BLOOD	MR	AGES	TwoSampleMR	0.02	0.02	0.262		35296807	10.1038/s41380-022-01507-9	Deng et all Mol Psychiatry	BLOOD
IGFBP7	Q16270	5476	TRANS	Depression_iPSYCH_2023	UKBB-PPP_Specific	NA,-		0.177035	0.177035	UKBB_PPP	UKBB_PPP	1.32359	1205.79	SCZ_PGC3	IGFBP7	Transcriptome	DLPFC	SMR	CMC+GTEX	SMR	-0.0260051	0.0124991	0.0374745		35460606	10.1016/j.ajhg.2022.04.004	Jiang eet all Am J Hum Genet	BRAIN
IGFBP7	Q16270	5476	TRANS	Depression_iPSYCH_2023	UKBB-PPP_Specific	NA,-		0.177035	0.177035	UKBB_PPP	UKBB_PPP	1.32359	1205.79	SCZ_PGC3	IGFBP7	Transcriptome_Transcriptlvel	DLPFC	SMR	CMC+GTEX	SMR	-0.0282895	0.0130446	0.0301067		35460606	10.1016/j.ajhg.2022.04.004	Jiang eet all Am J Hum Genet	BRAIN
IGFBP7	Q16270	5476	TRANS	Depression_iPSYCH_2023	UKBB-PPP_Specific	NA,-		0.177035	0.177035	UKBB_PPP	UKBB_PPP	1.32359	1205.79	SCZ.Clozuk.2018	IGFBP7	Transcriptome	BRAIN	SMR	PsychENCODE	SMR	-0.0189988	0.0140655	0.177		30545856	10.1126/science.aat8127	Gandal et all science	BRAIN
IGFBP7	Q16270	5476	TRANS	Depression_iPSYCH_2023	UKBB-PPP_Specific	NA,-		0.177035	0.177035	UKBB_PPP	UKBB_PPP	1.32359	1205.79	BD.PGC.ruderferCell2018	IGFBP7	Transcriptome	BRAIN	SMR	PsychENCODE	SMR	-0.0161276	0.0221643	0.466835		30545856	10.1126/science.aat8127	Gandal et all science	BRAIN
IGFBP7	Q16270	5476	TRANS	Depression_iPSYCH_2023	UKBB-PPP_Specific	NA,-		0.177035	0.177035	UKBB_PPP	UKBB_PPP	1.32359	1205.79	MDD	IGFBP7	Proteiome	BRAIN	SMR	BrainMeta	SMR	0	0.00492701	1		37415601	10.3389/fgene.2023.1191264	Gedik et all Front Genet	BRAIN
IGFBP7	Q16270	5476	TRANS	Depression_iPSYCH_2023	UKBB-PPP_Specific	NA,-		0.177035	0.177035	UKBB_PPP	UKBB_PPP	1.32359	1205.79	BIP	IGFBP7	Proteiome	BRAIN	SMR	BrainMeta	SMR	-0.0128116	0.0107377	0.232813		37415601	10.3389/fgene.2023.1191264	Gedik et all Front Genet	BRAIN
IGFBP7	Q16270	5476	TRANS	Depression_iPSYCH_2023	UKBB-PPP_Specific	NA,-		0.177035	0.177035	UKBB_PPP	UKBB_PPP	1.32359	1205.79	SCZ	IGFBP7	Proteiome	BRAIN	SMR	BrainMeta	SMR	-0.0113716	0.00876664	0.194582		37415601	10.3389/fgene.2023.1191264	Gedik et all Front Genet	BRAIN
IGFBP7	Q16270	5476	TRANS	Depression_iPSYCH_2023	UKBB-PPP_Specific	NA,-		0.177035	0.177035	UKBB_PPP	UKBB_PPP	1.32359	1205.79	MDD	IGFBP7	Proteiome	BLOOD	SMR	eQTLGen	SMR	-0.0373543	0.0213963	0.0808407		37415601	10.3389/fgene.2023.1191264	Gedik et all Front Genet	BLOOD
IGFBP7	Q16270	5476	TRANS	Depression_iPSYCH_2023	UKBB-PPP_Specific	NA,-		0.177035	0.177035	UKBB_PPP	UKBB_PPP	1.32359	1205.79	BIP	IGFBP7	Proteiome	BLOOD	SMR	eQTLGen	SMR	0.00922605	0.046573	0.842968		37415601	10.3389/fgene.2023.1191264	Gedik et all Front Genet	BLOOD
IGFBP7	Q16270	5476	TRANS	Depression_iPSYCH_2023	UKBB-PPP_Specific	NA,-		0.177035	0.177035	UKBB_PPP	UKBB_PPP	1.32359	1205.79	MDD	IGFBP7	Proteiome	BRAIN	SMR	Wingo et al., 2022, in 722 samples	SMR	-0.00974513	0.0122885	0.427761		37415601	10.3389/fgene.2023.1191264	Gedik et all Front Genet	BRAIN
IGFBP7	Q16270	5476	TRANS	Depression_iPSYCH_2023	UKBB-PPP_Specific	NA,-		0.177035	0.177035	UKBB_PPP	UKBB_PPP	1.32359	1205.79	BIP	IGFBP7	Proteiome	BRAIN	SMR	Wingo et al., 2022, in 722 samples	SMR	-0.0174799	0.0268024	0.514286		37415601	10.3389/fgene.2023.1191264	Gedik et all Front Genet	BRAIN
IGFBP7	Q16270	5476	TRANS	Depression_iPSYCH_2023	UKBB-PPP_Specific	NA,-		0.177035	0.177035	UKBB_PPP	UKBB_PPP	1.32359	1205.79	SCZ	IGFBP7	Proteiome	BRAIN	SMR	Wingo et al., 2022, in 722 samples	SMR	-0.0215671	0.0213652	0.312758		37415601	10.3389/fgene.2023.1191264	Gedik et all Front Genet	BRAIN
IGFBP7	Q16270	5476	TRANS	Depression_iPSYCH_2023	UKBB-PPP_Specific	NA,-		0.177035	0.177035	UKBB_PPP	UKBB_PPP	1.32359	1205.79	MDD	IGFBP7	Proteiome	BLOOD	SMR	deCODE	SMR	-0.0186188	0.0165974	0.26195		37415601	10.3389/fgene.2023.1191264	Gedik et all Front Genet	BLOOD
IGFBP7	Q16270	5476	TRANS	Depression_iPSYCH_2023	UKBB-PPP_Specific	NA,-		0.177035	0.177035	UKBB_PPP	UKBB_PPP	1.32359	1205.79	BIP	IGFBP7	Proteiome	BLOOD	SMR	deCODE	SMR	0.0609244	0.0359315	0.089967		37415601	10.3389/fgene.2023.1191264	Gedik et all Front Genet	BLOOD
IGFBP7	Q16270	5476	TRANS	Depression_iPSYCH_2023	UKBB-PPP_Specific	NA,-		0.177035	0.177035	UKBB_PPP	UKBB_PPP	1.32359	1205.79	SCZ	IGFBP7	Transcriptome	BRAIN_DLPFC	TWAS	CMC	FUSION	-1.27003		0.204		31691811	10.1093/hmg/ddz253	Hall et al Hum Mol Genet	BRAIN
IGFBP7	Q16270	5476	TRANS	Depression_iPSYCH_2023	UKBB-PPP_Specific	NA,-		0.177035	0.177035	UKBB_PPP	UKBB_PPP	1.32359	1205.79	SCZ.Clozuk.2018	IGFBP7	Transcriptome	BRAIN	TWAS	PsychENCODE	FUSION	-1.59346		0.111		30545856	10.1126/science.aat8127	Gandal et all science	BRAIN
IGFBP7	Q16270	5476	TRANS	Depression_iPSYCH_2023	UKBB-PPP_Specific	NA,-		0.177035	0.177035	UKBB_PPP	UKBB_PPP	1.32359	1205.79	BD.PGC.ruderferCell2018	IGFBP7	Transcriptome	BRAIN	TWAS	PsychENCODE	FUSION	-0.7069		0.48		30545856	10.1126/science.aat8127	Gandal et all science	BRAIN
IGFBP7	Q16270	5476	TRANS	Depression_iPSYCH_2023	UKBB-PPP_Specific	NA,-		0.177035	0.177035	UKBB_PPP	UKBB_PPP	1.32359	1205.79	Depression Howard et all	IGFBP7	Transcriptome	BRAIN DPFC	TWAS	dPFC of 152 participants of European descent	FUSION	-0.6705		0.5026		33846625	10.1038/s41593-021-00832-6	Wingo Nat Neurosci	BRAIN
IGFBP7	Q16270	5476	TRANS	Depression_iPSYCH_2023	UKBB-PPP_Specific	NA,-		0.177035	0.177035	UKBB_PPP	UKBB_PPP	1.32359	1205.79	Depression Howard et all	IGFBP7	Proteiome	BRAIN	PWAS	ROS/MAP	FUSION	-1.07877		0.281		33846625	10.1038/s41593-021-00832-6	Wingo Nat Neurosci	BRAIN
IGFBP7	Q16270	5476	TRANS	Depression_iPSYCH_2023	UKBB-PPP_Specific	NA,-		0.177035	0.177035	UKBB_PPP	UKBB_PPP	1.32359	1205.79	SCZ	IGFBP7	Transcriptome	Brain_Frontal_Cortex_BA9	TWAS	GteX	FUSION			0.607		34416157	10.1016/j.ajhg.2021.07.011	Ayg√ºn N et al	Brain
IGFBP7	Q16270	5476	TRANS	Depression_iPSYCH_2023	UKBB-PPP_Specific	NA,-		0.177035	0.177035	UKBB_PPP	UKBB_PPP	1.32359	1205.79	Schizophrenia	IGFBP7	Transcriptome	brain caudate nucleus	TWAS	Gtex	Fusion			0.289513		36319771	10.1038/s41593-022-01182-7	Benjamin KJM	brain caudate nucleus
IGFBP7	Q16270	5476	TRANS	PGC3_SCZ_NoUKB	UKBB-PPP_Specific	NA,+		0.995649	0.995649	UKBB_PPP	UKBB_PPP	1.45961	6781.37	SCZ	IGFBP7	Proteome	PLASMA	MR	deCODE	TwoSampleMR	-0.00406473	0.027759	0.883582		37085628	10.1007/s00439-023-02562-0	Dang et al Human Genetics	BLOOD
IGFBP7	Q16270	5476	TRANS	PGC3_SCZ_NoUKB	UKBB-PPP_Specific	NA,+		0.995649	0.995649	UKBB_PPP	UKBB_PPP	1.45961	6781.37	BIP	IGFBP7	Proteome	PLASMA	MR	deCODE	TwoSampleMR	0.0609244	0.0358835	0.0895385		37085628	10.1007/s00439-023-02562-0	Dang et al Human Genetics	BLOOD
IGFBP7	Q16270	5476	TRANS	PGC3_SCZ_NoUKB	UKBB-PPP_Specific	NA,+		0.995649	0.995649	UKBB_PPP	UKBB_PPP	1.45961	6781.37	MDD	IGFBP7	Proteome	PLASMA	MR	deCODE	TwoSampleMR	-0.00575981	0.0135509	0.6708		37085628	10.1007/s00439-023-02562-0	Dang et al Human Genetics	BLOOD
IGFBP7	Q16270	5476	TRANS	PGC3_SCZ_NoUKB	UKBB-PPP_Specific	NA,+		0.995649	0.995649	UKBB_PPP	UKBB_PPP	1.45961	6781.37	Bipolar disorder	IGFBP7	Proteome	PLASMA	MR	INTERVAL	TwoSampleMR	0.0223061	0.030854	0.469706		36280454	https://doi.org/10.1016/j.biopsych.2022.08.015	Lu et al Biol Psychiatry	BLOOD
IGFBP7	Q16270	5476	TRANS	PGC3_SCZ_NoUKB	UKBB-PPP_Specific	NA,+		0.995649	0.995649	UKBB_PPP	UKBB_PPP	1.45961	6781.37	Bipolar disorder	IGFBP7	Proteome	PLASMA	MR	AGES	TwoSampleMR	0.0627076	0.0369338	0.0895385		36280454	https://doi.org/10.1016/j.biopsych.2022.08.015	Lu et al Biol Psychiatry	BLOOD
IGFBP7	Q16270	5476	TRANS	PGC3_SCZ_NoUKB	UKBB-PPP_Specific	NA,+		0.995649	0.995649	UKBB_PPP	UKBB_PPP	1.45961	6781.37	Bipolar disorder	IGFBP7	Proteome	PLASMA	MR	FENLAND	TwoSampleMR	0.0358006	0.0262265	0.172235		36280454	https://doi.org/10.1016/j.biopsych.2022.08.015	Lu et al Biol Psychiatry	BLOOD
IGFBP7	Q16270	5476	TRANS	PGC3_SCZ_NoUKB	UKBB-PPP_Specific	NA,+		0.995649	0.995649	UKBB_PPP	UKBB_PPP	1.45961	6781.37	Major depressive disorder	IGFBP7	Proteome	PLASMA	MR	INTERVAL	TwoSampleMR	-0.0195592	0.0140496	0.163875		36280454	https://doi.org/10.1016/j.biopsych.2022.08.015	Lu et al Biol Psychiatry	BLOOD
IGFBP7	Q16270	5476	TRANS	PGC3_SCZ_NoUKB	UKBB-PPP_Specific	NA,+		0.995649	0.995649	UKBB_PPP	UKBB_PPP	1.45961	6781.37	Major depressive disorder	IGFBP7	Proteome	PLASMA	MR	AGES	TwoSampleMR	-0.0191638	0.0170732	0.261672		36280454	https://doi.org/10.1016/j.biopsych.2022.08.015	Lu et al Biol Psychiatry	BLOOD
IGFBP7	Q16270	5476	TRANS	PGC3_SCZ_NoUKB	UKBB-PPP_Specific	NA,+		0.995649	0.995649	UKBB_PPP	UKBB_PPP	1.45961	6781.37	Major depressive disorder	IGFBP7	Proteome	PLASMA	MR	FENLAND	TwoSampleMR	-0.0156555	0.0121048	0.195898		36280454	https://doi.org/10.1016/j.biopsych.2022.08.015	Lu et al Biol Psychiatry	BLOOD
IGFBP7	Q16270	5476	TRANS	PGC3_SCZ_NoUKB	UKBB-PPP_Specific	NA,+		0.995649	0.995649	UKBB_PPP	UKBB_PPP	1.45961	6781.37	Schizophrenia	IGFBP7	Proteome	PLASMA	MR	INTERVAL	TwoSampleMR	0.0134931	0.0280992	0.631089		36280454	https://doi.org/10.1016/j.biopsych.2022.08.015	Lu et al Biol Psychiatry	BLOOD
IGFBP7	Q16270	5476	TRANS	PGC3_SCZ_NoUKB	UKBB-PPP_Specific	NA,+		0.995649	0.995649	UKBB_PPP	UKBB_PPP	1.45961	6781.37	Schizophrenia	IGFBP7	Proteome	PLASMA	MR	AGES	TwoSampleMR	0.00139345	0.0299652	0.96291		36280454	https://doi.org/10.1016/j.biopsych.2022.08.015	Lu et al Biol Psychiatry	BLOOD
IGFBP7	Q16270	5476	TRANS	PGC3_SCZ_NoUKB	UKBB-PPP_Specific	NA,+		0.995649	0.995649	UKBB_PPP	UKBB_PPP	1.45961	6781.37	Schizophrenia	IGFBP7	Proteome	PLASMA	MR	FENLAND	TwoSampleMR	0.00873168	0.0236428	0.711892		36280454	https://doi.org/10.1016/j.biopsych.2022.08.015	Lu et al Biol Psychiatry	BLOOD
IGFBP7	Q16270	5476	TRANS	PGC3_SCZ_NoUKB	UKBB-PPP_Specific	NA,+		0.995649	0.995649	UKBB_PPP	UKBB_PPP	1.45961	6781.37	SCZ_PGC3	IGFBP7	Transcriptome	DLPFC	MR	CMC+GTEX	MendelianRandomization			0.974882		35460606	10.1016/j.ajhg.2022.04.004	Jiang eet all Am J Hum Genet	BRAIN
IGFBP7	Q16270	5476	TRANS	PGC3_SCZ_NoUKB	UKBB-PPP_Specific	NA,+		0.995649	0.995649	UKBB_PPP	UKBB_PPP	1.45961	6781.37	SCZ_PGC3	IGFBP7	Transcriptome	DLPFC	MR	CMC+GTEX	MendelianRandomization			0.958755		35460606	10.1016/j.ajhg.2022.04.004	Jiang eet all Am J Hum Genet	BRAIN
IGFBP7	Q16270	5476	TRANS	PGC3_SCZ_NoUKB	UKBB-PPP_Specific	NA,+		0.995649	0.995649	UKBB_PPP	UKBB_PPP	1.45961	6781.37	SCZ_PGC3	IGFBP7	Transcriptome	DLPFC	MR	CMC+GTEX	MendelianRandomization			0.0256978		35460606	10.1016/j.ajhg.2022.04.004	Jiang eet all Am J Hum Genet	BRAIN
IGFBP7	Q16270	5476	TRANS	PGC3_SCZ_NoUKB	UKBB-PPP_Specific	NA,+		0.995649	0.995649	UKBB_PPP	UKBB_PPP	1.45961	6781.37	SCZ_PGC3	IGFBP7	Transcriptome	DLPFC	MR	CMC+GTEX	EMIC			0.00435256		35460606	10.1016/j.ajhg.2022.04.004	Jiang eet all Am J Hum Genet	BRAIN
IGFBP7	Q16270	5476	TRANS	PGC3_SCZ_NoUKB	UKBB-PPP_Specific	NA,+		0.995649	0.995649	UKBB_PPP	UKBB_PPP	1.45961	6781.37	BIP_2019_Stahl_etall	IGFBP7	Transcriptome	DLPFC	MR	CMC+GTEX	MendelianRandomization			0.150101		35460606	10.1016/j.ajhg.2022.04.004	Jiang eet all Am J Hum Genet	BRAIN
IGFBP7	Q16270	5476	TRANS	PGC3_SCZ_NoUKB	UKBB-PPP_Specific	NA,+		0.995649	0.995649	UKBB_PPP	UKBB_PPP	1.45961	6781.37	BIP_2019_Stahl_etall	IGFBP7	Transcriptome	DLPFC	MR	CMC+GTEX	MendelianRandomization			0.12311		35460606	10.1016/j.ajhg.2022.04.004	Jiang eet all Am J Hum Genet	BRAIN
IGFBP7	Q16270	5476	TRANS	PGC3_SCZ_NoUKB	UKBB-PPP_Specific	NA,+		0.995649	0.995649	UKBB_PPP	UKBB_PPP	1.45961	6781.37	BIP_2019_Stahl_etall	IGFBP7	Transcriptome	DLPFC	MR	CMC+GTEX	MendelianRandomization			0.334692		35460606	10.1016/j.ajhg.2022.04.004	Jiang eet all Am J Hum Genet	BRAIN
IGFBP7	Q16270	5476	TRANS	PGC3_SCZ_NoUKB	UKBB-PPP_Specific	NA,+		0.995649	0.995649	UKBB_PPP	UKBB_PPP	1.45961	6781.37	BIP_2019_Stahl_etall	IGFBP7	Transcriptome	DLPFC	MR	CMC+GTEX	EMIC			0.0809893		35460606	10.1016/j.ajhg.2022.04.004	Jiang eet all Am J Hum Genet	BRAIN
IGFBP7	Q16270	5476	TRANS	PGC3_SCZ_NoUKB	UKBB-PPP_Specific	NA,+		0.995649	0.995649	UKBB_PPP	UKBB_PPP	1.45961	6781.37	Deepression_Wray_tall	IGFBP7	Transcriptome	BRAIN DLPFC	MR	PsychENCODE	TwoSampleMR	-0.01	0.01	0.403		35296807	10.1038/s41380-022-01507-9	Deng et all Mol Psychiatry	BRAIN
IGFBP7	Q16270	5476	TRANS	PGC3_SCZ_NoUKB	UKBB-PPP_Specific	NA,+		0.995649	0.995649	UKBB_PPP	UKBB_PPP	1.45961	6781.37	Deepression_Wray_tall	IGFBP7	Proteiome	BLOOD	MR	AGES	TwoSampleMR	0.02	0.02	0.262		35296807	10.1038/s41380-022-01507-9	Deng et all Mol Psychiatry	BLOOD
IGFBP7	Q16270	5476	TRANS	PGC3_SCZ_NoUKB	UKBB-PPP_Specific	NA,+		0.995649	0.995649	UKBB_PPP	UKBB_PPP	1.45961	6781.37	SCZ_PGC3	IGFBP7	Transcriptome	DLPFC	SMR	CMC+GTEX	SMR	-0.0260051	0.0124991	0.0374745		35460606	10.1016/j.ajhg.2022.04.004	Jiang eet all Am J Hum Genet	BRAIN
IGFBP7	Q16270	5476	TRANS	PGC3_SCZ_NoUKB	UKBB-PPP_Specific	NA,+		0.995649	0.995649	UKBB_PPP	UKBB_PPP	1.45961	6781.37	SCZ_PGC3	IGFBP7	Transcriptome_Transcriptlvel	DLPFC	SMR	CMC+GTEX	SMR	-0.0282895	0.0130446	0.0301067		35460606	10.1016/j.ajhg.2022.04.004	Jiang eet all Am J Hum Genet	BRAIN
IGFBP7	Q16270	5476	TRANS	PGC3_SCZ_NoUKB	UKBB-PPP_Specific	NA,+		0.995649	0.995649	UKBB_PPP	UKBB_PPP	1.45961	6781.37	SCZ.Clozuk.2018	IGFBP7	Transcriptome	BRAIN	SMR	PsychENCODE	SMR	-0.0189988	0.0140655	0.177		30545856	10.1126/science.aat8127	Gandal et all science	BRAIN
IGFBP7	Q16270	5476	TRANS	PGC3_SCZ_NoUKB	UKBB-PPP_Specific	NA,+		0.995649	0.995649	UKBB_PPP	UKBB_PPP	1.45961	6781.37	BD.PGC.ruderferCell2018	IGFBP7	Transcriptome	BRAIN	SMR	PsychENCODE	SMR	-0.0161276	0.0221643	0.466835		30545856	10.1126/science.aat8127	Gandal et all science	BRAIN
IGFBP7	Q16270	5476	TRANS	PGC3_SCZ_NoUKB	UKBB-PPP_Specific	NA,+		0.995649	0.995649	UKBB_PPP	UKBB_PPP	1.45961	6781.37	MDD	IGFBP7	Proteiome	BRAIN	SMR	BrainMeta	SMR	0	0.00492701	1		37415601	10.3389/fgene.2023.1191264	Gedik et all Front Genet	BRAIN
IGFBP7	Q16270	5476	TRANS	PGC3_SCZ_NoUKB	UKBB-PPP_Specific	NA,+		0.995649	0.995649	UKBB_PPP	UKBB_PPP	1.45961	6781.37	BIP	IGFBP7	Proteiome	BRAIN	SMR	BrainMeta	SMR	-0.0128116	0.0107377	0.232813		37415601	10.3389/fgene.2023.1191264	Gedik et all Front Genet	BRAIN
IGFBP7	Q16270	5476	TRANS	PGC3_SCZ_NoUKB	UKBB-PPP_Specific	NA,+		0.995649	0.995649	UKBB_PPP	UKBB_PPP	1.45961	6781.37	SCZ	IGFBP7	Proteiome	BRAIN	SMR	BrainMeta	SMR	-0.0113716	0.00876664	0.194582		37415601	10.3389/fgene.2023.1191264	Gedik et all Front Genet	BRAIN
IGFBP7	Q16270	5476	TRANS	PGC3_SCZ_NoUKB	UKBB-PPP_Specific	NA,+		0.995649	0.995649	UKBB_PPP	UKBB_PPP	1.45961	6781.37	MDD	IGFBP7	Proteiome	BLOOD	SMR	eQTLGen	SMR	-0.0373543	0.0213963	0.0808407		37415601	10.3389/fgene.2023.1191264	Gedik et all Front Genet	BLOOD
IGFBP7	Q16270	5476	TRANS	PGC3_SCZ_NoUKB	UKBB-PPP_Specific	NA,+		0.995649	0.995649	UKBB_PPP	UKBB_PPP	1.45961	6781.37	BIP	IGFBP7	Proteiome	BLOOD	SMR	eQTLGen	SMR	0.00922605	0.046573	0.842968		37415601	10.3389/fgene.2023.1191264	Gedik et all Front Genet	BLOOD
IGFBP7	Q16270	5476	TRANS	PGC3_SCZ_NoUKB	UKBB-PPP_Specific	NA,+		0.995649	0.995649	UKBB_PPP	UKBB_PPP	1.45961	6781.37	MDD	IGFBP7	Proteiome	BRAIN	SMR	Wingo et al., 2022, in 722 samples	SMR	-0.00974513	0.0122885	0.427761		37415601	10.3389/fgene.2023.1191264	Gedik et all Front Genet	BRAIN
IGFBP7	Q16270	5476	TRANS	PGC3_SCZ_NoUKB	UKBB-PPP_Specific	NA,+		0.995649	0.995649	UKBB_PPP	UKBB_PPP	1.45961	6781.37	BIP	IGFBP7	Proteiome	BRAIN	SMR	Wingo et al., 2022, in 722 samples	SMR	-0.0174799	0.0268024	0.514286		37415601	10.3389/fgene.2023.1191264	Gedik et all Front Genet	BRAIN
IGFBP7	Q16270	5476	TRANS	PGC3_SCZ_NoUKB	UKBB-PPP_Specific	NA,+		0.995649	0.995649	UKBB_PPP	UKBB_PPP	1.45961	6781.37	SCZ	IGFBP7	Proteiome	BRAIN	SMR	Wingo et al., 2022, in 722 samples	SMR	-0.0215671	0.0213652	0.312758		37415601	10.3389/fgene.2023.1191264	Gedik et all Front Genet	BRAIN
IGFBP7	Q16270	5476	TRANS	PGC3_SCZ_NoUKB	UKBB-PPP_Specific	NA,+		0.995649	0.995649	UKBB_PPP	UKBB_PPP	1.45961	6781.37	MDD	IGFBP7	Proteiome	BLOOD	SMR	deCODE	SMR	-0.0186188	0.0165974	0.26195		37415601	10.3389/fgene.2023.1191264	Gedik et all Front Genet	BLOOD
IGFBP7	Q16270	5476	TRANS	PGC3_SCZ_NoUKB	UKBB-PPP_Specific	NA,+		0.995649	0.995649	UKBB_PPP	UKBB_PPP	1.45961	6781.37	BIP	IGFBP7	Proteiome	BLOOD	SMR	deCODE	SMR	0.0609244	0.0359315	0.089967		37415601	10.3389/fgene.2023.1191264	Gedik et all Front Genet	BLOOD
IGFBP7	Q16270	5476	TRANS	PGC3_SCZ_NoUKB	UKBB-PPP_Specific	NA,+		0.995649	0.995649	UKBB_PPP	UKBB_PPP	1.45961	6781.37	SCZ	IGFBP7	Transcriptome	BRAIN_DLPFC	TWAS	CMC	FUSION	-1.27003		0.204		31691811	10.1093/hmg/ddz253	Hall et al Hum Mol Genet	BRAIN
IGFBP7	Q16270	5476	TRANS	PGC3_SCZ_NoUKB	UKBB-PPP_Specific	NA,+		0.995649	0.995649	UKBB_PPP	UKBB_PPP	1.45961	6781.37	SCZ.Clozuk.2018	IGFBP7	Transcriptome	BRAIN	TWAS	PsychENCODE	FUSION	-1.59346		0.111		30545856	10.1126/science.aat8127	Gandal et all science	BRAIN
IGFBP7	Q16270	5476	TRANS	PGC3_SCZ_NoUKB	UKBB-PPP_Specific	NA,+		0.995649	0.995649	UKBB_PPP	UKBB_PPP	1.45961	6781.37	BD.PGC.ruderferCell2018	IGFBP7	Transcriptome	BRAIN	TWAS	PsychENCODE	FUSION	-0.7069		0.48		30545856	10.1126/science.aat8127	Gandal et all science	BRAIN
IGFBP7	Q16270	5476	TRANS	PGC3_SCZ_NoUKB	UKBB-PPP_Specific	NA,+		0.995649	0.995649	UKBB_PPP	UKBB_PPP	1.45961	6781.37	Depression Howard et all	IGFBP7	Transcriptome	BRAIN DPFC	TWAS	dPFC of 152 participants of European descent	FUSION	-0.6705		0.5026		33846625	10.1038/s41593-021-00832-6	Wingo Nat Neurosci	BRAIN
IGFBP7	Q16270	5476	TRANS	PGC3_SCZ_NoUKB	UKBB-PPP_Specific	NA,+		0.995649	0.995649	UKBB_PPP	UKBB_PPP	1.45961	6781.37	Depression Howard et all	IGFBP7	Proteiome	BRAIN	PWAS	ROS/MAP	FUSION	-1.07877		0.281		33846625	10.1038/s41593-021-00832-6	Wingo Nat Neurosci	BRAIN
IGFBP7	Q16270	5476	TRANS	PGC3_SCZ_NoUKB	UKBB-PPP_Specific	NA,+		0.995649	0.995649	UKBB_PPP	UKBB_PPP	1.45961	6781.37	SCZ	IGFBP7	Transcriptome	Brain_Frontal_Cortex_BA9	TWAS	GteX	FUSION			0.607		34416157	10.1016/j.ajhg.2021.07.011	Ayg√ºn N et al	Brain
IGFBP7	Q16270	5476	TRANS	PGC3_SCZ_NoUKB	UKBB-PPP_Specific	NA,+		0.995649	0.995649	UKBB_PPP	UKBB_PPP	1.45961	6781.37	Schizophrenia	IGFBP7	Transcriptome	brain caudate nucleus	TWAS	Gtex	Fusion			0.289513		36319771	10.1038/s41593-022-01182-7	Benjamin KJM	brain caudate nucleus
IGFBPL1	Q8WX77	20081	CIS	PGC3_SCZ_NoUKB	UKBB-PPP_Specific	NA,+		0.231848	0.231848	UKBB_PPP	UKBB_PPP	0.878061	866.646	SCZ.Clozuk.2018	IGFBPL1	Transcriptome	BRAIN	SMR	PsychENCODE	SMR	-0.0252642	0.0477049	0.596		30545856	10.1126/science.aat8127	Gandal et all science	BRAIN
IGFBPL1	Q8WX77	20081	CIS	PGC3_SCZ_NoUKB	UKBB-PPP_Specific	NA,+		0.231848	0.231848	UKBB_PPP	UKBB_PPP	0.878061	866.646	MDD	IGFBPL1	Proteiome	BRAIN	SMR	BrainMeta	SMR	-0.00467263	0.0118253	0.69274		37415601	10.3389/fgene.2023.1191264	Gedik et all Front Genet	BRAIN
IGFBPL1	Q8WX77	20081	CIS	PGC3_SCZ_NoUKB	UKBB-PPP_Specific	NA,+		0.231848	0.231848	UKBB_PPP	UKBB_PPP	0.878061	866.646	BIP	IGFBPL1	Proteiome	BRAIN	SMR	BrainMeta	SMR	-0.0175923	0.0258775	0.496612		37415601	10.3389/fgene.2023.1191264	Gedik et all Front Genet	BRAIN
IGFBPL1	Q8WX77	20081	CIS	PGC3_SCZ_NoUKB	UKBB-PPP_Specific	NA,+		0.231848	0.231848	UKBB_PPP	UKBB_PPP	0.878061	866.646	SCZ	IGFBPL1	Proteiome	BRAIN	SMR	BrainMeta	SMR	0.00185365	0.0214397	0.931102		37415601	10.3389/fgene.2023.1191264	Gedik et all Front Genet	BRAIN
IGFBPL1	Q8WX77	20081	CIS	PGC3_SCZ_NoUKB	UKBB-PPP_Specific	NA,+		0.231848	0.231848	UKBB_PPP	UKBB_PPP	0.878061	866.646	SCZ.Clozuk.2018	IGFBPL1	Transcriptome	BRAIN	TWAS	PsychENCODE	FUSION	-0.4846		0.628		30545856	10.1126/science.aat8127	Gandal et all science	BRAIN
IGFBPL1	Q8WX77	20081	CIS	PGC3_SCZ_NoUKB	UKBB-PPP_Specific	NA,+		0.231848	0.231848	UKBB_PPP	UKBB_PPP	0.878061	866.646	BD.PGC.ruderferCell2018	IGFBPL1	Transcriptome	BRAIN	TWAS	PsychENCODE	FUSION	-2.89473		0.003795		30545856	10.1126/science.aat8127	Gandal et all science	BRAIN
IGFBPL1	Q8WX77	20081	CIS	Depression_iPSYCH_2023	UKBB-PPP_Specific	NA,-		0.23039	0.23039	UKBB_PPP	UKBB_PPP	1.01796	861.197	SCZ.Clozuk.2018	IGFBPL1	Transcriptome	BRAIN	SMR	PsychENCODE	SMR	-0.0252642	0.0477049	0.596		30545856	10.1126/science.aat8127	Gandal et all science	BRAIN
IGFBPL1	Q8WX77	20081	CIS	Depression_iPSYCH_2023	UKBB-PPP_Specific	NA,-		0.23039	0.23039	UKBB_PPP	UKBB_PPP	1.01796	861.197	MDD	IGFBPL1	Proteiome	BRAIN	SMR	BrainMeta	SMR	-0.00467263	0.0118253	0.69274		37415601	10.3389/fgene.2023.1191264	Gedik et all Front Genet	BRAIN
IGFBPL1	Q8WX77	20081	CIS	Depression_iPSYCH_2023	UKBB-PPP_Specific	NA,-		0.23039	0.23039	UKBB_PPP	UKBB_PPP	1.01796	861.197	BIP	IGFBPL1	Proteiome	BRAIN	SMR	BrainMeta	SMR	-0.0175923	0.0258775	0.496612		37415601	10.3389/fgene.2023.1191264	Gedik et all Front Genet	BRAIN
IGFBPL1	Q8WX77	20081	CIS	Depression_iPSYCH_2023	UKBB-PPP_Specific	NA,-		0.23039	0.23039	UKBB_PPP	UKBB_PPP	1.01796	861.197	SCZ	IGFBPL1	Proteiome	BRAIN	SMR	BrainMeta	SMR	0.00185365	0.0214397	0.931102		37415601	10.3389/fgene.2023.1191264	Gedik et all Front Genet	BRAIN
IGFBPL1	Q8WX77	20081	CIS	Depression_iPSYCH_2023	UKBB-PPP_Specific	NA,-		0.23039	0.23039	UKBB_PPP	UKBB_PPP	1.01796	861.197	SCZ.Clozuk.2018	IGFBPL1	Transcriptome	BRAIN	TWAS	PsychENCODE	FUSION	-0.4846		0.628		30545856	10.1126/science.aat8127	Gandal et all science	BRAIN
IGFBPL1	Q8WX77	20081	CIS	Depression_iPSYCH_2023	UKBB-PPP_Specific	NA,-		0.23039	0.23039	UKBB_PPP	UKBB_PPP	1.01796	861.197	BD.PGC.ruderferCell2018	IGFBPL1	Transcriptome	BRAIN	TWAS	PsychENCODE	FUSION	-2.89473		0.003795		30545856	10.1126/science.aat8127	Gandal et all science	BRAIN
IGFBPL1	Q8WX77	20081	CIS	Cognition_Meta	UKBB-PPP_Specific	NA,+		0.558969	0.558969	UKBB_PPP	UKBB_PPP	1.23855	2089.43	SCZ.Clozuk.2018	IGFBPL1	Transcriptome	BRAIN	SMR	PsychENCODE	SMR	-0.0252642	0.0477049	0.596		30545856	10.1126/science.aat8127	Gandal et all science	BRAIN
IGFBPL1	Q8WX77	20081	CIS	Cognition_Meta	UKBB-PPP_Specific	NA,+		0.558969	0.558969	UKBB_PPP	UKBB_PPP	1.23855	2089.43	MDD	IGFBPL1	Proteiome	BRAIN	SMR	BrainMeta	SMR	-0.00467263	0.0118253	0.69274		37415601	10.3389/fgene.2023.1191264	Gedik et all Front Genet	BRAIN
IGFBPL1	Q8WX77	20081	CIS	Cognition_Meta	UKBB-PPP_Specific	NA,+		0.558969	0.558969	UKBB_PPP	UKBB_PPP	1.23855	2089.43	BIP	IGFBPL1	Proteiome	BRAIN	SMR	BrainMeta	SMR	-0.0175923	0.0258775	0.496612		37415601	10.3389/fgene.2023.1191264	Gedik et all Front Genet	BRAIN
IGFBPL1	Q8WX77	20081	CIS	Cognition_Meta	UKBB-PPP_Specific	NA,+		0.558969	0.558969	UKBB_PPP	UKBB_PPP	1.23855	2089.43	SCZ	IGFBPL1	Proteiome	BRAIN	SMR	BrainMeta	SMR	0.00185365	0.0214397	0.931102		37415601	10.3389/fgene.2023.1191264	Gedik et all Front Genet	BRAIN
IGFBPL1	Q8WX77	20081	CIS	Cognition_Meta	UKBB-PPP_Specific	NA,+		0.558969	0.558969	UKBB_PPP	UKBB_PPP	1.23855	2089.43	SCZ.Clozuk.2018	IGFBPL1	Transcriptome	BRAIN	TWAS	PsychENCODE	FUSION	-0.4846		0.628		30545856	10.1126/science.aat8127	Gandal et all science	BRAIN
IGFBPL1	Q8WX77	20081	CIS	Cognition_Meta	UKBB-PPP_Specific	NA,+		0.558969	0.558969	UKBB_PPP	UKBB_PPP	1.23855	2089.43	BD.PGC.ruderferCell2018	IGFBPL1	Transcriptome	BRAIN	TWAS	PsychENCODE	FUSION	-2.89473		0.003795		30545856	10.1126/science.aat8127	Gandal et all science	BRAIN
IGFBPL1	Q8WX77	20081	CIS	BIP_PGC3_noukb	UKBB-PPP_Specific	NA,-		0.779654	0.779654	UKBB_PPP	UKBB_PPP	1.33808	2914.35	SCZ.Clozuk.2018	IGFBPL1	Transcriptome	BRAIN	SMR	PsychENCODE	SMR	-0.0252642	0.0477049	0.596		30545856	10.1126/science.aat8127	Gandal et all science	BRAIN
IGFBPL1	Q8WX77	20081	CIS	BIP_PGC3_noukb	UKBB-PPP_Specific	NA,-		0.779654	0.779654	UKBB_PPP	UKBB_PPP	1.33808	2914.35	MDD	IGFBPL1	Proteiome	BRAIN	SMR	BrainMeta	SMR	-0.00467263	0.0118253	0.69274		37415601	10.3389/fgene.2023.1191264	Gedik et all Front Genet	BRAIN
IGFBPL1	Q8WX77	20081	CIS	BIP_PGC3_noukb	UKBB-PPP_Specific	NA,-		0.779654	0.779654	UKBB_PPP	UKBB_PPP	1.33808	2914.35	BIP	IGFBPL1	Proteiome	BRAIN	SMR	BrainMeta	SMR	-0.0175923	0.0258775	0.496612		37415601	10.3389/fgene.2023.1191264	Gedik et all Front Genet	BRAIN
IGFBPL1	Q8WX77	20081	CIS	BIP_PGC3_noukb	UKBB-PPP_Specific	NA,-		0.779654	0.779654	UKBB_PPP	UKBB_PPP	1.33808	2914.35	SCZ	IGFBPL1	Proteiome	BRAIN	SMR	BrainMeta	SMR	0.00185365	0.0214397	0.931102		37415601	10.3389/fgene.2023.1191264	Gedik et all Front Genet	BRAIN
IGFBPL1	Q8WX77	20081	CIS	BIP_PGC3_noukb	UKBB-PPP_Specific	NA,-		0.779654	0.779654	UKBB_PPP	UKBB_PPP	1.33808	2914.35	SCZ.Clozuk.2018	IGFBPL1	Transcriptome	BRAIN	TWAS	PsychENCODE	FUSION	-0.4846		0.628		30545856	10.1126/science.aat8127	Gandal et all science	BRAIN
IGFBPL1	Q8WX77	20081	CIS	BIP_PGC3_noukb	UKBB-PPP_Specific	NA,-		0.779654	0.779654	UKBB_PPP	UKBB_PPP	1.33808	2914.35	BD.PGC.ruderferCell2018	IGFBPL1	Transcriptome	BRAIN	TWAS	PsychENCODE	FUSION	-2.89473		0.003795		30545856	10.1126/science.aat8127	Gandal et all science	BRAIN
IGFBPL1	Q8WX77	20081	TRANS	BIP_PGC3_noukb	BOTH	+,+	0.0197624	0.0096713	0.298398	DECODE	UKBB_PPP	0.156464	65.8712	SCZ.Clozuk.2018	IGFBPL1	Transcriptome	BRAIN	SMR	PsychENCODE	SMR	-0.0252642	0.0477049	0.596		30545856	10.1126/science.aat8127	Gandal et all science	BRAIN
IGFBPL1	Q8WX77	20081	TRANS	BIP_PGC3_noukb	BOTH	+,+	0.0197624	0.0096713	0.298398	DECODE	UKBB_PPP	0.156464	65.8712	MDD	IGFBPL1	Proteiome	BRAIN	SMR	BrainMeta	SMR	-0.00467263	0.0118253	0.69274		37415601	10.3389/fgene.2023.1191264	Gedik et all Front Genet	BRAIN
IGFBPL1	Q8WX77	20081	TRANS	BIP_PGC3_noukb	BOTH	+,+	0.0197624	0.0096713	0.298398	DECODE	UKBB_PPP	0.156464	65.8712	BIP	IGFBPL1	Proteiome	BRAIN	SMR	BrainMeta	SMR	-0.0175923	0.0258775	0.496612		37415601	10.3389/fgene.2023.1191264	Gedik et all Front Genet	BRAIN
IGFBPL1	Q8WX77	20081	TRANS	BIP_PGC3_noukb	BOTH	+,+	0.0197624	0.0096713	0.298398	DECODE	UKBB_PPP	0.156464	65.8712	SCZ	IGFBPL1	Proteiome	BRAIN	SMR	BrainMeta	SMR	0.00185365	0.0214397	0.931102		37415601	10.3389/fgene.2023.1191264	Gedik et all Front Genet	BRAIN
IGFBPL1	Q8WX77	20081	TRANS	BIP_PGC3_noukb	BOTH	+,+	0.0197624	0.0096713	0.298398	DECODE	UKBB_PPP	0.156464	65.8712	SCZ.Clozuk.2018	IGFBPL1	Transcriptome	BRAIN	TWAS	PsychENCODE	FUSION	-0.4846		0.628		30545856	10.1126/science.aat8127	Gandal et all science	BRAIN
IGFBPL1	Q8WX77	20081	TRANS	BIP_PGC3_noukb	BOTH	+,+	0.0197624	0.0096713	0.298398	DECODE	UKBB_PPP	0.156464	65.8712	BD.PGC.ruderferCell2018	IGFBPL1	Transcriptome	BRAIN	TWAS	PsychENCODE	FUSION	-2.89473		0.003795		30545856	10.1126/science.aat8127	Gandal et all science	BRAIN
IGFBPL1	Q8WX77	20081	TRANS	PGC3_SCZ_NoUKB	BOTH	+,+	0.0614871	0.0266881	0.419483	DECODE	UKBB_PPP	0.256741	181.772	SCZ.Clozuk.2018	IGFBPL1	Transcriptome	BRAIN	SMR	PsychENCODE	SMR	-0.0252642	0.0477049	0.596		30545856	10.1126/science.aat8127	Gandal et all science	BRAIN
IGFBPL1	Q8WX77	20081	TRANS	PGC3_SCZ_NoUKB	BOTH	+,+	0.0614871	0.0266881	0.419483	DECODE	UKBB_PPP	0.256741	181.772	MDD	IGFBPL1	Proteiome	BRAIN	SMR	BrainMeta	SMR	-0.00467263	0.0118253	0.69274		37415601	10.3389/fgene.2023.1191264	Gedik et all Front Genet	BRAIN
IGFBPL1	Q8WX77	20081	TRANS	PGC3_SCZ_NoUKB	BOTH	+,+	0.0614871	0.0266881	0.419483	DECODE	UKBB_PPP	0.256741	181.772	BIP	IGFBPL1	Proteiome	BRAIN	SMR	BrainMeta	SMR	-0.0175923	0.0258775	0.496612		37415601	10.3389/fgene.2023.1191264	Gedik et all Front Genet	BRAIN
IGFBPL1	Q8WX77	20081	TRANS	PGC3_SCZ_NoUKB	BOTH	+,+	0.0614871	0.0266881	0.419483	DECODE	UKBB_PPP	0.256741	181.772	SCZ	IGFBPL1	Proteiome	BRAIN	SMR	BrainMeta	SMR	0.00185365	0.0214397	0.931102		37415601	10.3389/fgene.2023.1191264	Gedik et all Front Genet	BRAIN
IGFBPL1	Q8WX77	20081	TRANS	PGC3_SCZ_NoUKB	BOTH	+,+	0.0614871	0.0266881	0.419483	DECODE	UKBB_PPP	0.256741	181.772	SCZ.Clozuk.2018	IGFBPL1	Transcriptome	BRAIN	TWAS	PsychENCODE	FUSION	-0.4846		0.628		30545856	10.1126/science.aat8127	Gandal et all science	BRAIN
IGFBPL1	Q8WX77	20081	TRANS	PGC3_SCZ_NoUKB	BOTH	+,+	0.0614871	0.0266881	0.419483	DECODE	UKBB_PPP	0.256741	181.772	BD.PGC.ruderferCell2018	IGFBPL1	Transcriptome	BRAIN	TWAS	PsychENCODE	FUSION	-2.89473		0.003795		30545856	10.1126/science.aat8127	Gandal et all science	BRAIN
IGFLR1	Q9H665	23620	CIS	BIP_PGC3_noukb	DECODE_Specific	-,NA		0.0700721	0.0700721	DECODE	DECODE	0.522813	261.929	SCZ	IGFLR1	Proteome	PLASMA	MR	deCODE	TwoSampleMR	-0.011269	0.0236782	0.63413		37085628	10.1007/s00439-023-02562-0	Dang et al Human Genetics	BLOOD
IGFLR1	Q9H665	23620	CIS	BIP_PGC3_noukb	DECODE_Specific	-,NA		0.0700721	0.0700721	DECODE	DECODE	0.522813	261.929	BIP	IGFLR1	Proteome	PLASMA	MR	deCODE	TwoSampleMR	-0.00803702	0.0287356	0.779717		37085628	10.1007/s00439-023-02562-0	Dang et al Human Genetics	BLOOD
IGFLR1	Q9H665	23620	CIS	BIP_PGC3_noukb	DECODE_Specific	-,NA		0.0700721	0.0700721	DECODE	DECODE	0.522813	261.929	MDD	IGFLR1	Proteome	PLASMA	MR	deCODE	TwoSampleMR	0.0186965	0.0106483	0.07912		37085628	10.1007/s00439-023-02562-0	Dang et al Human Genetics	BLOOD
IGFLR1	Q9H665	23620	CIS	BIP_PGC3_noukb	DECODE_Specific	-,NA		0.0700721	0.0700721	DECODE	DECODE	0.522813	261.929	Bipolar disorder	IGFLR1	Proteome	PLASMA	MR	INTERVAL	TwoSampleMR	-0.0121198	0.0186876	0.51663		36280454	https://doi.org/10.1016/j.biopsych.2022.08.015	Lu et al Biol Psychiatry	BLOOD
IGFLR1	Q9H665	23620	CIS	BIP_PGC3_noukb	DECODE_Specific	-,NA		0.0700721	0.0700721	DECODE	DECODE	0.522813	261.929	Bipolar disorder	IGFLR1	Proteome	PLASMA	MR	AGES	TwoSampleMR	-0.014205	0.0219966	0.518422		36280454	https://doi.org/10.1016/j.biopsych.2022.08.015	Lu et al Biol Psychiatry	BLOOD
IGFLR1	Q9H665	23620	CIS	BIP_PGC3_noukb	DECODE_Specific	-,NA		0.0700721	0.0700721	DECODE	DECODE	0.522813	261.929	Bipolar disorder	IGFLR1	Proteome	PLASMA	MR	FENLAND	TwoSampleMR	-0.0311968	0.0252711	0.217022		36280454	https://doi.org/10.1016/j.biopsych.2022.08.015	Lu et al Biol Psychiatry	BLOOD
IGFLR1	Q9H665	23620	CIS	BIP_PGC3_noukb	DECODE_Specific	-,NA		0.0700721	0.0700721	DECODE	DECODE	0.522813	261.929	Major depressive disorder	IGFLR1	Proteome	PLASMA	MR	INTERVAL	TwoSampleMR	0.0169758	0.00870185	0.0510785		36280454	https://doi.org/10.1016/j.biopsych.2022.08.015	Lu et al Biol Psychiatry	BLOOD
IGFLR1	Q9H665	23620	CIS	BIP_PGC3_noukb	DECODE_Specific	-,NA		0.0700721	0.0700721	DECODE	DECODE	0.522813	261.929	Major depressive disorder	IGFLR1	Proteome	PLASMA	MR	AGES	TwoSampleMR	0.0216582	0.0103215	0.0358733		36280454	https://doi.org/10.1016/j.biopsych.2022.08.015	Lu et al Biol Psychiatry	BLOOD
IGFLR1	Q9H665	23620	CIS	BIP_PGC3_noukb	DECODE_Specific	-,NA		0.0700721	0.0700721	DECODE	DECODE	0.522813	261.929	Major depressive disorder	IGFLR1	Proteome	PLASMA	MR	FENLAND	TwoSampleMR	0.0186345	0.00917159	0.0421774		36280454	https://doi.org/10.1016/j.biopsych.2022.08.015	Lu et al Biol Psychiatry	BLOOD
IGFLR1	Q9H665	23620	CIS	BIP_PGC3_noukb	DECODE_Specific	-,NA		0.0700721	0.0700721	DECODE	DECODE	0.522813	261.929	Schizophrenia	IGFLR1	Proteome	PLASMA	MR	INTERVAL	TwoSampleMR	-0.00641956	0.0168331	0.702932		36280454	https://doi.org/10.1016/j.biopsych.2022.08.015	Lu et al Biol Psychiatry	BLOOD
IGFLR1	Q9H665	23620	CIS	BIP_PGC3_noukb	DECODE_Specific	-,NA		0.0700721	0.0700721	DECODE	DECODE	0.522813	261.929	Schizophrenia	IGFLR1	Proteome	PLASMA	MR	AGES	TwoSampleMR	-0.0272401	0.0189509	0.150604		36280454	https://doi.org/10.1016/j.biopsych.2022.08.015	Lu et al Biol Psychiatry	BLOOD
IGFLR1	Q9H665	23620	CIS	BIP_PGC3_noukb	DECODE_Specific	-,NA		0.0700721	0.0700721	DECODE	DECODE	0.522813	261.929	Schizophrenia	IGFLR1	Proteome	PLASMA	MR	FENLAND	TwoSampleMR	-0.0182777	0.0172778	0.290115		36280454	https://doi.org/10.1016/j.biopsych.2022.08.015	Lu et al Biol Psychiatry	BLOOD
IGFLR1	Q9H665	23620	CIS	BIP_PGC3_noukb	DECODE_Specific	-,NA		0.0700721	0.0700721	DECODE	DECODE	0.522813	261.929	Deepression_Wray_tall	IGFLR1	Transcriptome	BRAIN DLPFC	MR	PsychENCODE	TwoSampleMR	0.03	0.02	0.0258		35296807	10.1038/s41380-022-01507-9	Deng et all Mol Psychiatry	BRAIN
IGFLR1	Q9H665	23620	CIS	BIP_PGC3_noukb	DECODE_Specific	-,NA		0.0700721	0.0700721	DECODE	DECODE	0.522813	261.929	Deepression_Wray_tall	IGFLR1	Proteiome	BLOOD	MR	AGES	TwoSampleMR	0.02	0.01	0.0359		35296807	10.1038/s41380-022-01507-9	Deng et all Mol Psychiatry	BLOOD
IGFLR1	Q9H665	23620	CIS	BIP_PGC3_noukb	DECODE_Specific	-,NA		0.0700721	0.0700721	DECODE	DECODE	0.522813	261.929	Deepression_Wray_tall	IGFLR1	Transcriptome	BLOOD	MR	GTEx	TwoSampleMR	0.03	0.01	0.0511		35296807	10.1038/s41380-022-01507-9	Deng et all Mol Psychiatry	BLOOD
IGFLR1	Q9H665	23620	CIS	BIP_PGC3_noukb	DECODE_Specific	-,NA		0.0700721	0.0700721	DECODE	DECODE	0.522813	261.929	SCZ.Clozuk.2018	IGFLR1	Transcriptome	BRAIN	SMR	PsychENCODE	SMR	-0.00908465	0.0334252	0.786		30545856	10.1126/science.aat8127	Gandal et all science	BRAIN
IGFLR1	Q9H665	23620	CIS	BIP_PGC3_noukb	DECODE_Specific	-,NA		0.0700721	0.0700721	DECODE	DECODE	0.522813	261.929	BD.PGC.ruderferCell2018	IGFLR1	Transcriptome	BRAIN	SMR	PsychENCODE	SMR	0.0143229	0.051182	0.779598		30545856	10.1126/science.aat8127	Gandal et all science	BRAIN
IGFLR1	Q9H665	23620	CIS	BIP_PGC3_noukb	DECODE_Specific	-,NA		0.0700721	0.0700721	DECODE	DECODE	0.522813	261.929	MDD	IGFLR1	Proteiome	BLOOD	SMR	eQTLGen	SMR	0.0139062	0.00679134	0.0405954		37415601	10.3389/fgene.2023.1191264	Gedik et all Front Genet	BLOOD
IGFLR1	Q9H665	23620	CIS	BIP_PGC3_noukb	DECODE_Specific	-,NA		0.0700721	0.0700721	DECODE	DECODE	0.522813	261.929	BIP	IGFLR1	Proteiome	BLOOD	SMR	eQTLGen	SMR	-0.0183503	0.0208896	0.379705		37415601	10.3389/fgene.2023.1191264	Gedik et all Front Genet	BLOOD
IGFLR1	Q9H665	23620	CIS	BIP_PGC3_noukb	DECODE_Specific	-,NA		0.0700721	0.0700721	DECODE	DECODE	0.522813	261.929	MDD	IGFLR1	Proteiome	BLOOD	SMR	deCODE	SMR	0.0188949	0.00968974	0.0511774		37415601	10.3389/fgene.2023.1191264	Gedik et all Front Genet	BLOOD
IGFLR1	Q9H665	23620	CIS	BIP_PGC3_noukb	DECODE_Specific	-,NA		0.0700721	0.0700721	DECODE	DECODE	0.522813	261.929	BIP	IGFLR1	Proteiome	BLOOD	SMR	deCODE	SMR	-0.01349	0.0208012	0.51665		37415601	10.3389/fgene.2023.1191264	Gedik et all Front Genet	BLOOD
IGFLR1	Q9H665	23620	CIS	BIP_PGC3_noukb	DECODE_Specific	-,NA		0.0700721	0.0700721	DECODE	DECODE	0.522813	261.929	SCZ	IGFLR1	Transcriptome	BRAIN_DLPFC	TWAS	CMC	FUSION	-0.02658		0.979		31691811	10.1093/hmg/ddz253	Hall et al Hum Mol Genet	BRAIN
IGFLR1	Q9H665	23620	CIS	BIP_PGC3_noukb	DECODE_Specific	-,NA		0.0700721	0.0700721	DECODE	DECODE	0.522813	261.929	SCZ.Clozuk.2018	IGFLR1	Transcriptome	BRAIN	TWAS	PsychENCODE	FUSION	0.47026		0.638		30545856	10.1126/science.aat8127	Gandal et all science	BRAIN
IGFLR1	Q9H665	23620	CIS	BIP_PGC3_noukb	DECODE_Specific	-,NA		0.0700721	0.0700721	DECODE	DECODE	0.522813	261.929	BD.PGC.ruderferCell2018	IGFLR1	Transcriptome	BRAIN	TWAS	PsychENCODE	FUSION	-0.603049		0.546		30545856	10.1126/science.aat8127	Gandal et all science	BRAIN
IGFLR1	Q9H665	23620	CIS	BIP_PGC3_noukb	DECODE_Specific	-,NA		0.0700721	0.0700721	DECODE	DECODE	0.522813	261.929	Schizophrenia	IGFLR1	Transcriptome	brain caudate nucleus	TWAS	Gtex	Fusion			0.450864		36319771	10.1038/s41593-022-01182-7	Benjamin KJM	brain caudate nucleus
IGFLR1	Q9H665	23620	CIS	Cognition_Meta	DECODE_Specific	-,NA		0.0766818	0.0766818	DECODE	DECODE	0.595918	286.637	SCZ	IGFLR1	Proteome	PLASMA	MR	deCODE	TwoSampleMR	-0.011269	0.0236782	0.63413		37085628	10.1007/s00439-023-02562-0	Dang et al Human Genetics	BLOOD
IGFLR1	Q9H665	23620	CIS	Cognition_Meta	DECODE_Specific	-,NA		0.0766818	0.0766818	DECODE	DECODE	0.595918	286.637	BIP	IGFLR1	Proteome	PLASMA	MR	deCODE	TwoSampleMR	-0.00803702	0.0287356	0.779717		37085628	10.1007/s00439-023-02562-0	Dang et al Human Genetics	BLOOD
IGFLR1	Q9H665	23620	CIS	Cognition_Meta	DECODE_Specific	-,NA		0.0766818	0.0766818	DECODE	DECODE	0.595918	286.637	MDD	IGFLR1	Proteome	PLASMA	MR	deCODE	TwoSampleMR	0.0186965	0.0106483	0.07912		37085628	10.1007/s00439-023-02562-0	Dang et al Human Genetics	BLOOD
IGFLR1	Q9H665	23620	CIS	Cognition_Meta	DECODE_Specific	-,NA		0.0766818	0.0766818	DECODE	DECODE	0.595918	286.637	Bipolar disorder	IGFLR1	Proteome	PLASMA	MR	INTERVAL	TwoSampleMR	-0.0121198	0.0186876	0.51663		36280454	https://doi.org/10.1016/j.biopsych.2022.08.015	Lu et al Biol Psychiatry	BLOOD
IGFLR1	Q9H665	23620	CIS	Cognition_Meta	DECODE_Specific	-,NA		0.0766818	0.0766818	DECODE	DECODE	0.595918	286.637	Bipolar disorder	IGFLR1	Proteome	PLASMA	MR	AGES	TwoSampleMR	-0.014205	0.0219966	0.518422		36280454	https://doi.org/10.1016/j.biopsych.2022.08.015	Lu et al Biol Psychiatry	BLOOD
IGFLR1	Q9H665	23620	CIS	Cognition_Meta	DECODE_Specific	-,NA		0.0766818	0.0766818	DECODE	DECODE	0.595918	286.637	Bipolar disorder	IGFLR1	Proteome	PLASMA	MR	FENLAND	TwoSampleMR	-0.0311968	0.0252711	0.217022		36280454	https://doi.org/10.1016/j.biopsych.2022.08.015	Lu et al Biol Psychiatry	BLOOD
IGFLR1	Q9H665	23620	CIS	Cognition_Meta	DECODE_Specific	-,NA		0.0766818	0.0766818	DECODE	DECODE	0.595918	286.637	Major depressive disorder	IGFLR1	Proteome	PLASMA	MR	INTERVAL	TwoSampleMR	0.0169758	0.00870185	0.0510785		36280454	https://doi.org/10.1016/j.biopsych.2022.08.015	Lu et al Biol Psychiatry	BLOOD
IGFLR1	Q9H665	23620	CIS	Cognition_Meta	DECODE_Specific	-,NA		0.0766818	0.0766818	DECODE	DECODE	0.595918	286.637	Major depressive disorder	IGFLR1	Proteome	PLASMA	MR	AGES	TwoSampleMR	0.0216582	0.0103215	0.0358733		36280454	https://doi.org/10.1016/j.biopsych.2022.08.015	Lu et al Biol Psychiatry	BLOOD
IGFLR1	Q9H665	23620	CIS	Cognition_Meta	DECODE_Specific	-,NA		0.0766818	0.0766818	DECODE	DECODE	0.595918	286.637	Major depressive disorder	IGFLR1	Proteome	PLASMA	MR	FENLAND	TwoSampleMR	0.0186345	0.00917159	0.0421774		36280454	https://doi.org/10.1016/j.biopsych.2022.08.015	Lu et al Biol Psychiatry	BLOOD
IGFLR1	Q9H665	23620	CIS	Cognition_Meta	DECODE_Specific	-,NA		0.0766818	0.0766818	DECODE	DECODE	0.595918	286.637	Schizophrenia	IGFLR1	Proteome	PLASMA	MR	INTERVAL	TwoSampleMR	-0.00641956	0.0168331	0.702932		36280454	https://doi.org/10.1016/j.biopsych.2022.08.015	Lu et al Biol Psychiatry	BLOOD
IGFLR1	Q9H665	23620	CIS	Cognition_Meta	DECODE_Specific	-,NA		0.0766818	0.0766818	DECODE	DECODE	0.595918	286.637	Schizophrenia	IGFLR1	Proteome	PLASMA	MR	AGES	TwoSampleMR	-0.0272401	0.0189509	0.150604		36280454	https://doi.org/10.1016/j.biopsych.2022.08.015	Lu et al Biol Psychiatry	BLOOD
IGFLR1	Q9H665	23620	CIS	Cognition_Meta	DECODE_Specific	-,NA		0.0766818	0.0766818	DECODE	DECODE	0.595918	286.637	Schizophrenia	IGFLR1	Proteome	PLASMA	MR	FENLAND	TwoSampleMR	-0.0182777	0.0172778	0.290115		36280454	https://doi.org/10.1016/j.biopsych.2022.08.015	Lu et al Biol Psychiatry	BLOOD
IGFLR1	Q9H665	23620	CIS	Cognition_Meta	DECODE_Specific	-,NA		0.0766818	0.0766818	DECODE	DECODE	0.595918	286.637	Deepression_Wray_tall	IGFLR1	Transcriptome	BRAIN DLPFC	MR	PsychENCODE	TwoSampleMR	0.03	0.02	0.0258		35296807	10.1038/s41380-022-01507-9	Deng et all Mol Psychiatry	BRAIN
IGFLR1	Q9H665	23620	CIS	Cognition_Meta	DECODE_Specific	-,NA		0.0766818	0.0766818	DECODE	DECODE	0.595918	286.637	Deepression_Wray_tall	IGFLR1	Proteiome	BLOOD	MR	AGES	TwoSampleMR	0.02	0.01	0.0359		35296807	10.1038/s41380-022-01507-9	Deng et all Mol Psychiatry	BLOOD
IGFLR1	Q9H665	23620	CIS	Cognition_Meta	DECODE_Specific	-,NA		0.0766818	0.0766818	DECODE	DECODE	0.595918	286.637	Deepression_Wray_tall	IGFLR1	Transcriptome	BLOOD	MR	GTEx	TwoSampleMR	0.03	0.01	0.0511		35296807	10.1038/s41380-022-01507-9	Deng et all Mol Psychiatry	BLOOD
IGFLR1	Q9H665	23620	CIS	Cognition_Meta	DECODE_Specific	-,NA		0.0766818	0.0766818	DECODE	DECODE	0.595918	286.637	SCZ.Clozuk.2018	IGFLR1	Transcriptome	BRAIN	SMR	PsychENCODE	SMR	-0.00908465	0.0334252	0.786		30545856	10.1126/science.aat8127	Gandal et all science	BRAIN
IGFLR1	Q9H665	23620	CIS	Cognition_Meta	DECODE_Specific	-,NA		0.0766818	0.0766818	DECODE	DECODE	0.595918	286.637	BD.PGC.ruderferCell2018	IGFLR1	Transcriptome	BRAIN	SMR	PsychENCODE	SMR	0.0143229	0.051182	0.779598		30545856	10.1126/science.aat8127	Gandal et all science	BRAIN
IGFLR1	Q9H665	23620	CIS	Cognition_Meta	DECODE_Specific	-,NA		0.0766818	0.0766818	DECODE	DECODE	0.595918	286.637	MDD	IGFLR1	Proteiome	BLOOD	SMR	eQTLGen	SMR	0.0139062	0.00679134	0.0405954		37415601	10.3389/fgene.2023.1191264	Gedik et all Front Genet	BLOOD
IGFLR1	Q9H665	23620	CIS	Cognition_Meta	DECODE_Specific	-,NA		0.0766818	0.0766818	DECODE	DECODE	0.595918	286.637	BIP	IGFLR1	Proteiome	BLOOD	SMR	eQTLGen	SMR	-0.0183503	0.0208896	0.379705		37415601	10.3389/fgene.2023.1191264	Gedik et all Front Genet	BLOOD
IGFLR1	Q9H665	23620	CIS	Cognition_Meta	DECODE_Specific	-,NA		0.0766818	0.0766818	DECODE	DECODE	0.595918	286.637	MDD	IGFLR1	Proteiome	BLOOD	SMR	deCODE	SMR	0.0188949	0.00968974	0.0511774		37415601	10.3389/fgene.2023.1191264	Gedik et all Front Genet	BLOOD
IGFLR1	Q9H665	23620	CIS	Cognition_Meta	DECODE_Specific	-,NA		0.0766818	0.0766818	DECODE	DECODE	0.595918	286.637	BIP	IGFLR1	Proteiome	BLOOD	SMR	deCODE	SMR	-0.01349	0.0208012	0.51665		37415601	10.3389/fgene.2023.1191264	Gedik et all Front Genet	BLOOD
IGFLR1	Q9H665	23620	CIS	Cognition_Meta	DECODE_Specific	-,NA		0.0766818	0.0766818	DECODE	DECODE	0.595918	286.637	SCZ	IGFLR1	Transcriptome	BRAIN_DLPFC	TWAS	CMC	FUSION	-0.02658		0.979		31691811	10.1093/hmg/ddz253	Hall et al Hum Mol Genet	BRAIN
IGFLR1	Q9H665	23620	CIS	Cognition_Meta	DECODE_Specific	-,NA		0.0766818	0.0766818	DECODE	DECODE	0.595918	286.637	SCZ.Clozuk.2018	IGFLR1	Transcriptome	BRAIN	TWAS	PsychENCODE	FUSION	0.47026		0.638		30545856	10.1126/science.aat8127	Gandal et all science	BRAIN
IGFLR1	Q9H665	23620	CIS	Cognition_Meta	DECODE_Specific	-,NA		0.0766818	0.0766818	DECODE	DECODE	0.595918	286.637	BD.PGC.ruderferCell2018	IGFLR1	Transcriptome	BRAIN	TWAS	PsychENCODE	FUSION	-0.603049		0.546		30545856	10.1126/science.aat8127	Gandal et all science	BRAIN
IGFLR1	Q9H665	23620	CIS	Cognition_Meta	DECODE_Specific	-,NA		0.0766818	0.0766818	DECODE	DECODE	0.595918	286.637	Schizophrenia	IGFLR1	Transcriptome	brain caudate nucleus	TWAS	Gtex	Fusion			0.450864		36319771	10.1038/s41593-022-01182-7	Benjamin KJM	brain caudate nucleus
IGFLR1	Q9H665	23620	CIS	PGC3_SCZ_NoUKB	DECODE_Specific	-,NA		0.291417	0.291417	DECODE	DECODE	0.958064	1089.32	SCZ	IGFLR1	Proteome	PLASMA	MR	deCODE	TwoSampleMR	-0.011269	0.0236782	0.63413		37085628	10.1007/s00439-023-02562-0	Dang et al Human Genetics	BLOOD
IGFLR1	Q9H665	23620	CIS	PGC3_SCZ_NoUKB	DECODE_Specific	-,NA		0.291417	0.291417	DECODE	DECODE	0.958064	1089.32	BIP	IGFLR1	Proteome	PLASMA	MR	deCODE	TwoSampleMR	-0.00803702	0.0287356	0.779717		37085628	10.1007/s00439-023-02562-0	Dang et al Human Genetics	BLOOD
IGFLR1	Q9H665	23620	CIS	PGC3_SCZ_NoUKB	DECODE_Specific	-,NA		0.291417	0.291417	DECODE	DECODE	0.958064	1089.32	MDD	IGFLR1	Proteome	PLASMA	MR	deCODE	TwoSampleMR	0.0186965	0.0106483	0.07912		37085628	10.1007/s00439-023-02562-0	Dang et al Human Genetics	BLOOD
IGFLR1	Q9H665	23620	CIS	PGC3_SCZ_NoUKB	DECODE_Specific	-,NA		0.291417	0.291417	DECODE	DECODE	0.958064	1089.32	Bipolar disorder	IGFLR1	Proteome	PLASMA	MR	INTERVAL	TwoSampleMR	-0.0121198	0.0186876	0.51663		36280454	https://doi.org/10.1016/j.biopsych.2022.08.015	Lu et al Biol Psychiatry	BLOOD
IGFLR1	Q9H665	23620	CIS	PGC3_SCZ_NoUKB	DECODE_Specific	-,NA		0.291417	0.291417	DECODE	DECODE	0.958064	1089.32	Bipolar disorder	IGFLR1	Proteome	PLASMA	MR	AGES	TwoSampleMR	-0.014205	0.0219966	0.518422		36280454	https://doi.org/10.1016/j.biopsych.2022.08.015	Lu et al Biol Psychiatry	BLOOD
IGFLR1	Q9H665	23620	CIS	PGC3_SCZ_NoUKB	DECODE_Specific	-,NA		0.291417	0.291417	DECODE	DECODE	0.958064	1089.32	Bipolar disorder	IGFLR1	Proteome	PLASMA	MR	FENLAND	TwoSampleMR	-0.0311968	0.0252711	0.217022		36280454	https://doi.org/10.1016/j.biopsych.2022.08.015	Lu et al Biol Psychiatry	BLOOD
IGFLR1	Q9H665	23620	CIS	PGC3_SCZ_NoUKB	DECODE_Specific	-,NA		0.291417	0.291417	DECODE	DECODE	0.958064	1089.32	Major depressive disorder	IGFLR1	Proteome	PLASMA	MR	INTERVAL	TwoSampleMR	0.0169758	0.00870185	0.0510785		36280454	https://doi.org/10.1016/j.biopsych.2022.08.015	Lu et al Biol Psychiatry	BLOOD
IGFLR1	Q9H665	23620	CIS	PGC3_SCZ_NoUKB	DECODE_Specific	-,NA		0.291417	0.291417	DECODE	DECODE	0.958064	1089.32	Major depressive disorder	IGFLR1	Proteome	PLASMA	MR	AGES	TwoSampleMR	0.0216582	0.0103215	0.0358733		36280454	https://doi.org/10.1016/j.biopsych.2022.08.015	Lu et al Biol Psychiatry	BLOOD
IGFLR1	Q9H665	23620	CIS	PGC3_SCZ_NoUKB	DECODE_Specific	-,NA		0.291417	0.291417	DECODE	DECODE	0.958064	1089.32	Major depressive disorder	IGFLR1	Proteome	PLASMA	MR	FENLAND	TwoSampleMR	0.0186345	0.00917159	0.0421774		36280454	https://doi.org/10.1016/j.biopsych.2022.08.015	Lu et al Biol Psychiatry	BLOOD
IGFLR1	Q9H665	23620	CIS	PGC3_SCZ_NoUKB	DECODE_Specific	-,NA		0.291417	0.291417	DECODE	DECODE	0.958064	1089.32	Schizophrenia	IGFLR1	Proteome	PLASMA	MR	INTERVAL	TwoSampleMR	-0.00641956	0.0168331	0.702932		36280454	https://doi.org/10.1016/j.biopsych.2022.08.015	Lu et al Biol Psychiatry	BLOOD
IGFLR1	Q9H665	23620	CIS	PGC3_SCZ_NoUKB	DECODE_Specific	-,NA		0.291417	0.291417	DECODE	DECODE	0.958064	1089.32	Schizophrenia	IGFLR1	Proteome	PLASMA	MR	AGES	TwoSampleMR	-0.0272401	0.0189509	0.150604		36280454	https://doi.org/10.1016/j.biopsych.2022.08.015	Lu et al Biol Psychiatry	BLOOD
IGFLR1	Q9H665	23620	CIS	PGC3_SCZ_NoUKB	DECODE_Specific	-,NA		0.291417	0.291417	DECODE	DECODE	0.958064	1089.32	Schizophrenia	IGFLR1	Proteome	PLASMA	MR	FENLAND	TwoSampleMR	-0.0182777	0.0172778	0.290115		36280454	https://doi.org/10.1016/j.biopsych.2022.08.015	Lu et al Biol Psychiatry	BLOOD
IGFLR1	Q9H665	23620	CIS	PGC3_SCZ_NoUKB	DECODE_Specific	-,NA		0.291417	0.291417	DECODE	DECODE	0.958064	1089.32	Deepression_Wray_tall	IGFLR1	Transcriptome	BRAIN DLPFC	MR	PsychENCODE	TwoSampleMR	0.03	0.02	0.0258		35296807	10.1038/s41380-022-01507-9	Deng et all Mol Psychiatry	BRAIN
IGFLR1	Q9H665	23620	CIS	PGC3_SCZ_NoUKB	DECODE_Specific	-,NA		0.291417	0.291417	DECODE	DECODE	0.958064	1089.32	Deepression_Wray_tall	IGFLR1	Proteiome	BLOOD	MR	AGES	TwoSampleMR	0.02	0.01	0.0359		35296807	10.1038/s41380-022-01507-9	Deng et all Mol Psychiatry	BLOOD
IGFLR1	Q9H665	23620	CIS	PGC3_SCZ_NoUKB	DECODE_Specific	-,NA		0.291417	0.291417	DECODE	DECODE	0.958064	1089.32	Deepression_Wray_tall	IGFLR1	Transcriptome	BLOOD	MR	GTEx	TwoSampleMR	0.03	0.01	0.0511		35296807	10.1038/s41380-022-01507-9	Deng et all Mol Psychiatry	BLOOD
IGFLR1	Q9H665	23620	CIS	PGC3_SCZ_NoUKB	DECODE_Specific	-,NA		0.291417	0.291417	DECODE	DECODE	0.958064	1089.32	SCZ.Clozuk.2018	IGFLR1	Transcriptome	BRAIN	SMR	PsychENCODE	SMR	-0.00908465	0.0334252	0.786		30545856	10.1126/science.aat8127	Gandal et all science	BRAIN
IGFLR1	Q9H665	23620	CIS	PGC3_SCZ_NoUKB	DECODE_Specific	-,NA		0.291417	0.291417	DECODE	DECODE	0.958064	1089.32	BD.PGC.ruderferCell2018	IGFLR1	Transcriptome	BRAIN	SMR	PsychENCODE	SMR	0.0143229	0.051182	0.779598		30545856	10.1126/science.aat8127	Gandal et all science	BRAIN
IGFLR1	Q9H665	23620	CIS	PGC3_SCZ_NoUKB	DECODE_Specific	-,NA		0.291417	0.291417	DECODE	DECODE	0.958064	1089.32	MDD	IGFLR1	Proteiome	BLOOD	SMR	eQTLGen	SMR	0.0139062	0.00679134	0.0405954		37415601	10.3389/fgene.2023.1191264	Gedik et all Front Genet	BLOOD
IGFLR1	Q9H665	23620	CIS	PGC3_SCZ_NoUKB	DECODE_Specific	-,NA		0.291417	0.291417	DECODE	DECODE	0.958064	1089.32	BIP	IGFLR1	Proteiome	BLOOD	SMR	eQTLGen	SMR	-0.0183503	0.0208896	0.379705		37415601	10.3389/fgene.2023.1191264	Gedik et all Front Genet	BLOOD
IGFLR1	Q9H665	23620	CIS	PGC3_SCZ_NoUKB	DECODE_Specific	-,NA		0.291417	0.291417	DECODE	DECODE	0.958064	1089.32	MDD	IGFLR1	Proteiome	BLOOD	SMR	deCODE	SMR	0.0188949	0.00968974	0.0511774		37415601	10.3389/fgene.2023.1191264	Gedik et all Front Genet	BLOOD
IGFLR1	Q9H665	23620	CIS	PGC3_SCZ_NoUKB	DECODE_Specific	-,NA		0.291417	0.291417	DECODE	DECODE	0.958064	1089.32	BIP	IGFLR1	Proteiome	BLOOD	SMR	deCODE	SMR	-0.01349	0.0208012	0.51665		37415601	10.3389/fgene.2023.1191264	Gedik et all Front Genet	BLOOD
IGFLR1	Q9H665	23620	CIS	PGC3_SCZ_NoUKB	DECODE_Specific	-,NA		0.291417	0.291417	DECODE	DECODE	0.958064	1089.32	SCZ	IGFLR1	Transcriptome	BRAIN_DLPFC	TWAS	CMC	FUSION	-0.02658		0.979		31691811	10.1093/hmg/ddz253	Hall et al Hum Mol Genet	BRAIN
IGFLR1	Q9H665	23620	CIS	PGC3_SCZ_NoUKB	DECODE_Specific	-,NA		0.291417	0.291417	DECODE	DECODE	0.958064	1089.32	SCZ.Clozuk.2018	IGFLR1	Transcriptome	BRAIN	TWAS	PsychENCODE	FUSION	0.47026		0.638		30545856	10.1126/science.aat8127	Gandal et all science	BRAIN
IGFLR1	Q9H665	23620	CIS	PGC3_SCZ_NoUKB	DECODE_Specific	-,NA		0.291417	0.291417	DECODE	DECODE	0.958064	1089.32	BD.PGC.ruderferCell2018	IGFLR1	Transcriptome	BRAIN	TWAS	PsychENCODE	FUSION	-0.603049		0.546		30545856	10.1126/science.aat8127	Gandal et all science	BRAIN
IGFLR1	Q9H665	23620	CIS	PGC3_SCZ_NoUKB	DECODE_Specific	-,NA		0.291417	0.291417	DECODE	DECODE	0.958064	1089.32	Schizophrenia	IGFLR1	Transcriptome	brain caudate nucleus	TWAS	Gtex	Fusion			0.450864		36319771	10.1038/s41593-022-01182-7	Benjamin KJM	brain caudate nucleus
IGFLR1	Q9H665	23620	CIS	Depression_iPSYCH_2023	DECODE_Specific	+,NA		0.899951	0.899951	DECODE	DECODE	1.42603	3364.02	SCZ	IGFLR1	Proteome	PLASMA	MR	deCODE	TwoSampleMR	-0.011269	0.0236782	0.63413		37085628	10.1007/s00439-023-02562-0	Dang et al Human Genetics	BLOOD
IGFLR1	Q9H665	23620	CIS	Depression_iPSYCH_2023	DECODE_Specific	+,NA		0.899951	0.899951	DECODE	DECODE	1.42603	3364.02	BIP	IGFLR1	Proteome	PLASMA	MR	deCODE	TwoSampleMR	-0.00803702	0.0287356	0.779717		37085628	10.1007/s00439-023-02562-0	Dang et al Human Genetics	BLOOD
IGFLR1	Q9H665	23620	CIS	Depression_iPSYCH_2023	DECODE_Specific	+,NA		0.899951	0.899951	DECODE	DECODE	1.42603	3364.02	MDD	IGFLR1	Proteome	PLASMA	MR	deCODE	TwoSampleMR	0.0186965	0.0106483	0.07912		37085628	10.1007/s00439-023-02562-0	Dang et al Human Genetics	BLOOD
IGFLR1	Q9H665	23620	CIS	Depression_iPSYCH_2023	DECODE_Specific	+,NA		0.899951	0.899951	DECODE	DECODE	1.42603	3364.02	Bipolar disorder	IGFLR1	Proteome	PLASMA	MR	INTERVAL	TwoSampleMR	-0.0121198	0.0186876	0.51663		36280454	https://doi.org/10.1016/j.biopsych.2022.08.015	Lu et al Biol Psychiatry	BLOOD
IGFLR1	Q9H665	23620	CIS	Depression_iPSYCH_2023	DECODE_Specific	+,NA		0.899951	0.899951	DECODE	DECODE	1.42603	3364.02	Bipolar disorder	IGFLR1	Proteome	PLASMA	MR	AGES	TwoSampleMR	-0.014205	0.0219966	0.518422		36280454	https://doi.org/10.1016/j.biopsych.2022.08.015	Lu et al Biol Psychiatry	BLOOD
IGFLR1	Q9H665	23620	CIS	Depression_iPSYCH_2023	DECODE_Specific	+,NA		0.899951	0.899951	DECODE	DECODE	1.42603	3364.02	Bipolar disorder	IGFLR1	Proteome	PLASMA	MR	FENLAND	TwoSampleMR	-0.0311968	0.0252711	0.217022		36280454	https://doi.org/10.1016/j.biopsych.2022.08.015	Lu et al Biol Psychiatry	BLOOD
IGFLR1	Q9H665	23620	CIS	Depression_iPSYCH_2023	DECODE_Specific	+,NA		0.899951	0.899951	DECODE	DECODE	1.42603	3364.02	Major depressive disorder	IGFLR1	Proteome	PLASMA	MR	INTERVAL	TwoSampleMR	0.0169758	0.00870185	0.0510785		36280454	https://doi.org/10.1016/j.biopsych.2022.08.015	Lu et al Biol Psychiatry	BLOOD
IGFLR1	Q9H665	23620	CIS	Depression_iPSYCH_2023	DECODE_Specific	+,NA		0.899951	0.899951	DECODE	DECODE	1.42603	3364.02	Major depressive disorder	IGFLR1	Proteome	PLASMA	MR	AGES	TwoSampleMR	0.0216582	0.0103215	0.0358733		36280454	https://doi.org/10.1016/j.biopsych.2022.08.015	Lu et al Biol Psychiatry	BLOOD
IGFLR1	Q9H665	23620	CIS	Depression_iPSYCH_2023	DECODE_Specific	+,NA		0.899951	0.899951	DECODE	DECODE	1.42603	3364.02	Major depressive disorder	IGFLR1	Proteome	PLASMA	MR	FENLAND	TwoSampleMR	0.0186345	0.00917159	0.0421774		36280454	https://doi.org/10.1016/j.biopsych.2022.08.015	Lu et al Biol Psychiatry	BLOOD
IGFLR1	Q9H665	23620	CIS	Depression_iPSYCH_2023	DECODE_Specific	+,NA		0.899951	0.899951	DECODE	DECODE	1.42603	3364.02	Schizophrenia	IGFLR1	Proteome	PLASMA	MR	INTERVAL	TwoSampleMR	-0.00641956	0.0168331	0.702932		36280454	https://doi.org/10.1016/j.biopsych.2022.08.015	Lu et al Biol Psychiatry	BLOOD
IGFLR1	Q9H665	23620	CIS	Depression_iPSYCH_2023	DECODE_Specific	+,NA		0.899951	0.899951	DECODE	DECODE	1.42603	3364.02	Schizophrenia	IGFLR1	Proteome	PLASMA	MR	AGES	TwoSampleMR	-0.0272401	0.0189509	0.150604		36280454	https://doi.org/10.1016/j.biopsych.2022.08.015	Lu et al Biol Psychiatry	BLOOD
IGFLR1	Q9H665	23620	CIS	Depression_iPSYCH_2023	DECODE_Specific	+,NA		0.899951	0.899951	DECODE	DECODE	1.42603	3364.02	Schizophrenia	IGFLR1	Proteome	PLASMA	MR	FENLAND	TwoSampleMR	-0.0182777	0.0172778	0.290115		36280454	https://doi.org/10.1016/j.biopsych.2022.08.015	Lu et al Biol Psychiatry	BLOOD
IGFLR1	Q9H665	23620	CIS	Depression_iPSYCH_2023	DECODE_Specific	+,NA		0.899951	0.899951	DECODE	DECODE	1.42603	3364.02	Deepression_Wray_tall	IGFLR1	Transcriptome	BRAIN DLPFC	MR	PsychENCODE	TwoSampleMR	0.03	0.02	0.0258		35296807	10.1038/s41380-022-01507-9	Deng et all Mol Psychiatry	BRAIN
IGFLR1	Q9H665	23620	CIS	Depression_iPSYCH_2023	DECODE_Specific	+,NA		0.899951	0.899951	DECODE	DECODE	1.42603	3364.02	Deepression_Wray_tall	IGFLR1	Proteiome	BLOOD	MR	AGES	TwoSampleMR	0.02	0.01	0.0359		35296807	10.1038/s41380-022-01507-9	Deng et all Mol Psychiatry	BLOOD
IGFLR1	Q9H665	23620	CIS	Depression_iPSYCH_2023	DECODE_Specific	+,NA		0.899951	0.899951	DECODE	DECODE	1.42603	3364.02	Deepression_Wray_tall	IGFLR1	Transcriptome	BLOOD	MR	GTEx	TwoSampleMR	0.03	0.01	0.0511		35296807	10.1038/s41380-022-01507-9	Deng et all Mol Psychiatry	BLOOD
IGFLR1	Q9H665	23620	CIS	Depression_iPSYCH_2023	DECODE_Specific	+,NA		0.899951	0.899951	DECODE	DECODE	1.42603	3364.02	SCZ.Clozuk.2018	IGFLR1	Transcriptome	BRAIN	SMR	PsychENCODE	SMR	-0.00908465	0.0334252	0.786		30545856	10.1126/science.aat8127	Gandal et all science	BRAIN
IGFLR1	Q9H665	23620	CIS	Depression_iPSYCH_2023	DECODE_Specific	+,NA		0.899951	0.899951	DECODE	DECODE	1.42603	3364.02	BD.PGC.ruderferCell2018	IGFLR1	Transcriptome	BRAIN	SMR	PsychENCODE	SMR	0.0143229	0.051182	0.779598		30545856	10.1126/science.aat8127	Gandal et all science	BRAIN
IGFLR1	Q9H665	23620	CIS	Depression_iPSYCH_2023	DECODE_Specific	+,NA		0.899951	0.899951	DECODE	DECODE	1.42603	3364.02	MDD	IGFLR1	Proteiome	BLOOD	SMR	eQTLGen	SMR	0.0139062	0.00679134	0.0405954		37415601	10.3389/fgene.2023.1191264	Gedik et all Front Genet	BLOOD
IGFLR1	Q9H665	23620	CIS	Depression_iPSYCH_2023	DECODE_Specific	+,NA		0.899951	0.899951	DECODE	DECODE	1.42603	3364.02	BIP	IGFLR1	Proteiome	BLOOD	SMR	eQTLGen	SMR	-0.0183503	0.0208896	0.379705		37415601	10.3389/fgene.2023.1191264	Gedik et all Front Genet	BLOOD
IGFLR1	Q9H665	23620	CIS	Depression_iPSYCH_2023	DECODE_Specific	+,NA		0.899951	0.899951	DECODE	DECODE	1.42603	3364.02	MDD	IGFLR1	Proteiome	BLOOD	SMR	deCODE	SMR	0.0188949	0.00968974	0.0511774		37415601	10.3389/fgene.2023.1191264	Gedik et all Front Genet	BLOOD
IGFLR1	Q9H665	23620	CIS	Depression_iPSYCH_2023	DECODE_Specific	+,NA		0.899951	0.899951	DECODE	DECODE	1.42603	3364.02	BIP	IGFLR1	Proteiome	BLOOD	SMR	deCODE	SMR	-0.01349	0.0208012	0.51665		37415601	10.3389/fgene.2023.1191264	Gedik et all Front Genet	BLOOD
IGFLR1	Q9H665	23620	CIS	Depression_iPSYCH_2023	DECODE_Specific	+,NA		0.899951	0.899951	DECODE	DECODE	1.42603	3364.02	SCZ	IGFLR1	Transcriptome	BRAIN_DLPFC	TWAS	CMC	FUSION	-0.02658		0.979		31691811	10.1093/hmg/ddz253	Hall et al Hum Mol Genet	BRAIN
IGFLR1	Q9H665	23620	CIS	Depression_iPSYCH_2023	DECODE_Specific	+,NA		0.899951	0.899951	DECODE	DECODE	1.42603	3364.02	SCZ.Clozuk.2018	IGFLR1	Transcriptome	BRAIN	TWAS	PsychENCODE	FUSION	0.47026		0.638		30545856	10.1126/science.aat8127	Gandal et all science	BRAIN
IGFLR1	Q9H665	23620	CIS	Depression_iPSYCH_2023	DECODE_Specific	+,NA		0.899951	0.899951	DECODE	DECODE	1.42603	3364.02	BD.PGC.ruderferCell2018	IGFLR1	Transcriptome	BRAIN	TWAS	PsychENCODE	FUSION	-0.603049		0.546		30545856	10.1126/science.aat8127	Gandal et all science	BRAIN
IGFLR1	Q9H665	23620	CIS	Depression_iPSYCH_2023	DECODE_Specific	+,NA		0.899951	0.899951	DECODE	DECODE	1.42603	3364.02	Schizophrenia	IGFLR1	Transcriptome	brain caudate nucleus	TWAS	Gtex	Fusion			0.450864		36319771	10.1038/s41593-022-01182-7	Benjamin KJM	brain caudate nucleus
IGFLR1	Q9H665	23620	TRANS	BIP_PGC3_noukb	DECODE_Specific	-,NA		0.0896454	0.0896454	DECODE	DECODE	0.31984	610.575	SCZ	IGFLR1	Proteome	PLASMA	MR	deCODE	TwoSampleMR	-0.011269	0.0236782	0.63413		37085628	10.1007/s00439-023-02562-0	Dang et al Human Genetics	BLOOD
IGFLR1	Q9H665	23620	TRANS	BIP_PGC3_noukb	DECODE_Specific	-,NA		0.0896454	0.0896454	DECODE	DECODE	0.31984	610.575	BIP	IGFLR1	Proteome	PLASMA	MR	deCODE	TwoSampleMR	-0.00803702	0.0287356	0.779717		37085628	10.1007/s00439-023-02562-0	Dang et al Human Genetics	BLOOD
IGFLR1	Q9H665	23620	TRANS	BIP_PGC3_noukb	DECODE_Specific	-,NA		0.0896454	0.0896454	DECODE	DECODE	0.31984	610.575	MDD	IGFLR1	Proteome	PLASMA	MR	deCODE	TwoSampleMR	0.0186965	0.0106483	0.07912		37085628	10.1007/s00439-023-02562-0	Dang et al Human Genetics	BLOOD
IGFLR1	Q9H665	23620	TRANS	BIP_PGC3_noukb	DECODE_Specific	-,NA		0.0896454	0.0896454	DECODE	DECODE	0.31984	610.575	Bipolar disorder	IGFLR1	Proteome	PLASMA	MR	INTERVAL	TwoSampleMR	-0.0121198	0.0186876	0.51663		36280454	https://doi.org/10.1016/j.biopsych.2022.08.015	Lu et al Biol Psychiatry	BLOOD
IGFLR1	Q9H665	23620	TRANS	BIP_PGC3_noukb	DECODE_Specific	-,NA		0.0896454	0.0896454	DECODE	DECODE	0.31984	610.575	Bipolar disorder	IGFLR1	Proteome	PLASMA	MR	AGES	TwoSampleMR	-0.014205	0.0219966	0.518422		36280454	https://doi.org/10.1016/j.biopsych.2022.08.015	Lu et al Biol Psychiatry	BLOOD
IGFLR1	Q9H665	23620	TRANS	BIP_PGC3_noukb	DECODE_Specific	-,NA		0.0896454	0.0896454	DECODE	DECODE	0.31984	610.575	Bipolar disorder	IGFLR1	Proteome	PLASMA	MR	FENLAND	TwoSampleMR	-0.0311968	0.0252711	0.217022		36280454	https://doi.org/10.1016/j.biopsych.2022.08.015	Lu et al Biol Psychiatry	BLOOD
IGFLR1	Q9H665	23620	TRANS	BIP_PGC3_noukb	DECODE_Specific	-,NA		0.0896454	0.0896454	DECODE	DECODE	0.31984	610.575	Major depressive disorder	IGFLR1	Proteome	PLASMA	MR	INTERVAL	TwoSampleMR	0.0169758	0.00870185	0.0510785		36280454	https://doi.org/10.1016/j.biopsych.2022.08.015	Lu et al Biol Psychiatry	BLOOD
IGFLR1	Q9H665	23620	TRANS	BIP_PGC3_noukb	DECODE_Specific	-,NA		0.0896454	0.0896454	DECODE	DECODE	0.31984	610.575	Major depressive disorder	IGFLR1	Proteome	PLASMA	MR	AGES	TwoSampleMR	0.0216582	0.0103215	0.0358733		36280454	https://doi.org/10.1016/j.biopsych.2022.08.015	Lu et al Biol Psychiatry	BLOOD
IGFLR1	Q9H665	23620	TRANS	BIP_PGC3_noukb	DECODE_Specific	-,NA		0.0896454	0.0896454	DECODE	DECODE	0.31984	610.575	Major depressive disorder	IGFLR1	Proteome	PLASMA	MR	FENLAND	TwoSampleMR	0.0186345	0.00917159	0.0421774		36280454	https://doi.org/10.1016/j.biopsych.2022.08.015	Lu et al Biol Psychiatry	BLOOD
IGFLR1	Q9H665	23620	TRANS	BIP_PGC3_noukb	DECODE_Specific	-,NA		0.0896454	0.0896454	DECODE	DECODE	0.31984	610.575	Schizophrenia	IGFLR1	Proteome	PLASMA	MR	INTERVAL	TwoSampleMR	-0.00641956	0.0168331	0.702932		36280454	https://doi.org/10.1016/j.biopsych.2022.08.015	Lu et al Biol Psychiatry	BLOOD
IGFLR1	Q9H665	23620	TRANS	BIP_PGC3_noukb	DECODE_Specific	-,NA		0.0896454	0.0896454	DECODE	DECODE	0.31984	610.575	Schizophrenia	IGFLR1	Proteome	PLASMA	MR	AGES	TwoSampleMR	-0.0272401	0.0189509	0.150604		36280454	https://doi.org/10.1016/j.biopsych.2022.08.015	Lu et al Biol Psychiatry	BLOOD
IGFLR1	Q9H665	23620	TRANS	BIP_PGC3_noukb	DECODE_Specific	-,NA		0.0896454	0.0896454	DECODE	DECODE	0.31984	610.575	Schizophrenia	IGFLR1	Proteome	PLASMA	MR	FENLAND	TwoSampleMR	-0.0182777	0.0172778	0.290115		36280454	https://doi.org/10.1016/j.biopsych.2022.08.015	Lu et al Biol Psychiatry	BLOOD
IGFLR1	Q9H665	23620	TRANS	BIP_PGC3_noukb	DECODE_Specific	-,NA		0.0896454	0.0896454	DECODE	DECODE	0.31984	610.575	Deepression_Wray_tall	IGFLR1	Transcriptome	BRAIN DLPFC	MR	PsychENCODE	TwoSampleMR	0.03	0.02	0.0258		35296807	10.1038/s41380-022-01507-9	Deng et all Mol Psychiatry	BRAIN
IGFLR1	Q9H665	23620	TRANS	BIP_PGC3_noukb	DECODE_Specific	-,NA		0.0896454	0.0896454	DECODE	DECODE	0.31984	610.575	Deepression_Wray_tall	IGFLR1	Proteiome	BLOOD	MR	AGES	TwoSampleMR	0.02	0.01	0.0359		35296807	10.1038/s41380-022-01507-9	Deng et all Mol Psychiatry	BLOOD
IGFLR1	Q9H665	23620	TRANS	BIP_PGC3_noukb	DECODE_Specific	-,NA		0.0896454	0.0896454	DECODE	DECODE	0.31984	610.575	Deepression_Wray_tall	IGFLR1	Transcriptome	BLOOD	MR	GTEx	TwoSampleMR	0.03	0.01	0.0511		35296807	10.1038/s41380-022-01507-9	Deng et all Mol Psychiatry	BLOOD
IGFLR1	Q9H665	23620	TRANS	BIP_PGC3_noukb	DECODE_Specific	-,NA		0.0896454	0.0896454	DECODE	DECODE	0.31984	610.575	SCZ.Clozuk.2018	IGFLR1	Transcriptome	BRAIN	SMR	PsychENCODE	SMR	-0.00908465	0.0334252	0.786		30545856	10.1126/science.aat8127	Gandal et all science	BRAIN
IGFLR1	Q9H665	23620	TRANS	BIP_PGC3_noukb	DECODE_Specific	-,NA		0.0896454	0.0896454	DECODE	DECODE	0.31984	610.575	BD.PGC.ruderferCell2018	IGFLR1	Transcriptome	BRAIN	SMR	PsychENCODE	SMR	0.0143229	0.051182	0.779598		30545856	10.1126/science.aat8127	Gandal et all science	BRAIN
IGFLR1	Q9H665	23620	TRANS	BIP_PGC3_noukb	DECODE_Specific	-,NA		0.0896454	0.0896454	DECODE	DECODE	0.31984	610.575	MDD	IGFLR1	Proteiome	BLOOD	SMR	eQTLGen	SMR	0.0139062	0.00679134	0.0405954		37415601	10.3389/fgene.2023.1191264	Gedik et all Front Genet	BLOOD
IGFLR1	Q9H665	23620	TRANS	BIP_PGC3_noukb	DECODE_Specific	-,NA		0.0896454	0.0896454	DECODE	DECODE	0.31984	610.575	BIP	IGFLR1	Proteiome	BLOOD	SMR	eQTLGen	SMR	-0.0183503	0.0208896	0.379705		37415601	10.3389/fgene.2023.1191264	Gedik et all Front Genet	BLOOD
IGFLR1	Q9H665	23620	TRANS	BIP_PGC3_noukb	DECODE_Specific	-,NA		0.0896454	0.0896454	DECODE	DECODE	0.31984	610.575	MDD	IGFLR1	Proteiome	BLOOD	SMR	deCODE	SMR	0.0188949	0.00968974	0.0511774		37415601	10.3389/fgene.2023.1191264	Gedik et all Front Genet	BLOOD
IGFLR1	Q9H665	23620	TRANS	BIP_PGC3_noukb	DECODE_Specific	-,NA		0.0896454	0.0896454	DECODE	DECODE	0.31984	610.575	BIP	IGFLR1	Proteiome	BLOOD	SMR	deCODE	SMR	-0.01349	0.0208012	0.51665		37415601	10.3389/fgene.2023.1191264	Gedik et all Front Genet	BLOOD
IGFLR1	Q9H665	23620	TRANS	BIP_PGC3_noukb	DECODE_Specific	-,NA		0.0896454	0.0896454	DECODE	DECODE	0.31984	610.575	SCZ	IGFLR1	Transcriptome	BRAIN_DLPFC	TWAS	CMC	FUSION	-0.02658		0.979		31691811	10.1093/hmg/ddz253	Hall et al Hum Mol Genet	BRAIN
IGFLR1	Q9H665	23620	TRANS	BIP_PGC3_noukb	DECODE_Specific	-,NA		0.0896454	0.0896454	DECODE	DECODE	0.31984	610.575	SCZ.Clozuk.2018	IGFLR1	Transcriptome	BRAIN	TWAS	PsychENCODE	FUSION	0.47026		0.638		30545856	10.1126/science.aat8127	Gandal et all science	BRAIN
IGFLR1	Q9H665	23620	TRANS	BIP_PGC3_noukb	DECODE_Specific	-,NA		0.0896454	0.0896454	DECODE	DECODE	0.31984	610.575	BD.PGC.ruderferCell2018	IGFLR1	Transcriptome	BRAIN	TWAS	PsychENCODE	FUSION	-0.603049		0.546		30545856	10.1126/science.aat8127	Gandal et all science	BRAIN
IGFLR1	Q9H665	23620	TRANS	BIP_PGC3_noukb	DECODE_Specific	-,NA		0.0896454	0.0896454	DECODE	DECODE	0.31984	610.575	Schizophrenia	IGFLR1	Transcriptome	brain caudate nucleus	TWAS	Gtex	Fusion			0.450864		36319771	10.1038/s41593-022-01182-7	Benjamin KJM	brain caudate nucleus
IGFLR1	Q9H665	23620	TRANS	Cognition_Meta	DECODE_Specific	+,NA		0.666611	0.666611	DECODE	DECODE	1.23377	4540.29	SCZ	IGFLR1	Proteome	PLASMA	MR	deCODE	TwoSampleMR	-0.011269	0.0236782	0.63413		37085628	10.1007/s00439-023-02562-0	Dang et al Human Genetics	BLOOD
IGFLR1	Q9H665	23620	TRANS	Cognition_Meta	DECODE_Specific	+,NA		0.666611	0.666611	DECODE	DECODE	1.23377	4540.29	BIP	IGFLR1	Proteome	PLASMA	MR	deCODE	TwoSampleMR	-0.00803702	0.0287356	0.779717		37085628	10.1007/s00439-023-02562-0	Dang et al Human Genetics	BLOOD
IGFLR1	Q9H665	23620	TRANS	Cognition_Meta	DECODE_Specific	+,NA		0.666611	0.666611	DECODE	DECODE	1.23377	4540.29	MDD	IGFLR1	Proteome	PLASMA	MR	deCODE	TwoSampleMR	0.0186965	0.0106483	0.07912		37085628	10.1007/s00439-023-02562-0	Dang et al Human Genetics	BLOOD
IGFLR1	Q9H665	23620	TRANS	Cognition_Meta	DECODE_Specific	+,NA		0.666611	0.666611	DECODE	DECODE	1.23377	4540.29	Bipolar disorder	IGFLR1	Proteome	PLASMA	MR	INTERVAL	TwoSampleMR	-0.0121198	0.0186876	0.51663		36280454	https://doi.org/10.1016/j.biopsych.2022.08.015	Lu et al Biol Psychiatry	BLOOD
IGFLR1	Q9H665	23620	TRANS	Cognition_Meta	DECODE_Specific	+,NA		0.666611	0.666611	DECODE	DECODE	1.23377	4540.29	Bipolar disorder	IGFLR1	Proteome	PLASMA	MR	AGES	TwoSampleMR	-0.014205	0.0219966	0.518422		36280454	https://doi.org/10.1016/j.biopsych.2022.08.015	Lu et al Biol Psychiatry	BLOOD
IGFLR1	Q9H665	23620	TRANS	Cognition_Meta	DECODE_Specific	+,NA		0.666611	0.666611	DECODE	DECODE	1.23377	4540.29	Bipolar disorder	IGFLR1	Proteome	PLASMA	MR	FENLAND	TwoSampleMR	-0.0311968	0.0252711	0.217022		36280454	https://doi.org/10.1016/j.biopsych.2022.08.015	Lu et al Biol Psychiatry	BLOOD
IGFLR1	Q9H665	23620	TRANS	Cognition_Meta	DECODE_Specific	+,NA		0.666611	0.666611	DECODE	DECODE	1.23377	4540.29	Major depressive disorder	IGFLR1	Proteome	PLASMA	MR	INTERVAL	TwoSampleMR	0.0169758	0.00870185	0.0510785		36280454	https://doi.org/10.1016/j.biopsych.2022.08.015	Lu et al Biol Psychiatry	BLOOD
IGFLR1	Q9H665	23620	TRANS	Cognition_Meta	DECODE_Specific	+,NA		0.666611	0.666611	DECODE	DECODE	1.23377	4540.29	Major depressive disorder	IGFLR1	Proteome	PLASMA	MR	AGES	TwoSampleMR	0.0216582	0.0103215	0.0358733		36280454	https://doi.org/10.1016/j.biopsych.2022.08.015	Lu et al Biol Psychiatry	BLOOD
IGFLR1	Q9H665	23620	TRANS	Cognition_Meta	DECODE_Specific	+,NA		0.666611	0.666611	DECODE	DECODE	1.23377	4540.29	Major depressive disorder	IGFLR1	Proteome	PLASMA	MR	FENLAND	TwoSampleMR	0.0186345	0.00917159	0.0421774		36280454	https://doi.org/10.1016/j.biopsych.2022.08.015	Lu et al Biol Psychiatry	BLOOD
IGFLR1	Q9H665	23620	TRANS	Cognition_Meta	DECODE_Specific	+,NA		0.666611	0.666611	DECODE	DECODE	1.23377	4540.29	Schizophrenia	IGFLR1	Proteome	PLASMA	MR	INTERVAL	TwoSampleMR	-0.00641956	0.0168331	0.702932		36280454	https://doi.org/10.1016/j.biopsych.2022.08.015	Lu et al Biol Psychiatry	BLOOD
IGFLR1	Q9H665	23620	TRANS	Cognition_Meta	DECODE_Specific	+,NA		0.666611	0.666611	DECODE	DECODE	1.23377	4540.29	Schizophrenia	IGFLR1	Proteome	PLASMA	MR	AGES	TwoSampleMR	-0.0272401	0.0189509	0.150604		36280454	https://doi.org/10.1016/j.biopsych.2022.08.015	Lu et al Biol Psychiatry	BLOOD
IGFLR1	Q9H665	23620	TRANS	Cognition_Meta	DECODE_Specific	+,NA		0.666611	0.666611	DECODE	DECODE	1.23377	4540.29	Schizophrenia	IGFLR1	Proteome	PLASMA	MR	FENLAND	TwoSampleMR	-0.0182777	0.0172778	0.290115		36280454	https://doi.org/10.1016/j.biopsych.2022.08.015	Lu et al Biol Psychiatry	BLOOD
IGFLR1	Q9H665	23620	TRANS	Cognition_Meta	DECODE_Specific	+,NA		0.666611	0.666611	DECODE	DECODE	1.23377	4540.29	Deepression_Wray_tall	IGFLR1	Transcriptome	BRAIN DLPFC	MR	PsychENCODE	TwoSampleMR	0.03	0.02	0.0258		35296807	10.1038/s41380-022-01507-9	Deng et all Mol Psychiatry	BRAIN
IGFLR1	Q9H665	23620	TRANS	Cognition_Meta	DECODE_Specific	+,NA		0.666611	0.666611	DECODE	DECODE	1.23377	4540.29	Deepression_Wray_tall	IGFLR1	Proteiome	BLOOD	MR	AGES	TwoSampleMR	0.02	0.01	0.0359		35296807	10.1038/s41380-022-01507-9	Deng et all Mol Psychiatry	BLOOD
IGFLR1	Q9H665	23620	TRANS	Cognition_Meta	DECODE_Specific	+,NA		0.666611	0.666611	DECODE	DECODE	1.23377	4540.29	Deepression_Wray_tall	IGFLR1	Transcriptome	BLOOD	MR	GTEx	TwoSampleMR	0.03	0.01	0.0511		35296807	10.1038/s41380-022-01507-9	Deng et all Mol Psychiatry	BLOOD
IGFLR1	Q9H665	23620	TRANS	Cognition_Meta	DECODE_Specific	+,NA		0.666611	0.666611	DECODE	DECODE	1.23377	4540.29	SCZ.Clozuk.2018	IGFLR1	Transcriptome	BRAIN	SMR	PsychENCODE	SMR	-0.00908465	0.0334252	0.786		30545856	10.1126/science.aat8127	Gandal et all science	BRAIN
IGFLR1	Q9H665	23620	TRANS	Cognition_Meta	DECODE_Specific	+,NA		0.666611	0.666611	DECODE	DECODE	1.23377	4540.29	BD.PGC.ruderferCell2018	IGFLR1	Transcriptome	BRAIN	SMR	PsychENCODE	SMR	0.0143229	0.051182	0.779598		30545856	10.1126/science.aat8127	Gandal et all science	BRAIN
IGFLR1	Q9H665	23620	TRANS	Cognition_Meta	DECODE_Specific	+,NA		0.666611	0.666611	DECODE	DECODE	1.23377	4540.29	MDD	IGFLR1	Proteiome	BLOOD	SMR	eQTLGen	SMR	0.0139062	0.00679134	0.0405954		37415601	10.3389/fgene.2023.1191264	Gedik et all Front Genet	BLOOD
IGFLR1	Q9H665	23620	TRANS	Cognition_Meta	DECODE_Specific	+,NA		0.666611	0.666611	DECODE	DECODE	1.23377	4540.29	BIP	IGFLR1	Proteiome	BLOOD	SMR	eQTLGen	SMR	-0.0183503	0.0208896	0.379705		37415601	10.3389/fgene.2023.1191264	Gedik et all Front Genet	BLOOD
IGFLR1	Q9H665	23620	TRANS	Cognition_Meta	DECODE_Specific	+,NA		0.666611	0.666611	DECODE	DECODE	1.23377	4540.29	MDD	IGFLR1	Proteiome	BLOOD	SMR	deCODE	SMR	0.0188949	0.00968974	0.0511774		37415601	10.3389/fgene.2023.1191264	Gedik et all Front Genet	BLOOD
IGFLR1	Q9H665	23620	TRANS	Cognition_Meta	DECODE_Specific	+,NA		0.666611	0.666611	DECODE	DECODE	1.23377	4540.29	BIP	IGFLR1	Proteiome	BLOOD	SMR	deCODE	SMR	-0.01349	0.0208012	0.51665		37415601	10.3389/fgene.2023.1191264	Gedik et all Front Genet	BLOOD
IGFLR1	Q9H665	23620	TRANS	Cognition_Meta	DECODE_Specific	+,NA		0.666611	0.666611	DECODE	DECODE	1.23377	4540.29	SCZ	IGFLR1	Transcriptome	BRAIN_DLPFC	TWAS	CMC	FUSION	-0.02658		0.979		31691811	10.1093/hmg/ddz253	Hall et al Hum Mol Genet	BRAIN
IGFLR1	Q9H665	23620	TRANS	Cognition_Meta	DECODE_Specific	+,NA		0.666611	0.666611	DECODE	DECODE	1.23377	4540.29	SCZ.Clozuk.2018	IGFLR1	Transcriptome	BRAIN	TWAS	PsychENCODE	FUSION	0.47026		0.638		30545856	10.1126/science.aat8127	Gandal et all science	BRAIN
IGFLR1	Q9H665	23620	TRANS	Cognition_Meta	DECODE_Specific	+,NA		0.666611	0.666611	DECODE	DECODE	1.23377	4540.29	BD.PGC.ruderferCell2018	IGFLR1	Transcriptome	BRAIN	TWAS	PsychENCODE	FUSION	-0.603049		0.546		30545856	10.1126/science.aat8127	Gandal et all science	BRAIN
IGFLR1	Q9H665	23620	TRANS	Cognition_Meta	DECODE_Specific	+,NA		0.666611	0.666611	DECODE	DECODE	1.23377	4540.29	Schizophrenia	IGFLR1	Transcriptome	brain caudate nucleus	TWAS	Gtex	Fusion			0.450864		36319771	10.1038/s41593-022-01182-7	Benjamin KJM	brain caudate nucleus
IGFLR1	Q9H665	23620	TRANS	Depression_iPSYCH_2023	DECODE_Specific	-,NA		0.443777	0.443777	DECODE	DECODE	1.5661	3022.57	SCZ	IGFLR1	Proteome	PLASMA	MR	deCODE	TwoSampleMR	-0.011269	0.0236782	0.63413		37085628	10.1007/s00439-023-02562-0	Dang et al Human Genetics	BLOOD
IGFLR1	Q9H665	23620	TRANS	Depression_iPSYCH_2023	DECODE_Specific	-,NA		0.443777	0.443777	DECODE	DECODE	1.5661	3022.57	BIP	IGFLR1	Proteome	PLASMA	MR	deCODE	TwoSampleMR	-0.00803702	0.0287356	0.779717		37085628	10.1007/s00439-023-02562-0	Dang et al Human Genetics	BLOOD
IGFLR1	Q9H665	23620	TRANS	Depression_iPSYCH_2023	DECODE_Specific	-,NA		0.443777	0.443777	DECODE	DECODE	1.5661	3022.57	MDD	IGFLR1	Proteome	PLASMA	MR	deCODE	TwoSampleMR	0.0186965	0.0106483	0.07912		37085628	10.1007/s00439-023-02562-0	Dang et al Human Genetics	BLOOD
IGFLR1	Q9H665	23620	TRANS	Depression_iPSYCH_2023	DECODE_Specific	-,NA		0.443777	0.443777	DECODE	DECODE	1.5661	3022.57	Bipolar disorder	IGFLR1	Proteome	PLASMA	MR	INTERVAL	TwoSampleMR	-0.0121198	0.0186876	0.51663		36280454	https://doi.org/10.1016/j.biopsych.2022.08.015	Lu et al Biol Psychiatry	BLOOD
IGFLR1	Q9H665	23620	TRANS	Depression_iPSYCH_2023	DECODE_Specific	-,NA		0.443777	0.443777	DECODE	DECODE	1.5661	3022.57	Bipolar disorder	IGFLR1	Proteome	PLASMA	MR	AGES	TwoSampleMR	-0.014205	0.0219966	0.518422		36280454	https://doi.org/10.1016/j.biopsych.2022.08.015	Lu et al Biol Psychiatry	BLOOD
IGFLR1	Q9H665	23620	TRANS	Depression_iPSYCH_2023	DECODE_Specific	-,NA		0.443777	0.443777	DECODE	DECODE	1.5661	3022.57	Bipolar disorder	IGFLR1	Proteome	PLASMA	MR	FENLAND	TwoSampleMR	-0.0311968	0.0252711	0.217022		36280454	https://doi.org/10.1016/j.biopsych.2022.08.015	Lu et al Biol Psychiatry	BLOOD
IGFLR1	Q9H665	23620	TRANS	Depression_iPSYCH_2023	DECODE_Specific	-,NA		0.443777	0.443777	DECODE	DECODE	1.5661	3022.57	Major depressive disorder	IGFLR1	Proteome	PLASMA	MR	INTERVAL	TwoSampleMR	0.0169758	0.00870185	0.0510785		36280454	https://doi.org/10.1016/j.biopsych.2022.08.015	Lu et al Biol Psychiatry	BLOOD
IGFLR1	Q9H665	23620	TRANS	Depression_iPSYCH_2023	DECODE_Specific	-,NA		0.443777	0.443777	DECODE	DECODE	1.5661	3022.57	Major depressive disorder	IGFLR1	Proteome	PLASMA	MR	AGES	TwoSampleMR	0.0216582	0.0103215	0.0358733		36280454	https://doi.org/10.1016/j.biopsych.2022.08.015	Lu et al Biol Psychiatry	BLOOD
IGFLR1	Q9H665	23620	TRANS	Depression_iPSYCH_2023	DECODE_Specific	-,NA		0.443777	0.443777	DECODE	DECODE	1.5661	3022.57	Major depressive disorder	IGFLR1	Proteome	PLASMA	MR	FENLAND	TwoSampleMR	0.0186345	0.00917159	0.0421774		36280454	https://doi.org/10.1016/j.biopsych.2022.08.015	Lu et al Biol Psychiatry	BLOOD
IGFLR1	Q9H665	23620	TRANS	Depression_iPSYCH_2023	DECODE_Specific	-,NA		0.443777	0.443777	DECODE	DECODE	1.5661	3022.57	Schizophrenia	IGFLR1	Proteome	PLASMA	MR	INTERVAL	TwoSampleMR	-0.00641956	0.0168331	0.702932		36280454	https://doi.org/10.1016/j.biopsych.2022.08.015	Lu et al Biol Psychiatry	BLOOD
IGFLR1	Q9H665	23620	TRANS	Depression_iPSYCH_2023	DECODE_Specific	-,NA		0.443777	0.443777	DECODE	DECODE	1.5661	3022.57	Schizophrenia	IGFLR1	Proteome	PLASMA	MR	AGES	TwoSampleMR	-0.0272401	0.0189509	0.150604		36280454	https://doi.org/10.1016/j.biopsych.2022.08.015	Lu et al Biol Psychiatry	BLOOD
IGFLR1	Q9H665	23620	TRANS	Depression_iPSYCH_2023	DECODE_Specific	-,NA		0.443777	0.443777	DECODE	DECODE	1.5661	3022.57	Schizophrenia	IGFLR1	Proteome	PLASMA	MR	FENLAND	TwoSampleMR	-0.0182777	0.0172778	0.290115		36280454	https://doi.org/10.1016/j.biopsych.2022.08.015	Lu et al Biol Psychiatry	BLOOD
IGFLR1	Q9H665	23620	TRANS	Depression_iPSYCH_2023	DECODE_Specific	-,NA		0.443777	0.443777	DECODE	DECODE	1.5661	3022.57	Deepression_Wray_tall	IGFLR1	Transcriptome	BRAIN DLPFC	MR	PsychENCODE	TwoSampleMR	0.03	0.02	0.0258		35296807	10.1038/s41380-022-01507-9	Deng et all Mol Psychiatry	BRAIN
IGFLR1	Q9H665	23620	TRANS	Depression_iPSYCH_2023	DECODE_Specific	-,NA		0.443777	0.443777	DECODE	DECODE	1.5661	3022.57	Deepression_Wray_tall	IGFLR1	Proteiome	BLOOD	MR	AGES	TwoSampleMR	0.02	0.01	0.0359		35296807	10.1038/s41380-022-01507-9	Deng et all Mol Psychiatry	BLOOD
IGFLR1	Q9H665	23620	TRANS	Depression_iPSYCH_2023	DECODE_Specific	-,NA		0.443777	0.443777	DECODE	DECODE	1.5661	3022.57	Deepression_Wray_tall	IGFLR1	Transcriptome	BLOOD	MR	GTEx	TwoSampleMR	0.03	0.01	0.0511		35296807	10.1038/s41380-022-01507-9	Deng et all Mol Psychiatry	BLOOD
IGFLR1	Q9H665	23620	TRANS	Depression_iPSYCH_2023	DECODE_Specific	-,NA		0.443777	0.443777	DECODE	DECODE	1.5661	3022.57	SCZ.Clozuk.2018	IGFLR1	Transcriptome	BRAIN	SMR	PsychENCODE	SMR	-0.00908465	0.0334252	0.786		30545856	10.1126/science.aat8127	Gandal et all science	BRAIN
IGFLR1	Q9H665	23620	TRANS	Depression_iPSYCH_2023	DECODE_Specific	-,NA		0.443777	0.443777	DECODE	DECODE	1.5661	3022.57	BD.PGC.ruderferCell2018	IGFLR1	Transcriptome	BRAIN	SMR	PsychENCODE	SMR	0.0143229	0.051182	0.779598		30545856	10.1126/science.aat8127	Gandal et all science	BRAIN
IGFLR1	Q9H665	23620	TRANS	Depression_iPSYCH_2023	DECODE_Specific	-,NA		0.443777	0.443777	DECODE	DECODE	1.5661	3022.57	MDD	IGFLR1	Proteiome	BLOOD	SMR	eQTLGen	SMR	0.0139062	0.00679134	0.0405954		37415601	10.3389/fgene.2023.1191264	Gedik et all Front Genet	BLOOD
IGFLR1	Q9H665	23620	TRANS	Depression_iPSYCH_2023	DECODE_Specific	-,NA		0.443777	0.443777	DECODE	DECODE	1.5661	3022.57	BIP	IGFLR1	Proteiome	BLOOD	SMR	eQTLGen	SMR	-0.0183503	0.0208896	0.379705		37415601	10.3389/fgene.2023.1191264	Gedik et all Front Genet	BLOOD
IGFLR1	Q9H665	23620	TRANS	Depression_iPSYCH_2023	DECODE_Specific	-,NA		0.443777	0.443777	DECODE	DECODE	1.5661	3022.57	MDD	IGFLR1	Proteiome	BLOOD	SMR	deCODE	SMR	0.0188949	0.00968974	0.0511774		37415601	10.3389/fgene.2023.1191264	Gedik et all Front Genet	BLOOD
IGFLR1	Q9H665	23620	TRANS	Depression_iPSYCH_2023	DECODE_Specific	-,NA		0.443777	0.443777	DECODE	DECODE	1.5661	3022.57	BIP	IGFLR1	Proteiome	BLOOD	SMR	deCODE	SMR	-0.01349	0.0208012	0.51665		37415601	10.3389/fgene.2023.1191264	Gedik et all Front Genet	BLOOD
IGFLR1	Q9H665	23620	TRANS	Depression_iPSYCH_2023	DECODE_Specific	-,NA		0.443777	0.443777	DECODE	DECODE	1.5661	3022.57	SCZ	IGFLR1	Transcriptome	BRAIN_DLPFC	TWAS	CMC	FUSION	-0.02658		0.979		31691811	10.1093/hmg/ddz253	Hall et al Hum Mol Genet	BRAIN
IGFLR1	Q9H665	23620	TRANS	Depression_iPSYCH_2023	DECODE_Specific	-,NA		0.443777	0.443777	DECODE	DECODE	1.5661	3022.57	SCZ.Clozuk.2018	IGFLR1	Transcriptome	BRAIN	TWAS	PsychENCODE	FUSION	0.47026		0.638		30545856	10.1126/science.aat8127	Gandal et all science	BRAIN
IGFLR1	Q9H665	23620	TRANS	Depression_iPSYCH_2023	DECODE_Specific	-,NA		0.443777	0.443777	DECODE	DECODE	1.5661	3022.57	BD.PGC.ruderferCell2018	IGFLR1	Transcriptome	BRAIN	TWAS	PsychENCODE	FUSION	-0.603049		0.546		30545856	10.1126/science.aat8127	Gandal et all science	BRAIN
IGFLR1	Q9H665	23620	TRANS	Depression_iPSYCH_2023	DECODE_Specific	-,NA		0.443777	0.443777	DECODE	DECODE	1.5661	3022.57	Schizophrenia	IGFLR1	Transcriptome	brain caudate nucleus	TWAS	Gtex	Fusion			0.450864		36319771	10.1038/s41593-022-01182-7	Benjamin KJM	brain caudate nucleus
IGFLR1	Q9H665	23620	TRANS	PGC3_SCZ_NoUKB	DECODE_Specific	-,NA		0.0925798	0.0925798	DECODE	DECODE	0.367674	630.561	SCZ	IGFLR1	Proteome	PLASMA	MR	deCODE	TwoSampleMR	-0.011269	0.0236782	0.63413		37085628	10.1007/s00439-023-02562-0	Dang et al Human Genetics	BLOOD
IGFLR1	Q9H665	23620	TRANS	PGC3_SCZ_NoUKB	DECODE_Specific	-,NA		0.0925798	0.0925798	DECODE	DECODE	0.367674	630.561	BIP	IGFLR1	Proteome	PLASMA	MR	deCODE	TwoSampleMR	-0.00803702	0.0287356	0.779717		37085628	10.1007/s00439-023-02562-0	Dang et al Human Genetics	BLOOD
IGFLR1	Q9H665	23620	TRANS	PGC3_SCZ_NoUKB	DECODE_Specific	-,NA		0.0925798	0.0925798	DECODE	DECODE	0.367674	630.561	MDD	IGFLR1	Proteome	PLASMA	MR	deCODE	TwoSampleMR	0.0186965	0.0106483	0.07912		37085628	10.1007/s00439-023-02562-0	Dang et al Human Genetics	BLOOD
IGFLR1	Q9H665	23620	TRANS	PGC3_SCZ_NoUKB	DECODE_Specific	-,NA		0.0925798	0.0925798	DECODE	DECODE	0.367674	630.561	Bipolar disorder	IGFLR1	Proteome	PLASMA	MR	INTERVAL	TwoSampleMR	-0.0121198	0.0186876	0.51663		36280454	https://doi.org/10.1016/j.biopsych.2022.08.015	Lu et al Biol Psychiatry	BLOOD
IGFLR1	Q9H665	23620	TRANS	PGC3_SCZ_NoUKB	DECODE_Specific	-,NA		0.0925798	0.0925798	DECODE	DECODE	0.367674	630.561	Bipolar disorder	IGFLR1	Proteome	PLASMA	MR	AGES	TwoSampleMR	-0.014205	0.0219966	0.518422		36280454	https://doi.org/10.1016/j.biopsych.2022.08.015	Lu et al Biol Psychiatry	BLOOD
IGFLR1	Q9H665	23620	TRANS	PGC3_SCZ_NoUKB	DECODE_Specific	-,NA		0.0925798	0.0925798	DECODE	DECODE	0.367674	630.561	Bipolar disorder	IGFLR1	Proteome	PLASMA	MR	FENLAND	TwoSampleMR	-0.0311968	0.0252711	0.217022		36280454	https://doi.org/10.1016/j.biopsych.2022.08.015	Lu et al Biol Psychiatry	BLOOD
IGFLR1	Q9H665	23620	TRANS	PGC3_SCZ_NoUKB	DECODE_Specific	-,NA		0.0925798	0.0925798	DECODE	DECODE	0.367674	630.561	Major depressive disorder	IGFLR1	Proteome	PLASMA	MR	INTERVAL	TwoSampleMR	0.0169758	0.00870185	0.0510785		36280454	https://doi.org/10.1016/j.biopsych.2022.08.015	Lu et al Biol Psychiatry	BLOOD
IGFLR1	Q9H665	23620	TRANS	PGC3_SCZ_NoUKB	DECODE_Specific	-,NA		0.0925798	0.0925798	DECODE	DECODE	0.367674	630.561	Major depressive disorder	IGFLR1	Proteome	PLASMA	MR	AGES	TwoSampleMR	0.0216582	0.0103215	0.0358733		36280454	https://doi.org/10.1016/j.biopsych.2022.08.015	Lu et al Biol Psychiatry	BLOOD
IGFLR1	Q9H665	23620	TRANS	PGC3_SCZ_NoUKB	DECODE_Specific	-,NA		0.0925798	0.0925798	DECODE	DECODE	0.367674	630.561	Major depressive disorder	IGFLR1	Proteome	PLASMA	MR	FENLAND	TwoSampleMR	0.0186345	0.00917159	0.0421774		36280454	https://doi.org/10.1016/j.biopsych.2022.08.015	Lu et al Biol Psychiatry	BLOOD
IGFLR1	Q9H665	23620	TRANS	PGC3_SCZ_NoUKB	DECODE_Specific	-,NA		0.0925798	0.0925798	DECODE	DECODE	0.367674	630.561	Schizophrenia	IGFLR1	Proteome	PLASMA	MR	INTERVAL	TwoSampleMR	-0.00641956	0.0168331	0.702932		36280454	https://doi.org/10.1016/j.biopsych.2022.08.015	Lu et al Biol Psychiatry	BLOOD
IGFLR1	Q9H665	23620	TRANS	PGC3_SCZ_NoUKB	DECODE_Specific	-,NA		0.0925798	0.0925798	DECODE	DECODE	0.367674	630.561	Schizophrenia	IGFLR1	Proteome	PLASMA	MR	AGES	TwoSampleMR	-0.0272401	0.0189509	0.150604		36280454	https://doi.org/10.1016/j.biopsych.2022.08.015	Lu et al Biol Psychiatry	BLOOD
IGFLR1	Q9H665	23620	TRANS	PGC3_SCZ_NoUKB	DECODE_Specific	-,NA		0.0925798	0.0925798	DECODE	DECODE	0.367674	630.561	Schizophrenia	IGFLR1	Proteome	PLASMA	MR	FENLAND	TwoSampleMR	-0.0182777	0.0172778	0.290115		36280454	https://doi.org/10.1016/j.biopsych.2022.08.015	Lu et al Biol Psychiatry	BLOOD
IGFLR1	Q9H665	23620	TRANS	PGC3_SCZ_NoUKB	DECODE_Specific	-,NA		0.0925798	0.0925798	DECODE	DECODE	0.367674	630.561	Deepression_Wray_tall	IGFLR1	Transcriptome	BRAIN DLPFC	MR	PsychENCODE	TwoSampleMR	0.03	0.02	0.0258		35296807	10.1038/s41380-022-01507-9	Deng et all Mol Psychiatry	BRAIN
IGFLR1	Q9H665	23620	TRANS	PGC3_SCZ_NoUKB	DECODE_Specific	-,NA		0.0925798	0.0925798	DECODE	DECODE	0.367674	630.561	Deepression_Wray_tall	IGFLR1	Proteiome	BLOOD	MR	AGES	TwoSampleMR	0.02	0.01	0.0359		35296807	10.1038/s41380-022-01507-9	Deng et all Mol Psychiatry	BLOOD
IGFLR1	Q9H665	23620	TRANS	PGC3_SCZ_NoUKB	DECODE_Specific	-,NA		0.0925798	0.0925798	DECODE	DECODE	0.367674	630.561	Deepression_Wray_tall	IGFLR1	Transcriptome	BLOOD	MR	GTEx	TwoSampleMR	0.03	0.01	0.0511		35296807	10.1038/s41380-022-01507-9	Deng et all Mol Psychiatry	BLOOD
IGFLR1	Q9H665	23620	TRANS	PGC3_SCZ_NoUKB	DECODE_Specific	-,NA		0.0925798	0.0925798	DECODE	DECODE	0.367674	630.561	SCZ.Clozuk.2018	IGFLR1	Transcriptome	BRAIN	SMR	PsychENCODE	SMR	-0.00908465	0.0334252	0.786		30545856	10.1126/science.aat8127	Gandal et all science	BRAIN
IGFLR1	Q9H665	23620	TRANS	PGC3_SCZ_NoUKB	DECODE_Specific	-,NA		0.0925798	0.0925798	DECODE	DECODE	0.367674	630.561	BD.PGC.ruderferCell2018	IGFLR1	Transcriptome	BRAIN	SMR	PsychENCODE	SMR	0.0143229	0.051182	0.779598		30545856	10.1126/science.aat8127	Gandal et all science	BRAIN
IGFLR1	Q9H665	23620	TRANS	PGC3_SCZ_NoUKB	DECODE_Specific	-,NA		0.0925798	0.0925798	DECODE	DECODE	0.367674	630.561	MDD	IGFLR1	Proteiome	BLOOD	SMR	eQTLGen	SMR	0.0139062	0.00679134	0.0405954		37415601	10.3389/fgene.2023.1191264	Gedik et all Front Genet	BLOOD
IGFLR1	Q9H665	23620	TRANS	PGC3_SCZ_NoUKB	DECODE_Specific	-,NA		0.0925798	0.0925798	DECODE	DECODE	0.367674	630.561	BIP	IGFLR1	Proteiome	BLOOD	SMR	eQTLGen	SMR	-0.0183503	0.0208896	0.379705		37415601	10.3389/fgene.2023.1191264	Gedik et all Front Genet	BLOOD
IGFLR1	Q9H665	23620	TRANS	PGC3_SCZ_NoUKB	DECODE_Specific	-,NA		0.0925798	0.0925798	DECODE	DECODE	0.367674	630.561	MDD	IGFLR1	Proteiome	BLOOD	SMR	deCODE	SMR	0.0188949	0.00968974	0.0511774		37415601	10.3389/fgene.2023.1191264	Gedik et all Front Genet	BLOOD
IGFLR1	Q9H665	23620	TRANS	PGC3_SCZ_NoUKB	DECODE_Specific	-,NA		0.0925798	0.0925798	DECODE	DECODE	0.367674	630.561	BIP	IGFLR1	Proteiome	BLOOD	SMR	deCODE	SMR	-0.01349	0.0208012	0.51665		37415601	10.3389/fgene.2023.1191264	Gedik et all Front Genet	BLOOD
IGFLR1	Q9H665	23620	TRANS	PGC3_SCZ_NoUKB	DECODE_Specific	-,NA		0.0925798	0.0925798	DECODE	DECODE	0.367674	630.561	SCZ	IGFLR1	Transcriptome	BRAIN_DLPFC	TWAS	CMC	FUSION	-0.02658		0.979		31691811	10.1093/hmg/ddz253	Hall et al Hum Mol Genet	BRAIN
IGFLR1	Q9H665	23620	TRANS	PGC3_SCZ_NoUKB	DECODE_Specific	-,NA		0.0925798	0.0925798	DECODE	DECODE	0.367674	630.561	SCZ.Clozuk.2018	IGFLR1	Transcriptome	BRAIN	TWAS	PsychENCODE	FUSION	0.47026		0.638		30545856	10.1126/science.aat8127	Gandal et all science	BRAIN
IGFLR1	Q9H665	23620	TRANS	PGC3_SCZ_NoUKB	DECODE_Specific	-,NA		0.0925798	0.0925798	DECODE	DECODE	0.367674	630.561	BD.PGC.ruderferCell2018	IGFLR1	Transcriptome	BRAIN	TWAS	PsychENCODE	FUSION	-0.603049		0.546		30545856	10.1126/science.aat8127	Gandal et all science	BRAIN
IGFLR1	Q9H665	23620	TRANS	PGC3_SCZ_NoUKB	DECODE_Specific	-,NA		0.0925798	0.0925798	DECODE	DECODE	0.367674	630.561	Schizophrenia	IGFLR1	Transcriptome	brain caudate nucleus	TWAS	Gtex	Fusion			0.450864		36319771	10.1038/s41593-022-01182-7	Benjamin KJM	brain caudate nucleus
IGHG2	P01859	5526	TRANS	BIP_PGC3_noukb	DECODE_Specific	+,NA		0.0675923	0.0675923	DECODE	DECODE	0.287193	460.371	SCZ	IGHG2	Proteiome	BLOOD	SMR	eQTLGen	SMR	0.0754255	0.04392	0.0859176		37415601	10.3389/fgene.2023.1191264	Gedik et all Front Genet	BLOOD
IGHG2	P01859	5526	TRANS	BIP_PGC3_noukb	DECODE_Specific	+,NA		0.0675923	0.0675923	DECODE	DECODE	0.287193	460.371	MDD	IGHG2	Proteiome	BRAIN	SMR	BrainMeta	SMR	0.0567935	0.0258261	0.027873		37415601	10.3389/fgene.2023.1191264	Gedik et all Front Genet	BRAIN
IGHG2	P01859	5526	TRANS	BIP_PGC3_noukb	DECODE_Specific	+,NA		0.0675923	0.0675923	DECODE	DECODE	0.287193	460.371	BIP	IGHG2	Proteiome	BRAIN	SMR	BrainMeta	SMR	-0.0471112	0.0775947	0.543755		37415601	10.3389/fgene.2023.1191264	Gedik et all Front Genet	BRAIN
IGHG2	P01859	5526	TRANS	BIP_PGC3_noukb	DECODE_Specific	+,NA		0.0675923	0.0675923	DECODE	DECODE	0.287193	460.371	SCZ	IGHG2	Proteiome	BRAIN	SMR	BrainMeta	SMR	0.135132	0.0675371	0.0454083		37415601	10.3389/fgene.2023.1191264	Gedik et all Front Genet	BRAIN
IGHG2	P01859	5526	TRANS	BIP_PGC3_noukb	DECODE_Specific	+,NA		0.0675923	0.0675923	DECODE	DECODE	0.287193	460.371	BIP	IGHG2	Proteiome	BLOOD	SMR	eQTLGen	SMR	0.00219872	0.0499262	0.964873		37415601	10.3389/fgene.2023.1191264	Gedik et all Front Genet	BLOOD
IGHG2	P01859	5526	TRANS	Cognition_Meta	DECODE_Specific	+,NA		0.00544878	0.00544878	DECODE	DECODE	0.0808532	37.1116	SCZ	IGHG2	Proteiome	BLOOD	SMR	eQTLGen	SMR	0.0754255	0.04392	0.0859176		37415601	10.3389/fgene.2023.1191264	Gedik et all Front Genet	BLOOD
IGHG2	P01859	5526	TRANS	Cognition_Meta	DECODE_Specific	+,NA		0.00544878	0.00544878	DECODE	DECODE	0.0808532	37.1116	MDD	IGHG2	Proteiome	BRAIN	SMR	BrainMeta	SMR	0.0567935	0.0258261	0.027873		37415601	10.3389/fgene.2023.1191264	Gedik et all Front Genet	BRAIN
IGHG2	P01859	5526	TRANS	Cognition_Meta	DECODE_Specific	+,NA		0.00544878	0.00544878	DECODE	DECODE	0.0808532	37.1116	BIP	IGHG2	Proteiome	BRAIN	SMR	BrainMeta	SMR	-0.0471112	0.0775947	0.543755		37415601	10.3389/fgene.2023.1191264	Gedik et all Front Genet	BRAIN
IGHG2	P01859	5526	TRANS	Cognition_Meta	DECODE_Specific	+,NA		0.00544878	0.00544878	DECODE	DECODE	0.0808532	37.1116	SCZ	IGHG2	Proteiome	BRAIN	SMR	BrainMeta	SMR	0.135132	0.0675371	0.0454083		37415601	10.3389/fgene.2023.1191264	Gedik et all Front Genet	BRAIN
IGHG2	P01859	5526	TRANS	Cognition_Meta	DECODE_Specific	+,NA		0.00544878	0.00544878	DECODE	DECODE	0.0808532	37.1116	BIP	IGHG2	Proteiome	BLOOD	SMR	eQTLGen	SMR	0.00219872	0.0499262	0.964873		37415601	10.3389/fgene.2023.1191264	Gedik et all Front Genet	BLOOD
IGHG2	P01859	5526	TRANS	Depression_iPSYCH_2023	DECODE_Specific	-,NA		0.502335	0.502335	DECODE	DECODE	1.43335	3421.4	SCZ	IGHG2	Proteiome	BLOOD	SMR	eQTLGen	SMR	0.0754255	0.04392	0.0859176		37415601	10.3389/fgene.2023.1191264	Gedik et all Front Genet	BLOOD
IGHG2	P01859	5526	TRANS	Depression_iPSYCH_2023	DECODE_Specific	-,NA		0.502335	0.502335	DECODE	DECODE	1.43335	3421.4	MDD	IGHG2	Proteiome	BRAIN	SMR	BrainMeta	SMR	0.0567935	0.0258261	0.027873		37415601	10.3389/fgene.2023.1191264	Gedik et all Front Genet	BRAIN
IGHG2	P01859	5526	TRANS	Depression_iPSYCH_2023	DECODE_Specific	-,NA		0.502335	0.502335	DECODE	DECODE	1.43335	3421.4	BIP	IGHG2	Proteiome	BRAIN	SMR	BrainMeta	SMR	-0.0471112	0.0775947	0.543755		37415601	10.3389/fgene.2023.1191264	Gedik et all Front Genet	BRAIN
IGHG2	P01859	5526	TRANS	Depression_iPSYCH_2023	DECODE_Specific	-,NA		0.502335	0.502335	DECODE	DECODE	1.43335	3421.4	SCZ	IGHG2	Proteiome	BRAIN	SMR	BrainMeta	SMR	0.135132	0.0675371	0.0454083		37415601	10.3389/fgene.2023.1191264	Gedik et all Front Genet	BRAIN
IGHG2	P01859	5526	TRANS	Depression_iPSYCH_2023	DECODE_Specific	-,NA		0.502335	0.502335	DECODE	DECODE	1.43335	3421.4	BIP	IGHG2	Proteiome	BLOOD	SMR	eQTLGen	SMR	0.00219872	0.0499262	0.964873		37415601	10.3389/fgene.2023.1191264	Gedik et all Front Genet	BLOOD
IGHG2	P01859	5526	TRANS	PGC3_SCZ_NoUKB	DECODE_Specific	+,NA		0.0536982	0.0536982	DECODE	DECODE	0.273961	365.739	SCZ	IGHG2	Proteiome	BLOOD	SMR	eQTLGen	SMR	0.0754255	0.04392	0.0859176		37415601	10.3389/fgene.2023.1191264	Gedik et all Front Genet	BLOOD
IGHG2	P01859	5526	TRANS	PGC3_SCZ_NoUKB	DECODE_Specific	+,NA		0.0536982	0.0536982	DECODE	DECODE	0.273961	365.739	MDD	IGHG2	Proteiome	BRAIN	SMR	BrainMeta	SMR	0.0567935	0.0258261	0.027873		37415601	10.3389/fgene.2023.1191264	Gedik et all Front Genet	BRAIN
IGHG2	P01859	5526	TRANS	PGC3_SCZ_NoUKB	DECODE_Specific	+,NA		0.0536982	0.0536982	DECODE	DECODE	0.273961	365.739	BIP	IGHG2	Proteiome	BRAIN	SMR	BrainMeta	SMR	-0.0471112	0.0775947	0.543755		37415601	10.3389/fgene.2023.1191264	Gedik et all Front Genet	BRAIN
IGHG2	P01859	5526	TRANS	PGC3_SCZ_NoUKB	DECODE_Specific	+,NA		0.0536982	0.0536982	DECODE	DECODE	0.273961	365.739	SCZ	IGHG2	Proteiome	BRAIN	SMR	BrainMeta	SMR	0.135132	0.0675371	0.0454083		37415601	10.3389/fgene.2023.1191264	Gedik et all Front Genet	BRAIN
IGHG2	P01859	5526	TRANS	PGC3_SCZ_NoUKB	DECODE_Specific	+,NA		0.0536982	0.0536982	DECODE	DECODE	0.273961	365.739	BIP	IGHG2	Proteiome	BLOOD	SMR	eQTLGen	SMR	0.00219872	0.0499262	0.964873		37415601	10.3389/fgene.2023.1191264	Gedik et all Front Genet	BLOOD
IGHG4	P01861	5528	TRANS	BIP_PGC3_noukb	DECODE_Specific	+,NA		0.0897152	0.0897152	DECODE	DECODE	0.319922	611.05	MDD	IGHG4	Proteiome	BRAIN	SMR	BrainMeta	SMR	0.0643317	0.026634	0.0157181		37415601	10.3389/fgene.2023.1191264	Gedik et all Front Genet	BRAIN
IGHG4	P01861	5528	TRANS	BIP_PGC3_noukb	DECODE_Specific	+,NA		0.0897152	0.0897152	DECODE	DECODE	0.319922	611.05	BIP	IGHG4	Proteiome	BRAIN	SMR	BrainMeta	SMR	-0.0320503	0.0608918	0.598647		37415601	10.3389/fgene.2023.1191264	Gedik et all Front Genet	BRAIN
IGHG4	P01861	5528	TRANS	BIP_PGC3_noukb	DECODE_Specific	+,NA		0.0897152	0.0897152	DECODE	DECODE	0.319922	611.05	SCZ	IGHG4	Proteiome	BRAIN	SMR	BrainMeta	SMR	0.104901	0.0533466	0.0492516		37415601	10.3389/fgene.2023.1191264	Gedik et all Front Genet	BRAIN
IGHG4	P01861	5528	TRANS	Cognition_Meta	DECODE_Specific	-,NA		0.0454599	0.0454599	DECODE	DECODE	0.347506	309.628	MDD	IGHG4	Proteiome	BRAIN	SMR	BrainMeta	SMR	0.0643317	0.026634	0.0157181		37415601	10.3389/fgene.2023.1191264	Gedik et all Front Genet	BRAIN
IGHG4	P01861	5528	TRANS	Cognition_Meta	DECODE_Specific	-,NA		0.0454599	0.0454599	DECODE	DECODE	0.347506	309.628	BIP	IGHG4	Proteiome	BRAIN	SMR	BrainMeta	SMR	-0.0320503	0.0608918	0.598647		37415601	10.3389/fgene.2023.1191264	Gedik et all Front Genet	BRAIN
IGHG4	P01861	5528	TRANS	Cognition_Meta	DECODE_Specific	-,NA		0.0454599	0.0454599	DECODE	DECODE	0.347506	309.628	SCZ	IGHG4	Proteiome	BRAIN	SMR	BrainMeta	SMR	0.104901	0.0533466	0.0492516		37415601	10.3389/fgene.2023.1191264	Gedik et all Front Genet	BRAIN
IGHG4	P01861	5528	TRANS	Depression_iPSYCH_2023	DECODE_Specific	+,NA		0.10352	0.10352	DECODE	DECODE	1.10687	705.078	MDD	IGHG4	Proteiome	BRAIN	SMR	BrainMeta	SMR	0.0643317	0.026634	0.0157181		37415601	10.3389/fgene.2023.1191264	Gedik et all Front Genet	BRAIN
IGHG4	P01861	5528	TRANS	Depression_iPSYCH_2023	DECODE_Specific	+,NA		0.10352	0.10352	DECODE	DECODE	1.10687	705.078	BIP	IGHG4	Proteiome	BRAIN	SMR	BrainMeta	SMR	-0.0320503	0.0608918	0.598647		37415601	10.3389/fgene.2023.1191264	Gedik et all Front Genet	BRAIN
IGHG4	P01861	5528	TRANS	Depression_iPSYCH_2023	DECODE_Specific	+,NA		0.10352	0.10352	DECODE	DECODE	1.10687	705.078	SCZ	IGHG4	Proteiome	BRAIN	SMR	BrainMeta	SMR	0.104901	0.0533466	0.0492516		37415601	10.3389/fgene.2023.1191264	Gedik et all Front Genet	BRAIN
IGHG4	P01861	5528	TRANS	PGC3_SCZ_NoUKB	DECODE_Specific	+,NA		0.0522311	0.0522311	DECODE	DECODE	0.270529	355.746	MDD	IGHG4	Proteiome	BRAIN	SMR	BrainMeta	SMR	0.0643317	0.026634	0.0157181		37415601	10.3389/fgene.2023.1191264	Gedik et all Front Genet	BRAIN
IGHG4	P01861	5528	TRANS	PGC3_SCZ_NoUKB	DECODE_Specific	+,NA		0.0522311	0.0522311	DECODE	DECODE	0.270529	355.746	BIP	IGHG4	Proteiome	BRAIN	SMR	BrainMeta	SMR	-0.0320503	0.0608918	0.598647		37415601	10.3389/fgene.2023.1191264	Gedik et all Front Genet	BRAIN
IGHG4	P01861	5528	TRANS	PGC3_SCZ_NoUKB	DECODE_Specific	+,NA		0.0522311	0.0522311	DECODE	DECODE	0.270529	355.746	SCZ	IGHG4	Proteiome	BRAIN	SMR	BrainMeta	SMR	0.104901	0.0533466	0.0492516		37415601	10.3389/fgene.2023.1191264	Gedik et all Front Genet	BRAIN
IGHMBP2	P38935	5542	CIS	Cognition_Meta	UKBB-PPP_Specific	NA,+		0.0480697	0.0480697	UKBB_PPP	UKBB_PPP	0.479159	179.685	SCZ_PGC3	IGHMBP2	Transcriptome	DLPFC	MR	CMC+GTEX	MendelianRandomization			0.953554		35460606	10.1016/j.ajhg.2022.04.004	Jiang eet all Am J Hum Genet	BRAIN
IGHMBP2	P38935	5542	CIS	Cognition_Meta	UKBB-PPP_Specific	NA,+		0.0480697	0.0480697	UKBB_PPP	UKBB_PPP	0.479159	179.685	SCZ_PGC3	IGHMBP2	Transcriptome	DLPFC	MR	CMC+GTEX	MendelianRandomization			0.946987		35460606	10.1016/j.ajhg.2022.04.004	Jiang eet all Am J Hum Genet	BRAIN
IGHMBP2	P38935	5542	CIS	Cognition_Meta	UKBB-PPP_Specific	NA,+		0.0480697	0.0480697	UKBB_PPP	UKBB_PPP	0.479159	179.685	SCZ_PGC3	IGHMBP2	Transcriptome	DLPFC	MR	CMC+GTEX	MendelianRandomization			0.636456		35460606	10.1016/j.ajhg.2022.04.004	Jiang eet all Am J Hum Genet	BRAIN
IGHMBP2	P38935	5542	CIS	Cognition_Meta	UKBB-PPP_Specific	NA,+		0.0480697	0.0480697	UKBB_PPP	UKBB_PPP	0.479159	179.685	SCZ_PGC3	IGHMBP2	Transcriptome	DLPFC	MR	CMC+GTEX	EMIC			0.703718		35460606	10.1016/j.ajhg.2022.04.004	Jiang eet all Am J Hum Genet	BRAIN
IGHMBP2	P38935	5542	CIS	Cognition_Meta	UKBB-PPP_Specific	NA,+		0.0480697	0.0480697	UKBB_PPP	UKBB_PPP	0.479159	179.685	BIP_2019_Stahl_etall	IGHMBP2	Transcriptome	DLPFC	MR	CMC+GTEX	MendelianRandomization			0.0333076		35460606	10.1016/j.ajhg.2022.04.004	Jiang eet all Am J Hum Genet	BRAIN
IGHMBP2	P38935	5542	CIS	Cognition_Meta	UKBB-PPP_Specific	NA,+		0.0480697	0.0480697	UKBB_PPP	UKBB_PPP	0.479159	179.685	BIP_2019_Stahl_etall	IGHMBP2	Transcriptome	DLPFC	MR	CMC+GTEX	MendelianRandomization			0.0248829		35460606	10.1016/j.ajhg.2022.04.004	Jiang eet all Am J Hum Genet	BRAIN
IGHMBP2	P38935	5542	CIS	Cognition_Meta	UKBB-PPP_Specific	NA,+		0.0480697	0.0480697	UKBB_PPP	UKBB_PPP	0.479159	179.685	BIP_2019_Stahl_etall	IGHMBP2	Transcriptome	DLPFC	MR	CMC+GTEX	MendelianRandomization			0.00460208		35460606	10.1016/j.ajhg.2022.04.004	Jiang eet all Am J Hum Genet	BRAIN
IGHMBP2	P38935	5542	CIS	Cognition_Meta	UKBB-PPP_Specific	NA,+		0.0480697	0.0480697	UKBB_PPP	UKBB_PPP	0.479159	179.685	BIP_2019_Stahl_etall	IGHMBP2	Transcriptome	DLPFC	MR	CMC+GTEX	EMIC			0.0412817		35460606	10.1016/j.ajhg.2022.04.004	Jiang eet all Am J Hum Genet	BRAIN
IGHMBP2	P38935	5542	CIS	Cognition_Meta	UKBB-PPP_Specific	NA,+		0.0480697	0.0480697	UKBB_PPP	UKBB_PPP	0.479159	179.685	Deepression_Wray_tall	IGHMBP2	Transcriptome	BRAIN DLPFC	MR	PsychENCODE	TwoSampleMR	-0.01	0.01	0.593		35296807	10.1038/s41380-022-01507-9	Deng et all Mol Psychiatry	BRAIN
IGHMBP2	P38935	5542	CIS	Cognition_Meta	UKBB-PPP_Specific	NA,+		0.0480697	0.0480697	UKBB_PPP	UKBB_PPP	0.479159	179.685	Deepression_Wray_tall	IGHMBP2	Transcriptome	BLOOD	MR	GTEx	TwoSampleMR	0	0	0.75		35296807	10.1038/s41380-022-01507-9	Deng et all Mol Psychiatry	BLOOD
IGHMBP2	P38935	5542	CIS	Cognition_Meta	UKBB-PPP_Specific	NA,+		0.0480697	0.0480697	UKBB_PPP	UKBB_PPP	0.479159	179.685	SCZ_PGC3	IGHMBP2	Transcriptome	DLPFC	SMR	CMC+GTEX	SMR	0.0327775	0.0295441	0.267239		35460606	10.1016/j.ajhg.2022.04.004	Jiang eet all Am J Hum Genet	BRAIN
IGHMBP2	P38935	5542	CIS	Cognition_Meta	UKBB-PPP_Specific	NA,+		0.0480697	0.0480697	UKBB_PPP	UKBB_PPP	0.479159	179.685	SCZ_PGC3	IGHMBP2	Transcriptome_Transcriptlvel	DLPFC	SMR	CMC+GTEX	SMR	-0.0157015	0.0303379	0.604769		35460606	10.1016/j.ajhg.2022.04.004	Jiang eet all Am J Hum Genet	BRAIN
IGHMBP2	P38935	5542	CIS	Cognition_Meta	UKBB-PPP_Specific	NA,+		0.0480697	0.0480697	UKBB_PPP	UKBB_PPP	0.479159	179.685	SCZ.Clozuk.2018	IGHMBP2	Transcriptome	BRAIN	SMR	PsychENCODE	SMR	0.0305402	0.0225826	0.176		30545856	10.1126/science.aat8127	Gandal et all science	BRAIN
IGHMBP2	P38935	5542	CIS	Cognition_Meta	UKBB-PPP_Specific	NA,+		0.0480697	0.0480697	UKBB_PPP	UKBB_PPP	0.479159	179.685	BD.PGC.ruderferCell2018	IGHMBP2	Transcriptome	BRAIN	SMR	PsychENCODE	SMR	-0.0601268	0.0350077	0.0858819		30545856	10.1126/science.aat8127	Gandal et all science	BRAIN
IGHMBP2	P38935	5542	CIS	Cognition_Meta	UKBB-PPP_Specific	NA,+		0.0480697	0.0480697	UKBB_PPP	UKBB_PPP	0.479159	179.685	MDD	IGHMBP2	Proteiome	BRAIN	SMR	BrainMeta	SMR	-0.00279458	0.00625569	0.655073		37415601	10.3389/fgene.2023.1191264	Gedik et all Front Genet	BRAIN
IGHMBP2	P38935	5542	CIS	Cognition_Meta	UKBB-PPP_Specific	NA,+		0.0480697	0.0480697	UKBB_PPP	UKBB_PPP	0.479159	179.685	BIP	IGHMBP2	Proteiome	BRAIN	SMR	BrainMeta	SMR	-0.0182257	0.0133308	0.171566		37415601	10.3389/fgene.2023.1191264	Gedik et all Front Genet	BRAIN
IGHMBP2	P38935	5542	CIS	Cognition_Meta	UKBB-PPP_Specific	NA,+		0.0480697	0.0480697	UKBB_PPP	UKBB_PPP	0.479159	179.685	SCZ	IGHMBP2	Proteiome	BRAIN	SMR	BrainMeta	SMR	-0.00818378	0.0111839	0.464323		37415601	10.3389/fgene.2023.1191264	Gedik et all Front Genet	BRAIN
IGHMBP2	P38935	5542	CIS	Cognition_Meta	UKBB-PPP_Specific	NA,+		0.0480697	0.0480697	UKBB_PPP	UKBB_PPP	0.479159	179.685	MDD	IGHMBP2	Proteiome	BLOOD	SMR	eQTLGen	SMR	-0.00320447	0.007172	0.655018		37415601	10.3389/fgene.2023.1191264	Gedik et all Front Genet	BLOOD
IGHMBP2	P38935	5542	CIS	Cognition_Meta	UKBB-PPP_Specific	NA,+		0.0480697	0.0480697	UKBB_PPP	UKBB_PPP	0.479159	179.685	BIP	IGHMBP2	Proteiome	BLOOD	SMR	eQTLGen	SMR	-0.0225838	0.0154142	0.142886		37415601	10.3389/fgene.2023.1191264	Gedik et all Front Genet	BLOOD
IGHMBP2	P38935	5542	CIS	Cognition_Meta	UKBB-PPP_Specific	NA,+		0.0480697	0.0480697	UKBB_PPP	UKBB_PPP	0.479159	179.685	SCZ	IGHMBP2	Transcriptome	BRAIN_DLPFC	TWAS	CMC	FUSION	-1.02381		0.306		31691811	10.1093/hmg/ddz253	Hall et al Hum Mol Genet	BRAIN
IGHMBP2	P38935	5542	CIS	Cognition_Meta	UKBB-PPP_Specific	NA,+		0.0480697	0.0480697	UKBB_PPP	UKBB_PPP	0.479159	179.685	SCZ.Clozuk.2018	IGHMBP2	Transcriptome	BRAIN	TWAS	PsychENCODE	FUSION	1.07809		0.281		30545856	10.1126/science.aat8127	Gandal et all science	BRAIN
IGHMBP2	P38935	5542	CIS	Cognition_Meta	UKBB-PPP_Specific	NA,+		0.0480697	0.0480697	UKBB_PPP	UKBB_PPP	0.479159	179.685	BD.PGC.ruderferCell2018	IGHMBP2	Transcriptome	BRAIN	TWAS	PsychENCODE	FUSION	-2.05402		0.04		30545856	10.1126/science.aat8127	Gandal et all science	BRAIN
IGHMBP2	P38935	5542	CIS	Cognition_Meta	UKBB-PPP_Specific	NA,+		0.0480697	0.0480697	UKBB_PPP	UKBB_PPP	0.479159	179.685	SCZ_PGC2+CLOZUK	IGHMBP2	Transcriptome	HIPPO	TWAS	Collado-Torres	FUSION	3.00548		0.00265		31174959	10.1016/j.neuron.2019.05.013	ColladoTorres_neuron_twas etal. Neuron	BRAIN
IGHMBP2	P38935	5542	CIS	Cognition_Meta	UKBB-PPP_Specific	NA,+		0.0480697	0.0480697	UKBB_PPP	UKBB_PPP	0.479159	179.685	SCZ_PGC2+CLOZUK	IGHMBP2	Transcriptome	HIPPO	TWAS	Collado-Torres	FUSION	2.94859		0.00319		31174959	10.1016/j.neuron.2019.05.013	ColladoTorres_neuron_twas etal. Neuron	BRAIN
IGHMBP2	P38935	5542	CIS	Cognition_Meta	UKBB-PPP_Specific	NA,+		0.0480697	0.0480697	UKBB_PPP	UKBB_PPP	0.479159	179.685	SCZ_PGC2+CLOZUK	IGHMBP2	Transcriptome	HIPPO	TWAS	Collado-Torres	FUSION	2.92036		0.0035		31174959	10.1016/j.neuron.2019.05.013	ColladoTorres_neuron_twas etal. Neuron	BRAIN
IGHMBP2	P38935	5542	CIS	Cognition_Meta	UKBB-PPP_Specific	NA,+		0.0480697	0.0480697	UKBB_PPP	UKBB_PPP	0.479159	179.685	Depression Howard et all	IGHMBP2	Proteiome	BRAIN	PWAS	ROS/MAP	FUSION	0.327885		0.743		33846625	10.1038/s41593-021-00832-6	Wingo Nat Neurosci	BRAIN
IGHMBP2	P38935	5542	CIS	Cognition_Meta	UKBB-PPP_Specific	NA,+		0.0480697	0.0480697	UKBB_PPP	UKBB_PPP	0.479159	179.685	SCZ	IGHMBP2	Transcriptome	Brain_Frontal_Cortex_BA9	TWAS	GteX	FUSION			0.3838		34416157	10.1016/j.ajhg.2021.07.011	Ayg√ºn N et al	Brain
IGHMBP2	P38935	5542	CIS	Cognition_Meta	UKBB-PPP_Specific	NA,+		0.0480697	0.0480697	UKBB_PPP	UKBB_PPP	0.479159	179.685	Schizophrenia	IGHMBP2	Transcriptome	brain caudate nucleus	TWAS	Gtex	Fusion			0.625847		36319771	10.1038/s41593-022-01182-7	Benjamin KJM	brain caudate nucleus
IGHMBP2	P38935	5542	CIS	PGC3_SCZ_NoUKB	UKBB-PPP_Specific	NA,-		0.121032	0.121032	UKBB_PPP	UKBB_PPP	0.653785	452.419	SCZ_PGC3	IGHMBP2	Transcriptome	DLPFC	MR	CMC+GTEX	MendelianRandomization			0.953554		35460606	10.1016/j.ajhg.2022.04.004	Jiang eet all Am J Hum Genet	BRAIN
IGHMBP2	P38935	5542	CIS	PGC3_SCZ_NoUKB	UKBB-PPP_Specific	NA,-		0.121032	0.121032	UKBB_PPP	UKBB_PPP	0.653785	452.419	SCZ_PGC3	IGHMBP2	Transcriptome	DLPFC	MR	CMC+GTEX	MendelianRandomization			0.946987		35460606	10.1016/j.ajhg.2022.04.004	Jiang eet all Am J Hum Genet	BRAIN
IGHMBP2	P38935	5542	CIS	PGC3_SCZ_NoUKB	UKBB-PPP_Specific	NA,-		0.121032	0.121032	UKBB_PPP	UKBB_PPP	0.653785	452.419	SCZ_PGC3	IGHMBP2	Transcriptome	DLPFC	MR	CMC+GTEX	MendelianRandomization			0.636456		35460606	10.1016/j.ajhg.2022.04.004	Jiang eet all Am J Hum Genet	BRAIN
IGHMBP2	P38935	5542	CIS	PGC3_SCZ_NoUKB	UKBB-PPP_Specific	NA,-		0.121032	0.121032	UKBB_PPP	UKBB_PPP	0.653785	452.419	SCZ_PGC3	IGHMBP2	Transcriptome	DLPFC	MR	CMC+GTEX	EMIC			0.703718		35460606	10.1016/j.ajhg.2022.04.004	Jiang eet all Am J Hum Genet	BRAIN
IGHMBP2	P38935	5542	CIS	PGC3_SCZ_NoUKB	UKBB-PPP_Specific	NA,-		0.121032	0.121032	UKBB_PPP	UKBB_PPP	0.653785	452.419	BIP_2019_Stahl_etall	IGHMBP2	Transcriptome	DLPFC	MR	CMC+GTEX	MendelianRandomization			0.0333076		35460606	10.1016/j.ajhg.2022.04.004	Jiang eet all Am J Hum Genet	BRAIN
IGHMBP2	P38935	5542	CIS	PGC3_SCZ_NoUKB	UKBB-PPP_Specific	NA,-		0.121032	0.121032	UKBB_PPP	UKBB_PPP	0.653785	452.419	BIP_2019_Stahl_etall	IGHMBP2	Transcriptome	DLPFC	MR	CMC+GTEX	MendelianRandomization			0.0248829		35460606	10.1016/j.ajhg.2022.04.004	Jiang eet all Am J Hum Genet	BRAIN
IGHMBP2	P38935	5542	CIS	PGC3_SCZ_NoUKB	UKBB-PPP_Specific	NA,-		0.121032	0.121032	UKBB_PPP	UKBB_PPP	0.653785	452.419	BIP_2019_Stahl_etall	IGHMBP2	Transcriptome	DLPFC	MR	CMC+GTEX	MendelianRandomization			0.00460208		35460606	10.1016/j.ajhg.2022.04.004	Jiang eet all Am J Hum Genet	BRAIN
IGHMBP2	P38935	5542	CIS	PGC3_SCZ_NoUKB	UKBB-PPP_Specific	NA,-		0.121032	0.121032	UKBB_PPP	UKBB_PPP	0.653785	452.419	BIP_2019_Stahl_etall	IGHMBP2	Transcriptome	DLPFC	MR	CMC+GTEX	EMIC			0.0412817		35460606	10.1016/j.ajhg.2022.04.004	Jiang eet all Am J Hum Genet	BRAIN
IGHMBP2	P38935	5542	CIS	PGC3_SCZ_NoUKB	UKBB-PPP_Specific	NA,-		0.121032	0.121032	UKBB_PPP	UKBB_PPP	0.653785	452.419	Deepression_Wray_tall	IGHMBP2	Transcriptome	BRAIN DLPFC	MR	PsychENCODE	TwoSampleMR	-0.01	0.01	0.593		35296807	10.1038/s41380-022-01507-9	Deng et all Mol Psychiatry	BRAIN
IGHMBP2	P38935	5542	CIS	PGC3_SCZ_NoUKB	UKBB-PPP_Specific	NA,-		0.121032	0.121032	UKBB_PPP	UKBB_PPP	0.653785	452.419	Deepression_Wray_tall	IGHMBP2	Transcriptome	BLOOD	MR	GTEx	TwoSampleMR	0	0	0.75		35296807	10.1038/s41380-022-01507-9	Deng et all Mol Psychiatry	BLOOD
IGHMBP2	P38935	5542	CIS	PGC3_SCZ_NoUKB	UKBB-PPP_Specific	NA,-		0.121032	0.121032	UKBB_PPP	UKBB_PPP	0.653785	452.419	SCZ_PGC3	IGHMBP2	Transcriptome	DLPFC	SMR	CMC+GTEX	SMR	0.0327775	0.0295441	0.267239		35460606	10.1016/j.ajhg.2022.04.004	Jiang eet all Am J Hum Genet	BRAIN
IGHMBP2	P38935	5542	CIS	PGC3_SCZ_NoUKB	UKBB-PPP_Specific	NA,-		0.121032	0.121032	UKBB_PPP	UKBB_PPP	0.653785	452.419	SCZ_PGC3	IGHMBP2	Transcriptome_Transcriptlvel	DLPFC	SMR	CMC+GTEX	SMR	-0.0157015	0.0303379	0.604769		35460606	10.1016/j.ajhg.2022.04.004	Jiang eet all Am J Hum Genet	BRAIN
IGHMBP2	P38935	5542	CIS	PGC3_SCZ_NoUKB	UKBB-PPP_Specific	NA,-		0.121032	0.121032	UKBB_PPP	UKBB_PPP	0.653785	452.419	SCZ.Clozuk.2018	IGHMBP2	Transcriptome	BRAIN	SMR	PsychENCODE	SMR	0.0305402	0.0225826	0.176		30545856	10.1126/science.aat8127	Gandal et all science	BRAIN
IGHMBP2	P38935	5542	CIS	PGC3_SCZ_NoUKB	UKBB-PPP_Specific	NA,-		0.121032	0.121032	UKBB_PPP	UKBB_PPP	0.653785	452.419	BD.PGC.ruderferCell2018	IGHMBP2	Transcriptome	BRAIN	SMR	PsychENCODE	SMR	-0.0601268	0.0350077	0.0858819		30545856	10.1126/science.aat8127	Gandal et all science	BRAIN
IGHMBP2	P38935	5542	CIS	PGC3_SCZ_NoUKB	UKBB-PPP_Specific	NA,-		0.121032	0.121032	UKBB_PPP	UKBB_PPP	0.653785	452.419	MDD	IGHMBP2	Proteiome	BRAIN	SMR	BrainMeta	SMR	-0.00279458	0.00625569	0.655073		37415601	10.3389/fgene.2023.1191264	Gedik et all Front Genet	BRAIN
IGHMBP2	P38935	5542	CIS	PGC3_SCZ_NoUKB	UKBB-PPP_Specific	NA,-		0.121032	0.121032	UKBB_PPP	UKBB_PPP	0.653785	452.419	BIP	IGHMBP2	Proteiome	BRAIN	SMR	BrainMeta	SMR	-0.0182257	0.0133308	0.171566		37415601	10.3389/fgene.2023.1191264	Gedik et all Front Genet	BRAIN
IGHMBP2	P38935	5542	CIS	PGC3_SCZ_NoUKB	UKBB-PPP_Specific	NA,-		0.121032	0.121032	UKBB_PPP	UKBB_PPP	0.653785	452.419	SCZ	IGHMBP2	Proteiome	BRAIN	SMR	BrainMeta	SMR	-0.00818378	0.0111839	0.464323		37415601	10.3389/fgene.2023.1191264	Gedik et all Front Genet	BRAIN
IGHMBP2	P38935	5542	CIS	PGC3_SCZ_NoUKB	UKBB-PPP_Specific	NA,-		0.121032	0.121032	UKBB_PPP	UKBB_PPP	0.653785	452.419	MDD	IGHMBP2	Proteiome	BLOOD	SMR	eQTLGen	SMR	-0.00320447	0.007172	0.655018		37415601	10.3389/fgene.2023.1191264	Gedik et all Front Genet	BLOOD
IGHMBP2	P38935	5542	CIS	PGC3_SCZ_NoUKB	UKBB-PPP_Specific	NA,-		0.121032	0.121032	UKBB_PPP	UKBB_PPP	0.653785	452.419	BIP	IGHMBP2	Proteiome	BLOOD	SMR	eQTLGen	SMR	-0.0225838	0.0154142	0.142886		37415601	10.3389/fgene.2023.1191264	Gedik et all Front Genet	BLOOD
IGHMBP2	P38935	5542	CIS	PGC3_SCZ_NoUKB	UKBB-PPP_Specific	NA,-		0.121032	0.121032	UKBB_PPP	UKBB_PPP	0.653785	452.419	SCZ	IGHMBP2	Transcriptome	BRAIN_DLPFC	TWAS	CMC	FUSION	-1.02381		0.306		31691811	10.1093/hmg/ddz253	Hall et al Hum Mol Genet	BRAIN
IGHMBP2	P38935	5542	CIS	PGC3_SCZ_NoUKB	UKBB-PPP_Specific	NA,-		0.121032	0.121032	UKBB_PPP	UKBB_PPP	0.653785	452.419	SCZ.Clozuk.2018	IGHMBP2	Transcriptome	BRAIN	TWAS	PsychENCODE	FUSION	1.07809		0.281		30545856	10.1126/science.aat8127	Gandal et all science	BRAIN
IGHMBP2	P38935	5542	CIS	PGC3_SCZ_NoUKB	UKBB-PPP_Specific	NA,-		0.121032	0.121032	UKBB_PPP	UKBB_PPP	0.653785	452.419	BD.PGC.ruderferCell2018	IGHMBP2	Transcriptome	BRAIN	TWAS	PsychENCODE	FUSION	-2.05402		0.04		30545856	10.1126/science.aat8127	Gandal et all science	BRAIN
IGHMBP2	P38935	5542	CIS	PGC3_SCZ_NoUKB	UKBB-PPP_Specific	NA,-		0.121032	0.121032	UKBB_PPP	UKBB_PPP	0.653785	452.419	SCZ_PGC2+CLOZUK	IGHMBP2	Transcriptome	HIPPO	TWAS	Collado-Torres	FUSION	3.00548		0.00265		31174959	10.1016/j.neuron.2019.05.013	ColladoTorres_neuron_twas etal. Neuron	BRAIN
IGHMBP2	P38935	5542	CIS	PGC3_SCZ_NoUKB	UKBB-PPP_Specific	NA,-		0.121032	0.121032	UKBB_PPP	UKBB_PPP	0.653785	452.419	SCZ_PGC2+CLOZUK	IGHMBP2	Transcriptome	HIPPO	TWAS	Collado-Torres	FUSION	2.94859		0.00319		31174959	10.1016/j.neuron.2019.05.013	ColladoTorres_neuron_twas etal. Neuron	BRAIN
IGHMBP2	P38935	5542	CIS	PGC3_SCZ_NoUKB	UKBB-PPP_Specific	NA,-		0.121032	0.121032	UKBB_PPP	UKBB_PPP	0.653785	452.419	SCZ_PGC2+CLOZUK	IGHMBP2	Transcriptome	HIPPO	TWAS	Collado-Torres	FUSION	2.92036		0.0035		31174959	10.1016/j.neuron.2019.05.013	ColladoTorres_neuron_twas etal. Neuron	BRAIN
IGHMBP2	P38935	5542	CIS	PGC3_SCZ_NoUKB	UKBB-PPP_Specific	NA,-		0.121032	0.121032	UKBB_PPP	UKBB_PPP	0.653785	452.419	Depression Howard et all	IGHMBP2	Proteiome	BRAIN	PWAS	ROS/MAP	FUSION	0.327885		0.743		33846625	10.1038/s41593-021-00832-6	Wingo Nat Neurosci	BRAIN
IGHMBP2	P38935	5542	CIS	PGC3_SCZ_NoUKB	UKBB-PPP_Specific	NA,-		0.121032	0.121032	UKBB_PPP	UKBB_PPP	0.653785	452.419	SCZ	IGHMBP2	Transcriptome	Brain_Frontal_Cortex_BA9	TWAS	GteX	FUSION			0.3838		34416157	10.1016/j.ajhg.2021.07.011	Ayg√ºn N et al	Brain
IGHMBP2	P38935	5542	CIS	PGC3_SCZ_NoUKB	UKBB-PPP_Specific	NA,-		0.121032	0.121032	UKBB_PPP	UKBB_PPP	0.653785	452.419	Schizophrenia	IGHMBP2	Transcriptome	brain caudate nucleus	TWAS	Gtex	Fusion			0.625847		36319771	10.1038/s41593-022-01182-7	Benjamin KJM	brain caudate nucleus
IGHMBP2	P38935	5542	CIS	BIP_PGC3_noukb	UKBB-PPP_Specific	NA,-		0.172622	0.172622	UKBB_PPP	UKBB_PPP	0.767257	645.263	SCZ_PGC3	IGHMBP2	Transcriptome	DLPFC	MR	CMC+GTEX	MendelianRandomization			0.953554		35460606	10.1016/j.ajhg.2022.04.004	Jiang eet all Am J Hum Genet	BRAIN
IGHMBP2	P38935	5542	CIS	BIP_PGC3_noukb	UKBB-PPP_Specific	NA,-		0.172622	0.172622	UKBB_PPP	UKBB_PPP	0.767257	645.263	SCZ_PGC3	IGHMBP2	Transcriptome	DLPFC	MR	CMC+GTEX	MendelianRandomization			0.946987		35460606	10.1016/j.ajhg.2022.04.004	Jiang eet all Am J Hum Genet	BRAIN
IGHMBP2	P38935	5542	CIS	BIP_PGC3_noukb	UKBB-PPP_Specific	NA,-		0.172622	0.172622	UKBB_PPP	UKBB_PPP	0.767257	645.263	SCZ_PGC3	IGHMBP2	Transcriptome	DLPFC	MR	CMC+GTEX	MendelianRandomization			0.636456		35460606	10.1016/j.ajhg.2022.04.004	Jiang eet all Am J Hum Genet	BRAIN
IGHMBP2	P38935	5542	CIS	BIP_PGC3_noukb	UKBB-PPP_Specific	NA,-		0.172622	0.172622	UKBB_PPP	UKBB_PPP	0.767257	645.263	SCZ_PGC3	IGHMBP2	Transcriptome	DLPFC	MR	CMC+GTEX	EMIC			0.703718		35460606	10.1016/j.ajhg.2022.04.004	Jiang eet all Am J Hum Genet	BRAIN
IGHMBP2	P38935	5542	CIS	BIP_PGC3_noukb	UKBB-PPP_Specific	NA,-		0.172622	0.172622	UKBB_PPP	UKBB_PPP	0.767257	645.263	BIP_2019_Stahl_etall	IGHMBP2	Transcriptome	DLPFC	MR	CMC+GTEX	MendelianRandomization			0.0333076		35460606	10.1016/j.ajhg.2022.04.004	Jiang eet all Am J Hum Genet	BRAIN
IGHMBP2	P38935	5542	CIS	BIP_PGC3_noukb	UKBB-PPP_Specific	NA,-		0.172622	0.172622	UKBB_PPP	UKBB_PPP	0.767257	645.263	BIP_2019_Stahl_etall	IGHMBP2	Transcriptome	DLPFC	MR	CMC+GTEX	MendelianRandomization			0.0248829		35460606	10.1016/j.ajhg.2022.04.004	Jiang eet all Am J Hum Genet	BRAIN
IGHMBP2	P38935	5542	CIS	BIP_PGC3_noukb	UKBB-PPP_Specific	NA,-		0.172622	0.172622	UKBB_PPP	UKBB_PPP	0.767257	645.263	BIP_2019_Stahl_etall	IGHMBP2	Transcriptome	DLPFC	MR	CMC+GTEX	MendelianRandomization			0.00460208		35460606	10.1016/j.ajhg.2022.04.004	Jiang eet all Am J Hum Genet	BRAIN
IGHMBP2	P38935	5542	CIS	BIP_PGC3_noukb	UKBB-PPP_Specific	NA,-		0.172622	0.172622	UKBB_PPP	UKBB_PPP	0.767257	645.263	BIP_2019_Stahl_etall	IGHMBP2	Transcriptome	DLPFC	MR	CMC+GTEX	EMIC			0.0412817		35460606	10.1016/j.ajhg.2022.04.004	Jiang eet all Am J Hum Genet	BRAIN
IGHMBP2	P38935	5542	CIS	BIP_PGC3_noukb	UKBB-PPP_Specific	NA,-		0.172622	0.172622	UKBB_PPP	UKBB_PPP	0.767257	645.263	Deepression_Wray_tall	IGHMBP2	Transcriptome	BRAIN DLPFC	MR	PsychENCODE	TwoSampleMR	-0.01	0.01	0.593		35296807	10.1038/s41380-022-01507-9	Deng et all Mol Psychiatry	BRAIN
IGHMBP2	P38935	5542	CIS	BIP_PGC3_noukb	UKBB-PPP_Specific	NA,-		0.172622	0.172622	UKBB_PPP	UKBB_PPP	0.767257	645.263	Deepression_Wray_tall	IGHMBP2	Transcriptome	BLOOD	MR	GTEx	TwoSampleMR	0	0	0.75		35296807	10.1038/s41380-022-01507-9	Deng et all Mol Psychiatry	BLOOD
IGHMBP2	P38935	5542	CIS	BIP_PGC3_noukb	UKBB-PPP_Specific	NA,-		0.172622	0.172622	UKBB_PPP	UKBB_PPP	0.767257	645.263	SCZ_PGC3	IGHMBP2	Transcriptome	DLPFC	SMR	CMC+GTEX	SMR	0.0327775	0.0295441	0.267239		35460606	10.1016/j.ajhg.2022.04.004	Jiang eet all Am J Hum Genet	BRAIN
IGHMBP2	P38935	5542	CIS	BIP_PGC3_noukb	UKBB-PPP_Specific	NA,-		0.172622	0.172622	UKBB_PPP	UKBB_PPP	0.767257	645.263	SCZ_PGC3	IGHMBP2	Transcriptome_Transcriptlvel	DLPFC	SMR	CMC+GTEX	SMR	-0.0157015	0.0303379	0.604769		35460606	10.1016/j.ajhg.2022.04.004	Jiang eet all Am J Hum Genet	BRAIN
IGHMBP2	P38935	5542	CIS	BIP_PGC3_noukb	UKBB-PPP_Specific	NA,-		0.172622	0.172622	UKBB_PPP	UKBB_PPP	0.767257	645.263	SCZ.Clozuk.2018	IGHMBP2	Transcriptome	BRAIN	SMR	PsychENCODE	SMR	0.0305402	0.0225826	0.176		30545856	10.1126/science.aat8127	Gandal et all science	BRAIN
IGHMBP2	P38935	5542	CIS	BIP_PGC3_noukb	UKBB-PPP_Specific	NA,-		0.172622	0.172622	UKBB_PPP	UKBB_PPP	0.767257	645.263	BD.PGC.ruderferCell2018	IGHMBP2	Transcriptome	BRAIN	SMR	PsychENCODE	SMR	-0.0601268	0.0350077	0.0858819		30545856	10.1126/science.aat8127	Gandal et all science	BRAIN
IGHMBP2	P38935	5542	CIS	BIP_PGC3_noukb	UKBB-PPP_Specific	NA,-		0.172622	0.172622	UKBB_PPP	UKBB_PPP	0.767257	645.263	MDD	IGHMBP2	Proteiome	BRAIN	SMR	BrainMeta	SMR	-0.00279458	0.00625569	0.655073		37415601	10.3389/fgene.2023.1191264	Gedik et all Front Genet	BRAIN
IGHMBP2	P38935	5542	CIS	BIP_PGC3_noukb	UKBB-PPP_Specific	NA,-		0.172622	0.172622	UKBB_PPP	UKBB_PPP	0.767257	645.263	BIP	IGHMBP2	Proteiome	BRAIN	SMR	BrainMeta	SMR	-0.0182257	0.0133308	0.171566		37415601	10.3389/fgene.2023.1191264	Gedik et all Front Genet	BRAIN
IGHMBP2	P38935	5542	CIS	BIP_PGC3_noukb	UKBB-PPP_Specific	NA,-		0.172622	0.172622	UKBB_PPP	UKBB_PPP	0.767257	645.263	SCZ	IGHMBP2	Proteiome	BRAIN	SMR	BrainMeta	SMR	-0.00818378	0.0111839	0.464323		37415601	10.3389/fgene.2023.1191264	Gedik et all Front Genet	BRAIN
IGHMBP2	P38935	5542	CIS	BIP_PGC3_noukb	UKBB-PPP_Specific	NA,-		0.172622	0.172622	UKBB_PPP	UKBB_PPP	0.767257	645.263	MDD	IGHMBP2	Proteiome	BLOOD	SMR	eQTLGen	SMR	-0.00320447	0.007172	0.655018		37415601	10.3389/fgene.2023.1191264	Gedik et all Front Genet	BLOOD
IGHMBP2	P38935	5542	CIS	BIP_PGC3_noukb	UKBB-PPP_Specific	NA,-		0.172622	0.172622	UKBB_PPP	UKBB_PPP	0.767257	645.263	BIP	IGHMBP2	Proteiome	BLOOD	SMR	eQTLGen	SMR	-0.0225838	0.0154142	0.142886		37415601	10.3389/fgene.2023.1191264	Gedik et all Front Genet	BLOOD
IGHMBP2	P38935	5542	CIS	BIP_PGC3_noukb	UKBB-PPP_Specific	NA,-		0.172622	0.172622	UKBB_PPP	UKBB_PPP	0.767257	645.263	SCZ	IGHMBP2	Transcriptome	BRAIN_DLPFC	TWAS	CMC	FUSION	-1.02381		0.306		31691811	10.1093/hmg/ddz253	Hall et al Hum Mol Genet	BRAIN
IGHMBP2	P38935	5542	CIS	BIP_PGC3_noukb	UKBB-PPP_Specific	NA,-		0.172622	0.172622	UKBB_PPP	UKBB_PPP	0.767257	645.263	SCZ.Clozuk.2018	IGHMBP2	Transcriptome	BRAIN	TWAS	PsychENCODE	FUSION	1.07809		0.281		30545856	10.1126/science.aat8127	Gandal et all science	BRAIN
IGHMBP2	P38935	5542	CIS	BIP_PGC3_noukb	UKBB-PPP_Specific	NA,-		0.172622	0.172622	UKBB_PPP	UKBB_PPP	0.767257	645.263	BD.PGC.ruderferCell2018	IGHMBP2	Transcriptome	BRAIN	TWAS	PsychENCODE	FUSION	-2.05402		0.04		30545856	10.1126/science.aat8127	Gandal et all science	BRAIN
IGHMBP2	P38935	5542	CIS	BIP_PGC3_noukb	UKBB-PPP_Specific	NA,-		0.172622	0.172622	UKBB_PPP	UKBB_PPP	0.767257	645.263	SCZ_PGC2+CLOZUK	IGHMBP2	Transcriptome	HIPPO	TWAS	Collado-Torres	FUSION	3.00548		0.00265		31174959	10.1016/j.neuron.2019.05.013	ColladoTorres_neuron_twas etal. Neuron	BRAIN
IGHMBP2	P38935	5542	CIS	BIP_PGC3_noukb	UKBB-PPP_Specific	NA,-		0.172622	0.172622	UKBB_PPP	UKBB_PPP	0.767257	645.263	SCZ_PGC2+CLOZUK	IGHMBP2	Transcriptome	HIPPO	TWAS	Collado-Torres	FUSION	2.94859		0.00319		31174959	10.1016/j.neuron.2019.05.013	ColladoTorres_neuron_twas etal. Neuron	BRAIN
IGHMBP2	P38935	5542	CIS	BIP_PGC3_noukb	UKBB-PPP_Specific	NA,-		0.172622	0.172622	UKBB_PPP	UKBB_PPP	0.767257	645.263	SCZ_PGC2+CLOZUK	IGHMBP2	Transcriptome	HIPPO	TWAS	Collado-Torres	FUSION	2.92036		0.0035		31174959	10.1016/j.neuron.2019.05.013	ColladoTorres_neuron_twas etal. Neuron	BRAIN
IGHMBP2	P38935	5542	CIS	BIP_PGC3_noukb	UKBB-PPP_Specific	NA,-		0.172622	0.172622	UKBB_PPP	UKBB_PPP	0.767257	645.263	Depression Howard et all	IGHMBP2	Proteiome	BRAIN	PWAS	ROS/MAP	FUSION	0.327885		0.743		33846625	10.1038/s41593-021-00832-6	Wingo Nat Neurosci	BRAIN
IGHMBP2	P38935	5542	CIS	BIP_PGC3_noukb	UKBB-PPP_Specific	NA,-		0.172622	0.172622	UKBB_PPP	UKBB_PPP	0.767257	645.263	SCZ	IGHMBP2	Transcriptome	Brain_Frontal_Cortex_BA9	TWAS	GteX	FUSION			0.3838		34416157	10.1016/j.ajhg.2021.07.011	Ayg√ºn N et al	Brain
IGHMBP2	P38935	5542	CIS	BIP_PGC3_noukb	UKBB-PPP_Specific	NA,-		0.172622	0.172622	UKBB_PPP	UKBB_PPP	0.767257	645.263	Schizophrenia	IGHMBP2	Transcriptome	brain caudate nucleus	TWAS	Gtex	Fusion			0.625847		36319771	10.1038/s41593-022-01182-7	Benjamin KJM	brain caudate nucleus
IGHMBP2	P38935	5542	CIS	Depression_iPSYCH_2023	UKBB-PPP_Specific	NA,-		0.122163	0.122163	UKBB_PPP	UKBB_PPP	0.834815	456.644	SCZ_PGC3	IGHMBP2	Transcriptome	DLPFC	MR	CMC+GTEX	MendelianRandomization			0.953554		35460606	10.1016/j.ajhg.2022.04.004	Jiang eet all Am J Hum Genet	BRAIN
IGHMBP2	P38935	5542	CIS	Depression_iPSYCH_2023	UKBB-PPP_Specific	NA,-		0.122163	0.122163	UKBB_PPP	UKBB_PPP	0.834815	456.644	SCZ_PGC3	IGHMBP2	Transcriptome	DLPFC	MR	CMC+GTEX	MendelianRandomization			0.946987		35460606	10.1016/j.ajhg.2022.04.004	Jiang eet all Am J Hum Genet	BRAIN
IGHMBP2	P38935	5542	CIS	Depression_iPSYCH_2023	UKBB-PPP_Specific	NA,-		0.122163	0.122163	UKBB_PPP	UKBB_PPP	0.834815	456.644	SCZ_PGC3	IGHMBP2	Transcriptome	DLPFC	MR	CMC+GTEX	MendelianRandomization			0.636456		35460606	10.1016/j.ajhg.2022.04.004	Jiang eet all Am J Hum Genet	BRAIN
IGHMBP2	P38935	5542	CIS	Depression_iPSYCH_2023	UKBB-PPP_Specific	NA,-		0.122163	0.122163	UKBB_PPP	UKBB_PPP	0.834815	456.644	SCZ_PGC3	IGHMBP2	Transcriptome	DLPFC	MR	CMC+GTEX	EMIC			0.703718		35460606	10.1016/j.ajhg.2022.04.004	Jiang eet all Am J Hum Genet	BRAIN
IGHMBP2	P38935	5542	CIS	Depression_iPSYCH_2023	UKBB-PPP_Specific	NA,-		0.122163	0.122163	UKBB_PPP	UKBB_PPP	0.834815	456.644	BIP_2019_Stahl_etall	IGHMBP2	Transcriptome	DLPFC	MR	CMC+GTEX	MendelianRandomization			0.0333076		35460606	10.1016/j.ajhg.2022.04.004	Jiang eet all Am J Hum Genet	BRAIN
IGHMBP2	P38935	5542	CIS	Depression_iPSYCH_2023	UKBB-PPP_Specific	NA,-		0.122163	0.122163	UKBB_PPP	UKBB_PPP	0.834815	456.644	BIP_2019_Stahl_etall	IGHMBP2	Transcriptome	DLPFC	MR	CMC+GTEX	MendelianRandomization			0.0248829		35460606	10.1016/j.ajhg.2022.04.004	Jiang eet all Am J Hum Genet	BRAIN
IGHMBP2	P38935	5542	CIS	Depression_iPSYCH_2023	UKBB-PPP_Specific	NA,-		0.122163	0.122163	UKBB_PPP	UKBB_PPP	0.834815	456.644	BIP_2019_Stahl_etall	IGHMBP2	Transcriptome	DLPFC	MR	CMC+GTEX	MendelianRandomization			0.00460208		35460606	10.1016/j.ajhg.2022.04.004	Jiang eet all Am J Hum Genet	BRAIN
IGHMBP2	P38935	5542	CIS	Depression_iPSYCH_2023	UKBB-PPP_Specific	NA,-		0.122163	0.122163	UKBB_PPP	UKBB_PPP	0.834815	456.644	BIP_2019_Stahl_etall	IGHMBP2	Transcriptome	DLPFC	MR	CMC+GTEX	EMIC			0.0412817		35460606	10.1016/j.ajhg.2022.04.004	Jiang eet all Am J Hum Genet	BRAIN
IGHMBP2	P38935	5542	CIS	Depression_iPSYCH_2023	UKBB-PPP_Specific	NA,-		0.122163	0.122163	UKBB_PPP	UKBB_PPP	0.834815	456.644	Deepression_Wray_tall	IGHMBP2	Transcriptome	BRAIN DLPFC	MR	PsychENCODE	TwoSampleMR	-0.01	0.01	0.593		35296807	10.1038/s41380-022-01507-9	Deng et all Mol Psychiatry	BRAIN
IGHMBP2	P38935	5542	CIS	Depression_iPSYCH_2023	UKBB-PPP_Specific	NA,-		0.122163	0.122163	UKBB_PPP	UKBB_PPP	0.834815	456.644	Deepression_Wray_tall	IGHMBP2	Transcriptome	BLOOD	MR	GTEx	TwoSampleMR	0	0	0.75		35296807	10.1038/s41380-022-01507-9	Deng et all Mol Psychiatry	BLOOD
IGHMBP2	P38935	5542	CIS	Depression_iPSYCH_2023	UKBB-PPP_Specific	NA,-		0.122163	0.122163	UKBB_PPP	UKBB_PPP	0.834815	456.644	SCZ_PGC3	IGHMBP2	Transcriptome	DLPFC	SMR	CMC+GTEX	SMR	0.0327775	0.0295441	0.267239		35460606	10.1016/j.ajhg.2022.04.004	Jiang eet all Am J Hum Genet	BRAIN
IGHMBP2	P38935	5542	CIS	Depression_iPSYCH_2023	UKBB-PPP_Specific	NA,-		0.122163	0.122163	UKBB_PPP	UKBB_PPP	0.834815	456.644	SCZ_PGC3	IGHMBP2	Transcriptome_Transcriptlvel	DLPFC	SMR	CMC+GTEX	SMR	-0.0157015	0.0303379	0.604769		35460606	10.1016/j.ajhg.2022.04.004	Jiang eet all Am J Hum Genet	BRAIN
IGHMBP2	P38935	5542	CIS	Depression_iPSYCH_2023	UKBB-PPP_Specific	NA,-		0.122163	0.122163	UKBB_PPP	UKBB_PPP	0.834815	456.644	SCZ.Clozuk.2018	IGHMBP2	Transcriptome	BRAIN	SMR	PsychENCODE	SMR	0.0305402	0.0225826	0.176		30545856	10.1126/science.aat8127	Gandal et all science	BRAIN
IGHMBP2	P38935	5542	CIS	Depression_iPSYCH_2023	UKBB-PPP_Specific	NA,-		0.122163	0.122163	UKBB_PPP	UKBB_PPP	0.834815	456.644	BD.PGC.ruderferCell2018	IGHMBP2	Transcriptome	BRAIN	SMR	PsychENCODE	SMR	-0.0601268	0.0350077	0.0858819		30545856	10.1126/science.aat8127	Gandal et all science	BRAIN
IGHMBP2	P38935	5542	CIS	Depression_iPSYCH_2023	UKBB-PPP_Specific	NA,-		0.122163	0.122163	UKBB_PPP	UKBB_PPP	0.834815	456.644	MDD	IGHMBP2	Proteiome	BRAIN	SMR	BrainMeta	SMR	-0.00279458	0.00625569	0.655073		37415601	10.3389/fgene.2023.1191264	Gedik et all Front Genet	BRAIN
IGHMBP2	P38935	5542	CIS	Depression_iPSYCH_2023	UKBB-PPP_Specific	NA,-		0.122163	0.122163	UKBB_PPP	UKBB_PPP	0.834815	456.644	BIP	IGHMBP2	Proteiome	BRAIN	SMR	BrainMeta	SMR	-0.0182257	0.0133308	0.171566		37415601	10.3389/fgene.2023.1191264	Gedik et all Front Genet	BRAIN
IGHMBP2	P38935	5542	CIS	Depression_iPSYCH_2023	UKBB-PPP_Specific	NA,-		0.122163	0.122163	UKBB_PPP	UKBB_PPP	0.834815	456.644	SCZ	IGHMBP2	Proteiome	BRAIN	SMR	BrainMeta	SMR	-0.00818378	0.0111839	0.464323		37415601	10.3389/fgene.2023.1191264	Gedik et all Front Genet	BRAIN
IGHMBP2	P38935	5542	CIS	Depression_iPSYCH_2023	UKBB-PPP_Specific	NA,-		0.122163	0.122163	UKBB_PPP	UKBB_PPP	0.834815	456.644	MDD	IGHMBP2	Proteiome	BLOOD	SMR	eQTLGen	SMR	-0.00320447	0.007172	0.655018		37415601	10.3389/fgene.2023.1191264	Gedik et all Front Genet	BLOOD
IGHMBP2	P38935	5542	CIS	Depression_iPSYCH_2023	UKBB-PPP_Specific	NA,-		0.122163	0.122163	UKBB_PPP	UKBB_PPP	0.834815	456.644	BIP	IGHMBP2	Proteiome	BLOOD	SMR	eQTLGen	SMR	-0.0225838	0.0154142	0.142886		37415601	10.3389/fgene.2023.1191264	Gedik et all Front Genet	BLOOD
IGHMBP2	P38935	5542	CIS	Depression_iPSYCH_2023	UKBB-PPP_Specific	NA,-		0.122163	0.122163	UKBB_PPP	UKBB_PPP	0.834815	456.644	SCZ	IGHMBP2	Transcriptome	BRAIN_DLPFC	TWAS	CMC	FUSION	-1.02381		0.306		31691811	10.1093/hmg/ddz253	Hall et al Hum Mol Genet	BRAIN
IGHMBP2	P38935	5542	CIS	Depression_iPSYCH_2023	UKBB-PPP_Specific	NA,-		0.122163	0.122163	UKBB_PPP	UKBB_PPP	0.834815	456.644	SCZ.Clozuk.2018	IGHMBP2	Transcriptome	BRAIN	TWAS	PsychENCODE	FUSION	1.07809		0.281		30545856	10.1126/science.aat8127	Gandal et all science	BRAIN
IGHMBP2	P38935	5542	CIS	Depression_iPSYCH_2023	UKBB-PPP_Specific	NA,-		0.122163	0.122163	UKBB_PPP	UKBB_PPP	0.834815	456.644	BD.PGC.ruderferCell2018	IGHMBP2	Transcriptome	BRAIN	TWAS	PsychENCODE	FUSION	-2.05402		0.04		30545856	10.1126/science.aat8127	Gandal et all science	BRAIN
IGHMBP2	P38935	5542	CIS	Depression_iPSYCH_2023	UKBB-PPP_Specific	NA,-		0.122163	0.122163	UKBB_PPP	UKBB_PPP	0.834815	456.644	SCZ_PGC2+CLOZUK	IGHMBP2	Transcriptome	HIPPO	TWAS	Collado-Torres	FUSION	3.00548		0.00265		31174959	10.1016/j.neuron.2019.05.013	ColladoTorres_neuron_twas etal. Neuron	BRAIN
IGHMBP2	P38935	5542	CIS	Depression_iPSYCH_2023	UKBB-PPP_Specific	NA,-		0.122163	0.122163	UKBB_PPP	UKBB_PPP	0.834815	456.644	SCZ_PGC2+CLOZUK	IGHMBP2	Transcriptome	HIPPO	TWAS	Collado-Torres	FUSION	2.94859		0.00319		31174959	10.1016/j.neuron.2019.05.013	ColladoTorres_neuron_twas etal. Neuron	BRAIN
IGHMBP2	P38935	5542	CIS	Depression_iPSYCH_2023	UKBB-PPP_Specific	NA,-		0.122163	0.122163	UKBB_PPP	UKBB_PPP	0.834815	456.644	SCZ_PGC2+CLOZUK	IGHMBP2	Transcriptome	HIPPO	TWAS	Collado-Torres	FUSION	2.92036		0.0035		31174959	10.1016/j.neuron.2019.05.013	ColladoTorres_neuron_twas etal. Neuron	BRAIN
IGHMBP2	P38935	5542	CIS	Depression_iPSYCH_2023	UKBB-PPP_Specific	NA,-		0.122163	0.122163	UKBB_PPP	UKBB_PPP	0.834815	456.644	Depression Howard et all	IGHMBP2	Proteiome	BRAIN	PWAS	ROS/MAP	FUSION	0.327885		0.743		33846625	10.1038/s41593-021-00832-6	Wingo Nat Neurosci	BRAIN
IGHMBP2	P38935	5542	CIS	Depression_iPSYCH_2023	UKBB-PPP_Specific	NA,-		0.122163	0.122163	UKBB_PPP	UKBB_PPP	0.834815	456.644	SCZ	IGHMBP2	Transcriptome	Brain_Frontal_Cortex_BA9	TWAS	GteX	FUSION			0.3838		34416157	10.1016/j.ajhg.2021.07.011	Ayg√ºn N et al	Brain
IGHMBP2	P38935	5542	CIS	Depression_iPSYCH_2023	UKBB-PPP_Specific	NA,-		0.122163	0.122163	UKBB_PPP	UKBB_PPP	0.834815	456.644	Schizophrenia	IGHMBP2	Transcriptome	brain caudate nucleus	TWAS	Gtex	Fusion			0.625847		36319771	10.1038/s41593-022-01182-7	Benjamin KJM	brain caudate nucleus
IGHMBP2	P38935	5542	TRANS	BIP_PGC3_noukb	UKBB-PPP_Specific	NA,-		0.0416934	0.0416934	UKBB_PPP	UKBB_PPP	0.267143	283.974	SCZ_PGC3	IGHMBP2	Transcriptome	DLPFC	MR	CMC+GTEX	MendelianRandomization			0.953554		35460606	10.1016/j.ajhg.2022.04.004	Jiang eet all Am J Hum Genet	BRAIN
IGHMBP2	P38935	5542	TRANS	BIP_PGC3_noukb	UKBB-PPP_Specific	NA,-		0.0416934	0.0416934	UKBB_PPP	UKBB_PPP	0.267143	283.974	SCZ_PGC3	IGHMBP2	Transcriptome	DLPFC	MR	CMC+GTEX	MendelianRandomization			0.946987		35460606	10.1016/j.ajhg.2022.04.004	Jiang eet all Am J Hum Genet	BRAIN
IGHMBP2	P38935	5542	TRANS	BIP_PGC3_noukb	UKBB-PPP_Specific	NA,-		0.0416934	0.0416934	UKBB_PPP	UKBB_PPP	0.267143	283.974	SCZ_PGC3	IGHMBP2	Transcriptome	DLPFC	MR	CMC+GTEX	MendelianRandomization			0.636456		35460606	10.1016/j.ajhg.2022.04.004	Jiang eet all Am J Hum Genet	BRAIN
IGHMBP2	P38935	5542	TRANS	BIP_PGC3_noukb	UKBB-PPP_Specific	NA,-		0.0416934	0.0416934	UKBB_PPP	UKBB_PPP	0.267143	283.974	SCZ_PGC3	IGHMBP2	Transcriptome	DLPFC	MR	CMC+GTEX	EMIC			0.703718		35460606	10.1016/j.ajhg.2022.04.004	Jiang eet all Am J Hum Genet	BRAIN
IGHMBP2	P38935	5542	TRANS	BIP_PGC3_noukb	UKBB-PPP_Specific	NA,-		0.0416934	0.0416934	UKBB_PPP	UKBB_PPP	0.267143	283.974	BIP_2019_Stahl_etall	IGHMBP2	Transcriptome	DLPFC	MR	CMC+GTEX	MendelianRandomization			0.0333076		35460606	10.1016/j.ajhg.2022.04.004	Jiang eet all Am J Hum Genet	BRAIN
IGHMBP2	P38935	5542	TRANS	BIP_PGC3_noukb	UKBB-PPP_Specific	NA,-		0.0416934	0.0416934	UKBB_PPP	UKBB_PPP	0.267143	283.974	BIP_2019_Stahl_etall	IGHMBP2	Transcriptome	DLPFC	MR	CMC+GTEX	MendelianRandomization			0.0248829		35460606	10.1016/j.ajhg.2022.04.004	Jiang eet all Am J Hum Genet	BRAIN
IGHMBP2	P38935	5542	TRANS	BIP_PGC3_noukb	UKBB-PPP_Specific	NA,-		0.0416934	0.0416934	UKBB_PPP	UKBB_PPP	0.267143	283.974	BIP_2019_Stahl_etall	IGHMBP2	Transcriptome	DLPFC	MR	CMC+GTEX	MendelianRandomization			0.00460208		35460606	10.1016/j.ajhg.2022.04.004	Jiang eet all Am J Hum Genet	BRAIN
IGHMBP2	P38935	5542	TRANS	BIP_PGC3_noukb	UKBB-PPP_Specific	NA,-		0.0416934	0.0416934	UKBB_PPP	UKBB_PPP	0.267143	283.974	BIP_2019_Stahl_etall	IGHMBP2	Transcriptome	DLPFC	MR	CMC+GTEX	EMIC			0.0412817		35460606	10.1016/j.ajhg.2022.04.004	Jiang eet all Am J Hum Genet	BRAIN
IGHMBP2	P38935	5542	TRANS	BIP_PGC3_noukb	UKBB-PPP_Specific	NA,-		0.0416934	0.0416934	UKBB_PPP	UKBB_PPP	0.267143	283.974	Deepression_Wray_tall	IGHMBP2	Transcriptome	BRAIN DLPFC	MR	PsychENCODE	TwoSampleMR	-0.01	0.01	0.593		35296807	10.1038/s41380-022-01507-9	Deng et all Mol Psychiatry	BRAIN
IGHMBP2	P38935	5542	TRANS	BIP_PGC3_noukb	UKBB-PPP_Specific	NA,-		0.0416934	0.0416934	UKBB_PPP	UKBB_PPP	0.267143	283.974	Deepression_Wray_tall	IGHMBP2	Transcriptome	BLOOD	MR	GTEx	TwoSampleMR	0	0	0.75		35296807	10.1038/s41380-022-01507-9	Deng et all Mol Psychiatry	BLOOD
IGHMBP2	P38935	5542	TRANS	BIP_PGC3_noukb	UKBB-PPP_Specific	NA,-		0.0416934	0.0416934	UKBB_PPP	UKBB_PPP	0.267143	283.974	SCZ_PGC3	IGHMBP2	Transcriptome	DLPFC	SMR	CMC+GTEX	SMR	0.0327775	0.0295441	0.267239		35460606	10.1016/j.ajhg.2022.04.004	Jiang eet all Am J Hum Genet	BRAIN
IGHMBP2	P38935	5542	TRANS	BIP_PGC3_noukb	UKBB-PPP_Specific	NA,-		0.0416934	0.0416934	UKBB_PPP	UKBB_PPP	0.267143	283.974	SCZ_PGC3	IGHMBP2	Transcriptome_Transcriptlvel	DLPFC	SMR	CMC+GTEX	SMR	-0.0157015	0.0303379	0.604769		35460606	10.1016/j.ajhg.2022.04.004	Jiang eet all Am J Hum Genet	BRAIN
IGHMBP2	P38935	5542	TRANS	BIP_PGC3_noukb	UKBB-PPP_Specific	NA,-		0.0416934	0.0416934	UKBB_PPP	UKBB_PPP	0.267143	283.974	SCZ.Clozuk.2018	IGHMBP2	Transcriptome	BRAIN	SMR	PsychENCODE	SMR	0.0305402	0.0225826	0.176		30545856	10.1126/science.aat8127	Gandal et all science	BRAIN
IGHMBP2	P38935	5542	TRANS	BIP_PGC3_noukb	UKBB-PPP_Specific	NA,-		0.0416934	0.0416934	UKBB_PPP	UKBB_PPP	0.267143	283.974	BD.PGC.ruderferCell2018	IGHMBP2	Transcriptome	BRAIN	SMR	PsychENCODE	SMR	-0.0601268	0.0350077	0.0858819		30545856	10.1126/science.aat8127	Gandal et all science	BRAIN
IGHMBP2	P38935	5542	TRANS	BIP_PGC3_noukb	UKBB-PPP_Specific	NA,-		0.0416934	0.0416934	UKBB_PPP	UKBB_PPP	0.267143	283.974	MDD	IGHMBP2	Proteiome	BRAIN	SMR	BrainMeta	SMR	-0.00279458	0.00625569	0.655073		37415601	10.3389/fgene.2023.1191264	Gedik et all Front Genet	BRAIN
IGHMBP2	P38935	5542	TRANS	BIP_PGC3_noukb	UKBB-PPP_Specific	NA,-		0.0416934	0.0416934	UKBB_PPP	UKBB_PPP	0.267143	283.974	BIP	IGHMBP2	Proteiome	BRAIN	SMR	BrainMeta	SMR	-0.0182257	0.0133308	0.171566		37415601	10.3389/fgene.2023.1191264	Gedik et all Front Genet	BRAIN
IGHMBP2	P38935	5542	TRANS	BIP_PGC3_noukb	UKBB-PPP_Specific	NA,-		0.0416934	0.0416934	UKBB_PPP	UKBB_PPP	0.267143	283.974	SCZ	IGHMBP2	Proteiome	BRAIN	SMR	BrainMeta	SMR	-0.00818378	0.0111839	0.464323		37415601	10.3389/fgene.2023.1191264	Gedik et all Front Genet	BRAIN
IGHMBP2	P38935	5542	TRANS	BIP_PGC3_noukb	UKBB-PPP_Specific	NA,-		0.0416934	0.0416934	UKBB_PPP	UKBB_PPP	0.267143	283.974	MDD	IGHMBP2	Proteiome	BLOOD	SMR	eQTLGen	SMR	-0.00320447	0.007172	0.655018		37415601	10.3389/fgene.2023.1191264	Gedik et all Front Genet	BLOOD
IGHMBP2	P38935	5542	TRANS	BIP_PGC3_noukb	UKBB-PPP_Specific	NA,-		0.0416934	0.0416934	UKBB_PPP	UKBB_PPP	0.267143	283.974	BIP	IGHMBP2	Proteiome	BLOOD	SMR	eQTLGen	SMR	-0.0225838	0.0154142	0.142886		37415601	10.3389/fgene.2023.1191264	Gedik et all Front Genet	BLOOD
IGHMBP2	P38935	5542	TRANS	BIP_PGC3_noukb	UKBB-PPP_Specific	NA,-		0.0416934	0.0416934	UKBB_PPP	UKBB_PPP	0.267143	283.974	SCZ	IGHMBP2	Transcriptome	BRAIN_DLPFC	TWAS	CMC	FUSION	-1.02381		0.306		31691811	10.1093/hmg/ddz253	Hall et al Hum Mol Genet	BRAIN
IGHMBP2	P38935	5542	TRANS	BIP_PGC3_noukb	UKBB-PPP_Specific	NA,-		0.0416934	0.0416934	UKBB_PPP	UKBB_PPP	0.267143	283.974	SCZ.Clozuk.2018	IGHMBP2	Transcriptome	BRAIN	TWAS	PsychENCODE	FUSION	1.07809		0.281		30545856	10.1126/science.aat8127	Gandal et all science	BRAIN
IGHMBP2	P38935	5542	TRANS	BIP_PGC3_noukb	UKBB-PPP_Specific	NA,-		0.0416934	0.0416934	UKBB_PPP	UKBB_PPP	0.267143	283.974	BD.PGC.ruderferCell2018	IGHMBP2	Transcriptome	BRAIN	TWAS	PsychENCODE	FUSION	-2.05402		0.04		30545856	10.1126/science.aat8127	Gandal et all science	BRAIN
IGHMBP2	P38935	5542	TRANS	BIP_PGC3_noukb	UKBB-PPP_Specific	NA,-		0.0416934	0.0416934	UKBB_PPP	UKBB_PPP	0.267143	283.974	SCZ_PGC2+CLOZUK	IGHMBP2	Transcriptome	HIPPO	TWAS	Collado-Torres	FUSION	3.00548		0.00265		31174959	10.1016/j.neuron.2019.05.013	ColladoTorres_neuron_twas etal. Neuron	BRAIN
IGHMBP2	P38935	5542	TRANS	BIP_PGC3_noukb	UKBB-PPP_Specific	NA,-		0.0416934	0.0416934	UKBB_PPP	UKBB_PPP	0.267143	283.974	SCZ_PGC2+CLOZUK	IGHMBP2	Transcriptome	HIPPO	TWAS	Collado-Torres	FUSION	2.94859		0.00319		31174959	10.1016/j.neuron.2019.05.013	ColladoTorres_neuron_twas etal. Neuron	BRAIN
IGHMBP2	P38935	5542	TRANS	BIP_PGC3_noukb	UKBB-PPP_Specific	NA,-		0.0416934	0.0416934	UKBB_PPP	UKBB_PPP	0.267143	283.974	SCZ_PGC2+CLOZUK	IGHMBP2	Transcriptome	HIPPO	TWAS	Collado-Torres	FUSION	2.92036		0.0035		31174959	10.1016/j.neuron.2019.05.013	ColladoTorres_neuron_twas etal. Neuron	BRAIN
IGHMBP2	P38935	5542	TRANS	BIP_PGC3_noukb	UKBB-PPP_Specific	NA,-		0.0416934	0.0416934	UKBB_PPP	UKBB_PPP	0.267143	283.974	Depression Howard et all	IGHMBP2	Proteiome	BRAIN	PWAS	ROS/MAP	FUSION	0.327885		0.743		33846625	10.1038/s41593-021-00832-6	Wingo Nat Neurosci	BRAIN
IGHMBP2	P38935	5542	TRANS	BIP_PGC3_noukb	UKBB-PPP_Specific	NA,-		0.0416934	0.0416934	UKBB_PPP	UKBB_PPP	0.267143	283.974	SCZ	IGHMBP2	Transcriptome	Brain_Frontal_Cortex_BA9	TWAS	GteX	FUSION			0.3838		34416157	10.1016/j.ajhg.2021.07.011	Ayg√ºn N et al	Brain
IGHMBP2	P38935	5542	TRANS	BIP_PGC3_noukb	UKBB-PPP_Specific	NA,-		0.0416934	0.0416934	UKBB_PPP	UKBB_PPP	0.267143	283.974	Schizophrenia	IGHMBP2	Transcriptome	brain caudate nucleus	TWAS	Gtex	Fusion			0.625847		36319771	10.1038/s41593-022-01182-7	Benjamin KJM	brain caudate nucleus
IGHMBP2	P38935	5542	TRANS	Cognition_Meta	UKBB-PPP_Specific	NA,-		0.217751	0.217751	UKBB_PPP	UKBB_PPP	0.736763	1483.1	SCZ_PGC3	IGHMBP2	Transcriptome	DLPFC	MR	CMC+GTEX	MendelianRandomization			0.953554		35460606	10.1016/j.ajhg.2022.04.004	Jiang eet all Am J Hum Genet	BRAIN
IGHMBP2	P38935	5542	TRANS	Cognition_Meta	UKBB-PPP_Specific	NA,-		0.217751	0.217751	UKBB_PPP	UKBB_PPP	0.736763	1483.1	SCZ_PGC3	IGHMBP2	Transcriptome	DLPFC	MR	CMC+GTEX	MendelianRandomization			0.946987		35460606	10.1016/j.ajhg.2022.04.004	Jiang eet all Am J Hum Genet	BRAIN
IGHMBP2	P38935	5542	TRANS	Cognition_Meta	UKBB-PPP_Specific	NA,-		0.217751	0.217751	UKBB_PPP	UKBB_PPP	0.736763	1483.1	SCZ_PGC3	IGHMBP2	Transcriptome	DLPFC	MR	CMC+GTEX	MendelianRandomization			0.636456		35460606	10.1016/j.ajhg.2022.04.004	Jiang eet all Am J Hum Genet	BRAIN
IGHMBP2	P38935	5542	TRANS	Cognition_Meta	UKBB-PPP_Specific	NA,-		0.217751	0.217751	UKBB_PPP	UKBB_PPP	0.736763	1483.1	SCZ_PGC3	IGHMBP2	Transcriptome	DLPFC	MR	CMC+GTEX	EMIC			0.703718		35460606	10.1016/j.ajhg.2022.04.004	Jiang eet all Am J Hum Genet	BRAIN
IGHMBP2	P38935	5542	TRANS	Cognition_Meta	UKBB-PPP_Specific	NA,-		0.217751	0.217751	UKBB_PPP	UKBB_PPP	0.736763	1483.1	BIP_2019_Stahl_etall	IGHMBP2	Transcriptome	DLPFC	MR	CMC+GTEX	MendelianRandomization			0.0333076		35460606	10.1016/j.ajhg.2022.04.004	Jiang eet all Am J Hum Genet	BRAIN
IGHMBP2	P38935	5542	TRANS	Cognition_Meta	UKBB-PPP_Specific	NA,-		0.217751	0.217751	UKBB_PPP	UKBB_PPP	0.736763	1483.1	BIP_2019_Stahl_etall	IGHMBP2	Transcriptome	DLPFC	MR	CMC+GTEX	MendelianRandomization			0.0248829		35460606	10.1016/j.ajhg.2022.04.004	Jiang eet all Am J Hum Genet	BRAIN
IGHMBP2	P38935	5542	TRANS	Cognition_Meta	UKBB-PPP_Specific	NA,-		0.217751	0.217751	UKBB_PPP	UKBB_PPP	0.736763	1483.1	BIP_2019_Stahl_etall	IGHMBP2	Transcriptome	DLPFC	MR	CMC+GTEX	MendelianRandomization			0.00460208		35460606	10.1016/j.ajhg.2022.04.004	Jiang eet all Am J Hum Genet	BRAIN
IGHMBP2	P38935	5542	TRANS	Cognition_Meta	UKBB-PPP_Specific	NA,-		0.217751	0.217751	UKBB_PPP	UKBB_PPP	0.736763	1483.1	BIP_2019_Stahl_etall	IGHMBP2	Transcriptome	DLPFC	MR	CMC+GTEX	EMIC			0.0412817		35460606	10.1016/j.ajhg.2022.04.004	Jiang eet all Am J Hum Genet	BRAIN
IGHMBP2	P38935	5542	TRANS	Cognition_Meta	UKBB-PPP_Specific	NA,-		0.217751	0.217751	UKBB_PPP	UKBB_PPP	0.736763	1483.1	Deepression_Wray_tall	IGHMBP2	Transcriptome	BRAIN DLPFC	MR	PsychENCODE	TwoSampleMR	-0.01	0.01	0.593		35296807	10.1038/s41380-022-01507-9	Deng et all Mol Psychiatry	BRAIN
IGHMBP2	P38935	5542	TRANS	Cognition_Meta	UKBB-PPP_Specific	NA,-		0.217751	0.217751	UKBB_PPP	UKBB_PPP	0.736763	1483.1	Deepression_Wray_tall	IGHMBP2	Transcriptome	BLOOD	MR	GTEx	TwoSampleMR	0	0	0.75		35296807	10.1038/s41380-022-01507-9	Deng et all Mol Psychiatry	BLOOD
IGHMBP2	P38935	5542	TRANS	Cognition_Meta	UKBB-PPP_Specific	NA,-		0.217751	0.217751	UKBB_PPP	UKBB_PPP	0.736763	1483.1	SCZ_PGC3	IGHMBP2	Transcriptome	DLPFC	SMR	CMC+GTEX	SMR	0.0327775	0.0295441	0.267239		35460606	10.1016/j.ajhg.2022.04.004	Jiang eet all Am J Hum Genet	BRAIN
IGHMBP2	P38935	5542	TRANS	Cognition_Meta	UKBB-PPP_Specific	NA,-		0.217751	0.217751	UKBB_PPP	UKBB_PPP	0.736763	1483.1	SCZ_PGC3	IGHMBP2	Transcriptome_Transcriptlvel	DLPFC	SMR	CMC+GTEX	SMR	-0.0157015	0.0303379	0.604769		35460606	10.1016/j.ajhg.2022.04.004	Jiang eet all Am J Hum Genet	BRAIN
IGHMBP2	P38935	5542	TRANS	Cognition_Meta	UKBB-PPP_Specific	NA,-		0.217751	0.217751	UKBB_PPP	UKBB_PPP	0.736763	1483.1	SCZ.Clozuk.2018	IGHMBP2	Transcriptome	BRAIN	SMR	PsychENCODE	SMR	0.0305402	0.0225826	0.176		30545856	10.1126/science.aat8127	Gandal et all science	BRAIN
IGHMBP2	P38935	5542	TRANS	Cognition_Meta	UKBB-PPP_Specific	NA,-		0.217751	0.217751	UKBB_PPP	UKBB_PPP	0.736763	1483.1	BD.PGC.ruderferCell2018	IGHMBP2	Transcriptome	BRAIN	SMR	PsychENCODE	SMR	-0.0601268	0.0350077	0.0858819		30545856	10.1126/science.aat8127	Gandal et all science	BRAIN
IGHMBP2	P38935	5542	TRANS	Cognition_Meta	UKBB-PPP_Specific	NA,-		0.217751	0.217751	UKBB_PPP	UKBB_PPP	0.736763	1483.1	MDD	IGHMBP2	Proteiome	BRAIN	SMR	BrainMeta	SMR	-0.00279458	0.00625569	0.655073		37415601	10.3389/fgene.2023.1191264	Gedik et all Front Genet	BRAIN
IGHMBP2	P38935	5542	TRANS	Cognition_Meta	UKBB-PPP_Specific	NA,-		0.217751	0.217751	UKBB_PPP	UKBB_PPP	0.736763	1483.1	BIP	IGHMBP2	Proteiome	BRAIN	SMR	BrainMeta	SMR	-0.0182257	0.0133308	0.171566		37415601	10.3389/fgene.2023.1191264	Gedik et all Front Genet	BRAIN
IGHMBP2	P38935	5542	TRANS	Cognition_Meta	UKBB-PPP_Specific	NA,-		0.217751	0.217751	UKBB_PPP	UKBB_PPP	0.736763	1483.1	SCZ	IGHMBP2	Proteiome	BRAIN	SMR	BrainMeta	SMR	-0.00818378	0.0111839	0.464323		37415601	10.3389/fgene.2023.1191264	Gedik et all Front Genet	BRAIN
IGHMBP2	P38935	5542	TRANS	Cognition_Meta	UKBB-PPP_Specific	NA,-		0.217751	0.217751	UKBB_PPP	UKBB_PPP	0.736763	1483.1	MDD	IGHMBP2	Proteiome	BLOOD	SMR	eQTLGen	SMR	-0.00320447	0.007172	0.655018		37415601	10.3389/fgene.2023.1191264	Gedik et all Front Genet	BLOOD
IGHMBP2	P38935	5542	TRANS	Cognition_Meta	UKBB-PPP_Specific	NA,-		0.217751	0.217751	UKBB_PPP	UKBB_PPP	0.736763	1483.1	BIP	IGHMBP2	Proteiome	BLOOD	SMR	eQTLGen	SMR	-0.0225838	0.0154142	0.142886		37415601	10.3389/fgene.2023.1191264	Gedik et all Front Genet	BLOOD
IGHMBP2	P38935	5542	TRANS	Cognition_Meta	UKBB-PPP_Specific	NA,-		0.217751	0.217751	UKBB_PPP	UKBB_PPP	0.736763	1483.1	SCZ	IGHMBP2	Transcriptome	BRAIN_DLPFC	TWAS	CMC	FUSION	-1.02381		0.306		31691811	10.1093/hmg/ddz253	Hall et al Hum Mol Genet	BRAIN
IGHMBP2	P38935	5542	TRANS	Cognition_Meta	UKBB-PPP_Specific	NA,-		0.217751	0.217751	UKBB_PPP	UKBB_PPP	0.736763	1483.1	SCZ.Clozuk.2018	IGHMBP2	Transcriptome	BRAIN	TWAS	PsychENCODE	FUSION	1.07809		0.281		30545856	10.1126/science.aat8127	Gandal et all science	BRAIN
IGHMBP2	P38935	5542	TRANS	Cognition_Meta	UKBB-PPP_Specific	NA,-		0.217751	0.217751	UKBB_PPP	UKBB_PPP	0.736763	1483.1	BD.PGC.ruderferCell2018	IGHMBP2	Transcriptome	BRAIN	TWAS	PsychENCODE	FUSION	-2.05402		0.04		30545856	10.1126/science.aat8127	Gandal et all science	BRAIN
IGHMBP2	P38935	5542	TRANS	Cognition_Meta	UKBB-PPP_Specific	NA,-		0.217751	0.217751	UKBB_PPP	UKBB_PPP	0.736763	1483.1	SCZ_PGC2+CLOZUK	IGHMBP2	Transcriptome	HIPPO	TWAS	Collado-Torres	FUSION	3.00548		0.00265		31174959	10.1016/j.neuron.2019.05.013	ColladoTorres_neuron_twas etal. Neuron	BRAIN
IGHMBP2	P38935	5542	TRANS	Cognition_Meta	UKBB-PPP_Specific	NA,-		0.217751	0.217751	UKBB_PPP	UKBB_PPP	0.736763	1483.1	SCZ_PGC2+CLOZUK	IGHMBP2	Transcriptome	HIPPO	TWAS	Collado-Torres	FUSION	2.94859		0.00319		31174959	10.1016/j.neuron.2019.05.013	ColladoTorres_neuron_twas etal. Neuron	BRAIN
IGHMBP2	P38935	5542	TRANS	Cognition_Meta	UKBB-PPP_Specific	NA,-		0.217751	0.217751	UKBB_PPP	UKBB_PPP	0.736763	1483.1	SCZ_PGC2+CLOZUK	IGHMBP2	Transcriptome	HIPPO	TWAS	Collado-Torres	FUSION	2.92036		0.0035		31174959	10.1016/j.neuron.2019.05.013	ColladoTorres_neuron_twas etal. Neuron	BRAIN
IGHMBP2	P38935	5542	TRANS	Cognition_Meta	UKBB-PPP_Specific	NA,-		0.217751	0.217751	UKBB_PPP	UKBB_PPP	0.736763	1483.1	Depression Howard et all	IGHMBP2	Proteiome	BRAIN	PWAS	ROS/MAP	FUSION	0.327885		0.743		33846625	10.1038/s41593-021-00832-6	Wingo Nat Neurosci	BRAIN
IGHMBP2	P38935	5542	TRANS	Cognition_Meta	UKBB-PPP_Specific	NA,-		0.217751	0.217751	UKBB_PPP	UKBB_PPP	0.736763	1483.1	SCZ	IGHMBP2	Transcriptome	Brain_Frontal_Cortex_BA9	TWAS	GteX	FUSION			0.3838		34416157	10.1016/j.ajhg.2021.07.011	Ayg√ºn N et al	Brain
IGHMBP2	P38935	5542	TRANS	Cognition_Meta	UKBB-PPP_Specific	NA,-		0.217751	0.217751	UKBB_PPP	UKBB_PPP	0.736763	1483.1	Schizophrenia	IGHMBP2	Transcriptome	brain caudate nucleus	TWAS	Gtex	Fusion			0.625847		36319771	10.1038/s41593-022-01182-7	Benjamin KJM	brain caudate nucleus
IGHMBP2	P38935	5542	TRANS	Depression_iPSYCH_2023	UKBB-PPP_Specific	NA,+		0.0593502	0.0593502	UKBB_PPP	UKBB_PPP	0.914557	404.234	SCZ_PGC3	IGHMBP2	Transcriptome	DLPFC	MR	CMC+GTEX	MendelianRandomization			0.953554		35460606	10.1016/j.ajhg.2022.04.004	Jiang eet all Am J Hum Genet	BRAIN
IGHMBP2	P38935	5542	TRANS	Depression_iPSYCH_2023	UKBB-PPP_Specific	NA,+		0.0593502	0.0593502	UKBB_PPP	UKBB_PPP	0.914557	404.234	SCZ_PGC3	IGHMBP2	Transcriptome	DLPFC	MR	CMC+GTEX	MendelianRandomization			0.946987		35460606	10.1016/j.ajhg.2022.04.004	Jiang eet all Am J Hum Genet	BRAIN
IGHMBP2	P38935	5542	TRANS	Depression_iPSYCH_2023	UKBB-PPP_Specific	NA,+		0.0593502	0.0593502	UKBB_PPP	UKBB_PPP	0.914557	404.234	SCZ_PGC3	IGHMBP2	Transcriptome	DLPFC	MR	CMC+GTEX	MendelianRandomization			0.636456		35460606	10.1016/j.ajhg.2022.04.004	Jiang eet all Am J Hum Genet	BRAIN
IGHMBP2	P38935	5542	TRANS	Depression_iPSYCH_2023	UKBB-PPP_Specific	NA,+		0.0593502	0.0593502	UKBB_PPP	UKBB_PPP	0.914557	404.234	SCZ_PGC3	IGHMBP2	Transcriptome	DLPFC	MR	CMC+GTEX	EMIC			0.703718		35460606	10.1016/j.ajhg.2022.04.004	Jiang eet all Am J Hum Genet	BRAIN
IGHMBP2	P38935	5542	TRANS	Depression_iPSYCH_2023	UKBB-PPP_Specific	NA,+		0.0593502	0.0593502	UKBB_PPP	UKBB_PPP	0.914557	404.234	BIP_2019_Stahl_etall	IGHMBP2	Transcriptome	DLPFC	MR	CMC+GTEX	MendelianRandomization			0.0333076		35460606	10.1016/j.ajhg.2022.04.004	Jiang eet all Am J Hum Genet	BRAIN
IGHMBP2	P38935	5542	TRANS	Depression_iPSYCH_2023	UKBB-PPP_Specific	NA,+		0.0593502	0.0593502	UKBB_PPP	UKBB_PPP	0.914557	404.234	BIP_2019_Stahl_etall	IGHMBP2	Transcriptome	DLPFC	MR	CMC+GTEX	MendelianRandomization			0.0248829		35460606	10.1016/j.ajhg.2022.04.004	Jiang eet all Am J Hum Genet	BRAIN
IGHMBP2	P38935	5542	TRANS	Depression_iPSYCH_2023	UKBB-PPP_Specific	NA,+		0.0593502	0.0593502	UKBB_PPP	UKBB_PPP	0.914557	404.234	BIP_2019_Stahl_etall	IGHMBP2	Transcriptome	DLPFC	MR	CMC+GTEX	MendelianRandomization			0.00460208		35460606	10.1016/j.ajhg.2022.04.004	Jiang eet all Am J Hum Genet	BRAIN
IGHMBP2	P38935	5542	TRANS	Depression_iPSYCH_2023	UKBB-PPP_Specific	NA,+		0.0593502	0.0593502	UKBB_PPP	UKBB_PPP	0.914557	404.234	BIP_2019_Stahl_etall	IGHMBP2	Transcriptome	DLPFC	MR	CMC+GTEX	EMIC			0.0412817		35460606	10.1016/j.ajhg.2022.04.004	Jiang eet all Am J Hum Genet	BRAIN
IGHMBP2	P38935	5542	TRANS	Depression_iPSYCH_2023	UKBB-PPP_Specific	NA,+		0.0593502	0.0593502	UKBB_PPP	UKBB_PPP	0.914557	404.234	Deepression_Wray_tall	IGHMBP2	Transcriptome	BRAIN DLPFC	MR	PsychENCODE	TwoSampleMR	-0.01	0.01	0.593		35296807	10.1038/s41380-022-01507-9	Deng et all Mol Psychiatry	BRAIN
IGHMBP2	P38935	5542	TRANS	Depression_iPSYCH_2023	UKBB-PPP_Specific	NA,+		0.0593502	0.0593502	UKBB_PPP	UKBB_PPP	0.914557	404.234	Deepression_Wray_tall	IGHMBP2	Transcriptome	BLOOD	MR	GTEx	TwoSampleMR	0	0	0.75		35296807	10.1038/s41380-022-01507-9	Deng et all Mol Psychiatry	BLOOD
IGHMBP2	P38935	5542	TRANS	Depression_iPSYCH_2023	UKBB-PPP_Specific	NA,+		0.0593502	0.0593502	UKBB_PPP	UKBB_PPP	0.914557	404.234	SCZ_PGC3	IGHMBP2	Transcriptome	DLPFC	SMR	CMC+GTEX	SMR	0.0327775	0.0295441	0.267239		35460606	10.1016/j.ajhg.2022.04.004	Jiang eet all Am J Hum Genet	BRAIN
IGHMBP2	P38935	5542	TRANS	Depression_iPSYCH_2023	UKBB-PPP_Specific	NA,+		0.0593502	0.0593502	UKBB_PPP	UKBB_PPP	0.914557	404.234	SCZ_PGC3	IGHMBP2	Transcriptome_Transcriptlvel	DLPFC	SMR	CMC+GTEX	SMR	-0.0157015	0.0303379	0.604769		35460606	10.1016/j.ajhg.2022.04.004	Jiang eet all Am J Hum Genet	BRAIN
IGHMBP2	P38935	5542	TRANS	Depression_iPSYCH_2023	UKBB-PPP_Specific	NA,+		0.0593502	0.0593502	UKBB_PPP	UKBB_PPP	0.914557	404.234	SCZ.Clozuk.2018	IGHMBP2	Transcriptome	BRAIN	SMR	PsychENCODE	SMR	0.0305402	0.0225826	0.176		30545856	10.1126/science.aat8127	Gandal et all science	BRAIN
IGHMBP2	P38935	5542	TRANS	Depression_iPSYCH_2023	UKBB-PPP_Specific	NA,+		0.0593502	0.0593502	UKBB_PPP	UKBB_PPP	0.914557	404.234	BD.PGC.ruderferCell2018	IGHMBP2	Transcriptome	BRAIN	SMR	PsychENCODE	SMR	-0.0601268	0.0350077	0.0858819		30545856	10.1126/science.aat8127	Gandal et all science	BRAIN
IGHMBP2	P38935	5542	TRANS	Depression_iPSYCH_2023	UKBB-PPP_Specific	NA,+		0.0593502	0.0593502	UKBB_PPP	UKBB_PPP	0.914557	404.234	MDD	IGHMBP2	Proteiome	BRAIN	SMR	BrainMeta	SMR	-0.00279458	0.00625569	0.655073		37415601	10.3389/fgene.2023.1191264	Gedik et all Front Genet	BRAIN
IGHMBP2	P38935	5542	TRANS	Depression_iPSYCH_2023	UKBB-PPP_Specific	NA,+		0.0593502	0.0593502	UKBB_PPP	UKBB_PPP	0.914557	404.234	BIP	IGHMBP2	Proteiome	BRAIN	SMR	BrainMeta	SMR	-0.0182257	0.0133308	0.171566		37415601	10.3389/fgene.2023.1191264	Gedik et all Front Genet	BRAIN
IGHMBP2	P38935	5542	TRANS	Depression_iPSYCH_2023	UKBB-PPP_Specific	NA,+		0.0593502	0.0593502	UKBB_PPP	UKBB_PPP	0.914557	404.234	SCZ	IGHMBP2	Proteiome	BRAIN	SMR	BrainMeta	SMR	-0.00818378	0.0111839	0.464323		37415601	10.3389/fgene.2023.1191264	Gedik et all Front Genet	BRAIN
IGHMBP2	P38935	5542	TRANS	Depression_iPSYCH_2023	UKBB-PPP_Specific	NA,+		0.0593502	0.0593502	UKBB_PPP	UKBB_PPP	0.914557	404.234	MDD	IGHMBP2	Proteiome	BLOOD	SMR	eQTLGen	SMR	-0.00320447	0.007172	0.655018		37415601	10.3389/fgene.2023.1191264	Gedik et all Front Genet	BLOOD
IGHMBP2	P38935	5542	TRANS	Depression_iPSYCH_2023	UKBB-PPP_Specific	NA,+		0.0593502	0.0593502	UKBB_PPP	UKBB_PPP	0.914557	404.234	BIP	IGHMBP2	Proteiome	BLOOD	SMR	eQTLGen	SMR	-0.0225838	0.0154142	0.142886		37415601	10.3389/fgene.2023.1191264	Gedik et all Front Genet	BLOOD
IGHMBP2	P38935	5542	TRANS	Depression_iPSYCH_2023	UKBB-PPP_Specific	NA,+		0.0593502	0.0593502	UKBB_PPP	UKBB_PPP	0.914557	404.234	SCZ	IGHMBP2	Transcriptome	BRAIN_DLPFC	TWAS	CMC	FUSION	-1.02381		0.306		31691811	10.1093/hmg/ddz253	Hall et al Hum Mol Genet	BRAIN
IGHMBP2	P38935	5542	TRANS	Depression_iPSYCH_2023	UKBB-PPP_Specific	NA,+		0.0593502	0.0593502	UKBB_PPP	UKBB_PPP	0.914557	404.234	SCZ.Clozuk.2018	IGHMBP2	Transcriptome	BRAIN	TWAS	PsychENCODE	FUSION	1.07809		0.281		30545856	10.1126/science.aat8127	Gandal et all science	BRAIN
IGHMBP2	P38935	5542	TRANS	Depression_iPSYCH_2023	UKBB-PPP_Specific	NA,+		0.0593502	0.0593502	UKBB_PPP	UKBB_PPP	0.914557	404.234	BD.PGC.ruderferCell2018	IGHMBP2	Transcriptome	BRAIN	TWAS	PsychENCODE	FUSION	-2.05402		0.04		30545856	10.1126/science.aat8127	Gandal et all science	BRAIN
IGHMBP2	P38935	5542	TRANS	Depression_iPSYCH_2023	UKBB-PPP_Specific	NA,+		0.0593502	0.0593502	UKBB_PPP	UKBB_PPP	0.914557	404.234	SCZ_PGC2+CLOZUK	IGHMBP2	Transcriptome	HIPPO	TWAS	Collado-Torres	FUSION	3.00548		0.00265		31174959	10.1016/j.neuron.2019.05.013	ColladoTorres_neuron_twas etal. Neuron	BRAIN
IGHMBP2	P38935	5542	TRANS	Depression_iPSYCH_2023	UKBB-PPP_Specific	NA,+		0.0593502	0.0593502	UKBB_PPP	UKBB_PPP	0.914557	404.234	SCZ_PGC2+CLOZUK	IGHMBP2	Transcriptome	HIPPO	TWAS	Collado-Torres	FUSION	2.94859		0.00319		31174959	10.1016/j.neuron.2019.05.013	ColladoTorres_neuron_twas etal. Neuron	BRAIN
IGHMBP2	P38935	5542	TRANS	Depression_iPSYCH_2023	UKBB-PPP_Specific	NA,+		0.0593502	0.0593502	UKBB_PPP	UKBB_PPP	0.914557	404.234	SCZ_PGC2+CLOZUK	IGHMBP2	Transcriptome	HIPPO	TWAS	Collado-Torres	FUSION	2.92036		0.0035		31174959	10.1016/j.neuron.2019.05.013	ColladoTorres_neuron_twas etal. Neuron	BRAIN
IGHMBP2	P38935	5542	TRANS	Depression_iPSYCH_2023	UKBB-PPP_Specific	NA,+		0.0593502	0.0593502	UKBB_PPP	UKBB_PPP	0.914557	404.234	Depression Howard et all	IGHMBP2	Proteiome	BRAIN	PWAS	ROS/MAP	FUSION	0.327885		0.743		33846625	10.1038/s41593-021-00832-6	Wingo Nat Neurosci	BRAIN
IGHMBP2	P38935	5542	TRANS	Depression_iPSYCH_2023	UKBB-PPP_Specific	NA,+		0.0593502	0.0593502	UKBB_PPP	UKBB_PPP	0.914557	404.234	SCZ	IGHMBP2	Transcriptome	Brain_Frontal_Cortex_BA9	TWAS	GteX	FUSION			0.3838		34416157	10.1016/j.ajhg.2021.07.011	Ayg√ºn N et al	Brain
IGHMBP2	P38935	5542	TRANS	Depression_iPSYCH_2023	UKBB-PPP_Specific	NA,+		0.0593502	0.0593502	UKBB_PPP	UKBB_PPP	0.914557	404.234	Schizophrenia	IGHMBP2	Transcriptome	brain caudate nucleus	TWAS	Gtex	Fusion			0.625847		36319771	10.1038/s41593-022-01182-7	Benjamin KJM	brain caudate nucleus
IGHMBP2	P38935	5542	TRANS	PGC3_SCZ_NoUKB	UKBB-PPP_Specific	NA,-		0.017937	0.017937	UKBB_PPP	UKBB_PPP	0.226239	122.169	SCZ_PGC3	IGHMBP2	Transcriptome	DLPFC	MR	CMC+GTEX	MendelianRandomization			0.953554		35460606	10.1016/j.ajhg.2022.04.004	Jiang eet all Am J Hum Genet	BRAIN
IGHMBP2	P38935	5542	TRANS	PGC3_SCZ_NoUKB	UKBB-PPP_Specific	NA,-		0.017937	0.017937	UKBB_PPP	UKBB_PPP	0.226239	122.169	SCZ_PGC3	IGHMBP2	Transcriptome	DLPFC	MR	CMC+GTEX	MendelianRandomization			0.946987		35460606	10.1016/j.ajhg.2022.04.004	Jiang eet all Am J Hum Genet	BRAIN
IGHMBP2	P38935	5542	TRANS	PGC3_SCZ_NoUKB	UKBB-PPP_Specific	NA,-		0.017937	0.017937	UKBB_PPP	UKBB_PPP	0.226239	122.169	SCZ_PGC3	IGHMBP2	Transcriptome	DLPFC	MR	CMC+GTEX	MendelianRandomization			0.636456		35460606	10.1016/j.ajhg.2022.04.004	Jiang eet all Am J Hum Genet	BRAIN
IGHMBP2	P38935	5542	TRANS	PGC3_SCZ_NoUKB	UKBB-PPP_Specific	NA,-		0.017937	0.017937	UKBB_PPP	UKBB_PPP	0.226239	122.169	SCZ_PGC3	IGHMBP2	Transcriptome	DLPFC	MR	CMC+GTEX	EMIC			0.703718		35460606	10.1016/j.ajhg.2022.04.004	Jiang eet all Am J Hum Genet	BRAIN
IGHMBP2	P38935	5542	TRANS	PGC3_SCZ_NoUKB	UKBB-PPP_Specific	NA,-		0.017937	0.017937	UKBB_PPP	UKBB_PPP	0.226239	122.169	BIP_2019_Stahl_etall	IGHMBP2	Transcriptome	DLPFC	MR	CMC+GTEX	MendelianRandomization			0.0333076		35460606	10.1016/j.ajhg.2022.04.004	Jiang eet all Am J Hum Genet	BRAIN
IGHMBP2	P38935	5542	TRANS	PGC3_SCZ_NoUKB	UKBB-PPP_Specific	NA,-		0.017937	0.017937	UKBB_PPP	UKBB_PPP	0.226239	122.169	BIP_2019_Stahl_etall	IGHMBP2	Transcriptome	DLPFC	MR	CMC+GTEX	MendelianRandomization			0.0248829		35460606	10.1016/j.ajhg.2022.04.004	Jiang eet all Am J Hum Genet	BRAIN
IGHMBP2	P38935	5542	TRANS	PGC3_SCZ_NoUKB	UKBB-PPP_Specific	NA,-		0.017937	0.017937	UKBB_PPP	UKBB_PPP	0.226239	122.169	BIP_2019_Stahl_etall	IGHMBP2	Transcriptome	DLPFC	MR	CMC+GTEX	MendelianRandomization			0.00460208		35460606	10.1016/j.ajhg.2022.04.004	Jiang eet all Am J Hum Genet	BRAIN
IGHMBP2	P38935	5542	TRANS	PGC3_SCZ_NoUKB	UKBB-PPP_Specific	NA,-		0.017937	0.017937	UKBB_PPP	UKBB_PPP	0.226239	122.169	BIP_2019_Stahl_etall	IGHMBP2	Transcriptome	DLPFC	MR	CMC+GTEX	EMIC			0.0412817		35460606	10.1016/j.ajhg.2022.04.004	Jiang eet all Am J Hum Genet	BRAIN
IGHMBP2	P38935	5542	TRANS	PGC3_SCZ_NoUKB	UKBB-PPP_Specific	NA,-		0.017937	0.017937	UKBB_PPP	UKBB_PPP	0.226239	122.169	Deepression_Wray_tall	IGHMBP2	Transcriptome	BRAIN DLPFC	MR	PsychENCODE	TwoSampleMR	-0.01	0.01	0.593		35296807	10.1038/s41380-022-01507-9	Deng et all Mol Psychiatry	BRAIN
IGHMBP2	P38935	5542	TRANS	PGC3_SCZ_NoUKB	UKBB-PPP_Specific	NA,-		0.017937	0.017937	UKBB_PPP	UKBB_PPP	0.226239	122.169	Deepression_Wray_tall	IGHMBP2	Transcriptome	BLOOD	MR	GTEx	TwoSampleMR	0	0	0.75		35296807	10.1038/s41380-022-01507-9	Deng et all Mol Psychiatry	BLOOD
IGHMBP2	P38935	5542	TRANS	PGC3_SCZ_NoUKB	UKBB-PPP_Specific	NA,-		0.017937	0.017937	UKBB_PPP	UKBB_PPP	0.226239	122.169	SCZ_PGC3	IGHMBP2	Transcriptome	DLPFC	SMR	CMC+GTEX	SMR	0.0327775	0.0295441	0.267239		35460606	10.1016/j.ajhg.2022.04.004	Jiang eet all Am J Hum Genet	BRAIN
IGHMBP2	P38935	5542	TRANS	PGC3_SCZ_NoUKB	UKBB-PPP_Specific	NA,-		0.017937	0.017937	UKBB_PPP	UKBB_PPP	0.226239	122.169	SCZ_PGC3	IGHMBP2	Transcriptome_Transcriptlvel	DLPFC	SMR	CMC+GTEX	SMR	-0.0157015	0.0303379	0.604769		35460606	10.1016/j.ajhg.2022.04.004	Jiang eet all Am J Hum Genet	BRAIN
IGHMBP2	P38935	5542	TRANS	PGC3_SCZ_NoUKB	UKBB-PPP_Specific	NA,-		0.017937	0.017937	UKBB_PPP	UKBB_PPP	0.226239	122.169	SCZ.Clozuk.2018	IGHMBP2	Transcriptome	BRAIN	SMR	PsychENCODE	SMR	0.0305402	0.0225826	0.176		30545856	10.1126/science.aat8127	Gandal et all science	BRAIN
IGHMBP2	P38935	5542	TRANS	PGC3_SCZ_NoUKB	UKBB-PPP_Specific	NA,-		0.017937	0.017937	UKBB_PPP	UKBB_PPP	0.226239	122.169	BD.PGC.ruderferCell2018	IGHMBP2	Transcriptome	BRAIN	SMR	PsychENCODE	SMR	-0.0601268	0.0350077	0.0858819		30545856	10.1126/science.aat8127	Gandal et all science	BRAIN
IGHMBP2	P38935	5542	TRANS	PGC3_SCZ_NoUKB	UKBB-PPP_Specific	NA,-		0.017937	0.017937	UKBB_PPP	UKBB_PPP	0.226239	122.169	MDD	IGHMBP2	Proteiome	BRAIN	SMR	BrainMeta	SMR	-0.00279458	0.00625569	0.655073		37415601	10.3389/fgene.2023.1191264	Gedik et all Front Genet	BRAIN
IGHMBP2	P38935	5542	TRANS	PGC3_SCZ_NoUKB	UKBB-PPP_Specific	NA,-		0.017937	0.017937	UKBB_PPP	UKBB_PPP	0.226239	122.169	BIP	IGHMBP2	Proteiome	BRAIN	SMR	BrainMeta	SMR	-0.0182257	0.0133308	0.171566		37415601	10.3389/fgene.2023.1191264	Gedik et all Front Genet	BRAIN
IGHMBP2	P38935	5542	TRANS	PGC3_SCZ_NoUKB	UKBB-PPP_Specific	NA,-		0.017937	0.017937	UKBB_PPP	UKBB_PPP	0.226239	122.169	SCZ	IGHMBP2	Proteiome	BRAIN	SMR	BrainMeta	SMR	-0.00818378	0.0111839	0.464323		37415601	10.3389/fgene.2023.1191264	Gedik et all Front Genet	BRAIN
IGHMBP2	P38935	5542	TRANS	PGC3_SCZ_NoUKB	UKBB-PPP_Specific	NA,-		0.017937	0.017937	UKBB_PPP	UKBB_PPP	0.226239	122.169	MDD	IGHMBP2	Proteiome	BLOOD	SMR	eQTLGen	SMR	-0.00320447	0.007172	0.655018		37415601	10.3389/fgene.2023.1191264	Gedik et all Front Genet	BLOOD
IGHMBP2	P38935	5542	TRANS	PGC3_SCZ_NoUKB	UKBB-PPP_Specific	NA,-		0.017937	0.017937	UKBB_PPP	UKBB_PPP	0.226239	122.169	BIP	IGHMBP2	Proteiome	BLOOD	SMR	eQTLGen	SMR	-0.0225838	0.0154142	0.142886		37415601	10.3389/fgene.2023.1191264	Gedik et all Front Genet	BLOOD
IGHMBP2	P38935	5542	TRANS	PGC3_SCZ_NoUKB	UKBB-PPP_Specific	NA,-		0.017937	0.017937	UKBB_PPP	UKBB_PPP	0.226239	122.169	SCZ	IGHMBP2	Transcriptome	BRAIN_DLPFC	TWAS	CMC	FUSION	-1.02381		0.306		31691811	10.1093/hmg/ddz253	Hall et al Hum Mol Genet	BRAIN
IGHMBP2	P38935	5542	TRANS	PGC3_SCZ_NoUKB	UKBB-PPP_Specific	NA,-		0.017937	0.017937	UKBB_PPP	UKBB_PPP	0.226239	122.169	SCZ.Clozuk.2018	IGHMBP2	Transcriptome	BRAIN	TWAS	PsychENCODE	FUSION	1.07809		0.281		30545856	10.1126/science.aat8127	Gandal et all science	BRAIN
IGHMBP2	P38935	5542	TRANS	PGC3_SCZ_NoUKB	UKBB-PPP_Specific	NA,-		0.017937	0.017937	UKBB_PPP	UKBB_PPP	0.226239	122.169	BD.PGC.ruderferCell2018	IGHMBP2	Transcriptome	BRAIN	TWAS	PsychENCODE	FUSION	-2.05402		0.04		30545856	10.1126/science.aat8127	Gandal et all science	BRAIN
IGHMBP2	P38935	5542	TRANS	PGC3_SCZ_NoUKB	UKBB-PPP_Specific	NA,-		0.017937	0.017937	UKBB_PPP	UKBB_PPP	0.226239	122.169	SCZ_PGC2+CLOZUK	IGHMBP2	Transcriptome	HIPPO	TWAS	Collado-Torres	FUSION	3.00548		0.00265		31174959	10.1016/j.neuron.2019.05.013	ColladoTorres_neuron_twas etal. Neuron	BRAIN
IGHMBP2	P38935	5542	TRANS	PGC3_SCZ_NoUKB	UKBB-PPP_Specific	NA,-		0.017937	0.017937	UKBB_PPP	UKBB_PPP	0.226239	122.169	SCZ_PGC2+CLOZUK	IGHMBP2	Transcriptome	HIPPO	TWAS	Collado-Torres	FUSION	2.94859		0.00319		31174959	10.1016/j.neuron.2019.05.013	ColladoTorres_neuron_twas etal. Neuron	BRAIN
IGHMBP2	P38935	5542	TRANS	PGC3_SCZ_NoUKB	UKBB-PPP_Specific	NA,-		0.017937	0.017937	UKBB_PPP	UKBB_PPP	0.226239	122.169	SCZ_PGC2+CLOZUK	IGHMBP2	Transcriptome	HIPPO	TWAS	Collado-Torres	FUSION	2.92036		0.0035		31174959	10.1016/j.neuron.2019.05.013	ColladoTorres_neuron_twas etal. Neuron	BRAIN
IGHMBP2	P38935	5542	TRANS	PGC3_SCZ_NoUKB	UKBB-PPP_Specific	NA,-		0.017937	0.017937	UKBB_PPP	UKBB_PPP	0.226239	122.169	Depression Howard et all	IGHMBP2	Proteiome	BRAIN	PWAS	ROS/MAP	FUSION	0.327885		0.743		33846625	10.1038/s41593-021-00832-6	Wingo Nat Neurosci	BRAIN
IGHMBP2	P38935	5542	TRANS	PGC3_SCZ_NoUKB	UKBB-PPP_Specific	NA,-		0.017937	0.017937	UKBB_PPP	UKBB_PPP	0.226239	122.169	SCZ	IGHMBP2	Transcriptome	Brain_Frontal_Cortex_BA9	TWAS	GteX	FUSION			0.3838		34416157	10.1016/j.ajhg.2021.07.011	Ayg√ºn N et al	Brain
IGHMBP2	P38935	5542	TRANS	PGC3_SCZ_NoUKB	UKBB-PPP_Specific	NA,-		0.017937	0.017937	UKBB_PPP	UKBB_PPP	0.226239	122.169	Schizophrenia	IGHMBP2	Transcriptome	brain caudate nucleus	TWAS	Gtex	Fusion			0.625847		36319771	10.1038/s41593-022-01182-7	Benjamin KJM	brain caudate nucleus
IGLC2	P0DOY2	5856	CIS	PGC3_SCZ_NoUKB	UKBB-PPP_Specific	NA,-		0.0996945	0.0996945	UKBB_PPP	UKBB_PPP	0.597208	372.658	Deepression_Wray_tall	IGLC2	Transcriptome	BLOOD	MR	GTEx	TwoSampleMR	0	0.01	0.925		35296807	10.1038/s41380-022-01507-9	Deng et all Mol Psychiatry	BLOOD
IGLC2	P0DOY2	5856	CIS	PGC3_SCZ_NoUKB	UKBB-PPP_Specific	NA,-		0.0996945	0.0996945	UKBB_PPP	UKBB_PPP	0.597208	372.658	SCZ	IGLC2	Proteiome	BLOOD	SMR	eQTLGen	SMR	0.000653929	0.011461	0.9545		37415601	10.3389/fgene.2023.1191264	Gedik et all Front Genet	BLOOD
IGLC2	P0DOY2	5856	CIS	PGC3_SCZ_NoUKB	UKBB-PPP_Specific	NA,-		0.0996945	0.0996945	UKBB_PPP	UKBB_PPP	0.597208	372.658	MDD	IGLC2	Proteiome	BLOOD	SMR	eQTLGen	SMR	-0.000603212	0.00603214	0.920345		37415601	10.3389/fgene.2023.1191264	Gedik et all Front Genet	BLOOD
IGLC2	P0DOY2	5856	CIS	PGC3_SCZ_NoUKB	UKBB-PPP_Specific	NA,-		0.0996945	0.0996945	UKBB_PPP	UKBB_PPP	0.597208	372.658	BIP	IGLC2	Proteiome	BLOOD	SMR	eQTLGen	SMR	-0.00229439	0.0131501	0.861491		37415601	10.3389/fgene.2023.1191264	Gedik et all Front Genet	BLOOD
IGLC2	P0DOY2	5856	CIS	Cognition_Meta	UKBB-PPP_Specific	NA,+		0.160562	0.160562	UKBB_PPP	UKBB_PPP	0.808869	600.181	Deepression_Wray_tall	IGLC2	Transcriptome	BLOOD	MR	GTEx	TwoSampleMR	0	0.01	0.925		35296807	10.1038/s41380-022-01507-9	Deng et all Mol Psychiatry	BLOOD
IGLC2	P0DOY2	5856	CIS	Cognition_Meta	UKBB-PPP_Specific	NA,+		0.160562	0.160562	UKBB_PPP	UKBB_PPP	0.808869	600.181	SCZ	IGLC2	Proteiome	BLOOD	SMR	eQTLGen	SMR	0.000653929	0.011461	0.9545		37415601	10.3389/fgene.2023.1191264	Gedik et all Front Genet	BLOOD
IGLC2	P0DOY2	5856	CIS	Cognition_Meta	UKBB-PPP_Specific	NA,+		0.160562	0.160562	UKBB_PPP	UKBB_PPP	0.808869	600.181	MDD	IGLC2	Proteiome	BLOOD	SMR	eQTLGen	SMR	-0.000603212	0.00603214	0.920345		37415601	10.3389/fgene.2023.1191264	Gedik et all Front Genet	BLOOD
IGLC2	P0DOY2	5856	CIS	Cognition_Meta	UKBB-PPP_Specific	NA,+		0.160562	0.160562	UKBB_PPP	UKBB_PPP	0.808869	600.181	BIP	IGLC2	Proteiome	BLOOD	SMR	eQTLGen	SMR	-0.00229439	0.0131501	0.861491		37415601	10.3389/fgene.2023.1191264	Gedik et all Front Genet	BLOOD
IGLC2	P0DOY2	5856	CIS	Depression_iPSYCH_2023	UKBB-PPP_Specific	NA,+		0.583768	0.583768	UKBB_PPP	UKBB_PPP	1.24125	2182.12	Deepression_Wray_tall	IGLC2	Transcriptome	BLOOD	MR	GTEx	TwoSampleMR	0	0.01	0.925		35296807	10.1038/s41380-022-01507-9	Deng et all Mol Psychiatry	BLOOD
IGLC2	P0DOY2	5856	CIS	Depression_iPSYCH_2023	UKBB-PPP_Specific	NA,+		0.583768	0.583768	UKBB_PPP	UKBB_PPP	1.24125	2182.12	SCZ	IGLC2	Proteiome	BLOOD	SMR	eQTLGen	SMR	0.000653929	0.011461	0.9545		37415601	10.3389/fgene.2023.1191264	Gedik et all Front Genet	BLOOD
IGLC2	P0DOY2	5856	CIS	Depression_iPSYCH_2023	UKBB-PPP_Specific	NA,+		0.583768	0.583768	UKBB_PPP	UKBB_PPP	1.24125	2182.12	MDD	IGLC2	Proteiome	BLOOD	SMR	eQTLGen	SMR	-0.000603212	0.00603214	0.920345		37415601	10.3389/fgene.2023.1191264	Gedik et all Front Genet	BLOOD
IGLC2	P0DOY2	5856	CIS	Depression_iPSYCH_2023	UKBB-PPP_Specific	NA,+		0.583768	0.583768	UKBB_PPP	UKBB_PPP	1.24125	2182.12	BIP	IGLC2	Proteiome	BLOOD	SMR	eQTLGen	SMR	-0.00229439	0.0131501	0.861491		37415601	10.3389/fgene.2023.1191264	Gedik et all Front Genet	BLOOD
IGLC2	P0DOY2	5856	CIS	BIP_PGC3_noukb	UKBB-PPP_Specific	NA,+		0.819496	0.819496	UKBB_PPP	UKBB_PPP	1.36206	3063.28	Deepression_Wray_tall	IGLC2	Transcriptome	BLOOD	MR	GTEx	TwoSampleMR	0	0.01	0.925		35296807	10.1038/s41380-022-01507-9	Deng et all Mol Psychiatry	BLOOD
IGLC2	P0DOY2	5856	CIS	BIP_PGC3_noukb	UKBB-PPP_Specific	NA,+		0.819496	0.819496	UKBB_PPP	UKBB_PPP	1.36206	3063.28	SCZ	IGLC2	Proteiome	BLOOD	SMR	eQTLGen	SMR	0.000653929	0.011461	0.9545		37415601	10.3389/fgene.2023.1191264	Gedik et all Front Genet	BLOOD
IGLC2	P0DOY2	5856	CIS	BIP_PGC3_noukb	UKBB-PPP_Specific	NA,+		0.819496	0.819496	UKBB_PPP	UKBB_PPP	1.36206	3063.28	MDD	IGLC2	Proteiome	BLOOD	SMR	eQTLGen	SMR	-0.000603212	0.00603214	0.920345		37415601	10.3389/fgene.2023.1191264	Gedik et all Front Genet	BLOOD
IGLC2	P0DOY2	5856	CIS	BIP_PGC3_noukb	UKBB-PPP_Specific	NA,+		0.819496	0.819496	UKBB_PPP	UKBB_PPP	1.36206	3063.28	BIP	IGLC2	Proteiome	BLOOD	SMR	eQTLGen	SMR	-0.00229439	0.0131501	0.861491		37415601	10.3389/fgene.2023.1191264	Gedik et all Front Genet	BLOOD
IGLC2	P0DOY2	5856	TRANS	BIP_PGC3_noukb	UKBB-PPP_Specific	NA,-		0.838866	0.838866	UKBB_PPP	UKBB_PPP	1.31587	5713.51	Deepression_Wray_tall	IGLC2	Transcriptome	BLOOD	MR	GTEx	TwoSampleMR	0	0.01	0.925		35296807	10.1038/s41380-022-01507-9	Deng et all Mol Psychiatry	BLOOD
IGLC2	P0DOY2	5856	TRANS	BIP_PGC3_noukb	UKBB-PPP_Specific	NA,-		0.838866	0.838866	UKBB_PPP	UKBB_PPP	1.31587	5713.51	SCZ	IGLC2	Proteiome	BLOOD	SMR	eQTLGen	SMR	0.000653929	0.011461	0.9545		37415601	10.3389/fgene.2023.1191264	Gedik et all Front Genet	BLOOD
IGLC2	P0DOY2	5856	TRANS	BIP_PGC3_noukb	UKBB-PPP_Specific	NA,-		0.838866	0.838866	UKBB_PPP	UKBB_PPP	1.31587	5713.51	MDD	IGLC2	Proteiome	BLOOD	SMR	eQTLGen	SMR	-0.000603212	0.00603214	0.920345		37415601	10.3389/fgene.2023.1191264	Gedik et all Front Genet	BLOOD
IGLC2	P0DOY2	5856	TRANS	BIP_PGC3_noukb	UKBB-PPP_Specific	NA,-		0.838866	0.838866	UKBB_PPP	UKBB_PPP	1.31587	5713.51	BIP	IGLC2	Proteiome	BLOOD	SMR	eQTLGen	SMR	-0.00229439	0.0131501	0.861491		37415601	10.3389/fgene.2023.1191264	Gedik et all Front Genet	BLOOD
IGLC2	P0DOY2	5856	TRANS	Cognition_Meta	UKBB-PPP_Specific	NA,-		0.673708	0.673708	UKBB_PPP	UKBB_PPP	1.24353	4588.62	Deepression_Wray_tall	IGLC2	Transcriptome	BLOOD	MR	GTEx	TwoSampleMR	0	0.01	0.925		35296807	10.1038/s41380-022-01507-9	Deng et all Mol Psychiatry	BLOOD
IGLC2	P0DOY2	5856	TRANS	Cognition_Meta	UKBB-PPP_Specific	NA,-		0.673708	0.673708	UKBB_PPP	UKBB_PPP	1.24353	4588.62	SCZ	IGLC2	Proteiome	BLOOD	SMR	eQTLGen	SMR	0.000653929	0.011461	0.9545		37415601	10.3389/fgene.2023.1191264	Gedik et all Front Genet	BLOOD
IGLC2	P0DOY2	5856	TRANS	Cognition_Meta	UKBB-PPP_Specific	NA,-		0.673708	0.673708	UKBB_PPP	UKBB_PPP	1.24353	4588.62	MDD	IGLC2	Proteiome	BLOOD	SMR	eQTLGen	SMR	-0.000603212	0.00603214	0.920345		37415601	10.3389/fgene.2023.1191264	Gedik et all Front Genet	BLOOD
IGLC2	P0DOY2	5856	TRANS	Cognition_Meta	UKBB-PPP_Specific	NA,-		0.673708	0.673708	UKBB_PPP	UKBB_PPP	1.24353	4588.62	BIP	IGLC2	Proteiome	BLOOD	SMR	eQTLGen	SMR	-0.00229439	0.0131501	0.861491		37415601	10.3389/fgene.2023.1191264	Gedik et all Front Genet	BLOOD
IGLC2	P0DOY2	5856	TRANS	Depression_iPSYCH_2023	UKBB-PPP_Specific	NA,+		0.484034	0.484034	UKBB_PPP	UKBB_PPP	1.59033	3296.75	Deepression_Wray_tall	IGLC2	Transcriptome	BLOOD	MR	GTEx	TwoSampleMR	0	0.01	0.925		35296807	10.1038/s41380-022-01507-9	Deng et all Mol Psychiatry	BLOOD
IGLC2	P0DOY2	5856	TRANS	Depression_iPSYCH_2023	UKBB-PPP_Specific	NA,+		0.484034	0.484034	UKBB_PPP	UKBB_PPP	1.59033	3296.75	SCZ	IGLC2	Proteiome	BLOOD	SMR	eQTLGen	SMR	0.000653929	0.011461	0.9545		37415601	10.3389/fgene.2023.1191264	Gedik et all Front Genet	BLOOD
IGLC2	P0DOY2	5856	TRANS	Depression_iPSYCH_2023	UKBB-PPP_Specific	NA,+		0.484034	0.484034	UKBB_PPP	UKBB_PPP	1.59033	3296.75	MDD	IGLC2	Proteiome	BLOOD	SMR	eQTLGen	SMR	-0.000603212	0.00603214	0.920345		37415601	10.3389/fgene.2023.1191264	Gedik et all Front Genet	BLOOD
IGLC2	P0DOY2	5856	TRANS	Depression_iPSYCH_2023	UKBB-PPP_Specific	NA,+		0.484034	0.484034	UKBB_PPP	UKBB_PPP	1.59033	3296.75	BIP	IGLC2	Proteiome	BLOOD	SMR	eQTLGen	SMR	-0.00229439	0.0131501	0.861491		37415601	10.3389/fgene.2023.1191264	Gedik et all Front Genet	BLOOD
IGLC2	P0DOY2	5856	TRANS	PGC3_SCZ_NoUKB	UKBB-PPP_Specific	NA,+		0.230801	0.230801	UKBB_PPP	UKBB_PPP	0.656087	1571.98	Deepression_Wray_tall	IGLC2	Transcriptome	BLOOD	MR	GTEx	TwoSampleMR	0	0.01	0.925		35296807	10.1038/s41380-022-01507-9	Deng et all Mol Psychiatry	BLOOD
IGLC2	P0DOY2	5856	TRANS	PGC3_SCZ_NoUKB	UKBB-PPP_Specific	NA,+		0.230801	0.230801	UKBB_PPP	UKBB_PPP	0.656087	1571.98	SCZ	IGLC2	Proteiome	BLOOD	SMR	eQTLGen	SMR	0.000653929	0.011461	0.9545		37415601	10.3389/fgene.2023.1191264	Gedik et all Front Genet	BLOOD
IGLC2	P0DOY2	5856	TRANS	PGC3_SCZ_NoUKB	UKBB-PPP_Specific	NA,+		0.230801	0.230801	UKBB_PPP	UKBB_PPP	0.656087	1571.98	MDD	IGLC2	Proteiome	BLOOD	SMR	eQTLGen	SMR	-0.000603212	0.00603214	0.920345		37415601	10.3389/fgene.2023.1191264	Gedik et all Front Genet	BLOOD
IGLC2	P0DOY2	5856	TRANS	PGC3_SCZ_NoUKB	UKBB-PPP_Specific	NA,+		0.230801	0.230801	UKBB_PPP	UKBB_PPP	0.656087	1571.98	BIP	IGLC2	Proteiome	BLOOD	SMR	eQTLGen	SMR	-0.00229439	0.0131501	0.861491		37415601	10.3389/fgene.2023.1191264	Gedik et all Front Genet	BLOOD
IGLL1	P15814	5870	CIS	BIP_PGC3_noukb	DECODE_Specific	-,NA		0.139329	0.139329	DECODE	DECODE	0.708588	520.812	SCZ	IGLL1	Proteome	PLASMA	MR	deCODE	TwoSampleMR	-0.0110875	0.0218362	0.611623		37085628	10.1007/s00439-023-02562-0	Dang et al Human Genetics	BLOOD
IGLL1	P15814	5870	CIS	BIP_PGC3_noukb	DECODE_Specific	-,NA		0.139329	0.139329	DECODE	DECODE	0.708588	520.812	BIP	IGLL1	Proteome	PLASMA	MR	deCODE	TwoSampleMR	-0.00132394	0.0304384	0.965306		37085628	10.1007/s00439-023-02562-0	Dang et al Human Genetics	BLOOD
IGLL1	P15814	5870	CIS	BIP_PGC3_noukb	DECODE_Specific	-,NA		0.139329	0.139329	DECODE	DECODE	0.708588	520.812	MDD	IGLL1	Proteome	PLASMA	MR	deCODE	TwoSampleMR	-0.00596608	0.0104647	0.5686		37085628	10.1007/s00439-023-02562-0	Dang et al Human Genetics	BLOOD
IGLL1	P15814	5870	CIS	BIP_PGC3_noukb	DECODE_Specific	-,NA		0.139329	0.139329	DECODE	DECODE	0.708588	520.812	Bipolar disorder	IGLL1	Proteome	PLASMA	MR	INTERVAL	TwoSampleMR	-0.0429776	0.0473829	0.364392		36280454	https://doi.org/10.1016/j.biopsych.2022.08.015	Lu et al Biol Psychiatry	BLOOD
IGLL1	P15814	5870	CIS	BIP_PGC3_noukb	DECODE_Specific	-,NA		0.139329	0.139329	DECODE	DECODE	0.708588	520.812	Bipolar disorder	IGLL1	Proteome	PLASMA	MR	AGES	TwoSampleMR	-0.0212831	0.0375	0.570341		36280454	https://doi.org/10.1016/j.biopsych.2022.08.015	Lu et al Biol Psychiatry	BLOOD
IGLL1	P15814	5870	CIS	BIP_PGC3_noukb	DECODE_Specific	-,NA		0.139329	0.139329	DECODE	DECODE	0.708588	520.812	Bipolar disorder	IGLL1	Proteome	PLASMA	MR	FENLAND	TwoSampleMR	-0.0154686	0.0284452	0.586577		36280454	https://doi.org/10.1016/j.biopsych.2022.08.015	Lu et al Biol Psychiatry	BLOOD
IGLL1	P15814	5870	CIS	BIP_PGC3_noukb	DECODE_Specific	-,NA		0.139329	0.139329	DECODE	DECODE	0.708588	520.812	Major depressive disorder	IGLL1	Proteome	PLASMA	MR	AGES	TwoSampleMR	-0.00945946	0.0165541	0.567709		36280454	https://doi.org/10.1016/j.biopsych.2022.08.015	Lu et al Biol Psychiatry	BLOOD
IGLL1	P15814	5870	CIS	BIP_PGC3_noukb	DECODE_Specific	-,NA		0.139329	0.139329	DECODE	DECODE	0.708588	520.812	Major depressive disorder	IGLL1	Proteome	PLASMA	MR	FENLAND	TwoSampleMR	0.00279851	0.0149254	0.851269		36280454	https://doi.org/10.1016/j.biopsych.2022.08.015	Lu et al Biol Psychiatry	BLOOD
IGLL1	P15814	5870	CIS	BIP_PGC3_noukb	DECODE_Specific	-,NA		0.139329	0.139329	DECODE	DECODE	0.708588	520.812	Schizophrenia	IGLL1	Proteome	PLASMA	MR	INTERVAL	TwoSampleMR	0.0214845	0.0421488	0.610241		36280454	https://doi.org/10.1016/j.biopsych.2022.08.015	Lu et al Biol Psychiatry	BLOOD
IGLL1	P15814	5870	CIS	BIP_PGC3_noukb	DECODE_Specific	-,NA		0.139329	0.139329	DECODE	DECODE	0.708588	520.812	Schizophrenia	IGLL1	Proteome	PLASMA	MR	AGES	TwoSampleMR	-0.0121502	0.0310811	0.695857		36280454	https://doi.org/10.1016/j.biopsych.2022.08.015	Lu et al Biol Psychiatry	BLOOD
IGLL1	P15814	5870	CIS	BIP_PGC3_noukb	DECODE_Specific	-,NA		0.139329	0.139329	DECODE	DECODE	0.708588	520.812	Schizophrenia	IGLL1	Proteome	PLASMA	MR	FENLAND	TwoSampleMR	-0.00804662	0.0224936	0.720545		36280454	https://doi.org/10.1016/j.biopsych.2022.08.015	Lu et al Biol Psychiatry	BLOOD
IGLL1	P15814	5870	CIS	BIP_PGC3_noukb	DECODE_Specific	-,NA		0.139329	0.139329	DECODE	DECODE	0.708588	520.812	Deepression_Wray_tall	IGLL1	Proteiome	BLOOD	MR	AGES	TwoSampleMR	0.01	0.02	0.568		35296807	10.1038/s41380-022-01507-9	Deng et all Mol Psychiatry	BLOOD
IGLL1	P15814	5870	CIS	BIP_PGC3_noukb	DECODE_Specific	-,NA		0.139329	0.139329	DECODE	DECODE	0.708588	520.812	SCZ	IGLL1	Proteiome	BLOOD	SMR	eQTLGen	SMR	0.150622	0.114398	0.187957		37415601	10.3389/fgene.2023.1191264	Gedik et all Front Genet	BLOOD
IGLL1	P15814	5870	CIS	BIP_PGC3_noukb	DECODE_Specific	-,NA		0.139329	0.139329	DECODE	DECODE	0.708588	520.812	MDD	IGLL1	Proteiome	BLOOD	SMR	eQTLGen	SMR	-0.00836938	0.0627783	0.893943		37415601	10.3389/fgene.2023.1191264	Gedik et all Front Genet	BLOOD
IGLL1	P15814	5870	CIS	BIP_PGC3_noukb	DECODE_Specific	-,NA		0.139329	0.139329	DECODE	DECODE	0.708588	520.812	BIP	IGLL1	Proteiome	BLOOD	SMR	eQTLGen	SMR	-0.0739859	0.136983	0.589121		37415601	10.3389/fgene.2023.1191264	Gedik et all Front Genet	BLOOD
IGLL1	P15814	5870	CIS	BIP_PGC3_noukb	DECODE_Specific	-,NA		0.139329	0.139329	DECODE	DECODE	0.708588	520.812	SCZ	IGLL1	Proteiome	BLOOD	SMR	deCODE	SMR	-0.0161928	0.0229959	0.481332		37415601	10.3389/fgene.2023.1191264	Gedik et all Front Genet	BLOOD
IGLL1	P15814	5870	CIS	BIP_PGC3_noukb	DECODE_Specific	-,NA		0.139329	0.139329	DECODE	DECODE	0.708588	520.812	MDD	IGLL1	Proteiome	BLOOD	SMR	deCODE	SMR	0.00248139	0.0132341	0.851269		37415601	10.3389/fgene.2023.1191264	Gedik et all Front Genet	BLOOD
IGLL1	P15814	5870	CIS	BIP_PGC3_noukb	DECODE_Specific	-,NA		0.139329	0.139329	DECODE	DECODE	0.708588	520.812	BIP	IGLL1	Proteiome	BLOOD	SMR	deCODE	SMR	-0.00132394	0.0304384	0.965306		37415601	10.3389/fgene.2023.1191264	Gedik et all Front Genet	BLOOD
IGLL1	P15814	5870	CIS	Cognition_Meta	DECODE_Specific	-,NA		0.327969	0.327969	DECODE	DECODE	1.01993	1225.95	SCZ	IGLL1	Proteome	PLASMA	MR	deCODE	TwoSampleMR	-0.0110875	0.0218362	0.611623		37085628	10.1007/s00439-023-02562-0	Dang et al Human Genetics	BLOOD
IGLL1	P15814	5870	CIS	Cognition_Meta	DECODE_Specific	-,NA		0.327969	0.327969	DECODE	DECODE	1.01993	1225.95	BIP	IGLL1	Proteome	PLASMA	MR	deCODE	TwoSampleMR	-0.00132394	0.0304384	0.965306		37085628	10.1007/s00439-023-02562-0	Dang et al Human Genetics	BLOOD
IGLL1	P15814	5870	CIS	Cognition_Meta	DECODE_Specific	-,NA		0.327969	0.327969	DECODE	DECODE	1.01993	1225.95	MDD	IGLL1	Proteome	PLASMA	MR	deCODE	TwoSampleMR	-0.00596608	0.0104647	0.5686		37085628	10.1007/s00439-023-02562-0	Dang et al Human Genetics	BLOOD
IGLL1	P15814	5870	CIS	Cognition_Meta	DECODE_Specific	-,NA		0.327969	0.327969	DECODE	DECODE	1.01993	1225.95	Bipolar disorder	IGLL1	Proteome	PLASMA	MR	INTERVAL	TwoSampleMR	-0.0429776	0.0473829	0.364392		36280454	https://doi.org/10.1016/j.biopsych.2022.08.015	Lu et al Biol Psychiatry	BLOOD
IGLL1	P15814	5870	CIS	Cognition_Meta	DECODE_Specific	-,NA		0.327969	0.327969	DECODE	DECODE	1.01993	1225.95	Bipolar disorder	IGLL1	Proteome	PLASMA	MR	AGES	TwoSampleMR	-0.0212831	0.0375	0.570341		36280454	https://doi.org/10.1016/j.biopsych.2022.08.015	Lu et al Biol Psychiatry	BLOOD
IGLL1	P15814	5870	CIS	Cognition_Meta	DECODE_Specific	-,NA		0.327969	0.327969	DECODE	DECODE	1.01993	1225.95	Bipolar disorder	IGLL1	Proteome	PLASMA	MR	FENLAND	TwoSampleMR	-0.0154686	0.0284452	0.586577		36280454	https://doi.org/10.1016/j.biopsych.2022.08.015	Lu et al Biol Psychiatry	BLOOD
IGLL1	P15814	5870	CIS	Cognition_Meta	DECODE_Specific	-,NA		0.327969	0.327969	DECODE	DECODE	1.01993	1225.95	Major depressive disorder	IGLL1	Proteome	PLASMA	MR	AGES	TwoSampleMR	-0.00945946	0.0165541	0.567709		36280454	https://doi.org/10.1016/j.biopsych.2022.08.015	Lu et al Biol Psychiatry	BLOOD
IGLL1	P15814	5870	CIS	Cognition_Meta	DECODE_Specific	-,NA		0.327969	0.327969	DECODE	DECODE	1.01993	1225.95	Major depressive disorder	IGLL1	Proteome	PLASMA	MR	FENLAND	TwoSampleMR	0.00279851	0.0149254	0.851269		36280454	https://doi.org/10.1016/j.biopsych.2022.08.015	Lu et al Biol Psychiatry	BLOOD
IGLL1	P15814	5870	CIS	Cognition_Meta	DECODE_Specific	-,NA		0.327969	0.327969	DECODE	DECODE	1.01993	1225.95	Schizophrenia	IGLL1	Proteome	PLASMA	MR	INTERVAL	TwoSampleMR	0.0214845	0.0421488	0.610241		36280454	https://doi.org/10.1016/j.biopsych.2022.08.015	Lu et al Biol Psychiatry	BLOOD
IGLL1	P15814	5870	CIS	Cognition_Meta	DECODE_Specific	-,NA		0.327969	0.327969	DECODE	DECODE	1.01993	1225.95	Schizophrenia	IGLL1	Proteome	PLASMA	MR	AGES	TwoSampleMR	-0.0121502	0.0310811	0.695857		36280454	https://doi.org/10.1016/j.biopsych.2022.08.015	Lu et al Biol Psychiatry	BLOOD
IGLL1	P15814	5870	CIS	Cognition_Meta	DECODE_Specific	-,NA		0.327969	0.327969	DECODE	DECODE	1.01993	1225.95	Schizophrenia	IGLL1	Proteome	PLASMA	MR	FENLAND	TwoSampleMR	-0.00804662	0.0224936	0.720545		36280454	https://doi.org/10.1016/j.biopsych.2022.08.015	Lu et al Biol Psychiatry	BLOOD
IGLL1	P15814	5870	CIS	Cognition_Meta	DECODE_Specific	-,NA		0.327969	0.327969	DECODE	DECODE	1.01993	1225.95	Deepression_Wray_tall	IGLL1	Proteiome	BLOOD	MR	AGES	TwoSampleMR	0.01	0.02	0.568		35296807	10.1038/s41380-022-01507-9	Deng et all Mol Psychiatry	BLOOD
IGLL1	P15814	5870	CIS	Cognition_Meta	DECODE_Specific	-,NA		0.327969	0.327969	DECODE	DECODE	1.01993	1225.95	SCZ	IGLL1	Proteiome	BLOOD	SMR	eQTLGen	SMR	0.150622	0.114398	0.187957		37415601	10.3389/fgene.2023.1191264	Gedik et all Front Genet	BLOOD
IGLL1	P15814	5870	CIS	Cognition_Meta	DECODE_Specific	-,NA		0.327969	0.327969	DECODE	DECODE	1.01993	1225.95	MDD	IGLL1	Proteiome	BLOOD	SMR	eQTLGen	SMR	-0.00836938	0.0627783	0.893943		37415601	10.3389/fgene.2023.1191264	Gedik et all Front Genet	BLOOD
IGLL1	P15814	5870	CIS	Cognition_Meta	DECODE_Specific	-,NA		0.327969	0.327969	DECODE	DECODE	1.01993	1225.95	BIP	IGLL1	Proteiome	BLOOD	SMR	eQTLGen	SMR	-0.0739859	0.136983	0.589121		37415601	10.3389/fgene.2023.1191264	Gedik et all Front Genet	BLOOD
IGLL1	P15814	5870	CIS	Cognition_Meta	DECODE_Specific	-,NA		0.327969	0.327969	DECODE	DECODE	1.01993	1225.95	SCZ	IGLL1	Proteiome	BLOOD	SMR	deCODE	SMR	-0.0161928	0.0229959	0.481332		37415601	10.3389/fgene.2023.1191264	Gedik et all Front Genet	BLOOD
IGLL1	P15814	5870	CIS	Cognition_Meta	DECODE_Specific	-,NA		0.327969	0.327969	DECODE	DECODE	1.01993	1225.95	MDD	IGLL1	Proteiome	BLOOD	SMR	deCODE	SMR	0.00248139	0.0132341	0.851269		37415601	10.3389/fgene.2023.1191264	Gedik et all Front Genet	BLOOD
IGLL1	P15814	5870	CIS	Cognition_Meta	DECODE_Specific	-,NA		0.327969	0.327969	DECODE	DECODE	1.01993	1225.95	BIP	IGLL1	Proteiome	BLOOD	SMR	deCODE	SMR	-0.00132394	0.0304384	0.965306		37415601	10.3389/fgene.2023.1191264	Gedik et all Front Genet	BLOOD
IGLL1	P15814	5870	CIS	PGC3_SCZ_NoUKB	DECODE_Specific	-,NA		0.391226	0.391226	DECODE	DECODE	1.04086	1462.4	SCZ	IGLL1	Proteome	PLASMA	MR	deCODE	TwoSampleMR	-0.0110875	0.0218362	0.611623		37085628	10.1007/s00439-023-02562-0	Dang et al Human Genetics	BLOOD
IGLL1	P15814	5870	CIS	PGC3_SCZ_NoUKB	DECODE_Specific	-,NA		0.391226	0.391226	DECODE	DECODE	1.04086	1462.4	BIP	IGLL1	Proteome	PLASMA	MR	deCODE	TwoSampleMR	-0.00132394	0.0304384	0.965306		37085628	10.1007/s00439-023-02562-0	Dang et al Human Genetics	BLOOD
IGLL1	P15814	5870	CIS	PGC3_SCZ_NoUKB	DECODE_Specific	-,NA		0.391226	0.391226	DECODE	DECODE	1.04086	1462.4	MDD	IGLL1	Proteome	PLASMA	MR	deCODE	TwoSampleMR	-0.00596608	0.0104647	0.5686		37085628	10.1007/s00439-023-02562-0	Dang et al Human Genetics	BLOOD
IGLL1	P15814	5870	CIS	PGC3_SCZ_NoUKB	DECODE_Specific	-,NA		0.391226	0.391226	DECODE	DECODE	1.04086	1462.4	Bipolar disorder	IGLL1	Proteome	PLASMA	MR	INTERVAL	TwoSampleMR	-0.0429776	0.0473829	0.364392		36280454	https://doi.org/10.1016/j.biopsych.2022.08.015	Lu et al Biol Psychiatry	BLOOD
IGLL1	P15814	5870	CIS	PGC3_SCZ_NoUKB	DECODE_Specific	-,NA		0.391226	0.391226	DECODE	DECODE	1.04086	1462.4	Bipolar disorder	IGLL1	Proteome	PLASMA	MR	AGES	TwoSampleMR	-0.0212831	0.0375	0.570341		36280454	https://doi.org/10.1016/j.biopsych.2022.08.015	Lu et al Biol Psychiatry	BLOOD
IGLL1	P15814	5870	CIS	PGC3_SCZ_NoUKB	DECODE_Specific	-,NA		0.391226	0.391226	DECODE	DECODE	1.04086	1462.4	Bipolar disorder	IGLL1	Proteome	PLASMA	MR	FENLAND	TwoSampleMR	-0.0154686	0.0284452	0.586577		36280454	https://doi.org/10.1016/j.biopsych.2022.08.015	Lu et al Biol Psychiatry	BLOOD
IGLL1	P15814	5870	CIS	PGC3_SCZ_NoUKB	DECODE_Specific	-,NA		0.391226	0.391226	DECODE	DECODE	1.04086	1462.4	Major depressive disorder	IGLL1	Proteome	PLASMA	MR	AGES	TwoSampleMR	-0.00945946	0.0165541	0.567709		36280454	https://doi.org/10.1016/j.biopsych.2022.08.015	Lu et al Biol Psychiatry	BLOOD
IGLL1	P15814	5870	CIS	PGC3_SCZ_NoUKB	DECODE_Specific	-,NA		0.391226	0.391226	DECODE	DECODE	1.04086	1462.4	Major depressive disorder	IGLL1	Proteome	PLASMA	MR	FENLAND	TwoSampleMR	0.00279851	0.0149254	0.851269		36280454	https://doi.org/10.1016/j.biopsych.2022.08.015	Lu et al Biol Psychiatry	BLOOD
IGLL1	P15814	5870	CIS	PGC3_SCZ_NoUKB	DECODE_Specific	-,NA		0.391226	0.391226	DECODE	DECODE	1.04086	1462.4	Schizophrenia	IGLL1	Proteome	PLASMA	MR	INTERVAL	TwoSampleMR	0.0214845	0.0421488	0.610241		36280454	https://doi.org/10.1016/j.biopsych.2022.08.015	Lu et al Biol Psychiatry	BLOOD
IGLL1	P15814	5870	CIS	PGC3_SCZ_NoUKB	DECODE_Specific	-,NA		0.391226	0.391226	DECODE	DECODE	1.04086	1462.4	Schizophrenia	IGLL1	Proteome	PLASMA	MR	AGES	TwoSampleMR	-0.0121502	0.0310811	0.695857		36280454	https://doi.org/10.1016/j.biopsych.2022.08.015	Lu et al Biol Psychiatry	BLOOD
IGLL1	P15814	5870	CIS	PGC3_SCZ_NoUKB	DECODE_Specific	-,NA		0.391226	0.391226	DECODE	DECODE	1.04086	1462.4	Schizophrenia	IGLL1	Proteome	PLASMA	MR	FENLAND	TwoSampleMR	-0.00804662	0.0224936	0.720545		36280454	https://doi.org/10.1016/j.biopsych.2022.08.015	Lu et al Biol Psychiatry	BLOOD
IGLL1	P15814	5870	CIS	PGC3_SCZ_NoUKB	DECODE_Specific	-,NA		0.391226	0.391226	DECODE	DECODE	1.04086	1462.4	Deepression_Wray_tall	IGLL1	Proteiome	BLOOD	MR	AGES	TwoSampleMR	0.01	0.02	0.568		35296807	10.1038/s41380-022-01507-9	Deng et all Mol Psychiatry	BLOOD
IGLL1	P15814	5870	CIS	PGC3_SCZ_NoUKB	DECODE_Specific	-,NA		0.391226	0.391226	DECODE	DECODE	1.04086	1462.4	SCZ	IGLL1	Proteiome	BLOOD	SMR	eQTLGen	SMR	0.150622	0.114398	0.187957		37415601	10.3389/fgene.2023.1191264	Gedik et all Front Genet	BLOOD
IGLL1	P15814	5870	CIS	PGC3_SCZ_NoUKB	DECODE_Specific	-,NA		0.391226	0.391226	DECODE	DECODE	1.04086	1462.4	MDD	IGLL1	Proteiome	BLOOD	SMR	eQTLGen	SMR	-0.00836938	0.0627783	0.893943		37415601	10.3389/fgene.2023.1191264	Gedik et all Front Genet	BLOOD
IGLL1	P15814	5870	CIS	PGC3_SCZ_NoUKB	DECODE_Specific	-,NA		0.391226	0.391226	DECODE	DECODE	1.04086	1462.4	BIP	IGLL1	Proteiome	BLOOD	SMR	eQTLGen	SMR	-0.0739859	0.136983	0.589121		37415601	10.3389/fgene.2023.1191264	Gedik et all Front Genet	BLOOD
IGLL1	P15814	5870	CIS	PGC3_SCZ_NoUKB	DECODE_Specific	-,NA		0.391226	0.391226	DECODE	DECODE	1.04086	1462.4	SCZ	IGLL1	Proteiome	BLOOD	SMR	deCODE	SMR	-0.0161928	0.0229959	0.481332		37415601	10.3389/fgene.2023.1191264	Gedik et all Front Genet	BLOOD
IGLL1	P15814	5870	CIS	PGC3_SCZ_NoUKB	DECODE_Specific	-,NA		0.391226	0.391226	DECODE	DECODE	1.04086	1462.4	MDD	IGLL1	Proteiome	BLOOD	SMR	deCODE	SMR	0.00248139	0.0132341	0.851269		37415601	10.3389/fgene.2023.1191264	Gedik et all Front Genet	BLOOD
IGLL1	P15814	5870	CIS	PGC3_SCZ_NoUKB	DECODE_Specific	-,NA		0.391226	0.391226	DECODE	DECODE	1.04086	1462.4	BIP	IGLL1	Proteiome	BLOOD	SMR	deCODE	SMR	-0.00132394	0.0304384	0.965306		37415601	10.3389/fgene.2023.1191264	Gedik et all Front Genet	BLOOD
IGLL1	P15814	5870	CIS	Depression_iPSYCH_2023	DECODE_Specific	+,NA		0.715201	0.715201	DECODE	DECODE	1.31179	2673.42	SCZ	IGLL1	Proteome	PLASMA	MR	deCODE	TwoSampleMR	-0.0110875	0.0218362	0.611623		37085628	10.1007/s00439-023-02562-0	Dang et al Human Genetics	BLOOD
IGLL1	P15814	5870	CIS	Depression_iPSYCH_2023	DECODE_Specific	+,NA		0.715201	0.715201	DECODE	DECODE	1.31179	2673.42	BIP	IGLL1	Proteome	PLASMA	MR	deCODE	TwoSampleMR	-0.00132394	0.0304384	0.965306		37085628	10.1007/s00439-023-02562-0	Dang et al Human Genetics	BLOOD
IGLL1	P15814	5870	CIS	Depression_iPSYCH_2023	DECODE_Specific	+,NA		0.715201	0.715201	DECODE	DECODE	1.31179	2673.42	MDD	IGLL1	Proteome	PLASMA	MR	deCODE	TwoSampleMR	-0.00596608	0.0104647	0.5686		37085628	10.1007/s00439-023-02562-0	Dang et al Human Genetics	BLOOD
IGLL1	P15814	5870	CIS	Depression_iPSYCH_2023	DECODE_Specific	+,NA		0.715201	0.715201	DECODE	DECODE	1.31179	2673.42	Bipolar disorder	IGLL1	Proteome	PLASMA	MR	INTERVAL	TwoSampleMR	-0.0429776	0.0473829	0.364392		36280454	https://doi.org/10.1016/j.biopsych.2022.08.015	Lu et al Biol Psychiatry	BLOOD
IGLL1	P15814	5870	CIS	Depression_iPSYCH_2023	DECODE_Specific	+,NA		0.715201	0.715201	DECODE	DECODE	1.31179	2673.42	Bipolar disorder	IGLL1	Proteome	PLASMA	MR	AGES	TwoSampleMR	-0.0212831	0.0375	0.570341		36280454	https://doi.org/10.1016/j.biopsych.2022.08.015	Lu et al Biol Psychiatry	BLOOD
IGLL1	P15814	5870	CIS	Depression_iPSYCH_2023	DECODE_Specific	+,NA		0.715201	0.715201	DECODE	DECODE	1.31179	2673.42	Bipolar disorder	IGLL1	Proteome	PLASMA	MR	FENLAND	TwoSampleMR	-0.0154686	0.0284452	0.586577		36280454	https://doi.org/10.1016/j.biopsych.2022.08.015	Lu et al Biol Psychiatry	BLOOD
IGLL1	P15814	5870	CIS	Depression_iPSYCH_2023	DECODE_Specific	+,NA		0.715201	0.715201	DECODE	DECODE	1.31179	2673.42	Major depressive disorder	IGLL1	Proteome	PLASMA	MR	AGES	TwoSampleMR	-0.00945946	0.0165541	0.567709		36280454	https://doi.org/10.1016/j.biopsych.2022.08.015	Lu et al Biol Psychiatry	BLOOD
IGLL1	P15814	5870	CIS	Depression_iPSYCH_2023	DECODE_Specific	+,NA		0.715201	0.715201	DECODE	DECODE	1.31179	2673.42	Major depressive disorder	IGLL1	Proteome	PLASMA	MR	FENLAND	TwoSampleMR	0.00279851	0.0149254	0.851269		36280454	https://doi.org/10.1016/j.biopsych.2022.08.015	Lu et al Biol Psychiatry	BLOOD
IGLL1	P15814	5870	CIS	Depression_iPSYCH_2023	DECODE_Specific	+,NA		0.715201	0.715201	DECODE	DECODE	1.31179	2673.42	Schizophrenia	IGLL1	Proteome	PLASMA	MR	INTERVAL	TwoSampleMR	0.0214845	0.0421488	0.610241		36280454	https://doi.org/10.1016/j.biopsych.2022.08.015	Lu et al Biol Psychiatry	BLOOD
IGLL1	P15814	5870	CIS	Depression_iPSYCH_2023	DECODE_Specific	+,NA		0.715201	0.715201	DECODE	DECODE	1.31179	2673.42	Schizophrenia	IGLL1	Proteome	PLASMA	MR	AGES	TwoSampleMR	-0.0121502	0.0310811	0.695857		36280454	https://doi.org/10.1016/j.biopsych.2022.08.015	Lu et al Biol Psychiatry	BLOOD
IGLL1	P15814	5870	CIS	Depression_iPSYCH_2023	DECODE_Specific	+,NA		0.715201	0.715201	DECODE	DECODE	1.31179	2673.42	Schizophrenia	IGLL1	Proteome	PLASMA	MR	FENLAND	TwoSampleMR	-0.00804662	0.0224936	0.720545		36280454	https://doi.org/10.1016/j.biopsych.2022.08.015	Lu et al Biol Psychiatry	BLOOD
IGLL1	P15814	5870	CIS	Depression_iPSYCH_2023	DECODE_Specific	+,NA		0.715201	0.715201	DECODE	DECODE	1.31179	2673.42	Deepression_Wray_tall	IGLL1	Proteiome	BLOOD	MR	AGES	TwoSampleMR	0.01	0.02	0.568		35296807	10.1038/s41380-022-01507-9	Deng et all Mol Psychiatry	BLOOD
IGLL1	P15814	5870	CIS	Depression_iPSYCH_2023	DECODE_Specific	+,NA		0.715201	0.715201	DECODE	DECODE	1.31179	2673.42	SCZ	IGLL1	Proteiome	BLOOD	SMR	eQTLGen	SMR	0.150622	0.114398	0.187957		37415601	10.3389/fgene.2023.1191264	Gedik et all Front Genet	BLOOD
IGLL1	P15814	5870	CIS	Depression_iPSYCH_2023	DECODE_Specific	+,NA		0.715201	0.715201	DECODE	DECODE	1.31179	2673.42	MDD	IGLL1	Proteiome	BLOOD	SMR	eQTLGen	SMR	-0.00836938	0.0627783	0.893943		37415601	10.3389/fgene.2023.1191264	Gedik et all Front Genet	BLOOD
IGLL1	P15814	5870	CIS	Depression_iPSYCH_2023	DECODE_Specific	+,NA		0.715201	0.715201	DECODE	DECODE	1.31179	2673.42	BIP	IGLL1	Proteiome	BLOOD	SMR	eQTLGen	SMR	-0.0739859	0.136983	0.589121		37415601	10.3389/fgene.2023.1191264	Gedik et all Front Genet	BLOOD
IGLL1	P15814	5870	CIS	Depression_iPSYCH_2023	DECODE_Specific	+,NA		0.715201	0.715201	DECODE	DECODE	1.31179	2673.42	SCZ	IGLL1	Proteiome	BLOOD	SMR	deCODE	SMR	-0.0161928	0.0229959	0.481332		37415601	10.3389/fgene.2023.1191264	Gedik et all Front Genet	BLOOD
IGLL1	P15814	5870	CIS	Depression_iPSYCH_2023	DECODE_Specific	+,NA		0.715201	0.715201	DECODE	DECODE	1.31179	2673.42	MDD	IGLL1	Proteiome	BLOOD	SMR	deCODE	SMR	0.00248139	0.0132341	0.851269		37415601	10.3389/fgene.2023.1191264	Gedik et all Front Genet	BLOOD
IGLL1	P15814	5870	CIS	Depression_iPSYCH_2023	DECODE_Specific	+,NA		0.715201	0.715201	DECODE	DECODE	1.31179	2673.42	BIP	IGLL1	Proteiome	BLOOD	SMR	deCODE	SMR	-0.00132394	0.0304384	0.965306		37415601	10.3389/fgene.2023.1191264	Gedik et all Front Genet	BLOOD
IGLL1	P15814	5870	TRANS	BIP_PGC3_noukb	DECODE_Specific	-,NA		0.845235	0.845235	DECODE	DECODE	1.321	5756.9	SCZ	IGLL1	Proteome	PLASMA	MR	deCODE	TwoSampleMR	-0.0110875	0.0218362	0.611623		37085628	10.1007/s00439-023-02562-0	Dang et al Human Genetics	BLOOD
IGLL1	P15814	5870	TRANS	BIP_PGC3_noukb	DECODE_Specific	-,NA		0.845235	0.845235	DECODE	DECODE	1.321	5756.9	BIP	IGLL1	Proteome	PLASMA	MR	deCODE	TwoSampleMR	-0.00132394	0.0304384	0.965306		37085628	10.1007/s00439-023-02562-0	Dang et al Human Genetics	BLOOD
IGLL1	P15814	5870	TRANS	BIP_PGC3_noukb	DECODE_Specific	-,NA		0.845235	0.845235	DECODE	DECODE	1.321	5756.9	MDD	IGLL1	Proteome	PLASMA	MR	deCODE	TwoSampleMR	-0.00596608	0.0104647	0.5686		37085628	10.1007/s00439-023-02562-0	Dang et al Human Genetics	BLOOD
IGLL1	P15814	5870	TRANS	BIP_PGC3_noukb	DECODE_Specific	-,NA		0.845235	0.845235	DECODE	DECODE	1.321	5756.9	Bipolar disorder	IGLL1	Proteome	PLASMA	MR	INTERVAL	TwoSampleMR	-0.0429776	0.0473829	0.364392		36280454	https://doi.org/10.1016/j.biopsych.2022.08.015	Lu et al Biol Psychiatry	BLOOD
IGLL1	P15814	5870	TRANS	BIP_PGC3_noukb	DECODE_Specific	-,NA		0.845235	0.845235	DECODE	DECODE	1.321	5756.9	Bipolar disorder	IGLL1	Proteome	PLASMA	MR	AGES	TwoSampleMR	-0.0212831	0.0375	0.570341		36280454	https://doi.org/10.1016/j.biopsych.2022.08.015	Lu et al Biol Psychiatry	BLOOD
IGLL1	P15814	5870	TRANS	BIP_PGC3_noukb	DECODE_Specific	-,NA		0.845235	0.845235	DECODE	DECODE	1.321	5756.9	Bipolar disorder	IGLL1	Proteome	PLASMA	MR	FENLAND	TwoSampleMR	-0.0154686	0.0284452	0.586577		36280454	https://doi.org/10.1016/j.biopsych.2022.08.015	Lu et al Biol Psychiatry	BLOOD
IGLL1	P15814	5870	TRANS	BIP_PGC3_noukb	DECODE_Specific	-,NA		0.845235	0.845235	DECODE	DECODE	1.321	5756.9	Major depressive disorder	IGLL1	Proteome	PLASMA	MR	AGES	TwoSampleMR	-0.00945946	0.0165541	0.567709		36280454	https://doi.org/10.1016/j.biopsych.2022.08.015	Lu et al Biol Psychiatry	BLOOD
IGLL1	P15814	5870	TRANS	BIP_PGC3_noukb	DECODE_Specific	-,NA		0.845235	0.845235	DECODE	DECODE	1.321	5756.9	Major depressive disorder	IGLL1	Proteome	PLASMA	MR	FENLAND	TwoSampleMR	0.00279851	0.0149254	0.851269		36280454	https://doi.org/10.1016/j.biopsych.2022.08.015	Lu et al Biol Psychiatry	BLOOD
IGLL1	P15814	5870	TRANS	BIP_PGC3_noukb	DECODE_Specific	-,NA		0.845235	0.845235	DECODE	DECODE	1.321	5756.9	Schizophrenia	IGLL1	Proteome	PLASMA	MR	INTERVAL	TwoSampleMR	0.0214845	0.0421488	0.610241		36280454	https://doi.org/10.1016/j.biopsych.2022.08.015	Lu et al Biol Psychiatry	BLOOD
IGLL1	P15814	5870	TRANS	BIP_PGC3_noukb	DECODE_Specific	-,NA		0.845235	0.845235	DECODE	DECODE	1.321	5756.9	Schizophrenia	IGLL1	Proteome	PLASMA	MR	AGES	TwoSampleMR	-0.0121502	0.0310811	0.695857		36280454	https://doi.org/10.1016/j.biopsych.2022.08.015	Lu et al Biol Psychiatry	BLOOD
IGLL1	P15814	5870	TRANS	BIP_PGC3_noukb	DECODE_Specific	-,NA		0.845235	0.845235	DECODE	DECODE	1.321	5756.9	Schizophrenia	IGLL1	Proteome	PLASMA	MR	FENLAND	TwoSampleMR	-0.00804662	0.0224936	0.720545		36280454	https://doi.org/10.1016/j.biopsych.2022.08.015	Lu et al Biol Psychiatry	BLOOD
IGLL1	P15814	5870	TRANS	BIP_PGC3_noukb	DECODE_Specific	-,NA		0.845235	0.845235	DECODE	DECODE	1.321	5756.9	Deepression_Wray_tall	IGLL1	Proteiome	BLOOD	MR	AGES	TwoSampleMR	0.01	0.02	0.568		35296807	10.1038/s41380-022-01507-9	Deng et all Mol Psychiatry	BLOOD
IGLL1	P15814	5870	TRANS	BIP_PGC3_noukb	DECODE_Specific	-,NA		0.845235	0.845235	DECODE	DECODE	1.321	5756.9	SCZ	IGLL1	Proteiome	BLOOD	SMR	eQTLGen	SMR	0.150622	0.114398	0.187957		37415601	10.3389/fgene.2023.1191264	Gedik et all Front Genet	BLOOD
IGLL1	P15814	5870	TRANS	BIP_PGC3_noukb	DECODE_Specific	-,NA		0.845235	0.845235	DECODE	DECODE	1.321	5756.9	MDD	IGLL1	Proteiome	BLOOD	SMR	eQTLGen	SMR	-0.00836938	0.0627783	0.893943		37415601	10.3389/fgene.2023.1191264	Gedik et all Front Genet	BLOOD
IGLL1	P15814	5870	TRANS	BIP_PGC3_noukb	DECODE_Specific	-,NA		0.845235	0.845235	DECODE	DECODE	1.321	5756.9	BIP	IGLL1	Proteiome	BLOOD	SMR	eQTLGen	SMR	-0.0739859	0.136983	0.589121		37415601	10.3389/fgene.2023.1191264	Gedik et all Front Genet	BLOOD
IGLL1	P15814	5870	TRANS	BIP_PGC3_noukb	DECODE_Specific	-,NA		0.845235	0.845235	DECODE	DECODE	1.321	5756.9	SCZ	IGLL1	Proteiome	BLOOD	SMR	deCODE	SMR	-0.0161928	0.0229959	0.481332		37415601	10.3389/fgene.2023.1191264	Gedik et all Front Genet	BLOOD
IGLL1	P15814	5870	TRANS	BIP_PGC3_noukb	DECODE_Specific	-,NA		0.845235	0.845235	DECODE	DECODE	1.321	5756.9	MDD	IGLL1	Proteiome	BLOOD	SMR	deCODE	SMR	0.00248139	0.0132341	0.851269		37415601	10.3389/fgene.2023.1191264	Gedik et all Front Genet	BLOOD
IGLL1	P15814	5870	TRANS	BIP_PGC3_noukb	DECODE_Specific	-,NA		0.845235	0.845235	DECODE	DECODE	1.321	5756.9	BIP	IGLL1	Proteiome	BLOOD	SMR	deCODE	SMR	-0.00132394	0.0304384	0.965306		37415601	10.3389/fgene.2023.1191264	Gedik et all Front Genet	BLOOD
IGLL1	P15814	5870	TRANS	Cognition_Meta	DECODE_Specific	-,NA		0.970421	0.970421	DECODE	DECODE	1.45809	6609.54	SCZ	IGLL1	Proteome	PLASMA	MR	deCODE	TwoSampleMR	-0.0110875	0.0218362	0.611623		37085628	10.1007/s00439-023-02562-0	Dang et al Human Genetics	BLOOD
IGLL1	P15814	5870	TRANS	Cognition_Meta	DECODE_Specific	-,NA		0.970421	0.970421	DECODE	DECODE	1.45809	6609.54	BIP	IGLL1	Proteome	PLASMA	MR	deCODE	TwoSampleMR	-0.00132394	0.0304384	0.965306		37085628	10.1007/s00439-023-02562-0	Dang et al Human Genetics	BLOOD
IGLL1	P15814	5870	TRANS	Cognition_Meta	DECODE_Specific	-,NA		0.970421	0.970421	DECODE	DECODE	1.45809	6609.54	MDD	IGLL1	Proteome	PLASMA	MR	deCODE	TwoSampleMR	-0.00596608	0.0104647	0.5686		37085628	10.1007/s00439-023-02562-0	Dang et al Human Genetics	BLOOD
IGLL1	P15814	5870	TRANS	Cognition_Meta	DECODE_Specific	-,NA		0.970421	0.970421	DECODE	DECODE	1.45809	6609.54	Bipolar disorder	IGLL1	Proteome	PLASMA	MR	INTERVAL	TwoSampleMR	-0.0429776	0.0473829	0.364392		36280454	https://doi.org/10.1016/j.biopsych.2022.08.015	Lu et al Biol Psychiatry	BLOOD
IGLL1	P15814	5870	TRANS	Cognition_Meta	DECODE_Specific	-,NA		0.970421	0.970421	DECODE	DECODE	1.45809	6609.54	Bipolar disorder	IGLL1	Proteome	PLASMA	MR	AGES	TwoSampleMR	-0.0212831	0.0375	0.570341		36280454	https://doi.org/10.1016/j.biopsych.2022.08.015	Lu et al Biol Psychiatry	BLOOD
IGLL1	P15814	5870	TRANS	Cognition_Meta	DECODE_Specific	-,NA		0.970421	0.970421	DECODE	DECODE	1.45809	6609.54	Bipolar disorder	IGLL1	Proteome	PLASMA	MR	FENLAND	TwoSampleMR	-0.0154686	0.0284452	0.586577		36280454	https://doi.org/10.1016/j.biopsych.2022.08.015	Lu et al Biol Psychiatry	BLOOD
IGLL1	P15814	5870	TRANS	Cognition_Meta	DECODE_Specific	-,NA		0.970421	0.970421	DECODE	DECODE	1.45809	6609.54	Major depressive disorder	IGLL1	Proteome	PLASMA	MR	AGES	TwoSampleMR	-0.00945946	0.0165541	0.567709		36280454	https://doi.org/10.1016/j.biopsych.2022.08.015	Lu et al Biol Psychiatry	BLOOD
IGLL1	P15814	5870	TRANS	Cognition_Meta	DECODE_Specific	-,NA		0.970421	0.970421	DECODE	DECODE	1.45809	6609.54	Major depressive disorder	IGLL1	Proteome	PLASMA	MR	FENLAND	TwoSampleMR	0.00279851	0.0149254	0.851269		36280454	https://doi.org/10.1016/j.biopsych.2022.08.015	Lu et al Biol Psychiatry	BLOOD
IGLL1	P15814	5870	TRANS	Cognition_Meta	DECODE_Specific	-,NA		0.970421	0.970421	DECODE	DECODE	1.45809	6609.54	Schizophrenia	IGLL1	Proteome	PLASMA	MR	INTERVAL	TwoSampleMR	0.0214845	0.0421488	0.610241		36280454	https://doi.org/10.1016/j.biopsych.2022.08.015	Lu et al Biol Psychiatry	BLOOD
IGLL1	P15814	5870	TRANS	Cognition_Meta	DECODE_Specific	-,NA		0.970421	0.970421	DECODE	DECODE	1.45809	6609.54	Schizophrenia	IGLL1	Proteome	PLASMA	MR	AGES	TwoSampleMR	-0.0121502	0.0310811	0.695857		36280454	https://doi.org/10.1016/j.biopsych.2022.08.015	Lu et al Biol Psychiatry	BLOOD
IGLL1	P15814	5870	TRANS	Cognition_Meta	DECODE_Specific	-,NA		0.970421	0.970421	DECODE	DECODE	1.45809	6609.54	Schizophrenia	IGLL1	Proteome	PLASMA	MR	FENLAND	TwoSampleMR	-0.00804662	0.0224936	0.720545		36280454	https://doi.org/10.1016/j.biopsych.2022.08.015	Lu et al Biol Psychiatry	BLOOD
IGLL1	P15814	5870	TRANS	Cognition_Meta	DECODE_Specific	-,NA		0.970421	0.970421	DECODE	DECODE	1.45809	6609.54	Deepression_Wray_tall	IGLL1	Proteiome	BLOOD	MR	AGES	TwoSampleMR	0.01	0.02	0.568		35296807	10.1038/s41380-022-01507-9	Deng et all Mol Psychiatry	BLOOD
IGLL1	P15814	5870	TRANS	Cognition_Meta	DECODE_Specific	-,NA		0.970421	0.970421	DECODE	DECODE	1.45809	6609.54	SCZ	IGLL1	Proteiome	BLOOD	SMR	eQTLGen	SMR	0.150622	0.114398	0.187957		37415601	10.3389/fgene.2023.1191264	Gedik et all Front Genet	BLOOD
IGLL1	P15814	5870	TRANS	Cognition_Meta	DECODE_Specific	-,NA		0.970421	0.970421	DECODE	DECODE	1.45809	6609.54	MDD	IGLL1	Proteiome	BLOOD	SMR	eQTLGen	SMR	-0.00836938	0.0627783	0.893943		37415601	10.3389/fgene.2023.1191264	Gedik et all Front Genet	BLOOD
IGLL1	P15814	5870	TRANS	Cognition_Meta	DECODE_Specific	-,NA		0.970421	0.970421	DECODE	DECODE	1.45809	6609.54	BIP	IGLL1	Proteiome	BLOOD	SMR	eQTLGen	SMR	-0.0739859	0.136983	0.589121		37415601	10.3389/fgene.2023.1191264	Gedik et all Front Genet	BLOOD
IGLL1	P15814	5870	TRANS	Cognition_Meta	DECODE_Specific	-,NA		0.970421	0.970421	DECODE	DECODE	1.45809	6609.54	SCZ	IGLL1	Proteiome	BLOOD	SMR	deCODE	SMR	-0.0161928	0.0229959	0.481332		37415601	10.3389/fgene.2023.1191264	Gedik et all Front Genet	BLOOD
IGLL1	P15814	5870	TRANS	Cognition_Meta	DECODE_Specific	-,NA		0.970421	0.970421	DECODE	DECODE	1.45809	6609.54	MDD	IGLL1	Proteiome	BLOOD	SMR	deCODE	SMR	0.00248139	0.0132341	0.851269		37415601	10.3389/fgene.2023.1191264	Gedik et all Front Genet	BLOOD
IGLL1	P15814	5870	TRANS	Cognition_Meta	DECODE_Specific	-,NA		0.970421	0.970421	DECODE	DECODE	1.45809	6609.54	BIP	IGLL1	Proteiome	BLOOD	SMR	deCODE	SMR	-0.00132394	0.0304384	0.965306		37415601	10.3389/fgene.2023.1191264	Gedik et all Front Genet	BLOOD
IGLL1	P15814	5870	TRANS	Depression_iPSYCH_2023	DECODE_Specific	+,NA		0.0917641	0.0917641	DECODE	DECODE	1.06474	625.005	SCZ	IGLL1	Proteome	PLASMA	MR	deCODE	TwoSampleMR	-0.0110875	0.0218362	0.611623		37085628	10.1007/s00439-023-02562-0	Dang et al Human Genetics	BLOOD
IGLL1	P15814	5870	TRANS	Depression_iPSYCH_2023	DECODE_Specific	+,NA		0.0917641	0.0917641	DECODE	DECODE	1.06474	625.005	BIP	IGLL1	Proteome	PLASMA	MR	deCODE	TwoSampleMR	-0.00132394	0.0304384	0.965306		37085628	10.1007/s00439-023-02562-0	Dang et al Human Genetics	BLOOD
IGLL1	P15814	5870	TRANS	Depression_iPSYCH_2023	DECODE_Specific	+,NA		0.0917641	0.0917641	DECODE	DECODE	1.06474	625.005	MDD	IGLL1	Proteome	PLASMA	MR	deCODE	TwoSampleMR	-0.00596608	0.0104647	0.5686		37085628	10.1007/s00439-023-02562-0	Dang et al Human Genetics	BLOOD
IGLL1	P15814	5870	TRANS	Depression_iPSYCH_2023	DECODE_Specific	+,NA		0.0917641	0.0917641	DECODE	DECODE	1.06474	625.005	Bipolar disorder	IGLL1	Proteome	PLASMA	MR	INTERVAL	TwoSampleMR	-0.0429776	0.0473829	0.364392		36280454	https://doi.org/10.1016/j.biopsych.2022.08.015	Lu et al Biol Psychiatry	BLOOD
IGLL1	P15814	5870	TRANS	Depression_iPSYCH_2023	DECODE_Specific	+,NA		0.0917641	0.0917641	DECODE	DECODE	1.06474	625.005	Bipolar disorder	IGLL1	Proteome	PLASMA	MR	AGES	TwoSampleMR	-0.0212831	0.0375	0.570341		36280454	https://doi.org/10.1016/j.biopsych.2022.08.015	Lu et al Biol Psychiatry	BLOOD
IGLL1	P15814	5870	TRANS	Depression_iPSYCH_2023	DECODE_Specific	+,NA		0.0917641	0.0917641	DECODE	DECODE	1.06474	625.005	Bipolar disorder	IGLL1	Proteome	PLASMA	MR	FENLAND	TwoSampleMR	-0.0154686	0.0284452	0.586577		36280454	https://doi.org/10.1016/j.biopsych.2022.08.015	Lu et al Biol Psychiatry	BLOOD
IGLL1	P15814	5870	TRANS	Depression_iPSYCH_2023	DECODE_Specific	+,NA		0.0917641	0.0917641	DECODE	DECODE	1.06474	625.005	Major depressive disorder	IGLL1	Proteome	PLASMA	MR	AGES	TwoSampleMR	-0.00945946	0.0165541	0.567709		36280454	https://doi.org/10.1016/j.biopsych.2022.08.015	Lu et al Biol Psychiatry	BLOOD
IGLL1	P15814	5870	TRANS	Depression_iPSYCH_2023	DECODE_Specific	+,NA		0.0917641	0.0917641	DECODE	DECODE	1.06474	625.005	Major depressive disorder	IGLL1	Proteome	PLASMA	MR	FENLAND	TwoSampleMR	0.00279851	0.0149254	0.851269		36280454	https://doi.org/10.1016/j.biopsych.2022.08.015	Lu et al Biol Psychiatry	BLOOD
IGLL1	P15814	5870	TRANS	Depression_iPSYCH_2023	DECODE_Specific	+,NA		0.0917641	0.0917641	DECODE	DECODE	1.06474	625.005	Schizophrenia	IGLL1	Proteome	PLASMA	MR	INTERVAL	TwoSampleMR	0.0214845	0.0421488	0.610241		36280454	https://doi.org/10.1016/j.biopsych.2022.08.015	Lu et al Biol Psychiatry	BLOOD
IGLL1	P15814	5870	TRANS	Depression_iPSYCH_2023	DECODE_Specific	+,NA		0.0917641	0.0917641	DECODE	DECODE	1.06474	625.005	Schizophrenia	IGLL1	Proteome	PLASMA	MR	AGES	TwoSampleMR	-0.0121502	0.0310811	0.695857		36280454	https://doi.org/10.1016/j.biopsych.2022.08.015	Lu et al Biol Psychiatry	BLOOD
IGLL1	P15814	5870	TRANS	Depression_iPSYCH_2023	DECODE_Specific	+,NA		0.0917641	0.0917641	DECODE	DECODE	1.06474	625.005	Schizophrenia	IGLL1	Proteome	PLASMA	MR	FENLAND	TwoSampleMR	-0.00804662	0.0224936	0.720545		36280454	https://doi.org/10.1016/j.biopsych.2022.08.015	Lu et al Biol Psychiatry	BLOOD
IGLL1	P15814	5870	TRANS	Depression_iPSYCH_2023	DECODE_Specific	+,NA		0.0917641	0.0917641	DECODE	DECODE	1.06474	625.005	Deepression_Wray_tall	IGLL1	Proteiome	BLOOD	MR	AGES	TwoSampleMR	0.01	0.02	0.568		35296807	10.1038/s41380-022-01507-9	Deng et all Mol Psychiatry	BLOOD
IGLL1	P15814	5870	TRANS	Depression_iPSYCH_2023	DECODE_Specific	+,NA		0.0917641	0.0917641	DECODE	DECODE	1.06474	625.005	SCZ	IGLL1	Proteiome	BLOOD	SMR	eQTLGen	SMR	0.150622	0.114398	0.187957		37415601	10.3389/fgene.2023.1191264	Gedik et all Front Genet	BLOOD
IGLL1	P15814	5870	TRANS	Depression_iPSYCH_2023	DECODE_Specific	+,NA		0.0917641	0.0917641	DECODE	DECODE	1.06474	625.005	MDD	IGLL1	Proteiome	BLOOD	SMR	eQTLGen	SMR	-0.00836938	0.0627783	0.893943		37415601	10.3389/fgene.2023.1191264	Gedik et all Front Genet	BLOOD
IGLL1	P15814	5870	TRANS	Depression_iPSYCH_2023	DECODE_Specific	+,NA		0.0917641	0.0917641	DECODE	DECODE	1.06474	625.005	BIP	IGLL1	Proteiome	BLOOD	SMR	eQTLGen	SMR	-0.0739859	0.136983	0.589121		37415601	10.3389/fgene.2023.1191264	Gedik et all Front Genet	BLOOD
IGLL1	P15814	5870	TRANS	Depression_iPSYCH_2023	DECODE_Specific	+,NA		0.0917641	0.0917641	DECODE	DECODE	1.06474	625.005	SCZ	IGLL1	Proteiome	BLOOD	SMR	deCODE	SMR	-0.0161928	0.0229959	0.481332		37415601	10.3389/fgene.2023.1191264	Gedik et all Front Genet	BLOOD
IGLL1	P15814	5870	TRANS	Depression_iPSYCH_2023	DECODE_Specific	+,NA		0.0917641	0.0917641	DECODE	DECODE	1.06474	625.005	MDD	IGLL1	Proteiome	BLOOD	SMR	deCODE	SMR	0.00248139	0.0132341	0.851269		37415601	10.3389/fgene.2023.1191264	Gedik et all Front Genet	BLOOD
IGLL1	P15814	5870	TRANS	Depression_iPSYCH_2023	DECODE_Specific	+,NA		0.0917641	0.0917641	DECODE	DECODE	1.06474	625.005	BIP	IGLL1	Proteiome	BLOOD	SMR	deCODE	SMR	-0.00132394	0.0304384	0.965306		37415601	10.3389/fgene.2023.1191264	Gedik et all Front Genet	BLOOD
IGLL1	P15814	5870	TRANS	PGC3_SCZ_NoUKB	DECODE_Specific	-,NA		0.652774	0.652774	DECODE	DECODE	1.14944	4446.04	SCZ	IGLL1	Proteome	PLASMA	MR	deCODE	TwoSampleMR	-0.0110875	0.0218362	0.611623		37085628	10.1007/s00439-023-02562-0	Dang et al Human Genetics	BLOOD
IGLL1	P15814	5870	TRANS	PGC3_SCZ_NoUKB	DECODE_Specific	-,NA		0.652774	0.652774	DECODE	DECODE	1.14944	4446.04	BIP	IGLL1	Proteome	PLASMA	MR	deCODE	TwoSampleMR	-0.00132394	0.0304384	0.965306		37085628	10.1007/s00439-023-02562-0	Dang et al Human Genetics	BLOOD
IGLL1	P15814	5870	TRANS	PGC3_SCZ_NoUKB	DECODE_Specific	-,NA		0.652774	0.652774	DECODE	DECODE	1.14944	4446.04	MDD	IGLL1	Proteome	PLASMA	MR	deCODE	TwoSampleMR	-0.00596608	0.0104647	0.5686		37085628	10.1007/s00439-023-02562-0	Dang et al Human Genetics	BLOOD
IGLL1	P15814	5870	TRANS	PGC3_SCZ_NoUKB	DECODE_Specific	-,NA		0.652774	0.652774	DECODE	DECODE	1.14944	4446.04	Bipolar disorder	IGLL1	Proteome	PLASMA	MR	INTERVAL	TwoSampleMR	-0.0429776	0.0473829	0.364392		36280454	https://doi.org/10.1016/j.biopsych.2022.08.015	Lu et al Biol Psychiatry	BLOOD
IGLL1	P15814	5870	TRANS	PGC3_SCZ_NoUKB	DECODE_Specific	-,NA		0.652774	0.652774	DECODE	DECODE	1.14944	4446.04	Bipolar disorder	IGLL1	Proteome	PLASMA	MR	AGES	TwoSampleMR	-0.0212831	0.0375	0.570341		36280454	https://doi.org/10.1016/j.biopsych.2022.08.015	Lu et al Biol Psychiatry	BLOOD
IGLL1	P15814	5870	TRANS	PGC3_SCZ_NoUKB	DECODE_Specific	-,NA		0.652774	0.652774	DECODE	DECODE	1.14944	4446.04	Bipolar disorder	IGLL1	Proteome	PLASMA	MR	FENLAND	TwoSampleMR	-0.0154686	0.0284452	0.586577		36280454	https://doi.org/10.1016/j.biopsych.2022.08.015	Lu et al Biol Psychiatry	BLOOD
IGLL1	P15814	5870	TRANS	PGC3_SCZ_NoUKB	DECODE_Specific	-,NA		0.652774	0.652774	DECODE	DECODE	1.14944	4446.04	Major depressive disorder	IGLL1	Proteome	PLASMA	MR	AGES	TwoSampleMR	-0.00945946	0.0165541	0.567709		36280454	https://doi.org/10.1016/j.biopsych.2022.08.015	Lu et al Biol Psychiatry	BLOOD
IGLL1	P15814	5870	TRANS	PGC3_SCZ_NoUKB	DECODE_Specific	-,NA		0.652774	0.652774	DECODE	DECODE	1.14944	4446.04	Major depressive disorder	IGLL1	Proteome	PLASMA	MR	FENLAND	TwoSampleMR	0.00279851	0.0149254	0.851269		36280454	https://doi.org/10.1016/j.biopsych.2022.08.015	Lu et al Biol Psychiatry	BLOOD
IGLL1	P15814	5870	TRANS	PGC3_SCZ_NoUKB	DECODE_Specific	-,NA		0.652774	0.652774	DECODE	DECODE	1.14944	4446.04	Schizophrenia	IGLL1	Proteome	PLASMA	MR	INTERVAL	TwoSampleMR	0.0214845	0.0421488	0.610241		36280454	https://doi.org/10.1016/j.biopsych.2022.08.015	Lu et al Biol Psychiatry	BLOOD
IGLL1	P15814	5870	TRANS	PGC3_SCZ_NoUKB	DECODE_Specific	-,NA		0.652774	0.652774	DECODE	DECODE	1.14944	4446.04	Schizophrenia	IGLL1	Proteome	PLASMA	MR	AGES	TwoSampleMR	-0.0121502	0.0310811	0.695857		36280454	https://doi.org/10.1016/j.biopsych.2022.08.015	Lu et al Biol Psychiatry	BLOOD
IGLL1	P15814	5870	TRANS	PGC3_SCZ_NoUKB	DECODE_Specific	-,NA		0.652774	0.652774	DECODE	DECODE	1.14944	4446.04	Schizophrenia	IGLL1	Proteome	PLASMA	MR	FENLAND	TwoSampleMR	-0.00804662	0.0224936	0.720545		36280454	https://doi.org/10.1016/j.biopsych.2022.08.015	Lu et al Biol Psychiatry	BLOOD
IGLL1	P15814	5870	TRANS	PGC3_SCZ_NoUKB	DECODE_Specific	-,NA		0.652774	0.652774	DECODE	DECODE	1.14944	4446.04	Deepression_Wray_tall	IGLL1	Proteiome	BLOOD	MR	AGES	TwoSampleMR	0.01	0.02	0.568		35296807	10.1038/s41380-022-01507-9	Deng et all Mol Psychiatry	BLOOD
IGLL1	P15814	5870	TRANS	PGC3_SCZ_NoUKB	DECODE_Specific	-,NA		0.652774	0.652774	DECODE	DECODE	1.14944	4446.04	SCZ	IGLL1	Proteiome	BLOOD	SMR	eQTLGen	SMR	0.150622	0.114398	0.187957		37415601	10.3389/fgene.2023.1191264	Gedik et all Front Genet	BLOOD
IGLL1	P15814	5870	TRANS	PGC3_SCZ_NoUKB	DECODE_Specific	-,NA		0.652774	0.652774	DECODE	DECODE	1.14944	4446.04	MDD	IGLL1	Proteiome	BLOOD	SMR	eQTLGen	SMR	-0.00836938	0.0627783	0.893943		37415601	10.3389/fgene.2023.1191264	Gedik et all Front Genet	BLOOD
IGLL1	P15814	5870	TRANS	PGC3_SCZ_NoUKB	DECODE_Specific	-,NA		0.652774	0.652774	DECODE	DECODE	1.14944	4446.04	BIP	IGLL1	Proteiome	BLOOD	SMR	eQTLGen	SMR	-0.0739859	0.136983	0.589121		37415601	10.3389/fgene.2023.1191264	Gedik et all Front Genet	BLOOD
IGLL1	P15814	5870	TRANS	PGC3_SCZ_NoUKB	DECODE_Specific	-,NA		0.652774	0.652774	DECODE	DECODE	1.14944	4446.04	SCZ	IGLL1	Proteiome	BLOOD	SMR	deCODE	SMR	-0.0161928	0.0229959	0.481332		37415601	10.3389/fgene.2023.1191264	Gedik et all Front Genet	BLOOD
IGLL1	P15814	5870	TRANS	PGC3_SCZ_NoUKB	DECODE_Specific	-,NA		0.652774	0.652774	DECODE	DECODE	1.14944	4446.04	MDD	IGLL1	Proteiome	BLOOD	SMR	deCODE	SMR	0.00248139	0.0132341	0.851269		37415601	10.3389/fgene.2023.1191264	Gedik et all Front Genet	BLOOD
IGLL1	P15814	5870	TRANS	PGC3_SCZ_NoUKB	DECODE_Specific	-,NA		0.652774	0.652774	DECODE	DECODE	1.14944	4446.04	BIP	IGLL1	Proteiome	BLOOD	SMR	deCODE	SMR	-0.00132394	0.0304384	0.965306		37415601	10.3389/fgene.2023.1191264	Gedik et all Front Genet	BLOOD
IGLON5	A6NGN9	34550	CIS	BIP_PGC3_noukb	DECODE_Specific	-,NA		0.00862771	0.00862771	DECODE	DECODE	0.194279	32.2504	SCZ	IGLON5	Proteome	PLASMA	MR	deCODE	TwoSampleMR	-0.146984	0.104492	0.159531		37085628	10.1007/s00439-023-02562-0	Dang et al Human Genetics	BLOOD
IGLON5	A6NGN9	34550	CIS	BIP_PGC3_noukb	DECODE_Specific	-,NA		0.00862771	0.00862771	DECODE	DECODE	0.194279	32.2504	BIP	IGLON5	Proteome	PLASMA	MR	deCODE	TwoSampleMR	-0.273448	0.113281	0.0157833		37085628	10.1007/s00439-023-02562-0	Dang et al Human Genetics	BLOOD
IGLON5	A6NGN9	34550	CIS	BIP_PGC3_noukb	DECODE_Specific	-,NA		0.00862771	0.00862771	DECODE	DECODE	0.194279	32.2504	MDD	IGLON5	Proteome	PLASMA	MR	deCODE	TwoSampleMR	-0.16656	0.0402035	3.429e-05		37085628	10.1007/s00439-023-02562-0	Dang et al Human Genetics	BLOOD
IGLON5	A6NGN9	34550	CIS	BIP_PGC3_noukb	DECODE_Specific	-,NA		0.00862771	0.00862771	DECODE	DECODE	0.194279	32.2504	SCZ_PGC3	IGLON5	Transcriptome	DLPFC	MR	CMC+GTEX	MendelianRandomization			0.572604		35460606	10.1016/j.ajhg.2022.04.004	Jiang eet all Am J Hum Genet	BRAIN
IGLON5	A6NGN9	34550	CIS	BIP_PGC3_noukb	DECODE_Specific	-,NA		0.00862771	0.00862771	DECODE	DECODE	0.194279	32.2504	SCZ_PGC3	IGLON5	Transcriptome	DLPFC	MR	CMC+GTEX	MendelianRandomization			0.471156		35460606	10.1016/j.ajhg.2022.04.004	Jiang eet all Am J Hum Genet	BRAIN
IGLON5	A6NGN9	34550	CIS	BIP_PGC3_noukb	DECODE_Specific	-,NA		0.00862771	0.00862771	DECODE	DECODE	0.194279	32.2504	SCZ_PGC3	IGLON5	Transcriptome	DLPFC	MR	CMC+GTEX	MendelianRandomization			0.0142164		35460606	10.1016/j.ajhg.2022.04.004	Jiang eet all Am J Hum Genet	BRAIN
IGLON5	A6NGN9	34550	CIS	BIP_PGC3_noukb	DECODE_Specific	-,NA		0.00862771	0.00862771	DECODE	DECODE	0.194279	32.2504	SCZ_PGC3	IGLON5	Transcriptome	DLPFC	MR	CMC+GTEX	EMIC			0.717538		35460606	10.1016/j.ajhg.2022.04.004	Jiang eet all Am J Hum Genet	BRAIN
IGLON5	A6NGN9	34550	CIS	BIP_PGC3_noukb	DECODE_Specific	-,NA		0.00862771	0.00862771	DECODE	DECODE	0.194279	32.2504	BIP_2019_Stahl_etall	IGLON5	Transcriptome	DLPFC	MR	CMC+GTEX	MendelianRandomization			0.000151064		35460606	10.1016/j.ajhg.2022.04.004	Jiang eet all Am J Hum Genet	BRAIN
IGLON5	A6NGN9	34550	CIS	BIP_PGC3_noukb	DECODE_Specific	-,NA		0.00862771	0.00862771	DECODE	DECODE	0.194279	32.2504	BIP_2019_Stahl_etall	IGLON5	Transcriptome	DLPFC	MR	CMC+GTEX	MendelianRandomization			0.00279186		35460606	10.1016/j.ajhg.2022.04.004	Jiang eet all Am J Hum Genet	BRAIN
IGLON5	A6NGN9	34550	CIS	BIP_PGC3_noukb	DECODE_Specific	-,NA		0.00862771	0.00862771	DECODE	DECODE	0.194279	32.2504	BIP_2019_Stahl_etall	IGLON5	Transcriptome	DLPFC	MR	CMC+GTEX	MendelianRandomization			0.45593		35460606	10.1016/j.ajhg.2022.04.004	Jiang eet all Am J Hum Genet	BRAIN
IGLON5	A6NGN9	34550	CIS	BIP_PGC3_noukb	DECODE_Specific	-,NA		0.00862771	0.00862771	DECODE	DECODE	0.194279	32.2504	BIP_2019_Stahl_etall	IGLON5	Transcriptome	DLPFC	MR	CMC+GTEX	EMIC			0.00587805		35460606	10.1016/j.ajhg.2022.04.004	Jiang eet all Am J Hum Genet	BRAIN
IGLON5	A6NGN9	34550	CIS	BIP_PGC3_noukb	DECODE_Specific	-,NA		0.00862771	0.00862771	DECODE	DECODE	0.194279	32.2504	Deepression_Wray_tall	IGLON5	Transcriptome	BRAIN DLPFC	MR	PsychENCODE	TwoSampleMR	0.04	0.01	0.00489		35296807	10.1038/s41380-022-01507-9	Deng et all Mol Psychiatry	BRAIN
IGLON5	A6NGN9	34550	CIS	BIP_PGC3_noukb	DECODE_Specific	-,NA		0.00862771	0.00862771	DECODE	DECODE	0.194279	32.2504	SCZ_PGC3	IGLON5	Transcriptome	DLPFC	SMR	CMC+GTEX	SMR	0.0277647	0.0293251	0.343747		35460606	10.1016/j.ajhg.2022.04.004	Jiang eet all Am J Hum Genet	BRAIN
IGLON5	A6NGN9	34550	CIS	BIP_PGC3_noukb	DECODE_Specific	-,NA		0.00862771	0.00862771	DECODE	DECODE	0.194279	32.2504	SCZ.Clozuk.2018	IGLON5	Transcriptome	BRAIN	SMR	PsychENCODE	SMR	0.0193915	0.0305616	0.526		30545856	10.1126/science.aat8127	Gandal et all science	BRAIN
IGLON5	A6NGN9	34550	CIS	BIP_PGC3_noukb	DECODE_Specific	-,NA		0.00862771	0.00862771	DECODE	DECODE	0.194279	32.2504	BD.PGC.ruderferCell2018	IGLON5	Transcriptome	BRAIN	SMR	PsychENCODE	SMR	0.137041	0.0514037	0.00767638		30545856	10.1126/science.aat8127	Gandal et all science	BRAIN
IGLON5	A6NGN9	34550	CIS	BIP_PGC3_noukb	DECODE_Specific	-,NA		0.00862771	0.00862771	DECODE	DECODE	0.194279	32.2504	Depression Howard et all	IGLON5	Proteiome	BRAIN DPFC	SMR	ROS/MAP	SMR	0.383095	0.153956	0.0128341		33846625	10.1038/s41593-021-00832-6	Wingo Nat Neurosci	BRAIN
IGLON5	A6NGN9	34550	CIS	BIP_PGC3_noukb	DECODE_Specific	-,NA		0.00862771	0.00862771	DECODE	DECODE	0.194279	32.2504	MDD	IGLON5	Proteiome	BRAIN	SMR	BrainMeta	SMR	0.025793	0.00928872	0.00548947		37415601	10.3389/fgene.2023.1191264	Gedik et all Front Genet	BRAIN
IGLON5	A6NGN9	34550	CIS	BIP_PGC3_noukb	DECODE_Specific	-,NA		0.00862771	0.00862771	DECODE	DECODE	0.194279	32.2504	BIP	IGLON5	Proteiome	BRAIN	SMR	BrainMeta	SMR	0.061174	0.0207725	0.0032301		37415601	10.3389/fgene.2023.1191264	Gedik et all Front Genet	BRAIN
IGLON5	A6NGN9	34550	CIS	BIP_PGC3_noukb	DECODE_Specific	-,NA		0.00862771	0.00862771	DECODE	DECODE	0.194279	32.2504	SCZ	IGLON5	Proteiome	BRAIN	SMR	BrainMeta	SMR	0.0176262	0.0166587	0.29002		37415601	10.3389/fgene.2023.1191264	Gedik et all Front Genet	BRAIN
IGLON5	A6NGN9	34550	CIS	BIP_PGC3_noukb	DECODE_Specific	-,NA		0.00862771	0.00862771	DECODE	DECODE	0.194279	32.2504	SCZ	IGLON5	Proteiome	BLOOD	SMR	deCODE	SMR	-0.151414	0.106812	0.156316		37415601	10.3389/fgene.2023.1191264	Gedik et all Front Genet	BLOOD
IGLON5	A6NGN9	34550	CIS	BIP_PGC3_noukb	DECODE_Specific	-,NA		0.00862771	0.00862771	DECODE	DECODE	0.194279	32.2504	MDD	IGLON5	Proteiome	BRAIN	SMR	Wingo et al., 2022, in 722 samples	SMR	0.0601295	0.0223675	0.00718266		37415601	10.3389/fgene.2023.1191264	Gedik et all Front Genet	BRAIN
IGLON5	A6NGN9	34550	CIS	BIP_PGC3_noukb	DECODE_Specific	-,NA		0.00862771	0.00862771	DECODE	DECODE	0.194279	32.2504	BIP	IGLON5	Proteiome	BRAIN	SMR	Wingo et al., 2022, in 722 samples	SMR	0.140598	0.0520769	0.00693768		37415601	10.3389/fgene.2023.1191264	Gedik et all Front Genet	BRAIN
IGLON5	A6NGN9	34550	CIS	BIP_PGC3_noukb	DECODE_Specific	-,NA		0.00862771	0.00862771	DECODE	DECODE	0.194279	32.2504	SCZ	IGLON5	Proteiome	BRAIN	SMR	Wingo et al., 2022, in 722 samples	SMR	0.0337669	0.0365326	0.355333		37415601	10.3389/fgene.2023.1191264	Gedik et all Front Genet	BRAIN
IGLON5	A6NGN9	34550	CIS	BIP_PGC3_noukb	DECODE_Specific	-,NA		0.00862771	0.00862771	DECODE	DECODE	0.194279	32.2504	MDD	IGLON5	Proteiome	BLOOD	SMR	deCODE	SMR	-0.196289	0.0518657	0.00015398		37415601	10.3389/fgene.2023.1191264	Gedik et all Front Genet	BLOOD
IGLON5	A6NGN9	34550	CIS	BIP_PGC3_noukb	DECODE_Specific	-,NA		0.00862771	0.00862771	DECODE	DECODE	0.194279	32.2504	BIP	IGLON5	Proteiome	BLOOD	SMR	deCODE	SMR	-0.273448	0.115872	0.0182787		37415601	10.3389/fgene.2023.1191264	Gedik et all Front Genet	BLOOD
IGLON5	A6NGN9	34550	CIS	BIP_PGC3_noukb	DECODE_Specific	-,NA		0.00862771	0.00862771	DECODE	DECODE	0.194279	32.2504	SCZ.Clozuk.2018	IGLON5	Transcriptome	BRAIN	TWAS	PsychENCODE	FUSION	0.76751		0.443		30545856	10.1126/science.aat8127	Gandal et all science	BRAIN
IGLON5	A6NGN9	34550	CIS	BIP_PGC3_noukb	DECODE_Specific	-,NA		0.00862771	0.00862771	DECODE	DECODE	0.194279	32.2504	BD.PGC.ruderferCell2018	IGLON5	Transcriptome	BRAIN	TWAS	PsychENCODE	FUSION	2.98081		0.00287		30545856	10.1126/science.aat8127	Gandal et all science	BRAIN
IGLON5	A6NGN9	34550	CIS	BIP_PGC3_noukb	DECODE_Specific	-,NA		0.00862771	0.00862771	DECODE	DECODE	0.194279	32.2504	Depression Howard et all	IGLON5	Proteiome	BRAIN DPFC	PWAS	ROS/MAP	FUSION	1.3762		0.16876		33846625	10.1038/s41593-021-00832-6	Wingo Nat Neurosci	BRAIN
IGLON5	A6NGN9	34550	CIS	BIP_PGC3_noukb	DECODE_Specific	-,NA		0.00862771	0.00862771	DECODE	DECODE	0.194279	32.2504	Depression Howard et all	IGLON5	Proteiome	BRAIN	PWAS	ROS/MAP	FUSION	1.34364		0.179		33846625	10.1038/s41593-021-00832-6	Wingo Nat Neurosci	BRAIN
IGLON5	A6NGN9	34550	CIS	BIP_PGC3_noukb	DECODE_Specific	-,NA		0.00862771	0.00862771	DECODE	DECODE	0.194279	32.2504	Schizophrenia	IGLON5	Transcriptome	brain caudate nucleus	TWAS	Gtex	Fusion			0.703945		36319771	10.1038/s41593-022-01182-7	Benjamin KJM	brain caudate nucleus
IGLON5	A6NGN9	34550	CIS	Cognition_Meta	DECODE_Specific	+,NA		0.0121364	0.0121364	DECODE	DECODE	0.22912	45.3658	SCZ	IGLON5	Proteome	PLASMA	MR	deCODE	TwoSampleMR	-0.146984	0.104492	0.159531		37085628	10.1007/s00439-023-02562-0	Dang et al Human Genetics	BLOOD
IGLON5	A6NGN9	34550	CIS	Cognition_Meta	DECODE_Specific	+,NA		0.0121364	0.0121364	DECODE	DECODE	0.22912	45.3658	BIP	IGLON5	Proteome	PLASMA	MR	deCODE	TwoSampleMR	-0.273448	0.113281	0.0157833		37085628	10.1007/s00439-023-02562-0	Dang et al Human Genetics	BLOOD
IGLON5	A6NGN9	34550	CIS	Cognition_Meta	DECODE_Specific	+,NA		0.0121364	0.0121364	DECODE	DECODE	0.22912	45.3658	MDD	IGLON5	Proteome	PLASMA	MR	deCODE	TwoSampleMR	-0.16656	0.0402035	3.429e-05		37085628	10.1007/s00439-023-02562-0	Dang et al Human Genetics	BLOOD
IGLON5	A6NGN9	34550	CIS	Cognition_Meta	DECODE_Specific	+,NA		0.0121364	0.0121364	DECODE	DECODE	0.22912	45.3658	SCZ_PGC3	IGLON5	Transcriptome	DLPFC	MR	CMC+GTEX	MendelianRandomization			0.572604		35460606	10.1016/j.ajhg.2022.04.004	Jiang eet all Am J Hum Genet	BRAIN
IGLON5	A6NGN9	34550	CIS	Cognition_Meta	DECODE_Specific	+,NA		0.0121364	0.0121364	DECODE	DECODE	0.22912	45.3658	SCZ_PGC3	IGLON5	Transcriptome	DLPFC	MR	CMC+GTEX	MendelianRandomization			0.471156		35460606	10.1016/j.ajhg.2022.04.004	Jiang eet all Am J Hum Genet	BRAIN
IGLON5	A6NGN9	34550	CIS	Cognition_Meta	DECODE_Specific	+,NA		0.0121364	0.0121364	DECODE	DECODE	0.22912	45.3658	SCZ_PGC3	IGLON5	Transcriptome	DLPFC	MR	CMC+GTEX	MendelianRandomization			0.0142164		35460606	10.1016/j.ajhg.2022.04.004	Jiang eet all Am J Hum Genet	BRAIN
IGLON5	A6NGN9	34550	CIS	Cognition_Meta	DECODE_Specific	+,NA		0.0121364	0.0121364	DECODE	DECODE	0.22912	45.3658	SCZ_PGC3	IGLON5	Transcriptome	DLPFC	MR	CMC+GTEX	EMIC			0.717538		35460606	10.1016/j.ajhg.2022.04.004	Jiang eet all Am J Hum Genet	BRAIN
IGLON5	A6NGN9	34550	CIS	Cognition_Meta	DECODE_Specific	+,NA		0.0121364	0.0121364	DECODE	DECODE	0.22912	45.3658	BIP_2019_Stahl_etall	IGLON5	Transcriptome	DLPFC	MR	CMC+GTEX	MendelianRandomization			0.000151064		35460606	10.1016/j.ajhg.2022.04.004	Jiang eet all Am J Hum Genet	BRAIN
IGLON5	A6NGN9	34550	CIS	Cognition_Meta	DECODE_Specific	+,NA		0.0121364	0.0121364	DECODE	DECODE	0.22912	45.3658	BIP_2019_Stahl_etall	IGLON5	Transcriptome	DLPFC	MR	CMC+GTEX	MendelianRandomization			0.00279186		35460606	10.1016/j.ajhg.2022.04.004	Jiang eet all Am J Hum Genet	BRAIN
IGLON5	A6NGN9	34550	CIS	Cognition_Meta	DECODE_Specific	+,NA		0.0121364	0.0121364	DECODE	DECODE	0.22912	45.3658	BIP_2019_Stahl_etall	IGLON5	Transcriptome	DLPFC	MR	CMC+GTEX	MendelianRandomization			0.45593		35460606	10.1016/j.ajhg.2022.04.004	Jiang eet all Am J Hum Genet	BRAIN
IGLON5	A6NGN9	34550	CIS	Cognition_Meta	DECODE_Specific	+,NA		0.0121364	0.0121364	DECODE	DECODE	0.22912	45.3658	BIP_2019_Stahl_etall	IGLON5	Transcriptome	DLPFC	MR	CMC+GTEX	EMIC			0.00587805		35460606	10.1016/j.ajhg.2022.04.004	Jiang eet all Am J Hum Genet	BRAIN
IGLON5	A6NGN9	34550	CIS	Cognition_Meta	DECODE_Specific	+,NA		0.0121364	0.0121364	DECODE	DECODE	0.22912	45.3658	Deepression_Wray_tall	IGLON5	Transcriptome	BRAIN DLPFC	MR	PsychENCODE	TwoSampleMR	0.04	0.01	0.00489		35296807	10.1038/s41380-022-01507-9	Deng et all Mol Psychiatry	BRAIN
IGLON5	A6NGN9	34550	CIS	Cognition_Meta	DECODE_Specific	+,NA		0.0121364	0.0121364	DECODE	DECODE	0.22912	45.3658	SCZ_PGC3	IGLON5	Transcriptome	DLPFC	SMR	CMC+GTEX	SMR	0.0277647	0.0293251	0.343747		35460606	10.1016/j.ajhg.2022.04.004	Jiang eet all Am J Hum Genet	BRAIN
IGLON5	A6NGN9	34550	CIS	Cognition_Meta	DECODE_Specific	+,NA		0.0121364	0.0121364	DECODE	DECODE	0.22912	45.3658	SCZ.Clozuk.2018	IGLON5	Transcriptome	BRAIN	SMR	PsychENCODE	SMR	0.0193915	0.0305616	0.526		30545856	10.1126/science.aat8127	Gandal et all science	BRAIN
IGLON5	A6NGN9	34550	CIS	Cognition_Meta	DECODE_Specific	+,NA		0.0121364	0.0121364	DECODE	DECODE	0.22912	45.3658	BD.PGC.ruderferCell2018	IGLON5	Transcriptome	BRAIN	SMR	PsychENCODE	SMR	0.137041	0.0514037	0.00767638		30545856	10.1126/science.aat8127	Gandal et all science	BRAIN
IGLON5	A6NGN9	34550	CIS	Cognition_Meta	DECODE_Specific	+,NA		0.0121364	0.0121364	DECODE	DECODE	0.22912	45.3658	Depression Howard et all	IGLON5	Proteiome	BRAIN DPFC	SMR	ROS/MAP	SMR	0.383095	0.153956	0.0128341		33846625	10.1038/s41593-021-00832-6	Wingo Nat Neurosci	BRAIN
IGLON5	A6NGN9	34550	CIS	Cognition_Meta	DECODE_Specific	+,NA		0.0121364	0.0121364	DECODE	DECODE	0.22912	45.3658	MDD	IGLON5	Proteiome	BRAIN	SMR	BrainMeta	SMR	0.025793	0.00928872	0.00548947		37415601	10.3389/fgene.2023.1191264	Gedik et all Front Genet	BRAIN
IGLON5	A6NGN9	34550	CIS	Cognition_Meta	DECODE_Specific	+,NA		0.0121364	0.0121364	DECODE	DECODE	0.22912	45.3658	BIP	IGLON5	Proteiome	BRAIN	SMR	BrainMeta	SMR	0.061174	0.0207725	0.0032301		37415601	10.3389/fgene.2023.1191264	Gedik et all Front Genet	BRAIN
IGLON5	A6NGN9	34550	CIS	Cognition_Meta	DECODE_Specific	+,NA		0.0121364	0.0121364	DECODE	DECODE	0.22912	45.3658	SCZ	IGLON5	Proteiome	BRAIN	SMR	BrainMeta	SMR	0.0176262	0.0166587	0.29002		37415601	10.3389/fgene.2023.1191264	Gedik et all Front Genet	BRAIN
IGLON5	A6NGN9	34550	CIS	Cognition_Meta	DECODE_Specific	+,NA		0.0121364	0.0121364	DECODE	DECODE	0.22912	45.3658	SCZ	IGLON5	Proteiome	BLOOD	SMR	deCODE	SMR	-0.151414	0.106812	0.156316		37415601	10.3389/fgene.2023.1191264	Gedik et all Front Genet	BLOOD
IGLON5	A6NGN9	34550	CIS	Cognition_Meta	DECODE_Specific	+,NA		0.0121364	0.0121364	DECODE	DECODE	0.22912	45.3658	MDD	IGLON5	Proteiome	BRAIN	SMR	Wingo et al., 2022, in 722 samples	SMR	0.0601295	0.0223675	0.00718266		37415601	10.3389/fgene.2023.1191264	Gedik et all Front Genet	BRAIN
IGLON5	A6NGN9	34550	CIS	Cognition_Meta	DECODE_Specific	+,NA		0.0121364	0.0121364	DECODE	DECODE	0.22912	45.3658	BIP	IGLON5	Proteiome	BRAIN	SMR	Wingo et al., 2022, in 722 samples	SMR	0.140598	0.0520769	0.00693768		37415601	10.3389/fgene.2023.1191264	Gedik et all Front Genet	BRAIN
IGLON5	A6NGN9	34550	CIS	Cognition_Meta	DECODE_Specific	+,NA		0.0121364	0.0121364	DECODE	DECODE	0.22912	45.3658	SCZ	IGLON5	Proteiome	BRAIN	SMR	Wingo et al., 2022, in 722 samples	SMR	0.0337669	0.0365326	0.355333		37415601	10.3389/fgene.2023.1191264	Gedik et all Front Genet	BRAIN
IGLON5	A6NGN9	34550	CIS	Cognition_Meta	DECODE_Specific	+,NA		0.0121364	0.0121364	DECODE	DECODE	0.22912	45.3658	MDD	IGLON5	Proteiome	BLOOD	SMR	deCODE	SMR	-0.196289	0.0518657	0.00015398		37415601	10.3389/fgene.2023.1191264	Gedik et all Front Genet	BLOOD
IGLON5	A6NGN9	34550	CIS	Cognition_Meta	DECODE_Specific	+,NA		0.0121364	0.0121364	DECODE	DECODE	0.22912	45.3658	BIP	IGLON5	Proteiome	BLOOD	SMR	deCODE	SMR	-0.273448	0.115872	0.0182787		37415601	10.3389/fgene.2023.1191264	Gedik et all Front Genet	BLOOD
IGLON5	A6NGN9	34550	CIS	Cognition_Meta	DECODE_Specific	+,NA		0.0121364	0.0121364	DECODE	DECODE	0.22912	45.3658	SCZ.Clozuk.2018	IGLON5	Transcriptome	BRAIN	TWAS	PsychENCODE	FUSION	0.76751		0.443		30545856	10.1126/science.aat8127	Gandal et all science	BRAIN
IGLON5	A6NGN9	34550	CIS	Cognition_Meta	DECODE_Specific	+,NA		0.0121364	0.0121364	DECODE	DECODE	0.22912	45.3658	BD.PGC.ruderferCell2018	IGLON5	Transcriptome	BRAIN	TWAS	PsychENCODE	FUSION	2.98081		0.00287		30545856	10.1126/science.aat8127	Gandal et all science	BRAIN
IGLON5	A6NGN9	34550	CIS	Cognition_Meta	DECODE_Specific	+,NA		0.0121364	0.0121364	DECODE	DECODE	0.22912	45.3658	Depression Howard et all	IGLON5	Proteiome	BRAIN DPFC	PWAS	ROS/MAP	FUSION	1.3762		0.16876		33846625	10.1038/s41593-021-00832-6	Wingo Nat Neurosci	BRAIN
IGLON5	A6NGN9	34550	CIS	Cognition_Meta	DECODE_Specific	+,NA		0.0121364	0.0121364	DECODE	DECODE	0.22912	45.3658	Depression Howard et all	IGLON5	Proteiome	BRAIN	PWAS	ROS/MAP	FUSION	1.34364		0.179		33846625	10.1038/s41593-021-00832-6	Wingo Nat Neurosci	BRAIN
IGLON5	A6NGN9	34550	CIS	Cognition_Meta	DECODE_Specific	+,NA		0.0121364	0.0121364	DECODE	DECODE	0.22912	45.3658	Schizophrenia	IGLON5	Transcriptome	brain caudate nucleus	TWAS	Gtex	Fusion			0.703945		36319771	10.1038/s41593-022-01182-7	Benjamin KJM	brain caudate nucleus
IGLON5	A6NGN9	34550	CIS	Depression_iPSYCH_2023	DECODE_Specific	-,NA		0.00762248	0.00762248	DECODE	DECODE	0.323782	28.4928	SCZ	IGLON5	Proteome	PLASMA	MR	deCODE	TwoSampleMR	-0.146984	0.104492	0.159531		37085628	10.1007/s00439-023-02562-0	Dang et al Human Genetics	BLOOD
IGLON5	A6NGN9	34550	CIS	Depression_iPSYCH_2023	DECODE_Specific	-,NA		0.00762248	0.00762248	DECODE	DECODE	0.323782	28.4928	BIP	IGLON5	Proteome	PLASMA	MR	deCODE	TwoSampleMR	-0.273448	0.113281	0.0157833		37085628	10.1007/s00439-023-02562-0	Dang et al Human Genetics	BLOOD
IGLON5	A6NGN9	34550	CIS	Depression_iPSYCH_2023	DECODE_Specific	-,NA		0.00762248	0.00762248	DECODE	DECODE	0.323782	28.4928	MDD	IGLON5	Proteome	PLASMA	MR	deCODE	TwoSampleMR	-0.16656	0.0402035	3.429e-05		37085628	10.1007/s00439-023-02562-0	Dang et al Human Genetics	BLOOD
IGLON5	A6NGN9	34550	CIS	Depression_iPSYCH_2023	DECODE_Specific	-,NA		0.00762248	0.00762248	DECODE	DECODE	0.323782	28.4928	SCZ_PGC3	IGLON5	Transcriptome	DLPFC	MR	CMC+GTEX	MendelianRandomization			0.572604		35460606	10.1016/j.ajhg.2022.04.004	Jiang eet all Am J Hum Genet	BRAIN
IGLON5	A6NGN9	34550	CIS	Depression_iPSYCH_2023	DECODE_Specific	-,NA		0.00762248	0.00762248	DECODE	DECODE	0.323782	28.4928	SCZ_PGC3	IGLON5	Transcriptome	DLPFC	MR	CMC+GTEX	MendelianRandomization			0.471156		35460606	10.1016/j.ajhg.2022.04.004	Jiang eet all Am J Hum Genet	BRAIN
IGLON5	A6NGN9	34550	CIS	Depression_iPSYCH_2023	DECODE_Specific	-,NA		0.00762248	0.00762248	DECODE	DECODE	0.323782	28.4928	SCZ_PGC3	IGLON5	Transcriptome	DLPFC	MR	CMC+GTEX	MendelianRandomization			0.0142164		35460606	10.1016/j.ajhg.2022.04.004	Jiang eet all Am J Hum Genet	BRAIN
IGLON5	A6NGN9	34550	CIS	Depression_iPSYCH_2023	DECODE_Specific	-,NA		0.00762248	0.00762248	DECODE	DECODE	0.323782	28.4928	SCZ_PGC3	IGLON5	Transcriptome	DLPFC	MR	CMC+GTEX	EMIC			0.717538		35460606	10.1016/j.ajhg.2022.04.004	Jiang eet all Am J Hum Genet	BRAIN
IGLON5	A6NGN9	34550	CIS	Depression_iPSYCH_2023	DECODE_Specific	-,NA		0.00762248	0.00762248	DECODE	DECODE	0.323782	28.4928	BIP_2019_Stahl_etall	IGLON5	Transcriptome	DLPFC	MR	CMC+GTEX	MendelianRandomization			0.000151064		35460606	10.1016/j.ajhg.2022.04.004	Jiang eet all Am J Hum Genet	BRAIN
IGLON5	A6NGN9	34550	CIS	Depression_iPSYCH_2023	DECODE_Specific	-,NA		0.00762248	0.00762248	DECODE	DECODE	0.323782	28.4928	BIP_2019_Stahl_etall	IGLON5	Transcriptome	DLPFC	MR	CMC+GTEX	MendelianRandomization			0.00279186		35460606	10.1016/j.ajhg.2022.04.004	Jiang eet all Am J Hum Genet	BRAIN
IGLON5	A6NGN9	34550	CIS	Depression_iPSYCH_2023	DECODE_Specific	-,NA		0.00762248	0.00762248	DECODE	DECODE	0.323782	28.4928	BIP_2019_Stahl_etall	IGLON5	Transcriptome	DLPFC	MR	CMC+GTEX	MendelianRandomization			0.45593		35460606	10.1016/j.ajhg.2022.04.004	Jiang eet all Am J Hum Genet	BRAIN
IGLON5	A6NGN9	34550	CIS	Depression_iPSYCH_2023	DECODE_Specific	-,NA		0.00762248	0.00762248	DECODE	DECODE	0.323782	28.4928	BIP_2019_Stahl_etall	IGLON5	Transcriptome	DLPFC	MR	CMC+GTEX	EMIC			0.00587805		35460606	10.1016/j.ajhg.2022.04.004	Jiang eet all Am J Hum Genet	BRAIN
IGLON5	A6NGN9	34550	CIS	Depression_iPSYCH_2023	DECODE_Specific	-,NA		0.00762248	0.00762248	DECODE	DECODE	0.323782	28.4928	Deepression_Wray_tall	IGLON5	Transcriptome	BRAIN DLPFC	MR	PsychENCODE	TwoSampleMR	0.04	0.01	0.00489		35296807	10.1038/s41380-022-01507-9	Deng et all Mol Psychiatry	BRAIN
IGLON5	A6NGN9	34550	CIS	Depression_iPSYCH_2023	DECODE_Specific	-,NA		0.00762248	0.00762248	DECODE	DECODE	0.323782	28.4928	SCZ_PGC3	IGLON5	Transcriptome	DLPFC	SMR	CMC+GTEX	SMR	0.0277647	0.0293251	0.343747		35460606	10.1016/j.ajhg.2022.04.004	Jiang eet all Am J Hum Genet	BRAIN
IGLON5	A6NGN9	34550	CIS	Depression_iPSYCH_2023	DECODE_Specific	-,NA		0.00762248	0.00762248	DECODE	DECODE	0.323782	28.4928	SCZ.Clozuk.2018	IGLON5	Transcriptome	BRAIN	SMR	PsychENCODE	SMR	0.0193915	0.0305616	0.526		30545856	10.1126/science.aat8127	Gandal et all science	BRAIN
IGLON5	A6NGN9	34550	CIS	Depression_iPSYCH_2023	DECODE_Specific	-,NA		0.00762248	0.00762248	DECODE	DECODE	0.323782	28.4928	BD.PGC.ruderferCell2018	IGLON5	Transcriptome	BRAIN	SMR	PsychENCODE	SMR	0.137041	0.0514037	0.00767638		30545856	10.1126/science.aat8127	Gandal et all science	BRAIN
IGLON5	A6NGN9	34550	CIS	Depression_iPSYCH_2023	DECODE_Specific	-,NA		0.00762248	0.00762248	DECODE	DECODE	0.323782	28.4928	Depression Howard et all	IGLON5	Proteiome	BRAIN DPFC	SMR	ROS/MAP	SMR	0.383095	0.153956	0.0128341		33846625	10.1038/s41593-021-00832-6	Wingo Nat Neurosci	BRAIN
IGLON5	A6NGN9	34550	CIS	Depression_iPSYCH_2023	DECODE_Specific	-,NA		0.00762248	0.00762248	DECODE	DECODE	0.323782	28.4928	MDD	IGLON5	Proteiome	BRAIN	SMR	BrainMeta	SMR	0.025793	0.00928872	0.00548947		37415601	10.3389/fgene.2023.1191264	Gedik et all Front Genet	BRAIN
IGLON5	A6NGN9	34550	CIS	Depression_iPSYCH_2023	DECODE_Specific	-,NA		0.00762248	0.00762248	DECODE	DECODE	0.323782	28.4928	BIP	IGLON5	Proteiome	BRAIN	SMR	BrainMeta	SMR	0.061174	0.0207725	0.0032301		37415601	10.3389/fgene.2023.1191264	Gedik et all Front Genet	BRAIN
IGLON5	A6NGN9	34550	CIS	Depression_iPSYCH_2023	DECODE_Specific	-,NA		0.00762248	0.00762248	DECODE	DECODE	0.323782	28.4928	SCZ	IGLON5	Proteiome	BRAIN	SMR	BrainMeta	SMR	0.0176262	0.0166587	0.29002		37415601	10.3389/fgene.2023.1191264	Gedik et all Front Genet	BRAIN
IGLON5	A6NGN9	34550	CIS	Depression_iPSYCH_2023	DECODE_Specific	-,NA		0.00762248	0.00762248	DECODE	DECODE	0.323782	28.4928	SCZ	IGLON5	Proteiome	BLOOD	SMR	deCODE	SMR	-0.151414	0.106812	0.156316		37415601	10.3389/fgene.2023.1191264	Gedik et all Front Genet	BLOOD
IGLON5	A6NGN9	34550	CIS	Depression_iPSYCH_2023	DECODE_Specific	-,NA		0.00762248	0.00762248	DECODE	DECODE	0.323782	28.4928	MDD	IGLON5	Proteiome	BRAIN	SMR	Wingo et al., 2022, in 722 samples	SMR	0.0601295	0.0223675	0.00718266		37415601	10.3389/fgene.2023.1191264	Gedik et all Front Genet	BRAIN
IGLON5	A6NGN9	34550	CIS	Depression_iPSYCH_2023	DECODE_Specific	-,NA		0.00762248	0.00762248	DECODE	DECODE	0.323782	28.4928	BIP	IGLON5	Proteiome	BRAIN	SMR	Wingo et al., 2022, in 722 samples	SMR	0.140598	0.0520769	0.00693768		37415601	10.3389/fgene.2023.1191264	Gedik et all Front Genet	BRAIN
IGLON5	A6NGN9	34550	CIS	Depression_iPSYCH_2023	DECODE_Specific	-,NA		0.00762248	0.00762248	DECODE	DECODE	0.323782	28.4928	SCZ	IGLON5	Proteiome	BRAIN	SMR	Wingo et al., 2022, in 722 samples	SMR	0.0337669	0.0365326	0.355333		37415601	10.3389/fgene.2023.1191264	Gedik et all Front Genet	BRAIN
IGLON5	A6NGN9	34550	CIS	Depression_iPSYCH_2023	DECODE_Specific	-,NA		0.00762248	0.00762248	DECODE	DECODE	0.323782	28.4928	MDD	IGLON5	Proteiome	BLOOD	SMR	deCODE	SMR	-0.196289	0.0518657	0.00015398		37415601	10.3389/fgene.2023.1191264	Gedik et all Front Genet	BLOOD
IGLON5	A6NGN9	34550	CIS	Depression_iPSYCH_2023	DECODE_Specific	-,NA		0.00762248	0.00762248	DECODE	DECODE	0.323782	28.4928	BIP	IGLON5	Proteiome	BLOOD	SMR	deCODE	SMR	-0.273448	0.115872	0.0182787		37415601	10.3389/fgene.2023.1191264	Gedik et all Front Genet	BLOOD
IGLON5	A6NGN9	34550	CIS	Depression_iPSYCH_2023	DECODE_Specific	-,NA		0.00762248	0.00762248	DECODE	DECODE	0.323782	28.4928	SCZ.Clozuk.2018	IGLON5	Transcriptome	BRAIN	TWAS	PsychENCODE	FUSION	0.76751		0.443		30545856	10.1126/science.aat8127	Gandal et all science	BRAIN
IGLON5	A6NGN9	34550	CIS	Depression_iPSYCH_2023	DECODE_Specific	-,NA		0.00762248	0.00762248	DECODE	DECODE	0.323782	28.4928	BD.PGC.ruderferCell2018	IGLON5	Transcriptome	BRAIN	TWAS	PsychENCODE	FUSION	2.98081		0.00287		30545856	10.1126/science.aat8127	Gandal et all science	BRAIN
IGLON5	A6NGN9	34550	CIS	Depression_iPSYCH_2023	DECODE_Specific	-,NA		0.00762248	0.00762248	DECODE	DECODE	0.323782	28.4928	Depression Howard et all	IGLON5	Proteiome	BRAIN DPFC	PWAS	ROS/MAP	FUSION	1.3762		0.16876		33846625	10.1038/s41593-021-00832-6	Wingo Nat Neurosci	BRAIN
IGLON5	A6NGN9	34550	CIS	Depression_iPSYCH_2023	DECODE_Specific	-,NA		0.00762248	0.00762248	DECODE	DECODE	0.323782	28.4928	Depression Howard et all	IGLON5	Proteiome	BRAIN	PWAS	ROS/MAP	FUSION	1.34364		0.179		33846625	10.1038/s41593-021-00832-6	Wingo Nat Neurosci	BRAIN
IGLON5	A6NGN9	34550	CIS	Depression_iPSYCH_2023	DECODE_Specific	-,NA		0.00762248	0.00762248	DECODE	DECODE	0.323782	28.4928	Schizophrenia	IGLON5	Transcriptome	brain caudate nucleus	TWAS	Gtex	Fusion			0.703945		36319771	10.1038/s41593-022-01182-7	Benjamin KJM	brain caudate nucleus
IGLON5	A6NGN9	34550	CIS	PGC3_SCZ_NoUKB	DECODE_Specific	-,NA		0.0524344	0.0524344	DECODE	DECODE	0.426087	196	SCZ	IGLON5	Proteome	PLASMA	MR	deCODE	TwoSampleMR	-0.146984	0.104492	0.159531		37085628	10.1007/s00439-023-02562-0	Dang et al Human Genetics	BLOOD
IGLON5	A6NGN9	34550	CIS	PGC3_SCZ_NoUKB	DECODE_Specific	-,NA		0.0524344	0.0524344	DECODE	DECODE	0.426087	196	BIP	IGLON5	Proteome	PLASMA	MR	deCODE	TwoSampleMR	-0.273448	0.113281	0.0157833		37085628	10.1007/s00439-023-02562-0	Dang et al Human Genetics	BLOOD
IGLON5	A6NGN9	34550	CIS	PGC3_SCZ_NoUKB	DECODE_Specific	-,NA		0.0524344	0.0524344	DECODE	DECODE	0.426087	196	MDD	IGLON5	Proteome	PLASMA	MR	deCODE	TwoSampleMR	-0.16656	0.0402035	3.429e-05		37085628	10.1007/s00439-023-02562-0	Dang et al Human Genetics	BLOOD
IGLON5	A6NGN9	34550	CIS	PGC3_SCZ_NoUKB	DECODE_Specific	-,NA		0.0524344	0.0524344	DECODE	DECODE	0.426087	196	SCZ_PGC3	IGLON5	Transcriptome	DLPFC	MR	CMC+GTEX	MendelianRandomization			0.572604		35460606	10.1016/j.ajhg.2022.04.004	Jiang eet all Am J Hum Genet	BRAIN
IGLON5	A6NGN9	34550	CIS	PGC3_SCZ_NoUKB	DECODE_Specific	-,NA		0.0524344	0.0524344	DECODE	DECODE	0.426087	196	SCZ_PGC3	IGLON5	Transcriptome	DLPFC	MR	CMC+GTEX	MendelianRandomization			0.471156		35460606	10.1016/j.ajhg.2022.04.004	Jiang eet all Am J Hum Genet	BRAIN
IGLON5	A6NGN9	34550	CIS	PGC3_SCZ_NoUKB	DECODE_Specific	-,NA		0.0524344	0.0524344	DECODE	DECODE	0.426087	196	SCZ_PGC3	IGLON5	Transcriptome	DLPFC	MR	CMC+GTEX	MendelianRandomization			0.0142164		35460606	10.1016/j.ajhg.2022.04.004	Jiang eet all Am J Hum Genet	BRAIN
IGLON5	A6NGN9	34550	CIS	PGC3_SCZ_NoUKB	DECODE_Specific	-,NA		0.0524344	0.0524344	DECODE	DECODE	0.426087	196	SCZ_PGC3	IGLON5	Transcriptome	DLPFC	MR	CMC+GTEX	EMIC			0.717538		35460606	10.1016/j.ajhg.2022.04.004	Jiang eet all Am J Hum Genet	BRAIN
IGLON5	A6NGN9	34550	CIS	PGC3_SCZ_NoUKB	DECODE_Specific	-,NA		0.0524344	0.0524344	DECODE	DECODE	0.426087	196	BIP_2019_Stahl_etall	IGLON5	Transcriptome	DLPFC	MR	CMC+GTEX	MendelianRandomization			0.000151064		35460606	10.1016/j.ajhg.2022.04.004	Jiang eet all Am J Hum Genet	BRAIN
IGLON5	A6NGN9	34550	CIS	PGC3_SCZ_NoUKB	DECODE_Specific	-,NA		0.0524344	0.0524344	DECODE	DECODE	0.426087	196	BIP_2019_Stahl_etall	IGLON5	Transcriptome	DLPFC	MR	CMC+GTEX	MendelianRandomization			0.00279186		35460606	10.1016/j.ajhg.2022.04.004	Jiang eet all Am J Hum Genet	BRAIN
IGLON5	A6NGN9	34550	CIS	PGC3_SCZ_NoUKB	DECODE_Specific	-,NA		0.0524344	0.0524344	DECODE	DECODE	0.426087	196	BIP_2019_Stahl_etall	IGLON5	Transcriptome	DLPFC	MR	CMC+GTEX	MendelianRandomization			0.45593		35460606	10.1016/j.ajhg.2022.04.004	Jiang eet all Am J Hum Genet	BRAIN
IGLON5	A6NGN9	34550	CIS	PGC3_SCZ_NoUKB	DECODE_Specific	-,NA		0.0524344	0.0524344	DECODE	DECODE	0.426087	196	BIP_2019_Stahl_etall	IGLON5	Transcriptome	DLPFC	MR	CMC+GTEX	EMIC			0.00587805		35460606	10.1016/j.ajhg.2022.04.004	Jiang eet all Am J Hum Genet	BRAIN
IGLON5	A6NGN9	34550	CIS	PGC3_SCZ_NoUKB	DECODE_Specific	-,NA		0.0524344	0.0524344	DECODE	DECODE	0.426087	196	Deepression_Wray_tall	IGLON5	Transcriptome	BRAIN DLPFC	MR	PsychENCODE	TwoSampleMR	0.04	0.01	0.00489		35296807	10.1038/s41380-022-01507-9	Deng et all Mol Psychiatry	BRAIN
IGLON5	A6NGN9	34550	CIS	PGC3_SCZ_NoUKB	DECODE_Specific	-,NA		0.0524344	0.0524344	DECODE	DECODE	0.426087	196	SCZ_PGC3	IGLON5	Transcriptome	DLPFC	SMR	CMC+GTEX	SMR	0.0277647	0.0293251	0.343747		35460606	10.1016/j.ajhg.2022.04.004	Jiang eet all Am J Hum Genet	BRAIN
IGLON5	A6NGN9	34550	CIS	PGC3_SCZ_NoUKB	DECODE_Specific	-,NA		0.0524344	0.0524344	DECODE	DECODE	0.426087	196	SCZ.Clozuk.2018	IGLON5	Transcriptome	BRAIN	SMR	PsychENCODE	SMR	0.0193915	0.0305616	0.526		30545856	10.1126/science.aat8127	Gandal et all science	BRAIN
IGLON5	A6NGN9	34550	CIS	PGC3_SCZ_NoUKB	DECODE_Specific	-,NA		0.0524344	0.0524344	DECODE	DECODE	0.426087	196	BD.PGC.ruderferCell2018	IGLON5	Transcriptome	BRAIN	SMR	PsychENCODE	SMR	0.137041	0.0514037	0.00767638		30545856	10.1126/science.aat8127	Gandal et all science	BRAIN
IGLON5	A6NGN9	34550	CIS	PGC3_SCZ_NoUKB	DECODE_Specific	-,NA		0.0524344	0.0524344	DECODE	DECODE	0.426087	196	Depression Howard et all	IGLON5	Proteiome	BRAIN DPFC	SMR	ROS/MAP	SMR	0.383095	0.153956	0.0128341		33846625	10.1038/s41593-021-00832-6	Wingo Nat Neurosci	BRAIN
IGLON5	A6NGN9	34550	CIS	PGC3_SCZ_NoUKB	DECODE_Specific	-,NA		0.0524344	0.0524344	DECODE	DECODE	0.426087	196	MDD	IGLON5	Proteiome	BRAIN	SMR	BrainMeta	SMR	0.025793	0.00928872	0.00548947		37415601	10.3389/fgene.2023.1191264	Gedik et all Front Genet	BRAIN
IGLON5	A6NGN9	34550	CIS	PGC3_SCZ_NoUKB	DECODE_Specific	-,NA		0.0524344	0.0524344	DECODE	DECODE	0.426087	196	BIP	IGLON5	Proteiome	BRAIN	SMR	BrainMeta	SMR	0.061174	0.0207725	0.0032301		37415601	10.3389/fgene.2023.1191264	Gedik et all Front Genet	BRAIN
IGLON5	A6NGN9	34550	CIS	PGC3_SCZ_NoUKB	DECODE_Specific	-,NA		0.0524344	0.0524344	DECODE	DECODE	0.426087	196	SCZ	IGLON5	Proteiome	BRAIN	SMR	BrainMeta	SMR	0.0176262	0.0166587	0.29002		37415601	10.3389/fgene.2023.1191264	Gedik et all Front Genet	BRAIN
IGLON5	A6NGN9	34550	CIS	PGC3_SCZ_NoUKB	DECODE_Specific	-,NA		0.0524344	0.0524344	DECODE	DECODE	0.426087	196	SCZ	IGLON5	Proteiome	BLOOD	SMR	deCODE	SMR	-0.151414	0.106812	0.156316		37415601	10.3389/fgene.2023.1191264	Gedik et all Front Genet	BLOOD
IGLON5	A6NGN9	34550	CIS	PGC3_SCZ_NoUKB	DECODE_Specific	-,NA		0.0524344	0.0524344	DECODE	DECODE	0.426087	196	MDD	IGLON5	Proteiome	BRAIN	SMR	Wingo et al., 2022, in 722 samples	SMR	0.0601295	0.0223675	0.00718266		37415601	10.3389/fgene.2023.1191264	Gedik et all Front Genet	BRAIN
IGLON5	A6NGN9	34550	CIS	PGC3_SCZ_NoUKB	DECODE_Specific	-,NA		0.0524344	0.0524344	DECODE	DECODE	0.426087	196	BIP	IGLON5	Proteiome	BRAIN	SMR	Wingo et al., 2022, in 722 samples	SMR	0.140598	0.0520769	0.00693768		37415601	10.3389/fgene.2023.1191264	Gedik et all Front Genet	BRAIN
IGLON5	A6NGN9	34550	CIS	PGC3_SCZ_NoUKB	DECODE_Specific	-,NA		0.0524344	0.0524344	DECODE	DECODE	0.426087	196	SCZ	IGLON5	Proteiome	BRAIN	SMR	Wingo et al., 2022, in 722 samples	SMR	0.0337669	0.0365326	0.355333		37415601	10.3389/fgene.2023.1191264	Gedik et all Front Genet	BRAIN
IGLON5	A6NGN9	34550	CIS	PGC3_SCZ_NoUKB	DECODE_Specific	-,NA		0.0524344	0.0524344	DECODE	DECODE	0.426087	196	MDD	IGLON5	Proteiome	BLOOD	SMR	deCODE	SMR	-0.196289	0.0518657	0.00015398		37415601	10.3389/fgene.2023.1191264	Gedik et all Front Genet	BLOOD
IGLON5	A6NGN9	34550	CIS	PGC3_SCZ_NoUKB	DECODE_Specific	-,NA		0.0524344	0.0524344	DECODE	DECODE	0.426087	196	BIP	IGLON5	Proteiome	BLOOD	SMR	deCODE	SMR	-0.273448	0.115872	0.0182787		37415601	10.3389/fgene.2023.1191264	Gedik et all Front Genet	BLOOD
IGLON5	A6NGN9	34550	CIS	PGC3_SCZ_NoUKB	DECODE_Specific	-,NA		0.0524344	0.0524344	DECODE	DECODE	0.426087	196	SCZ.Clozuk.2018	IGLON5	Transcriptome	BRAIN	TWAS	PsychENCODE	FUSION	0.76751		0.443		30545856	10.1126/science.aat8127	Gandal et all science	BRAIN
IGLON5	A6NGN9	34550	CIS	PGC3_SCZ_NoUKB	DECODE_Specific	-,NA		0.0524344	0.0524344	DECODE	DECODE	0.426087	196	BD.PGC.ruderferCell2018	IGLON5	Transcriptome	BRAIN	TWAS	PsychENCODE	FUSION	2.98081		0.00287		30545856	10.1126/science.aat8127	Gandal et all science	BRAIN
IGLON5	A6NGN9	34550	CIS	PGC3_SCZ_NoUKB	DECODE_Specific	-,NA		0.0524344	0.0524344	DECODE	DECODE	0.426087	196	Depression Howard et all	IGLON5	Proteiome	BRAIN DPFC	PWAS	ROS/MAP	FUSION	1.3762		0.16876		33846625	10.1038/s41593-021-00832-6	Wingo Nat Neurosci	BRAIN
IGLON5	A6NGN9	34550	CIS	PGC3_SCZ_NoUKB	DECODE_Specific	-,NA		0.0524344	0.0524344	DECODE	DECODE	0.426087	196	Depression Howard et all	IGLON5	Proteiome	BRAIN	PWAS	ROS/MAP	FUSION	1.34364		0.179		33846625	10.1038/s41593-021-00832-6	Wingo Nat Neurosci	BRAIN
IGLON5	A6NGN9	34550	CIS	PGC3_SCZ_NoUKB	DECODE_Specific	-,NA		0.0524344	0.0524344	DECODE	DECODE	0.426087	196	Schizophrenia	IGLON5	Transcriptome	brain caudate nucleus	TWAS	Gtex	Fusion			0.703945		36319771	10.1038/s41593-022-01182-7	Benjamin KJM	brain caudate nucleus
IGLON5	A6NGN9	34550	TRANS	BIP_PGC3_noukb	DECODE_Specific	-,NA		0.10326	0.10326	DECODE	DECODE	0.344925	703.302	SCZ	IGLON5	Proteome	PLASMA	MR	deCODE	TwoSampleMR	-0.146984	0.104492	0.159531		37085628	10.1007/s00439-023-02562-0	Dang et al Human Genetics	BLOOD
IGLON5	A6NGN9	34550	TRANS	BIP_PGC3_noukb	DECODE_Specific	-,NA		0.10326	0.10326	DECODE	DECODE	0.344925	703.302	BIP	IGLON5	Proteome	PLASMA	MR	deCODE	TwoSampleMR	-0.273448	0.113281	0.0157833		37085628	10.1007/s00439-023-02562-0	Dang et al Human Genetics	BLOOD
IGLON5	A6NGN9	34550	TRANS	BIP_PGC3_noukb	DECODE_Specific	-,NA		0.10326	0.10326	DECODE	DECODE	0.344925	703.302	MDD	IGLON5	Proteome	PLASMA	MR	deCODE	TwoSampleMR	-0.16656	0.0402035	3.429e-05		37085628	10.1007/s00439-023-02562-0	Dang et al Human Genetics	BLOOD
IGLON5	A6NGN9	34550	TRANS	BIP_PGC3_noukb	DECODE_Specific	-,NA		0.10326	0.10326	DECODE	DECODE	0.344925	703.302	SCZ_PGC3	IGLON5	Transcriptome	DLPFC	MR	CMC+GTEX	MendelianRandomization			0.572604		35460606	10.1016/j.ajhg.2022.04.004	Jiang eet all Am J Hum Genet	BRAIN
IGLON5	A6NGN9	34550	TRANS	BIP_PGC3_noukb	DECODE_Specific	-,NA		0.10326	0.10326	DECODE	DECODE	0.344925	703.302	SCZ_PGC3	IGLON5	Transcriptome	DLPFC	MR	CMC+GTEX	MendelianRandomization			0.471156		35460606	10.1016/j.ajhg.2022.04.004	Jiang eet all Am J Hum Genet	BRAIN
IGLON5	A6NGN9	34550	TRANS	BIP_PGC3_noukb	DECODE_Specific	-,NA		0.10326	0.10326	DECODE	DECODE	0.344925	703.302	SCZ_PGC3	IGLON5	Transcriptome	DLPFC	MR	CMC+GTEX	MendelianRandomization			0.0142164		35460606	10.1016/j.ajhg.2022.04.004	Jiang eet all Am J Hum Genet	BRAIN
IGLON5	A6NGN9	34550	TRANS	BIP_PGC3_noukb	DECODE_Specific	-,NA		0.10326	0.10326	DECODE	DECODE	0.344925	703.302	SCZ_PGC3	IGLON5	Transcriptome	DLPFC	MR	CMC+GTEX	EMIC			0.717538		35460606	10.1016/j.ajhg.2022.04.004	Jiang eet all Am J Hum Genet	BRAIN
IGLON5	A6NGN9	34550	TRANS	BIP_PGC3_noukb	DECODE_Specific	-,NA		0.10326	0.10326	DECODE	DECODE	0.344925	703.302	BIP_2019_Stahl_etall	IGLON5	Transcriptome	DLPFC	MR	CMC+GTEX	MendelianRandomization			0.000151064		35460606	10.1016/j.ajhg.2022.04.004	Jiang eet all Am J Hum Genet	BRAIN
IGLON5	A6NGN9	34550	TRANS	BIP_PGC3_noukb	DECODE_Specific	-,NA		0.10326	0.10326	DECODE	DECODE	0.344925	703.302	BIP_2019_Stahl_etall	IGLON5	Transcriptome	DLPFC	MR	CMC+GTEX	MendelianRandomization			0.00279186		35460606	10.1016/j.ajhg.2022.04.004	Jiang eet all Am J Hum Genet	BRAIN
IGLON5	A6NGN9	34550	TRANS	BIP_PGC3_noukb	DECODE_Specific	-,NA		0.10326	0.10326	DECODE	DECODE	0.344925	703.302	BIP_2019_Stahl_etall	IGLON5	Transcriptome	DLPFC	MR	CMC+GTEX	MendelianRandomization			0.45593		35460606	10.1016/j.ajhg.2022.04.004	Jiang eet all Am J Hum Genet	BRAIN
IGLON5	A6NGN9	34550	TRANS	BIP_PGC3_noukb	DECODE_Specific	-,NA		0.10326	0.10326	DECODE	DECODE	0.344925	703.302	BIP_2019_Stahl_etall	IGLON5	Transcriptome	DLPFC	MR	CMC+GTEX	EMIC			0.00587805		35460606	10.1016/j.ajhg.2022.04.004	Jiang eet all Am J Hum Genet	BRAIN
IGLON5	A6NGN9	34550	TRANS	BIP_PGC3_noukb	DECODE_Specific	-,NA		0.10326	0.10326	DECODE	DECODE	0.344925	703.302	Deepression_Wray_tall	IGLON5	Transcriptome	BRAIN DLPFC	MR	PsychENCODE	TwoSampleMR	0.04	0.01	0.00489		35296807	10.1038/s41380-022-01507-9	Deng et all Mol Psychiatry	BRAIN
IGLON5	A6NGN9	34550	TRANS	BIP_PGC3_noukb	DECODE_Specific	-,NA		0.10326	0.10326	DECODE	DECODE	0.344925	703.302	SCZ_PGC3	IGLON5	Transcriptome	DLPFC	SMR	CMC+GTEX	SMR	0.0277647	0.0293251	0.343747		35460606	10.1016/j.ajhg.2022.04.004	Jiang eet all Am J Hum Genet	BRAIN
IGLON5	A6NGN9	34550	TRANS	BIP_PGC3_noukb	DECODE_Specific	-,NA		0.10326	0.10326	DECODE	DECODE	0.344925	703.302	SCZ.Clozuk.2018	IGLON5	Transcriptome	BRAIN	SMR	PsychENCODE	SMR	0.0193915	0.0305616	0.526		30545856	10.1126/science.aat8127	Gandal et all science	BRAIN
IGLON5	A6NGN9	34550	TRANS	BIP_PGC3_noukb	DECODE_Specific	-,NA		0.10326	0.10326	DECODE	DECODE	0.344925	703.302	BD.PGC.ruderferCell2018	IGLON5	Transcriptome	BRAIN	SMR	PsychENCODE	SMR	0.137041	0.0514037	0.00767638		30545856	10.1126/science.aat8127	Gandal et all science	BRAIN
IGLON5	A6NGN9	34550	TRANS	BIP_PGC3_noukb	DECODE_Specific	-,NA		0.10326	0.10326	DECODE	DECODE	0.344925	703.302	Depression Howard et all	IGLON5	Proteiome	BRAIN DPFC	SMR	ROS/MAP	SMR	0.383095	0.153956	0.0128341		33846625	10.1038/s41593-021-00832-6	Wingo Nat Neurosci	BRAIN
IGLON5	A6NGN9	34550	TRANS	BIP_PGC3_noukb	DECODE_Specific	-,NA		0.10326	0.10326	DECODE	DECODE	0.344925	703.302	MDD	IGLON5	Proteiome	BRAIN	SMR	BrainMeta	SMR	0.025793	0.00928872	0.00548947		37415601	10.3389/fgene.2023.1191264	Gedik et all Front Genet	BRAIN
IGLON5	A6NGN9	34550	TRANS	BIP_PGC3_noukb	DECODE_Specific	-,NA		0.10326	0.10326	DECODE	DECODE	0.344925	703.302	BIP	IGLON5	Proteiome	BRAIN	SMR	BrainMeta	SMR	0.061174	0.0207725	0.0032301		37415601	10.3389/fgene.2023.1191264	Gedik et all Front Genet	BRAIN
IGLON5	A6NGN9	34550	TRANS	BIP_PGC3_noukb	DECODE_Specific	-,NA		0.10326	0.10326	DECODE	DECODE	0.344925	703.302	SCZ	IGLON5	Proteiome	BRAIN	SMR	BrainMeta	SMR	0.0176262	0.0166587	0.29002		37415601	10.3389/fgene.2023.1191264	Gedik et all Front Genet	BRAIN
IGLON5	A6NGN9	34550	TRANS	BIP_PGC3_noukb	DECODE_Specific	-,NA		0.10326	0.10326	DECODE	DECODE	0.344925	703.302	SCZ	IGLON5	Proteiome	BLOOD	SMR	deCODE	SMR	-0.151414	0.106812	0.156316		37415601	10.3389/fgene.2023.1191264	Gedik et all Front Genet	BLOOD
IGLON5	A6NGN9	34550	TRANS	BIP_PGC3_noukb	DECODE_Specific	-,NA		0.10326	0.10326	DECODE	DECODE	0.344925	703.302	MDD	IGLON5	Proteiome	BRAIN	SMR	Wingo et al., 2022, in 722 samples	SMR	0.0601295	0.0223675	0.00718266		37415601	10.3389/fgene.2023.1191264	Gedik et all Front Genet	BRAIN
IGLON5	A6NGN9	34550	TRANS	BIP_PGC3_noukb	DECODE_Specific	-,NA		0.10326	0.10326	DECODE	DECODE	0.344925	703.302	BIP	IGLON5	Proteiome	BRAIN	SMR	Wingo et al., 2022, in 722 samples	SMR	0.140598	0.0520769	0.00693768		37415601	10.3389/fgene.2023.1191264	Gedik et all Front Genet	BRAIN
IGLON5	A6NGN9	34550	TRANS	BIP_PGC3_noukb	DECODE_Specific	-,NA		0.10326	0.10326	DECODE	DECODE	0.344925	703.302	SCZ	IGLON5	Proteiome	BRAIN	SMR	Wingo et al., 2022, in 722 samples	SMR	0.0337669	0.0365326	0.355333		37415601	10.3389/fgene.2023.1191264	Gedik et all Front Genet	BRAIN
IGLON5	A6NGN9	34550	TRANS	BIP_PGC3_noukb	DECODE_Specific	-,NA		0.10326	0.10326	DECODE	DECODE	0.344925	703.302	MDD	IGLON5	Proteiome	BLOOD	SMR	deCODE	SMR	-0.196289	0.0518657	0.00015398		37415601	10.3389/fgene.2023.1191264	Gedik et all Front Genet	BLOOD
IGLON5	A6NGN9	34550	TRANS	BIP_PGC3_noukb	DECODE_Specific	-,NA		0.10326	0.10326	DECODE	DECODE	0.344925	703.302	BIP	IGLON5	Proteiome	BLOOD	SMR	deCODE	SMR	-0.273448	0.115872	0.0182787		37415601	10.3389/fgene.2023.1191264	Gedik et all Front Genet	BLOOD
IGLON5	A6NGN9	34550	TRANS	BIP_PGC3_noukb	DECODE_Specific	-,NA		0.10326	0.10326	DECODE	DECODE	0.344925	703.302	SCZ.Clozuk.2018	IGLON5	Transcriptome	BRAIN	TWAS	PsychENCODE	FUSION	0.76751		0.443		30545856	10.1126/science.aat8127	Gandal et all science	BRAIN
IGLON5	A6NGN9	34550	TRANS	BIP_PGC3_noukb	DECODE_Specific	-,NA		0.10326	0.10326	DECODE	DECODE	0.344925	703.302	BD.PGC.ruderferCell2018	IGLON5	Transcriptome	BRAIN	TWAS	PsychENCODE	FUSION	2.98081		0.00287		30545856	10.1126/science.aat8127	Gandal et all science	BRAIN
IGLON5	A6NGN9	34550	TRANS	BIP_PGC3_noukb	DECODE_Specific	-,NA		0.10326	0.10326	DECODE	DECODE	0.344925	703.302	Depression Howard et all	IGLON5	Proteiome	BRAIN DPFC	PWAS	ROS/MAP	FUSION	1.3762		0.16876		33846625	10.1038/s41593-021-00832-6	Wingo Nat Neurosci	BRAIN
IGLON5	A6NGN9	34550	TRANS	BIP_PGC3_noukb	DECODE_Specific	-,NA		0.10326	0.10326	DECODE	DECODE	0.344925	703.302	Depression Howard et all	IGLON5	Proteiome	BRAIN	PWAS	ROS/MAP	FUSION	1.34364		0.179		33846625	10.1038/s41593-021-00832-6	Wingo Nat Neurosci	BRAIN
IGLON5	A6NGN9	34550	TRANS	BIP_PGC3_noukb	DECODE_Specific	-,NA		0.10326	0.10326	DECODE	DECODE	0.344925	703.302	Schizophrenia	IGLON5	Transcriptome	brain caudate nucleus	TWAS	Gtex	Fusion			0.703945		36319771	10.1038/s41593-022-01182-7	Benjamin KJM	brain caudate nucleus
IGLON5	A6NGN9	34550	TRANS	Cognition_Meta	DECODE_Specific	+,NA		0.435225	0.435225	DECODE	DECODE	1.01727	2964.32	SCZ	IGLON5	Proteome	PLASMA	MR	deCODE	TwoSampleMR	-0.146984	0.104492	0.159531		37085628	10.1007/s00439-023-02562-0	Dang et al Human Genetics	BLOOD
IGLON5	A6NGN9	34550	TRANS	Cognition_Meta	DECODE_Specific	+,NA		0.435225	0.435225	DECODE	DECODE	1.01727	2964.32	BIP	IGLON5	Proteome	PLASMA	MR	deCODE	TwoSampleMR	-0.273448	0.113281	0.0157833		37085628	10.1007/s00439-023-02562-0	Dang et al Human Genetics	BLOOD
IGLON5	A6NGN9	34550	TRANS	Cognition_Meta	DECODE_Specific	+,NA		0.435225	0.435225	DECODE	DECODE	1.01727	2964.32	MDD	IGLON5	Proteome	PLASMA	MR	deCODE	TwoSampleMR	-0.16656	0.0402035	3.429e-05		37085628	10.1007/s00439-023-02562-0	Dang et al Human Genetics	BLOOD
IGLON5	A6NGN9	34550	TRANS	Cognition_Meta	DECODE_Specific	+,NA		0.435225	0.435225	DECODE	DECODE	1.01727	2964.32	SCZ_PGC3	IGLON5	Transcriptome	DLPFC	MR	CMC+GTEX	MendelianRandomization			0.572604		35460606	10.1016/j.ajhg.2022.04.004	Jiang eet all Am J Hum Genet	BRAIN
IGLON5	A6NGN9	34550	TRANS	Cognition_Meta	DECODE_Specific	+,NA		0.435225	0.435225	DECODE	DECODE	1.01727	2964.32	SCZ_PGC3	IGLON5	Transcriptome	DLPFC	MR	CMC+GTEX	MendelianRandomization			0.471156		35460606	10.1016/j.ajhg.2022.04.004	Jiang eet all Am J Hum Genet	BRAIN
IGLON5	A6NGN9	34550	TRANS	Cognition_Meta	DECODE_Specific	+,NA		0.435225	0.435225	DECODE	DECODE	1.01727	2964.32	SCZ_PGC3	IGLON5	Transcriptome	DLPFC	MR	CMC+GTEX	MendelianRandomization			0.0142164		35460606	10.1016/j.ajhg.2022.04.004	Jiang eet all Am J Hum Genet	BRAIN
IGLON5	A6NGN9	34550	TRANS	Cognition_Meta	DECODE_Specific	+,NA		0.435225	0.435225	DECODE	DECODE	1.01727	2964.32	SCZ_PGC3	IGLON5	Transcriptome	DLPFC	MR	CMC+GTEX	EMIC			0.717538		35460606	10.1016/j.ajhg.2022.04.004	Jiang eet all Am J Hum Genet	BRAIN
IGLON5	A6NGN9	34550	TRANS	Cognition_Meta	DECODE_Specific	+,NA		0.435225	0.435225	DECODE	DECODE	1.01727	2964.32	BIP_2019_Stahl_etall	IGLON5	Transcriptome	DLPFC	MR	CMC+GTEX	MendelianRandomization			0.000151064		35460606	10.1016/j.ajhg.2022.04.004	Jiang eet all Am J Hum Genet	BRAIN
IGLON5	A6NGN9	34550	TRANS	Cognition_Meta	DECODE_Specific	+,NA		0.435225	0.435225	DECODE	DECODE	1.01727	2964.32	BIP_2019_Stahl_etall	IGLON5	Transcriptome	DLPFC	MR	CMC+GTEX	MendelianRandomization			0.00279186		35460606	10.1016/j.ajhg.2022.04.004	Jiang eet all Am J Hum Genet	BRAIN
IGLON5	A6NGN9	34550	TRANS	Cognition_Meta	DECODE_Specific	+,NA		0.435225	0.435225	DECODE	DECODE	1.01727	2964.32	BIP_2019_Stahl_etall	IGLON5	Transcriptome	DLPFC	MR	CMC+GTEX	MendelianRandomization			0.45593		35460606	10.1016/j.ajhg.2022.04.004	Jiang eet all Am J Hum Genet	BRAIN
IGLON5	A6NGN9	34550	TRANS	Cognition_Meta	DECODE_Specific	+,NA		0.435225	0.435225	DECODE	DECODE	1.01727	2964.32	BIP_2019_Stahl_etall	IGLON5	Transcriptome	DLPFC	MR	CMC+GTEX	EMIC			0.00587805		35460606	10.1016/j.ajhg.2022.04.004	Jiang eet all Am J Hum Genet	BRAIN
IGLON5	A6NGN9	34550	TRANS	Cognition_Meta	DECODE_Specific	+,NA		0.435225	0.435225	DECODE	DECODE	1.01727	2964.32	Deepression_Wray_tall	IGLON5	Transcriptome	BRAIN DLPFC	MR	PsychENCODE	TwoSampleMR	0.04	0.01	0.00489		35296807	10.1038/s41380-022-01507-9	Deng et all Mol Psychiatry	BRAIN
IGLON5	A6NGN9	34550	TRANS	Cognition_Meta	DECODE_Specific	+,NA		0.435225	0.435225	DECODE	DECODE	1.01727	2964.32	SCZ_PGC3	IGLON5	Transcriptome	DLPFC	SMR	CMC+GTEX	SMR	0.0277647	0.0293251	0.343747		35460606	10.1016/j.ajhg.2022.04.004	Jiang eet all Am J Hum Genet	BRAIN
IGLON5	A6NGN9	34550	TRANS	Cognition_Meta	DECODE_Specific	+,NA		0.435225	0.435225	DECODE	DECODE	1.01727	2964.32	SCZ.Clozuk.2018	IGLON5	Transcriptome	BRAIN	SMR	PsychENCODE	SMR	0.0193915	0.0305616	0.526		30545856	10.1126/science.aat8127	Gandal et all science	BRAIN
IGLON5	A6NGN9	34550	TRANS	Cognition_Meta	DECODE_Specific	+,NA		0.435225	0.435225	DECODE	DECODE	1.01727	2964.32	BD.PGC.ruderferCell2018	IGLON5	Transcriptome	BRAIN	SMR	PsychENCODE	SMR	0.137041	0.0514037	0.00767638		30545856	10.1126/science.aat8127	Gandal et all science	BRAIN
IGLON5	A6NGN9	34550	TRANS	Cognition_Meta	DECODE_Specific	+,NA		0.435225	0.435225	DECODE	DECODE	1.01727	2964.32	Depression Howard et all	IGLON5	Proteiome	BRAIN DPFC	SMR	ROS/MAP	SMR	0.383095	0.153956	0.0128341		33846625	10.1038/s41593-021-00832-6	Wingo Nat Neurosci	BRAIN
IGLON5	A6NGN9	34550	TRANS	Cognition_Meta	DECODE_Specific	+,NA		0.435225	0.435225	DECODE	DECODE	1.01727	2964.32	MDD	IGLON5	Proteiome	BRAIN	SMR	BrainMeta	SMR	0.025793	0.00928872	0.00548947		37415601	10.3389/fgene.2023.1191264	Gedik et all Front Genet	BRAIN
IGLON5	A6NGN9	34550	TRANS	Cognition_Meta	DECODE_Specific	+,NA		0.435225	0.435225	DECODE	DECODE	1.01727	2964.32	BIP	IGLON5	Proteiome	BRAIN	SMR	BrainMeta	SMR	0.061174	0.0207725	0.0032301		37415601	10.3389/fgene.2023.1191264	Gedik et all Front Genet	BRAIN
IGLON5	A6NGN9	34550	TRANS	Cognition_Meta	DECODE_Specific	+,NA		0.435225	0.435225	DECODE	DECODE	1.01727	2964.32	SCZ	IGLON5	Proteiome	BRAIN	SMR	BrainMeta	SMR	0.0176262	0.0166587	0.29002		37415601	10.3389/fgene.2023.1191264	Gedik et all Front Genet	BRAIN
IGLON5	A6NGN9	34550	TRANS	Cognition_Meta	DECODE_Specific	+,NA		0.435225	0.435225	DECODE	DECODE	1.01727	2964.32	SCZ	IGLON5	Proteiome	BLOOD	SMR	deCODE	SMR	-0.151414	0.106812	0.156316		37415601	10.3389/fgene.2023.1191264	Gedik et all Front Genet	BLOOD
IGLON5	A6NGN9	34550	TRANS	Cognition_Meta	DECODE_Specific	+,NA		0.435225	0.435225	DECODE	DECODE	1.01727	2964.32	MDD	IGLON5	Proteiome	BRAIN	SMR	Wingo et al., 2022, in 722 samples	SMR	0.0601295	0.0223675	0.00718266		37415601	10.3389/fgene.2023.1191264	Gedik et all Front Genet	BRAIN
IGLON5	A6NGN9	34550	TRANS	Cognition_Meta	DECODE_Specific	+,NA		0.435225	0.435225	DECODE	DECODE	1.01727	2964.32	BIP	IGLON5	Proteiome	BRAIN	SMR	Wingo et al., 2022, in 722 samples	SMR	0.140598	0.0520769	0.00693768		37415601	10.3389/fgene.2023.1191264	Gedik et all Front Genet	BRAIN
IGLON5	A6NGN9	34550	TRANS	Cognition_Meta	DECODE_Specific	+,NA		0.435225	0.435225	DECODE	DECODE	1.01727	2964.32	SCZ	IGLON5	Proteiome	BRAIN	SMR	Wingo et al., 2022, in 722 samples	SMR	0.0337669	0.0365326	0.355333		37415601	10.3389/fgene.2023.1191264	Gedik et all Front Genet	BRAIN
IGLON5	A6NGN9	34550	TRANS	Cognition_Meta	DECODE_Specific	+,NA		0.435225	0.435225	DECODE	DECODE	1.01727	2964.32	MDD	IGLON5	Proteiome	BLOOD	SMR	deCODE	SMR	-0.196289	0.0518657	0.00015398		37415601	10.3389/fgene.2023.1191264	Gedik et all Front Genet	BLOOD
IGLON5	A6NGN9	34550	TRANS	Cognition_Meta	DECODE_Specific	+,NA		0.435225	0.435225	DECODE	DECODE	1.01727	2964.32	BIP	IGLON5	Proteiome	BLOOD	SMR	deCODE	SMR	-0.273448	0.115872	0.0182787		37415601	10.3389/fgene.2023.1191264	Gedik et all Front Genet	BLOOD
IGLON5	A6NGN9	34550	TRANS	Cognition_Meta	DECODE_Specific	+,NA		0.435225	0.435225	DECODE	DECODE	1.01727	2964.32	SCZ.Clozuk.2018	IGLON5	Transcriptome	BRAIN	TWAS	PsychENCODE	FUSION	0.76751		0.443		30545856	10.1126/science.aat8127	Gandal et all science	BRAIN
IGLON5	A6NGN9	34550	TRANS	Cognition_Meta	DECODE_Specific	+,NA		0.435225	0.435225	DECODE	DECODE	1.01727	2964.32	BD.PGC.ruderferCell2018	IGLON5	Transcriptome	BRAIN	TWAS	PsychENCODE	FUSION	2.98081		0.00287		30545856	10.1126/science.aat8127	Gandal et all science	BRAIN
IGLON5	A6NGN9	34550	TRANS	Cognition_Meta	DECODE_Specific	+,NA		0.435225	0.435225	DECODE	DECODE	1.01727	2964.32	Depression Howard et all	IGLON5	Proteiome	BRAIN DPFC	PWAS	ROS/MAP	FUSION	1.3762		0.16876		33846625	10.1038/s41593-021-00832-6	Wingo Nat Neurosci	BRAIN
IGLON5	A6NGN9	34550	TRANS	Cognition_Meta	DECODE_Specific	+,NA		0.435225	0.435225	DECODE	DECODE	1.01727	2964.32	Depression Howard et all	IGLON5	Proteiome	BRAIN	PWAS	ROS/MAP	FUSION	1.34364		0.179		33846625	10.1038/s41593-021-00832-6	Wingo Nat Neurosci	BRAIN
IGLON5	A6NGN9	34550	TRANS	Cognition_Meta	DECODE_Specific	+,NA		0.435225	0.435225	DECODE	DECODE	1.01727	2964.32	Schizophrenia	IGLON5	Transcriptome	brain caudate nucleus	TWAS	Gtex	Fusion			0.703945		36319771	10.1038/s41593-022-01182-7	Benjamin KJM	brain caudate nucleus
IGLON5	A6NGN9	34550	TRANS	Depression_iPSYCH_2023	DECODE_Specific	-,NA		0.287985	0.287985	DECODE	DECODE	1.46926	1961.47	SCZ	IGLON5	Proteome	PLASMA	MR	deCODE	TwoSampleMR	-0.146984	0.104492	0.159531		37085628	10.1007/s00439-023-02562-0	Dang et al Human Genetics	BLOOD
IGLON5	A6NGN9	34550	TRANS	Depression_iPSYCH_2023	DECODE_Specific	-,NA		0.287985	0.287985	DECODE	DECODE	1.46926	1961.47	BIP	IGLON5	Proteome	PLASMA	MR	deCODE	TwoSampleMR	-0.273448	0.113281	0.0157833		37085628	10.1007/s00439-023-02562-0	Dang et al Human Genetics	BLOOD
IGLON5	A6NGN9	34550	TRANS	Depression_iPSYCH_2023	DECODE_Specific	-,NA		0.287985	0.287985	DECODE	DECODE	1.46926	1961.47	MDD	IGLON5	Proteome	PLASMA	MR	deCODE	TwoSampleMR	-0.16656	0.0402035	3.429e-05		37085628	10.1007/s00439-023-02562-0	Dang et al Human Genetics	BLOOD
IGLON5	A6NGN9	34550	TRANS	Depression_iPSYCH_2023	DECODE_Specific	-,NA		0.287985	0.287985	DECODE	DECODE	1.46926	1961.47	SCZ_PGC3	IGLON5	Transcriptome	DLPFC	MR	CMC+GTEX	MendelianRandomization			0.572604		35460606	10.1016/j.ajhg.2022.04.004	Jiang eet all Am J Hum Genet	BRAIN
IGLON5	A6NGN9	34550	TRANS	Depression_iPSYCH_2023	DECODE_Specific	-,NA		0.287985	0.287985	DECODE	DECODE	1.46926	1961.47	SCZ_PGC3	IGLON5	Transcriptome	DLPFC	MR	CMC+GTEX	MendelianRandomization			0.471156		35460606	10.1016/j.ajhg.2022.04.004	Jiang eet all Am J Hum Genet	BRAIN
IGLON5	A6NGN9	34550	TRANS	Depression_iPSYCH_2023	DECODE_Specific	-,NA		0.287985	0.287985	DECODE	DECODE	1.46926	1961.47	SCZ_PGC3	IGLON5	Transcriptome	DLPFC	MR	CMC+GTEX	MendelianRandomization			0.0142164		35460606	10.1016/j.ajhg.2022.04.004	Jiang eet all Am J Hum Genet	BRAIN
IGLON5	A6NGN9	34550	TRANS	Depression_iPSYCH_2023	DECODE_Specific	-,NA		0.287985	0.287985	DECODE	DECODE	1.46926	1961.47	SCZ_PGC3	IGLON5	Transcriptome	DLPFC	MR	CMC+GTEX	EMIC			0.717538		35460606	10.1016/j.ajhg.2022.04.004	Jiang eet all Am J Hum Genet	BRAIN
IGLON5	A6NGN9	34550	TRANS	Depression_iPSYCH_2023	DECODE_Specific	-,NA		0.287985	0.287985	DECODE	DECODE	1.46926	1961.47	BIP_2019_Stahl_etall	IGLON5	Transcriptome	DLPFC	MR	CMC+GTEX	MendelianRandomization			0.000151064		35460606	10.1016/j.ajhg.2022.04.004	Jiang eet all Am J Hum Genet	BRAIN
IGLON5	A6NGN9	34550	TRANS	Depression_iPSYCH_2023	DECODE_Specific	-,NA		0.287985	0.287985	DECODE	DECODE	1.46926	1961.47	BIP_2019_Stahl_etall	IGLON5	Transcriptome	DLPFC	MR	CMC+GTEX	MendelianRandomization			0.00279186		35460606	10.1016/j.ajhg.2022.04.004	Jiang eet all Am J Hum Genet	BRAIN
IGLON5	A6NGN9	34550	TRANS	Depression_iPSYCH_2023	DECODE_Specific	-,NA		0.287985	0.287985	DECODE	DECODE	1.46926	1961.47	BIP_2019_Stahl_etall	IGLON5	Transcriptome	DLPFC	MR	CMC+GTEX	MendelianRandomization			0.45593		35460606	10.1016/j.ajhg.2022.04.004	Jiang eet all Am J Hum Genet	BRAIN
IGLON5	A6NGN9	34550	TRANS	Depression_iPSYCH_2023	DECODE_Specific	-,NA		0.287985	0.287985	DECODE	DECODE	1.46926	1961.47	BIP_2019_Stahl_etall	IGLON5	Transcriptome	DLPFC	MR	CMC+GTEX	EMIC			0.00587805		35460606	10.1016/j.ajhg.2022.04.004	Jiang eet all Am J Hum Genet	BRAIN
IGLON5	A6NGN9	34550	TRANS	Depression_iPSYCH_2023	DECODE_Specific	-,NA		0.287985	0.287985	DECODE	DECODE	1.46926	1961.47	Deepression_Wray_tall	IGLON5	Transcriptome	BRAIN DLPFC	MR	PsychENCODE	TwoSampleMR	0.04	0.01	0.00489		35296807	10.1038/s41380-022-01507-9	Deng et all Mol Psychiatry	BRAIN
IGLON5	A6NGN9	34550	TRANS	Depression_iPSYCH_2023	DECODE_Specific	-,NA		0.287985	0.287985	DECODE	DECODE	1.46926	1961.47	SCZ_PGC3	IGLON5	Transcriptome	DLPFC	SMR	CMC+GTEX	SMR	0.0277647	0.0293251	0.343747		35460606	10.1016/j.ajhg.2022.04.004	Jiang eet all Am J Hum Genet	BRAIN
IGLON5	A6NGN9	34550	TRANS	Depression_iPSYCH_2023	DECODE_Specific	-,NA		0.287985	0.287985	DECODE	DECODE	1.46926	1961.47	SCZ.Clozuk.2018	IGLON5	Transcriptome	BRAIN	SMR	PsychENCODE	SMR	0.0193915	0.0305616	0.526		30545856	10.1126/science.aat8127	Gandal et all science	BRAIN
IGLON5	A6NGN9	34550	TRANS	Depression_iPSYCH_2023	DECODE_Specific	-,NA		0.287985	0.287985	DECODE	DECODE	1.46926	1961.47	BD.PGC.ruderferCell2018	IGLON5	Transcriptome	BRAIN	SMR	PsychENCODE	SMR	0.137041	0.0514037	0.00767638		30545856	10.1126/science.aat8127	Gandal et all science	BRAIN
IGLON5	A6NGN9	34550	TRANS	Depression_iPSYCH_2023	DECODE_Specific	-,NA		0.287985	0.287985	DECODE	DECODE	1.46926	1961.47	Depression Howard et all	IGLON5	Proteiome	BRAIN DPFC	SMR	ROS/MAP	SMR	0.383095	0.153956	0.0128341		33846625	10.1038/s41593-021-00832-6	Wingo Nat Neurosci	BRAIN
IGLON5	A6NGN9	34550	TRANS	Depression_iPSYCH_2023	DECODE_Specific	-,NA		0.287985	0.287985	DECODE	DECODE	1.46926	1961.47	MDD	IGLON5	Proteiome	BRAIN	SMR	BrainMeta	SMR	0.025793	0.00928872	0.00548947		37415601	10.3389/fgene.2023.1191264	Gedik et all Front Genet	BRAIN
IGLON5	A6NGN9	34550	TRANS	Depression_iPSYCH_2023	DECODE_Specific	-,NA		0.287985	0.287985	DECODE	DECODE	1.46926	1961.47	BIP	IGLON5	Proteiome	BRAIN	SMR	BrainMeta	SMR	0.061174	0.0207725	0.0032301		37415601	10.3389/fgene.2023.1191264	Gedik et all Front Genet	BRAIN
IGLON5	A6NGN9	34550	TRANS	Depression_iPSYCH_2023	DECODE_Specific	-,NA		0.287985	0.287985	DECODE	DECODE	1.46926	1961.47	SCZ	IGLON5	Proteiome	BRAIN	SMR	BrainMeta	SMR	0.0176262	0.0166587	0.29002		37415601	10.3389/fgene.2023.1191264	Gedik et all Front Genet	BRAIN
IGLON5	A6NGN9	34550	TRANS	Depression_iPSYCH_2023	DECODE_Specific	-,NA		0.287985	0.287985	DECODE	DECODE	1.46926	1961.47	SCZ	IGLON5	Proteiome	BLOOD	SMR	deCODE	SMR	-0.151414	0.106812	0.156316		37415601	10.3389/fgene.2023.1191264	Gedik et all Front Genet	BLOOD
IGLON5	A6NGN9	34550	TRANS	Depression_iPSYCH_2023	DECODE_Specific	-,NA		0.287985	0.287985	DECODE	DECODE	1.46926	1961.47	MDD	IGLON5	Proteiome	BRAIN	SMR	Wingo et al., 2022, in 722 samples	SMR	0.0601295	0.0223675	0.00718266		37415601	10.3389/fgene.2023.1191264	Gedik et all Front Genet	BRAIN
IGLON5	A6NGN9	34550	TRANS	Depression_iPSYCH_2023	DECODE_Specific	-,NA		0.287985	0.287985	DECODE	DECODE	1.46926	1961.47	BIP	IGLON5	Proteiome	BRAIN	SMR	Wingo et al., 2022, in 722 samples	SMR	0.140598	0.0520769	0.00693768		37415601	10.3389/fgene.2023.1191264	Gedik et all Front Genet	BRAIN
IGLON5	A6NGN9	34550	TRANS	Depression_iPSYCH_2023	DECODE_Specific	-,NA		0.287985	0.287985	DECODE	DECODE	1.46926	1961.47	SCZ	IGLON5	Proteiome	BRAIN	SMR	Wingo et al., 2022, in 722 samples	SMR	0.0337669	0.0365326	0.355333		37415601	10.3389/fgene.2023.1191264	Gedik et all Front Genet	BRAIN
IGLON5	A6NGN9	34550	TRANS	Depression_iPSYCH_2023	DECODE_Specific	-,NA		0.287985	0.287985	DECODE	DECODE	1.46926	1961.47	MDD	IGLON5	Proteiome	BLOOD	SMR	deCODE	SMR	-0.196289	0.0518657	0.00015398		37415601	10.3389/fgene.2023.1191264	Gedik et all Front Genet	BLOOD
IGLON5	A6NGN9	34550	TRANS	Depression_iPSYCH_2023	DECODE_Specific	-,NA		0.287985	0.287985	DECODE	DECODE	1.46926	1961.47	BIP	IGLON5	Proteiome	BLOOD	SMR	deCODE	SMR	-0.273448	0.115872	0.0182787		37415601	10.3389/fgene.2023.1191264	Gedik et all Front Genet	BLOOD
IGLON5	A6NGN9	34550	TRANS	Depression_iPSYCH_2023	DECODE_Specific	-,NA		0.287985	0.287985	DECODE	DECODE	1.46926	1961.47	SCZ.Clozuk.2018	IGLON5	Transcriptome	BRAIN	TWAS	PsychENCODE	FUSION	0.76751		0.443		30545856	10.1126/science.aat8127	Gandal et all science	BRAIN
IGLON5	A6NGN9	34550	TRANS	Depression_iPSYCH_2023	DECODE_Specific	-,NA		0.287985	0.287985	DECODE	DECODE	1.46926	1961.47	BD.PGC.ruderferCell2018	IGLON5	Transcriptome	BRAIN	TWAS	PsychENCODE	FUSION	2.98081		0.00287		30545856	10.1126/science.aat8127	Gandal et all science	BRAIN
IGLON5	A6NGN9	34550	TRANS	Depression_iPSYCH_2023	DECODE_Specific	-,NA		0.287985	0.287985	DECODE	DECODE	1.46926	1961.47	Depression Howard et all	IGLON5	Proteiome	BRAIN DPFC	PWAS	ROS/MAP	FUSION	1.3762		0.16876		33846625	10.1038/s41593-021-00832-6	Wingo Nat Neurosci	BRAIN
IGLON5	A6NGN9	34550	TRANS	Depression_iPSYCH_2023	DECODE_Specific	-,NA		0.287985	0.287985	DECODE	DECODE	1.46926	1961.47	Depression Howard et all	IGLON5	Proteiome	BRAIN	PWAS	ROS/MAP	FUSION	1.34364		0.179		33846625	10.1038/s41593-021-00832-6	Wingo Nat Neurosci	BRAIN
IGLON5	A6NGN9	34550	TRANS	Depression_iPSYCH_2023	DECODE_Specific	-,NA		0.287985	0.287985	DECODE	DECODE	1.46926	1961.47	Schizophrenia	IGLON5	Transcriptome	brain caudate nucleus	TWAS	Gtex	Fusion			0.703945		36319771	10.1038/s41593-022-01182-7	Benjamin KJM	brain caudate nucleus
IGLON5	A6NGN9	34550	TRANS	PGC3_SCZ_NoUKB	DECODE_Specific	-,NA		0.478788	0.478788	DECODE	DECODE	0.965657	3261.02	SCZ	IGLON5	Proteome	PLASMA	MR	deCODE	TwoSampleMR	-0.146984	0.104492	0.159531		37085628	10.1007/s00439-023-02562-0	Dang et al Human Genetics	BLOOD
IGLON5	A6NGN9	34550	TRANS	PGC3_SCZ_NoUKB	DECODE_Specific	-,NA		0.478788	0.478788	DECODE	DECODE	0.965657	3261.02	BIP	IGLON5	Proteome	PLASMA	MR	deCODE	TwoSampleMR	-0.273448	0.113281	0.0157833		37085628	10.1007/s00439-023-02562-0	Dang et al Human Genetics	BLOOD
IGLON5	A6NGN9	34550	TRANS	PGC3_SCZ_NoUKB	DECODE_Specific	-,NA		0.478788	0.478788	DECODE	DECODE	0.965657	3261.02	MDD	IGLON5	Proteome	PLASMA	MR	deCODE	TwoSampleMR	-0.16656	0.0402035	3.429e-05		37085628	10.1007/s00439-023-02562-0	Dang et al Human Genetics	BLOOD
IGLON5	A6NGN9	34550	TRANS	PGC3_SCZ_NoUKB	DECODE_Specific	-,NA		0.478788	0.478788	DECODE	DECODE	0.965657	3261.02	SCZ_PGC3	IGLON5	Transcriptome	DLPFC	MR	CMC+GTEX	MendelianRandomization			0.572604		35460606	10.1016/j.ajhg.2022.04.004	Jiang eet all Am J Hum Genet	BRAIN
IGLON5	A6NGN9	34550	TRANS	PGC3_SCZ_NoUKB	DECODE_Specific	-,NA		0.478788	0.478788	DECODE	DECODE	0.965657	3261.02	SCZ_PGC3	IGLON5	Transcriptome	DLPFC	MR	CMC+GTEX	MendelianRandomization			0.471156		35460606	10.1016/j.ajhg.2022.04.004	Jiang eet all Am J Hum Genet	BRAIN
IGLON5	A6NGN9	34550	TRANS	PGC3_SCZ_NoUKB	DECODE_Specific	-,NA		0.478788	0.478788	DECODE	DECODE	0.965657	3261.02	SCZ_PGC3	IGLON5	Transcriptome	DLPFC	MR	CMC+GTEX	MendelianRandomization			0.0142164		35460606	10.1016/j.ajhg.2022.04.004	Jiang eet all Am J Hum Genet	BRAIN
IGLON5	A6NGN9	34550	TRANS	PGC3_SCZ_NoUKB	DECODE_Specific	-,NA		0.478788	0.478788	DECODE	DECODE	0.965657	3261.02	SCZ_PGC3	IGLON5	Transcriptome	DLPFC	MR	CMC+GTEX	EMIC			0.717538		35460606	10.1016/j.ajhg.2022.04.004	Jiang eet all Am J Hum Genet	BRAIN
IGLON5	A6NGN9	34550	TRANS	PGC3_SCZ_NoUKB	DECODE_Specific	-,NA		0.478788	0.478788	DECODE	DECODE	0.965657	3261.02	BIP_2019_Stahl_etall	IGLON5	Transcriptome	DLPFC	MR	CMC+GTEX	MendelianRandomization			0.000151064		35460606	10.1016/j.ajhg.2022.04.004	Jiang eet all Am J Hum Genet	BRAIN
IGLON5	A6NGN9	34550	TRANS	PGC3_SCZ_NoUKB	DECODE_Specific	-,NA		0.478788	0.478788	DECODE	DECODE	0.965657	3261.02	BIP_2019_Stahl_etall	IGLON5	Transcriptome	DLPFC	MR	CMC+GTEX	MendelianRandomization			0.00279186		35460606	10.1016/j.ajhg.2022.04.004	Jiang eet all Am J Hum Genet	BRAIN
IGLON5	A6NGN9	34550	TRANS	PGC3_SCZ_NoUKB	DECODE_Specific	-,NA		0.478788	0.478788	DECODE	DECODE	0.965657	3261.02	BIP_2019_Stahl_etall	IGLON5	Transcriptome	DLPFC	MR	CMC+GTEX	MendelianRandomization			0.45593		35460606	10.1016/j.ajhg.2022.04.004	Jiang eet all Am J Hum Genet	BRAIN
IGLON5	A6NGN9	34550	TRANS	PGC3_SCZ_NoUKB	DECODE_Specific	-,NA		0.478788	0.478788	DECODE	DECODE	0.965657	3261.02	BIP_2019_Stahl_etall	IGLON5	Transcriptome	DLPFC	MR	CMC+GTEX	EMIC			0.00587805		35460606	10.1016/j.ajhg.2022.04.004	Jiang eet all Am J Hum Genet	BRAIN
IGLON5	A6NGN9	34550	TRANS	PGC3_SCZ_NoUKB	DECODE_Specific	-,NA		0.478788	0.478788	DECODE	DECODE	0.965657	3261.02	Deepression_Wray_tall	IGLON5	Transcriptome	BRAIN DLPFC	MR	PsychENCODE	TwoSampleMR	0.04	0.01	0.00489		35296807	10.1038/s41380-022-01507-9	Deng et all Mol Psychiatry	BRAIN
IGLON5	A6NGN9	34550	TRANS	PGC3_SCZ_NoUKB	DECODE_Specific	-,NA		0.478788	0.478788	DECODE	DECODE	0.965657	3261.02	SCZ_PGC3	IGLON5	Transcriptome	DLPFC	SMR	CMC+GTEX	SMR	0.0277647	0.0293251	0.343747		35460606	10.1016/j.ajhg.2022.04.004	Jiang eet all Am J Hum Genet	BRAIN
IGLON5	A6NGN9	34550	TRANS	PGC3_SCZ_NoUKB	DECODE_Specific	-,NA		0.478788	0.478788	DECODE	DECODE	0.965657	3261.02	SCZ.Clozuk.2018	IGLON5	Transcriptome	BRAIN	SMR	PsychENCODE	SMR	0.0193915	0.0305616	0.526		30545856	10.1126/science.aat8127	Gandal et all science	BRAIN
IGLON5	A6NGN9	34550	TRANS	PGC3_SCZ_NoUKB	DECODE_Specific	-,NA		0.478788	0.478788	DECODE	DECODE	0.965657	3261.02	BD.PGC.ruderferCell2018	IGLON5	Transcriptome	BRAIN	SMR	PsychENCODE	SMR	0.137041	0.0514037	0.00767638		30545856	10.1126/science.aat8127	Gandal et all science	BRAIN
IGLON5	A6NGN9	34550	TRANS	PGC3_SCZ_NoUKB	DECODE_Specific	-,NA		0.478788	0.478788	DECODE	DECODE	0.965657	3261.02	Depression Howard et all	IGLON5	Proteiome	BRAIN DPFC	SMR	ROS/MAP	SMR	0.383095	0.153956	0.0128341		33846625	10.1038/s41593-021-00832-6	Wingo Nat Neurosci	BRAIN
IGLON5	A6NGN9	34550	TRANS	PGC3_SCZ_NoUKB	DECODE_Specific	-,NA		0.478788	0.478788	DECODE	DECODE	0.965657	3261.02	MDD	IGLON5	Proteiome	BRAIN	SMR	BrainMeta	SMR	0.025793	0.00928872	0.00548947		37415601	10.3389/fgene.2023.1191264	Gedik et all Front Genet	BRAIN
IGLON5	A6NGN9	34550	TRANS	PGC3_SCZ_NoUKB	DECODE_Specific	-,NA		0.478788	0.478788	DECODE	DECODE	0.965657	3261.02	BIP	IGLON5	Proteiome	BRAIN	SMR	BrainMeta	SMR	0.061174	0.0207725	0.0032301		37415601	10.3389/fgene.2023.1191264	Gedik et all Front Genet	BRAIN
IGLON5	A6NGN9	34550	TRANS	PGC3_SCZ_NoUKB	DECODE_Specific	-,NA		0.478788	0.478788	DECODE	DECODE	0.965657	3261.02	SCZ	IGLON5	Proteiome	BRAIN	SMR	BrainMeta	SMR	0.0176262	0.0166587	0.29002		37415601	10.3389/fgene.2023.1191264	Gedik et all Front Genet	BRAIN
IGLON5	A6NGN9	34550	TRANS	PGC3_SCZ_NoUKB	DECODE_Specific	-,NA		0.478788	0.478788	DECODE	DECODE	0.965657	3261.02	SCZ	IGLON5	Proteiome	BLOOD	SMR	deCODE	SMR	-0.151414	0.106812	0.156316		37415601	10.3389/fgene.2023.1191264	Gedik et all Front Genet	BLOOD
IGLON5	A6NGN9	34550	TRANS	PGC3_SCZ_NoUKB	DECODE_Specific	-,NA		0.478788	0.478788	DECODE	DECODE	0.965657	3261.02	MDD	IGLON5	Proteiome	BRAIN	SMR	Wingo et al., 2022, in 722 samples	SMR	0.0601295	0.0223675	0.00718266		37415601	10.3389/fgene.2023.1191264	Gedik et all Front Genet	BRAIN
IGLON5	A6NGN9	34550	TRANS	PGC3_SCZ_NoUKB	DECODE_Specific	-,NA		0.478788	0.478788	DECODE	DECODE	0.965657	3261.02	BIP	IGLON5	Proteiome	BRAIN	SMR	Wingo et al., 2022, in 722 samples	SMR	0.140598	0.0520769	0.00693768		37415601	10.3389/fgene.2023.1191264	Gedik et all Front Genet	BRAIN
IGLON5	A6NGN9	34550	TRANS	PGC3_SCZ_NoUKB	DECODE_Specific	-,NA		0.478788	0.478788	DECODE	DECODE	0.965657	3261.02	SCZ	IGLON5	Proteiome	BRAIN	SMR	Wingo et al., 2022, in 722 samples	SMR	0.0337669	0.0365326	0.355333		37415601	10.3389/fgene.2023.1191264	Gedik et all Front Genet	BRAIN
IGLON5	A6NGN9	34550	TRANS	PGC3_SCZ_NoUKB	DECODE_Specific	-,NA		0.478788	0.478788	DECODE	DECODE	0.965657	3261.02	MDD	IGLON5	Proteiome	BLOOD	SMR	deCODE	SMR	-0.196289	0.0518657	0.00015398		37415601	10.3389/fgene.2023.1191264	Gedik et all Front Genet	BLOOD
IGLON5	A6NGN9	34550	TRANS	PGC3_SCZ_NoUKB	DECODE_Specific	-,NA		0.478788	0.478788	DECODE	DECODE	0.965657	3261.02	BIP	IGLON5	Proteiome	BLOOD	SMR	deCODE	SMR	-0.273448	0.115872	0.0182787		37415601	10.3389/fgene.2023.1191264	Gedik et all Front Genet	BLOOD
IGLON5	A6NGN9	34550	TRANS	PGC3_SCZ_NoUKB	DECODE_Specific	-,NA		0.478788	0.478788	DECODE	DECODE	0.965657	3261.02	SCZ.Clozuk.2018	IGLON5	Transcriptome	BRAIN	TWAS	PsychENCODE	FUSION	0.76751		0.443		30545856	10.1126/science.aat8127	Gandal et all science	BRAIN
IGLON5	A6NGN9	34550	TRANS	PGC3_SCZ_NoUKB	DECODE_Specific	-,NA		0.478788	0.478788	DECODE	DECODE	0.965657	3261.02	BD.PGC.ruderferCell2018	IGLON5	Transcriptome	BRAIN	TWAS	PsychENCODE	FUSION	2.98081		0.00287		30545856	10.1126/science.aat8127	Gandal et all science	BRAIN
IGLON5	A6NGN9	34550	TRANS	PGC3_SCZ_NoUKB	DECODE_Specific	-,NA		0.478788	0.478788	DECODE	DECODE	0.965657	3261.02	Depression Howard et all	IGLON5	Proteiome	BRAIN DPFC	PWAS	ROS/MAP	FUSION	1.3762		0.16876		33846625	10.1038/s41593-021-00832-6	Wingo Nat Neurosci	BRAIN
IGLON5	A6NGN9	34550	TRANS	PGC3_SCZ_NoUKB	DECODE_Specific	-,NA		0.478788	0.478788	DECODE	DECODE	0.965657	3261.02	Depression Howard et all	IGLON5	Proteiome	BRAIN	PWAS	ROS/MAP	FUSION	1.34364		0.179		33846625	10.1038/s41593-021-00832-6	Wingo Nat Neurosci	BRAIN
IGLON5	A6NGN9	34550	TRANS	PGC3_SCZ_NoUKB	DECODE_Specific	-,NA		0.478788	0.478788	DECODE	DECODE	0.965657	3261.02	Schizophrenia	IGLON5	Transcriptome	brain caudate nucleus	TWAS	Gtex	Fusion			0.703945		36319771	10.1038/s41593-022-01182-7	Benjamin KJM	brain caudate nucleus
IGSF11	Q5DX21	16669	TRANS	BIP_PGC3_noukb	DECODE_Specific	-,NA		0.375348	0.375348	DECODE	DECODE	0.79493	2556.49	Deepression_Wray_tall	IGSF11	Transcriptome	BRAIN DLPFC	MR	PsychENCODE	TwoSampleMR	0.01	0.02	0.473		35296807	10.1038/s41380-022-01507-9	Deng et all Mol Psychiatry	BRAIN
IGSF11	Q5DX21	16669	TRANS	BIP_PGC3_noukb	DECODE_Specific	-,NA		0.375348	0.375348	DECODE	DECODE	0.79493	2556.49	Years of schooling	IGSF11	Proteiome	CORTEX	MR	MetaBrain	TwoSampleMR	0.0211863	0.00494603	1.83972e-05		36823318	10.1038/s41588-023-01300-6	Klein et all Nat Genet	BRAIN
IGSF11	Q5DX21	16669	TRANS	BIP_PGC3_noukb	DECODE_Specific	-,NA		0.375348	0.375348	DECODE	DECODE	0.79493	2556.49	SCZ_PGC3	IGSF11	Transcriptome	DLPFC	SMR	CMC+GTEX	SMR	-0.0466278	0.0419197	0.266003		35460606	10.1016/j.ajhg.2022.04.004	Jiang eet all Am J Hum Genet	BRAIN
IGSF11	Q5DX21	16669	TRANS	BIP_PGC3_noukb	DECODE_Specific	-,NA		0.375348	0.375348	DECODE	DECODE	0.79493	2556.49	SCZ_PGC3	IGSF11	Transcriptome_Transcriptlvel	DLPFC	SMR	CMC+GTEX	SMR	-0.0308782	0.0373214	0.408034		35460606	10.1016/j.ajhg.2022.04.004	Jiang eet all Am J Hum Genet	BRAIN
IGSF11	Q5DX21	16669	TRANS	BIP_PGC3_noukb	DECODE_Specific	-,NA		0.375348	0.375348	DECODE	DECODE	0.79493	2556.49	SCZ.Clozuk.2018	IGSF11	Transcriptome	BRAIN	SMR	PsychENCODE	SMR	-0.0771134	0.047061	0.101		30545856	10.1126/science.aat8127	Gandal et all science	BRAIN
IGSF11	Q5DX21	16669	TRANS	BIP_PGC3_noukb	DECODE_Specific	-,NA		0.375348	0.375348	DECODE	DECODE	0.79493	2556.49	BD.PGC.ruderferCell2018	IGSF11	Transcriptome	BRAIN	SMR	PsychENCODE	SMR	-0.100803	0.0726083	0.165044		30545856	10.1126/science.aat8127	Gandal et all science	BRAIN
IGSF11	Q5DX21	16669	TRANS	BIP_PGC3_noukb	DECODE_Specific	-,NA		0.375348	0.375348	DECODE	DECODE	0.79493	2556.49	SCZ	IGSF11	Proteiome	BLOOD	SMR	eQTLGen	SMR	0.0145107	0.0460194	0.752521		37415601	10.3389/fgene.2023.1191264	Gedik et all Front Genet	BLOOD
IGSF11	Q5DX21	16669	TRANS	BIP_PGC3_noukb	DECODE_Specific	-,NA		0.375348	0.375348	DECODE	DECODE	0.79493	2556.49	MDD	IGSF11	Proteiome	BRAIN	SMR	BrainMeta	SMR	0.00942581	0.0131723	0.474252		37415601	10.3389/fgene.2023.1191264	Gedik et all Front Genet	BRAIN
IGSF11	Q5DX21	16669	TRANS	BIP_PGC3_noukb	DECODE_Specific	-,NA		0.375348	0.375348	DECODE	DECODE	0.79493	2556.49	BIP	IGSF11	Proteiome	BRAIN	SMR	BrainMeta	SMR	-0.0493631	0.0293403	0.0924851		37415601	10.3389/fgene.2023.1191264	Gedik et all Front Genet	BRAIN
IGSF11	Q5DX21	16669	TRANS	BIP_PGC3_noukb	DECODE_Specific	-,NA		0.375348	0.375348	DECODE	DECODE	0.79493	2556.49	SCZ	IGSF11	Proteiome	BRAIN	SMR	BrainMeta	SMR	-0.032777	0.0234917	0.162938		37415601	10.3389/fgene.2023.1191264	Gedik et all Front Genet	BRAIN
IGSF11	Q5DX21	16669	TRANS	BIP_PGC3_noukb	DECODE_Specific	-,NA		0.375348	0.375348	DECODE	DECODE	0.79493	2556.49	MDD	IGSF11	Proteiome	BLOOD	SMR	eQTLGen	SMR	-0.0296117	0.023254	0.202876		37415601	10.3389/fgene.2023.1191264	Gedik et all Front Genet	BLOOD
IGSF11	Q5DX21	16669	TRANS	BIP_PGC3_noukb	DECODE_Specific	-,NA		0.375348	0.375348	DECODE	DECODE	0.79493	2556.49	BIP	IGSF11	Proteiome	BLOOD	SMR	eQTLGen	SMR	0.019805	0.0500699	0.692439		37415601	10.3389/fgene.2023.1191264	Gedik et all Front Genet	BLOOD
IGSF11	Q5DX21	16669	TRANS	BIP_PGC3_noukb	DECODE_Specific	-,NA		0.375348	0.375348	DECODE	DECODE	0.79493	2556.49	SCZ.Clozuk.2018	IGSF11	Transcriptome	BRAIN	TWAS	PsychENCODE	FUSION	-2.18772		0.0287		30545856	10.1126/science.aat8127	Gandal et all science	BRAIN
IGSF11	Q5DX21	16669	TRANS	BIP_PGC3_noukb	DECODE_Specific	-,NA		0.375348	0.375348	DECODE	DECODE	0.79493	2556.49	BD.PGC.ruderferCell2018	IGSF11	Transcriptome	BRAIN	TWAS	PsychENCODE	FUSION	0.70093		0.483		30545856	10.1126/science.aat8127	Gandal et all science	BRAIN
IGSF11	Q5DX21	16669	TRANS	BIP_PGC3_noukb	DECODE_Specific	-,NA		0.375348	0.375348	DECODE	DECODE	0.79493	2556.49	Depression Howard et all	IGSF11	Proteiome	BRAIN	PWAS	ROS/MAP	FUSION	0.3914		0.695		33846625	10.1038/s41593-021-00832-6	Wingo Nat Neurosci	BRAIN
IGSF11	Q5DX21	16669	TRANS	BIP_PGC3_noukb	DECODE_Specific	-,NA		0.375348	0.375348	DECODE	DECODE	0.79493	2556.49	Years of schooling	IGSF11	Transcriptome	CORTEX	COLOC	MetaBrain	coloc				0.148005	36823318	10.1038/s41588-023-01300-6	Klein et all Nat Genet	BRAIN
IGSF11	Q5DX21	16669	TRANS	Cognition_Meta	DECODE_Specific	+,NA		0.666876	0.666876	DECODE	DECODE	1.23393	4542.09	Deepression_Wray_tall	IGSF11	Transcriptome	BRAIN DLPFC	MR	PsychENCODE	TwoSampleMR	0.01	0.02	0.473		35296807	10.1038/s41380-022-01507-9	Deng et all Mol Psychiatry	BRAIN
IGSF11	Q5DX21	16669	TRANS	Cognition_Meta	DECODE_Specific	+,NA		0.666876	0.666876	DECODE	DECODE	1.23393	4542.09	Years of schooling	IGSF11	Proteiome	CORTEX	MR	MetaBrain	TwoSampleMR	0.0211863	0.00494603	1.83972e-05		36823318	10.1038/s41588-023-01300-6	Klein et all Nat Genet	BRAIN
IGSF11	Q5DX21	16669	TRANS	Cognition_Meta	DECODE_Specific	+,NA		0.666876	0.666876	DECODE	DECODE	1.23393	4542.09	SCZ_PGC3	IGSF11	Transcriptome	DLPFC	SMR	CMC+GTEX	SMR	-0.0466278	0.0419197	0.266003		35460606	10.1016/j.ajhg.2022.04.004	Jiang eet all Am J Hum Genet	BRAIN
IGSF11	Q5DX21	16669	TRANS	Cognition_Meta	DECODE_Specific	+,NA		0.666876	0.666876	DECODE	DECODE	1.23393	4542.09	SCZ_PGC3	IGSF11	Transcriptome_Transcriptlvel	DLPFC	SMR	CMC+GTEX	SMR	-0.0308782	0.0373214	0.408034		35460606	10.1016/j.ajhg.2022.04.004	Jiang eet all Am J Hum Genet	BRAIN
IGSF11	Q5DX21	16669	TRANS	Cognition_Meta	DECODE_Specific	+,NA		0.666876	0.666876	DECODE	DECODE	1.23393	4542.09	SCZ.Clozuk.2018	IGSF11	Transcriptome	BRAIN	SMR	PsychENCODE	SMR	-0.0771134	0.047061	0.101		30545856	10.1126/science.aat8127	Gandal et all science	BRAIN
IGSF11	Q5DX21	16669	TRANS	Cognition_Meta	DECODE_Specific	+,NA		0.666876	0.666876	DECODE	DECODE	1.23393	4542.09	BD.PGC.ruderferCell2018	IGSF11	Transcriptome	BRAIN	SMR	PsychENCODE	SMR	-0.100803	0.0726083	0.165044		30545856	10.1126/science.aat8127	Gandal et all science	BRAIN
IGSF11	Q5DX21	16669	TRANS	Cognition_Meta	DECODE_Specific	+,NA		0.666876	0.666876	DECODE	DECODE	1.23393	4542.09	SCZ	IGSF11	Proteiome	BLOOD	SMR	eQTLGen	SMR	0.0145107	0.0460194	0.752521		37415601	10.3389/fgene.2023.1191264	Gedik et all Front Genet	BLOOD
IGSF11	Q5DX21	16669	TRANS	Cognition_Meta	DECODE_Specific	+,NA		0.666876	0.666876	DECODE	DECODE	1.23393	4542.09	MDD	IGSF11	Proteiome	BRAIN	SMR	BrainMeta	SMR	0.00942581	0.0131723	0.474252		37415601	10.3389/fgene.2023.1191264	Gedik et all Front Genet	BRAIN
IGSF11	Q5DX21	16669	TRANS	Cognition_Meta	DECODE_Specific	+,NA		0.666876	0.666876	DECODE	DECODE	1.23393	4542.09	BIP	IGSF11	Proteiome	BRAIN	SMR	BrainMeta	SMR	-0.0493631	0.0293403	0.0924851		37415601	10.3389/fgene.2023.1191264	Gedik et all Front Genet	BRAIN
IGSF11	Q5DX21	16669	TRANS	Cognition_Meta	DECODE_Specific	+,NA		0.666876	0.666876	DECODE	DECODE	1.23393	4542.09	SCZ	IGSF11	Proteiome	BRAIN	SMR	BrainMeta	SMR	-0.032777	0.0234917	0.162938		37415601	10.3389/fgene.2023.1191264	Gedik et all Front Genet	BRAIN
IGSF11	Q5DX21	16669	TRANS	Cognition_Meta	DECODE_Specific	+,NA		0.666876	0.666876	DECODE	DECODE	1.23393	4542.09	MDD	IGSF11	Proteiome	BLOOD	SMR	eQTLGen	SMR	-0.0296117	0.023254	0.202876		37415601	10.3389/fgene.2023.1191264	Gedik et all Front Genet	BLOOD
IGSF11	Q5DX21	16669	TRANS	Cognition_Meta	DECODE_Specific	+,NA		0.666876	0.666876	DECODE	DECODE	1.23393	4542.09	BIP	IGSF11	Proteiome	BLOOD	SMR	eQTLGen	SMR	0.019805	0.0500699	0.692439		37415601	10.3389/fgene.2023.1191264	Gedik et all Front Genet	BLOOD
IGSF11	Q5DX21	16669	TRANS	Cognition_Meta	DECODE_Specific	+,NA		0.666876	0.666876	DECODE	DECODE	1.23393	4542.09	SCZ.Clozuk.2018	IGSF11	Transcriptome	BRAIN	TWAS	PsychENCODE	FUSION	-2.18772		0.0287		30545856	10.1126/science.aat8127	Gandal et all science	BRAIN
IGSF11	Q5DX21	16669	TRANS	Cognition_Meta	DECODE_Specific	+,NA		0.666876	0.666876	DECODE	DECODE	1.23393	4542.09	BD.PGC.ruderferCell2018	IGSF11	Transcriptome	BRAIN	TWAS	PsychENCODE	FUSION	0.70093		0.483		30545856	10.1126/science.aat8127	Gandal et all science	BRAIN
IGSF11	Q5DX21	16669	TRANS	Cognition_Meta	DECODE_Specific	+,NA		0.666876	0.666876	DECODE	DECODE	1.23393	4542.09	Depression Howard et all	IGSF11	Proteiome	BRAIN	PWAS	ROS/MAP	FUSION	0.3914		0.695		33846625	10.1038/s41593-021-00832-6	Wingo Nat Neurosci	BRAIN
IGSF11	Q5DX21	16669	TRANS	Cognition_Meta	DECODE_Specific	+,NA		0.666876	0.666876	DECODE	DECODE	1.23393	4542.09	Years of schooling	IGSF11	Transcriptome	CORTEX	COLOC	MetaBrain	coloc				0.148005	36823318	10.1038/s41588-023-01300-6	Klein et all Nat Genet	BRAIN
IGSF11	Q5DX21	16669	TRANS	Depression_iPSYCH_2023	DECODE_Specific	-,NA		0.39463	0.39463	DECODE	DECODE	1.55366	2687.83	Deepression_Wray_tall	IGSF11	Transcriptome	BRAIN DLPFC	MR	PsychENCODE	TwoSampleMR	0.01	0.02	0.473		35296807	10.1038/s41380-022-01507-9	Deng et all Mol Psychiatry	BRAIN
IGSF11	Q5DX21	16669	TRANS	Depression_iPSYCH_2023	DECODE_Specific	-,NA		0.39463	0.39463	DECODE	DECODE	1.55366	2687.83	Years of schooling	IGSF11	Proteiome	CORTEX	MR	MetaBrain	TwoSampleMR	0.0211863	0.00494603	1.83972e-05		36823318	10.1038/s41588-023-01300-6	Klein et all Nat Genet	BRAIN
IGSF11	Q5DX21	16669	TRANS	Depression_iPSYCH_2023	DECODE_Specific	-,NA		0.39463	0.39463	DECODE	DECODE	1.55366	2687.83	SCZ_PGC3	IGSF11	Transcriptome	DLPFC	SMR	CMC+GTEX	SMR	-0.0466278	0.0419197	0.266003		35460606	10.1016/j.ajhg.2022.04.004	Jiang eet all Am J Hum Genet	BRAIN
IGSF11	Q5DX21	16669	TRANS	Depression_iPSYCH_2023	DECODE_Specific	-,NA		0.39463	0.39463	DECODE	DECODE	1.55366	2687.83	SCZ_PGC3	IGSF11	Transcriptome_Transcriptlvel	DLPFC	SMR	CMC+GTEX	SMR	-0.0308782	0.0373214	0.408034		35460606	10.1016/j.ajhg.2022.04.004	Jiang eet all Am J Hum Genet	BRAIN
IGSF11	Q5DX21	16669	TRANS	Depression_iPSYCH_2023	DECODE_Specific	-,NA		0.39463	0.39463	DECODE	DECODE	1.55366	2687.83	SCZ.Clozuk.2018	IGSF11	Transcriptome	BRAIN	SMR	PsychENCODE	SMR	-0.0771134	0.047061	0.101		30545856	10.1126/science.aat8127	Gandal et all science	BRAIN
IGSF11	Q5DX21	16669	TRANS	Depression_iPSYCH_2023	DECODE_Specific	-,NA		0.39463	0.39463	DECODE	DECODE	1.55366	2687.83	BD.PGC.ruderferCell2018	IGSF11	Transcriptome	BRAIN	SMR	PsychENCODE	SMR	-0.100803	0.0726083	0.165044		30545856	10.1126/science.aat8127	Gandal et all science	BRAIN
IGSF11	Q5DX21	16669	TRANS	Depression_iPSYCH_2023	DECODE_Specific	-,NA		0.39463	0.39463	DECODE	DECODE	1.55366	2687.83	SCZ	IGSF11	Proteiome	BLOOD	SMR	eQTLGen	SMR	0.0145107	0.0460194	0.752521		37415601	10.3389/fgene.2023.1191264	Gedik et all Front Genet	BLOOD
IGSF11	Q5DX21	16669	TRANS	Depression_iPSYCH_2023	DECODE_Specific	-,NA		0.39463	0.39463	DECODE	DECODE	1.55366	2687.83	MDD	IGSF11	Proteiome	BRAIN	SMR	BrainMeta	SMR	0.00942581	0.0131723	0.474252		37415601	10.3389/fgene.2023.1191264	Gedik et all Front Genet	BRAIN
IGSF11	Q5DX21	16669	TRANS	Depression_iPSYCH_2023	DECODE_Specific	-,NA		0.39463	0.39463	DECODE	DECODE	1.55366	2687.83	BIP	IGSF11	Proteiome	BRAIN	SMR	BrainMeta	SMR	-0.0493631	0.0293403	0.0924851		37415601	10.3389/fgene.2023.1191264	Gedik et all Front Genet	BRAIN
IGSF11	Q5DX21	16669	TRANS	Depression_iPSYCH_2023	DECODE_Specific	-,NA		0.39463	0.39463	DECODE	DECODE	1.55366	2687.83	SCZ	IGSF11	Proteiome	BRAIN	SMR	BrainMeta	SMR	-0.032777	0.0234917	0.162938		37415601	10.3389/fgene.2023.1191264	Gedik et all Front Genet	BRAIN
IGSF11	Q5DX21	16669	TRANS	Depression_iPSYCH_2023	DECODE_Specific	-,NA		0.39463	0.39463	DECODE	DECODE	1.55366	2687.83	MDD	IGSF11	Proteiome	BLOOD	SMR	eQTLGen	SMR	-0.0296117	0.023254	0.202876		37415601	10.3389/fgene.2023.1191264	Gedik et all Front Genet	BLOOD
IGSF11	Q5DX21	16669	TRANS	Depression_iPSYCH_2023	DECODE_Specific	-,NA		0.39463	0.39463	DECODE	DECODE	1.55366	2687.83	BIP	IGSF11	Proteiome	BLOOD	SMR	eQTLGen	SMR	0.019805	0.0500699	0.692439		37415601	10.3389/fgene.2023.1191264	Gedik et all Front Genet	BLOOD
IGSF11	Q5DX21	16669	TRANS	Depression_iPSYCH_2023	DECODE_Specific	-,NA		0.39463	0.39463	DECODE	DECODE	1.55366	2687.83	SCZ.Clozuk.2018	IGSF11	Transcriptome	BRAIN	TWAS	PsychENCODE	FUSION	-2.18772		0.0287		30545856	10.1126/science.aat8127	Gandal et all science	BRAIN
IGSF11	Q5DX21	16669	TRANS	Depression_iPSYCH_2023	DECODE_Specific	-,NA		0.39463	0.39463	DECODE	DECODE	1.55366	2687.83	BD.PGC.ruderferCell2018	IGSF11	Transcriptome	BRAIN	TWAS	PsychENCODE	FUSION	0.70093		0.483		30545856	10.1126/science.aat8127	Gandal et all science	BRAIN
IGSF11	Q5DX21	16669	TRANS	Depression_iPSYCH_2023	DECODE_Specific	-,NA		0.39463	0.39463	DECODE	DECODE	1.55366	2687.83	Depression Howard et all	IGSF11	Proteiome	BRAIN	PWAS	ROS/MAP	FUSION	0.3914		0.695		33846625	10.1038/s41593-021-00832-6	Wingo Nat Neurosci	BRAIN
IGSF11	Q5DX21	16669	TRANS	Depression_iPSYCH_2023	DECODE_Specific	-,NA		0.39463	0.39463	DECODE	DECODE	1.55366	2687.83	Years of schooling	IGSF11	Transcriptome	CORTEX	COLOC	MetaBrain	coloc				0.148005	36823318	10.1038/s41588-023-01300-6	Klein et all Nat Genet	BRAIN
IGSF11	Q5DX21	16669	TRANS	PGC3_SCZ_NoUKB	DECODE_Specific	+,NA		0.847448	0.847448	DECODE	DECODE	1.32719	5771.97	Deepression_Wray_tall	IGSF11	Transcriptome	BRAIN DLPFC	MR	PsychENCODE	TwoSampleMR	0.01	0.02	0.473		35296807	10.1038/s41380-022-01507-9	Deng et all Mol Psychiatry	BRAIN
IGSF11	Q5DX21	16669	TRANS	PGC3_SCZ_NoUKB	DECODE_Specific	+,NA		0.847448	0.847448	DECODE	DECODE	1.32719	5771.97	Years of schooling	IGSF11	Proteiome	CORTEX	MR	MetaBrain	TwoSampleMR	0.0211863	0.00494603	1.83972e-05		36823318	10.1038/s41588-023-01300-6	Klein et all Nat Genet	BRAIN
IGSF11	Q5DX21	16669	TRANS	PGC3_SCZ_NoUKB	DECODE_Specific	+,NA		0.847448	0.847448	DECODE	DECODE	1.32719	5771.97	SCZ_PGC3	IGSF11	Transcriptome	DLPFC	SMR	CMC+GTEX	SMR	-0.0466278	0.0419197	0.266003		35460606	10.1016/j.ajhg.2022.04.004	Jiang eet all Am J Hum Genet	BRAIN
IGSF11	Q5DX21	16669	TRANS	PGC3_SCZ_NoUKB	DECODE_Specific	+,NA		0.847448	0.847448	DECODE	DECODE	1.32719	5771.97	SCZ_PGC3	IGSF11	Transcriptome_Transcriptlvel	DLPFC	SMR	CMC+GTEX	SMR	-0.0308782	0.0373214	0.408034		35460606	10.1016/j.ajhg.2022.04.004	Jiang eet all Am J Hum Genet	BRAIN
IGSF11	Q5DX21	16669	TRANS	PGC3_SCZ_NoUKB	DECODE_Specific	+,NA		0.847448	0.847448	DECODE	DECODE	1.32719	5771.97	SCZ.Clozuk.2018	IGSF11	Transcriptome	BRAIN	SMR	PsychENCODE	SMR	-0.0771134	0.047061	0.101		30545856	10.1126/science.aat8127	Gandal et all science	BRAIN
IGSF11	Q5DX21	16669	TRANS	PGC3_SCZ_NoUKB	DECODE_Specific	+,NA		0.847448	0.847448	DECODE	DECODE	1.32719	5771.97	BD.PGC.ruderferCell2018	IGSF11	Transcriptome	BRAIN	SMR	PsychENCODE	SMR	-0.100803	0.0726083	0.165044		30545856	10.1126/science.aat8127	Gandal et all science	BRAIN
IGSF11	Q5DX21	16669	TRANS	PGC3_SCZ_NoUKB	DECODE_Specific	+,NA		0.847448	0.847448	DECODE	DECODE	1.32719	5771.97	SCZ	IGSF11	Proteiome	BLOOD	SMR	eQTLGen	SMR	0.0145107	0.0460194	0.752521		37415601	10.3389/fgene.2023.1191264	Gedik et all Front Genet	BLOOD
IGSF11	Q5DX21	16669	TRANS	PGC3_SCZ_NoUKB	DECODE_Specific	+,NA		0.847448	0.847448	DECODE	DECODE	1.32719	5771.97	MDD	IGSF11	Proteiome	BRAIN	SMR	BrainMeta	SMR	0.00942581	0.0131723	0.474252		37415601	10.3389/fgene.2023.1191264	Gedik et all Front Genet	BRAIN
IGSF11	Q5DX21	16669	TRANS	PGC3_SCZ_NoUKB	DECODE_Specific	+,NA		0.847448	0.847448	DECODE	DECODE	1.32719	5771.97	BIP	IGSF11	Proteiome	BRAIN	SMR	BrainMeta	SMR	-0.0493631	0.0293403	0.0924851		37415601	10.3389/fgene.2023.1191264	Gedik et all Front Genet	BRAIN
IGSF11	Q5DX21	16669	TRANS	PGC3_SCZ_NoUKB	DECODE_Specific	+,NA		0.847448	0.847448	DECODE	DECODE	1.32719	5771.97	SCZ	IGSF11	Proteiome	BRAIN	SMR	BrainMeta	SMR	-0.032777	0.0234917	0.162938		37415601	10.3389/fgene.2023.1191264	Gedik et all Front Genet	BRAIN
IGSF11	Q5DX21	16669	TRANS	PGC3_SCZ_NoUKB	DECODE_Specific	+,NA		0.847448	0.847448	DECODE	DECODE	1.32719	5771.97	MDD	IGSF11	Proteiome	BLOOD	SMR	eQTLGen	SMR	-0.0296117	0.023254	0.202876		37415601	10.3389/fgene.2023.1191264	Gedik et all Front Genet	BLOOD
IGSF11	Q5DX21	16669	TRANS	PGC3_SCZ_NoUKB	DECODE_Specific	+,NA		0.847448	0.847448	DECODE	DECODE	1.32719	5771.97	BIP	IGSF11	Proteiome	BLOOD	SMR	eQTLGen	SMR	0.019805	0.0500699	0.692439		37415601	10.3389/fgene.2023.1191264	Gedik et all Front Genet	BLOOD
IGSF11	Q5DX21	16669	TRANS	PGC3_SCZ_NoUKB	DECODE_Specific	+,NA		0.847448	0.847448	DECODE	DECODE	1.32719	5771.97	SCZ.Clozuk.2018	IGSF11	Transcriptome	BRAIN	TWAS	PsychENCODE	FUSION	-2.18772		0.0287		30545856	10.1126/science.aat8127	Gandal et all science	BRAIN
IGSF11	Q5DX21	16669	TRANS	PGC3_SCZ_NoUKB	DECODE_Specific	+,NA		0.847448	0.847448	DECODE	DECODE	1.32719	5771.97	BD.PGC.ruderferCell2018	IGSF11	Transcriptome	BRAIN	TWAS	PsychENCODE	FUSION	0.70093		0.483		30545856	10.1126/science.aat8127	Gandal et all science	BRAIN
IGSF11	Q5DX21	16669	TRANS	PGC3_SCZ_NoUKB	DECODE_Specific	+,NA		0.847448	0.847448	DECODE	DECODE	1.32719	5771.97	Depression Howard et all	IGSF11	Proteiome	BRAIN	PWAS	ROS/MAP	FUSION	0.3914		0.695		33846625	10.1038/s41593-021-00832-6	Wingo Nat Neurosci	BRAIN
IGSF11	Q5DX21	16669	TRANS	PGC3_SCZ_NoUKB	DECODE_Specific	+,NA		0.847448	0.847448	DECODE	DECODE	1.32719	5771.97	Years of schooling	IGSF11	Transcriptome	CORTEX	COLOC	MetaBrain	coloc				0.148005	36823318	10.1038/s41588-023-01300-6	Klein et all Nat Genet	BRAIN
IGSF21	Q96ID5	28246	CIS	BIP_PGC3_noukb	UKBB-PPP_Specific	NA,-		0.0265277	0.0265277	UKBB_PPP	UKBB_PPP	0.332753	99.1605	SCZ_PGC3	IGSF21	Transcriptome	DLPFC	MR	CMC+GTEX	MendelianRandomization			0.619337		35460606	10.1016/j.ajhg.2022.04.004	Jiang eet all Am J Hum Genet	BRAIN
IGSF21	Q96ID5	28246	CIS	BIP_PGC3_noukb	UKBB-PPP_Specific	NA,-		0.0265277	0.0265277	UKBB_PPP	UKBB_PPP	0.332753	99.1605	SCZ_PGC3	IGSF21	Transcriptome	DLPFC	MR	CMC+GTEX	MendelianRandomization			0.619094		35460606	10.1016/j.ajhg.2022.04.004	Jiang eet all Am J Hum Genet	BRAIN
IGSF21	Q96ID5	28246	CIS	BIP_PGC3_noukb	UKBB-PPP_Specific	NA,-		0.0265277	0.0265277	UKBB_PPP	UKBB_PPP	0.332753	99.1605	SCZ_PGC3	IGSF21	Transcriptome	DLPFC	MR	CMC+GTEX	MendelianRandomization			0.863536		35460606	10.1016/j.ajhg.2022.04.004	Jiang eet all Am J Hum Genet	BRAIN
IGSF21	Q96ID5	28246	CIS	BIP_PGC3_noukb	UKBB-PPP_Specific	NA,-		0.0265277	0.0265277	UKBB_PPP	UKBB_PPP	0.332753	99.1605	SCZ_PGC3	IGSF21	Transcriptome	DLPFC	MR	CMC+GTEX	EMIC			0.502093		35460606	10.1016/j.ajhg.2022.04.004	Jiang eet all Am J Hum Genet	BRAIN
IGSF21	Q96ID5	28246	CIS	BIP_PGC3_noukb	UKBB-PPP_Specific	NA,-		0.0265277	0.0265277	UKBB_PPP	UKBB_PPP	0.332753	99.1605	BIP_2019_Stahl_etall	IGSF21	Transcriptome	DLPFC	MR	CMC+GTEX	MendelianRandomization			0.582976		35460606	10.1016/j.ajhg.2022.04.004	Jiang eet all Am J Hum Genet	BRAIN
IGSF21	Q96ID5	28246	CIS	BIP_PGC3_noukb	UKBB-PPP_Specific	NA,-		0.0265277	0.0265277	UKBB_PPP	UKBB_PPP	0.332753	99.1605	BIP_2019_Stahl_etall	IGSF21	Transcriptome	DLPFC	MR	CMC+GTEX	MendelianRandomization			0.562152		35460606	10.1016/j.ajhg.2022.04.004	Jiang eet all Am J Hum Genet	BRAIN
IGSF21	Q96ID5	28246	CIS	BIP_PGC3_noukb	UKBB-PPP_Specific	NA,-		0.0265277	0.0265277	UKBB_PPP	UKBB_PPP	0.332753	99.1605	BIP_2019_Stahl_etall	IGSF21	Transcriptome	DLPFC	MR	CMC+GTEX	MendelianRandomization			0.77482		35460606	10.1016/j.ajhg.2022.04.004	Jiang eet all Am J Hum Genet	BRAIN
IGSF21	Q96ID5	28246	CIS	BIP_PGC3_noukb	UKBB-PPP_Specific	NA,-		0.0265277	0.0265277	UKBB_PPP	UKBB_PPP	0.332753	99.1605	BIP_2019_Stahl_etall	IGSF21	Transcriptome	DLPFC	MR	CMC+GTEX	EMIC			0.753516		35460606	10.1016/j.ajhg.2022.04.004	Jiang eet all Am J Hum Genet	BRAIN
IGSF21	Q96ID5	28246	CIS	BIP_PGC3_noukb	UKBB-PPP_Specific	NA,-		0.0265277	0.0265277	UKBB_PPP	UKBB_PPP	0.332753	99.1605	Deepression_Wray_tall	IGSF21	Transcriptome	BRAIN DLPFC	MR	PsychENCODE	TwoSampleMR	-0.01	0.02	0.664		35296807	10.1038/s41380-022-01507-9	Deng et all Mol Psychiatry	BRAIN
IGSF21	Q96ID5	28246	CIS	BIP_PGC3_noukb	UKBB-PPP_Specific	NA,-		0.0265277	0.0265277	UKBB_PPP	UKBB_PPP	0.332753	99.1605	Years of schooling	IGSF21	Proteiome	CORTEX	MR	MetaBrain	TwoSampleMR	-0.0267669	0.00556656	1.52059e-06		36823318	10.1038/s41588-023-01300-6	Klein et all Nat Genet	BRAIN
IGSF21	Q96ID5	28246	CIS	BIP_PGC3_noukb	UKBB-PPP_Specific	NA,-		0.0265277	0.0265277	UKBB_PPP	UKBB_PPP	0.332753	99.1605	SCZ_PGC3	IGSF21	Transcriptome	DLPFC	SMR	CMC+GTEX	SMR	-0.00316264	0.0307543	0.918093		35460606	10.1016/j.ajhg.2022.04.004	Jiang eet all Am J Hum Genet	BRAIN
IGSF21	Q96ID5	28246	CIS	BIP_PGC3_noukb	UKBB-PPP_Specific	NA,-		0.0265277	0.0265277	UKBB_PPP	UKBB_PPP	0.332753	99.1605	SCZ_PGC3	IGSF21	Transcriptome_Transcriptlvel	DLPFC	SMR	CMC+GTEX	SMR	-0.0173796	0.0254519	0.494708		35460606	10.1016/j.ajhg.2022.04.004	Jiang eet all Am J Hum Genet	BRAIN
IGSF21	Q96ID5	28246	CIS	BIP_PGC3_noukb	UKBB-PPP_Specific	NA,-		0.0265277	0.0265277	UKBB_PPP	UKBB_PPP	0.332753	99.1605	SCZ.Clozuk.2018	IGSF21	Transcriptome	BRAIN	SMR	PsychENCODE	SMR	0.0100288	0.0386179	0.795		30545856	10.1126/science.aat8127	Gandal et all science	BRAIN
IGSF21	Q96ID5	28246	CIS	BIP_PGC3_noukb	UKBB-PPP_Specific	NA,-		0.0265277	0.0265277	UKBB_PPP	UKBB_PPP	0.332753	99.1605	BD.PGC.ruderferCell2018	IGSF21	Transcriptome	BRAIN	SMR	PsychENCODE	SMR	0.0509056	0.0617969	0.410078		30545856	10.1126/science.aat8127	Gandal et all science	BRAIN
IGSF21	Q96ID5	28246	CIS	BIP_PGC3_noukb	UKBB-PPP_Specific	NA,-		0.0265277	0.0265277	UKBB_PPP	UKBB_PPP	0.332753	99.1605	MDD	IGSF21	Proteiome	BRAIN	SMR	BrainMeta	SMR	0.0346288	0.0134591	0.0100852		37415601	10.3389/fgene.2023.1191264	Gedik et all Front Genet	BRAIN
IGSF21	Q96ID5	28246	CIS	BIP_PGC3_noukb	UKBB-PPP_Specific	NA,-		0.0265277	0.0265277	UKBB_PPP	UKBB_PPP	0.332753	99.1605	BIP	IGSF21	Proteiome	BRAIN	SMR	BrainMeta	SMR	-0.018262	0.0286779	0.524258		37415601	10.3389/fgene.2023.1191264	Gedik et all Front Genet	BRAIN
IGSF21	Q96ID5	28246	CIS	BIP_PGC3_noukb	UKBB-PPP_Specific	NA,-		0.0265277	0.0265277	UKBB_PPP	UKBB_PPP	0.332753	99.1605	SCZ	IGSF21	Proteiome	BRAIN	SMR	BrainMeta	SMR	-0.00169204	0.0253585	0.946801		37415601	10.3389/fgene.2023.1191264	Gedik et all Front Genet	BRAIN
IGSF21	Q96ID5	28246	CIS	BIP_PGC3_noukb	UKBB-PPP_Specific	NA,-		0.0265277	0.0265277	UKBB_PPP	UKBB_PPP	0.332753	99.1605	MDD	IGSF21	Proteiome	BRAIN	SMR	Wingo et al., 2022, in 722 samples	SMR	-0.0130067	0.016112	0.419513		37415601	10.3389/fgene.2023.1191264	Gedik et all Front Genet	BRAIN
IGSF21	Q96ID5	28246	CIS	BIP_PGC3_noukb	UKBB-PPP_Specific	NA,-		0.0265277	0.0265277	UKBB_PPP	UKBB_PPP	0.332753	99.1605	BIP	IGSF21	Proteiome	BRAIN	SMR	Wingo et al., 2022, in 722 samples	SMR	0.0632186	0.0353583	0.0737854		37415601	10.3389/fgene.2023.1191264	Gedik et all Front Genet	BRAIN
IGSF21	Q96ID5	28246	CIS	BIP_PGC3_noukb	UKBB-PPP_Specific	NA,-		0.0265277	0.0265277	UKBB_PPP	UKBB_PPP	0.332753	99.1605	SCZ	IGSF21	Proteiome	BRAIN	SMR	Wingo et al., 2022, in 722 samples	SMR	0.00311841	0.0275284	0.909809		37415601	10.3389/fgene.2023.1191264	Gedik et all Front Genet	BRAIN
IGSF21	Q96ID5	28246	CIS	BIP_PGC3_noukb	UKBB-PPP_Specific	NA,-		0.0265277	0.0265277	UKBB_PPP	UKBB_PPP	0.332753	99.1605	SCZ	IGSF21	Transcriptome	BRAIN_DLPFC	TWAS	CMC	FUSION	0.98425		0.325		31691811	10.1093/hmg/ddz253	Hall et al Hum Mol Genet	BRAIN
IGSF21	Q96ID5	28246	CIS	BIP_PGC3_noukb	UKBB-PPP_Specific	NA,-		0.0265277	0.0265277	UKBB_PPP	UKBB_PPP	0.332753	99.1605	SCZ.Clozuk.2018	IGSF21	Transcriptome	BRAIN	TWAS	PsychENCODE	FUSION	0.57532		0.565		30545856	10.1126/science.aat8127	Gandal et all science	BRAIN
IGSF21	Q96ID5	28246	CIS	BIP_PGC3_noukb	UKBB-PPP_Specific	NA,-		0.0265277	0.0265277	UKBB_PPP	UKBB_PPP	0.332753	99.1605	BD.PGC.ruderferCell2018	IGSF21	Transcriptome	BRAIN	TWAS	PsychENCODE	FUSION	-0.802583		0.422		30545856	10.1126/science.aat8127	Gandal et all science	BRAIN
IGSF21	Q96ID5	28246	CIS	BIP_PGC3_noukb	UKBB-PPP_Specific	NA,-		0.0265277	0.0265277	UKBB_PPP	UKBB_PPP	0.332753	99.1605	Depression Howard et all	IGSF21	Proteiome	BRAIN	PWAS	ROS/MAP	FUSION	0.03533		0.972		33846625	10.1038/s41593-021-00832-6	Wingo Nat Neurosci	BRAIN
IGSF21	Q96ID5	28246	CIS	BIP_PGC3_noukb	UKBB-PPP_Specific	NA,-		0.0265277	0.0265277	UKBB_PPP	UKBB_PPP	0.332753	99.1605	Years of schooling	IGSF21	Transcriptome	CORTEX	COLOC	MetaBrain	coloc				0.984806	36823318	10.1038/s41588-023-01300-6	Klein et all Nat Genet	BRAIN
IGSF21	Q96ID5	28246	CIS	Depression_iPSYCH_2023	UKBB-PPP_Specific	NA,-		0.0442285	0.0442285	UKBB_PPP	UKBB_PPP	0.596846	165.326	SCZ_PGC3	IGSF21	Transcriptome	DLPFC	MR	CMC+GTEX	MendelianRandomization			0.619337		35460606	10.1016/j.ajhg.2022.04.004	Jiang eet all Am J Hum Genet	BRAIN
IGSF21	Q96ID5	28246	CIS	Depression_iPSYCH_2023	UKBB-PPP_Specific	NA,-		0.0442285	0.0442285	UKBB_PPP	UKBB_PPP	0.596846	165.326	SCZ_PGC3	IGSF21	Transcriptome	DLPFC	MR	CMC+GTEX	MendelianRandomization			0.619094		35460606	10.1016/j.ajhg.2022.04.004	Jiang eet all Am J Hum Genet	BRAIN
IGSF21	Q96ID5	28246	CIS	Depression_iPSYCH_2023	UKBB-PPP_Specific	NA,-		0.0442285	0.0442285	UKBB_PPP	UKBB_PPP	0.596846	165.326	SCZ_PGC3	IGSF21	Transcriptome	DLPFC	MR	CMC+GTEX	MendelianRandomization			0.863536		35460606	10.1016/j.ajhg.2022.04.004	Jiang eet all Am J Hum Genet	BRAIN
IGSF21	Q96ID5	28246	CIS	Depression_iPSYCH_2023	UKBB-PPP_Specific	NA,-		0.0442285	0.0442285	UKBB_PPP	UKBB_PPP	0.596846	165.326	SCZ_PGC3	IGSF21	Transcriptome	DLPFC	MR	CMC+GTEX	EMIC			0.502093		35460606	10.1016/j.ajhg.2022.04.004	Jiang eet all Am J Hum Genet	BRAIN
IGSF21	Q96ID5	28246	CIS	Depression_iPSYCH_2023	UKBB-PPP_Specific	NA,-		0.0442285	0.0442285	UKBB_PPP	UKBB_PPP	0.596846	165.326	BIP_2019_Stahl_etall	IGSF21	Transcriptome	DLPFC	MR	CMC+GTEX	MendelianRandomization			0.582976		35460606	10.1016/j.ajhg.2022.04.004	Jiang eet all Am J Hum Genet	BRAIN
IGSF21	Q96ID5	28246	CIS	Depression_iPSYCH_2023	UKBB-PPP_Specific	NA,-		0.0442285	0.0442285	UKBB_PPP	UKBB_PPP	0.596846	165.326	BIP_2019_Stahl_etall	IGSF21	Transcriptome	DLPFC	MR	CMC+GTEX	MendelianRandomization			0.562152		35460606	10.1016/j.ajhg.2022.04.004	Jiang eet all Am J Hum Genet	BRAIN
IGSF21	Q96ID5	28246	CIS	Depression_iPSYCH_2023	UKBB-PPP_Specific	NA,-		0.0442285	0.0442285	UKBB_PPP	UKBB_PPP	0.596846	165.326	BIP_2019_Stahl_etall	IGSF21	Transcriptome	DLPFC	MR	CMC+GTEX	MendelianRandomization			0.77482		35460606	10.1016/j.ajhg.2022.04.004	Jiang eet all Am J Hum Genet	BRAIN
IGSF21	Q96ID5	28246	CIS	Depression_iPSYCH_2023	UKBB-PPP_Specific	NA,-		0.0442285	0.0442285	UKBB_PPP	UKBB_PPP	0.596846	165.326	BIP_2019_Stahl_etall	IGSF21	Transcriptome	DLPFC	MR	CMC+GTEX	EMIC			0.753516		35460606	10.1016/j.ajhg.2022.04.004	Jiang eet all Am J Hum Genet	BRAIN
IGSF21	Q96ID5	28246	CIS	Depression_iPSYCH_2023	UKBB-PPP_Specific	NA,-		0.0442285	0.0442285	UKBB_PPP	UKBB_PPP	0.596846	165.326	Deepression_Wray_tall	IGSF21	Transcriptome	BRAIN DLPFC	MR	PsychENCODE	TwoSampleMR	-0.01	0.02	0.664		35296807	10.1038/s41380-022-01507-9	Deng et all Mol Psychiatry	BRAIN
IGSF21	Q96ID5	28246	CIS	Depression_iPSYCH_2023	UKBB-PPP_Specific	NA,-		0.0442285	0.0442285	UKBB_PPP	UKBB_PPP	0.596846	165.326	Years of schooling	IGSF21	Proteiome	CORTEX	MR	MetaBrain	TwoSampleMR	-0.0267669	0.00556656	1.52059e-06		36823318	10.1038/s41588-023-01300-6	Klein et all Nat Genet	BRAIN
IGSF21	Q96ID5	28246	CIS	Depression_iPSYCH_2023	UKBB-PPP_Specific	NA,-		0.0442285	0.0442285	UKBB_PPP	UKBB_PPP	0.596846	165.326	SCZ_PGC3	IGSF21	Transcriptome	DLPFC	SMR	CMC+GTEX	SMR	-0.00316264	0.0307543	0.918093		35460606	10.1016/j.ajhg.2022.04.004	Jiang eet all Am J Hum Genet	BRAIN
IGSF21	Q96ID5	28246	CIS	Depression_iPSYCH_2023	UKBB-PPP_Specific	NA,-		0.0442285	0.0442285	UKBB_PPP	UKBB_PPP	0.596846	165.326	SCZ_PGC3	IGSF21	Transcriptome_Transcriptlvel	DLPFC	SMR	CMC+GTEX	SMR	-0.0173796	0.0254519	0.494708		35460606	10.1016/j.ajhg.2022.04.004	Jiang eet all Am J Hum Genet	BRAIN
IGSF21	Q96ID5	28246	CIS	Depression_iPSYCH_2023	UKBB-PPP_Specific	NA,-		0.0442285	0.0442285	UKBB_PPP	UKBB_PPP	0.596846	165.326	SCZ.Clozuk.2018	IGSF21	Transcriptome	BRAIN	SMR	PsychENCODE	SMR	0.0100288	0.0386179	0.795		30545856	10.1126/science.aat8127	Gandal et all science	BRAIN
IGSF21	Q96ID5	28246	CIS	Depression_iPSYCH_2023	UKBB-PPP_Specific	NA,-		0.0442285	0.0442285	UKBB_PPP	UKBB_PPP	0.596846	165.326	BD.PGC.ruderferCell2018	IGSF21	Transcriptome	BRAIN	SMR	PsychENCODE	SMR	0.0509056	0.0617969	0.410078		30545856	10.1126/science.aat8127	Gandal et all science	BRAIN
IGSF21	Q96ID5	28246	CIS	Depression_iPSYCH_2023	UKBB-PPP_Specific	NA,-		0.0442285	0.0442285	UKBB_PPP	UKBB_PPP	0.596846	165.326	MDD	IGSF21	Proteiome	BRAIN	SMR	BrainMeta	SMR	0.0346288	0.0134591	0.0100852		37415601	10.3389/fgene.2023.1191264	Gedik et all Front Genet	BRAIN
IGSF21	Q96ID5	28246	CIS	Depression_iPSYCH_2023	UKBB-PPP_Specific	NA,-		0.0442285	0.0442285	UKBB_PPP	UKBB_PPP	0.596846	165.326	BIP	IGSF21	Proteiome	BRAIN	SMR	BrainMeta	SMR	-0.018262	0.0286779	0.524258		37415601	10.3389/fgene.2023.1191264	Gedik et all Front Genet	BRAIN
IGSF21	Q96ID5	28246	CIS	Depression_iPSYCH_2023	UKBB-PPP_Specific	NA,-		0.0442285	0.0442285	UKBB_PPP	UKBB_PPP	0.596846	165.326	SCZ	IGSF21	Proteiome	BRAIN	SMR	BrainMeta	SMR	-0.00169204	0.0253585	0.946801		37415601	10.3389/fgene.2023.1191264	Gedik et all Front Genet	BRAIN
IGSF21	Q96ID5	28246	CIS	Depression_iPSYCH_2023	UKBB-PPP_Specific	NA,-		0.0442285	0.0442285	UKBB_PPP	UKBB_PPP	0.596846	165.326	MDD	IGSF21	Proteiome	BRAIN	SMR	Wingo et al., 2022, in 722 samples	SMR	-0.0130067	0.016112	0.419513		37415601	10.3389/fgene.2023.1191264	Gedik et all Front Genet	BRAIN
IGSF21	Q96ID5	28246	CIS	Depression_iPSYCH_2023	UKBB-PPP_Specific	NA,-		0.0442285	0.0442285	UKBB_PPP	UKBB_PPP	0.596846	165.326	BIP	IGSF21	Proteiome	BRAIN	SMR	Wingo et al., 2022, in 722 samples	SMR	0.0632186	0.0353583	0.0737854		37415601	10.3389/fgene.2023.1191264	Gedik et all Front Genet	BRAIN
IGSF21	Q96ID5	28246	CIS	Depression_iPSYCH_2023	UKBB-PPP_Specific	NA,-		0.0442285	0.0442285	UKBB_PPP	UKBB_PPP	0.596846	165.326	SCZ	IGSF21	Proteiome	BRAIN	SMR	Wingo et al., 2022, in 722 samples	SMR	0.00311841	0.0275284	0.909809		37415601	10.3389/fgene.2023.1191264	Gedik et all Front Genet	BRAIN
IGSF21	Q96ID5	28246	CIS	Depression_iPSYCH_2023	UKBB-PPP_Specific	NA,-		0.0442285	0.0442285	UKBB_PPP	UKBB_PPP	0.596846	165.326	SCZ	IGSF21	Transcriptome	BRAIN_DLPFC	TWAS	CMC	FUSION	0.98425		0.325		31691811	10.1093/hmg/ddz253	Hall et al Hum Mol Genet	BRAIN
IGSF21	Q96ID5	28246	CIS	Depression_iPSYCH_2023	UKBB-PPP_Specific	NA,-		0.0442285	0.0442285	UKBB_PPP	UKBB_PPP	0.596846	165.326	SCZ.Clozuk.2018	IGSF21	Transcriptome	BRAIN	TWAS	PsychENCODE	FUSION	0.57532		0.565		30545856	10.1126/science.aat8127	Gandal et all science	BRAIN
IGSF21	Q96ID5	28246	CIS	Depression_iPSYCH_2023	UKBB-PPP_Specific	NA,-		0.0442285	0.0442285	UKBB_PPP	UKBB_PPP	0.596846	165.326	BD.PGC.ruderferCell2018	IGSF21	Transcriptome	BRAIN	TWAS	PsychENCODE	FUSION	-0.802583		0.422		30545856	10.1126/science.aat8127	Gandal et all science	BRAIN
IGSF21	Q96ID5	28246	CIS	Depression_iPSYCH_2023	UKBB-PPP_Specific	NA,-		0.0442285	0.0442285	UKBB_PPP	UKBB_PPP	0.596846	165.326	Depression Howard et all	IGSF21	Proteiome	BRAIN	PWAS	ROS/MAP	FUSION	0.03533		0.972		33846625	10.1038/s41593-021-00832-6	Wingo Nat Neurosci	BRAIN
IGSF21	Q96ID5	28246	CIS	Depression_iPSYCH_2023	UKBB-PPP_Specific	NA,-		0.0442285	0.0442285	UKBB_PPP	UKBB_PPP	0.596846	165.326	Years of schooling	IGSF21	Transcriptome	CORTEX	COLOC	MetaBrain	coloc				0.984806	36823318	10.1038/s41588-023-01300-6	Klein et all Nat Genet	BRAIN
IGSF21	Q96ID5	28246	CIS	Cognition_Meta	UKBB-PPP_Specific	NA,-		0.143014	0.143014	UKBB_PPP	UKBB_PPP	0.76698	534.585	SCZ_PGC3	IGSF21	Transcriptome	DLPFC	MR	CMC+GTEX	MendelianRandomization			0.619337		35460606	10.1016/j.ajhg.2022.04.004	Jiang eet all Am J Hum Genet	BRAIN
IGSF21	Q96ID5	28246	CIS	Cognition_Meta	UKBB-PPP_Specific	NA,-		0.143014	0.143014	UKBB_PPP	UKBB_PPP	0.76698	534.585	SCZ_PGC3	IGSF21	Transcriptome	DLPFC	MR	CMC+GTEX	MendelianRandomization			0.619094		35460606	10.1016/j.ajhg.2022.04.004	Jiang eet all Am J Hum Genet	BRAIN
IGSF21	Q96ID5	28246	CIS	Cognition_Meta	UKBB-PPP_Specific	NA,-		0.143014	0.143014	UKBB_PPP	UKBB_PPP	0.76698	534.585	SCZ_PGC3	IGSF21	Transcriptome	DLPFC	MR	CMC+GTEX	MendelianRandomization			0.863536		35460606	10.1016/j.ajhg.2022.04.004	Jiang eet all Am J Hum Genet	BRAIN
IGSF21	Q96ID5	28246	CIS	Cognition_Meta	UKBB-PPP_Specific	NA,-		0.143014	0.143014	UKBB_PPP	UKBB_PPP	0.76698	534.585	SCZ_PGC3	IGSF21	Transcriptome	DLPFC	MR	CMC+GTEX	EMIC			0.502093		35460606	10.1016/j.ajhg.2022.04.004	Jiang eet all Am J Hum Genet	BRAIN
IGSF21	Q96ID5	28246	CIS	Cognition_Meta	UKBB-PPP_Specific	NA,-		0.143014	0.143014	UKBB_PPP	UKBB_PPP	0.76698	534.585	BIP_2019_Stahl_etall	IGSF21	Transcriptome	DLPFC	MR	CMC+GTEX	MendelianRandomization			0.582976		35460606	10.1016/j.ajhg.2022.04.004	Jiang eet all Am J Hum Genet	BRAIN
IGSF21	Q96ID5	28246	CIS	Cognition_Meta	UKBB-PPP_Specific	NA,-		0.143014	0.143014	UKBB_PPP	UKBB_PPP	0.76698	534.585	BIP_2019_Stahl_etall	IGSF21	Transcriptome	DLPFC	MR	CMC+GTEX	MendelianRandomization			0.562152		35460606	10.1016/j.ajhg.2022.04.004	Jiang eet all Am J Hum Genet	BRAIN
IGSF21	Q96ID5	28246	CIS	Cognition_Meta	UKBB-PPP_Specific	NA,-		0.143014	0.143014	UKBB_PPP	UKBB_PPP	0.76698	534.585	BIP_2019_Stahl_etall	IGSF21	Transcriptome	DLPFC	MR	CMC+GTEX	MendelianRandomization			0.77482		35460606	10.1016/j.ajhg.2022.04.004	Jiang eet all Am J Hum Genet	BRAIN
IGSF21	Q96ID5	28246	CIS	Cognition_Meta	UKBB-PPP_Specific	NA,-		0.143014	0.143014	UKBB_PPP	UKBB_PPP	0.76698	534.585	BIP_2019_Stahl_etall	IGSF21	Transcriptome	DLPFC	MR	CMC+GTEX	EMIC			0.753516		35460606	10.1016/j.ajhg.2022.04.004	Jiang eet all Am J Hum Genet	BRAIN
IGSF21	Q96ID5	28246	CIS	Cognition_Meta	UKBB-PPP_Specific	NA,-		0.143014	0.143014	UKBB_PPP	UKBB_PPP	0.76698	534.585	Deepression_Wray_tall	IGSF21	Transcriptome	BRAIN DLPFC	MR	PsychENCODE	TwoSampleMR	-0.01	0.02	0.664		35296807	10.1038/s41380-022-01507-9	Deng et all Mol Psychiatry	BRAIN
IGSF21	Q96ID5	28246	CIS	Cognition_Meta	UKBB-PPP_Specific	NA,-		0.143014	0.143014	UKBB_PPP	UKBB_PPP	0.76698	534.585	Years of schooling	IGSF21	Proteiome	CORTEX	MR	MetaBrain	TwoSampleMR	-0.0267669	0.00556656	1.52059e-06		36823318	10.1038/s41588-023-01300-6	Klein et all Nat Genet	BRAIN
IGSF21	Q96ID5	28246	CIS	Cognition_Meta	UKBB-PPP_Specific	NA,-		0.143014	0.143014	UKBB_PPP	UKBB_PPP	0.76698	534.585	SCZ_PGC3	IGSF21	Transcriptome	DLPFC	SMR	CMC+GTEX	SMR	-0.00316264	0.0307543	0.918093		35460606	10.1016/j.ajhg.2022.04.004	Jiang eet all Am J Hum Genet	BRAIN
IGSF21	Q96ID5	28246	CIS	Cognition_Meta	UKBB-PPP_Specific	NA,-		0.143014	0.143014	UKBB_PPP	UKBB_PPP	0.76698	534.585	SCZ_PGC3	IGSF21	Transcriptome_Transcriptlvel	DLPFC	SMR	CMC+GTEX	SMR	-0.0173796	0.0254519	0.494708		35460606	10.1016/j.ajhg.2022.04.004	Jiang eet all Am J Hum Genet	BRAIN
IGSF21	Q96ID5	28246	CIS	Cognition_Meta	UKBB-PPP_Specific	NA,-		0.143014	0.143014	UKBB_PPP	UKBB_PPP	0.76698	534.585	SCZ.Clozuk.2018	IGSF21	Transcriptome	BRAIN	SMR	PsychENCODE	SMR	0.0100288	0.0386179	0.795		30545856	10.1126/science.aat8127	Gandal et all science	BRAIN
IGSF21	Q96ID5	28246	CIS	Cognition_Meta	UKBB-PPP_Specific	NA,-		0.143014	0.143014	UKBB_PPP	UKBB_PPP	0.76698	534.585	BD.PGC.ruderferCell2018	IGSF21	Transcriptome	BRAIN	SMR	PsychENCODE	SMR	0.0509056	0.0617969	0.410078		30545856	10.1126/science.aat8127	Gandal et all science	BRAIN
IGSF21	Q96ID5	28246	CIS	Cognition_Meta	UKBB-PPP_Specific	NA,-		0.143014	0.143014	UKBB_PPP	UKBB_PPP	0.76698	534.585	MDD	IGSF21	Proteiome	BRAIN	SMR	BrainMeta	SMR	0.0346288	0.0134591	0.0100852		37415601	10.3389/fgene.2023.1191264	Gedik et all Front Genet	BRAIN
IGSF21	Q96ID5	28246	CIS	Cognition_Meta	UKBB-PPP_Specific	NA,-		0.143014	0.143014	UKBB_PPP	UKBB_PPP	0.76698	534.585	BIP	IGSF21	Proteiome	BRAIN	SMR	BrainMeta	SMR	-0.018262	0.0286779	0.524258		37415601	10.3389/fgene.2023.1191264	Gedik et all Front Genet	BRAIN
IGSF21	Q96ID5	28246	CIS	Cognition_Meta	UKBB-PPP_Specific	NA,-		0.143014	0.143014	UKBB_PPP	UKBB_PPP	0.76698	534.585	SCZ	IGSF21	Proteiome	BRAIN	SMR	BrainMeta	SMR	-0.00169204	0.0253585	0.946801		37415601	10.3389/fgene.2023.1191264	Gedik et all Front Genet	BRAIN
IGSF21	Q96ID5	28246	CIS	Cognition_Meta	UKBB-PPP_Specific	NA,-		0.143014	0.143014	UKBB_PPP	UKBB_PPP	0.76698	534.585	MDD	IGSF21	Proteiome	BRAIN	SMR	Wingo et al., 2022, in 722 samples	SMR	-0.0130067	0.016112	0.419513		37415601	10.3389/fgene.2023.1191264	Gedik et all Front Genet	BRAIN
IGSF21	Q96ID5	28246	CIS	Cognition_Meta	UKBB-PPP_Specific	NA,-		0.143014	0.143014	UKBB_PPP	UKBB_PPP	0.76698	534.585	BIP	IGSF21	Proteiome	BRAIN	SMR	Wingo et al., 2022, in 722 samples	SMR	0.0632186	0.0353583	0.0737854		37415601	10.3389/fgene.2023.1191264	Gedik et all Front Genet	BRAIN
IGSF21	Q96ID5	28246	CIS	Cognition_Meta	UKBB-PPP_Specific	NA,-		0.143014	0.143014	UKBB_PPP	UKBB_PPP	0.76698	534.585	SCZ	IGSF21	Proteiome	BRAIN	SMR	Wingo et al., 2022, in 722 samples	SMR	0.00311841	0.0275284	0.909809		37415601	10.3389/fgene.2023.1191264	Gedik et all Front Genet	BRAIN
IGSF21	Q96ID5	28246	CIS	Cognition_Meta	UKBB-PPP_Specific	NA,-		0.143014	0.143014	UKBB_PPP	UKBB_PPP	0.76698	534.585	SCZ	IGSF21	Transcriptome	BRAIN_DLPFC	TWAS	CMC	FUSION	0.98425		0.325		31691811	10.1093/hmg/ddz253	Hall et al Hum Mol Genet	BRAIN
IGSF21	Q96ID5	28246	CIS	Cognition_Meta	UKBB-PPP_Specific	NA,-		0.143014	0.143014	UKBB_PPP	UKBB_PPP	0.76698	534.585	SCZ.Clozuk.2018	IGSF21	Transcriptome	BRAIN	TWAS	PsychENCODE	FUSION	0.57532		0.565		30545856	10.1126/science.aat8127	Gandal et all science	BRAIN
IGSF21	Q96ID5	28246	CIS	Cognition_Meta	UKBB-PPP_Specific	NA,-		0.143014	0.143014	UKBB_PPP	UKBB_PPP	0.76698	534.585	BD.PGC.ruderferCell2018	IGSF21	Transcriptome	BRAIN	TWAS	PsychENCODE	FUSION	-0.802583		0.422		30545856	10.1126/science.aat8127	Gandal et all science	BRAIN
IGSF21	Q96ID5	28246	CIS	Cognition_Meta	UKBB-PPP_Specific	NA,-		0.143014	0.143014	UKBB_PPP	UKBB_PPP	0.76698	534.585	Depression Howard et all	IGSF21	Proteiome	BRAIN	PWAS	ROS/MAP	FUSION	0.03533		0.972		33846625	10.1038/s41593-021-00832-6	Wingo Nat Neurosci	BRAIN
IGSF21	Q96ID5	28246	CIS	Cognition_Meta	UKBB-PPP_Specific	NA,-		0.143014	0.143014	UKBB_PPP	UKBB_PPP	0.76698	534.585	Years of schooling	IGSF21	Transcriptome	CORTEX	COLOC	MetaBrain	coloc				0.984806	36823318	10.1038/s41588-023-01300-6	Klein et all Nat Genet	BRAIN
IGSF21	Q96ID5	28246	CIS	PGC3_SCZ_NoUKB	UKBB-PPP_Specific	NA,-		0.42624	0.42624	UKBB_PPP	UKBB_PPP	1.07509	1593.28	SCZ_PGC3	IGSF21	Transcriptome	DLPFC	MR	CMC+GTEX	MendelianRandomization			0.619337		35460606	10.1016/j.ajhg.2022.04.004	Jiang eet all Am J Hum Genet	BRAIN
IGSF21	Q96ID5	28246	CIS	PGC3_SCZ_NoUKB	UKBB-PPP_Specific	NA,-		0.42624	0.42624	UKBB_PPP	UKBB_PPP	1.07509	1593.28	SCZ_PGC3	IGSF21	Transcriptome	DLPFC	MR	CMC+GTEX	MendelianRandomization			0.619094		35460606	10.1016/j.ajhg.2022.04.004	Jiang eet all Am J Hum Genet	BRAIN
IGSF21	Q96ID5	28246	CIS	PGC3_SCZ_NoUKB	UKBB-PPP_Specific	NA,-		0.42624	0.42624	UKBB_PPP	UKBB_PPP	1.07509	1593.28	SCZ_PGC3	IGSF21	Transcriptome	DLPFC	MR	CMC+GTEX	MendelianRandomization			0.863536		35460606	10.1016/j.ajhg.2022.04.004	Jiang eet all Am J Hum Genet	BRAIN
IGSF21	Q96ID5	28246	CIS	PGC3_SCZ_NoUKB	UKBB-PPP_Specific	NA,-		0.42624	0.42624	UKBB_PPP	UKBB_PPP	1.07509	1593.28	SCZ_PGC3	IGSF21	Transcriptome	DLPFC	MR	CMC+GTEX	EMIC			0.502093		35460606	10.1016/j.ajhg.2022.04.004	Jiang eet all Am J Hum Genet	BRAIN
IGSF21	Q96ID5	28246	CIS	PGC3_SCZ_NoUKB	UKBB-PPP_Specific	NA,-		0.42624	0.42624	UKBB_PPP	UKBB_PPP	1.07509	1593.28	BIP_2019_Stahl_etall	IGSF21	Transcriptome	DLPFC	MR	CMC+GTEX	MendelianRandomization			0.582976		35460606	10.1016/j.ajhg.2022.04.004	Jiang eet all Am J Hum Genet	BRAIN
IGSF21	Q96ID5	28246	CIS	PGC3_SCZ_NoUKB	UKBB-PPP_Specific	NA,-		0.42624	0.42624	UKBB_PPP	UKBB_PPP	1.07509	1593.28	BIP_2019_Stahl_etall	IGSF21	Transcriptome	DLPFC	MR	CMC+GTEX	MendelianRandomization			0.562152		35460606	10.1016/j.ajhg.2022.04.004	Jiang eet all Am J Hum Genet	BRAIN
IGSF21	Q96ID5	28246	CIS	PGC3_SCZ_NoUKB	UKBB-PPP_Specific	NA,-		0.42624	0.42624	UKBB_PPP	UKBB_PPP	1.07509	1593.28	BIP_2019_Stahl_etall	IGSF21	Transcriptome	DLPFC	MR	CMC+GTEX	MendelianRandomization			0.77482		35460606	10.1016/j.ajhg.2022.04.004	Jiang eet all Am J Hum Genet	BRAIN
IGSF21	Q96ID5	28246	CIS	PGC3_SCZ_NoUKB	UKBB-PPP_Specific	NA,-		0.42624	0.42624	UKBB_PPP	UKBB_PPP	1.07509	1593.28	BIP_2019_Stahl_etall	IGSF21	Transcriptome	DLPFC	MR	CMC+GTEX	EMIC			0.753516		35460606	10.1016/j.ajhg.2022.04.004	Jiang eet all Am J Hum Genet	BRAIN
IGSF21	Q96ID5	28246	CIS	PGC3_SCZ_NoUKB	UKBB-PPP_Specific	NA,-		0.42624	0.42624	UKBB_PPP	UKBB_PPP	1.07509	1593.28	Deepression_Wray_tall	IGSF21	Transcriptome	BRAIN DLPFC	MR	PsychENCODE	TwoSampleMR	-0.01	0.02	0.664		35296807	10.1038/s41380-022-01507-9	Deng et all Mol Psychiatry	BRAIN
IGSF21	Q96ID5	28246	CIS	PGC3_SCZ_NoUKB	UKBB-PPP_Specific	NA,-		0.42624	0.42624	UKBB_PPP	UKBB_PPP	1.07509	1593.28	Years of schooling	IGSF21	Proteiome	CORTEX	MR	MetaBrain	TwoSampleMR	-0.0267669	0.00556656	1.52059e-06		36823318	10.1038/s41588-023-01300-6	Klein et all Nat Genet	BRAIN
IGSF21	Q96ID5	28246	CIS	PGC3_SCZ_NoUKB	UKBB-PPP_Specific	NA,-		0.42624	0.42624	UKBB_PPP	UKBB_PPP	1.07509	1593.28	SCZ_PGC3	IGSF21	Transcriptome	DLPFC	SMR	CMC+GTEX	SMR	-0.00316264	0.0307543	0.918093		35460606	10.1016/j.ajhg.2022.04.004	Jiang eet all Am J Hum Genet	BRAIN
IGSF21	Q96ID5	28246	CIS	PGC3_SCZ_NoUKB	UKBB-PPP_Specific	NA,-		0.42624	0.42624	UKBB_PPP	UKBB_PPP	1.07509	1593.28	SCZ_PGC3	IGSF21	Transcriptome_Transcriptlvel	DLPFC	SMR	CMC+GTEX	SMR	-0.0173796	0.0254519	0.494708		35460606	10.1016/j.ajhg.2022.04.004	Jiang eet all Am J Hum Genet	BRAIN
IGSF21	Q96ID5	28246	CIS	PGC3_SCZ_NoUKB	UKBB-PPP_Specific	NA,-		0.42624	0.42624	UKBB_PPP	UKBB_PPP	1.07509	1593.28	SCZ.Clozuk.2018	IGSF21	Transcriptome	BRAIN	SMR	PsychENCODE	SMR	0.0100288	0.0386179	0.795		30545856	10.1126/science.aat8127	Gandal et all science	BRAIN
IGSF21	Q96ID5	28246	CIS	PGC3_SCZ_NoUKB	UKBB-PPP_Specific	NA,-		0.42624	0.42624	UKBB_PPP	UKBB_PPP	1.07509	1593.28	BD.PGC.ruderferCell2018	IGSF21	Transcriptome	BRAIN	SMR	PsychENCODE	SMR	0.0509056	0.0617969	0.410078		30545856	10.1126/science.aat8127	Gandal et all science	BRAIN
IGSF21	Q96ID5	28246	CIS	PGC3_SCZ_NoUKB	UKBB-PPP_Specific	NA,-		0.42624	0.42624	UKBB_PPP	UKBB_PPP	1.07509	1593.28	MDD	IGSF21	Proteiome	BRAIN	SMR	BrainMeta	SMR	0.0346288	0.0134591	0.0100852		37415601	10.3389/fgene.2023.1191264	Gedik et all Front Genet	BRAIN
IGSF21	Q96ID5	28246	CIS	PGC3_SCZ_NoUKB	UKBB-PPP_Specific	NA,-		0.42624	0.42624	UKBB_PPP	UKBB_PPP	1.07509	1593.28	BIP	IGSF21	Proteiome	BRAIN	SMR	BrainMeta	SMR	-0.018262	0.0286779	0.524258		37415601	10.3389/fgene.2023.1191264	Gedik et all Front Genet	BRAIN
IGSF21	Q96ID5	28246	CIS	PGC3_SCZ_NoUKB	UKBB-PPP_Specific	NA,-		0.42624	0.42624	UKBB_PPP	UKBB_PPP	1.07509	1593.28	SCZ	IGSF21	Proteiome	BRAIN	SMR	BrainMeta	SMR	-0.00169204	0.0253585	0.946801		37415601	10.3389/fgene.2023.1191264	Gedik et all Front Genet	BRAIN
IGSF21	Q96ID5	28246	CIS	PGC3_SCZ_NoUKB	UKBB-PPP_Specific	NA,-		0.42624	0.42624	UKBB_PPP	UKBB_PPP	1.07509	1593.28	MDD	IGSF21	Proteiome	BRAIN	SMR	Wingo et al., 2022, in 722 samples	SMR	-0.0130067	0.016112	0.419513		37415601	10.3389/fgene.2023.1191264	Gedik et all Front Genet	BRAIN
IGSF21	Q96ID5	28246	CIS	PGC3_SCZ_NoUKB	UKBB-PPP_Specific	NA,-		0.42624	0.42624	UKBB_PPP	UKBB_PPP	1.07509	1593.28	BIP	IGSF21	Proteiome	BRAIN	SMR	Wingo et al., 2022, in 722 samples	SMR	0.0632186	0.0353583	0.0737854		37415601	10.3389/fgene.2023.1191264	Gedik et all Front Genet	BRAIN
IGSF21	Q96ID5	28246	CIS	PGC3_SCZ_NoUKB	UKBB-PPP_Specific	NA,-		0.42624	0.42624	UKBB_PPP	UKBB_PPP	1.07509	1593.28	SCZ	IGSF21	Proteiome	BRAIN	SMR	Wingo et al., 2022, in 722 samples	SMR	0.00311841	0.0275284	0.909809		37415601	10.3389/fgene.2023.1191264	Gedik et all Front Genet	BRAIN
IGSF21	Q96ID5	28246	CIS	PGC3_SCZ_NoUKB	UKBB-PPP_Specific	NA,-		0.42624	0.42624	UKBB_PPP	UKBB_PPP	1.07509	1593.28	SCZ	IGSF21	Transcriptome	BRAIN_DLPFC	TWAS	CMC	FUSION	0.98425		0.325		31691811	10.1093/hmg/ddz253	Hall et al Hum Mol Genet	BRAIN
IGSF21	Q96ID5	28246	CIS	PGC3_SCZ_NoUKB	UKBB-PPP_Specific	NA,-		0.42624	0.42624	UKBB_PPP	UKBB_PPP	1.07509	1593.28	SCZ.Clozuk.2018	IGSF21	Transcriptome	BRAIN	TWAS	PsychENCODE	FUSION	0.57532		0.565		30545856	10.1126/science.aat8127	Gandal et all science	BRAIN
IGSF21	Q96ID5	28246	CIS	PGC3_SCZ_NoUKB	UKBB-PPP_Specific	NA,-		0.42624	0.42624	UKBB_PPP	UKBB_PPP	1.07509	1593.28	BD.PGC.ruderferCell2018	IGSF21	Transcriptome	BRAIN	TWAS	PsychENCODE	FUSION	-0.802583		0.422		30545856	10.1126/science.aat8127	Gandal et all science	BRAIN
IGSF21	Q96ID5	28246	CIS	PGC3_SCZ_NoUKB	UKBB-PPP_Specific	NA,-		0.42624	0.42624	UKBB_PPP	UKBB_PPP	1.07509	1593.28	Depression Howard et all	IGSF21	Proteiome	BRAIN	PWAS	ROS/MAP	FUSION	0.03533		0.972		33846625	10.1038/s41593-021-00832-6	Wingo Nat Neurosci	BRAIN
IGSF21	Q96ID5	28246	CIS	PGC3_SCZ_NoUKB	UKBB-PPP_Specific	NA,-		0.42624	0.42624	UKBB_PPP	UKBB_PPP	1.07509	1593.28	Years of schooling	IGSF21	Transcriptome	CORTEX	COLOC	MetaBrain	coloc				0.984806	36823318	10.1038/s41588-023-01300-6	Klein et all Nat Genet	BRAIN
