## Supplementary Table 3 for "Large-Scale Mendelian Randomization Study Reveals Circulating Blood-based Proteomic Biomarkers for Psychopathology and Cognitive Task Performance" (part 63 of 139)

### Sheet: Supplementary_Table_3b (continued)
Supplementary Table 3b: comparison of current MR analyses with prior Transcriptome-Wide Association Studies (TWAS), Summary-data-based Mendelian Randomization (SMR), or Mendelian Randomization (MR) analyses pertaining to specific psychiatric disorders and cognitive ability
IGSF21	Q96ID5	28246	TRANS	BIP_PGC3_noukb	UKBB-PPP_Specific	NA,+		0.25313	0.25313	UKBB_PPP	UKBB_PPP	0.614204	1724.07	SCZ_PGC3	IGSF21	Transcriptome	DLPFC	MR	CMC+GTEX	MendelianRandomization			0.619337		35460606	10.1016/j.ajhg.2022.04.004	Jiang eet all Am J Hum Genet	BRAIN
IGSF21	Q96ID5	28246	TRANS	BIP_PGC3_noukb	UKBB-PPP_Specific	NA,+		0.25313	0.25313	UKBB_PPP	UKBB_PPP	0.614204	1724.07	SCZ_PGC3	IGSF21	Transcriptome	DLPFC	MR	CMC+GTEX	MendelianRandomization			0.619094		35460606	10.1016/j.ajhg.2022.04.004	Jiang eet all Am J Hum Genet	BRAIN
IGSF21	Q96ID5	28246	TRANS	BIP_PGC3_noukb	UKBB-PPP_Specific	NA,+		0.25313	0.25313	UKBB_PPP	UKBB_PPP	0.614204	1724.07	SCZ_PGC3	IGSF21	Transcriptome	DLPFC	MR	CMC+GTEX	MendelianRandomization			0.863536		35460606	10.1016/j.ajhg.2022.04.004	Jiang eet all Am J Hum Genet	BRAIN
IGSF21	Q96ID5	28246	TRANS	BIP_PGC3_noukb	UKBB-PPP_Specific	NA,+		0.25313	0.25313	UKBB_PPP	UKBB_PPP	0.614204	1724.07	SCZ_PGC3	IGSF21	Transcriptome	DLPFC	MR	CMC+GTEX	EMIC			0.502093		35460606	10.1016/j.ajhg.2022.04.004	Jiang eet all Am J Hum Genet	BRAIN
IGSF21	Q96ID5	28246	TRANS	BIP_PGC3_noukb	UKBB-PPP_Specific	NA,+		0.25313	0.25313	UKBB_PPP	UKBB_PPP	0.614204	1724.07	BIP_2019_Stahl_etall	IGSF21	Transcriptome	DLPFC	MR	CMC+GTEX	MendelianRandomization			0.582976		35460606	10.1016/j.ajhg.2022.04.004	Jiang eet all Am J Hum Genet	BRAIN
IGSF21	Q96ID5	28246	TRANS	BIP_PGC3_noukb	UKBB-PPP_Specific	NA,+		0.25313	0.25313	UKBB_PPP	UKBB_PPP	0.614204	1724.07	BIP_2019_Stahl_etall	IGSF21	Transcriptome	DLPFC	MR	CMC+GTEX	MendelianRandomization			0.562152		35460606	10.1016/j.ajhg.2022.04.004	Jiang eet all Am J Hum Genet	BRAIN
IGSF21	Q96ID5	28246	TRANS	BIP_PGC3_noukb	UKBB-PPP_Specific	NA,+		0.25313	0.25313	UKBB_PPP	UKBB_PPP	0.614204	1724.07	BIP_2019_Stahl_etall	IGSF21	Transcriptome	DLPFC	MR	CMC+GTEX	MendelianRandomization			0.77482		35460606	10.1016/j.ajhg.2022.04.004	Jiang eet all Am J Hum Genet	BRAIN
IGSF21	Q96ID5	28246	TRANS	BIP_PGC3_noukb	UKBB-PPP_Specific	NA,+		0.25313	0.25313	UKBB_PPP	UKBB_PPP	0.614204	1724.07	BIP_2019_Stahl_etall	IGSF21	Transcriptome	DLPFC	MR	CMC+GTEX	EMIC			0.753516		35460606	10.1016/j.ajhg.2022.04.004	Jiang eet all Am J Hum Genet	BRAIN
IGSF21	Q96ID5	28246	TRANS	BIP_PGC3_noukb	UKBB-PPP_Specific	NA,+		0.25313	0.25313	UKBB_PPP	UKBB_PPP	0.614204	1724.07	Deepression_Wray_tall	IGSF21	Transcriptome	BRAIN DLPFC	MR	PsychENCODE	TwoSampleMR	-0.01	0.02	0.664		35296807	10.1038/s41380-022-01507-9	Deng et all Mol Psychiatry	BRAIN
IGSF21	Q96ID5	28246	TRANS	BIP_PGC3_noukb	UKBB-PPP_Specific	NA,+		0.25313	0.25313	UKBB_PPP	UKBB_PPP	0.614204	1724.07	Years of schooling	IGSF21	Proteiome	CORTEX	MR	MetaBrain	TwoSampleMR	-0.0267669	0.00556656	1.52059e-06		36823318	10.1038/s41588-023-01300-6	Klein et all Nat Genet	BRAIN
IGSF21	Q96ID5	28246	TRANS	BIP_PGC3_noukb	UKBB-PPP_Specific	NA,+		0.25313	0.25313	UKBB_PPP	UKBB_PPP	0.614204	1724.07	SCZ_PGC3	IGSF21	Transcriptome	DLPFC	SMR	CMC+GTEX	SMR	-0.00316264	0.0307543	0.918093		35460606	10.1016/j.ajhg.2022.04.004	Jiang eet all Am J Hum Genet	BRAIN
IGSF21	Q96ID5	28246	TRANS	BIP_PGC3_noukb	UKBB-PPP_Specific	NA,+		0.25313	0.25313	UKBB_PPP	UKBB_PPP	0.614204	1724.07	SCZ_PGC3	IGSF21	Transcriptome_Transcriptlvel	DLPFC	SMR	CMC+GTEX	SMR	-0.0173796	0.0254519	0.494708		35460606	10.1016/j.ajhg.2022.04.004	Jiang eet all Am J Hum Genet	BRAIN
IGSF21	Q96ID5	28246	TRANS	BIP_PGC3_noukb	UKBB-PPP_Specific	NA,+		0.25313	0.25313	UKBB_PPP	UKBB_PPP	0.614204	1724.07	SCZ.Clozuk.2018	IGSF21	Transcriptome	BRAIN	SMR	PsychENCODE	SMR	0.0100288	0.0386179	0.795		30545856	10.1126/science.aat8127	Gandal et all science	BRAIN
IGSF21	Q96ID5	28246	TRANS	BIP_PGC3_noukb	UKBB-PPP_Specific	NA,+		0.25313	0.25313	UKBB_PPP	UKBB_PPP	0.614204	1724.07	BD.PGC.ruderferCell2018	IGSF21	Transcriptome	BRAIN	SMR	PsychENCODE	SMR	0.0509056	0.0617969	0.410078		30545856	10.1126/science.aat8127	Gandal et all science	BRAIN
IGSF21	Q96ID5	28246	TRANS	BIP_PGC3_noukb	UKBB-PPP_Specific	NA,+		0.25313	0.25313	UKBB_PPP	UKBB_PPP	0.614204	1724.07	MDD	IGSF21	Proteiome	BRAIN	SMR	BrainMeta	SMR	0.0346288	0.0134591	0.0100852		37415601	10.3389/fgene.2023.1191264	Gedik et all Front Genet	BRAIN
IGSF21	Q96ID5	28246	TRANS	BIP_PGC3_noukb	UKBB-PPP_Specific	NA,+		0.25313	0.25313	UKBB_PPP	UKBB_PPP	0.614204	1724.07	BIP	IGSF21	Proteiome	BRAIN	SMR	BrainMeta	SMR	-0.018262	0.0286779	0.524258		37415601	10.3389/fgene.2023.1191264	Gedik et all Front Genet	BRAIN
IGSF21	Q96ID5	28246	TRANS	BIP_PGC3_noukb	UKBB-PPP_Specific	NA,+		0.25313	0.25313	UKBB_PPP	UKBB_PPP	0.614204	1724.07	SCZ	IGSF21	Proteiome	BRAIN	SMR	BrainMeta	SMR	-0.00169204	0.0253585	0.946801		37415601	10.3389/fgene.2023.1191264	Gedik et all Front Genet	BRAIN
IGSF21	Q96ID5	28246	TRANS	BIP_PGC3_noukb	UKBB-PPP_Specific	NA,+		0.25313	0.25313	UKBB_PPP	UKBB_PPP	0.614204	1724.07	MDD	IGSF21	Proteiome	BRAIN	SMR	Wingo et al., 2022, in 722 samples	SMR	-0.0130067	0.016112	0.419513		37415601	10.3389/fgene.2023.1191264	Gedik et all Front Genet	BRAIN
IGSF21	Q96ID5	28246	TRANS	BIP_PGC3_noukb	UKBB-PPP_Specific	NA,+		0.25313	0.25313	UKBB_PPP	UKBB_PPP	0.614204	1724.07	BIP	IGSF21	Proteiome	BRAIN	SMR	Wingo et al., 2022, in 722 samples	SMR	0.0632186	0.0353583	0.0737854		37415601	10.3389/fgene.2023.1191264	Gedik et all Front Genet	BRAIN
IGSF21	Q96ID5	28246	TRANS	BIP_PGC3_noukb	UKBB-PPP_Specific	NA,+		0.25313	0.25313	UKBB_PPP	UKBB_PPP	0.614204	1724.07	SCZ	IGSF21	Proteiome	BRAIN	SMR	Wingo et al., 2022, in 722 samples	SMR	0.00311841	0.0275284	0.909809		37415601	10.3389/fgene.2023.1191264	Gedik et all Front Genet	BRAIN
IGSF21	Q96ID5	28246	TRANS	BIP_PGC3_noukb	UKBB-PPP_Specific	NA,+		0.25313	0.25313	UKBB_PPP	UKBB_PPP	0.614204	1724.07	SCZ	IGSF21	Transcriptome	BRAIN_DLPFC	TWAS	CMC	FUSION	0.98425		0.325		31691811	10.1093/hmg/ddz253	Hall et al Hum Mol Genet	BRAIN
IGSF21	Q96ID5	28246	TRANS	BIP_PGC3_noukb	UKBB-PPP_Specific	NA,+		0.25313	0.25313	UKBB_PPP	UKBB_PPP	0.614204	1724.07	SCZ.Clozuk.2018	IGSF21	Transcriptome	BRAIN	TWAS	PsychENCODE	FUSION	0.57532		0.565		30545856	10.1126/science.aat8127	Gandal et all science	BRAIN
IGSF21	Q96ID5	28246	TRANS	BIP_PGC3_noukb	UKBB-PPP_Specific	NA,+		0.25313	0.25313	UKBB_PPP	UKBB_PPP	0.614204	1724.07	BD.PGC.ruderferCell2018	IGSF21	Transcriptome	BRAIN	TWAS	PsychENCODE	FUSION	-0.802583		0.422		30545856	10.1126/science.aat8127	Gandal et all science	BRAIN
IGSF21	Q96ID5	28246	TRANS	BIP_PGC3_noukb	UKBB-PPP_Specific	NA,+		0.25313	0.25313	UKBB_PPP	UKBB_PPP	0.614204	1724.07	Depression Howard et all	IGSF21	Proteiome	BRAIN	PWAS	ROS/MAP	FUSION	0.03533		0.972		33846625	10.1038/s41593-021-00832-6	Wingo Nat Neurosci	BRAIN
IGSF21	Q96ID5	28246	TRANS	BIP_PGC3_noukb	UKBB-PPP_Specific	NA,+		0.25313	0.25313	UKBB_PPP	UKBB_PPP	0.614204	1724.07	Years of schooling	IGSF21	Transcriptome	CORTEX	COLOC	MetaBrain	coloc				0.984806	36823318	10.1038/s41588-023-01300-6	Klein et all Nat Genet	BRAIN
IGSF21	Q96ID5	28246	TRANS	Cognition_Meta	UKBB-PPP_Specific	NA,-		0.919788	0.919788	UKBB_PPP	UKBB_PPP	1.42736	6264.67	SCZ_PGC3	IGSF21	Transcriptome	DLPFC	MR	CMC+GTEX	MendelianRandomization			0.619337		35460606	10.1016/j.ajhg.2022.04.004	Jiang eet all Am J Hum Genet	BRAIN
IGSF21	Q96ID5	28246	TRANS	Cognition_Meta	UKBB-PPP_Specific	NA,-		0.919788	0.919788	UKBB_PPP	UKBB_PPP	1.42736	6264.67	SCZ_PGC3	IGSF21	Transcriptome	DLPFC	MR	CMC+GTEX	MendelianRandomization			0.619094		35460606	10.1016/j.ajhg.2022.04.004	Jiang eet all Am J Hum Genet	BRAIN
IGSF21	Q96ID5	28246	TRANS	Cognition_Meta	UKBB-PPP_Specific	NA,-		0.919788	0.919788	UKBB_PPP	UKBB_PPP	1.42736	6264.67	SCZ_PGC3	IGSF21	Transcriptome	DLPFC	MR	CMC+GTEX	MendelianRandomization			0.863536		35460606	10.1016/j.ajhg.2022.04.004	Jiang eet all Am J Hum Genet	BRAIN
IGSF21	Q96ID5	28246	TRANS	Cognition_Meta	UKBB-PPP_Specific	NA,-		0.919788	0.919788	UKBB_PPP	UKBB_PPP	1.42736	6264.67	SCZ_PGC3	IGSF21	Transcriptome	DLPFC	MR	CMC+GTEX	EMIC			0.502093		35460606	10.1016/j.ajhg.2022.04.004	Jiang eet all Am J Hum Genet	BRAIN
IGSF21	Q96ID5	28246	TRANS	Cognition_Meta	UKBB-PPP_Specific	NA,-		0.919788	0.919788	UKBB_PPP	UKBB_PPP	1.42736	6264.67	BIP_2019_Stahl_etall	IGSF21	Transcriptome	DLPFC	MR	CMC+GTEX	MendelianRandomization			0.582976		35460606	10.1016/j.ajhg.2022.04.004	Jiang eet all Am J Hum Genet	BRAIN
IGSF21	Q96ID5	28246	TRANS	Cognition_Meta	UKBB-PPP_Specific	NA,-		0.919788	0.919788	UKBB_PPP	UKBB_PPP	1.42736	6264.67	BIP_2019_Stahl_etall	IGSF21	Transcriptome	DLPFC	MR	CMC+GTEX	MendelianRandomization			0.562152		35460606	10.1016/j.ajhg.2022.04.004	Jiang eet all Am J Hum Genet	BRAIN
IGSF21	Q96ID5	28246	TRANS	Cognition_Meta	UKBB-PPP_Specific	NA,-		0.919788	0.919788	UKBB_PPP	UKBB_PPP	1.42736	6264.67	BIP_2019_Stahl_etall	IGSF21	Transcriptome	DLPFC	MR	CMC+GTEX	MendelianRandomization			0.77482		35460606	10.1016/j.ajhg.2022.04.004	Jiang eet all Am J Hum Genet	BRAIN
IGSF21	Q96ID5	28246	TRANS	Cognition_Meta	UKBB-PPP_Specific	NA,-		0.919788	0.919788	UKBB_PPP	UKBB_PPP	1.42736	6264.67	BIP_2019_Stahl_etall	IGSF21	Transcriptome	DLPFC	MR	CMC+GTEX	EMIC			0.753516		35460606	10.1016/j.ajhg.2022.04.004	Jiang eet all Am J Hum Genet	BRAIN
IGSF21	Q96ID5	28246	TRANS	Cognition_Meta	UKBB-PPP_Specific	NA,-		0.919788	0.919788	UKBB_PPP	UKBB_PPP	1.42736	6264.67	Deepression_Wray_tall	IGSF21	Transcriptome	BRAIN DLPFC	MR	PsychENCODE	TwoSampleMR	-0.01	0.02	0.664		35296807	10.1038/s41380-022-01507-9	Deng et all Mol Psychiatry	BRAIN
IGSF21	Q96ID5	28246	TRANS	Cognition_Meta	UKBB-PPP_Specific	NA,-		0.919788	0.919788	UKBB_PPP	UKBB_PPP	1.42736	6264.67	Years of schooling	IGSF21	Proteiome	CORTEX	MR	MetaBrain	TwoSampleMR	-0.0267669	0.00556656	1.52059e-06		36823318	10.1038/s41588-023-01300-6	Klein et all Nat Genet	BRAIN
IGSF21	Q96ID5	28246	TRANS	Cognition_Meta	UKBB-PPP_Specific	NA,-		0.919788	0.919788	UKBB_PPP	UKBB_PPP	1.42736	6264.67	SCZ_PGC3	IGSF21	Transcriptome	DLPFC	SMR	CMC+GTEX	SMR	-0.00316264	0.0307543	0.918093		35460606	10.1016/j.ajhg.2022.04.004	Jiang eet all Am J Hum Genet	BRAIN
IGSF21	Q96ID5	28246	TRANS	Cognition_Meta	UKBB-PPP_Specific	NA,-		0.919788	0.919788	UKBB_PPP	UKBB_PPP	1.42736	6264.67	SCZ_PGC3	IGSF21	Transcriptome_Transcriptlvel	DLPFC	SMR	CMC+GTEX	SMR	-0.0173796	0.0254519	0.494708		35460606	10.1016/j.ajhg.2022.04.004	Jiang eet all Am J Hum Genet	BRAIN
IGSF21	Q96ID5	28246	TRANS	Cognition_Meta	UKBB-PPP_Specific	NA,-		0.919788	0.919788	UKBB_PPP	UKBB_PPP	1.42736	6264.67	SCZ.Clozuk.2018	IGSF21	Transcriptome	BRAIN	SMR	PsychENCODE	SMR	0.0100288	0.0386179	0.795		30545856	10.1126/science.aat8127	Gandal et all science	BRAIN
IGSF21	Q96ID5	28246	TRANS	Cognition_Meta	UKBB-PPP_Specific	NA,-		0.919788	0.919788	UKBB_PPP	UKBB_PPP	1.42736	6264.67	BD.PGC.ruderferCell2018	IGSF21	Transcriptome	BRAIN	SMR	PsychENCODE	SMR	0.0509056	0.0617969	0.410078		30545856	10.1126/science.aat8127	Gandal et all science	BRAIN
IGSF21	Q96ID5	28246	TRANS	Cognition_Meta	UKBB-PPP_Specific	NA,-		0.919788	0.919788	UKBB_PPP	UKBB_PPP	1.42736	6264.67	MDD	IGSF21	Proteiome	BRAIN	SMR	BrainMeta	SMR	0.0346288	0.0134591	0.0100852		37415601	10.3389/fgene.2023.1191264	Gedik et all Front Genet	BRAIN
IGSF21	Q96ID5	28246	TRANS	Cognition_Meta	UKBB-PPP_Specific	NA,-		0.919788	0.919788	UKBB_PPP	UKBB_PPP	1.42736	6264.67	BIP	IGSF21	Proteiome	BRAIN	SMR	BrainMeta	SMR	-0.018262	0.0286779	0.524258		37415601	10.3389/fgene.2023.1191264	Gedik et all Front Genet	BRAIN
IGSF21	Q96ID5	28246	TRANS	Cognition_Meta	UKBB-PPP_Specific	NA,-		0.919788	0.919788	UKBB_PPP	UKBB_PPP	1.42736	6264.67	SCZ	IGSF21	Proteiome	BRAIN	SMR	BrainMeta	SMR	-0.00169204	0.0253585	0.946801		37415601	10.3389/fgene.2023.1191264	Gedik et all Front Genet	BRAIN
IGSF21	Q96ID5	28246	TRANS	Cognition_Meta	UKBB-PPP_Specific	NA,-		0.919788	0.919788	UKBB_PPP	UKBB_PPP	1.42736	6264.67	MDD	IGSF21	Proteiome	BRAIN	SMR	Wingo et al., 2022, in 722 samples	SMR	-0.0130067	0.016112	0.419513		37415601	10.3389/fgene.2023.1191264	Gedik et all Front Genet	BRAIN
IGSF21	Q96ID5	28246	TRANS	Cognition_Meta	UKBB-PPP_Specific	NA,-		0.919788	0.919788	UKBB_PPP	UKBB_PPP	1.42736	6264.67	BIP	IGSF21	Proteiome	BRAIN	SMR	Wingo et al., 2022, in 722 samples	SMR	0.0632186	0.0353583	0.0737854		37415601	10.3389/fgene.2023.1191264	Gedik et all Front Genet	BRAIN
IGSF21	Q96ID5	28246	TRANS	Cognition_Meta	UKBB-PPP_Specific	NA,-		0.919788	0.919788	UKBB_PPP	UKBB_PPP	1.42736	6264.67	SCZ	IGSF21	Proteiome	BRAIN	SMR	Wingo et al., 2022, in 722 samples	SMR	0.00311841	0.0275284	0.909809		37415601	10.3389/fgene.2023.1191264	Gedik et all Front Genet	BRAIN
IGSF21	Q96ID5	28246	TRANS	Cognition_Meta	UKBB-PPP_Specific	NA,-		0.919788	0.919788	UKBB_PPP	UKBB_PPP	1.42736	6264.67	SCZ	IGSF21	Transcriptome	BRAIN_DLPFC	TWAS	CMC	FUSION	0.98425		0.325		31691811	10.1093/hmg/ddz253	Hall et al Hum Mol Genet	BRAIN
IGSF21	Q96ID5	28246	TRANS	Cognition_Meta	UKBB-PPP_Specific	NA,-		0.919788	0.919788	UKBB_PPP	UKBB_PPP	1.42736	6264.67	SCZ.Clozuk.2018	IGSF21	Transcriptome	BRAIN	TWAS	PsychENCODE	FUSION	0.57532		0.565		30545856	10.1126/science.aat8127	Gandal et all science	BRAIN
IGSF21	Q96ID5	28246	TRANS	Cognition_Meta	UKBB-PPP_Specific	NA,-		0.919788	0.919788	UKBB_PPP	UKBB_PPP	1.42736	6264.67	BD.PGC.ruderferCell2018	IGSF21	Transcriptome	BRAIN	TWAS	PsychENCODE	FUSION	-0.802583		0.422		30545856	10.1126/science.aat8127	Gandal et all science	BRAIN
IGSF21	Q96ID5	28246	TRANS	Cognition_Meta	UKBB-PPP_Specific	NA,-		0.919788	0.919788	UKBB_PPP	UKBB_PPP	1.42736	6264.67	Depression Howard et all	IGSF21	Proteiome	BRAIN	PWAS	ROS/MAP	FUSION	0.03533		0.972		33846625	10.1038/s41593-021-00832-6	Wingo Nat Neurosci	BRAIN
IGSF21	Q96ID5	28246	TRANS	Cognition_Meta	UKBB-PPP_Specific	NA,-		0.919788	0.919788	UKBB_PPP	UKBB_PPP	1.42736	6264.67	Years of schooling	IGSF21	Transcriptome	CORTEX	COLOC	MetaBrain	coloc				0.984806	36823318	10.1038/s41588-023-01300-6	Klein et all Nat Genet	BRAIN
IGSF21	Q96ID5	28246	TRANS	Depression_iPSYCH_2023	UKBB-PPP_Specific	NA,-		0.185462	0.185462	UKBB_PPP	UKBB_PPP	1.351	1263.18	SCZ_PGC3	IGSF21	Transcriptome	DLPFC	MR	CMC+GTEX	MendelianRandomization			0.619337		35460606	10.1016/j.ajhg.2022.04.004	Jiang eet all Am J Hum Genet	BRAIN
IGSF21	Q96ID5	28246	TRANS	Depression_iPSYCH_2023	UKBB-PPP_Specific	NA,-		0.185462	0.185462	UKBB_PPP	UKBB_PPP	1.351	1263.18	SCZ_PGC3	IGSF21	Transcriptome	DLPFC	MR	CMC+GTEX	MendelianRandomization			0.619094		35460606	10.1016/j.ajhg.2022.04.004	Jiang eet all Am J Hum Genet	BRAIN
IGSF21	Q96ID5	28246	TRANS	Depression_iPSYCH_2023	UKBB-PPP_Specific	NA,-		0.185462	0.185462	UKBB_PPP	UKBB_PPP	1.351	1263.18	SCZ_PGC3	IGSF21	Transcriptome	DLPFC	MR	CMC+GTEX	MendelianRandomization			0.863536		35460606	10.1016/j.ajhg.2022.04.004	Jiang eet all Am J Hum Genet	BRAIN
IGSF21	Q96ID5	28246	TRANS	Depression_iPSYCH_2023	UKBB-PPP_Specific	NA,-		0.185462	0.185462	UKBB_PPP	UKBB_PPP	1.351	1263.18	SCZ_PGC3	IGSF21	Transcriptome	DLPFC	MR	CMC+GTEX	EMIC			0.502093		35460606	10.1016/j.ajhg.2022.04.004	Jiang eet all Am J Hum Genet	BRAIN
IGSF21	Q96ID5	28246	TRANS	Depression_iPSYCH_2023	UKBB-PPP_Specific	NA,-		0.185462	0.185462	UKBB_PPP	UKBB_PPP	1.351	1263.18	BIP_2019_Stahl_etall	IGSF21	Transcriptome	DLPFC	MR	CMC+GTEX	MendelianRandomization			0.582976		35460606	10.1016/j.ajhg.2022.04.004	Jiang eet all Am J Hum Genet	BRAIN
IGSF21	Q96ID5	28246	TRANS	Depression_iPSYCH_2023	UKBB-PPP_Specific	NA,-		0.185462	0.185462	UKBB_PPP	UKBB_PPP	1.351	1263.18	BIP_2019_Stahl_etall	IGSF21	Transcriptome	DLPFC	MR	CMC+GTEX	MendelianRandomization			0.562152		35460606	10.1016/j.ajhg.2022.04.004	Jiang eet all Am J Hum Genet	BRAIN
IGSF21	Q96ID5	28246	TRANS	Depression_iPSYCH_2023	UKBB-PPP_Specific	NA,-		0.185462	0.185462	UKBB_PPP	UKBB_PPP	1.351	1263.18	BIP_2019_Stahl_etall	IGSF21	Transcriptome	DLPFC	MR	CMC+GTEX	MendelianRandomization			0.77482		35460606	10.1016/j.ajhg.2022.04.004	Jiang eet all Am J Hum Genet	BRAIN
IGSF21	Q96ID5	28246	TRANS	Depression_iPSYCH_2023	UKBB-PPP_Specific	NA,-		0.185462	0.185462	UKBB_PPP	UKBB_PPP	1.351	1263.18	BIP_2019_Stahl_etall	IGSF21	Transcriptome	DLPFC	MR	CMC+GTEX	EMIC			0.753516		35460606	10.1016/j.ajhg.2022.04.004	Jiang eet all Am J Hum Genet	BRAIN
IGSF21	Q96ID5	28246	TRANS	Depression_iPSYCH_2023	UKBB-PPP_Specific	NA,-		0.185462	0.185462	UKBB_PPP	UKBB_PPP	1.351	1263.18	Deepression_Wray_tall	IGSF21	Transcriptome	BRAIN DLPFC	MR	PsychENCODE	TwoSampleMR	-0.01	0.02	0.664		35296807	10.1038/s41380-022-01507-9	Deng et all Mol Psychiatry	BRAIN
IGSF21	Q96ID5	28246	TRANS	Depression_iPSYCH_2023	UKBB-PPP_Specific	NA,-		0.185462	0.185462	UKBB_PPP	UKBB_PPP	1.351	1263.18	Years of schooling	IGSF21	Proteiome	CORTEX	MR	MetaBrain	TwoSampleMR	-0.0267669	0.00556656	1.52059e-06		36823318	10.1038/s41588-023-01300-6	Klein et all Nat Genet	BRAIN
IGSF21	Q96ID5	28246	TRANS	Depression_iPSYCH_2023	UKBB-PPP_Specific	NA,-		0.185462	0.185462	UKBB_PPP	UKBB_PPP	1.351	1263.18	SCZ_PGC3	IGSF21	Transcriptome	DLPFC	SMR	CMC+GTEX	SMR	-0.00316264	0.0307543	0.918093		35460606	10.1016/j.ajhg.2022.04.004	Jiang eet all Am J Hum Genet	BRAIN
IGSF21	Q96ID5	28246	TRANS	Depression_iPSYCH_2023	UKBB-PPP_Specific	NA,-		0.185462	0.185462	UKBB_PPP	UKBB_PPP	1.351	1263.18	SCZ_PGC3	IGSF21	Transcriptome_Transcriptlvel	DLPFC	SMR	CMC+GTEX	SMR	-0.0173796	0.0254519	0.494708		35460606	10.1016/j.ajhg.2022.04.004	Jiang eet all Am J Hum Genet	BRAIN
IGSF21	Q96ID5	28246	TRANS	Depression_iPSYCH_2023	UKBB-PPP_Specific	NA,-		0.185462	0.185462	UKBB_PPP	UKBB_PPP	1.351	1263.18	SCZ.Clozuk.2018	IGSF21	Transcriptome	BRAIN	SMR	PsychENCODE	SMR	0.0100288	0.0386179	0.795		30545856	10.1126/science.aat8127	Gandal et all science	BRAIN
IGSF21	Q96ID5	28246	TRANS	Depression_iPSYCH_2023	UKBB-PPP_Specific	NA,-		0.185462	0.185462	UKBB_PPP	UKBB_PPP	1.351	1263.18	BD.PGC.ruderferCell2018	IGSF21	Transcriptome	BRAIN	SMR	PsychENCODE	SMR	0.0509056	0.0617969	0.410078		30545856	10.1126/science.aat8127	Gandal et all science	BRAIN
IGSF21	Q96ID5	28246	TRANS	Depression_iPSYCH_2023	UKBB-PPP_Specific	NA,-		0.185462	0.185462	UKBB_PPP	UKBB_PPP	1.351	1263.18	MDD	IGSF21	Proteiome	BRAIN	SMR	BrainMeta	SMR	0.0346288	0.0134591	0.0100852		37415601	10.3389/fgene.2023.1191264	Gedik et all Front Genet	BRAIN
IGSF21	Q96ID5	28246	TRANS	Depression_iPSYCH_2023	UKBB-PPP_Specific	NA,-		0.185462	0.185462	UKBB_PPP	UKBB_PPP	1.351	1263.18	BIP	IGSF21	Proteiome	BRAIN	SMR	BrainMeta	SMR	-0.018262	0.0286779	0.524258		37415601	10.3389/fgene.2023.1191264	Gedik et all Front Genet	BRAIN
IGSF21	Q96ID5	28246	TRANS	Depression_iPSYCH_2023	UKBB-PPP_Specific	NA,-		0.185462	0.185462	UKBB_PPP	UKBB_PPP	1.351	1263.18	SCZ	IGSF21	Proteiome	BRAIN	SMR	BrainMeta	SMR	-0.00169204	0.0253585	0.946801		37415601	10.3389/fgene.2023.1191264	Gedik et all Front Genet	BRAIN
IGSF21	Q96ID5	28246	TRANS	Depression_iPSYCH_2023	UKBB-PPP_Specific	NA,-		0.185462	0.185462	UKBB_PPP	UKBB_PPP	1.351	1263.18	MDD	IGSF21	Proteiome	BRAIN	SMR	Wingo et al., 2022, in 722 samples	SMR	-0.0130067	0.016112	0.419513		37415601	10.3389/fgene.2023.1191264	Gedik et all Front Genet	BRAIN
IGSF21	Q96ID5	28246	TRANS	Depression_iPSYCH_2023	UKBB-PPP_Specific	NA,-		0.185462	0.185462	UKBB_PPP	UKBB_PPP	1.351	1263.18	BIP	IGSF21	Proteiome	BRAIN	SMR	Wingo et al., 2022, in 722 samples	SMR	0.0632186	0.0353583	0.0737854		37415601	10.3389/fgene.2023.1191264	Gedik et all Front Genet	BRAIN
IGSF21	Q96ID5	28246	TRANS	Depression_iPSYCH_2023	UKBB-PPP_Specific	NA,-		0.185462	0.185462	UKBB_PPP	UKBB_PPP	1.351	1263.18	SCZ	IGSF21	Proteiome	BRAIN	SMR	Wingo et al., 2022, in 722 samples	SMR	0.00311841	0.0275284	0.909809		37415601	10.3389/fgene.2023.1191264	Gedik et all Front Genet	BRAIN
IGSF21	Q96ID5	28246	TRANS	Depression_iPSYCH_2023	UKBB-PPP_Specific	NA,-		0.185462	0.185462	UKBB_PPP	UKBB_PPP	1.351	1263.18	SCZ	IGSF21	Transcriptome	BRAIN_DLPFC	TWAS	CMC	FUSION	0.98425		0.325		31691811	10.1093/hmg/ddz253	Hall et al Hum Mol Genet	BRAIN
IGSF21	Q96ID5	28246	TRANS	Depression_iPSYCH_2023	UKBB-PPP_Specific	NA,-		0.185462	0.185462	UKBB_PPP	UKBB_PPP	1.351	1263.18	SCZ.Clozuk.2018	IGSF21	Transcriptome	BRAIN	TWAS	PsychENCODE	FUSION	0.57532		0.565		30545856	10.1126/science.aat8127	Gandal et all science	BRAIN
IGSF21	Q96ID5	28246	TRANS	Depression_iPSYCH_2023	UKBB-PPP_Specific	NA,-		0.185462	0.185462	UKBB_PPP	UKBB_PPP	1.351	1263.18	BD.PGC.ruderferCell2018	IGSF21	Transcriptome	BRAIN	TWAS	PsychENCODE	FUSION	-0.802583		0.422		30545856	10.1126/science.aat8127	Gandal et all science	BRAIN
IGSF21	Q96ID5	28246	TRANS	Depression_iPSYCH_2023	UKBB-PPP_Specific	NA,-		0.185462	0.185462	UKBB_PPP	UKBB_PPP	1.351	1263.18	Depression Howard et all	IGSF21	Proteiome	BRAIN	PWAS	ROS/MAP	FUSION	0.03533		0.972		33846625	10.1038/s41593-021-00832-6	Wingo Nat Neurosci	BRAIN
IGSF21	Q96ID5	28246	TRANS	Depression_iPSYCH_2023	UKBB-PPP_Specific	NA,-		0.185462	0.185462	UKBB_PPP	UKBB_PPP	1.351	1263.18	Years of schooling	IGSF21	Transcriptome	CORTEX	COLOC	MetaBrain	coloc				0.984806	36823318	10.1038/s41588-023-01300-6	Klein et all Nat Genet	BRAIN
IGSF21	Q96ID5	28246	TRANS	PGC3_SCZ_NoUKB	UKBB-PPP_Specific	NA,+		0.455881	0.455881	UKBB_PPP	UKBB_PPP	0.942624	3105	SCZ_PGC3	IGSF21	Transcriptome	DLPFC	MR	CMC+GTEX	MendelianRandomization			0.619337		35460606	10.1016/j.ajhg.2022.04.004	Jiang eet all Am J Hum Genet	BRAIN
IGSF21	Q96ID5	28246	TRANS	PGC3_SCZ_NoUKB	UKBB-PPP_Specific	NA,+		0.455881	0.455881	UKBB_PPP	UKBB_PPP	0.942624	3105	SCZ_PGC3	IGSF21	Transcriptome	DLPFC	MR	CMC+GTEX	MendelianRandomization			0.619094		35460606	10.1016/j.ajhg.2022.04.004	Jiang eet all Am J Hum Genet	BRAIN
IGSF21	Q96ID5	28246	TRANS	PGC3_SCZ_NoUKB	UKBB-PPP_Specific	NA,+		0.455881	0.455881	UKBB_PPP	UKBB_PPP	0.942624	3105	SCZ_PGC3	IGSF21	Transcriptome	DLPFC	MR	CMC+GTEX	MendelianRandomization			0.863536		35460606	10.1016/j.ajhg.2022.04.004	Jiang eet all Am J Hum Genet	BRAIN
IGSF21	Q96ID5	28246	TRANS	PGC3_SCZ_NoUKB	UKBB-PPP_Specific	NA,+		0.455881	0.455881	UKBB_PPP	UKBB_PPP	0.942624	3105	SCZ_PGC3	IGSF21	Transcriptome	DLPFC	MR	CMC+GTEX	EMIC			0.502093		35460606	10.1016/j.ajhg.2022.04.004	Jiang eet all Am J Hum Genet	BRAIN
IGSF21	Q96ID5	28246	TRANS	PGC3_SCZ_NoUKB	UKBB-PPP_Specific	NA,+		0.455881	0.455881	UKBB_PPP	UKBB_PPP	0.942624	3105	BIP_2019_Stahl_etall	IGSF21	Transcriptome	DLPFC	MR	CMC+GTEX	MendelianRandomization			0.582976		35460606	10.1016/j.ajhg.2022.04.004	Jiang eet all Am J Hum Genet	BRAIN
IGSF21	Q96ID5	28246	TRANS	PGC3_SCZ_NoUKB	UKBB-PPP_Specific	NA,+		0.455881	0.455881	UKBB_PPP	UKBB_PPP	0.942624	3105	BIP_2019_Stahl_etall	IGSF21	Transcriptome	DLPFC	MR	CMC+GTEX	MendelianRandomization			0.562152		35460606	10.1016/j.ajhg.2022.04.004	Jiang eet all Am J Hum Genet	BRAIN
IGSF21	Q96ID5	28246	TRANS	PGC3_SCZ_NoUKB	UKBB-PPP_Specific	NA,+		0.455881	0.455881	UKBB_PPP	UKBB_PPP	0.942624	3105	BIP_2019_Stahl_etall	IGSF21	Transcriptome	DLPFC	MR	CMC+GTEX	MendelianRandomization			0.77482		35460606	10.1016/j.ajhg.2022.04.004	Jiang eet all Am J Hum Genet	BRAIN
IGSF21	Q96ID5	28246	TRANS	PGC3_SCZ_NoUKB	UKBB-PPP_Specific	NA,+		0.455881	0.455881	UKBB_PPP	UKBB_PPP	0.942624	3105	BIP_2019_Stahl_etall	IGSF21	Transcriptome	DLPFC	MR	CMC+GTEX	EMIC			0.753516		35460606	10.1016/j.ajhg.2022.04.004	Jiang eet all Am J Hum Genet	BRAIN
IGSF21	Q96ID5	28246	TRANS	PGC3_SCZ_NoUKB	UKBB-PPP_Specific	NA,+		0.455881	0.455881	UKBB_PPP	UKBB_PPP	0.942624	3105	Deepression_Wray_tall	IGSF21	Transcriptome	BRAIN DLPFC	MR	PsychENCODE	TwoSampleMR	-0.01	0.02	0.664		35296807	10.1038/s41380-022-01507-9	Deng et all Mol Psychiatry	BRAIN
IGSF21	Q96ID5	28246	TRANS	PGC3_SCZ_NoUKB	UKBB-PPP_Specific	NA,+		0.455881	0.455881	UKBB_PPP	UKBB_PPP	0.942624	3105	Years of schooling	IGSF21	Proteiome	CORTEX	MR	MetaBrain	TwoSampleMR	-0.0267669	0.00556656	1.52059e-06		36823318	10.1038/s41588-023-01300-6	Klein et all Nat Genet	BRAIN
IGSF21	Q96ID5	28246	TRANS	PGC3_SCZ_NoUKB	UKBB-PPP_Specific	NA,+		0.455881	0.455881	UKBB_PPP	UKBB_PPP	0.942624	3105	SCZ_PGC3	IGSF21	Transcriptome	DLPFC	SMR	CMC+GTEX	SMR	-0.00316264	0.0307543	0.918093		35460606	10.1016/j.ajhg.2022.04.004	Jiang eet all Am J Hum Genet	BRAIN
IGSF21	Q96ID5	28246	TRANS	PGC3_SCZ_NoUKB	UKBB-PPP_Specific	NA,+		0.455881	0.455881	UKBB_PPP	UKBB_PPP	0.942624	3105	SCZ_PGC3	IGSF21	Transcriptome_Transcriptlvel	DLPFC	SMR	CMC+GTEX	SMR	-0.0173796	0.0254519	0.494708		35460606	10.1016/j.ajhg.2022.04.004	Jiang eet all Am J Hum Genet	BRAIN
IGSF21	Q96ID5	28246	TRANS	PGC3_SCZ_NoUKB	UKBB-PPP_Specific	NA,+		0.455881	0.455881	UKBB_PPP	UKBB_PPP	0.942624	3105	SCZ.Clozuk.2018	IGSF21	Transcriptome	BRAIN	SMR	PsychENCODE	SMR	0.0100288	0.0386179	0.795		30545856	10.1126/science.aat8127	Gandal et all science	BRAIN
IGSF21	Q96ID5	28246	TRANS	PGC3_SCZ_NoUKB	UKBB-PPP_Specific	NA,+		0.455881	0.455881	UKBB_PPP	UKBB_PPP	0.942624	3105	BD.PGC.ruderferCell2018	IGSF21	Transcriptome	BRAIN	SMR	PsychENCODE	SMR	0.0509056	0.0617969	0.410078		30545856	10.1126/science.aat8127	Gandal et all science	BRAIN
IGSF21	Q96ID5	28246	TRANS	PGC3_SCZ_NoUKB	UKBB-PPP_Specific	NA,+		0.455881	0.455881	UKBB_PPP	UKBB_PPP	0.942624	3105	MDD	IGSF21	Proteiome	BRAIN	SMR	BrainMeta	SMR	0.0346288	0.0134591	0.0100852		37415601	10.3389/fgene.2023.1191264	Gedik et all Front Genet	BRAIN
IGSF21	Q96ID5	28246	TRANS	PGC3_SCZ_NoUKB	UKBB-PPP_Specific	NA,+		0.455881	0.455881	UKBB_PPP	UKBB_PPP	0.942624	3105	BIP	IGSF21	Proteiome	BRAIN	SMR	BrainMeta	SMR	-0.018262	0.0286779	0.524258		37415601	10.3389/fgene.2023.1191264	Gedik et all Front Genet	BRAIN
IGSF21	Q96ID5	28246	TRANS	PGC3_SCZ_NoUKB	UKBB-PPP_Specific	NA,+		0.455881	0.455881	UKBB_PPP	UKBB_PPP	0.942624	3105	SCZ	IGSF21	Proteiome	BRAIN	SMR	BrainMeta	SMR	-0.00169204	0.0253585	0.946801		37415601	10.3389/fgene.2023.1191264	Gedik et all Front Genet	BRAIN
IGSF21	Q96ID5	28246	TRANS	PGC3_SCZ_NoUKB	UKBB-PPP_Specific	NA,+		0.455881	0.455881	UKBB_PPP	UKBB_PPP	0.942624	3105	MDD	IGSF21	Proteiome	BRAIN	SMR	Wingo et al., 2022, in 722 samples	SMR	-0.0130067	0.016112	0.419513		37415601	10.3389/fgene.2023.1191264	Gedik et all Front Genet	BRAIN
IGSF21	Q96ID5	28246	TRANS	PGC3_SCZ_NoUKB	UKBB-PPP_Specific	NA,+		0.455881	0.455881	UKBB_PPP	UKBB_PPP	0.942624	3105	BIP	IGSF21	Proteiome	BRAIN	SMR	Wingo et al., 2022, in 722 samples	SMR	0.0632186	0.0353583	0.0737854		37415601	10.3389/fgene.2023.1191264	Gedik et all Front Genet	BRAIN
IGSF21	Q96ID5	28246	TRANS	PGC3_SCZ_NoUKB	UKBB-PPP_Specific	NA,+		0.455881	0.455881	UKBB_PPP	UKBB_PPP	0.942624	3105	SCZ	IGSF21	Proteiome	BRAIN	SMR	Wingo et al., 2022, in 722 samples	SMR	0.00311841	0.0275284	0.909809		37415601	10.3389/fgene.2023.1191264	Gedik et all Front Genet	BRAIN
IGSF21	Q96ID5	28246	TRANS	PGC3_SCZ_NoUKB	UKBB-PPP_Specific	NA,+		0.455881	0.455881	UKBB_PPP	UKBB_PPP	0.942624	3105	SCZ	IGSF21	Transcriptome	BRAIN_DLPFC	TWAS	CMC	FUSION	0.98425		0.325		31691811	10.1093/hmg/ddz253	Hall et al Hum Mol Genet	BRAIN
IGSF21	Q96ID5	28246	TRANS	PGC3_SCZ_NoUKB	UKBB-PPP_Specific	NA,+		0.455881	0.455881	UKBB_PPP	UKBB_PPP	0.942624	3105	SCZ.Clozuk.2018	IGSF21	Transcriptome	BRAIN	TWAS	PsychENCODE	FUSION	0.57532		0.565		30545856	10.1126/science.aat8127	Gandal et all science	BRAIN
IGSF21	Q96ID5	28246	TRANS	PGC3_SCZ_NoUKB	UKBB-PPP_Specific	NA,+		0.455881	0.455881	UKBB_PPP	UKBB_PPP	0.942624	3105	BD.PGC.ruderferCell2018	IGSF21	Transcriptome	BRAIN	TWAS	PsychENCODE	FUSION	-0.802583		0.422		30545856	10.1126/science.aat8127	Gandal et all science	BRAIN
IGSF21	Q96ID5	28246	TRANS	PGC3_SCZ_NoUKB	UKBB-PPP_Specific	NA,+		0.455881	0.455881	UKBB_PPP	UKBB_PPP	0.942624	3105	Depression Howard et all	IGSF21	Proteiome	BRAIN	PWAS	ROS/MAP	FUSION	0.03533		0.972		33846625	10.1038/s41593-021-00832-6	Wingo Nat Neurosci	BRAIN
IGSF21	Q96ID5	28246	TRANS	PGC3_SCZ_NoUKB	UKBB-PPP_Specific	NA,+		0.455881	0.455881	UKBB_PPP	UKBB_PPP	0.942624	3105	Years of schooling	IGSF21	Transcriptome	CORTEX	COLOC	MetaBrain	coloc				0.984806	36823318	10.1038/s41588-023-01300-6	Klein et all Nat Genet	BRAIN
IGSF3	O75054	5950	CIS	PGC3_SCZ_NoUKB	BOTH	+,+	0.0937434	0.0937434	0.169219	metap	DECODE	0.579195	350.413	SCZ.Clozuk.2018	IGSF3	Transcriptome	BRAIN	SMR	PsychENCODE	SMR	0.0406505	0.0574153	0.479		30545856	10.1126/science.aat8127	Gandal et all science	BRAIN
IGSF3	O75054	5950	CIS	PGC3_SCZ_NoUKB	BOTH	+,+	0.0937434	0.0937434	0.169219	metap	DECODE	0.579195	350.413	MDD	IGSF3	Proteiome	BRAIN	SMR	BrainMeta	SMR	-0.00632459	0.0253224	0.802771		37415601	10.3389/fgene.2023.1191264	Gedik et all Front Genet	BRAIN
IGSF3	O75054	5950	CIS	PGC3_SCZ_NoUKB	BOTH	+,+	0.0937434	0.0937434	0.169219	metap	DECODE	0.579195	350.413	BIP	IGSF3	Proteiome	BRAIN	SMR	BrainMeta	SMR	0.0184268	0.0552899	0.738926		37415601	10.3389/fgene.2023.1191264	Gedik et all Front Genet	BRAIN
IGSF3	O75054	5950	CIS	PGC3_SCZ_NoUKB	BOTH	+,+	0.0937434	0.0937434	0.169219	metap	DECODE	0.579195	350.413	SCZ	IGSF3	Proteiome	BRAIN	SMR	BrainMeta	SMR	0.0343703	0.0475263	0.469566		37415601	10.3389/fgene.2023.1191264	Gedik et all Front Genet	BRAIN
IGSF3	O75054	5950	CIS	PGC3_SCZ_NoUKB	BOTH	+,+	0.0937434	0.0937434	0.169219	metap	DECODE	0.579195	350.413	SCZ	IGSF3	Proteiome	BLOOD	SMR	deCODE	SMR	0.0714343	0.0791704	0.366905		37415601	10.3389/fgene.2023.1191264	Gedik et all Front Genet	BLOOD
IGSF3	O75054	5950	CIS	PGC3_SCZ_NoUKB	BOTH	+,+	0.0937434	0.0937434	0.169219	metap	DECODE	0.579195	350.413	MDD	IGSF3	Proteiome	BLOOD	SMR	deCODE	SMR	-0.0422406	0.0405399	0.297434		37415601	10.3389/fgene.2023.1191264	Gedik et all Front Genet	BLOOD
IGSF3	O75054	5950	CIS	PGC3_SCZ_NoUKB	BOTH	+,+	0.0937434	0.0937434	0.169219	metap	DECODE	0.579195	350.413	BIP	IGSF3	Proteiome	BLOOD	SMR	deCODE	SMR	-0.0220651	0.0890894	0.804387		37415601	10.3389/fgene.2023.1191264	Gedik et all Front Genet	BLOOD
IGSF3	O75054	5950	CIS	PGC3_SCZ_NoUKB	BOTH	+,+	0.0937434	0.0937434	0.169219	metap	DECODE	0.579195	350.413	SCZ.Clozuk.2018	IGSF3	Transcriptome	BRAIN	TWAS	PsychENCODE	FUSION	-1.84045		0.0657		30545856	10.1126/science.aat8127	Gandal et all science	BRAIN
IGSF3	O75054	5950	CIS	PGC3_SCZ_NoUKB	BOTH	+,+	0.0937434	0.0937434	0.169219	metap	DECODE	0.579195	350.413	BD.PGC.ruderferCell2018	IGSF3	Transcriptome	BRAIN	TWAS	PsychENCODE	FUSION	1.04993		0.294		30545856	10.1126/science.aat8127	Gandal et all science	BRAIN
IGSF3	O75054	5950	CIS	Cognition_Meta	BOTH	-,-	0.165248	0.165248	0.215662	metap	UKBB_PPP	0.81706	617.698	SCZ.Clozuk.2018	IGSF3	Transcriptome	BRAIN	SMR	PsychENCODE	SMR	0.0406505	0.0574153	0.479		30545856	10.1126/science.aat8127	Gandal et all science	BRAIN
IGSF3	O75054	5950	CIS	Cognition_Meta	BOTH	-,-	0.165248	0.165248	0.215662	metap	UKBB_PPP	0.81706	617.698	MDD	IGSF3	Proteiome	BRAIN	SMR	BrainMeta	SMR	-0.00632459	0.0253224	0.802771		37415601	10.3389/fgene.2023.1191264	Gedik et all Front Genet	BRAIN
IGSF3	O75054	5950	CIS	Cognition_Meta	BOTH	-,-	0.165248	0.165248	0.215662	metap	UKBB_PPP	0.81706	617.698	BIP	IGSF3	Proteiome	BRAIN	SMR	BrainMeta	SMR	0.0184268	0.0552899	0.738926		37415601	10.3389/fgene.2023.1191264	Gedik et all Front Genet	BRAIN
IGSF3	O75054	5950	CIS	Cognition_Meta	BOTH	-,-	0.165248	0.165248	0.215662	metap	UKBB_PPP	0.81706	617.698	SCZ	IGSF3	Proteiome	BRAIN	SMR	BrainMeta	SMR	0.0343703	0.0475263	0.469566		37415601	10.3389/fgene.2023.1191264	Gedik et all Front Genet	BRAIN
IGSF3	O75054	5950	CIS	Cognition_Meta	BOTH	-,-	0.165248	0.165248	0.215662	metap	UKBB_PPP	0.81706	617.698	SCZ	IGSF3	Proteiome	BLOOD	SMR	deCODE	SMR	0.0714343	0.0791704	0.366905		37415601	10.3389/fgene.2023.1191264	Gedik et all Front Genet	BLOOD
IGSF3	O75054	5950	CIS	Cognition_Meta	BOTH	-,-	0.165248	0.165248	0.215662	metap	UKBB_PPP	0.81706	617.698	MDD	IGSF3	Proteiome	BLOOD	SMR	deCODE	SMR	-0.0422406	0.0405399	0.297434		37415601	10.3389/fgene.2023.1191264	Gedik et all Front Genet	BLOOD
IGSF3	O75054	5950	CIS	Cognition_Meta	BOTH	-,-	0.165248	0.165248	0.215662	metap	UKBB_PPP	0.81706	617.698	BIP	IGSF3	Proteiome	BLOOD	SMR	deCODE	SMR	-0.0220651	0.0890894	0.804387		37415601	10.3389/fgene.2023.1191264	Gedik et all Front Genet	BLOOD
IGSF3	O75054	5950	CIS	Cognition_Meta	BOTH	-,-	0.165248	0.165248	0.215662	metap	UKBB_PPP	0.81706	617.698	SCZ.Clozuk.2018	IGSF3	Transcriptome	BRAIN	TWAS	PsychENCODE	FUSION	-1.84045		0.0657		30545856	10.1126/science.aat8127	Gandal et all science	BRAIN
IGSF3	O75054	5950	CIS	Cognition_Meta	BOTH	-,-	0.165248	0.165248	0.215662	metap	UKBB_PPP	0.81706	617.698	BD.PGC.ruderferCell2018	IGSF3	Transcriptome	BRAIN	TWAS	PsychENCODE	FUSION	1.04993		0.294		30545856	10.1126/science.aat8127	Gandal et all science	BRAIN
IGSF3	O75054	5950	CIS	BIP_PGC3_noukb	BOTH	-,-	0.752476	0.515085	0.752476	DECODE	metap	1.15639	1925.39	SCZ.Clozuk.2018	IGSF3	Transcriptome	BRAIN	SMR	PsychENCODE	SMR	0.0406505	0.0574153	0.479		30545856	10.1126/science.aat8127	Gandal et all science	BRAIN
IGSF3	O75054	5950	CIS	BIP_PGC3_noukb	BOTH	-,-	0.752476	0.515085	0.752476	DECODE	metap	1.15639	1925.39	MDD	IGSF3	Proteiome	BRAIN	SMR	BrainMeta	SMR	-0.00632459	0.0253224	0.802771		37415601	10.3389/fgene.2023.1191264	Gedik et all Front Genet	BRAIN
IGSF3	O75054	5950	CIS	BIP_PGC3_noukb	BOTH	-,-	0.752476	0.515085	0.752476	DECODE	metap	1.15639	1925.39	BIP	IGSF3	Proteiome	BRAIN	SMR	BrainMeta	SMR	0.0184268	0.0552899	0.738926		37415601	10.3389/fgene.2023.1191264	Gedik et all Front Genet	BRAIN
IGSF3	O75054	5950	CIS	BIP_PGC3_noukb	BOTH	-,-	0.752476	0.515085	0.752476	DECODE	metap	1.15639	1925.39	SCZ	IGSF3	Proteiome	BRAIN	SMR	BrainMeta	SMR	0.0343703	0.0475263	0.469566		37415601	10.3389/fgene.2023.1191264	Gedik et all Front Genet	BRAIN
IGSF3	O75054	5950	CIS	BIP_PGC3_noukb	BOTH	-,-	0.752476	0.515085	0.752476	DECODE	metap	1.15639	1925.39	SCZ	IGSF3	Proteiome	BLOOD	SMR	deCODE	SMR	0.0714343	0.0791704	0.366905		37415601	10.3389/fgene.2023.1191264	Gedik et all Front Genet	BLOOD
IGSF3	O75054	5950	CIS	BIP_PGC3_noukb	BOTH	-,-	0.752476	0.515085	0.752476	DECODE	metap	1.15639	1925.39	MDD	IGSF3	Proteiome	BLOOD	SMR	deCODE	SMR	-0.0422406	0.0405399	0.297434		37415601	10.3389/fgene.2023.1191264	Gedik et all Front Genet	BLOOD
IGSF3	O75054	5950	CIS	BIP_PGC3_noukb	BOTH	-,-	0.752476	0.515085	0.752476	DECODE	metap	1.15639	1925.39	BIP	IGSF3	Proteiome	BLOOD	SMR	deCODE	SMR	-0.0220651	0.0890894	0.804387		37415601	10.3389/fgene.2023.1191264	Gedik et all Front Genet	BLOOD
IGSF3	O75054	5950	CIS	BIP_PGC3_noukb	BOTH	-,-	0.752476	0.515085	0.752476	DECODE	metap	1.15639	1925.39	SCZ.Clozuk.2018	IGSF3	Transcriptome	BRAIN	TWAS	PsychENCODE	FUSION	-1.84045		0.0657		30545856	10.1126/science.aat8127	Gandal et all science	BRAIN
IGSF3	O75054	5950	CIS	BIP_PGC3_noukb	BOTH	-,-	0.752476	0.515085	0.752476	DECODE	metap	1.15639	1925.39	BD.PGC.ruderferCell2018	IGSF3	Transcriptome	BRAIN	TWAS	PsychENCODE	FUSION	1.04993		0.294		30545856	10.1126/science.aat8127	Gandal et all science	BRAIN
IGSF3	O75054	5950	CIS	Depression_iPSYCH_2023	BOTH	+,+	0.981329	0.867762	0.981329	UKBB_PPP	metap	1.40238	3243.7	SCZ.Clozuk.2018	IGSF3	Transcriptome	BRAIN	SMR	PsychENCODE	SMR	0.0406505	0.0574153	0.479		30545856	10.1126/science.aat8127	Gandal et all science	BRAIN
IGSF3	O75054	5950	CIS	Depression_iPSYCH_2023	BOTH	+,+	0.981329	0.867762	0.981329	UKBB_PPP	metap	1.40238	3243.7	MDD	IGSF3	Proteiome	BRAIN	SMR	BrainMeta	SMR	-0.00632459	0.0253224	0.802771		37415601	10.3389/fgene.2023.1191264	Gedik et all Front Genet	BRAIN
IGSF3	O75054	5950	CIS	Depression_iPSYCH_2023	BOTH	+,+	0.981329	0.867762	0.981329	UKBB_PPP	metap	1.40238	3243.7	BIP	IGSF3	Proteiome	BRAIN	SMR	BrainMeta	SMR	0.0184268	0.0552899	0.738926		37415601	10.3389/fgene.2023.1191264	Gedik et all Front Genet	BRAIN
IGSF3	O75054	5950	CIS	Depression_iPSYCH_2023	BOTH	+,+	0.981329	0.867762	0.981329	UKBB_PPP	metap	1.40238	3243.7	SCZ	IGSF3	Proteiome	BRAIN	SMR	BrainMeta	SMR	0.0343703	0.0475263	0.469566		37415601	10.3389/fgene.2023.1191264	Gedik et all Front Genet	BRAIN
IGSF3	O75054	5950	CIS	Depression_iPSYCH_2023	BOTH	+,+	0.981329	0.867762	0.981329	UKBB_PPP	metap	1.40238	3243.7	SCZ	IGSF3	Proteiome	BLOOD	SMR	deCODE	SMR	0.0714343	0.0791704	0.366905		37415601	10.3389/fgene.2023.1191264	Gedik et all Front Genet	BLOOD
IGSF3	O75054	5950	CIS	Depression_iPSYCH_2023	BOTH	+,+	0.981329	0.867762	0.981329	UKBB_PPP	metap	1.40238	3243.7	MDD	IGSF3	Proteiome	BLOOD	SMR	deCODE	SMR	-0.0422406	0.0405399	0.297434		37415601	10.3389/fgene.2023.1191264	Gedik et all Front Genet	BLOOD
IGSF3	O75054	5950	CIS	Depression_iPSYCH_2023	BOTH	+,+	0.981329	0.867762	0.981329	UKBB_PPP	metap	1.40238	3243.7	BIP	IGSF3	Proteiome	BLOOD	SMR	deCODE	SMR	-0.0220651	0.0890894	0.804387		37415601	10.3389/fgene.2023.1191264	Gedik et all Front Genet	BLOOD
IGSF3	O75054	5950	CIS	Depression_iPSYCH_2023	BOTH	+,+	0.981329	0.867762	0.981329	UKBB_PPP	metap	1.40238	3243.7	SCZ.Clozuk.2018	IGSF3	Transcriptome	BRAIN	TWAS	PsychENCODE	FUSION	-1.84045		0.0657		30545856	10.1126/science.aat8127	Gandal et all science	BRAIN
IGSF3	O75054	5950	CIS	Depression_iPSYCH_2023	BOTH	+,+	0.981329	0.867762	0.981329	UKBB_PPP	metap	1.40238	3243.7	BD.PGC.ruderferCell2018	IGSF3	Transcriptome	BRAIN	TWAS	PsychENCODE	FUSION	1.04993		0.294		30545856	10.1126/science.aat8127	Gandal et all science	BRAIN
IGSF3	O75054	5950	TRANS	Cognition_Meta	BOTH	+,+	0.0254605	0.016949	0.229337	DECODE	UKBB_PPP	0.175975	115.44	SCZ.Clozuk.2018	IGSF3	Transcriptome	BRAIN	SMR	PsychENCODE	SMR	0.0406505	0.0574153	0.479		30545856	10.1126/science.aat8127	Gandal et all science	BRAIN
IGSF3	O75054	5950	TRANS	Cognition_Meta	BOTH	+,+	0.0254605	0.016949	0.229337	DECODE	UKBB_PPP	0.175975	115.44	MDD	IGSF3	Proteiome	BRAIN	SMR	BrainMeta	SMR	-0.00632459	0.0253224	0.802771		37415601	10.3389/fgene.2023.1191264	Gedik et all Front Genet	BRAIN
IGSF3	O75054	5950	TRANS	Cognition_Meta	BOTH	+,+	0.0254605	0.016949	0.229337	DECODE	UKBB_PPP	0.175975	115.44	BIP	IGSF3	Proteiome	BRAIN	SMR	BrainMeta	SMR	0.0184268	0.0552899	0.738926		37415601	10.3389/fgene.2023.1191264	Gedik et all Front Genet	BRAIN
IGSF3	O75054	5950	TRANS	Cognition_Meta	BOTH	+,+	0.0254605	0.016949	0.229337	DECODE	UKBB_PPP	0.175975	115.44	SCZ	IGSF3	Proteiome	BRAIN	SMR	BrainMeta	SMR	0.0343703	0.0475263	0.469566		37415601	10.3389/fgene.2023.1191264	Gedik et all Front Genet	BRAIN
IGSF3	O75054	5950	TRANS	Cognition_Meta	BOTH	+,+	0.0254605	0.016949	0.229337	DECODE	UKBB_PPP	0.175975	115.44	SCZ	IGSF3	Proteiome	BLOOD	SMR	deCODE	SMR	0.0714343	0.0791704	0.366905		37415601	10.3389/fgene.2023.1191264	Gedik et all Front Genet	BLOOD
IGSF3	O75054	5950	TRANS	Cognition_Meta	BOTH	+,+	0.0254605	0.016949	0.229337	DECODE	UKBB_PPP	0.175975	115.44	MDD	IGSF3	Proteiome	BLOOD	SMR	deCODE	SMR	-0.0422406	0.0405399	0.297434		37415601	10.3389/fgene.2023.1191264	Gedik et all Front Genet	BLOOD
IGSF3	O75054	5950	TRANS	Cognition_Meta	BOTH	+,+	0.0254605	0.016949	0.229337	DECODE	UKBB_PPP	0.175975	115.44	BIP	IGSF3	Proteiome	BLOOD	SMR	deCODE	SMR	-0.0220651	0.0890894	0.804387		37415601	10.3389/fgene.2023.1191264	Gedik et all Front Genet	BLOOD
IGSF3	O75054	5950	TRANS	Cognition_Meta	BOTH	+,+	0.0254605	0.016949	0.229337	DECODE	UKBB_PPP	0.175975	115.44	SCZ.Clozuk.2018	IGSF3	Transcriptome	BRAIN	TWAS	PsychENCODE	FUSION	-1.84045		0.0657		30545856	10.1126/science.aat8127	Gandal et all science	BRAIN
IGSF3	O75054	5950	TRANS	Cognition_Meta	BOTH	+,+	0.0254605	0.016949	0.229337	DECODE	UKBB_PPP	0.175975	115.44	BD.PGC.ruderferCell2018	IGSF3	Transcriptome	BRAIN	TWAS	PsychENCODE	FUSION	1.04993		0.294		30545856	10.1126/science.aat8127	Gandal et all science	BRAIN
IGSF8	Q969P0	17813	CIS	Cognition_Meta	BOTH	-,-	0.00199337	0.00199337	0.0146025	metap	DECODE	0.0809913	7.4512	SCZ	IGSF8	Proteome	PLASMA	MR	deCODE	TwoSampleMR	0.107442	0.0552486	0.0518114		37085628	10.1007/s00439-023-02562-0	Dang et al Human Genetics	BLOOD
IGSF8	Q969P0	17813	CIS	Cognition_Meta	BOTH	-,-	0.00199337	0.00199337	0.0146025	metap	DECODE	0.0809913	7.4512	BIP	IGSF8	Proteome	PLASMA	MR	deCODE	TwoSampleMR	0.123393	0.0687538	0.0727011		37085628	10.1007/s00439-023-02562-0	Dang et al Human Genetics	BLOOD
IGSF8	Q969P0	17813	CIS	Cognition_Meta	BOTH	-,-	0.00199337	0.00199337	0.0146025	metap	DECODE	0.0809913	7.4512	MDD	IGSF8	Proteome	PLASMA	MR	deCODE	TwoSampleMR	-0.0373325	0.0258765	0.1491		37085628	10.1007/s00439-023-02562-0	Dang et al Human Genetics	BLOOD
IGSF8	Q969P0	17813	CIS	Cognition_Meta	BOTH	-,-	0.00199337	0.00199337	0.0146025	metap	DECODE	0.0809913	7.4512	Bipolar disorder	IGSF8	Proteome	PLASMA	MR	FENLAND	TwoSampleMR	0.105206	0.0585492	0.0723545		36280454	https://doi.org/10.1016/j.biopsych.2022.08.015	Lu et al Biol Psychiatry	BLOOD
IGSF8	Q969P0	17813	CIS	Cognition_Meta	BOTH	-,-	0.00199337	0.00199337	0.0146025	metap	DECODE	0.0809913	7.4512	Major depressive disorder	IGSF8	Proteome	PLASMA	MR	FENLAND	TwoSampleMR	-0.0336788	0.026943	0.2113		36280454	https://doi.org/10.1016/j.biopsych.2022.08.015	Lu et al Biol Psychiatry	BLOOD
IGSF8	Q969P0	17813	CIS	Cognition_Meta	BOTH	-,-	0.00199337	0.00199337	0.0146025	metap	DECODE	0.0809913	7.4512	Schizophrenia	IGSF8	Proteome	PLASMA	MR	FENLAND	TwoSampleMR	0.0994985	0.0481865	0.0389362		36280454	https://doi.org/10.1016/j.biopsych.2022.08.015	Lu et al Biol Psychiatry	BLOOD
IGSF8	Q969P0	17813	CIS	Cognition_Meta	BOTH	-,-	0.00199337	0.00199337	0.0146025	metap	DECODE	0.0809913	7.4512	Deepression_Wray_tall	IGSF8	Transcriptome	BLOOD	MR	GTEx	TwoSampleMR	0.04	0.03	0.211		35296807	10.1038/s41380-022-01507-9	Deng et all Mol Psychiatry	BLOOD
IGSF8	Q969P0	17813	CIS	Cognition_Meta	BOTH	-,-	0.00199337	0.00199337	0.0146025	metap	DECODE	0.0809913	7.4512	SCZ.Clozuk.2018	IGSF8	Transcriptome	BRAIN	SMR	PsychENCODE	SMR	0.0888425	0.0546645	0.104		30545856	10.1126/science.aat8127	Gandal et all science	BRAIN
IGSF8	Q969P0	17813	CIS	Cognition_Meta	BOTH	-,-	0.00199337	0.00199337	0.0146025	metap	DECODE	0.0809913	7.4512	SCZ	IGSF8	Proteiome	BLOOD	SMR	eQTLGen	SMR	-0.0975703	0.0490425	0.0466457		37415601	10.3389/fgene.2023.1191264	Gedik et all Front Genet	BLOOD
IGSF8	Q969P0	17813	CIS	Cognition_Meta	BOTH	-,-	0.00199337	0.00199337	0.0146025	metap	DECODE	0.0809913	7.4512	MDD	IGSF8	Proteiome	BRAIN	SMR	BrainMeta	SMR	0.0182908	0.0149539	0.221275		37415601	10.3389/fgene.2023.1191264	Gedik et all Front Genet	BRAIN
IGSF8	Q969P0	17813	CIS	Cognition_Meta	BOTH	-,-	0.00199337	0.00199337	0.0146025	metap	DECODE	0.0809913	7.4512	BIP	IGSF8	Proteiome	BRAIN	SMR	BrainMeta	SMR	-0.057155	0.0327096	0.0805773		37415601	10.3389/fgene.2023.1191264	Gedik et all Front Genet	BRAIN
IGSF8	Q969P0	17813	CIS	Cognition_Meta	BOTH	-,-	0.00199337	0.00199337	0.0146025	metap	DECODE	0.0809913	7.4512	SCZ	IGSF8	Proteiome	BRAIN	SMR	BrainMeta	SMR	-0.0544852	0.027036	0.0438746		37415601	10.3389/fgene.2023.1191264	Gedik et all Front Genet	BRAIN
IGSF8	Q969P0	17813	CIS	Cognition_Meta	BOTH	-,-	0.00199337	0.00199337	0.0146025	metap	DECODE	0.0809913	7.4512	MDD	IGSF8	Proteiome	BLOOD	SMR	eQTLGen	SMR	0.0286466	0.0276219	0.299689		37415601	10.3389/fgene.2023.1191264	Gedik et all Front Genet	BLOOD
IGSF8	Q969P0	17813	CIS	Cognition_Meta	BOTH	-,-	0.00199337	0.00199337	0.0146025	metap	DECODE	0.0809913	7.4512	BIP	IGSF8	Proteiome	BLOOD	SMR	eQTLGen	SMR	-0.106633	0.059648	0.0738245		37415601	10.3389/fgene.2023.1191264	Gedik et all Front Genet	BLOOD
IGSF8	Q969P0	17813	CIS	Cognition_Meta	BOTH	-,-	0.00199337	0.00199337	0.0146025	metap	DECODE	0.0809913	7.4512	SCZ	IGSF8	Proteiome	BLOOD	SMR	deCODE	SMR	0.112906	0.0569297	0.0473394		37415601	10.3389/fgene.2023.1191264	Gedik et all Front Genet	BLOOD
IGSF8	Q969P0	17813	CIS	Cognition_Meta	BOTH	-,-	0.00199337	0.00199337	0.0146025	metap	DECODE	0.0809913	7.4512	MDD	IGSF8	Proteiome	BLOOD	SMR	deCODE	SMR	-0.0331492	0.0319908	0.300104		37415601	10.3389/fgene.2023.1191264	Gedik et all Front Genet	BLOOD
IGSF8	Q969P0	17813	CIS	Cognition_Meta	BOTH	-,-	0.00199337	0.00199337	0.0146025	metap	DECODE	0.0809913	7.4512	BIP	IGSF8	Proteiome	BLOOD	SMR	deCODE	SMR	0.123393	0.0691989	0.0745604		37415601	10.3389/fgene.2023.1191264	Gedik et all Front Genet	BLOOD
IGSF8	Q969P0	17813	CIS	Cognition_Meta	BOTH	-,-	0.00199337	0.00199337	0.0146025	metap	DECODE	0.0809913	7.4512	Depression Howard et all	IGSF8	Proteiome	BRAIN	PWAS	ROS/MAP	FUSION	0.67605		0.499		33846625	10.1038/s41593-021-00832-6	Wingo Nat Neurosci	BRAIN
IGSF8	Q969P0	17813	CIS	PGC3_SCZ_NoUKB	BOTH	+,+	0.0145149	0.0145149	0.0450081	metap	DECODE	0.191045	54.2567	SCZ	IGSF8	Proteome	PLASMA	MR	deCODE	TwoSampleMR	0.107442	0.0552486	0.0518114		37085628	10.1007/s00439-023-02562-0	Dang et al Human Genetics	BLOOD
IGSF8	Q969P0	17813	CIS	PGC3_SCZ_NoUKB	BOTH	+,+	0.0145149	0.0145149	0.0450081	metap	DECODE	0.191045	54.2567	BIP	IGSF8	Proteome	PLASMA	MR	deCODE	TwoSampleMR	0.123393	0.0687538	0.0727011		37085628	10.1007/s00439-023-02562-0	Dang et al Human Genetics	BLOOD
IGSF8	Q969P0	17813	CIS	PGC3_SCZ_NoUKB	BOTH	+,+	0.0145149	0.0145149	0.0450081	metap	DECODE	0.191045	54.2567	MDD	IGSF8	Proteome	PLASMA	MR	deCODE	TwoSampleMR	-0.0373325	0.0258765	0.1491		37085628	10.1007/s00439-023-02562-0	Dang et al Human Genetics	BLOOD
IGSF8	Q969P0	17813	CIS	PGC3_SCZ_NoUKB	BOTH	+,+	0.0145149	0.0145149	0.0450081	metap	DECODE	0.191045	54.2567	Bipolar disorder	IGSF8	Proteome	PLASMA	MR	FENLAND	TwoSampleMR	0.105206	0.0585492	0.0723545		36280454	https://doi.org/10.1016/j.biopsych.2022.08.015	Lu et al Biol Psychiatry	BLOOD
IGSF8	Q969P0	17813	CIS	PGC3_SCZ_NoUKB	BOTH	+,+	0.0145149	0.0145149	0.0450081	metap	DECODE	0.191045	54.2567	Major depressive disorder	IGSF8	Proteome	PLASMA	MR	FENLAND	TwoSampleMR	-0.0336788	0.026943	0.2113		36280454	https://doi.org/10.1016/j.biopsych.2022.08.015	Lu et al Biol Psychiatry	BLOOD
IGSF8	Q969P0	17813	CIS	PGC3_SCZ_NoUKB	BOTH	+,+	0.0145149	0.0145149	0.0450081	metap	DECODE	0.191045	54.2567	Schizophrenia	IGSF8	Proteome	PLASMA	MR	FENLAND	TwoSampleMR	0.0994985	0.0481865	0.0389362		36280454	https://doi.org/10.1016/j.biopsych.2022.08.015	Lu et al Biol Psychiatry	BLOOD
IGSF8	Q969P0	17813	CIS	PGC3_SCZ_NoUKB	BOTH	+,+	0.0145149	0.0145149	0.0450081	metap	DECODE	0.191045	54.2567	Deepression_Wray_tall	IGSF8	Transcriptome	BLOOD	MR	GTEx	TwoSampleMR	0.04	0.03	0.211		35296807	10.1038/s41380-022-01507-9	Deng et all Mol Psychiatry	BLOOD
IGSF8	Q969P0	17813	CIS	PGC3_SCZ_NoUKB	BOTH	+,+	0.0145149	0.0145149	0.0450081	metap	DECODE	0.191045	54.2567	SCZ.Clozuk.2018	IGSF8	Transcriptome	BRAIN	SMR	PsychENCODE	SMR	0.0888425	0.0546645	0.104		30545856	10.1126/science.aat8127	Gandal et all science	BRAIN
IGSF8	Q969P0	17813	CIS	PGC3_SCZ_NoUKB	BOTH	+,+	0.0145149	0.0145149	0.0450081	metap	DECODE	0.191045	54.2567	SCZ	IGSF8	Proteiome	BLOOD	SMR	eQTLGen	SMR	-0.0975703	0.0490425	0.0466457		37415601	10.3389/fgene.2023.1191264	Gedik et all Front Genet	BLOOD
IGSF8	Q969P0	17813	CIS	PGC3_SCZ_NoUKB	BOTH	+,+	0.0145149	0.0145149	0.0450081	metap	DECODE	0.191045	54.2567	MDD	IGSF8	Proteiome	BRAIN	SMR	BrainMeta	SMR	0.0182908	0.0149539	0.221275		37415601	10.3389/fgene.2023.1191264	Gedik et all Front Genet	BRAIN
IGSF8	Q969P0	17813	CIS	PGC3_SCZ_NoUKB	BOTH	+,+	0.0145149	0.0145149	0.0450081	metap	DECODE	0.191045	54.2567	BIP	IGSF8	Proteiome	BRAIN	SMR	BrainMeta	SMR	-0.057155	0.0327096	0.0805773		37415601	10.3389/fgene.2023.1191264	Gedik et all Front Genet	BRAIN
IGSF8	Q969P0	17813	CIS	PGC3_SCZ_NoUKB	BOTH	+,+	0.0145149	0.0145149	0.0450081	metap	DECODE	0.191045	54.2567	SCZ	IGSF8	Proteiome	BRAIN	SMR	BrainMeta	SMR	-0.0544852	0.027036	0.0438746		37415601	10.3389/fgene.2023.1191264	Gedik et all Front Genet	BRAIN
IGSF8	Q969P0	17813	CIS	PGC3_SCZ_NoUKB	BOTH	+,+	0.0145149	0.0145149	0.0450081	metap	DECODE	0.191045	54.2567	MDD	IGSF8	Proteiome	BLOOD	SMR	eQTLGen	SMR	0.0286466	0.0276219	0.299689		37415601	10.3389/fgene.2023.1191264	Gedik et all Front Genet	BLOOD
IGSF8	Q969P0	17813	CIS	PGC3_SCZ_NoUKB	BOTH	+,+	0.0145149	0.0145149	0.0450081	metap	DECODE	0.191045	54.2567	BIP	IGSF8	Proteiome	BLOOD	SMR	eQTLGen	SMR	-0.106633	0.059648	0.0738245		37415601	10.3389/fgene.2023.1191264	Gedik et all Front Genet	BLOOD
IGSF8	Q969P0	17813	CIS	PGC3_SCZ_NoUKB	BOTH	+,+	0.0145149	0.0145149	0.0450081	metap	DECODE	0.191045	54.2567	SCZ	IGSF8	Proteiome	BLOOD	SMR	deCODE	SMR	0.112906	0.0569297	0.0473394		37415601	10.3389/fgene.2023.1191264	Gedik et all Front Genet	BLOOD
IGSF8	Q969P0	17813	CIS	PGC3_SCZ_NoUKB	BOTH	+,+	0.0145149	0.0145149	0.0450081	metap	DECODE	0.191045	54.2567	MDD	IGSF8	Proteiome	BLOOD	SMR	deCODE	SMR	-0.0331492	0.0319908	0.300104		37415601	10.3389/fgene.2023.1191264	Gedik et all Front Genet	BLOOD
IGSF8	Q969P0	17813	CIS	PGC3_SCZ_NoUKB	BOTH	+,+	0.0145149	0.0145149	0.0450081	metap	DECODE	0.191045	54.2567	BIP	IGSF8	Proteiome	BLOOD	SMR	deCODE	SMR	0.123393	0.0691989	0.0745604		37415601	10.3389/fgene.2023.1191264	Gedik et all Front Genet	BLOOD
IGSF8	Q969P0	17813	CIS	PGC3_SCZ_NoUKB	BOTH	+,+	0.0145149	0.0145149	0.0450081	metap	DECODE	0.191045	54.2567	Depression Howard et all	IGSF8	Proteiome	BRAIN	PWAS	ROS/MAP	FUSION	0.67605		0.499		33846625	10.1038/s41593-021-00832-6	Wingo Nat Neurosci	BRAIN
IGSF8	Q969P0	17813	CIS	BIP_PGC3_noukb	BOTH	+,+	0.0215887	0.0215887	0.0567162	metap	DECODE	0.306839	80.6985	SCZ	IGSF8	Proteome	PLASMA	MR	deCODE	TwoSampleMR	0.107442	0.0552486	0.0518114		37085628	10.1007/s00439-023-02562-0	Dang et al Human Genetics	BLOOD
IGSF8	Q969P0	17813	CIS	BIP_PGC3_noukb	BOTH	+,+	0.0215887	0.0215887	0.0567162	metap	DECODE	0.306839	80.6985	BIP	IGSF8	Proteome	PLASMA	MR	deCODE	TwoSampleMR	0.123393	0.0687538	0.0727011		37085628	10.1007/s00439-023-02562-0	Dang et al Human Genetics	BLOOD
IGSF8	Q969P0	17813	CIS	BIP_PGC3_noukb	BOTH	+,+	0.0215887	0.0215887	0.0567162	metap	DECODE	0.306839	80.6985	MDD	IGSF8	Proteome	PLASMA	MR	deCODE	TwoSampleMR	-0.0373325	0.0258765	0.1491		37085628	10.1007/s00439-023-02562-0	Dang et al Human Genetics	BLOOD
IGSF8	Q969P0	17813	CIS	BIP_PGC3_noukb	BOTH	+,+	0.0215887	0.0215887	0.0567162	metap	DECODE	0.306839	80.6985	Bipolar disorder	IGSF8	Proteome	PLASMA	MR	FENLAND	TwoSampleMR	0.105206	0.0585492	0.0723545		36280454	https://doi.org/10.1016/j.biopsych.2022.08.015	Lu et al Biol Psychiatry	BLOOD
IGSF8	Q969P0	17813	CIS	BIP_PGC3_noukb	BOTH	+,+	0.0215887	0.0215887	0.0567162	metap	DECODE	0.306839	80.6985	Major depressive disorder	IGSF8	Proteome	PLASMA	MR	FENLAND	TwoSampleMR	-0.0336788	0.026943	0.2113		36280454	https://doi.org/10.1016/j.biopsych.2022.08.015	Lu et al Biol Psychiatry	BLOOD
IGSF8	Q969P0	17813	CIS	BIP_PGC3_noukb	BOTH	+,+	0.0215887	0.0215887	0.0567162	metap	DECODE	0.306839	80.6985	Schizophrenia	IGSF8	Proteome	PLASMA	MR	FENLAND	TwoSampleMR	0.0994985	0.0481865	0.0389362		36280454	https://doi.org/10.1016/j.biopsych.2022.08.015	Lu et al Biol Psychiatry	BLOOD
IGSF8	Q969P0	17813	CIS	BIP_PGC3_noukb	BOTH	+,+	0.0215887	0.0215887	0.0567162	metap	DECODE	0.306839	80.6985	Deepression_Wray_tall	IGSF8	Transcriptome	BLOOD	MR	GTEx	TwoSampleMR	0.04	0.03	0.211		35296807	10.1038/s41380-022-01507-9	Deng et all Mol Psychiatry	BLOOD
IGSF8	Q969P0	17813	CIS	BIP_PGC3_noukb	BOTH	+,+	0.0215887	0.0215887	0.0567162	metap	DECODE	0.306839	80.6985	SCZ.Clozuk.2018	IGSF8	Transcriptome	BRAIN	SMR	PsychENCODE	SMR	0.0888425	0.0546645	0.104		30545856	10.1126/science.aat8127	Gandal et all science	BRAIN
IGSF8	Q969P0	17813	CIS	BIP_PGC3_noukb	BOTH	+,+	0.0215887	0.0215887	0.0567162	metap	DECODE	0.306839	80.6985	SCZ	IGSF8	Proteiome	BLOOD	SMR	eQTLGen	SMR	-0.0975703	0.0490425	0.0466457		37415601	10.3389/fgene.2023.1191264	Gedik et all Front Genet	BLOOD
IGSF8	Q969P0	17813	CIS	BIP_PGC3_noukb	BOTH	+,+	0.0215887	0.0215887	0.0567162	metap	DECODE	0.306839	80.6985	MDD	IGSF8	Proteiome	BRAIN	SMR	BrainMeta	SMR	0.0182908	0.0149539	0.221275		37415601	10.3389/fgene.2023.1191264	Gedik et all Front Genet	BRAIN
IGSF8	Q969P0	17813	CIS	BIP_PGC3_noukb	BOTH	+,+	0.0215887	0.0215887	0.0567162	metap	DECODE	0.306839	80.6985	BIP	IGSF8	Proteiome	BRAIN	SMR	BrainMeta	SMR	-0.057155	0.0327096	0.0805773		37415601	10.3389/fgene.2023.1191264	Gedik et all Front Genet	BRAIN
IGSF8	Q969P0	17813	CIS	BIP_PGC3_noukb	BOTH	+,+	0.0215887	0.0215887	0.0567162	metap	DECODE	0.306839	80.6985	SCZ	IGSF8	Proteiome	BRAIN	SMR	BrainMeta	SMR	-0.0544852	0.027036	0.0438746		37415601	10.3389/fgene.2023.1191264	Gedik et all Front Genet	BRAIN
IGSF8	Q969P0	17813	CIS	BIP_PGC3_noukb	BOTH	+,+	0.0215887	0.0215887	0.0567162	metap	DECODE	0.306839	80.6985	MDD	IGSF8	Proteiome	BLOOD	SMR	eQTLGen	SMR	0.0286466	0.0276219	0.299689		37415601	10.3389/fgene.2023.1191264	Gedik et all Front Genet	BLOOD
IGSF8	Q969P0	17813	CIS	BIP_PGC3_noukb	BOTH	+,+	0.0215887	0.0215887	0.0567162	metap	DECODE	0.306839	80.6985	BIP	IGSF8	Proteiome	BLOOD	SMR	eQTLGen	SMR	-0.106633	0.059648	0.0738245		37415601	10.3389/fgene.2023.1191264	Gedik et all Front Genet	BLOOD
IGSF8	Q969P0	17813	CIS	BIP_PGC3_noukb	BOTH	+,+	0.0215887	0.0215887	0.0567162	metap	DECODE	0.306839	80.6985	SCZ	IGSF8	Proteiome	BLOOD	SMR	deCODE	SMR	0.112906	0.0569297	0.0473394		37415601	10.3389/fgene.2023.1191264	Gedik et all Front Genet	BLOOD
IGSF8	Q969P0	17813	CIS	BIP_PGC3_noukb	BOTH	+,+	0.0215887	0.0215887	0.0567162	metap	DECODE	0.306839	80.6985	MDD	IGSF8	Proteiome	BLOOD	SMR	deCODE	SMR	-0.0331492	0.0319908	0.300104		37415601	10.3389/fgene.2023.1191264	Gedik et all Front Genet	BLOOD
IGSF8	Q969P0	17813	CIS	BIP_PGC3_noukb	BOTH	+,+	0.0215887	0.0215887	0.0567162	metap	DECODE	0.306839	80.6985	BIP	IGSF8	Proteiome	BLOOD	SMR	deCODE	SMR	0.123393	0.0691989	0.0745604		37415601	10.3389/fgene.2023.1191264	Gedik et all Front Genet	BLOOD
IGSF8	Q969P0	17813	CIS	BIP_PGC3_noukb	BOTH	+,+	0.0215887	0.0215887	0.0567162	metap	DECODE	0.306839	80.6985	Depression Howard et all	IGSF8	Proteiome	BRAIN	PWAS	ROS/MAP	FUSION	0.67605		0.499		33846625	10.1038/s41593-021-00832-6	Wingo Nat Neurosci	BRAIN
IGSF8	Q969P0	17813	CIS	Depression_iPSYCH_2023	BOTH	-,-	0.0941896	0.0941896	0.13787	metap	DECODE	0.76208	352.081	SCZ	IGSF8	Proteome	PLASMA	MR	deCODE	TwoSampleMR	0.107442	0.0552486	0.0518114		37085628	10.1007/s00439-023-02562-0	Dang et al Human Genetics	BLOOD
IGSF8	Q969P0	17813	CIS	Depression_iPSYCH_2023	BOTH	-,-	0.0941896	0.0941896	0.13787	metap	DECODE	0.76208	352.081	BIP	IGSF8	Proteome	PLASMA	MR	deCODE	TwoSampleMR	0.123393	0.0687538	0.0727011		37085628	10.1007/s00439-023-02562-0	Dang et al Human Genetics	BLOOD
IGSF8	Q969P0	17813	CIS	Depression_iPSYCH_2023	BOTH	-,-	0.0941896	0.0941896	0.13787	metap	DECODE	0.76208	352.081	MDD	IGSF8	Proteome	PLASMA	MR	deCODE	TwoSampleMR	-0.0373325	0.0258765	0.1491		37085628	10.1007/s00439-023-02562-0	Dang et al Human Genetics	BLOOD
IGSF8	Q969P0	17813	CIS	Depression_iPSYCH_2023	BOTH	-,-	0.0941896	0.0941896	0.13787	metap	DECODE	0.76208	352.081	Bipolar disorder	IGSF8	Proteome	PLASMA	MR	FENLAND	TwoSampleMR	0.105206	0.0585492	0.0723545		36280454	https://doi.org/10.1016/j.biopsych.2022.08.015	Lu et al Biol Psychiatry	BLOOD
IGSF8	Q969P0	17813	CIS	Depression_iPSYCH_2023	BOTH	-,-	0.0941896	0.0941896	0.13787	metap	DECODE	0.76208	352.081	Major depressive disorder	IGSF8	Proteome	PLASMA	MR	FENLAND	TwoSampleMR	-0.0336788	0.026943	0.2113		36280454	https://doi.org/10.1016/j.biopsych.2022.08.015	Lu et al Biol Psychiatry	BLOOD
IGSF8	Q969P0	17813	CIS	Depression_iPSYCH_2023	BOTH	-,-	0.0941896	0.0941896	0.13787	metap	DECODE	0.76208	352.081	Schizophrenia	IGSF8	Proteome	PLASMA	MR	FENLAND	TwoSampleMR	0.0994985	0.0481865	0.0389362		36280454	https://doi.org/10.1016/j.biopsych.2022.08.015	Lu et al Biol Psychiatry	BLOOD
IGSF8	Q969P0	17813	CIS	Depression_iPSYCH_2023	BOTH	-,-	0.0941896	0.0941896	0.13787	metap	DECODE	0.76208	352.081	Deepression_Wray_tall	IGSF8	Transcriptome	BLOOD	MR	GTEx	TwoSampleMR	0.04	0.03	0.211		35296807	10.1038/s41380-022-01507-9	Deng et all Mol Psychiatry	BLOOD
IGSF8	Q969P0	17813	CIS	Depression_iPSYCH_2023	BOTH	-,-	0.0941896	0.0941896	0.13787	metap	DECODE	0.76208	352.081	SCZ.Clozuk.2018	IGSF8	Transcriptome	BRAIN	SMR	PsychENCODE	SMR	0.0888425	0.0546645	0.104		30545856	10.1126/science.aat8127	Gandal et all science	BRAIN
IGSF8	Q969P0	17813	CIS	Depression_iPSYCH_2023	BOTH	-,-	0.0941896	0.0941896	0.13787	metap	DECODE	0.76208	352.081	SCZ	IGSF8	Proteiome	BLOOD	SMR	eQTLGen	SMR	-0.0975703	0.0490425	0.0466457		37415601	10.3389/fgene.2023.1191264	Gedik et all Front Genet	BLOOD
IGSF8	Q969P0	17813	CIS	Depression_iPSYCH_2023	BOTH	-,-	0.0941896	0.0941896	0.13787	metap	DECODE	0.76208	352.081	MDD	IGSF8	Proteiome	BRAIN	SMR	BrainMeta	SMR	0.0182908	0.0149539	0.221275		37415601	10.3389/fgene.2023.1191264	Gedik et all Front Genet	BRAIN
IGSF8	Q969P0	17813	CIS	Depression_iPSYCH_2023	BOTH	-,-	0.0941896	0.0941896	0.13787	metap	DECODE	0.76208	352.081	BIP	IGSF8	Proteiome	BRAIN	SMR	BrainMeta	SMR	-0.057155	0.0327096	0.0805773		37415601	10.3389/fgene.2023.1191264	Gedik et all Front Genet	BRAIN
IGSF8	Q969P0	17813	CIS	Depression_iPSYCH_2023	BOTH	-,-	0.0941896	0.0941896	0.13787	metap	DECODE	0.76208	352.081	SCZ	IGSF8	Proteiome	BRAIN	SMR	BrainMeta	SMR	-0.0544852	0.027036	0.0438746		37415601	10.3389/fgene.2023.1191264	Gedik et all Front Genet	BRAIN
IGSF8	Q969P0	17813	CIS	Depression_iPSYCH_2023	BOTH	-,-	0.0941896	0.0941896	0.13787	metap	DECODE	0.76208	352.081	MDD	IGSF8	Proteiome	BLOOD	SMR	eQTLGen	SMR	0.0286466	0.0276219	0.299689		37415601	10.3389/fgene.2023.1191264	Gedik et all Front Genet	BLOOD
IGSF8	Q969P0	17813	CIS	Depression_iPSYCH_2023	BOTH	-,-	0.0941896	0.0941896	0.13787	metap	DECODE	0.76208	352.081	BIP	IGSF8	Proteiome	BLOOD	SMR	eQTLGen	SMR	-0.106633	0.059648	0.0738245		37415601	10.3389/fgene.2023.1191264	Gedik et all Front Genet	BLOOD
IGSF8	Q969P0	17813	CIS	Depression_iPSYCH_2023	BOTH	-,-	0.0941896	0.0941896	0.13787	metap	DECODE	0.76208	352.081	SCZ	IGSF8	Proteiome	BLOOD	SMR	deCODE	SMR	0.112906	0.0569297	0.0473394		37415601	10.3389/fgene.2023.1191264	Gedik et all Front Genet	BLOOD
IGSF8	Q969P0	17813	CIS	Depression_iPSYCH_2023	BOTH	-,-	0.0941896	0.0941896	0.13787	metap	DECODE	0.76208	352.081	MDD	IGSF8	Proteiome	BLOOD	SMR	deCODE	SMR	-0.0331492	0.0319908	0.300104		37415601	10.3389/fgene.2023.1191264	Gedik et all Front Genet	BLOOD
IGSF8	Q969P0	17813	CIS	Depression_iPSYCH_2023	BOTH	-,-	0.0941896	0.0941896	0.13787	metap	DECODE	0.76208	352.081	BIP	IGSF8	Proteiome	BLOOD	SMR	deCODE	SMR	0.123393	0.0691989	0.0745604		37415601	10.3389/fgene.2023.1191264	Gedik et all Front Genet	BLOOD
IGSF8	Q969P0	17813	CIS	Depression_iPSYCH_2023	BOTH	-,-	0.0941896	0.0941896	0.13787	metap	DECODE	0.76208	352.081	Depression Howard et all	IGSF8	Proteiome	BRAIN	PWAS	ROS/MAP	FUSION	0.67605		0.499		33846625	10.1038/s41593-021-00832-6	Wingo Nat Neurosci	BRAIN
IGSF8	Q969P0	17813	TRANS	Cognition_Meta	BOTH	-,-	0.496554	0.202152	0.913352	DECODE	UKBB_PPP	0.728881	1376.86	SCZ	IGSF8	Proteome	PLASMA	MR	deCODE	TwoSampleMR	0.107442	0.0552486	0.0518114		37085628	10.1007/s00439-023-02562-0	Dang et al Human Genetics	BLOOD
IGSF8	Q969P0	17813	TRANS	Cognition_Meta	BOTH	-,-	0.496554	0.202152	0.913352	DECODE	UKBB_PPP	0.728881	1376.86	BIP	IGSF8	Proteome	PLASMA	MR	deCODE	TwoSampleMR	0.123393	0.0687538	0.0727011		37085628	10.1007/s00439-023-02562-0	Dang et al Human Genetics	BLOOD
IGSF8	Q969P0	17813	TRANS	Cognition_Meta	BOTH	-,-	0.496554	0.202152	0.913352	DECODE	UKBB_PPP	0.728881	1376.86	MDD	IGSF8	Proteome	PLASMA	MR	deCODE	TwoSampleMR	-0.0373325	0.0258765	0.1491		37085628	10.1007/s00439-023-02562-0	Dang et al Human Genetics	BLOOD
IGSF8	Q969P0	17813	TRANS	Cognition_Meta	BOTH	-,-	0.496554	0.202152	0.913352	DECODE	UKBB_PPP	0.728881	1376.86	Bipolar disorder	IGSF8	Proteome	PLASMA	MR	FENLAND	TwoSampleMR	0.105206	0.0585492	0.0723545		36280454	https://doi.org/10.1016/j.biopsych.2022.08.015	Lu et al Biol Psychiatry	BLOOD
IGSF8	Q969P0	17813	TRANS	Cognition_Meta	BOTH	-,-	0.496554	0.202152	0.913352	DECODE	UKBB_PPP	0.728881	1376.86	Major depressive disorder	IGSF8	Proteome	PLASMA	MR	FENLAND	TwoSampleMR	-0.0336788	0.026943	0.2113		36280454	https://doi.org/10.1016/j.biopsych.2022.08.015	Lu et al Biol Psychiatry	BLOOD
IGSF8	Q969P0	17813	TRANS	Cognition_Meta	BOTH	-,-	0.496554	0.202152	0.913352	DECODE	UKBB_PPP	0.728881	1376.86	Schizophrenia	IGSF8	Proteome	PLASMA	MR	FENLAND	TwoSampleMR	0.0994985	0.0481865	0.0389362		36280454	https://doi.org/10.1016/j.biopsych.2022.08.015	Lu et al Biol Psychiatry	BLOOD
IGSF8	Q969P0	17813	TRANS	Cognition_Meta	BOTH	-,-	0.496554	0.202152	0.913352	DECODE	UKBB_PPP	0.728881	1376.86	Deepression_Wray_tall	IGSF8	Transcriptome	BLOOD	MR	GTEx	TwoSampleMR	0.04	0.03	0.211		35296807	10.1038/s41380-022-01507-9	Deng et all Mol Psychiatry	BLOOD
IGSF8	Q969P0	17813	TRANS	Cognition_Meta	BOTH	-,-	0.496554	0.202152	0.913352	DECODE	UKBB_PPP	0.728881	1376.86	SCZ.Clozuk.2018	IGSF8	Transcriptome	BRAIN	SMR	PsychENCODE	SMR	0.0888425	0.0546645	0.104		30545856	10.1126/science.aat8127	Gandal et all science	BRAIN
IGSF8	Q969P0	17813	TRANS	Cognition_Meta	BOTH	-,-	0.496554	0.202152	0.913352	DECODE	UKBB_PPP	0.728881	1376.86	SCZ	IGSF8	Proteiome	BLOOD	SMR	eQTLGen	SMR	-0.0975703	0.0490425	0.0466457		37415601	10.3389/fgene.2023.1191264	Gedik et all Front Genet	BLOOD
IGSF8	Q969P0	17813	TRANS	Cognition_Meta	BOTH	-,-	0.496554	0.202152	0.913352	DECODE	UKBB_PPP	0.728881	1376.86	MDD	IGSF8	Proteiome	BRAIN	SMR	BrainMeta	SMR	0.0182908	0.0149539	0.221275		37415601	10.3389/fgene.2023.1191264	Gedik et all Front Genet	BRAIN
IGSF8	Q969P0	17813	TRANS	Cognition_Meta	BOTH	-,-	0.496554	0.202152	0.913352	DECODE	UKBB_PPP	0.728881	1376.86	BIP	IGSF8	Proteiome	BRAIN	SMR	BrainMeta	SMR	-0.057155	0.0327096	0.0805773		37415601	10.3389/fgene.2023.1191264	Gedik et all Front Genet	BRAIN
IGSF8	Q969P0	17813	TRANS	Cognition_Meta	BOTH	-,-	0.496554	0.202152	0.913352	DECODE	UKBB_PPP	0.728881	1376.86	SCZ	IGSF8	Proteiome	BRAIN	SMR	BrainMeta	SMR	-0.0544852	0.027036	0.0438746		37415601	10.3389/fgene.2023.1191264	Gedik et all Front Genet	BRAIN
IGSF8	Q969P0	17813	TRANS	Cognition_Meta	BOTH	-,-	0.496554	0.202152	0.913352	DECODE	UKBB_PPP	0.728881	1376.86	MDD	IGSF8	Proteiome	BLOOD	SMR	eQTLGen	SMR	0.0286466	0.0276219	0.299689		37415601	10.3389/fgene.2023.1191264	Gedik et all Front Genet	BLOOD
IGSF8	Q969P0	17813	TRANS	Cognition_Meta	BOTH	-,-	0.496554	0.202152	0.913352	DECODE	UKBB_PPP	0.728881	1376.86	BIP	IGSF8	Proteiome	BLOOD	SMR	eQTLGen	SMR	-0.106633	0.059648	0.0738245		37415601	10.3389/fgene.2023.1191264	Gedik et all Front Genet	BLOOD
IGSF8	Q969P0	17813	TRANS	Cognition_Meta	BOTH	-,-	0.496554	0.202152	0.913352	DECODE	UKBB_PPP	0.728881	1376.86	SCZ	IGSF8	Proteiome	BLOOD	SMR	deCODE	SMR	0.112906	0.0569297	0.0473394		37415601	10.3389/fgene.2023.1191264	Gedik et all Front Genet	BLOOD
IGSF8	Q969P0	17813	TRANS	Cognition_Meta	BOTH	-,-	0.496554	0.202152	0.913352	DECODE	UKBB_PPP	0.728881	1376.86	MDD	IGSF8	Proteiome	BLOOD	SMR	deCODE	SMR	-0.0331492	0.0319908	0.300104		37415601	10.3389/fgene.2023.1191264	Gedik et all Front Genet	BLOOD
IGSF8	Q969P0	17813	TRANS	Cognition_Meta	BOTH	-,-	0.496554	0.202152	0.913352	DECODE	UKBB_PPP	0.728881	1376.86	BIP	IGSF8	Proteiome	BLOOD	SMR	deCODE	SMR	0.123393	0.0691989	0.0745604		37415601	10.3389/fgene.2023.1191264	Gedik et all Front Genet	BLOOD
IGSF8	Q969P0	17813	TRANS	Cognition_Meta	BOTH	-,-	0.496554	0.202152	0.913352	DECODE	UKBB_PPP	0.728881	1376.86	Depression Howard et all	IGSF8	Proteiome	BRAIN	PWAS	ROS/MAP	FUSION	0.67605		0.499		33846625	10.1038/s41593-021-00832-6	Wingo Nat Neurosci	BRAIN
IGSF8	Q969P0	17813	TRANS	Depression_iPSYCH_2023	BOTH	+,+	0.219452	0.133976	0.423271	DECODE	UKBB_PPP	1.18972	912.513	SCZ	IGSF8	Proteome	PLASMA	MR	deCODE	TwoSampleMR	0.107442	0.0552486	0.0518114		37085628	10.1007/s00439-023-02562-0	Dang et al Human Genetics	BLOOD
IGSF8	Q969P0	17813	TRANS	Depression_iPSYCH_2023	BOTH	+,+	0.219452	0.133976	0.423271	DECODE	UKBB_PPP	1.18972	912.513	BIP	IGSF8	Proteome	PLASMA	MR	deCODE	TwoSampleMR	0.123393	0.0687538	0.0727011		37085628	10.1007/s00439-023-02562-0	Dang et al Human Genetics	BLOOD
IGSF8	Q969P0	17813	TRANS	Depression_iPSYCH_2023	BOTH	+,+	0.219452	0.133976	0.423271	DECODE	UKBB_PPP	1.18972	912.513	MDD	IGSF8	Proteome	PLASMA	MR	deCODE	TwoSampleMR	-0.0373325	0.0258765	0.1491		37085628	10.1007/s00439-023-02562-0	Dang et al Human Genetics	BLOOD
IGSF8	Q969P0	17813	TRANS	Depression_iPSYCH_2023	BOTH	+,+	0.219452	0.133976	0.423271	DECODE	UKBB_PPP	1.18972	912.513	Bipolar disorder	IGSF8	Proteome	PLASMA	MR	FENLAND	TwoSampleMR	0.105206	0.0585492	0.0723545		36280454	https://doi.org/10.1016/j.biopsych.2022.08.015	Lu et al Biol Psychiatry	BLOOD
IGSF8	Q969P0	17813	TRANS	Depression_iPSYCH_2023	BOTH	+,+	0.219452	0.133976	0.423271	DECODE	UKBB_PPP	1.18972	912.513	Major depressive disorder	IGSF8	Proteome	PLASMA	MR	FENLAND	TwoSampleMR	-0.0336788	0.026943	0.2113		36280454	https://doi.org/10.1016/j.biopsych.2022.08.015	Lu et al Biol Psychiatry	BLOOD
IGSF8	Q969P0	17813	TRANS	Depression_iPSYCH_2023	BOTH	+,+	0.219452	0.133976	0.423271	DECODE	UKBB_PPP	1.18972	912.513	Schizophrenia	IGSF8	Proteome	PLASMA	MR	FENLAND	TwoSampleMR	0.0994985	0.0481865	0.0389362		36280454	https://doi.org/10.1016/j.biopsych.2022.08.015	Lu et al Biol Psychiatry	BLOOD
IGSF8	Q969P0	17813	TRANS	Depression_iPSYCH_2023	BOTH	+,+	0.219452	0.133976	0.423271	DECODE	UKBB_PPP	1.18972	912.513	Deepression_Wray_tall	IGSF8	Transcriptome	BLOOD	MR	GTEx	TwoSampleMR	0.04	0.03	0.211		35296807	10.1038/s41380-022-01507-9	Deng et all Mol Psychiatry	BLOOD
IGSF8	Q969P0	17813	TRANS	Depression_iPSYCH_2023	BOTH	+,+	0.219452	0.133976	0.423271	DECODE	UKBB_PPP	1.18972	912.513	SCZ.Clozuk.2018	IGSF8	Transcriptome	BRAIN	SMR	PsychENCODE	SMR	0.0888425	0.0546645	0.104		30545856	10.1126/science.aat8127	Gandal et all science	BRAIN
IGSF8	Q969P0	17813	TRANS	Depression_iPSYCH_2023	BOTH	+,+	0.219452	0.133976	0.423271	DECODE	UKBB_PPP	1.18972	912.513	SCZ	IGSF8	Proteiome	BLOOD	SMR	eQTLGen	SMR	-0.0975703	0.0490425	0.0466457		37415601	10.3389/fgene.2023.1191264	Gedik et all Front Genet	BLOOD
IGSF8	Q969P0	17813	TRANS	Depression_iPSYCH_2023	BOTH	+,+	0.219452	0.133976	0.423271	DECODE	UKBB_PPP	1.18972	912.513	MDD	IGSF8	Proteiome	BRAIN	SMR	BrainMeta	SMR	0.0182908	0.0149539	0.221275		37415601	10.3389/fgene.2023.1191264	Gedik et all Front Genet	BRAIN
IGSF8	Q969P0	17813	TRANS	Depression_iPSYCH_2023	BOTH	+,+	0.219452	0.133976	0.423271	DECODE	UKBB_PPP	1.18972	912.513	BIP	IGSF8	Proteiome	BRAIN	SMR	BrainMeta	SMR	-0.057155	0.0327096	0.0805773		37415601	10.3389/fgene.2023.1191264	Gedik et all Front Genet	BRAIN
IGSF8	Q969P0	17813	TRANS	Depression_iPSYCH_2023	BOTH	+,+	0.219452	0.133976	0.423271	DECODE	UKBB_PPP	1.18972	912.513	SCZ	IGSF8	Proteiome	BRAIN	SMR	BrainMeta	SMR	-0.0544852	0.027036	0.0438746		37415601	10.3389/fgene.2023.1191264	Gedik et all Front Genet	BRAIN
IGSF8	Q969P0	17813	TRANS	Depression_iPSYCH_2023	BOTH	+,+	0.219452	0.133976	0.423271	DECODE	UKBB_PPP	1.18972	912.513	MDD	IGSF8	Proteiome	BLOOD	SMR	eQTLGen	SMR	0.0286466	0.0276219	0.299689		37415601	10.3389/fgene.2023.1191264	Gedik et all Front Genet	BLOOD
IGSF8	Q969P0	17813	TRANS	Depression_iPSYCH_2023	BOTH	+,+	0.219452	0.133976	0.423271	DECODE	UKBB_PPP	1.18972	912.513	BIP	IGSF8	Proteiome	BLOOD	SMR	eQTLGen	SMR	-0.106633	0.059648	0.0738245		37415601	10.3389/fgene.2023.1191264	Gedik et all Front Genet	BLOOD
IGSF8	Q969P0	17813	TRANS	Depression_iPSYCH_2023	BOTH	+,+	0.219452	0.133976	0.423271	DECODE	UKBB_PPP	1.18972	912.513	SCZ	IGSF8	Proteiome	BLOOD	SMR	deCODE	SMR	0.112906	0.0569297	0.0473394		37415601	10.3389/fgene.2023.1191264	Gedik et all Front Genet	BLOOD
IGSF8	Q969P0	17813	TRANS	Depression_iPSYCH_2023	BOTH	+,+	0.219452	0.133976	0.423271	DECODE	UKBB_PPP	1.18972	912.513	MDD	IGSF8	Proteiome	BLOOD	SMR	deCODE	SMR	-0.0331492	0.0319908	0.300104		37415601	10.3389/fgene.2023.1191264	Gedik et all Front Genet	BLOOD
IGSF8	Q969P0	17813	TRANS	Depression_iPSYCH_2023	BOTH	+,+	0.219452	0.133976	0.423271	DECODE	UKBB_PPP	1.18972	912.513	BIP	IGSF8	Proteiome	BLOOD	SMR	deCODE	SMR	0.123393	0.0691989	0.0745604		37415601	10.3389/fgene.2023.1191264	Gedik et all Front Genet	BLOOD
IGSF8	Q969P0	17813	TRANS	Depression_iPSYCH_2023	BOTH	+,+	0.219452	0.133976	0.423271	DECODE	UKBB_PPP	1.18972	912.513	Depression Howard et all	IGSF8	Proteiome	BRAIN	PWAS	ROS/MAP	FUSION	0.67605		0.499		33846625	10.1038/s41593-021-00832-6	Wingo Nat Neurosci	BRAIN
IGSF9	Q9P2J2	18132	CIS	BIP_PGC3_noukb	UKBB-PPP_Specific	NA,-		0.368274	0.368274	UKBB_PPP	UKBB_PPP	1.03349	1376.61	Years of schooling	IGSF9	Proteiome	CORTEX	MR	MetaBrain	TwoSampleMR	0.0435963	0.00916745	1.97901e-06		36823318	10.1038/s41588-023-01300-6	Klein et all Nat Genet	BRAIN
IGSF9	Q9P2J2	18132	CIS	BIP_PGC3_noukb	UKBB-PPP_Specific	NA,-		0.368274	0.368274	UKBB_PPP	UKBB_PPP	1.03349	1376.61	SCZ	IGSF9	Proteiome	BLOOD	SMR	eQTLGen	SMR	0.00829262	0.0826762	0.920104		37415601	10.3389/fgene.2023.1191264	Gedik et all Front Genet	BLOOD
IGSF9	Q9P2J2	18132	CIS	BIP_PGC3_noukb	UKBB-PPP_Specific	NA,-		0.368274	0.368274	UKBB_PPP	UKBB_PPP	1.03349	1376.61	MDD	IGSF9	Proteiome	BRAIN	SMR	BrainMeta	SMR	-0.0190084	0.0176161	0.280572		37415601	10.3389/fgene.2023.1191264	Gedik et all Front Genet	BRAIN
IGSF9	Q9P2J2	18132	CIS	BIP_PGC3_noukb	UKBB-PPP_Specific	NA,-		0.368274	0.368274	UKBB_PPP	UKBB_PPP	1.03349	1376.61	BIP	IGSF9	Proteiome	BRAIN	SMR	BrainMeta	SMR	0.00646835	0.0376435	0.86357		37415601	10.3389/fgene.2023.1191264	Gedik et all Front Genet	BRAIN
IGSF9	Q9P2J2	18132	CIS	BIP_PGC3_noukb	UKBB-PPP_Specific	NA,-		0.368274	0.368274	UKBB_PPP	UKBB_PPP	1.03349	1376.61	SCZ	IGSF9	Proteiome	BRAIN	SMR	BrainMeta	SMR	-0.00296474	0.0307954	0.923304		37415601	10.3389/fgene.2023.1191264	Gedik et all Front Genet	BRAIN
IGSF9	Q9P2J2	18132	CIS	BIP_PGC3_noukb	UKBB-PPP_Specific	NA,-		0.368274	0.368274	UKBB_PPP	UKBB_PPP	1.03349	1376.61	MDD	IGSF9	Proteiome	BLOOD	SMR	eQTLGen	SMR	0.0379678	0.0583085	0.514947		37415601	10.3389/fgene.2023.1191264	Gedik et all Front Genet	BLOOD
IGSF9	Q9P2J2	18132	CIS	BIP_PGC3_noukb	UKBB-PPP_Specific	NA,-		0.368274	0.368274	UKBB_PPP	UKBB_PPP	1.03349	1376.61	BIP	IGSF9	Proteiome	BLOOD	SMR	eQTLGen	SMR	-0.142066	0.128827	0.270128		37415601	10.3389/fgene.2023.1191264	Gedik et all Front Genet	BLOOD
IGSF9	Q9P2J2	18132	CIS	BIP_PGC3_noukb	UKBB-PPP_Specific	NA,-		0.368274	0.368274	UKBB_PPP	UKBB_PPP	1.03349	1376.61	Years of schooling	IGSF9	Transcriptome	CORTEX	COLOC	MetaBrain	coloc				0.00221175	36823318	10.1038/s41588-023-01300-6	Klein et all Nat Genet	BRAIN
IGSF9	Q9P2J2	18132	CIS	PGC3_SCZ_NoUKB	UKBB-PPP_Specific	NA,-		0.418685	0.418685	UKBB_PPP	UKBB_PPP	1.06321	1565.04	Years of schooling	IGSF9	Proteiome	CORTEX	MR	MetaBrain	TwoSampleMR	0.0435963	0.00916745	1.97901e-06		36823318	10.1038/s41588-023-01300-6	Klein et all Nat Genet	BRAIN
IGSF9	Q9P2J2	18132	CIS	PGC3_SCZ_NoUKB	UKBB-PPP_Specific	NA,-		0.418685	0.418685	UKBB_PPP	UKBB_PPP	1.06321	1565.04	SCZ	IGSF9	Proteiome	BLOOD	SMR	eQTLGen	SMR	0.00829262	0.0826762	0.920104		37415601	10.3389/fgene.2023.1191264	Gedik et all Front Genet	BLOOD
IGSF9	Q9P2J2	18132	CIS	PGC3_SCZ_NoUKB	UKBB-PPP_Specific	NA,-		0.418685	0.418685	UKBB_PPP	UKBB_PPP	1.06321	1565.04	MDD	IGSF9	Proteiome	BRAIN	SMR	BrainMeta	SMR	-0.0190084	0.0176161	0.280572		37415601	10.3389/fgene.2023.1191264	Gedik et all Front Genet	BRAIN
IGSF9	Q9P2J2	18132	CIS	PGC3_SCZ_NoUKB	UKBB-PPP_Specific	NA,-		0.418685	0.418685	UKBB_PPP	UKBB_PPP	1.06321	1565.04	BIP	IGSF9	Proteiome	BRAIN	SMR	BrainMeta	SMR	0.00646835	0.0376435	0.86357		37415601	10.3389/fgene.2023.1191264	Gedik et all Front Genet	BRAIN
IGSF9	Q9P2J2	18132	CIS	PGC3_SCZ_NoUKB	UKBB-PPP_Specific	NA,-		0.418685	0.418685	UKBB_PPP	UKBB_PPP	1.06321	1565.04	SCZ	IGSF9	Proteiome	BRAIN	SMR	BrainMeta	SMR	-0.00296474	0.0307954	0.923304		37415601	10.3389/fgene.2023.1191264	Gedik et all Front Genet	BRAIN
IGSF9	Q9P2J2	18132	CIS	PGC3_SCZ_NoUKB	UKBB-PPP_Specific	NA,-		0.418685	0.418685	UKBB_PPP	UKBB_PPP	1.06321	1565.04	MDD	IGSF9	Proteiome	BLOOD	SMR	eQTLGen	SMR	0.0379678	0.0583085	0.514947		37415601	10.3389/fgene.2023.1191264	Gedik et all Front Genet	BLOOD
IGSF9	Q9P2J2	18132	CIS	PGC3_SCZ_NoUKB	UKBB-PPP_Specific	NA,-		0.418685	0.418685	UKBB_PPP	UKBB_PPP	1.06321	1565.04	BIP	IGSF9	Proteiome	BLOOD	SMR	eQTLGen	SMR	-0.142066	0.128827	0.270128		37415601	10.3389/fgene.2023.1191264	Gedik et all Front Genet	BLOOD
IGSF9	Q9P2J2	18132	CIS	PGC3_SCZ_NoUKB	UKBB-PPP_Specific	NA,-		0.418685	0.418685	UKBB_PPP	UKBB_PPP	1.06321	1565.04	Years of schooling	IGSF9	Transcriptome	CORTEX	COLOC	MetaBrain	coloc				0.00221175	36823318	10.1038/s41588-023-01300-6	Klein et all Nat Genet	BRAIN
IGSF9	Q9P2J2	18132	CIS	Depression_iPSYCH_2023	UKBB-PPP_Specific	NA,+		0.627589	0.627589	UKBB_PPP	UKBB_PPP	1.25922	2345.93	Years of schooling	IGSF9	Proteiome	CORTEX	MR	MetaBrain	TwoSampleMR	0.0435963	0.00916745	1.97901e-06		36823318	10.1038/s41588-023-01300-6	Klein et all Nat Genet	BRAIN
IGSF9	Q9P2J2	18132	CIS	Depression_iPSYCH_2023	UKBB-PPP_Specific	NA,+		0.627589	0.627589	UKBB_PPP	UKBB_PPP	1.25922	2345.93	SCZ	IGSF9	Proteiome	BLOOD	SMR	eQTLGen	SMR	0.00829262	0.0826762	0.920104		37415601	10.3389/fgene.2023.1191264	Gedik et all Front Genet	BLOOD
IGSF9	Q9P2J2	18132	CIS	Depression_iPSYCH_2023	UKBB-PPP_Specific	NA,+		0.627589	0.627589	UKBB_PPP	UKBB_PPP	1.25922	2345.93	MDD	IGSF9	Proteiome	BRAIN	SMR	BrainMeta	SMR	-0.0190084	0.0176161	0.280572		37415601	10.3389/fgene.2023.1191264	Gedik et all Front Genet	BRAIN
IGSF9	Q9P2J2	18132	CIS	Depression_iPSYCH_2023	UKBB-PPP_Specific	NA,+		0.627589	0.627589	UKBB_PPP	UKBB_PPP	1.25922	2345.93	BIP	IGSF9	Proteiome	BRAIN	SMR	BrainMeta	SMR	0.00646835	0.0376435	0.86357		37415601	10.3389/fgene.2023.1191264	Gedik et all Front Genet	BRAIN
IGSF9	Q9P2J2	18132	CIS	Depression_iPSYCH_2023	UKBB-PPP_Specific	NA,+		0.627589	0.627589	UKBB_PPP	UKBB_PPP	1.25922	2345.93	SCZ	IGSF9	Proteiome	BRAIN	SMR	BrainMeta	SMR	-0.00296474	0.0307954	0.923304		37415601	10.3389/fgene.2023.1191264	Gedik et all Front Genet	BRAIN
IGSF9	Q9P2J2	18132	CIS	Depression_iPSYCH_2023	UKBB-PPP_Specific	NA,+		0.627589	0.627589	UKBB_PPP	UKBB_PPP	1.25922	2345.93	MDD	IGSF9	Proteiome	BLOOD	SMR	eQTLGen	SMR	0.0379678	0.0583085	0.514947		37415601	10.3389/fgene.2023.1191264	Gedik et all Front Genet	BLOOD
IGSF9	Q9P2J2	18132	CIS	Depression_iPSYCH_2023	UKBB-PPP_Specific	NA,+		0.627589	0.627589	UKBB_PPP	UKBB_PPP	1.25922	2345.93	BIP	IGSF9	Proteiome	BLOOD	SMR	eQTLGen	SMR	-0.142066	0.128827	0.270128		37415601	10.3389/fgene.2023.1191264	Gedik et all Front Genet	BLOOD
IGSF9	Q9P2J2	18132	CIS	Depression_iPSYCH_2023	UKBB-PPP_Specific	NA,+		0.627589	0.627589	UKBB_PPP	UKBB_PPP	1.25922	2345.93	Years of schooling	IGSF9	Transcriptome	CORTEX	COLOC	MetaBrain	coloc				0.00221175	36823318	10.1038/s41588-023-01300-6	Klein et all Nat Genet	BRAIN
IGSF9	Q9P2J2	18132	CIS	Cognition_Meta	UKBB-PPP_Specific	NA,-		0.620506	0.620506	UKBB_PPP	UKBB_PPP	1.27512	2319.45	Years of schooling	IGSF9	Proteiome	CORTEX	MR	MetaBrain	TwoSampleMR	0.0435963	0.00916745	1.97901e-06		36823318	10.1038/s41588-023-01300-6	Klein et all Nat Genet	BRAIN
IGSF9	Q9P2J2	18132	CIS	Cognition_Meta	UKBB-PPP_Specific	NA,-		0.620506	0.620506	UKBB_PPP	UKBB_PPP	1.27512	2319.45	SCZ	IGSF9	Proteiome	BLOOD	SMR	eQTLGen	SMR	0.00829262	0.0826762	0.920104		37415601	10.3389/fgene.2023.1191264	Gedik et all Front Genet	BLOOD
IGSF9	Q9P2J2	18132	CIS	Cognition_Meta	UKBB-PPP_Specific	NA,-		0.620506	0.620506	UKBB_PPP	UKBB_PPP	1.27512	2319.45	MDD	IGSF9	Proteiome	BRAIN	SMR	BrainMeta	SMR	-0.0190084	0.0176161	0.280572		37415601	10.3389/fgene.2023.1191264	Gedik et all Front Genet	BRAIN
IGSF9	Q9P2J2	18132	CIS	Cognition_Meta	UKBB-PPP_Specific	NA,-		0.620506	0.620506	UKBB_PPP	UKBB_PPP	1.27512	2319.45	BIP	IGSF9	Proteiome	BRAIN	SMR	BrainMeta	SMR	0.00646835	0.0376435	0.86357		37415601	10.3389/fgene.2023.1191264	Gedik et all Front Genet	BRAIN
IGSF9	Q9P2J2	18132	CIS	Cognition_Meta	UKBB-PPP_Specific	NA,-		0.620506	0.620506	UKBB_PPP	UKBB_PPP	1.27512	2319.45	SCZ	IGSF9	Proteiome	BRAIN	SMR	BrainMeta	SMR	-0.00296474	0.0307954	0.923304		37415601	10.3389/fgene.2023.1191264	Gedik et all Front Genet	BRAIN
IGSF9	Q9P2J2	18132	CIS	Cognition_Meta	UKBB-PPP_Specific	NA,-		0.620506	0.620506	UKBB_PPP	UKBB_PPP	1.27512	2319.45	MDD	IGSF9	Proteiome	BLOOD	SMR	eQTLGen	SMR	0.0379678	0.0583085	0.514947		37415601	10.3389/fgene.2023.1191264	Gedik et all Front Genet	BLOOD
IGSF9	Q9P2J2	18132	CIS	Cognition_Meta	UKBB-PPP_Specific	NA,-		0.620506	0.620506	UKBB_PPP	UKBB_PPP	1.27512	2319.45	BIP	IGSF9	Proteiome	BLOOD	SMR	eQTLGen	SMR	-0.142066	0.128827	0.270128		37415601	10.3389/fgene.2023.1191264	Gedik et all Front Genet	BLOOD
IGSF9	Q9P2J2	18132	CIS	Cognition_Meta	UKBB-PPP_Specific	NA,-		0.620506	0.620506	UKBB_PPP	UKBB_PPP	1.27512	2319.45	Years of schooling	IGSF9	Transcriptome	CORTEX	COLOC	MetaBrain	coloc				0.00221175	36823318	10.1038/s41588-023-01300-6	Klein et all Nat Genet	BRAIN
IGSF9	Q9P2J2	18132	TRANS	BIP_PGC3_noukb	UKBB-PPP_Specific	NA,+		0.0626499	0.0626499	UKBB_PPP	UKBB_PPP	0.284472	426.709	Years of schooling	IGSF9	Proteiome	CORTEX	MR	MetaBrain	TwoSampleMR	0.0435963	0.00916745	1.97901e-06		36823318	10.1038/s41588-023-01300-6	Klein et all Nat Genet	BRAIN
IGSF9	Q9P2J2	18132	TRANS	BIP_PGC3_noukb	UKBB-PPP_Specific	NA,+		0.0626499	0.0626499	UKBB_PPP	UKBB_PPP	0.284472	426.709	SCZ	IGSF9	Proteiome	BLOOD	SMR	eQTLGen	SMR	0.00829262	0.0826762	0.920104		37415601	10.3389/fgene.2023.1191264	Gedik et all Front Genet	BLOOD
IGSF9	Q9P2J2	18132	TRANS	BIP_PGC3_noukb	UKBB-PPP_Specific	NA,+		0.0626499	0.0626499	UKBB_PPP	UKBB_PPP	0.284472	426.709	MDD	IGSF9	Proteiome	BRAIN	SMR	BrainMeta	SMR	-0.0190084	0.0176161	0.280572		37415601	10.3389/fgene.2023.1191264	Gedik et all Front Genet	BRAIN
IGSF9	Q9P2J2	18132	TRANS	BIP_PGC3_noukb	UKBB-PPP_Specific	NA,+		0.0626499	0.0626499	UKBB_PPP	UKBB_PPP	0.284472	426.709	BIP	IGSF9	Proteiome	BRAIN	SMR	BrainMeta	SMR	0.00646835	0.0376435	0.86357		37415601	10.3389/fgene.2023.1191264	Gedik et all Front Genet	BRAIN
IGSF9	Q9P2J2	18132	TRANS	BIP_PGC3_noukb	UKBB-PPP_Specific	NA,+		0.0626499	0.0626499	UKBB_PPP	UKBB_PPP	0.284472	426.709	SCZ	IGSF9	Proteiome	BRAIN	SMR	BrainMeta	SMR	-0.00296474	0.0307954	0.923304		37415601	10.3389/fgene.2023.1191264	Gedik et all Front Genet	BRAIN
IGSF9	Q9P2J2	18132	TRANS	BIP_PGC3_noukb	UKBB-PPP_Specific	NA,+		0.0626499	0.0626499	UKBB_PPP	UKBB_PPP	0.284472	426.709	MDD	IGSF9	Proteiome	BLOOD	SMR	eQTLGen	SMR	0.0379678	0.0583085	0.514947		37415601	10.3389/fgene.2023.1191264	Gedik et all Front Genet	BLOOD
IGSF9	Q9P2J2	18132	TRANS	BIP_PGC3_noukb	UKBB-PPP_Specific	NA,+		0.0626499	0.0626499	UKBB_PPP	UKBB_PPP	0.284472	426.709	BIP	IGSF9	Proteiome	BLOOD	SMR	eQTLGen	SMR	-0.142066	0.128827	0.270128		37415601	10.3389/fgene.2023.1191264	Gedik et all Front Genet	BLOOD
IGSF9	Q9P2J2	18132	TRANS	BIP_PGC3_noukb	UKBB-PPP_Specific	NA,+		0.0626499	0.0626499	UKBB_PPP	UKBB_PPP	0.284472	426.709	Years of schooling	IGSF9	Transcriptome	CORTEX	COLOC	MetaBrain	coloc				0.00221175	36823318	10.1038/s41588-023-01300-6	Klein et all Nat Genet	BRAIN
IGSF9	Q9P2J2	18132	TRANS	Cognition_Meta	UKBB-PPP_Specific	NA,-		0.641842	0.641842	UKBB_PPP	UKBB_PPP	1.21298	4371.59	Years of schooling	IGSF9	Proteiome	CORTEX	MR	MetaBrain	TwoSampleMR	0.0435963	0.00916745	1.97901e-06		36823318	10.1038/s41588-023-01300-6	Klein et all Nat Genet	BRAIN
IGSF9	Q9P2J2	18132	TRANS	Cognition_Meta	UKBB-PPP_Specific	NA,-		0.641842	0.641842	UKBB_PPP	UKBB_PPP	1.21298	4371.59	SCZ	IGSF9	Proteiome	BLOOD	SMR	eQTLGen	SMR	0.00829262	0.0826762	0.920104		37415601	10.3389/fgene.2023.1191264	Gedik et all Front Genet	BLOOD
IGSF9	Q9P2J2	18132	TRANS	Cognition_Meta	UKBB-PPP_Specific	NA,-		0.641842	0.641842	UKBB_PPP	UKBB_PPP	1.21298	4371.59	MDD	IGSF9	Proteiome	BRAIN	SMR	BrainMeta	SMR	-0.0190084	0.0176161	0.280572		37415601	10.3389/fgene.2023.1191264	Gedik et all Front Genet	BRAIN
IGSF9	Q9P2J2	18132	TRANS	Cognition_Meta	UKBB-PPP_Specific	NA,-		0.641842	0.641842	UKBB_PPP	UKBB_PPP	1.21298	4371.59	BIP	IGSF9	Proteiome	BRAIN	SMR	BrainMeta	SMR	0.00646835	0.0376435	0.86357		37415601	10.3389/fgene.2023.1191264	Gedik et all Front Genet	BRAIN
IGSF9	Q9P2J2	18132	TRANS	Cognition_Meta	UKBB-PPP_Specific	NA,-		0.641842	0.641842	UKBB_PPP	UKBB_PPP	1.21298	4371.59	SCZ	IGSF9	Proteiome	BRAIN	SMR	BrainMeta	SMR	-0.00296474	0.0307954	0.923304		37415601	10.3389/fgene.2023.1191264	Gedik et all Front Genet	BRAIN
IGSF9	Q9P2J2	18132	TRANS	Cognition_Meta	UKBB-PPP_Specific	NA,-		0.641842	0.641842	UKBB_PPP	UKBB_PPP	1.21298	4371.59	MDD	IGSF9	Proteiome	BLOOD	SMR	eQTLGen	SMR	0.0379678	0.0583085	0.514947		37415601	10.3389/fgene.2023.1191264	Gedik et all Front Genet	BLOOD
IGSF9	Q9P2J2	18132	TRANS	Cognition_Meta	UKBB-PPP_Specific	NA,-		0.641842	0.641842	UKBB_PPP	UKBB_PPP	1.21298	4371.59	BIP	IGSF9	Proteiome	BLOOD	SMR	eQTLGen	SMR	-0.142066	0.128827	0.270128		37415601	10.3389/fgene.2023.1191264	Gedik et all Front Genet	BLOOD
IGSF9	Q9P2J2	18132	TRANS	Cognition_Meta	UKBB-PPP_Specific	NA,-		0.641842	0.641842	UKBB_PPP	UKBB_PPP	1.21298	4371.59	Years of schooling	IGSF9	Transcriptome	CORTEX	COLOC	MetaBrain	coloc				0.00221175	36823318	10.1038/s41588-023-01300-6	Klein et all Nat Genet	BRAIN
IGSF9	Q9P2J2	18132	TRANS	Depression_iPSYCH_2023	UKBB-PPP_Specific	NA,+		0.108548	0.108548	UKBB_PPP	UKBB_PPP	1.1253	739.324	Years of schooling	IGSF9	Proteiome	CORTEX	MR	MetaBrain	TwoSampleMR	0.0435963	0.00916745	1.97901e-06		36823318	10.1038/s41588-023-01300-6	Klein et all Nat Genet	BRAIN
IGSF9	Q9P2J2	18132	TRANS	Depression_iPSYCH_2023	UKBB-PPP_Specific	NA,+		0.108548	0.108548	UKBB_PPP	UKBB_PPP	1.1253	739.324	SCZ	IGSF9	Proteiome	BLOOD	SMR	eQTLGen	SMR	0.00829262	0.0826762	0.920104		37415601	10.3389/fgene.2023.1191264	Gedik et all Front Genet	BLOOD
IGSF9	Q9P2J2	18132	TRANS	Depression_iPSYCH_2023	UKBB-PPP_Specific	NA,+		0.108548	0.108548	UKBB_PPP	UKBB_PPP	1.1253	739.324	MDD	IGSF9	Proteiome	BRAIN	SMR	BrainMeta	SMR	-0.0190084	0.0176161	0.280572		37415601	10.3389/fgene.2023.1191264	Gedik et all Front Genet	BRAIN
IGSF9	Q9P2J2	18132	TRANS	Depression_iPSYCH_2023	UKBB-PPP_Specific	NA,+		0.108548	0.108548	UKBB_PPP	UKBB_PPP	1.1253	739.324	BIP	IGSF9	Proteiome	BRAIN	SMR	BrainMeta	SMR	0.00646835	0.0376435	0.86357		37415601	10.3389/fgene.2023.1191264	Gedik et all Front Genet	BRAIN
IGSF9	Q9P2J2	18132	TRANS	Depression_iPSYCH_2023	UKBB-PPP_Specific	NA,+		0.108548	0.108548	UKBB_PPP	UKBB_PPP	1.1253	739.324	SCZ	IGSF9	Proteiome	BRAIN	SMR	BrainMeta	SMR	-0.00296474	0.0307954	0.923304		37415601	10.3389/fgene.2023.1191264	Gedik et all Front Genet	BRAIN
IGSF9	Q9P2J2	18132	TRANS	Depression_iPSYCH_2023	UKBB-PPP_Specific	NA,+		0.108548	0.108548	UKBB_PPP	UKBB_PPP	1.1253	739.324	MDD	IGSF9	Proteiome	BLOOD	SMR	eQTLGen	SMR	0.0379678	0.0583085	0.514947		37415601	10.3389/fgene.2023.1191264	Gedik et all Front Genet	BLOOD
IGSF9	Q9P2J2	18132	TRANS	Depression_iPSYCH_2023	UKBB-PPP_Specific	NA,+		0.108548	0.108548	UKBB_PPP	UKBB_PPP	1.1253	739.324	BIP	IGSF9	Proteiome	BLOOD	SMR	eQTLGen	SMR	-0.142066	0.128827	0.270128		37415601	10.3389/fgene.2023.1191264	Gedik et all Front Genet	BLOOD
IGSF9	Q9P2J2	18132	TRANS	Depression_iPSYCH_2023	UKBB-PPP_Specific	NA,+		0.108548	0.108548	UKBB_PPP	UKBB_PPP	1.1253	739.324	Years of schooling	IGSF9	Transcriptome	CORTEX	COLOC	MetaBrain	coloc				0.00221175	36823318	10.1038/s41588-023-01300-6	Klein et all Nat Genet	BRAIN
IGSF9	Q9P2J2	18132	TRANS	PGC3_SCZ_NoUKB	UKBB-PPP_Specific	NA,+		0.60474	0.60474	UKBB_PPP	UKBB_PPP	1.10278	4118.88	Years of schooling	IGSF9	Proteiome	CORTEX	MR	MetaBrain	TwoSampleMR	0.0435963	0.00916745	1.97901e-06		36823318	10.1038/s41588-023-01300-6	Klein et all Nat Genet	BRAIN
IGSF9	Q9P2J2	18132	TRANS	PGC3_SCZ_NoUKB	UKBB-PPP_Specific	NA,+		0.60474	0.60474	UKBB_PPP	UKBB_PPP	1.10278	4118.88	SCZ	IGSF9	Proteiome	BLOOD	SMR	eQTLGen	SMR	0.00829262	0.0826762	0.920104		37415601	10.3389/fgene.2023.1191264	Gedik et all Front Genet	BLOOD
IGSF9	Q9P2J2	18132	TRANS	PGC3_SCZ_NoUKB	UKBB-PPP_Specific	NA,+		0.60474	0.60474	UKBB_PPP	UKBB_PPP	1.10278	4118.88	MDD	IGSF9	Proteiome	BRAIN	SMR	BrainMeta	SMR	-0.0190084	0.0176161	0.280572		37415601	10.3389/fgene.2023.1191264	Gedik et all Front Genet	BRAIN
IGSF9	Q9P2J2	18132	TRANS	PGC3_SCZ_NoUKB	UKBB-PPP_Specific	NA,+		0.60474	0.60474	UKBB_PPP	UKBB_PPP	1.10278	4118.88	BIP	IGSF9	Proteiome	BRAIN	SMR	BrainMeta	SMR	0.00646835	0.0376435	0.86357		37415601	10.3389/fgene.2023.1191264	Gedik et all Front Genet	BRAIN
IGSF9	Q9P2J2	18132	TRANS	PGC3_SCZ_NoUKB	UKBB-PPP_Specific	NA,+		0.60474	0.60474	UKBB_PPP	UKBB_PPP	1.10278	4118.88	SCZ	IGSF9	Proteiome	BRAIN	SMR	BrainMeta	SMR	-0.00296474	0.0307954	0.923304		37415601	10.3389/fgene.2023.1191264	Gedik et all Front Genet	BRAIN
IGSF9	Q9P2J2	18132	TRANS	PGC3_SCZ_NoUKB	UKBB-PPP_Specific	NA,+		0.60474	0.60474	UKBB_PPP	UKBB_PPP	1.10278	4118.88	MDD	IGSF9	Proteiome	BLOOD	SMR	eQTLGen	SMR	0.0379678	0.0583085	0.514947		37415601	10.3389/fgene.2023.1191264	Gedik et all Front Genet	BLOOD
IGSF9	Q9P2J2	18132	TRANS	PGC3_SCZ_NoUKB	UKBB-PPP_Specific	NA,+		0.60474	0.60474	UKBB_PPP	UKBB_PPP	1.10278	4118.88	BIP	IGSF9	Proteiome	BLOOD	SMR	eQTLGen	SMR	-0.142066	0.128827	0.270128		37415601	10.3389/fgene.2023.1191264	Gedik et all Front Genet	BLOOD
IGSF9	Q9P2J2	18132	TRANS	PGC3_SCZ_NoUKB	UKBB-PPP_Specific	NA,+		0.60474	0.60474	UKBB_PPP	UKBB_PPP	1.10278	4118.88	Years of schooling	IGSF9	Transcriptome	CORTEX	COLOC	MetaBrain	coloc				0.00221175	36823318	10.1038/s41588-023-01300-6	Klein et all Nat Genet	BRAIN
IGSF9B	Q9UPX0	32326	TRANS	BIP_PGC3_noukb	DECODE_Specific	+,NA		0.0308832	0.0308832	DECODE	DECODE	0.236609	210.345	Deepression_Wray_tall	IGSF9B	Transcriptome	BLOOD	MR	GTEx	TwoSampleMR	-0.05	0.02	0.00556		35296807	10.1038/s41380-022-01507-9	Deng et all Mol Psychiatry	BLOOD
IGSF9B	Q9UPX0	32326	TRANS	BIP_PGC3_noukb	DECODE_Specific	+,NA		0.0308832	0.0308832	DECODE	DECODE	0.236609	210.345	SCZ PGC wave3	IGSF9B	Transcriptome	GTEX HIPPOCAMPUS	JTI	GTEx	JTI	-0.88		4.02e-12		34628600	10.1038/s41588-020-0706-2	Zhou et all Mol Neurobiol	BRAIN
IGSF9B	Q9UPX0	32326	TRANS	BIP_PGC3_noukb	DECODE_Specific	+,NA		0.0308832	0.0308832	DECODE	DECODE	0.236609	210.345	SCZ PGC wave3	IGSF9B	Transcriptome	GTEX CEREBELLUM	JTI	GTEx	JTI	-0.26		6.26e-14		34628600	10.1038/s41588-020-0706-2	Zhou et all Mol Neurobiol	BRAIN
IGSF9B	Q9UPX0	32326	TRANS	BIP_PGC3_noukb	DECODE_Specific	+,NA		0.0308832	0.0308832	DECODE	DECODE	0.236609	210.345	SCZ_PGC3	IGSF9B	Transcriptome	DLPFC	SMR	CMC+GTEX	SMR	0.163809	0.0543552	0.00258102		35460606	10.1016/j.ajhg.2022.04.004	Jiang eet all Am J Hum Genet	BRAIN
IGSF9B	Q9UPX0	32326	TRANS	BIP_PGC3_noukb	DECODE_Specific	+,NA		0.0308832	0.0308832	DECODE	DECODE	0.236609	210.345	SCZ.Clozuk.2018	IGSF9B	Transcriptome	BRAIN	SMR	PsychENCODE	SMR	0.235616	0.0692665	0.00067		30545856	10.1126/science.aat8127	Gandal et all science	BRAIN
IGSF9B	Q9UPX0	32326	TRANS	BIP_PGC3_noukb	DECODE_Specific	+,NA		0.0308832	0.0308832	DECODE	DECODE	0.236609	210.345	MDD	IGSF9B	Proteiome	BLOOD	SMR	eQTLGen	SMR	-0.0310149	0.0239768	0.195824		37415601	10.3389/fgene.2023.1191264	Gedik et all Front Genet	BLOOD
IGSF9B	Q9UPX0	32326	TRANS	BIP_PGC3_noukb	DECODE_Specific	+,NA		0.0308832	0.0308832	DECODE	DECODE	0.236609	210.345	BIP	IGSF9B	Proteiome	BLOOD	SMR	eQTLGen	SMR	-0.0403127	0.0523217	0.441017		37415601	10.3389/fgene.2023.1191264	Gedik et all Front Genet	BLOOD
IGSF9B	Q9UPX0	32326	TRANS	BIP_PGC3_noukb	DECODE_Specific	+,NA		0.0308832	0.0308832	DECODE	DECODE	0.236609	210.345	SCZ	IGSF9B	Transcriptome	TW_WHOLE_BLOOD	TWAS	TW_Whole_Blood		-0.196324		1.44052e-10		31086352	10.1038/s41588-019-0409-8	R_Gamazon et al Nat Genet	BLOOD
IGSF9B	Q9UPX0	32326	TRANS	BIP_PGC3_noukb	DECODE_Specific	+,NA		0.0308832	0.0308832	DECODE	DECODE	0.236609	210.345	SCZ.Clozuk.2018	IGSF9B	Transcriptome	BRAIN	TWAS	PsychENCODE	FUSION	4.6497		3.32e-06		30545856	10.1126/science.aat8127	Gandal et all science	BRAIN
IGSF9B	Q9UPX0	32326	TRANS	BIP_PGC3_noukb	DECODE_Specific	+,NA		0.0308832	0.0308832	DECODE	DECODE	0.236609	210.345	BD.PGC.ruderferCell2018	IGSF9B	Transcriptome	BRAIN	TWAS	PsychENCODE	FUSION	0.45418		0.65		30545856	10.1126/science.aat8127	Gandal et all science	BRAIN
IGSF9B	Q9UPX0	32326	TRANS	BIP_PGC3_noukb	DECODE_Specific	+,NA		0.0308832	0.0308832	DECODE	DECODE	0.236609	210.345	SCZ_PGC2	IGSF9B	Transcriptome	BRAIN_CEREBELLUM	TWAS	gtex	FOCUS	-4.33				32425817	10.3389/fpsyt.2020.00256	Liut all Front Psychiatry	BRAIN
IGSF9B	Q9UPX0	32326	TRANS	BIP_PGC3_noukb	DECODE_Specific	+,NA		0.0308832	0.0308832	DECODE	DECODE	0.236609	210.345	SCZ_PGC2	IGSF9B	Transcriptome	THYROID	TWAS	gtex	FOCUS	-6.4				32425817	10.3389/fpsyt.2020.00256	Liut all Front Psychiatry	THYROID
IGSF9B	Q9UPX0	32326	TRANS	BIP_PGC3_noukb	DECODE_Specific	+,NA		0.0308832	0.0308832	DECODE	DECODE	0.236609	210.345	SCZ_PGC2	IGSF9B	Transcriptome		TWAS		UTMOST					32425817	10.3389/fpsyt.2020.00256	Liu all Front Psychiatry
IGSF9B	Q9UPX0	32326	TRANS	BIP_PGC3_noukb	DECODE_Specific	+,NA		0.0308832	0.0308832	DECODE	DECODE	0.236609	210.345	PGC3_SCZ	IGSF9B	Transcriptome	Oligodendrocytes	coloc	Roche_AD, Roche_MS, Columbia_AD, Mathys_AD, Zhou_AD	COLOC_R				0.416633	35915177	10.1038/s41593-022-01128-z	Bryois J et al	Brain
IGSF9B	Q9UPX0	32326	TRANS	BIP_PGC3_noukb	DECODE_Specific	+,NA		0.0308832	0.0308832	DECODE	DECODE	0.236609	210.345	PGC3_SCZ	IGSF9B	Transcriptome	Oligodendrocytes	coloc	Roche_AD, Roche_MS, Columbia_AD, Mathys_AD, Zhou_AD	COLOC_R				0.410145	35915177	10.1038/s41593-022-01128-z	Bryois J et al	Brain
IGSF9B	Q9UPX0	32326	TRANS	BIP_PGC3_noukb	DECODE_Specific	+,NA		0.0308832	0.0308832	DECODE	DECODE	0.236609	210.345	PGC3_SCZ	IGSF9B	Transcriptome	Excitatory neurons	coloc	Roche_AD, Roche_MS, Columbia_AD, Mathys_AD, Zhou_AD	COLOC_R				0.160209	35915177	10.1038/s41593-022-01128-z	Bryois J et al	Brain
IGSF9B	Q9UPX0	32326	TRANS	BIP_PGC3_noukb	DECODE_Specific	+,NA		0.0308832	0.0308832	DECODE	DECODE	0.236609	210.345	PGC3_SCZ	IGSF9B	Transcriptome	Excitatory neurons	coloc	Roche_AD, Roche_MS, Columbia_AD, Mathys_AD, Zhou_AD	COLOC_R				0.157095	35915177	10.1038/s41593-022-01128-z	Bryois J et al	Brain
IGSF9B	Q9UPX0	32326	TRANS	BIP_PGC3_noukb	DECODE_Specific	+,NA		0.0308832	0.0308832	DECODE	DECODE	0.236609	210.345	PGC3_SCZ	IGSF9B	Transcriptome	Excitatory neurons	coloc	Roche_AD, Roche_MS, Columbia_AD, Mathys_AD, Zhou_AD	COLOC_R				0.12871	35915177	10.1038/s41593-022-01128-z	Bryois J et al	Brain
IGSF9B	Q9UPX0	32326	TRANS	BIP_PGC3_noukb	DECODE_Specific	+,NA		0.0308832	0.0308832	DECODE	DECODE	0.236609	210.345	PGC3_SCZ	IGSF9B	Transcriptome	Excitatory neurons	coloc	Roche_AD, Roche_MS, Columbia_AD, Mathys_AD, Zhou_AD	COLOC_R				0.125551	35915177	10.1038/s41593-022-01128-z	Bryois J et al	Brain
IGSF9B	Q9UPX0	32326	TRANS	BIP_PGC3_noukb	DECODE_Specific	+,NA		0.0308832	0.0308832	DECODE	DECODE	0.236609	210.345	PGC3_SCZ	IGSF9B	Transcriptome	OPCs / COPs	coloc	Roche_AD, Roche_MS, Columbia_AD, Mathys_AD, Zhou_AD	COLOC_R				0.113725	35915177	10.1038/s41593-022-01128-z	Bryois J et al	Brain
IGSF9B	Q9UPX0	32326	TRANS	BIP_PGC3_noukb	DECODE_Specific	+,NA		0.0308832	0.0308832	DECODE	DECODE	0.236609	210.345	PGC3_SCZ	IGSF9B	Transcriptome	OPCs / COPs	coloc	Roche_AD, Roche_MS, Columbia_AD, Mathys_AD, Zhou_AD	COLOC_R				0.112691	35915177	10.1038/s41593-022-01128-z	Bryois J et al	Brain
IGSF9B	Q9UPX0	32326	TRANS	BIP_PGC3_noukb	DECODE_Specific	+,NA		0.0308832	0.0308832	DECODE	DECODE	0.236609	210.345	PGC3_SCZ	IGSF9B	Transcriptome	OPCs / COPs	coloc	Roche_AD, Roche_MS, Columbia_AD, Mathys_AD, Zhou_AD	COLOC_R				0.11152	35915177	10.1038/s41593-022-01128-z	Bryois J et al	Brain
IGSF9B	Q9UPX0	32326	TRANS	BIP_PGC3_noukb	DECODE_Specific	+,NA		0.0308832	0.0308832	DECODE	DECODE	0.236609	210.345	PGC3_SCZ	IGSF9B	Transcriptome	OPCs / COPs	coloc	Roche_AD, Roche_MS, Columbia_AD, Mathys_AD, Zhou_AD	COLOC_R				0.11006	35915177	10.1038/s41593-022-01128-z	Bryois J et al	Brain
IGSF9B	Q9UPX0	32326	TRANS	BIP_PGC3_noukb	DECODE_Specific	+,NA		0.0308832	0.0308832	DECODE	DECODE	0.236609	210.345	PGC3_SCZ	IGSF9B	Transcriptome	Inhibitory neurons	coloc	Roche_AD, Roche_MS, Columbia_AD, Mathys_AD, Zhou_AD	COLOC_R				0.106103	35915177	10.1038/s41593-022-01128-z	Bryois J et al	Brain
IGSF9B	Q9UPX0	32326	TRANS	BIP_PGC3_noukb	DECODE_Specific	+,NA		0.0308832	0.0308832	DECODE	DECODE	0.236609	210.345	PGC3_SCZ	IGSF9B	Transcriptome	Inhibitory neurons	coloc	Roche_AD, Roche_MS, Columbia_AD, Mathys_AD, Zhou_AD	COLOC_R				0.103946	35915177	10.1038/s41593-022-01128-z	Bryois J et al	Brain
IGSF9B	Q9UPX0	32326	TRANS	BIP_PGC3_noukb	DECODE_Specific	+,NA		0.0308832	0.0308832	DECODE	DECODE	0.236609	210.345	PGC3_SCZ	IGSF9B	Transcriptome	Pericytes	coloc	Roche_AD, Roche_MS, Columbia_AD, Mathys_AD, Zhou_AD	COLOC_R				0.100015	35915177	10.1038/s41593-022-01128-z	Bryois J et al	Brain
IGSF9B	Q9UPX0	32326	TRANS	BIP_PGC3_noukb	DECODE_Specific	+,NA		0.0308832	0.0308832	DECODE	DECODE	0.236609	210.345	PGC3_SCZ	IGSF9B	Transcriptome	Pericytes	coloc	Roche_AD, Roche_MS, Columbia_AD, Mathys_AD, Zhou_AD	COLOC_R				0.0968885	35915177	10.1038/s41593-022-01128-z	Bryois J et al	Brain
IGSF9B	Q9UPX0	32326	TRANS	BIP_PGC3_noukb	DECODE_Specific	+,NA		0.0308832	0.0308832	DECODE	DECODE	0.236609	210.345	PGC3_SCZ	IGSF9B	Transcriptome	Inhibitory neurons	coloc	Roche_AD, Roche_MS, Columbia_AD, Mathys_AD, Zhou_AD	COLOC_R				0.0808003	35915177	10.1038/s41593-022-01128-z	Bryois J et al	Brain
IGSF9B	Q9UPX0	32326	TRANS	BIP_PGC3_noukb	DECODE_Specific	+,NA		0.0308832	0.0308832	DECODE	DECODE	0.236609	210.345	PGC3_SCZ	IGSF9B	Transcriptome	Excitatory neurons	coloc	Roche_AD, Roche_MS, Columbia_AD, Mathys_AD, Zhou_AD	COLOC_R				0.0798752	35915177	10.1038/s41593-022-01128-z	Bryois J et al	Brain
IGSF9B	Q9UPX0	32326	TRANS	BIP_PGC3_noukb	DECODE_Specific	+,NA		0.0308832	0.0308832	DECODE	DECODE	0.236609	210.345	PGC3_SCZ	IGSF9B	Transcriptome	Inhibitory neurons	coloc	Roche_AD, Roche_MS, Columbia_AD, Mathys_AD, Zhou_AD	COLOC_R				0.0791953	35915177	10.1038/s41593-022-01128-z	Bryois J et al	Brain
IGSF9B	Q9UPX0	32326	TRANS	BIP_PGC3_noukb	DECODE_Specific	+,NA		0.0308832	0.0308832	DECODE	DECODE	0.236609	210.345	PGC3_SCZ	IGSF9B	Transcriptome	Excitatory neurons	coloc	Roche_AD, Roche_MS, Columbia_AD, Mathys_AD, Zhou_AD	COLOC_R				0.0763858	35915177	10.1038/s41593-022-01128-z	Bryois J et al	Brain
IGSF9B	Q9UPX0	32326	TRANS	BIP_PGC3_noukb	DECODE_Specific	+,NA		0.0308832	0.0308832	DECODE	DECODE	0.236609	210.345	PGC3_SCZ	IGSF9B	Transcriptome	Inhibitory neurons	coloc	Roche_AD, Roche_MS, Columbia_AD, Mathys_AD, Zhou_AD	COLOC_R				0.07389	35915177	10.1038/s41593-022-01128-z	Bryois J et al	Brain
IGSF9B	Q9UPX0	32326	TRANS	BIP_PGC3_noukb	DECODE_Specific	+,NA		0.0308832	0.0308832	DECODE	DECODE	0.236609	210.345	PGC3_SCZ	IGSF9B	Transcriptome	Inhibitory neurons	coloc	Roche_AD, Roche_MS, Columbia_AD, Mathys_AD, Zhou_AD	COLOC_R				0.0728649	35915177	10.1038/s41593-022-01128-z	Bryois J et al	Brain
IGSF9B	Q9UPX0	32326	TRANS	BIP_PGC3_noukb	DECODE_Specific	+,NA		0.0308832	0.0308832	DECODE	DECODE	0.236609	210.345	PGC3_SCZ	IGSF9B	Transcriptome	Microglia	coloc	Roche_AD, Roche_MS, Columbia_AD, Mathys_AD, Zhou_AD	COLOC_R				0.0685759	35915177	10.1038/s41593-022-01128-z	Bryois J et al	Brain
IGSF9B	Q9UPX0	32326	TRANS	BIP_PGC3_noukb	DECODE_Specific	+,NA		0.0308832	0.0308832	DECODE	DECODE	0.236609	210.345	PGC3_SCZ	IGSF9B	Transcriptome	Endothelial cells	coloc	Roche_AD, Roche_MS, Columbia_AD, Mathys_AD, Zhou_AD	COLOC_R				0.067992	35915177	10.1038/s41593-022-01128-z	Bryois J et al	Brain
IGSF9B	Q9UPX0	32326	TRANS	BIP_PGC3_noukb	DECODE_Specific	+,NA		0.0308832	0.0308832	DECODE	DECODE	0.236609	210.345	PGC3_SCZ	IGSF9B	Transcriptome	Microglia	coloc	Roche_AD, Roche_MS, Columbia_AD, Mathys_AD, Zhou_AD	COLOC_R				0.0670986	35915177	10.1038/s41593-022-01128-z	Bryois J et al	Brain
IGSF9B	Q9UPX0	32326	TRANS	BIP_PGC3_noukb	DECODE_Specific	+,NA		0.0308832	0.0308832	DECODE	DECODE	0.236609	210.345	PGC3_SCZ	IGSF9B	Transcriptome	Endothelial cells	coloc	Roche_AD, Roche_MS, Columbia_AD, Mathys_AD, Zhou_AD	COLOC_R				0.0667255	35915177	10.1038/s41593-022-01128-z	Bryois J et al	Brain
IGSF9B	Q9UPX0	32326	TRANS	BIP_PGC3_noukb	DECODE_Specific	+,NA		0.0308832	0.0308832	DECODE	DECODE	0.236609	210.345	PGC3_SCZ	IGSF9B	Transcriptome	Oligodendrocytes	coloc	Roche_AD, Roche_MS, Columbia_AD, Mathys_AD, Zhou_AD	COLOC_R				0.0648435	35915177	10.1038/s41593-022-01128-z	Bryois J et al	Brain
IGSF9B	Q9UPX0	32326	TRANS	BIP_PGC3_noukb	DECODE_Specific	+,NA		0.0308832	0.0308832	DECODE	DECODE	0.236609	210.345	PGC3_SCZ	IGSF9B	Transcriptome	Excitatory neurons	coloc	Roche_AD, Roche_MS, Columbia_AD, Mathys_AD, Zhou_AD	COLOC_R				0.0642757	35915177	10.1038/s41593-022-01128-z	Bryois J et al	Brain
IGSF9B	Q9UPX0	32326	TRANS	BIP_PGC3_noukb	DECODE_Specific	+,NA		0.0308832	0.0308832	DECODE	DECODE	0.236609	210.345	PGC3_SCZ	IGSF9B	Transcriptome	Oligodendrocytes	coloc	Roche_AD, Roche_MS, Columbia_AD, Mathys_AD, Zhou_AD	COLOC_R				0.0640914	35915177	10.1038/s41593-022-01128-z	Bryois J et al	Brain
IGSF9B	Q9UPX0	32326	TRANS	BIP_PGC3_noukb	DECODE_Specific	+,NA		0.0308832	0.0308832	DECODE	DECODE	0.236609	210.345	PGC3_SCZ	IGSF9B	Transcriptome	Oligodendrocytes	coloc	Roche_AD, Roche_MS, Columbia_AD, Mathys_AD, Zhou_AD	COLOC_R				0.0640288	35915177	10.1038/s41593-022-01128-z	Bryois J et al	Brain
IGSF9B	Q9UPX0	32326	TRANS	BIP_PGC3_noukb	DECODE_Specific	+,NA		0.0308832	0.0308832	DECODE	DECODE	0.236609	210.345	PGC3_SCZ	IGSF9B	Transcriptome	Excitatory neurons	coloc	Roche_AD, Roche_MS, Columbia_AD, Mathys_AD, Zhou_AD	COLOC_R				0.0635634	35915177	10.1038/s41593-022-01128-z	Bryois J et al	Brain
IGSF9B	Q9UPX0	32326	TRANS	BIP_PGC3_noukb	DECODE_Specific	+,NA		0.0308832	0.0308832	DECODE	DECODE	0.236609	210.345	PGC3_SCZ	IGSF9B	Transcriptome	Oligodendrocytes	coloc	Roche_AD, Roche_MS, Columbia_AD, Mathys_AD, Zhou_AD	COLOC_R				0.0629966	35915177	10.1038/s41593-022-01128-z	Bryois J et al	Brain
IGSF9B	Q9UPX0	32326	TRANS	BIP_PGC3_noukb	DECODE_Specific	+,NA		0.0308832	0.0308832	DECODE	DECODE	0.236609	210.345	PGC3_SCZ	IGSF9B	Transcriptome	OPCs / COPs	coloc	Roche_AD, Roche_MS, Columbia_AD, Mathys_AD, Zhou_AD	COLOC_R				0.0620106	35915177	10.1038/s41593-022-01128-z	Bryois J et al	Brain
IGSF9B	Q9UPX0	32326	TRANS	BIP_PGC3_noukb	DECODE_Specific	+,NA		0.0308832	0.0308832	DECODE	DECODE	0.236609	210.345	PGC3_SCZ	IGSF9B	Transcriptome	Inhibitory neurons	coloc	Roche_AD, Roche_MS, Columbia_AD, Mathys_AD, Zhou_AD	COLOC_R				0.0617474	35915177	10.1038/s41593-022-01128-z	Bryois J et al	Brain
IGSF9B	Q9UPX0	32326	TRANS	BIP_PGC3_noukb	DECODE_Specific	+,NA		0.0308832	0.0308832	DECODE	DECODE	0.236609	210.345	PGC3_SCZ	IGSF9B	Transcriptome	Inhibitory neurons	coloc	Roche_AD, Roche_MS, Columbia_AD, Mathys_AD, Zhou_AD	COLOC_R				0.061331	35915177	10.1038/s41593-022-01128-z	Bryois J et al	Brain
IGSF9B	Q9UPX0	32326	TRANS	BIP_PGC3_noukb	DECODE_Specific	+,NA		0.0308832	0.0308832	DECODE	DECODE	0.236609	210.345	PGC3_SCZ	IGSF9B	Transcriptome	OPCs / COPs	coloc	Roche_AD, Roche_MS, Columbia_AD, Mathys_AD, Zhou_AD	COLOC_R				0.0612393	35915177	10.1038/s41593-022-01128-z	Bryois J et al	Brain
IGSF9B	Q9UPX0	32326	TRANS	BIP_PGC3_noukb	DECODE_Specific	+,NA		0.0308832	0.0308832	DECODE	DECODE	0.236609	210.345	PGC3_SCZ	IGSF9B	Transcriptome	Oligodendrocytes	coloc	Roche_AD, Roche_MS, Columbia_AD, Mathys_AD, Zhou_AD	COLOC_R				0.0610849	35915177	10.1038/s41593-022-01128-z	Bryois J et al	Brain
IGSF9B	Q9UPX0	32326	TRANS	BIP_PGC3_noukb	DECODE_Specific	+,NA		0.0308832	0.0308832	DECODE	DECODE	0.236609	210.345	PGC3_SCZ	IGSF9B	Transcriptome	Excitatory neurons	coloc	Roche_AD, Roche_MS, Columbia_AD, Mathys_AD, Zhou_AD	COLOC_R				0.0600197	35915177	10.1038/s41593-022-01128-z	Bryois J et al	Brain
IGSF9B	Q9UPX0	32326	TRANS	BIP_PGC3_noukb	DECODE_Specific	+,NA		0.0308832	0.0308832	DECODE	DECODE	0.236609	210.345	PGC3_SCZ	IGSF9B	Transcriptome	Inhibitory neurons	coloc	Roche_AD, Roche_MS, Columbia_AD, Mathys_AD, Zhou_AD	COLOC_R				0.0593295	35915177	10.1038/s41593-022-01128-z	Bryois J et al	Brain
IGSF9B	Q9UPX0	32326	TRANS	BIP_PGC3_noukb	DECODE_Specific	+,NA		0.0308832	0.0308832	DECODE	DECODE	0.236609	210.345	PGC3_SCZ	IGSF9B	Transcriptome	Endothelial cells	coloc	Roche_AD, Roche_MS, Columbia_AD, Mathys_AD, Zhou_AD	COLOC_R				0.0592224	35915177	10.1038/s41593-022-01128-z	Bryois J et al	Brain
IGSF9B	Q9UPX0	32326	TRANS	BIP_PGC3_noukb	DECODE_Specific	+,NA		0.0308832	0.0308832	DECODE	DECODE	0.236609	210.345	PGC3_SCZ	IGSF9B	Transcriptome	Excitatory neurons	coloc	Roche_AD, Roche_MS, Columbia_AD, Mathys_AD, Zhou_AD	COLOC_R				0.0590192	35915177	10.1038/s41593-022-01128-z	Bryois J et al	Brain
IGSF9B	Q9UPX0	32326	TRANS	BIP_PGC3_noukb	DECODE_Specific	+,NA		0.0308832	0.0308832	DECODE	DECODE	0.236609	210.345	PGC3_SCZ	IGSF9B	Transcriptome	OPCs / COPs	coloc	Roche_AD, Roche_MS, Columbia_AD, Mathys_AD, Zhou_AD	COLOC_R				0.0587623	35915177	10.1038/s41593-022-01128-z	Bryois J et al	Brain
IGSF9B	Q9UPX0	32326	TRANS	BIP_PGC3_noukb	DECODE_Specific	+,NA		0.0308832	0.0308832	DECODE	DECODE	0.236609	210.345	PGC3_SCZ	IGSF9B	Transcriptome	Inhibitory neurons	coloc	Roche_AD, Roche_MS, Columbia_AD, Mathys_AD, Zhou_AD	COLOC_R				0.0583383	35915177	10.1038/s41593-022-01128-z	Bryois J et al	Brain
IGSF9B	Q9UPX0	32326	TRANS	BIP_PGC3_noukb	DECODE_Specific	+,NA		0.0308832	0.0308832	DECODE	DECODE	0.236609	210.345	PGC3_SCZ	IGSF9B	Transcriptome	Endothelial cells	coloc	Roche_AD, Roche_MS, Columbia_AD, Mathys_AD, Zhou_AD	COLOC_R				0.0581216	35915177	10.1038/s41593-022-01128-z	Bryois J et al	Brain
IGSF9B	Q9UPX0	32326	TRANS	BIP_PGC3_noukb	DECODE_Specific	+,NA		0.0308832	0.0308832	DECODE	DECODE	0.236609	210.345	PGC3_SCZ	IGSF9B	Transcriptome	OPCs / COPs	coloc	Roche_AD, Roche_MS, Columbia_AD, Mathys_AD, Zhou_AD	COLOC_R				0.0578449	35915177	10.1038/s41593-022-01128-z	Bryois J et al	Brain
IGSF9B	Q9UPX0	32326	TRANS	BIP_PGC3_noukb	DECODE_Specific	+,NA		0.0308832	0.0308832	DECODE	DECODE	0.236609	210.345	PGC3_SCZ	IGSF9B	Transcriptome	Excitatory neurons	coloc	Roche_AD, Roche_MS, Columbia_AD, Mathys_AD, Zhou_AD	COLOC_R				0.0539409	35915177	10.1038/s41593-022-01128-z	Bryois J et al	Brain
IGSF9B	Q9UPX0	32326	TRANS	BIP_PGC3_noukb	DECODE_Specific	+,NA		0.0308832	0.0308832	DECODE	DECODE	0.236609	210.345	PGC3_SCZ	IGSF9B	Transcriptome	OPCs / COPs	coloc	Roche_AD, Roche_MS, Columbia_AD, Mathys_AD, Zhou_AD	COLOC_R				0.053281	35915177	10.1038/s41593-022-01128-z	Bryois J et al	Brain
IGSF9B	Q9UPX0	32326	TRANS	BIP_PGC3_noukb	DECODE_Specific	+,NA		0.0308832	0.0308832	DECODE	DECODE	0.236609	210.345	PGC3_SCZ	IGSF9B	Transcriptome	OPCs / COPs	coloc	Roche_AD, Roche_MS, Columbia_AD, Mathys_AD, Zhou_AD	COLOC_R				0.0525799	35915177	10.1038/s41593-022-01128-z	Bryois J et al	Brain
IGSF9B	Q9UPX0	32326	TRANS	BIP_PGC3_noukb	DECODE_Specific	+,NA		0.0308832	0.0308832	DECODE	DECODE	0.236609	210.345	PGC3_SCZ	IGSF9B	Transcriptome	OPCs / COPs	coloc	Roche_AD, Roche_MS, Columbia_AD, Mathys_AD, Zhou_AD	COLOC_R				0.0523075	35915177	10.1038/s41593-022-01128-z	Bryois J et al	Brain
IGSF9B	Q9UPX0	32326	TRANS	BIP_PGC3_noukb	DECODE_Specific	+,NA		0.0308832	0.0308832	DECODE	DECODE	0.236609	210.345	PGC3_SCZ	IGSF9B	Transcriptome	Astrocytes	coloc	Roche_AD, Roche_MS, Columbia_AD, Mathys_AD, Zhou_AD	COLOC_R				0.0519988	35915177	10.1038/s41593-022-01128-z	Bryois J et al	Brain
IGSF9B	Q9UPX0	32326	TRANS	BIP_PGC3_noukb	DECODE_Specific	+,NA		0.0308832	0.0308832	DECODE	DECODE	0.236609	210.345	PGC3_SCZ	IGSF9B	Transcriptome	OPCs / COPs	coloc	Roche_AD, Roche_MS, Columbia_AD, Mathys_AD, Zhou_AD	COLOC_R				0.0513755	35915177	10.1038/s41593-022-01128-z	Bryois J et al	Brain
IGSF9B	Q9UPX0	32326	TRANS	BIP_PGC3_noukb	DECODE_Specific	+,NA		0.0308832	0.0308832	DECODE	DECODE	0.236609	210.345	PGC3_SCZ	IGSF9B	Transcriptome	Astrocytes	coloc	Roche_AD, Roche_MS, Columbia_AD, Mathys_AD, Zhou_AD	COLOC_R				0.0511431	35915177	10.1038/s41593-022-01128-z	Bryois J et al	Brain
IGSF9B	Q9UPX0	32326	TRANS	BIP_PGC3_noukb	DECODE_Specific	+,NA		0.0308832	0.0308832	DECODE	DECODE	0.236609	210.345	PGC3_SCZ	IGSF9B	Transcriptome	OPCs / COPs	coloc	Roche_AD, Roche_MS, Columbia_AD, Mathys_AD, Zhou_AD	COLOC_R				0.0510326	35915177	10.1038/s41593-022-01128-z	Bryois J et al	Brain
IGSF9B	Q9UPX0	32326	TRANS	BIP_PGC3_noukb	DECODE_Specific	+,NA		0.0308832	0.0308832	DECODE	DECODE	0.236609	210.345	PGC3_SCZ	IGSF9B	Transcriptome	Astrocytes	coloc	Roche_AD, Roche_MS, Columbia_AD, Mathys_AD, Zhou_AD	COLOC_R				0.0510268	35915177	10.1038/s41593-022-01128-z	Bryois J et al	Brain
IGSF9B	Q9UPX0	32326	TRANS	BIP_PGC3_noukb	DECODE_Specific	+,NA		0.0308832	0.0308832	DECODE	DECODE	0.236609	210.345	PGC3_SCZ	IGSF9B	Transcriptome	Astrocytes	coloc	Roche_AD, Roche_MS, Columbia_AD, Mathys_AD, Zhou_AD	COLOC_R				0.0509903	35915177	10.1038/s41593-022-01128-z	Bryois J et al	Brain
IGSF9B	Q9UPX0	32326	TRANS	BIP_PGC3_noukb	DECODE_Specific	+,NA		0.0308832	0.0308832	DECODE	DECODE	0.236609	210.345	PGC3_SCZ	IGSF9B	Transcriptome	Astrocytes	coloc	Roche_AD, Roche_MS, Columbia_AD, Mathys_AD, Zhou_AD	COLOC_R				0.0504159	35915177	10.1038/s41593-022-01128-z	Bryois J et al	Brain
IGSF9B	Q9UPX0	32326	TRANS	BIP_PGC3_noukb	DECODE_Specific	+,NA		0.0308832	0.0308832	DECODE	DECODE	0.236609	210.345	PGC3_SCZ	IGSF9B	Transcriptome	Astrocytes	coloc	Roche_AD, Roche_MS, Columbia_AD, Mathys_AD, Zhou_AD	COLOC_R				0.0501296	35915177	10.1038/s41593-022-01128-z	Bryois J et al	Brain
IGSF9B	Q9UPX0	32326	TRANS	BIP_PGC3_noukb	DECODE_Specific	+,NA		0.0308832	0.0308832	DECODE	DECODE	0.236609	210.345	PGC3_SCZ	IGSF9B	Transcriptome	OPCs / COPs	coloc	Roche_AD, Roche_MS, Columbia_AD, Mathys_AD, Zhou_AD	COLOC_R				0.0486359	35915177	10.1038/s41593-022-01128-z	Bryois J et al	Brain
IGSF9B	Q9UPX0	32326	TRANS	BIP_PGC3_noukb	DECODE_Specific	+,NA		0.0308832	0.0308832	DECODE	DECODE	0.236609	210.345	PGC3_SCZ	IGSF9B	Transcriptome	Astrocytes	coloc	Roche_AD, Roche_MS, Columbia_AD, Mathys_AD, Zhou_AD	COLOC_R				0.0483174	35915177	10.1038/s41593-022-01128-z	Bryois J et al	Brain
IGSF9B	Q9UPX0	32326	TRANS	BIP_PGC3_noukb	DECODE_Specific	+,NA		0.0308832	0.0308832	DECODE	DECODE	0.236609	210.345	PGC3_SCZ	IGSF9B	Transcriptome	OPCs / COPs	coloc	Roche_AD, Roche_MS, Columbia_AD, Mathys_AD, Zhou_AD	COLOC_R				0.0478385	35915177	10.1038/s41593-022-01128-z	Bryois J et al	Brain
IGSF9B	Q9UPX0	32326	TRANS	BIP_PGC3_noukb	DECODE_Specific	+,NA		0.0308832	0.0308832	DECODE	DECODE	0.236609	210.345	PGC3_SCZ	IGSF9B	Transcriptome	Excitatory neurons	coloc	Roche_AD, Roche_MS, Columbia_AD, Mathys_AD, Zhou_AD	COLOC_R				0.0474552	35915177	10.1038/s41593-022-01128-z	Bryois J et al	Brain
IGSF9B	Q9UPX0	32326	TRANS	BIP_PGC3_noukb	DECODE_Specific	+,NA		0.0308832	0.0308832	DECODE	DECODE	0.236609	210.345	PGC3_SCZ	IGSF9B	Transcriptome	Astrocytes	coloc	Roche_AD, Roche_MS, Columbia_AD, Mathys_AD, Zhou_AD	COLOC_R				0.0473718	35915177	10.1038/s41593-022-01128-z	Bryois J et al	Brain
IGSF9B	Q9UPX0	32326	TRANS	BIP_PGC3_noukb	DECODE_Specific	+,NA		0.0308832	0.0308832	DECODE	DECODE	0.236609	210.345	PGC3_SCZ	IGSF9B	Transcriptome	Oligodendrocytes	coloc	Roche_AD, Roche_MS, Columbia_AD, Mathys_AD, Zhou_AD	COLOC_R				0.0472933	35915177	10.1038/s41593-022-01128-z	Bryois J et al	Brain
IGSF9B	Q9UPX0	32326	TRANS	BIP_PGC3_noukb	DECODE_Specific	+,NA		0.0308832	0.0308832	DECODE	DECODE	0.236609	210.345	PGC3_SCZ	IGSF9B	Transcriptome	Inhibitory neurons	coloc	Roche_AD, Roche_MS, Columbia_AD, Mathys_AD, Zhou_AD	COLOC_R				0.0470296	35915177	10.1038/s41593-022-01128-z	Bryois J et al	Brain
IGSF9B	Q9UPX0	32326	TRANS	BIP_PGC3_noukb	DECODE_Specific	+,NA		0.0308832	0.0308832	DECODE	DECODE	0.236609	210.345	PGC3_SCZ	IGSF9B	Transcriptome	OPCs / COPs	coloc	Roche_AD, Roche_MS, Columbia_AD, Mathys_AD, Zhou_AD	COLOC_R				0.0469759	35915177	10.1038/s41593-022-01128-z	Bryois J et al	Brain
IGSF9B	Q9UPX0	32326	TRANS	BIP_PGC3_noukb	DECODE_Specific	+,NA		0.0308832	0.0308832	DECODE	DECODE	0.236609	210.345	PGC3_SCZ	IGSF9B	Transcriptome	Inhibitory neurons	coloc	Roche_AD, Roche_MS, Columbia_AD, Mathys_AD, Zhou_AD	COLOC_R				0.0468629	35915177	10.1038/s41593-022-01128-z	Bryois J et al	Brain
IGSF9B	Q9UPX0	32326	TRANS	BIP_PGC3_noukb	DECODE_Specific	+,NA		0.0308832	0.0308832	DECODE	DECODE	0.236609	210.345	PGC3_SCZ	IGSF9B	Transcriptome	Inhibitory neurons	coloc	Roche_AD, Roche_MS, Columbia_AD, Mathys_AD, Zhou_AD	COLOC_R				0.046389	35915177	10.1038/s41593-022-01128-z	Bryois J et al	Brain
IGSF9B	Q9UPX0	32326	TRANS	BIP_PGC3_noukb	DECODE_Specific	+,NA		0.0308832	0.0308832	DECODE	DECODE	0.236609	210.345	PGC3_SCZ	IGSF9B	Transcriptome	Oligodendrocytes	coloc	Roche_AD, Roche_MS, Columbia_AD, Mathys_AD, Zhou_AD	COLOC_R				0.0463277	35915177	10.1038/s41593-022-01128-z	Bryois J et al	Brain
IGSF9B	Q9UPX0	32326	TRANS	BIP_PGC3_noukb	DECODE_Specific	+,NA		0.0308832	0.0308832	DECODE	DECODE	0.236609	210.345	PGC3_SCZ	IGSF9B	Transcriptome	OPCs / COPs	coloc	Roche_AD, Roche_MS, Columbia_AD, Mathys_AD, Zhou_AD	COLOC_R				0.0462642	35915177	10.1038/s41593-022-01128-z	Bryois J et al	Brain
IGSF9B	Q9UPX0	32326	TRANS	BIP_PGC3_noukb	DECODE_Specific	+,NA		0.0308832	0.0308832	DECODE	DECODE	0.236609	210.345	PGC3_SCZ	IGSF9B	Transcriptome	OPCs / COPs	coloc	Roche_AD, Roche_MS, Columbia_AD, Mathys_AD, Zhou_AD	COLOC_R				0.0453054	35915177	10.1038/s41593-022-01128-z	Bryois J et al	Brain
IGSF9B	Q9UPX0	32326	TRANS	BIP_PGC3_noukb	DECODE_Specific	+,NA		0.0308832	0.0308832	DECODE	DECODE	0.236609	210.345	PGC3_SCZ	IGSF9B	Transcriptome	Inhibitory neurons	coloc	Roche_AD, Roche_MS, Columbia_AD, Mathys_AD, Zhou_AD	COLOC_R				0.0442742	35915177	10.1038/s41593-022-01128-z	Bryois J et al	Brain
IGSF9B	Q9UPX0	32326	TRANS	BIP_PGC3_noukb	DECODE_Specific	+,NA		0.0308832	0.0308832	DECODE	DECODE	0.236609	210.345	PGC3_SCZ	IGSF9B	Transcriptome	Oligodendrocytes	coloc	Roche_AD, Roche_MS, Columbia_AD, Mathys_AD, Zhou_AD	COLOC_R				0.043782	35915177	10.1038/s41593-022-01128-z	Bryois J et al	Brain
IGSF9B	Q9UPX0	32326	TRANS	BIP_PGC3_noukb	DECODE_Specific	+,NA		0.0308832	0.0308832	DECODE	DECODE	0.236609	210.345	PGC3_SCZ	IGSF9B	Transcriptome	Inhibitory neurons	coloc	Roche_AD, Roche_MS, Columbia_AD, Mathys_AD, Zhou_AD	COLOC_R				0.0437192	35915177	10.1038/s41593-022-01128-z	Bryois J et al	Brain
IGSF9B	Q9UPX0	32326	TRANS	BIP_PGC3_noukb	DECODE_Specific	+,NA		0.0308832	0.0308832	DECODE	DECODE	0.236609	210.345	PGC3_SCZ	IGSF9B	Transcriptome	OPCs / COPs	coloc	Roche_AD, Roche_MS, Columbia_AD, Mathys_AD, Zhou_AD	COLOC_R				0.0436263	35915177	10.1038/s41593-022-01128-z	Bryois J et al	Brain
IGSF9B	Q9UPX0	32326	TRANS	BIP_PGC3_noukb	DECODE_Specific	+,NA		0.0308832	0.0308832	DECODE	DECODE	0.236609	210.345	PGC3_SCZ	IGSF9B	Transcriptome	Oligodendrocytes	coloc	Roche_AD, Roche_MS, Columbia_AD, Mathys_AD, Zhou_AD	COLOC_R				0.0432451	35915177	10.1038/s41593-022-01128-z	Bryois J et al	Brain
IGSF9B	Q9UPX0	32326	TRANS	BIP_PGC3_noukb	DECODE_Specific	+,NA		0.0308832	0.0308832	DECODE	DECODE	0.236609	210.345	PGC3_SCZ	IGSF9B	Transcriptome	OPCs / COPs	coloc	Roche_AD, Roche_MS, Columbia_AD, Mathys_AD, Zhou_AD	COLOC_R				0.0427712	35915177	10.1038/s41593-022-01128-z	Bryois J et al	Brain
IGSF9B	Q9UPX0	32326	TRANS	BIP_PGC3_noukb	DECODE_Specific	+,NA		0.0308832	0.0308832	DECODE	DECODE	0.236609	210.345	PGC3_SCZ	IGSF9B	Transcriptome	Excitatory neurons	coloc	Roche_AD, Roche_MS, Columbia_AD, Mathys_AD, Zhou_AD	COLOC_R				0.0418453	35915177	10.1038/s41593-022-01128-z	Bryois J et al	Brain
IGSF9B	Q9UPX0	32326	TRANS	BIP_PGC3_noukb	DECODE_Specific	+,NA		0.0308832	0.0308832	DECODE	DECODE	0.236609	210.345	PGC3_SCZ	IGSF9B	Transcriptome	Inhibitory neurons	coloc	Roche_AD, Roche_MS, Columbia_AD, Mathys_AD, Zhou_AD	COLOC_R				0.0414377	35915177	10.1038/s41593-022-01128-z	Bryois J et al	Brain
IGSF9B	Q9UPX0	32326	TRANS	BIP_PGC3_noukb	DECODE_Specific	+,NA		0.0308832	0.0308832	DECODE	DECODE	0.236609	210.345	PGC3_SCZ	IGSF9B	Transcriptome	Excitatory neurons	coloc	Roche_AD, Roche_MS, Columbia_AD, Mathys_AD, Zhou_AD	COLOC_R				0.0414151	35915177	10.1038/s41593-022-01128-z	Bryois J et al	Brain
IGSF9B	Q9UPX0	32326	TRANS	BIP_PGC3_noukb	DECODE_Specific	+,NA		0.0308832	0.0308832	DECODE	DECODE	0.236609	210.345	PGC3_SCZ	IGSF9B	Transcriptome	Oligodendrocytes	coloc	Roche_AD, Roche_MS, Columbia_AD, Mathys_AD, Zhou_AD	COLOC_R				0.0411908	35915177	10.1038/s41593-022-01128-z	Bryois J et al	Brain
IGSF9B	Q9UPX0	32326	TRANS	BIP_PGC3_noukb	DECODE_Specific	+,NA		0.0308832	0.0308832	DECODE	DECODE	0.236609	210.345	PGC3_SCZ	IGSF9B	Transcriptome	OPCs / COPs	coloc	Roche_AD, Roche_MS, Columbia_AD, Mathys_AD, Zhou_AD	COLOC_R				0.0389157	35915177	10.1038/s41593-022-01128-z	Bryois J et al	Brain
IGSF9B	Q9UPX0	32326	TRANS	BIP_PGC3_noukb	DECODE_Specific	+,NA		0.0308832	0.0308832	DECODE	DECODE	0.236609	210.345	PGC3_SCZ	IGSF9B	Transcriptome	Excitatory neurons	coloc	Roche_AD, Roche_MS, Columbia_AD, Mathys_AD, Zhou_AD	COLOC_R				0.0385603	35915177	10.1038/s41593-022-01128-z	Bryois J et al	Brain
IGSF9B	Q9UPX0	32326	TRANS	BIP_PGC3_noukb	DECODE_Specific	+,NA		0.0308832	0.0308832	DECODE	DECODE	0.236609	210.345	PGC3_SCZ	IGSF9B	Transcriptome	OPCs / COPs	coloc	Roche_AD, Roche_MS, Columbia_AD, Mathys_AD, Zhou_AD	COLOC_R				0.0385218	35915177	10.1038/s41593-022-01128-z	Bryois J et al	Brain
IGSF9B	Q9UPX0	32326	TRANS	BIP_PGC3_noukb	DECODE_Specific	+,NA		0.0308832	0.0308832	DECODE	DECODE	0.236609	210.345	PGC3_SCZ	IGSF9B	Transcriptome	Excitatory neurons	coloc	Roche_AD, Roche_MS, Columbia_AD, Mathys_AD, Zhou_AD	COLOC_R				0.0380039	35915177	10.1038/s41593-022-01128-z	Bryois J et al	Brain
IGSF9B	Q9UPX0	32326	TRANS	BIP_PGC3_noukb	DECODE_Specific	+,NA		0.0308832	0.0308832	DECODE	DECODE	0.236609	210.345	PGC3_SCZ	IGSF9B	Transcriptome	Excitatory neurons	coloc	Roche_AD, Roche_MS, Columbia_AD, Mathys_AD, Zhou_AD	COLOC_R				0.0319673	35915177	10.1038/s41593-022-01128-z	Bryois J et al	Brain
IGSF9B	Q9UPX0	32326	TRANS	BIP_PGC3_noukb	DECODE_Specific	+,NA		0.0308832	0.0308832	DECODE	DECODE	0.236609	210.345	PGC3_SCZ	IGSF9B	Transcriptome	Excitatory neurons	coloc	Roche_AD, Roche_MS, Columbia_AD, Mathys_AD, Zhou_AD	COLOC_R				0.0316873	35915177	10.1038/s41593-022-01128-z	Bryois J et al	Brain
IGSF9B	Q9UPX0	32326	TRANS	BIP_PGC3_noukb	DECODE_Specific	+,NA		0.0308832	0.0308832	DECODE	DECODE	0.236609	210.345	PGC3_SCZ	IGSF9B	Transcriptome	Excitatory neurons	coloc	Roche_AD, Roche_MS, Columbia_AD, Mathys_AD, Zhou_AD	COLOC_R				0.0272918	35915177	10.1038/s41593-022-01128-z	Bryois J et al	Brain
IGSF9B	Q9UPX0	32326	TRANS	BIP_PGC3_noukb	DECODE_Specific	+,NA		0.0308832	0.0308832	DECODE	DECODE	0.236609	210.345	PGC3_SCZ	IGSF9B	Transcriptome	Excitatory neurons	coloc	Roche_AD, Roche_MS, Columbia_AD, Mathys_AD, Zhou_AD	COLOC_R				0.0266823	35915177	10.1038/s41593-022-01128-z	Bryois J et al	Brain
IGSF9B	Q9UPX0	32326	TRANS	BIP_PGC3_noukb	DECODE_Specific	+,NA		0.0308832	0.0308832	DECODE	DECODE	0.236609	210.345	PGC3_SCZ	IGSF9B	Transcriptome	Inhibitory neurons	coloc	Roche_AD, Roche_MS, Columbia_AD, Mathys_AD, Zhou_AD	COLOC_R				0.0250635	35915177	10.1038/s41593-022-01128-z	Bryois J et al	Brain
IGSF9B	Q9UPX0	32326	TRANS	BIP_PGC3_noukb	DECODE_Specific	+,NA		0.0308832	0.0308832	DECODE	DECODE	0.236609	210.345	PGC3_SCZ	IGSF9B	Transcriptome	Inhibitory neurons	coloc	Roche_AD, Roche_MS, Columbia_AD, Mathys_AD, Zhou_AD	COLOC_R				0.0239763	35915177	10.1038/s41593-022-01128-z	Bryois J et al	Brain
IGSF9B	Q9UPX0	32326	TRANS	BIP_PGC3_noukb	DECODE_Specific	+,NA		0.0308832	0.0308832	DECODE	DECODE	0.236609	210.345	PGC3_SCZ	IGSF9B	Transcriptome	Excitatory neurons	coloc	Roche_AD, Roche_MS, Columbia_AD, Mathys_AD, Zhou_AD	COLOC_R				0.0209783	35915177	10.1038/s41593-022-01128-z	Bryois J et al	Brain
IGSF9B	Q9UPX0	32326	TRANS	BIP_PGC3_noukb	DECODE_Specific	+,NA		0.0308832	0.0308832	DECODE	DECODE	0.236609	210.345	PGC3_SCZ	IGSF9B	Transcriptome	Excitatory neurons	coloc	Roche_AD, Roche_MS, Columbia_AD, Mathys_AD, Zhou_AD	COLOC_R				0.0208386	35915177	10.1038/s41593-022-01128-z	Bryois J et al	Brain
IGSF9B	Q9UPX0	32326	TRANS	BIP_PGC3_noukb	DECODE_Specific	+,NA		0.0308832	0.0308832	DECODE	DECODE	0.236609	210.345	PGC3_SCZ	IGSF9B	Transcriptome	Excitatory neurons	coloc	Roche_AD, Roche_MS, Columbia_AD, Mathys_AD, Zhou_AD	COLOC_R				0.0173667	35915177	10.1038/s41593-022-01128-z	Bryois J et al	Brain
IGSF9B	Q9UPX0	32326	TRANS	BIP_PGC3_noukb	DECODE_Specific	+,NA		0.0308832	0.0308832	DECODE	DECODE	0.236609	210.345	PGC3_SCZ	IGSF9B	Transcriptome	Excitatory neurons	coloc	Roche_AD, Roche_MS, Columbia_AD, Mathys_AD, Zhou_AD	COLOC_R				0.0171404	35915177	10.1038/s41593-022-01128-z	Bryois J et al	Brain
IGSF9B	Q9UPX0	32326	TRANS	BIP_PGC3_noukb	DECODE_Specific	+,NA		0.0308832	0.0308832	DECODE	DECODE	0.236609	210.345	Schizophrenia	IGSF9B	Transcriptome	GTEx Blood	SMR	GTEx Blood	SMR	-0.192997	0.046825	3.76109e-05		28552197	10.1016/j.ajhg.2017.04.016	Hauberg ME et al	Multitissue
IGSF9B	Q9UPX0	32326	TRANS	BIP_PGC3_noukb	DECODE_Specific	+,NA		0.0308832	0.0308832	DECODE	DECODE	0.236609	210.345	Schizophrenia	IGSF9B	Transcriptome	brain caudate nucleus	SMR	Gtex	SMR	0.176978	0.0793593	0.0257419		36319771	10.1038/s41593-022-01182-7	Benjamin KJM	brain caudate nucleus
IGSF9B	Q9UPX0	32326	TRANS	Cognition_Meta	DECODE_Specific	+,NA		0.624496	0.624496	DECODE	DECODE	1.19782	4253.44	Deepression_Wray_tall	IGSF9B	Transcriptome	BLOOD	MR	GTEx	TwoSampleMR	-0.05	0.02	0.00556		35296807	10.1038/s41380-022-01507-9	Deng et all Mol Psychiatry	BLOOD
IGSF9B	Q9UPX0	32326	TRANS	Cognition_Meta	DECODE_Specific	+,NA		0.624496	0.624496	DECODE	DECODE	1.19782	4253.44	SCZ PGC wave3	IGSF9B	Transcriptome	GTEX HIPPOCAMPUS	JTI	GTEx	JTI	-0.88		4.02e-12		34628600	10.1038/s41588-020-0706-2	Zhou et all Mol Neurobiol	BRAIN
IGSF9B	Q9UPX0	32326	TRANS	Cognition_Meta	DECODE_Specific	+,NA		0.624496	0.624496	DECODE	DECODE	1.19782	4253.44	SCZ PGC wave3	IGSF9B	Transcriptome	GTEX CEREBELLUM	JTI	GTEx	JTI	-0.26		6.26e-14		34628600	10.1038/s41588-020-0706-2	Zhou et all Mol Neurobiol	BRAIN
IGSF9B	Q9UPX0	32326	TRANS	Cognition_Meta	DECODE_Specific	+,NA		0.624496	0.624496	DECODE	DECODE	1.19782	4253.44	SCZ_PGC3	IGSF9B	Transcriptome	DLPFC	SMR	CMC+GTEX	SMR	0.163809	0.0543552	0.00258102		35460606	10.1016/j.ajhg.2022.04.004	Jiang eet all Am J Hum Genet	BRAIN
IGSF9B	Q9UPX0	32326	TRANS	Cognition_Meta	DECODE_Specific	+,NA		0.624496	0.624496	DECODE	DECODE	1.19782	4253.44	SCZ.Clozuk.2018	IGSF9B	Transcriptome	BRAIN	SMR	PsychENCODE	SMR	0.235616	0.0692665	0.00067		30545856	10.1126/science.aat8127	Gandal et all science	BRAIN
IGSF9B	Q9UPX0	32326	TRANS	Cognition_Meta	DECODE_Specific	+,NA		0.624496	0.624496	DECODE	DECODE	1.19782	4253.44	MDD	IGSF9B	Proteiome	BLOOD	SMR	eQTLGen	SMR	-0.0310149	0.0239768	0.195824		37415601	10.3389/fgene.2023.1191264	Gedik et all Front Genet	BLOOD
IGSF9B	Q9UPX0	32326	TRANS	Cognition_Meta	DECODE_Specific	+,NA		0.624496	0.624496	DECODE	DECODE	1.19782	4253.44	BIP	IGSF9B	Proteiome	BLOOD	SMR	eQTLGen	SMR	-0.0403127	0.0523217	0.441017		37415601	10.3389/fgene.2023.1191264	Gedik et all Front Genet	BLOOD
IGSF9B	Q9UPX0	32326	TRANS	Cognition_Meta	DECODE_Specific	+,NA		0.624496	0.624496	DECODE	DECODE	1.19782	4253.44	SCZ	IGSF9B	Transcriptome	TW_WHOLE_BLOOD	TWAS	TW_Whole_Blood		-0.196324		1.44052e-10		31086352	10.1038/s41588-019-0409-8	R_Gamazon et al Nat Genet	BLOOD
IGSF9B	Q9UPX0	32326	TRANS	Cognition_Meta	DECODE_Specific	+,NA		0.624496	0.624496	DECODE	DECODE	1.19782	4253.44	SCZ.Clozuk.2018	IGSF9B	Transcriptome	BRAIN	TWAS	PsychENCODE	FUSION	4.6497		3.32e-06		30545856	10.1126/science.aat8127	Gandal et all science	BRAIN
IGSF9B	Q9UPX0	32326	TRANS	Cognition_Meta	DECODE_Specific	+,NA		0.624496	0.624496	DECODE	DECODE	1.19782	4253.44	BD.PGC.ruderferCell2018	IGSF9B	Transcriptome	BRAIN	TWAS	PsychENCODE	FUSION	0.45418		0.65		30545856	10.1126/science.aat8127	Gandal et all science	BRAIN
IGSF9B	Q9UPX0	32326	TRANS	Cognition_Meta	DECODE_Specific	+,NA		0.624496	0.624496	DECODE	DECODE	1.19782	4253.44	SCZ_PGC2	IGSF9B	Transcriptome	BRAIN_CEREBELLUM	TWAS	gtex	FOCUS	-4.33				32425817	10.3389/fpsyt.2020.00256	Liut all Front Psychiatry	BRAIN
IGSF9B	Q9UPX0	32326	TRANS	Cognition_Meta	DECODE_Specific	+,NA		0.624496	0.624496	DECODE	DECODE	1.19782	4253.44	SCZ_PGC2	IGSF9B	Transcriptome	THYROID	TWAS	gtex	FOCUS	-6.4				32425817	10.3389/fpsyt.2020.00256	Liut all Front Psychiatry	THYROID
IGSF9B	Q9UPX0	32326	TRANS	Cognition_Meta	DECODE_Specific	+,NA		0.624496	0.624496	DECODE	DECODE	1.19782	4253.44	SCZ_PGC2	IGSF9B	Transcriptome		TWAS		UTMOST					32425817	10.3389/fpsyt.2020.00256	Liu all Front Psychiatry
IGSF9B	Q9UPX0	32326	TRANS	Cognition_Meta	DECODE_Specific	+,NA		0.624496	0.624496	DECODE	DECODE	1.19782	4253.44	PGC3_SCZ	IGSF9B	Transcriptome	Oligodendrocytes	coloc	Roche_AD, Roche_MS, Columbia_AD, Mathys_AD, Zhou_AD	COLOC_R				0.416633	35915177	10.1038/s41593-022-01128-z	Bryois J et al	Brain
IGSF9B	Q9UPX0	32326	TRANS	Cognition_Meta	DECODE_Specific	+,NA		0.624496	0.624496	DECODE	DECODE	1.19782	4253.44	PGC3_SCZ	IGSF9B	Transcriptome	Oligodendrocytes	coloc	Roche_AD, Roche_MS, Columbia_AD, Mathys_AD, Zhou_AD	COLOC_R				0.410145	35915177	10.1038/s41593-022-01128-z	Bryois J et al	Brain
IGSF9B	Q9UPX0	32326	TRANS	Cognition_Meta	DECODE_Specific	+,NA		0.624496	0.624496	DECODE	DECODE	1.19782	4253.44	PGC3_SCZ	IGSF9B	Transcriptome	Excitatory neurons	coloc	Roche_AD, Roche_MS, Columbia_AD, Mathys_AD, Zhou_AD	COLOC_R				0.160209	35915177	10.1038/s41593-022-01128-z	Bryois J et al	Brain
IGSF9B	Q9UPX0	32326	TRANS	Cognition_Meta	DECODE_Specific	+,NA		0.624496	0.624496	DECODE	DECODE	1.19782	4253.44	PGC3_SCZ	IGSF9B	Transcriptome	Excitatory neurons	coloc	Roche_AD, Roche_MS, Columbia_AD, Mathys_AD, Zhou_AD	COLOC_R				0.157095	35915177	10.1038/s41593-022-01128-z	Bryois J et al	Brain
IGSF9B	Q9UPX0	32326	TRANS	Cognition_Meta	DECODE_Specific	+,NA		0.624496	0.624496	DECODE	DECODE	1.19782	4253.44	PGC3_SCZ	IGSF9B	Transcriptome	Excitatory neurons	coloc	Roche_AD, Roche_MS, Columbia_AD, Mathys_AD, Zhou_AD	COLOC_R				0.12871	35915177	10.1038/s41593-022-01128-z	Bryois J et al	Brain
IGSF9B	Q9UPX0	32326	TRANS	Cognition_Meta	DECODE_Specific	+,NA		0.624496	0.624496	DECODE	DECODE	1.19782	4253.44	PGC3_SCZ	IGSF9B	Transcriptome	Excitatory neurons	coloc	Roche_AD, Roche_MS, Columbia_AD, Mathys_AD, Zhou_AD	COLOC_R				0.125551	35915177	10.1038/s41593-022-01128-z	Bryois J et al	Brain
IGSF9B	Q9UPX0	32326	TRANS	Cognition_Meta	DECODE_Specific	+,NA		0.624496	0.624496	DECODE	DECODE	1.19782	4253.44	PGC3_SCZ	IGSF9B	Transcriptome	OPCs / COPs	coloc	Roche_AD, Roche_MS, Columbia_AD, Mathys_AD, Zhou_AD	COLOC_R				0.113725	35915177	10.1038/s41593-022-01128-z	Bryois J et al	Brain
IGSF9B	Q9UPX0	32326	TRANS	Cognition_Meta	DECODE_Specific	+,NA		0.624496	0.624496	DECODE	DECODE	1.19782	4253.44	PGC3_SCZ	IGSF9B	Transcriptome	OPCs / COPs	coloc	Roche_AD, Roche_MS, Columbia_AD, Mathys_AD, Zhou_AD	COLOC_R				0.112691	35915177	10.1038/s41593-022-01128-z	Bryois J et al	Brain
IGSF9B	Q9UPX0	32326	TRANS	Cognition_Meta	DECODE_Specific	+,NA		0.624496	0.624496	DECODE	DECODE	1.19782	4253.44	PGC3_SCZ	IGSF9B	Transcriptome	OPCs / COPs	coloc	Roche_AD, Roche_MS, Columbia_AD, Mathys_AD, Zhou_AD	COLOC_R				0.11152	35915177	10.1038/s41593-022-01128-z	Bryois J et al	Brain
IGSF9B	Q9UPX0	32326	TRANS	Cognition_Meta	DECODE_Specific	+,NA		0.624496	0.624496	DECODE	DECODE	1.19782	4253.44	PGC3_SCZ	IGSF9B	Transcriptome	OPCs / COPs	coloc	Roche_AD, Roche_MS, Columbia_AD, Mathys_AD, Zhou_AD	COLOC_R				0.11006	35915177	10.1038/s41593-022-01128-z	Bryois J et al	Brain
IGSF9B	Q9UPX0	32326	TRANS	Cognition_Meta	DECODE_Specific	+,NA		0.624496	0.624496	DECODE	DECODE	1.19782	4253.44	PGC3_SCZ	IGSF9B	Transcriptome	Inhibitory neurons	coloc	Roche_AD, Roche_MS, Columbia_AD, Mathys_AD, Zhou_AD	COLOC_R				0.106103	35915177	10.1038/s41593-022-01128-z	Bryois J et al	Brain
IGSF9B	Q9UPX0	32326	TRANS	Cognition_Meta	DECODE_Specific	+,NA		0.624496	0.624496	DECODE	DECODE	1.19782	4253.44	PGC3_SCZ	IGSF9B	Transcriptome	Inhibitory neurons	coloc	Roche_AD, Roche_MS, Columbia_AD, Mathys_AD, Zhou_AD	COLOC_R				0.103946	35915177	10.1038/s41593-022-01128-z	Bryois J et al	Brain
IGSF9B	Q9UPX0	32326	TRANS	Cognition_Meta	DECODE_Specific	+,NA		0.624496	0.624496	DECODE	DECODE	1.19782	4253.44	PGC3_SCZ	IGSF9B	Transcriptome	Pericytes	coloc	Roche_AD, Roche_MS, Columbia_AD, Mathys_AD, Zhou_AD	COLOC_R				0.100015	35915177	10.1038/s41593-022-01128-z	Bryois J et al	Brain
IGSF9B	Q9UPX0	32326	TRANS	Cognition_Meta	DECODE_Specific	+,NA		0.624496	0.624496	DECODE	DECODE	1.19782	4253.44	PGC3_SCZ	IGSF9B	Transcriptome	Pericytes	coloc	Roche_AD, Roche_MS, Columbia_AD, Mathys_AD, Zhou_AD	COLOC_R				0.0968885	35915177	10.1038/s41593-022-01128-z	Bryois J et al	Brain
IGSF9B	Q9UPX0	32326	TRANS	Cognition_Meta	DECODE_Specific	+,NA		0.624496	0.624496	DECODE	DECODE	1.19782	4253.44	PGC3_SCZ	IGSF9B	Transcriptome	Inhibitory neurons	coloc	Roche_AD, Roche_MS, Columbia_AD, Mathys_AD, Zhou_AD	COLOC_R				0.0808003	35915177	10.1038/s41593-022-01128-z	Bryois J et al	Brain
IGSF9B	Q9UPX0	32326	TRANS	Cognition_Meta	DECODE_Specific	+,NA		0.624496	0.624496	DECODE	DECODE	1.19782	4253.44	PGC3_SCZ	IGSF9B	Transcriptome	Excitatory neurons	coloc	Roche_AD, Roche_MS, Columbia_AD, Mathys_AD, Zhou_AD	COLOC_R				0.0798752	35915177	10.1038/s41593-022-01128-z	Bryois J et al	Brain
IGSF9B	Q9UPX0	32326	TRANS	Cognition_Meta	DECODE_Specific	+,NA		0.624496	0.624496	DECODE	DECODE	1.19782	4253.44	PGC3_SCZ	IGSF9B	Transcriptome	Inhibitory neurons	coloc	Roche_AD, Roche_MS, Columbia_AD, Mathys_AD, Zhou_AD	COLOC_R				0.0791953	35915177	10.1038/s41593-022-01128-z	Bryois J et al	Brain
IGSF9B	Q9UPX0	32326	TRANS	Cognition_Meta	DECODE_Specific	+,NA		0.624496	0.624496	DECODE	DECODE	1.19782	4253.44	PGC3_SCZ	IGSF9B	Transcriptome	Excitatory neurons	coloc	Roche_AD, Roche_MS, Columbia_AD, Mathys_AD, Zhou_AD	COLOC_R				0.0763858	35915177	10.1038/s41593-022-01128-z	Bryois J et al	Brain
IGSF9B	Q9UPX0	32326	TRANS	Cognition_Meta	DECODE_Specific	+,NA		0.624496	0.624496	DECODE	DECODE	1.19782	4253.44	PGC3_SCZ	IGSF9B	Transcriptome	Inhibitory neurons	coloc	Roche_AD, Roche_MS, Columbia_AD, Mathys_AD, Zhou_AD	COLOC_R				0.07389	35915177	10.1038/s41593-022-01128-z	Bryois J et al	Brain
IGSF9B	Q9UPX0	32326	TRANS	Cognition_Meta	DECODE_Specific	+,NA		0.624496	0.624496	DECODE	DECODE	1.19782	4253.44	PGC3_SCZ	IGSF9B	Transcriptome	Inhibitory neurons	coloc	Roche_AD, Roche_MS, Columbia_AD, Mathys_AD, Zhou_AD	COLOC_R				0.0728649	35915177	10.1038/s41593-022-01128-z	Bryois J et al	Brain
IGSF9B	Q9UPX0	32326	TRANS	Cognition_Meta	DECODE_Specific	+,NA		0.624496	0.624496	DECODE	DECODE	1.19782	4253.44	PGC3_SCZ	IGSF9B	Transcriptome	Microglia	coloc	Roche_AD, Roche_MS, Columbia_AD, Mathys_AD, Zhou_AD	COLOC_R				0.0685759	35915177	10.1038/s41593-022-01128-z	Bryois J et al	Brain
IGSF9B	Q9UPX0	32326	TRANS	Cognition_Meta	DECODE_Specific	+,NA		0.624496	0.624496	DECODE	DECODE	1.19782	4253.44	PGC3_SCZ	IGSF9B	Transcriptome	Endothelial cells	coloc	Roche_AD, Roche_MS, Columbia_AD, Mathys_AD, Zhou_AD	COLOC_R				0.067992	35915177	10.1038/s41593-022-01128-z	Bryois J et al	Brain
IGSF9B	Q9UPX0	32326	TRANS	Cognition_Meta	DECODE_Specific	+,NA		0.624496	0.624496	DECODE	DECODE	1.19782	4253.44	PGC3_SCZ	IGSF9B	Transcriptome	Microglia	coloc	Roche_AD, Roche_MS, Columbia_AD, Mathys_AD, Zhou_AD	COLOC_R				0.0670986	35915177	10.1038/s41593-022-01128-z	Bryois J et al	Brain
IGSF9B	Q9UPX0	32326	TRANS	Cognition_Meta	DECODE_Specific	+,NA		0.624496	0.624496	DECODE	DECODE	1.19782	4253.44	PGC3_SCZ	IGSF9B	Transcriptome	Endothelial cells	coloc	Roche_AD, Roche_MS, Columbia_AD, Mathys_AD, Zhou_AD	COLOC_R				0.0667255	35915177	10.1038/s41593-022-01128-z	Bryois J et al	Brain
IGSF9B	Q9UPX0	32326	TRANS	Cognition_Meta	DECODE_Specific	+,NA		0.624496	0.624496	DECODE	DECODE	1.19782	4253.44	PGC3_SCZ	IGSF9B	Transcriptome	Oligodendrocytes	coloc	Roche_AD, Roche_MS, Columbia_AD, Mathys_AD, Zhou_AD	COLOC_R				0.0648435	35915177	10.1038/s41593-022-01128-z	Bryois J et al	Brain
IGSF9B	Q9UPX0	32326	TRANS	Cognition_Meta	DECODE_Specific	+,NA		0.624496	0.624496	DECODE	DECODE	1.19782	4253.44	PGC3_SCZ	IGSF9B	Transcriptome	Excitatory neurons	coloc	Roche_AD, Roche_MS, Columbia_AD, Mathys_AD, Zhou_AD	COLOC_R				0.0642757	35915177	10.1038/s41593-022-01128-z	Bryois J et al	Brain
IGSF9B	Q9UPX0	32326	TRANS	Cognition_Meta	DECODE_Specific	+,NA		0.624496	0.624496	DECODE	DECODE	1.19782	4253.44	PGC3_SCZ	IGSF9B	Transcriptome	Oligodendrocytes	coloc	Roche_AD, Roche_MS, Columbia_AD, Mathys_AD, Zhou_AD	COLOC_R				0.0640914	35915177	10.1038/s41593-022-01128-z	Bryois J et al	Brain
IGSF9B	Q9UPX0	32326	TRANS	Cognition_Meta	DECODE_Specific	+,NA		0.624496	0.624496	DECODE	DECODE	1.19782	4253.44	PGC3_SCZ	IGSF9B	Transcriptome	Oligodendrocytes	coloc	Roche_AD, Roche_MS, Columbia_AD, Mathys_AD, Zhou_AD	COLOC_R				0.0640288	35915177	10.1038/s41593-022-01128-z	Bryois J et al	Brain
IGSF9B	Q9UPX0	32326	TRANS	Cognition_Meta	DECODE_Specific	+,NA		0.624496	0.624496	DECODE	DECODE	1.19782	4253.44	PGC3_SCZ	IGSF9B	Transcriptome	Excitatory neurons	coloc	Roche_AD, Roche_MS, Columbia_AD, Mathys_AD, Zhou_AD	COLOC_R				0.0635634	35915177	10.1038/s41593-022-01128-z	Bryois J et al	Brain
IGSF9B	Q9UPX0	32326	TRANS	Cognition_Meta	DECODE_Specific	+,NA		0.624496	0.624496	DECODE	DECODE	1.19782	4253.44	PGC3_SCZ	IGSF9B	Transcriptome	Oligodendrocytes	coloc	Roche_AD, Roche_MS, Columbia_AD, Mathys_AD, Zhou_AD	COLOC_R				0.0629966	35915177	10.1038/s41593-022-01128-z	Bryois J et al	Brain
IGSF9B	Q9UPX0	32326	TRANS	Cognition_Meta	DECODE_Specific	+,NA		0.624496	0.624496	DECODE	DECODE	1.19782	4253.44	PGC3_SCZ	IGSF9B	Transcriptome	OPCs / COPs	coloc	Roche_AD, Roche_MS, Columbia_AD, Mathys_AD, Zhou_AD	COLOC_R				0.0620106	35915177	10.1038/s41593-022-01128-z	Bryois J et al	Brain
IGSF9B	Q9UPX0	32326	TRANS	Cognition_Meta	DECODE_Specific	+,NA		0.624496	0.624496	DECODE	DECODE	1.19782	4253.44	PGC3_SCZ	IGSF9B	Transcriptome	Inhibitory neurons	coloc	Roche_AD, Roche_MS, Columbia_AD, Mathys_AD, Zhou_AD	COLOC_R				0.0617474	35915177	10.1038/s41593-022-01128-z	Bryois J et al	Brain
IGSF9B	Q9UPX0	32326	TRANS	Cognition_Meta	DECODE_Specific	+,NA		0.624496	0.624496	DECODE	DECODE	1.19782	4253.44	PGC3_SCZ	IGSF9B	Transcriptome	Inhibitory neurons	coloc	Roche_AD, Roche_MS, Columbia_AD, Mathys_AD, Zhou_AD	COLOC_R				0.061331	35915177	10.1038/s41593-022-01128-z	Bryois J et al	Brain
IGSF9B	Q9UPX0	32326	TRANS	Cognition_Meta	DECODE_Specific	+,NA		0.624496	0.624496	DECODE	DECODE	1.19782	4253.44	PGC3_SCZ	IGSF9B	Transcriptome	OPCs / COPs	coloc	Roche_AD, Roche_MS, Columbia_AD, Mathys_AD, Zhou_AD	COLOC_R				0.0612393	35915177	10.1038/s41593-022-01128-z	Bryois J et al	Brain
IGSF9B	Q9UPX0	32326	TRANS	Cognition_Meta	DECODE_Specific	+,NA		0.624496	0.624496	DECODE	DECODE	1.19782	4253.44	PGC3_SCZ	IGSF9B	Transcriptome	Oligodendrocytes	coloc	Roche_AD, Roche_MS, Columbia_AD, Mathys_AD, Zhou_AD	COLOC_R				0.0610849	35915177	10.1038/s41593-022-01128-z	Bryois J et al	Brain
IGSF9B	Q9UPX0	32326	TRANS	Cognition_Meta	DECODE_Specific	+,NA		0.624496	0.624496	DECODE	DECODE	1.19782	4253.44	PGC3_SCZ	IGSF9B	Transcriptome	Excitatory neurons	coloc	Roche_AD, Roche_MS, Columbia_AD, Mathys_AD, Zhou_AD	COLOC_R				0.0600197	35915177	10.1038/s41593-022-01128-z	Bryois J et al	Brain
IGSF9B	Q9UPX0	32326	TRANS	Cognition_Meta	DECODE_Specific	+,NA		0.624496	0.624496	DECODE	DECODE	1.19782	4253.44	PGC3_SCZ	IGSF9B	Transcriptome	Inhibitory neurons	coloc	Roche_AD, Roche_MS, Columbia_AD, Mathys_AD, Zhou_AD	COLOC_R				0.0593295	35915177	10.1038/s41593-022-01128-z	Bryois J et al	Brain
IGSF9B	Q9UPX0	32326	TRANS	Cognition_Meta	DECODE_Specific	+,NA		0.624496	0.624496	DECODE	DECODE	1.19782	4253.44	PGC3_SCZ	IGSF9B	Transcriptome	Endothelial cells	coloc	Roche_AD, Roche_MS, Columbia_AD, Mathys_AD, Zhou_AD	COLOC_R				0.0592224	35915177	10.1038/s41593-022-01128-z	Bryois J et al	Brain
IGSF9B	Q9UPX0	32326	TRANS	Cognition_Meta	DECODE_Specific	+,NA		0.624496	0.624496	DECODE	DECODE	1.19782	4253.44	PGC3_SCZ	IGSF9B	Transcriptome	Excitatory neurons	coloc	Roche_AD, Roche_MS, Columbia_AD, Mathys_AD, Zhou_AD	COLOC_R				0.0590192	35915177	10.1038/s41593-022-01128-z	Bryois J et al	Brain
IGSF9B	Q9UPX0	32326	TRANS	Cognition_Meta	DECODE_Specific	+,NA		0.624496	0.624496	DECODE	DECODE	1.19782	4253.44	PGC3_SCZ	IGSF9B	Transcriptome	OPCs / COPs	coloc	Roche_AD, Roche_MS, Columbia_AD, Mathys_AD, Zhou_AD	COLOC_R				0.0587623	35915177	10.1038/s41593-022-01128-z	Bryois J et al	Brain
IGSF9B	Q9UPX0	32326	TRANS	Cognition_Meta	DECODE_Specific	+,NA		0.624496	0.624496	DECODE	DECODE	1.19782	4253.44	PGC3_SCZ	IGSF9B	Transcriptome	Inhibitory neurons	coloc	Roche_AD, Roche_MS, Columbia_AD, Mathys_AD, Zhou_AD	COLOC_R				0.0583383	35915177	10.1038/s41593-022-01128-z	Bryois J et al	Brain
IGSF9B	Q9UPX0	32326	TRANS	Cognition_Meta	DECODE_Specific	+,NA		0.624496	0.624496	DECODE	DECODE	1.19782	4253.44	PGC3_SCZ	IGSF9B	Transcriptome	Endothelial cells	coloc	Roche_AD, Roche_MS, Columbia_AD, Mathys_AD, Zhou_AD	COLOC_R				0.0581216	35915177	10.1038/s41593-022-01128-z	Bryois J et al	Brain
IGSF9B	Q9UPX0	32326	TRANS	Cognition_Meta	DECODE_Specific	+,NA		0.624496	0.624496	DECODE	DECODE	1.19782	4253.44	PGC3_SCZ	IGSF9B	Transcriptome	OPCs / COPs	coloc	Roche_AD, Roche_MS, Columbia_AD, Mathys_AD, Zhou_AD	COLOC_R				0.0578449	35915177	10.1038/s41593-022-01128-z	Bryois J et al	Brain
IGSF9B	Q9UPX0	32326	TRANS	Cognition_Meta	DECODE_Specific	+,NA		0.624496	0.624496	DECODE	DECODE	1.19782	4253.44	PGC3_SCZ	IGSF9B	Transcriptome	Excitatory neurons	coloc	Roche_AD, Roche_MS, Columbia_AD, Mathys_AD, Zhou_AD	COLOC_R				0.0539409	35915177	10.1038/s41593-022-01128-z	Bryois J et al	Brain
IGSF9B	Q9UPX0	32326	TRANS	Cognition_Meta	DECODE_Specific	+,NA		0.624496	0.624496	DECODE	DECODE	1.19782	4253.44	PGC3_SCZ	IGSF9B	Transcriptome	OPCs / COPs	coloc	Roche_AD, Roche_MS, Columbia_AD, Mathys_AD, Zhou_AD	COLOC_R				0.053281	35915177	10.1038/s41593-022-01128-z	Bryois J et al	Brain
IGSF9B	Q9UPX0	32326	TRANS	Cognition_Meta	DECODE_Specific	+,NA		0.624496	0.624496	DECODE	DECODE	1.19782	4253.44	PGC3_SCZ	IGSF9B	Transcriptome	OPCs / COPs	coloc	Roche_AD, Roche_MS, Columbia_AD, Mathys_AD, Zhou_AD	COLOC_R				0.0525799	35915177	10.1038/s41593-022-01128-z	Bryois J et al	Brain
IGSF9B	Q9UPX0	32326	TRANS	Cognition_Meta	DECODE_Specific	+,NA		0.624496	0.624496	DECODE	DECODE	1.19782	4253.44	PGC3_SCZ	IGSF9B	Transcriptome	OPCs / COPs	coloc	Roche_AD, Roche_MS, Columbia_AD, Mathys_AD, Zhou_AD	COLOC_R				0.0523075	35915177	10.1038/s41593-022-01128-z	Bryois J et al	Brain
IGSF9B	Q9UPX0	32326	TRANS	Cognition_Meta	DECODE_Specific	+,NA		0.624496	0.624496	DECODE	DECODE	1.19782	4253.44	PGC3_SCZ	IGSF9B	Transcriptome	Astrocytes	coloc	Roche_AD, Roche_MS, Columbia_AD, Mathys_AD, Zhou_AD	COLOC_R				0.0519988	35915177	10.1038/s41593-022-01128-z	Bryois J et al	Brain
IGSF9B	Q9UPX0	32326	TRANS	Cognition_Meta	DECODE_Specific	+,NA		0.624496	0.624496	DECODE	DECODE	1.19782	4253.44	PGC3_SCZ	IGSF9B	Transcriptome	OPCs / COPs	coloc	Roche_AD, Roche_MS, Columbia_AD, Mathys_AD, Zhou_AD	COLOC_R				0.0513755	35915177	10.1038/s41593-022-01128-z	Bryois J et al	Brain
IGSF9B	Q9UPX0	32326	TRANS	Cognition_Meta	DECODE_Specific	+,NA		0.624496	0.624496	DECODE	DECODE	1.19782	4253.44	PGC3_SCZ	IGSF9B	Transcriptome	Astrocytes	coloc	Roche_AD, Roche_MS, Columbia_AD, Mathys_AD, Zhou_AD	COLOC_R				0.0511431	35915177	10.1038/s41593-022-01128-z	Bryois J et al	Brain
IGSF9B	Q9UPX0	32326	TRANS	Cognition_Meta	DECODE_Specific	+,NA		0.624496	0.624496	DECODE	DECODE	1.19782	4253.44	PGC3_SCZ	IGSF9B	Transcriptome	OPCs / COPs	coloc	Roche_AD, Roche_MS, Columbia_AD, Mathys_AD, Zhou_AD	COLOC_R				0.0510326	35915177	10.1038/s41593-022-01128-z	Bryois J et al	Brain
IGSF9B	Q9UPX0	32326	TRANS	Cognition_Meta	DECODE_Specific	+,NA		0.624496	0.624496	DECODE	DECODE	1.19782	4253.44	PGC3_SCZ	IGSF9B	Transcriptome	Astrocytes	coloc	Roche_AD, Roche_MS, Columbia_AD, Mathys_AD, Zhou_AD	COLOC_R				0.0510268	35915177	10.1038/s41593-022-01128-z	Bryois J et al	Brain
IGSF9B	Q9UPX0	32326	TRANS	Cognition_Meta	DECODE_Specific	+,NA		0.624496	0.624496	DECODE	DECODE	1.19782	4253.44	PGC3_SCZ	IGSF9B	Transcriptome	Astrocytes	coloc	Roche_AD, Roche_MS, Columbia_AD, Mathys_AD, Zhou_AD	COLOC_R				0.0509903	35915177	10.1038/s41593-022-01128-z	Bryois J et al	Brain
IGSF9B	Q9UPX0	32326	TRANS	Cognition_Meta	DECODE_Specific	+,NA		0.624496	0.624496	DECODE	DECODE	1.19782	4253.44	PGC3_SCZ	IGSF9B	Transcriptome	Astrocytes	coloc	Roche_AD, Roche_MS, Columbia_AD, Mathys_AD, Zhou_AD	COLOC_R				0.0504159	35915177	10.1038/s41593-022-01128-z	Bryois J et al	Brain
IGSF9B	Q9UPX0	32326	TRANS	Cognition_Meta	DECODE_Specific	+,NA		0.624496	0.624496	DECODE	DECODE	1.19782	4253.44	PGC3_SCZ	IGSF9B	Transcriptome	Astrocytes	coloc	Roche_AD, Roche_MS, Columbia_AD, Mathys_AD, Zhou_AD	COLOC_R				0.0501296	35915177	10.1038/s41593-022-01128-z	Bryois J et al	Brain
IGSF9B	Q9UPX0	32326	TRANS	Cognition_Meta	DECODE_Specific	+,NA		0.624496	0.624496	DECODE	DECODE	1.19782	4253.44	PGC3_SCZ	IGSF9B	Transcriptome	OPCs / COPs	coloc	Roche_AD, Roche_MS, Columbia_AD, Mathys_AD, Zhou_AD	COLOC_R				0.0486359	35915177	10.1038/s41593-022-01128-z	Bryois J et al	Brain
IGSF9B	Q9UPX0	32326	TRANS	Cognition_Meta	DECODE_Specific	+,NA		0.624496	0.624496	DECODE	DECODE	1.19782	4253.44	PGC3_SCZ	IGSF9B	Transcriptome	Astrocytes	coloc	Roche_AD, Roche_MS, Columbia_AD, Mathys_AD, Zhou_AD	COLOC_R				0.0483174	35915177	10.1038/s41593-022-01128-z	Bryois J et al	Brain
IGSF9B	Q9UPX0	32326	TRANS	Cognition_Meta	DECODE_Specific	+,NA		0.624496	0.624496	DECODE	DECODE	1.19782	4253.44	PGC3_SCZ	IGSF9B	Transcriptome	OPCs / COPs	coloc	Roche_AD, Roche_MS, Columbia_AD, Mathys_AD, Zhou_AD	COLOC_R				0.0478385	35915177	10.1038/s41593-022-01128-z	Bryois J et al	Brain
IGSF9B	Q9UPX0	32326	TRANS	Cognition_Meta	DECODE_Specific	+,NA		0.624496	0.624496	DECODE	DECODE	1.19782	4253.44	PGC3_SCZ	IGSF9B	Transcriptome	Excitatory neurons	coloc	Roche_AD, Roche_MS, Columbia_AD, Mathys_AD, Zhou_AD	COLOC_R				0.0474552	35915177	10.1038/s41593-022-01128-z	Bryois J et al	Brain
IGSF9B	Q9UPX0	32326	TRANS	Cognition_Meta	DECODE_Specific	+,NA		0.624496	0.624496	DECODE	DECODE	1.19782	4253.44	PGC3_SCZ	IGSF9B	Transcriptome	Astrocytes	coloc	Roche_AD, Roche_MS, Columbia_AD, Mathys_AD, Zhou_AD	COLOC_R				0.0473718	35915177	10.1038/s41593-022-01128-z	Bryois J et al	Brain
IGSF9B	Q9UPX0	32326	TRANS	Cognition_Meta	DECODE_Specific	+,NA		0.624496	0.624496	DECODE	DECODE	1.19782	4253.44	PGC3_SCZ	IGSF9B	Transcriptome	Oligodendrocytes	coloc	Roche_AD, Roche_MS, Columbia_AD, Mathys_AD, Zhou_AD	COLOC_R				0.0472933	35915177	10.1038/s41593-022-01128-z	Bryois J et al	Brain
IGSF9B	Q9UPX0	32326	TRANS	Cognition_Meta	DECODE_Specific	+,NA		0.624496	0.624496	DECODE	DECODE	1.19782	4253.44	PGC3_SCZ	IGSF9B	Transcriptome	Inhibitory neurons	coloc	Roche_AD, Roche_MS, Columbia_AD, Mathys_AD, Zhou_AD	COLOC_R				0.0470296	35915177	10.1038/s41593-022-01128-z	Bryois J et al	Brain
IGSF9B	Q9UPX0	32326	TRANS	Cognition_Meta	DECODE_Specific	+,NA		0.624496	0.624496	DECODE	DECODE	1.19782	4253.44	PGC3_SCZ	IGSF9B	Transcriptome	OPCs / COPs	coloc	Roche_AD, Roche_MS, Columbia_AD, Mathys_AD, Zhou_AD	COLOC_R				0.0469759	35915177	10.1038/s41593-022-01128-z	Bryois J et al	Brain
IGSF9B	Q9UPX0	32326	TRANS	Cognition_Meta	DECODE_Specific	+,NA		0.624496	0.624496	DECODE	DECODE	1.19782	4253.44	PGC3_SCZ	IGSF9B	Transcriptome	Inhibitory neurons	coloc	Roche_AD, Roche_MS, Columbia_AD, Mathys_AD, Zhou_AD	COLOC_R				0.0468629	35915177	10.1038/s41593-022-01128-z	Bryois J et al	Brain
IGSF9B	Q9UPX0	32326	TRANS	Cognition_Meta	DECODE_Specific	+,NA		0.624496	0.624496	DECODE	DECODE	1.19782	4253.44	PGC3_SCZ	IGSF9B	Transcriptome	Inhibitory neurons	coloc	Roche_AD, Roche_MS, Columbia_AD, Mathys_AD, Zhou_AD	COLOC_R				0.046389	35915177	10.1038/s41593-022-01128-z	Bryois J et al	Brain
IGSF9B	Q9UPX0	32326	TRANS	Cognition_Meta	DECODE_Specific	+,NA		0.624496	0.624496	DECODE	DECODE	1.19782	4253.44	PGC3_SCZ	IGSF9B	Transcriptome	Oligodendrocytes	coloc	Roche_AD, Roche_MS, Columbia_AD, Mathys_AD, Zhou_AD	COLOC_R				0.0463277	35915177	10.1038/s41593-022-01128-z	Bryois J et al	Brain
IGSF9B	Q9UPX0	32326	TRANS	Cognition_Meta	DECODE_Specific	+,NA		0.624496	0.624496	DECODE	DECODE	1.19782	4253.44	PGC3_SCZ	IGSF9B	Transcriptome	OPCs / COPs	coloc	Roche_AD, Roche_MS, Columbia_AD, Mathys_AD, Zhou_AD	COLOC_R				0.0462642	35915177	10.1038/s41593-022-01128-z	Bryois J et al	Brain
IGSF9B	Q9UPX0	32326	TRANS	Cognition_Meta	DECODE_Specific	+,NA		0.624496	0.624496	DECODE	DECODE	1.19782	4253.44	PGC3_SCZ	IGSF9B	Transcriptome	OPCs / COPs	coloc	Roche_AD, Roche_MS, Columbia_AD, Mathys_AD, Zhou_AD	COLOC_R				0.0453054	35915177	10.1038/s41593-022-01128-z	Bryois J et al	Brain
IGSF9B	Q9UPX0	32326	TRANS	Cognition_Meta	DECODE_Specific	+,NA		0.624496	0.624496	DECODE	DECODE	1.19782	4253.44	PGC3_SCZ	IGSF9B	Transcriptome	Inhibitory neurons	coloc	Roche_AD, Roche_MS, Columbia_AD, Mathys_AD, Zhou_AD	COLOC_R				0.0442742	35915177	10.1038/s41593-022-01128-z	Bryois J et al	Brain
IGSF9B	Q9UPX0	32326	TRANS	Cognition_Meta	DECODE_Specific	+,NA		0.624496	0.624496	DECODE	DECODE	1.19782	4253.44	PGC3_SCZ	IGSF9B	Transcriptome	Oligodendrocytes	coloc	Roche_AD, Roche_MS, Columbia_AD, Mathys_AD, Zhou_AD	COLOC_R				0.043782	35915177	10.1038/s41593-022-01128-z	Bryois J et al	Brain
IGSF9B	Q9UPX0	32326	TRANS	Cognition_Meta	DECODE_Specific	+,NA		0.624496	0.624496	DECODE	DECODE	1.19782	4253.44	PGC3_SCZ	IGSF9B	Transcriptome	Inhibitory neurons	coloc	Roche_AD, Roche_MS, Columbia_AD, Mathys_AD, Zhou_AD	COLOC_R				0.0437192	35915177	10.1038/s41593-022-01128-z	Bryois J et al	Brain
IGSF9B	Q9UPX0	32326	TRANS	Cognition_Meta	DECODE_Specific	+,NA		0.624496	0.624496	DECODE	DECODE	1.19782	4253.44	PGC3_SCZ	IGSF9B	Transcriptome	OPCs / COPs	coloc	Roche_AD, Roche_MS, Columbia_AD, Mathys_AD, Zhou_AD	COLOC_R				0.0436263	35915177	10.1038/s41593-022-01128-z	Bryois J et al	Brain
IGSF9B	Q9UPX0	32326	TRANS	Cognition_Meta	DECODE_Specific	+,NA		0.624496	0.624496	DECODE	DECODE	1.19782	4253.44	PGC3_SCZ	IGSF9B	Transcriptome	Oligodendrocytes	coloc	Roche_AD, Roche_MS, Columbia_AD, Mathys_AD, Zhou_AD	COLOC_R				0.0432451	35915177	10.1038/s41593-022-01128-z	Bryois J et al	Brain
IGSF9B	Q9UPX0	32326	TRANS	Cognition_Meta	DECODE_Specific	+,NA		0.624496	0.624496	DECODE	DECODE	1.19782	4253.44	PGC3_SCZ	IGSF9B	Transcriptome	OPCs / COPs	coloc	Roche_AD, Roche_MS, Columbia_AD, Mathys_AD, Zhou_AD	COLOC_R				0.0427712	35915177	10.1038/s41593-022-01128-z	Bryois J et al	Brain
IGSF9B	Q9UPX0	32326	TRANS	Cognition_Meta	DECODE_Specific	+,NA		0.624496	0.624496	DECODE	DECODE	1.19782	4253.44	PGC3_SCZ	IGSF9B	Transcriptome	Excitatory neurons	coloc	Roche_AD, Roche_MS, Columbia_AD, Mathys_AD, Zhou_AD	COLOC_R				0.0418453	35915177	10.1038/s41593-022-01128-z	Bryois J et al	Brain
IGSF9B	Q9UPX0	32326	TRANS	Cognition_Meta	DECODE_Specific	+,NA		0.624496	0.624496	DECODE	DECODE	1.19782	4253.44	PGC3_SCZ	IGSF9B	Transcriptome	Inhibitory neurons	coloc	Roche_AD, Roche_MS, Columbia_AD, Mathys_AD, Zhou_AD	COLOC_R				0.0414377	35915177	10.1038/s41593-022-01128-z	Bryois J et al	Brain
IGSF9B	Q9UPX0	32326	TRANS	Cognition_Meta	DECODE_Specific	+,NA		0.624496	0.624496	DECODE	DECODE	1.19782	4253.44	PGC3_SCZ	IGSF9B	Transcriptome	Excitatory neurons	coloc	Roche_AD, Roche_MS, Columbia_AD, Mathys_AD, Zhou_AD	COLOC_R				0.0414151	35915177	10.1038/s41593-022-01128-z	Bryois J et al	Brain
IGSF9B	Q9UPX0	32326	TRANS	Cognition_Meta	DECODE_Specific	+,NA		0.624496	0.624496	DECODE	DECODE	1.19782	4253.44	PGC3_SCZ	IGSF9B	Transcriptome	Oligodendrocytes	coloc	Roche_AD, Roche_MS, Columbia_AD, Mathys_AD, Zhou_AD	COLOC_R				0.0411908	35915177	10.1038/s41593-022-01128-z	Bryois J et al	Brain
IGSF9B	Q9UPX0	32326	TRANS	Cognition_Meta	DECODE_Specific	+,NA		0.624496	0.624496	DECODE	DECODE	1.19782	4253.44	PGC3_SCZ	IGSF9B	Transcriptome	OPCs / COPs	coloc	Roche_AD, Roche_MS, Columbia_AD, Mathys_AD, Zhou_AD	COLOC_R				0.0389157	35915177	10.1038/s41593-022-01128-z	Bryois J et al	Brain
IGSF9B	Q9UPX0	32326	TRANS	Cognition_Meta	DECODE_Specific	+,NA		0.624496	0.624496	DECODE	DECODE	1.19782	4253.44	PGC3_SCZ	IGSF9B	Transcriptome	Excitatory neurons	coloc	Roche_AD, Roche_MS, Columbia_AD, Mathys_AD, Zhou_AD	COLOC_R				0.0385603	35915177	10.1038/s41593-022-01128-z	Bryois J et al	Brain
IGSF9B	Q9UPX0	32326	TRANS	Cognition_Meta	DECODE_Specific	+,NA		0.624496	0.624496	DECODE	DECODE	1.19782	4253.44	PGC3_SCZ	IGSF9B	Transcriptome	OPCs / COPs	coloc	Roche_AD, Roche_MS, Columbia_AD, Mathys_AD, Zhou_AD	COLOC_R				0.0385218	35915177	10.1038/s41593-022-01128-z	Bryois J et al	Brain
IGSF9B	Q9UPX0	32326	TRANS	Cognition_Meta	DECODE_Specific	+,NA		0.624496	0.624496	DECODE	DECODE	1.19782	4253.44	PGC3_SCZ	IGSF9B	Transcriptome	Excitatory neurons	coloc	Roche_AD, Roche_MS, Columbia_AD, Mathys_AD, Zhou_AD	COLOC_R				0.0380039	35915177	10.1038/s41593-022-01128-z	Bryois J et al	Brain
IGSF9B	Q9UPX0	32326	TRANS	Cognition_Meta	DECODE_Specific	+,NA		0.624496	0.624496	DECODE	DECODE	1.19782	4253.44	PGC3_SCZ	IGSF9B	Transcriptome	Excitatory neurons	coloc	Roche_AD, Roche_MS, Columbia_AD, Mathys_AD, Zhou_AD	COLOC_R				0.0319673	35915177	10.1038/s41593-022-01128-z	Bryois J et al	Brain
IGSF9B	Q9UPX0	32326	TRANS	Cognition_Meta	DECODE_Specific	+,NA		0.624496	0.624496	DECODE	DECODE	1.19782	4253.44	PGC3_SCZ	IGSF9B	Transcriptome	Excitatory neurons	coloc	Roche_AD, Roche_MS, Columbia_AD, Mathys_AD, Zhou_AD	COLOC_R				0.0316873	35915177	10.1038/s41593-022-01128-z	Bryois J et al	Brain
IGSF9B	Q9UPX0	32326	TRANS	Cognition_Meta	DECODE_Specific	+,NA		0.624496	0.624496	DECODE	DECODE	1.19782	4253.44	PGC3_SCZ	IGSF9B	Transcriptome	Excitatory neurons	coloc	Roche_AD, Roche_MS, Columbia_AD, Mathys_AD, Zhou_AD	COLOC_R				0.0272918	35915177	10.1038/s41593-022-01128-z	Bryois J et al	Brain
IGSF9B	Q9UPX0	32326	TRANS	Cognition_Meta	DECODE_Specific	+,NA		0.624496	0.624496	DECODE	DECODE	1.19782	4253.44	PGC3_SCZ	IGSF9B	Transcriptome	Excitatory neurons	coloc	Roche_AD, Roche_MS, Columbia_AD, Mathys_AD, Zhou_AD	COLOC_R				0.0266823	35915177	10.1038/s41593-022-01128-z	Bryois J et al	Brain
IGSF9B	Q9UPX0	32326	TRANS	Cognition_Meta	DECODE_Specific	+,NA		0.624496	0.624496	DECODE	DECODE	1.19782	4253.44	PGC3_SCZ	IGSF9B	Transcriptome	Inhibitory neurons	coloc	Roche_AD, Roche_MS, Columbia_AD, Mathys_AD, Zhou_AD	COLOC_R				0.0250635	35915177	10.1038/s41593-022-01128-z	Bryois J et al	Brain
IGSF9B	Q9UPX0	32326	TRANS	Cognition_Meta	DECODE_Specific	+,NA		0.624496	0.624496	DECODE	DECODE	1.19782	4253.44	PGC3_SCZ	IGSF9B	Transcriptome	Inhibitory neurons	coloc	Roche_AD, Roche_MS, Columbia_AD, Mathys_AD, Zhou_AD	COLOC_R				0.0239763	35915177	10.1038/s41593-022-01128-z	Bryois J et al	Brain
IGSF9B	Q9UPX0	32326	TRANS	Cognition_Meta	DECODE_Specific	+,NA		0.624496	0.624496	DECODE	DECODE	1.19782	4253.44	PGC3_SCZ	IGSF9B	Transcriptome	Excitatory neurons	coloc	Roche_AD, Roche_MS, Columbia_AD, Mathys_AD, Zhou_AD	COLOC_R				0.0209783	35915177	10.1038/s41593-022-01128-z	Bryois J et al	Brain
IGSF9B	Q9UPX0	32326	TRANS	Cognition_Meta	DECODE_Specific	+,NA		0.624496	0.624496	DECODE	DECODE	1.19782	4253.44	PGC3_SCZ	IGSF9B	Transcriptome	Excitatory neurons	coloc	Roche_AD, Roche_MS, Columbia_AD, Mathys_AD, Zhou_AD	COLOC_R				0.0208386	35915177	10.1038/s41593-022-01128-z	Bryois J et al	Brain
IGSF9B	Q9UPX0	32326	TRANS	Cognition_Meta	DECODE_Specific	+,NA		0.624496	0.624496	DECODE	DECODE	1.19782	4253.44	PGC3_SCZ	IGSF9B	Transcriptome	Excitatory neurons	coloc	Roche_AD, Roche_MS, Columbia_AD, Mathys_AD, Zhou_AD	COLOC_R				0.0173667	35915177	10.1038/s41593-022-01128-z	Bryois J et al	Brain
IGSF9B	Q9UPX0	32326	TRANS	Cognition_Meta	DECODE_Specific	+,NA		0.624496	0.624496	DECODE	DECODE	1.19782	4253.44	PGC3_SCZ	IGSF9B	Transcriptome	Excitatory neurons	coloc	Roche_AD, Roche_MS, Columbia_AD, Mathys_AD, Zhou_AD	COLOC_R				0.0171404	35915177	10.1038/s41593-022-01128-z	Bryois J et al	Brain
IGSF9B	Q9UPX0	32326	TRANS	Cognition_Meta	DECODE_Specific	+,NA		0.624496	0.624496	DECODE	DECODE	1.19782	4253.44	Schizophrenia	IGSF9B	Transcriptome	GTEx Blood	SMR	GTEx Blood	SMR	-0.192997	0.046825	3.76109e-05		28552197	10.1016/j.ajhg.2017.04.016	Hauberg ME et al	Multitissue
IGSF9B	Q9UPX0	32326	TRANS	Cognition_Meta	DECODE_Specific	+,NA		0.624496	0.624496	DECODE	DECODE	1.19782	4253.44	Schizophrenia	IGSF9B	Transcriptome	brain caudate nucleus	SMR	Gtex	SMR	0.176978	0.0793593	0.0257419		36319771	10.1038/s41593-022-01182-7	Benjamin KJM	brain caudate nucleus
IGSF9B	Q9UPX0	32326	TRANS	Depression_iPSYCH_2023	DECODE_Specific	+,NA		0.603358	0.603358	DECODE	DECODE	1.42739	4109.47	Deepression_Wray_tall	IGSF9B	Transcriptome	BLOOD	MR	GTEx	TwoSampleMR	-0.05	0.02	0.00556		35296807	10.1038/s41380-022-01507-9	Deng et all Mol Psychiatry	BLOOD
IGSF9B	Q9UPX0	32326	TRANS	Depression_iPSYCH_2023	DECODE_Specific	+,NA		0.603358	0.603358	DECODE	DECODE	1.42739	4109.47	SCZ PGC wave3	IGSF9B	Transcriptome	GTEX HIPPOCAMPUS	JTI	GTEx	JTI	-0.88		4.02e-12		34628600	10.1038/s41588-020-0706-2	Zhou et all Mol Neurobiol	BRAIN
IGSF9B	Q9UPX0	32326	TRANS	Depression_iPSYCH_2023	DECODE_Specific	+,NA		0.603358	0.603358	DECODE	DECODE	1.42739	4109.47	SCZ PGC wave3	IGSF9B	Transcriptome	GTEX CEREBELLUM	JTI	GTEx	JTI	-0.26		6.26e-14		34628600	10.1038/s41588-020-0706-2	Zhou et all Mol Neurobiol	BRAIN
IGSF9B	Q9UPX0	32326	TRANS	Depression_iPSYCH_2023	DECODE_Specific	+,NA		0.603358	0.603358	DECODE	DECODE	1.42739	4109.47	SCZ_PGC3	IGSF9B	Transcriptome	DLPFC	SMR	CMC+GTEX	SMR	0.163809	0.0543552	0.00258102		35460606	10.1016/j.ajhg.2022.04.004	Jiang eet all Am J Hum Genet	BRAIN
IGSF9B	Q9UPX0	32326	TRANS	Depression_iPSYCH_2023	DECODE_Specific	+,NA		0.603358	0.603358	DECODE	DECODE	1.42739	4109.47	SCZ.Clozuk.2018	IGSF9B	Transcriptome	BRAIN	SMR	PsychENCODE	SMR	0.235616	0.0692665	0.00067		30545856	10.1126/science.aat8127	Gandal et all science	BRAIN
IGSF9B	Q9UPX0	32326	TRANS	Depression_iPSYCH_2023	DECODE_Specific	+,NA		0.603358	0.603358	DECODE	DECODE	1.42739	4109.47	MDD	IGSF9B	Proteiome	BLOOD	SMR	eQTLGen	SMR	-0.0310149	0.0239768	0.195824		37415601	10.3389/fgene.2023.1191264	Gedik et all Front Genet	BLOOD
IGSF9B	Q9UPX0	32326	TRANS	Depression_iPSYCH_2023	DECODE_Specific	+,NA		0.603358	0.603358	DECODE	DECODE	1.42739	4109.47	BIP	IGSF9B	Proteiome	BLOOD	SMR	eQTLGen	SMR	-0.0403127	0.0523217	0.441017		37415601	10.3389/fgene.2023.1191264	Gedik et all Front Genet	BLOOD
IGSF9B	Q9UPX0	32326	TRANS	Depression_iPSYCH_2023	DECODE_Specific	+,NA		0.603358	0.603358	DECODE	DECODE	1.42739	4109.47	SCZ	IGSF9B	Transcriptome	TW_WHOLE_BLOOD	TWAS	TW_Whole_Blood		-0.196324		1.44052e-10		31086352	10.1038/s41588-019-0409-8	R_Gamazon et al Nat Genet	BLOOD
IGSF9B	Q9UPX0	32326	TRANS	Depression_iPSYCH_2023	DECODE_Specific	+,NA		0.603358	0.603358	DECODE	DECODE	1.42739	4109.47	SCZ.Clozuk.2018	IGSF9B	Transcriptome	BRAIN	TWAS	PsychENCODE	FUSION	4.6497		3.32e-06		30545856	10.1126/science.aat8127	Gandal et all science	BRAIN
IGSF9B	Q9UPX0	32326	TRANS	Depression_iPSYCH_2023	DECODE_Specific	+,NA		0.603358	0.603358	DECODE	DECODE	1.42739	4109.47	BD.PGC.ruderferCell2018	IGSF9B	Transcriptome	BRAIN	TWAS	PsychENCODE	FUSION	0.45418		0.65		30545856	10.1126/science.aat8127	Gandal et all science	BRAIN
IGSF9B	Q9UPX0	32326	TRANS	Depression_iPSYCH_2023	DECODE_Specific	+,NA		0.603358	0.603358	DECODE	DECODE	1.42739	4109.47	SCZ_PGC2	IGSF9B	Transcriptome	BRAIN_CEREBELLUM	TWAS	gtex	FOCUS	-4.33				32425817	10.3389/fpsyt.2020.00256	Liut all Front Psychiatry	BRAIN
IGSF9B	Q9UPX0	32326	TRANS	Depression_iPSYCH_2023	DECODE_Specific	+,NA		0.603358	0.603358	DECODE	DECODE	1.42739	4109.47	SCZ_PGC2	IGSF9B	Transcriptome	THYROID	TWAS	gtex	FOCUS	-6.4				32425817	10.3389/fpsyt.2020.00256	Liut all Front Psychiatry	THYROID
IGSF9B	Q9UPX0	32326	TRANS	Depression_iPSYCH_2023	DECODE_Specific	+,NA		0.603358	0.603358	DECODE	DECODE	1.42739	4109.47	SCZ_PGC2	IGSF9B	Transcriptome		TWAS		UTMOST					32425817	10.3389/fpsyt.2020.00256	Liu all Front Psychiatry
IGSF9B	Q9UPX0	32326	TRANS	Depression_iPSYCH_2023	DECODE_Specific	+,NA		0.603358	0.603358	DECODE	DECODE	1.42739	4109.47	PGC3_SCZ	IGSF9B	Transcriptome	Oligodendrocytes	coloc	Roche_AD, Roche_MS, Columbia_AD, Mathys_AD, Zhou_AD	COLOC_R				0.416633	35915177	10.1038/s41593-022-01128-z	Bryois J et al	Brain
IGSF9B	Q9UPX0	32326	TRANS	Depression_iPSYCH_2023	DECODE_Specific	+,NA		0.603358	0.603358	DECODE	DECODE	1.42739	4109.47	PGC3_SCZ	IGSF9B	Transcriptome	Oligodendrocytes	coloc	Roche_AD, Roche_MS, Columbia_AD, Mathys_AD, Zhou_AD	COLOC_R				0.410145	35915177	10.1038/s41593-022-01128-z	Bryois J et al	Brain
IGSF9B	Q9UPX0	32326	TRANS	Depression_iPSYCH_2023	DECODE_Specific	+,NA		0.603358	0.603358	DECODE	DECODE	1.42739	4109.47	PGC3_SCZ	IGSF9B	Transcriptome	Excitatory neurons	coloc	Roche_AD, Roche_MS, Columbia_AD, Mathys_AD, Zhou_AD	COLOC_R				0.160209	35915177	10.1038/s41593-022-01128-z	Bryois J et al	Brain
IGSF9B	Q9UPX0	32326	TRANS	Depression_iPSYCH_2023	DECODE_Specific	+,NA		0.603358	0.603358	DECODE	DECODE	1.42739	4109.47	PGC3_SCZ	IGSF9B	Transcriptome	Excitatory neurons	coloc	Roche_AD, Roche_MS, Columbia_AD, Mathys_AD, Zhou_AD	COLOC_R				0.157095	35915177	10.1038/s41593-022-01128-z	Bryois J et al	Brain
IGSF9B	Q9UPX0	32326	TRANS	Depression_iPSYCH_2023	DECODE_Specific	+,NA		0.603358	0.603358	DECODE	DECODE	1.42739	4109.47	PGC3_SCZ	IGSF9B	Transcriptome	Excitatory neurons	coloc	Roche_AD, Roche_MS, Columbia_AD, Mathys_AD, Zhou_AD	COLOC_R				0.12871	35915177	10.1038/s41593-022-01128-z	Bryois J et al	Brain
IGSF9B	Q9UPX0	32326	TRANS	Depression_iPSYCH_2023	DECODE_Specific	+,NA		0.603358	0.603358	DECODE	DECODE	1.42739	4109.47	PGC3_SCZ	IGSF9B	Transcriptome	Excitatory neurons	coloc	Roche_AD, Roche_MS, Columbia_AD, Mathys_AD, Zhou_AD	COLOC_R				0.125551	35915177	10.1038/s41593-022-01128-z	Bryois J et al	Brain
IGSF9B	Q9UPX0	32326	TRANS	Depression_iPSYCH_2023	DECODE_Specific	+,NA		0.603358	0.603358	DECODE	DECODE	1.42739	4109.47	PGC3_SCZ	IGSF9B	Transcriptome	OPCs / COPs	coloc	Roche_AD, Roche_MS, Columbia_AD, Mathys_AD, Zhou_AD	COLOC_R				0.113725	35915177	10.1038/s41593-022-01128-z	Bryois J et al	Brain
IGSF9B	Q9UPX0	32326	TRANS	Depression_iPSYCH_2023	DECODE_Specific	+,NA		0.603358	0.603358	DECODE	DECODE	1.42739	4109.47	PGC3_SCZ	IGSF9B	Transcriptome	OPCs / COPs	coloc	Roche_AD, Roche_MS, Columbia_AD, Mathys_AD, Zhou_AD	COLOC_R				0.112691	35915177	10.1038/s41593-022-01128-z	Bryois J et al	Brain
IGSF9B	Q9UPX0	32326	TRANS	Depression_iPSYCH_2023	DECODE_Specific	+,NA		0.603358	0.603358	DECODE	DECODE	1.42739	4109.47	PGC3_SCZ	IGSF9B	Transcriptome	OPCs / COPs	coloc	Roche_AD, Roche_MS, Columbia_AD, Mathys_AD, Zhou_AD	COLOC_R				0.11152	35915177	10.1038/s41593-022-01128-z	Bryois J et al	Brain
IGSF9B	Q9UPX0	32326	TRANS	Depression_iPSYCH_2023	DECODE_Specific	+,NA		0.603358	0.603358	DECODE	DECODE	1.42739	4109.47	PGC3_SCZ	IGSF9B	Transcriptome	OPCs / COPs	coloc	Roche_AD, Roche_MS, Columbia_AD, Mathys_AD, Zhou_AD	COLOC_R				0.11006	35915177	10.1038/s41593-022-01128-z	Bryois J et al	Brain
IGSF9B	Q9UPX0	32326	TRANS	Depression_iPSYCH_2023	DECODE_Specific	+,NA		0.603358	0.603358	DECODE	DECODE	1.42739	4109.47	PGC3_SCZ	IGSF9B	Transcriptome	Inhibitory neurons	coloc	Roche_AD, Roche_MS, Columbia_AD, Mathys_AD, Zhou_AD	COLOC_R				0.106103	35915177	10.1038/s41593-022-01128-z	Bryois J et al	Brain
IGSF9B	Q9UPX0	32326	TRANS	Depression_iPSYCH_2023	DECODE_Specific	+,NA		0.603358	0.603358	DECODE	DECODE	1.42739	4109.47	PGC3_SCZ	IGSF9B	Transcriptome	Inhibitory neurons	coloc	Roche_AD, Roche_MS, Columbia_AD, Mathys_AD, Zhou_AD	COLOC_R				0.103946	35915177	10.1038/s41593-022-01128-z	Bryois J et al	Brain
IGSF9B	Q9UPX0	32326	TRANS	Depression_iPSYCH_2023	DECODE_Specific	+,NA		0.603358	0.603358	DECODE	DECODE	1.42739	4109.47	PGC3_SCZ	IGSF9B	Transcriptome	Pericytes	coloc	Roche_AD, Roche_MS, Columbia_AD, Mathys_AD, Zhou_AD	COLOC_R				0.100015	35915177	10.1038/s41593-022-01128-z	Bryois J et al	Brain
IGSF9B	Q9UPX0	32326	TRANS	Depression_iPSYCH_2023	DECODE_Specific	+,NA		0.603358	0.603358	DECODE	DECODE	1.42739	4109.47	PGC3_SCZ	IGSF9B	Transcriptome	Pericytes	coloc	Roche_AD, Roche_MS, Columbia_AD, Mathys_AD, Zhou_AD	COLOC_R				0.0968885	35915177	10.1038/s41593-022-01128-z	Bryois J et al	Brain
IGSF9B	Q9UPX0	32326	TRANS	Depression_iPSYCH_2023	DECODE_Specific	+,NA		0.603358	0.603358	DECODE	DECODE	1.42739	4109.47	PGC3_SCZ	IGSF9B	Transcriptome	Inhibitory neurons	coloc	Roche_AD, Roche_MS, Columbia_AD, Mathys_AD, Zhou_AD	COLOC_R				0.0808003	35915177	10.1038/s41593-022-01128-z	Bryois J et al	Brain
IGSF9B	Q9UPX0	32326	TRANS	Depression_iPSYCH_2023	DECODE_Specific	+,NA		0.603358	0.603358	DECODE	DECODE	1.42739	4109.47	PGC3_SCZ	IGSF9B	Transcriptome	Excitatory neurons	coloc	Roche_AD, Roche_MS, Columbia_AD, Mathys_AD, Zhou_AD	COLOC_R				0.0798752	35915177	10.1038/s41593-022-01128-z	Bryois J et al	Brain
IGSF9B	Q9UPX0	32326	TRANS	Depression_iPSYCH_2023	DECODE_Specific	+,NA		0.603358	0.603358	DECODE	DECODE	1.42739	4109.47	PGC3_SCZ	IGSF9B	Transcriptome	Inhibitory neurons	coloc	Roche_AD, Roche_MS, Columbia_AD, Mathys_AD, Zhou_AD	COLOC_R				0.0791953	35915177	10.1038/s41593-022-01128-z	Bryois J et al	Brain
IGSF9B	Q9UPX0	32326	TRANS	Depression_iPSYCH_2023	DECODE_Specific	+,NA		0.603358	0.603358	DECODE	DECODE	1.42739	4109.47	PGC3_SCZ	IGSF9B	Transcriptome	Excitatory neurons	coloc	Roche_AD, Roche_MS, Columbia_AD, Mathys_AD, Zhou_AD	COLOC_R				0.0763858	35915177	10.1038/s41593-022-01128-z	Bryois J et al	Brain
IGSF9B	Q9UPX0	32326	TRANS	Depression_iPSYCH_2023	DECODE_Specific	+,NA		0.603358	0.603358	DECODE	DECODE	1.42739	4109.47	PGC3_SCZ	IGSF9B	Transcriptome	Inhibitory neurons	coloc	Roche_AD, Roche_MS, Columbia_AD, Mathys_AD, Zhou_AD	COLOC_R				0.07389	35915177	10.1038/s41593-022-01128-z	Bryois J et al	Brain
IGSF9B	Q9UPX0	32326	TRANS	Depression_iPSYCH_2023	DECODE_Specific	+,NA		0.603358	0.603358	DECODE	DECODE	1.42739	4109.47	PGC3_SCZ	IGSF9B	Transcriptome	Inhibitory neurons	coloc	Roche_AD, Roche_MS, Columbia_AD, Mathys_AD, Zhou_AD	COLOC_R				0.0728649	35915177	10.1038/s41593-022-01128-z	Bryois J et al	Brain
IGSF9B	Q9UPX0	32326	TRANS	Depression_iPSYCH_2023	DECODE_Specific	+,NA		0.603358	0.603358	DECODE	DECODE	1.42739	4109.47	PGC3_SCZ	IGSF9B	Transcriptome	Microglia	coloc	Roche_AD, Roche_MS, Columbia_AD, Mathys_AD, Zhou_AD	COLOC_R				0.0685759	35915177	10.1038/s41593-022-01128-z	Bryois J et al	Brain
IGSF9B	Q9UPX0	32326	TRANS	Depression_iPSYCH_2023	DECODE_Specific	+,NA		0.603358	0.603358	DECODE	DECODE	1.42739	4109.47	PGC3_SCZ	IGSF9B	Transcriptome	Endothelial cells	coloc	Roche_AD, Roche_MS, Columbia_AD, Mathys_AD, Zhou_AD	COLOC_R				0.067992	35915177	10.1038/s41593-022-01128-z	Bryois J et al	Brain
IGSF9B	Q9UPX0	32326	TRANS	Depression_iPSYCH_2023	DECODE_Specific	+,NA		0.603358	0.603358	DECODE	DECODE	1.42739	4109.47	PGC3_SCZ	IGSF9B	Transcriptome	Microglia	coloc	Roche_AD, Roche_MS, Columbia_AD, Mathys_AD, Zhou_AD	COLOC_R				0.0670986	35915177	10.1038/s41593-022-01128-z	Bryois J et al	Brain
IGSF9B	Q9UPX0	32326	TRANS	Depression_iPSYCH_2023	DECODE_Specific	+,NA		0.603358	0.603358	DECODE	DECODE	1.42739	4109.47	PGC3_SCZ	IGSF9B	Transcriptome	Endothelial cells	coloc	Roche_AD, Roche_MS, Columbia_AD, Mathys_AD, Zhou_AD	COLOC_R				0.0667255	35915177	10.1038/s41593-022-01128-z	Bryois J et al	Brain
IGSF9B	Q9UPX0	32326	TRANS	Depression_iPSYCH_2023	DECODE_Specific	+,NA		0.603358	0.603358	DECODE	DECODE	1.42739	4109.47	PGC3_SCZ	IGSF9B	Transcriptome	Oligodendrocytes	coloc	Roche_AD, Roche_MS, Columbia_AD, Mathys_AD, Zhou_AD	COLOC_R				0.0648435	35915177	10.1038/s41593-022-01128-z	Bryois J et al	Brain
IGSF9B	Q9UPX0	32326	TRANS	Depression_iPSYCH_2023	DECODE_Specific	+,NA		0.603358	0.603358	DECODE	DECODE	1.42739	4109.47	PGC3_SCZ	IGSF9B	Transcriptome	Excitatory neurons	coloc	Roche_AD, Roche_MS, Columbia_AD, Mathys_AD, Zhou_AD	COLOC_R				0.0642757	35915177	10.1038/s41593-022-01128-z	Bryois J et al	Brain
IGSF9B	Q9UPX0	32326	TRANS	Depression_iPSYCH_2023	DECODE_Specific	+,NA		0.603358	0.603358	DECODE	DECODE	1.42739	4109.47	PGC3_SCZ	IGSF9B	Transcriptome	Oligodendrocytes	coloc	Roche_AD, Roche_MS, Columbia_AD, Mathys_AD, Zhou_AD	COLOC_R				0.0640914	35915177	10.1038/s41593-022-01128-z	Bryois J et al	Brain
IGSF9B	Q9UPX0	32326	TRANS	Depression_iPSYCH_2023	DECODE_Specific	+,NA		0.603358	0.603358	DECODE	DECODE	1.42739	4109.47	PGC3_SCZ	IGSF9B	Transcriptome	Oligodendrocytes	coloc	Roche_AD, Roche_MS, Columbia_AD, Mathys_AD, Zhou_AD	COLOC_R				0.0640288	35915177	10.1038/s41593-022-01128-z	Bryois J et al	Brain
IGSF9B	Q9UPX0	32326	TRANS	Depression_iPSYCH_2023	DECODE_Specific	+,NA		0.603358	0.603358	DECODE	DECODE	1.42739	4109.47	PGC3_SCZ	IGSF9B	Transcriptome	Excitatory neurons	coloc	Roche_AD, Roche_MS, Columbia_AD, Mathys_AD, Zhou_AD	COLOC_R				0.0635634	35915177	10.1038/s41593-022-01128-z	Bryois J et al	Brain
IGSF9B	Q9UPX0	32326	TRANS	Depression_iPSYCH_2023	DECODE_Specific	+,NA		0.603358	0.603358	DECODE	DECODE	1.42739	4109.47	PGC3_SCZ	IGSF9B	Transcriptome	Oligodendrocytes	coloc	Roche_AD, Roche_MS, Columbia_AD, Mathys_AD, Zhou_AD	COLOC_R				0.0629966	35915177	10.1038/s41593-022-01128-z	Bryois J et al	Brain
IGSF9B	Q9UPX0	32326	TRANS	Depression_iPSYCH_2023	DECODE_Specific	+,NA		0.603358	0.603358	DECODE	DECODE	1.42739	4109.47	PGC3_SCZ	IGSF9B	Transcriptome	OPCs / COPs	coloc	Roche_AD, Roche_MS, Columbia_AD, Mathys_AD, Zhou_AD	COLOC_R				0.0620106	35915177	10.1038/s41593-022-01128-z	Bryois J et al	Brain
IGSF9B	Q9UPX0	32326	TRANS	Depression_iPSYCH_2023	DECODE_Specific	+,NA		0.603358	0.603358	DECODE	DECODE	1.42739	4109.47	PGC3_SCZ	IGSF9B	Transcriptome	Inhibitory neurons	coloc	Roche_AD, Roche_MS, Columbia_AD, Mathys_AD, Zhou_AD	COLOC_R				0.0617474	35915177	10.1038/s41593-022-01128-z	Bryois J et al	Brain
IGSF9B	Q9UPX0	32326	TRANS	Depression_iPSYCH_2023	DECODE_Specific	+,NA		0.603358	0.603358	DECODE	DECODE	1.42739	4109.47	PGC3_SCZ	IGSF9B	Transcriptome	Inhibitory neurons	coloc	Roche_AD, Roche_MS, Columbia_AD, Mathys_AD, Zhou_AD	COLOC_R				0.061331	35915177	10.1038/s41593-022-01128-z	Bryois J et al	Brain
IGSF9B	Q9UPX0	32326	TRANS	Depression_iPSYCH_2023	DECODE_Specific	+,NA		0.603358	0.603358	DECODE	DECODE	1.42739	4109.47	PGC3_SCZ	IGSF9B	Transcriptome	OPCs / COPs	coloc	Roche_AD, Roche_MS, Columbia_AD, Mathys_AD, Zhou_AD	COLOC_R				0.0612393	35915177	10.1038/s41593-022-01128-z	Bryois J et al	Brain
IGSF9B	Q9UPX0	32326	TRANS	Depression_iPSYCH_2023	DECODE_Specific	+,NA		0.603358	0.603358	DECODE	DECODE	1.42739	4109.47	PGC3_SCZ	IGSF9B	Transcriptome	Oligodendrocytes	coloc	Roche_AD, Roche_MS, Columbia_AD, Mathys_AD, Zhou_AD	COLOC_R				0.0610849	35915177	10.1038/s41593-022-01128-z	Bryois J et al	Brain
IGSF9B	Q9UPX0	32326	TRANS	Depression_iPSYCH_2023	DECODE_Specific	+,NA		0.603358	0.603358	DECODE	DECODE	1.42739	4109.47	PGC3_SCZ	IGSF9B	Transcriptome	Excitatory neurons	coloc	Roche_AD, Roche_MS, Columbia_AD, Mathys_AD, Zhou_AD	COLOC_R				0.0600197	35915177	10.1038/s41593-022-01128-z	Bryois J et al	Brain
IGSF9B	Q9UPX0	32326	TRANS	Depression_iPSYCH_2023	DECODE_Specific	+,NA		0.603358	0.603358	DECODE	DECODE	1.42739	4109.47	PGC3_SCZ	IGSF9B	Transcriptome	Inhibitory neurons	coloc	Roche_AD, Roche_MS, Columbia_AD, Mathys_AD, Zhou_AD	COLOC_R				0.0593295	35915177	10.1038/s41593-022-01128-z	Bryois J et al	Brain
IGSF9B	Q9UPX0	32326	TRANS	Depression_iPSYCH_2023	DECODE_Specific	+,NA		0.603358	0.603358	DECODE	DECODE	1.42739	4109.47	PGC3_SCZ	IGSF9B	Transcriptome	Endothelial cells	coloc	Roche_AD, Roche_MS, Columbia_AD, Mathys_AD, Zhou_AD	COLOC_R				0.0592224	35915177	10.1038/s41593-022-01128-z	Bryois J et al	Brain
IGSF9B	Q9UPX0	32326	TRANS	Depression_iPSYCH_2023	DECODE_Specific	+,NA		0.603358	0.603358	DECODE	DECODE	1.42739	4109.47	PGC3_SCZ	IGSF9B	Transcriptome	Excitatory neurons	coloc	Roche_AD, Roche_MS, Columbia_AD, Mathys_AD, Zhou_AD	COLOC_R				0.0590192	35915177	10.1038/s41593-022-01128-z	Bryois J et al	Brain
IGSF9B	Q9UPX0	32326	TRANS	Depression_iPSYCH_2023	DECODE_Specific	+,NA		0.603358	0.603358	DECODE	DECODE	1.42739	4109.47	PGC3_SCZ	IGSF9B	Transcriptome	OPCs / COPs	coloc	Roche_AD, Roche_MS, Columbia_AD, Mathys_AD, Zhou_AD	COLOC_R				0.0587623	35915177	10.1038/s41593-022-01128-z	Bryois J et al	Brain
IGSF9B	Q9UPX0	32326	TRANS	Depression_iPSYCH_2023	DECODE_Specific	+,NA		0.603358	0.603358	DECODE	DECODE	1.42739	4109.47	PGC3_SCZ	IGSF9B	Transcriptome	Inhibitory neurons	coloc	Roche_AD, Roche_MS, Columbia_AD, Mathys_AD, Zhou_AD	COLOC_R				0.0583383	35915177	10.1038/s41593-022-01128-z	Bryois J et al	Brain
IGSF9B	Q9UPX0	32326	TRANS	Depression_iPSYCH_2023	DECODE_Specific	+,NA		0.603358	0.603358	DECODE	DECODE	1.42739	4109.47	PGC3_SCZ	IGSF9B	Transcriptome	Endothelial cells	coloc	Roche_AD, Roche_MS, Columbia_AD, Mathys_AD, Zhou_AD	COLOC_R				0.0581216	35915177	10.1038/s41593-022-01128-z	Bryois J et al	Brain
IGSF9B	Q9UPX0	32326	TRANS	Depression_iPSYCH_2023	DECODE_Specific	+,NA		0.603358	0.603358	DECODE	DECODE	1.42739	4109.47	PGC3_SCZ	IGSF9B	Transcriptome	OPCs / COPs	coloc	Roche_AD, Roche_MS, Columbia_AD, Mathys_AD, Zhou_AD	COLOC_R				0.0578449	35915177	10.1038/s41593-022-01128-z	Bryois J et al	Brain
IGSF9B	Q9UPX0	32326	TRANS	Depression_iPSYCH_2023	DECODE_Specific	+,NA		0.603358	0.603358	DECODE	DECODE	1.42739	4109.47	PGC3_SCZ	IGSF9B	Transcriptome	Excitatory neurons	coloc	Roche_AD, Roche_MS, Columbia_AD, Mathys_AD, Zhou_AD	COLOC_R				0.0539409	35915177	10.1038/s41593-022-01128-z	Bryois J et al	Brain
IGSF9B	Q9UPX0	32326	TRANS	Depression_iPSYCH_2023	DECODE_Specific	+,NA		0.603358	0.603358	DECODE	DECODE	1.42739	4109.47	PGC3_SCZ	IGSF9B	Transcriptome	OPCs / COPs	coloc	Roche_AD, Roche_MS, Columbia_AD, Mathys_AD, Zhou_AD	COLOC_R				0.053281	35915177	10.1038/s41593-022-01128-z	Bryois J et al	Brain
IGSF9B	Q9UPX0	32326	TRANS	Depression_iPSYCH_2023	DECODE_Specific	+,NA		0.603358	0.603358	DECODE	DECODE	1.42739	4109.47	PGC3_SCZ	IGSF9B	Transcriptome	OPCs / COPs	coloc	Roche_AD, Roche_MS, Columbia_AD, Mathys_AD, Zhou_AD	COLOC_R				0.0525799	35915177	10.1038/s41593-022-01128-z	Bryois J et al	Brain
IGSF9B	Q9UPX0	32326	TRANS	Depression_iPSYCH_2023	DECODE_Specific	+,NA		0.603358	0.603358	DECODE	DECODE	1.42739	4109.47	PGC3_SCZ	IGSF9B	Transcriptome	OPCs / COPs	coloc	Roche_AD, Roche_MS, Columbia_AD, Mathys_AD, Zhou_AD	COLOC_R				0.0523075	35915177	10.1038/s41593-022-01128-z	Bryois J et al	Brain
IGSF9B	Q9UPX0	32326	TRANS	Depression_iPSYCH_2023	DECODE_Specific	+,NA		0.603358	0.603358	DECODE	DECODE	1.42739	4109.47	PGC3_SCZ	IGSF9B	Transcriptome	Astrocytes	coloc	Roche_AD, Roche_MS, Columbia_AD, Mathys_AD, Zhou_AD	COLOC_R				0.0519988	35915177	10.1038/s41593-022-01128-z	Bryois J et al	Brain
IGSF9B	Q9UPX0	32326	TRANS	Depression_iPSYCH_2023	DECODE_Specific	+,NA		0.603358	0.603358	DECODE	DECODE	1.42739	4109.47	PGC3_SCZ	IGSF9B	Transcriptome	OPCs / COPs	coloc	Roche_AD, Roche_MS, Columbia_AD, Mathys_AD, Zhou_AD	COLOC_R				0.0513755	35915177	10.1038/s41593-022-01128-z	Bryois J et al	Brain
IGSF9B	Q9UPX0	32326	TRANS	Depression_iPSYCH_2023	DECODE_Specific	+,NA		0.603358	0.603358	DECODE	DECODE	1.42739	4109.47	PGC3_SCZ	IGSF9B	Transcriptome	Astrocytes	coloc	Roche_AD, Roche_MS, Columbia_AD, Mathys_AD, Zhou_AD	COLOC_R				0.0511431	35915177	10.1038/s41593-022-01128-z	Bryois J et al	Brain
IGSF9B	Q9UPX0	32326	TRANS	Depression_iPSYCH_2023	DECODE_Specific	+,NA		0.603358	0.603358	DECODE	DECODE	1.42739	4109.47	PGC3_SCZ	IGSF9B	Transcriptome	OPCs / COPs	coloc	Roche_AD, Roche_MS, Columbia_AD, Mathys_AD, Zhou_AD	COLOC_R				0.0510326	35915177	10.1038/s41593-022-01128-z	Bryois J et al	Brain
IGSF9B	Q9UPX0	32326	TRANS	Depression_iPSYCH_2023	DECODE_Specific	+,NA		0.603358	0.603358	DECODE	DECODE	1.42739	4109.47	PGC3_SCZ	IGSF9B	Transcriptome	Astrocytes	coloc	Roche_AD, Roche_MS, Columbia_AD, Mathys_AD, Zhou_AD	COLOC_R				0.0510268	35915177	10.1038/s41593-022-01128-z	Bryois J et al	Brain
IGSF9B	Q9UPX0	32326	TRANS	Depression_iPSYCH_2023	DECODE_Specific	+,NA		0.603358	0.603358	DECODE	DECODE	1.42739	4109.47	PGC3_SCZ	IGSF9B	Transcriptome	Astrocytes	coloc	Roche_AD, Roche_MS, Columbia_AD, Mathys_AD, Zhou_AD	COLOC_R				0.0509903	35915177	10.1038/s41593-022-01128-z	Bryois J et al	Brain
IGSF9B	Q9UPX0	32326	TRANS	Depression_iPSYCH_2023	DECODE_Specific	+,NA		0.603358	0.603358	DECODE	DECODE	1.42739	4109.47	PGC3_SCZ	IGSF9B	Transcriptome	Astrocytes	coloc	Roche_AD, Roche_MS, Columbia_AD, Mathys_AD, Zhou_AD	COLOC_R				0.0504159	35915177	10.1038/s41593-022-01128-z	Bryois J et al	Brain
IGSF9B	Q9UPX0	32326	TRANS	Depression_iPSYCH_2023	DECODE_Specific	+,NA		0.603358	0.603358	DECODE	DECODE	1.42739	4109.47	PGC3_SCZ	IGSF9B	Transcriptome	Astrocytes	coloc	Roche_AD, Roche_MS, Columbia_AD, Mathys_AD, Zhou_AD	COLOC_R				0.0501296	35915177	10.1038/s41593-022-01128-z	Bryois J et al	Brain
IGSF9B	Q9UPX0	32326	TRANS	Depression_iPSYCH_2023	DECODE_Specific	+,NA		0.603358	0.603358	DECODE	DECODE	1.42739	4109.47	PGC3_SCZ	IGSF9B	Transcriptome	OPCs / COPs	coloc	Roche_AD, Roche_MS, Columbia_AD, Mathys_AD, Zhou_AD	COLOC_R				0.0486359	35915177	10.1038/s41593-022-01128-z	Bryois J et al	Brain
IGSF9B	Q9UPX0	32326	TRANS	Depression_iPSYCH_2023	DECODE_Specific	+,NA		0.603358	0.603358	DECODE	DECODE	1.42739	4109.47	PGC3_SCZ	IGSF9B	Transcriptome	Astrocytes	coloc	Roche_AD, Roche_MS, Columbia_AD, Mathys_AD, Zhou_AD	COLOC_R				0.0483174	35915177	10.1038/s41593-022-01128-z	Bryois J et al	Brain
IGSF9B	Q9UPX0	32326	TRANS	Depression_iPSYCH_2023	DECODE_Specific	+,NA		0.603358	0.603358	DECODE	DECODE	1.42739	4109.47	PGC3_SCZ	IGSF9B	Transcriptome	OPCs / COPs	coloc	Roche_AD, Roche_MS, Columbia_AD, Mathys_AD, Zhou_AD	COLOC_R				0.0478385	35915177	10.1038/s41593-022-01128-z	Bryois J et al	Brain
IGSF9B	Q9UPX0	32326	TRANS	Depression_iPSYCH_2023	DECODE_Specific	+,NA		0.603358	0.603358	DECODE	DECODE	1.42739	4109.47	PGC3_SCZ	IGSF9B	Transcriptome	Excitatory neurons	coloc	Roche_AD, Roche_MS, Columbia_AD, Mathys_AD, Zhou_AD	COLOC_R				0.0474552	35915177	10.1038/s41593-022-01128-z	Bryois J et al	Brain
IGSF9B	Q9UPX0	32326	TRANS	Depression_iPSYCH_2023	DECODE_Specific	+,NA		0.603358	0.603358	DECODE	DECODE	1.42739	4109.47	PGC3_SCZ	IGSF9B	Transcriptome	Astrocytes	coloc	Roche_AD, Roche_MS, Columbia_AD, Mathys_AD, Zhou_AD	COLOC_R				0.0473718	35915177	10.1038/s41593-022-01128-z	Bryois J et al	Brain
IGSF9B	Q9UPX0	32326	TRANS	Depression_iPSYCH_2023	DECODE_Specific	+,NA		0.603358	0.603358	DECODE	DECODE	1.42739	4109.47	PGC3_SCZ	IGSF9B	Transcriptome	Oligodendrocytes	coloc	Roche_AD, Roche_MS, Columbia_AD, Mathys_AD, Zhou_AD	COLOC_R				0.0472933	35915177	10.1038/s41593-022-01128-z	Bryois J et al	Brain
IGSF9B	Q9UPX0	32326	TRANS	Depression_iPSYCH_2023	DECODE_Specific	+,NA		0.603358	0.603358	DECODE	DECODE	1.42739	4109.47	PGC3_SCZ	IGSF9B	Transcriptome	Inhibitory neurons	coloc	Roche_AD, Roche_MS, Columbia_AD, Mathys_AD, Zhou_AD	COLOC_R				0.0470296	35915177	10.1038/s41593-022-01128-z	Bryois J et al	Brain
IGSF9B	Q9UPX0	32326	TRANS	Depression_iPSYCH_2023	DECODE_Specific	+,NA		0.603358	0.603358	DECODE	DECODE	1.42739	4109.47	PGC3_SCZ	IGSF9B	Transcriptome	OPCs / COPs	coloc	Roche_AD, Roche_MS, Columbia_AD, Mathys_AD, Zhou_AD	COLOC_R				0.0469759	35915177	10.1038/s41593-022-01128-z	Bryois J et al	Brain
IGSF9B	Q9UPX0	32326	TRANS	Depression_iPSYCH_2023	DECODE_Specific	+,NA		0.603358	0.603358	DECODE	DECODE	1.42739	4109.47	PGC3_SCZ	IGSF9B	Transcriptome	Inhibitory neurons	coloc	Roche_AD, Roche_MS, Columbia_AD, Mathys_AD, Zhou_AD	COLOC_R				0.0468629	35915177	10.1038/s41593-022-01128-z	Bryois J et al	Brain
IGSF9B	Q9UPX0	32326	TRANS	Depression_iPSYCH_2023	DECODE_Specific	+,NA		0.603358	0.603358	DECODE	DECODE	1.42739	4109.47	PGC3_SCZ	IGSF9B	Transcriptome	Inhibitory neurons	coloc	Roche_AD, Roche_MS, Columbia_AD, Mathys_AD, Zhou_AD	COLOC_R				0.046389	35915177	10.1038/s41593-022-01128-z	Bryois J et al	Brain
IGSF9B	Q9UPX0	32326	TRANS	Depression_iPSYCH_2023	DECODE_Specific	+,NA		0.603358	0.603358	DECODE	DECODE	1.42739	4109.47	PGC3_SCZ	IGSF9B	Transcriptome	Oligodendrocytes	coloc	Roche_AD, Roche_MS, Columbia_AD, Mathys_AD, Zhou_AD	COLOC_R				0.0463277	35915177	10.1038/s41593-022-01128-z	Bryois J et al	Brain
IGSF9B	Q9UPX0	32326	TRANS	Depression_iPSYCH_2023	DECODE_Specific	+,NA		0.603358	0.603358	DECODE	DECODE	1.42739	4109.47	PGC3_SCZ	IGSF9B	Transcriptome	OPCs / COPs	coloc	Roche_AD, Roche_MS, Columbia_AD, Mathys_AD, Zhou_AD	COLOC_R				0.0462642	35915177	10.1038/s41593-022-01128-z	Bryois J et al	Brain
IGSF9B	Q9UPX0	32326	TRANS	Depression_iPSYCH_2023	DECODE_Specific	+,NA		0.603358	0.603358	DECODE	DECODE	1.42739	4109.47	PGC3_SCZ	IGSF9B	Transcriptome	OPCs / COPs	coloc	Roche_AD, Roche_MS, Columbia_AD, Mathys_AD, Zhou_AD	COLOC_R				0.0453054	35915177	10.1038/s41593-022-01128-z	Bryois J et al	Brain
IGSF9B	Q9UPX0	32326	TRANS	Depression_iPSYCH_2023	DECODE_Specific	+,NA		0.603358	0.603358	DECODE	DECODE	1.42739	4109.47	PGC3_SCZ	IGSF9B	Transcriptome	Inhibitory neurons	coloc	Roche_AD, Roche_MS, Columbia_AD, Mathys_AD, Zhou_AD	COLOC_R				0.0442742	35915177	10.1038/s41593-022-01128-z	Bryois J et al	Brain
IGSF9B	Q9UPX0	32326	TRANS	Depression_iPSYCH_2023	DECODE_Specific	+,NA		0.603358	0.603358	DECODE	DECODE	1.42739	4109.47	PGC3_SCZ	IGSF9B	Transcriptome	Oligodendrocytes	coloc	Roche_AD, Roche_MS, Columbia_AD, Mathys_AD, Zhou_AD	COLOC_R				0.043782	35915177	10.1038/s41593-022-01128-z	Bryois J et al	Brain
IGSF9B	Q9UPX0	32326	TRANS	Depression_iPSYCH_2023	DECODE_Specific	+,NA		0.603358	0.603358	DECODE	DECODE	1.42739	4109.47	PGC3_SCZ	IGSF9B	Transcriptome	Inhibitory neurons	coloc	Roche_AD, Roche_MS, Columbia_AD, Mathys_AD, Zhou_AD	COLOC_R				0.0437192	35915177	10.1038/s41593-022-01128-z	Bryois J et al	Brain
IGSF9B	Q9UPX0	32326	TRANS	Depression_iPSYCH_2023	DECODE_Specific	+,NA		0.603358	0.603358	DECODE	DECODE	1.42739	4109.47	PGC3_SCZ	IGSF9B	Transcriptome	OPCs / COPs	coloc	Roche_AD, Roche_MS, Columbia_AD, Mathys_AD, Zhou_AD	COLOC_R				0.0436263	35915177	10.1038/s41593-022-01128-z	Bryois J et al	Brain
IGSF9B	Q9UPX0	32326	TRANS	Depression_iPSYCH_2023	DECODE_Specific	+,NA		0.603358	0.603358	DECODE	DECODE	1.42739	4109.47	PGC3_SCZ	IGSF9B	Transcriptome	Oligodendrocytes	coloc	Roche_AD, Roche_MS, Columbia_AD, Mathys_AD, Zhou_AD	COLOC_R				0.0432451	35915177	10.1038/s41593-022-01128-z	Bryois J et al	Brain
IGSF9B	Q9UPX0	32326	TRANS	Depression_iPSYCH_2023	DECODE_Specific	+,NA		0.603358	0.603358	DECODE	DECODE	1.42739	4109.47	PGC3_SCZ	IGSF9B	Transcriptome	OPCs / COPs	coloc	Roche_AD, Roche_MS, Columbia_AD, Mathys_AD, Zhou_AD	COLOC_R				0.0427712	35915177	10.1038/s41593-022-01128-z	Bryois J et al	Brain
IGSF9B	Q9UPX0	32326	TRANS	Depression_iPSYCH_2023	DECODE_Specific	+,NA		0.603358	0.603358	DECODE	DECODE	1.42739	4109.47	PGC3_SCZ	IGSF9B	Transcriptome	Excitatory neurons	coloc	Roche_AD, Roche_MS, Columbia_AD, Mathys_AD, Zhou_AD	COLOC_R				0.0418453	35915177	10.1038/s41593-022-01128-z	Bryois J et al	Brain
IGSF9B	Q9UPX0	32326	TRANS	Depression_iPSYCH_2023	DECODE_Specific	+,NA		0.603358	0.603358	DECODE	DECODE	1.42739	4109.47	PGC3_SCZ	IGSF9B	Transcriptome	Inhibitory neurons	coloc	Roche_AD, Roche_MS, Columbia_AD, Mathys_AD, Zhou_AD	COLOC_R				0.0414377	35915177	10.1038/s41593-022-01128-z	Bryois J et al	Brain
IGSF9B	Q9UPX0	32326	TRANS	Depression_iPSYCH_2023	DECODE_Specific	+,NA		0.603358	0.603358	DECODE	DECODE	1.42739	4109.47	PGC3_SCZ	IGSF9B	Transcriptome	Excitatory neurons	coloc	Roche_AD, Roche_MS, Columbia_AD, Mathys_AD, Zhou_AD	COLOC_R				0.0414151	35915177	10.1038/s41593-022-01128-z	Bryois J et al	Brain
IGSF9B	Q9UPX0	32326	TRANS	Depression_iPSYCH_2023	DECODE_Specific	+,NA		0.603358	0.603358	DECODE	DECODE	1.42739	4109.47	PGC3_SCZ	IGSF9B	Transcriptome	Oligodendrocytes	coloc	Roche_AD, Roche_MS, Columbia_AD, Mathys_AD, Zhou_AD	COLOC_R				0.0411908	35915177	10.1038/s41593-022-01128-z	Bryois J et al	Brain
IGSF9B	Q9UPX0	32326	TRANS	Depression_iPSYCH_2023	DECODE_Specific	+,NA		0.603358	0.603358	DECODE	DECODE	1.42739	4109.47	PGC3_SCZ	IGSF9B	Transcriptome	OPCs / COPs	coloc	Roche_AD, Roche_MS, Columbia_AD, Mathys_AD, Zhou_AD	COLOC_R				0.0389157	35915177	10.1038/s41593-022-01128-z	Bryois J et al	Brain
IGSF9B	Q9UPX0	32326	TRANS	Depression_iPSYCH_2023	DECODE_Specific	+,NA		0.603358	0.603358	DECODE	DECODE	1.42739	4109.47	PGC3_SCZ	IGSF9B	Transcriptome	Excitatory neurons	coloc	Roche_AD, Roche_MS, Columbia_AD, Mathys_AD, Zhou_AD	COLOC_R				0.0385603	35915177	10.1038/s41593-022-01128-z	Bryois J et al	Brain
IGSF9B	Q9UPX0	32326	TRANS	Depression_iPSYCH_2023	DECODE_Specific	+,NA		0.603358	0.603358	DECODE	DECODE	1.42739	4109.47	PGC3_SCZ	IGSF9B	Transcriptome	OPCs / COPs	coloc	Roche_AD, Roche_MS, Columbia_AD, Mathys_AD, Zhou_AD	COLOC_R				0.0385218	35915177	10.1038/s41593-022-01128-z	Bryois J et al	Brain
IGSF9B	Q9UPX0	32326	TRANS	Depression_iPSYCH_2023	DECODE_Specific	+,NA		0.603358	0.603358	DECODE	DECODE	1.42739	4109.47	PGC3_SCZ	IGSF9B	Transcriptome	Excitatory neurons	coloc	Roche_AD, Roche_MS, Columbia_AD, Mathys_AD, Zhou_AD	COLOC_R				0.0380039	35915177	10.1038/s41593-022-01128-z	Bryois J et al	Brain
IGSF9B	Q9UPX0	32326	TRANS	Depression_iPSYCH_2023	DECODE_Specific	+,NA		0.603358	0.603358	DECODE	DECODE	1.42739	4109.47	PGC3_SCZ	IGSF9B	Transcriptome	Excitatory neurons	coloc	Roche_AD, Roche_MS, Columbia_AD, Mathys_AD, Zhou_AD	COLOC_R				0.0319673	35915177	10.1038/s41593-022-01128-z	Bryois J et al	Brain
IGSF9B	Q9UPX0	32326	TRANS	Depression_iPSYCH_2023	DECODE_Specific	+,NA		0.603358	0.603358	DECODE	DECODE	1.42739	4109.47	PGC3_SCZ	IGSF9B	Transcriptome	Excitatory neurons	coloc	Roche_AD, Roche_MS, Columbia_AD, Mathys_AD, Zhou_AD	COLOC_R				0.0316873	35915177	10.1038/s41593-022-01128-z	Bryois J et al	Brain
IGSF9B	Q9UPX0	32326	TRANS	Depression_iPSYCH_2023	DECODE_Specific	+,NA		0.603358	0.603358	DECODE	DECODE	1.42739	4109.47	PGC3_SCZ	IGSF9B	Transcriptome	Excitatory neurons	coloc	Roche_AD, Roche_MS, Columbia_AD, Mathys_AD, Zhou_AD	COLOC_R				0.0272918	35915177	10.1038/s41593-022-01128-z	Bryois J et al	Brain
IGSF9B	Q9UPX0	32326	TRANS	Depression_iPSYCH_2023	DECODE_Specific	+,NA		0.603358	0.603358	DECODE	DECODE	1.42739	4109.47	PGC3_SCZ	IGSF9B	Transcriptome	Excitatory neurons	coloc	Roche_AD, Roche_MS, Columbia_AD, Mathys_AD, Zhou_AD	COLOC_R				0.0266823	35915177	10.1038/s41593-022-01128-z	Bryois J et al	Brain
IGSF9B	Q9UPX0	32326	TRANS	Depression_iPSYCH_2023	DECODE_Specific	+,NA		0.603358	0.603358	DECODE	DECODE	1.42739	4109.47	PGC3_SCZ	IGSF9B	Transcriptome	Inhibitory neurons	coloc	Roche_AD, Roche_MS, Columbia_AD, Mathys_AD, Zhou_AD	COLOC_R				0.0250635	35915177	10.1038/s41593-022-01128-z	Bryois J et al	Brain
IGSF9B	Q9UPX0	32326	TRANS	Depression_iPSYCH_2023	DECODE_Specific	+,NA		0.603358	0.603358	DECODE	DECODE	1.42739	4109.47	PGC3_SCZ	IGSF9B	Transcriptome	Inhibitory neurons	coloc	Roche_AD, Roche_MS, Columbia_AD, Mathys_AD, Zhou_AD	COLOC_R				0.0239763	35915177	10.1038/s41593-022-01128-z	Bryois J et al	Brain
IGSF9B	Q9UPX0	32326	TRANS	Depression_iPSYCH_2023	DECODE_Specific	+,NA		0.603358	0.603358	DECODE	DECODE	1.42739	4109.47	PGC3_SCZ	IGSF9B	Transcriptome	Excitatory neurons	coloc	Roche_AD, Roche_MS, Columbia_AD, Mathys_AD, Zhou_AD	COLOC_R				0.0209783	35915177	10.1038/s41593-022-01128-z	Bryois J et al	Brain
IGSF9B	Q9UPX0	32326	TRANS	Depression_iPSYCH_2023	DECODE_Specific	+,NA		0.603358	0.603358	DECODE	DECODE	1.42739	4109.47	PGC3_SCZ	IGSF9B	Transcriptome	Excitatory neurons	coloc	Roche_AD, Roche_MS, Columbia_AD, Mathys_AD, Zhou_AD	COLOC_R				0.0208386	35915177	10.1038/s41593-022-01128-z	Bryois J et al	Brain
IGSF9B	Q9UPX0	32326	TRANS	Depression_iPSYCH_2023	DECODE_Specific	+,NA		0.603358	0.603358	DECODE	DECODE	1.42739	4109.47	PGC3_SCZ	IGSF9B	Transcriptome	Excitatory neurons	coloc	Roche_AD, Roche_MS, Columbia_AD, Mathys_AD, Zhou_AD	COLOC_R				0.0173667	35915177	10.1038/s41593-022-01128-z	Bryois J et al	Brain
IGSF9B	Q9UPX0	32326	TRANS	Depression_iPSYCH_2023	DECODE_Specific	+,NA		0.603358	0.603358	DECODE	DECODE	1.42739	4109.47	PGC3_SCZ	IGSF9B	Transcriptome	Excitatory neurons	coloc	Roche_AD, Roche_MS, Columbia_AD, Mathys_AD, Zhou_AD	COLOC_R				0.0171404	35915177	10.1038/s41593-022-01128-z	Bryois J et al	Brain
IGSF9B	Q9UPX0	32326	TRANS	Depression_iPSYCH_2023	DECODE_Specific	+,NA		0.603358	0.603358	DECODE	DECODE	1.42739	4109.47	Schizophrenia	IGSF9B	Transcriptome	GTEx Blood	SMR	GTEx Blood	SMR	-0.192997	0.046825	3.76109e-05		28552197	10.1016/j.ajhg.2017.04.016	Hauberg ME et al	Multitissue
IGSF9B	Q9UPX0	32326	TRANS	Depression_iPSYCH_2023	DECODE_Specific	+,NA		0.603358	0.603358	DECODE	DECODE	1.42739	4109.47	Schizophrenia	IGSF9B	Transcriptome	brain caudate nucleus	SMR	Gtex	SMR	0.176978	0.0793593	0.0257419		36319771	10.1038/s41593-022-01182-7	Benjamin KJM	brain caudate nucleus
IGSF9B	Q9UPX0	32326	TRANS	PGC3_SCZ_NoUKB	DECODE_Specific	+,NA		0.0123631	0.0123631	DECODE	DECODE	0.2399	84.2048	Deepression_Wray_tall	IGSF9B	Transcriptome	BLOOD	MR	GTEx	TwoSampleMR	-0.05	0.02	0.00556		35296807	10.1038/s41380-022-01507-9	Deng et all Mol Psychiatry	BLOOD
IGSF9B	Q9UPX0	32326	TRANS	PGC3_SCZ_NoUKB	DECODE_Specific	+,NA		0.0123631	0.0123631	DECODE	DECODE	0.2399	84.2048	SCZ PGC wave3	IGSF9B	Transcriptome	GTEX HIPPOCAMPUS	JTI	GTEx	JTI	-0.88		4.02e-12		34628600	10.1038/s41588-020-0706-2	Zhou et all Mol Neurobiol	BRAIN
IGSF9B	Q9UPX0	32326	TRANS	PGC3_SCZ_NoUKB	DECODE_Specific	+,NA		0.0123631	0.0123631	DECODE	DECODE	0.2399	84.2048	SCZ PGC wave3	IGSF9B	Transcriptome	GTEX CEREBELLUM	JTI	GTEx	JTI	-0.26		6.26e-14		34628600	10.1038/s41588-020-0706-2	Zhou et all Mol Neurobiol	BRAIN
IGSF9B	Q9UPX0	32326	TRANS	PGC3_SCZ_NoUKB	DECODE_Specific	+,NA		0.0123631	0.0123631	DECODE	DECODE	0.2399	84.2048	SCZ_PGC3	IGSF9B	Transcriptome	DLPFC	SMR	CMC+GTEX	SMR	0.163809	0.0543552	0.00258102		35460606	10.1016/j.ajhg.2022.04.004	Jiang eet all Am J Hum Genet	BRAIN
IGSF9B	Q9UPX0	32326	TRANS	PGC3_SCZ_NoUKB	DECODE_Specific	+,NA		0.0123631	0.0123631	DECODE	DECODE	0.2399	84.2048	SCZ.Clozuk.2018	IGSF9B	Transcriptome	BRAIN	SMR	PsychENCODE	SMR	0.235616	0.0692665	0.00067		30545856	10.1126/science.aat8127	Gandal et all science	BRAIN
IGSF9B	Q9UPX0	32326	TRANS	PGC3_SCZ_NoUKB	DECODE_Specific	+,NA		0.0123631	0.0123631	DECODE	DECODE	0.2399	84.2048	MDD	IGSF9B	Proteiome	BLOOD	SMR	eQTLGen	SMR	-0.0310149	0.0239768	0.195824		37415601	10.3389/fgene.2023.1191264	Gedik et all Front Genet	BLOOD
IGSF9B	Q9UPX0	32326	TRANS	PGC3_SCZ_NoUKB	DECODE_Specific	+,NA		0.0123631	0.0123631	DECODE	DECODE	0.2399	84.2048	BIP	IGSF9B	Proteiome	BLOOD	SMR	eQTLGen	SMR	-0.0403127	0.0523217	0.441017		37415601	10.3389/fgene.2023.1191264	Gedik et all Front Genet	BLOOD
IGSF9B	Q9UPX0	32326	TRANS	PGC3_SCZ_NoUKB	DECODE_Specific	+,NA		0.0123631	0.0123631	DECODE	DECODE	0.2399	84.2048	SCZ	IGSF9B	Transcriptome	TW_WHOLE_BLOOD	TWAS	TW_Whole_Blood		-0.196324		1.44052e-10		31086352	10.1038/s41588-019-0409-8	R_Gamazon et al Nat Genet	BLOOD
IGSF9B	Q9UPX0	32326	TRANS	PGC3_SCZ_NoUKB	DECODE_Specific	+,NA		0.0123631	0.0123631	DECODE	DECODE	0.2399	84.2048	SCZ.Clozuk.2018	IGSF9B	Transcriptome	BRAIN	TWAS	PsychENCODE	FUSION	4.6497		3.32e-06		30545856	10.1126/science.aat8127	Gandal et all science	BRAIN
IGSF9B	Q9UPX0	32326	TRANS	PGC3_SCZ_NoUKB	DECODE_Specific	+,NA		0.0123631	0.0123631	DECODE	DECODE	0.2399	84.2048	BD.PGC.ruderferCell2018	IGSF9B	Transcriptome	BRAIN	TWAS	PsychENCODE	FUSION	0.45418		0.65		30545856	10.1126/science.aat8127	Gandal et all science	BRAIN
IGSF9B	Q9UPX0	32326	TRANS	PGC3_SCZ_NoUKB	DECODE_Specific	+,NA		0.0123631	0.0123631	DECODE	DECODE	0.2399	84.2048	SCZ_PGC2	IGSF9B	Transcriptome	BRAIN_CEREBELLUM	TWAS	gtex	FOCUS	-4.33				32425817	10.3389/fpsyt.2020.00256	Liut all Front Psychiatry	BRAIN
IGSF9B	Q9UPX0	32326	TRANS	PGC3_SCZ_NoUKB	DECODE_Specific	+,NA		0.0123631	0.0123631	DECODE	DECODE	0.2399	84.2048	SCZ_PGC2	IGSF9B	Transcriptome	THYROID	TWAS	gtex	FOCUS	-6.4				32425817	10.3389/fpsyt.2020.00256	Liut all Front Psychiatry	THYROID
IGSF9B	Q9UPX0	32326	TRANS	PGC3_SCZ_NoUKB	DECODE_Specific	+,NA		0.0123631	0.0123631	DECODE	DECODE	0.2399	84.2048	SCZ_PGC2	IGSF9B	Transcriptome		TWAS		UTMOST					32425817	10.3389/fpsyt.2020.00256	Liu all Front Psychiatry
IGSF9B	Q9UPX0	32326	TRANS	PGC3_SCZ_NoUKB	DECODE_Specific	+,NA		0.0123631	0.0123631	DECODE	DECODE	0.2399	84.2048	PGC3_SCZ	IGSF9B	Transcriptome	Oligodendrocytes	coloc	Roche_AD, Roche_MS, Columbia_AD, Mathys_AD, Zhou_AD	COLOC_R				0.416633	35915177	10.1038/s41593-022-01128-z	Bryois J et al	Brain
IGSF9B	Q9UPX0	32326	TRANS	PGC3_SCZ_NoUKB	DECODE_Specific	+,NA		0.0123631	0.0123631	DECODE	DECODE	0.2399	84.2048	PGC3_SCZ	IGSF9B	Transcriptome	Oligodendrocytes	coloc	Roche_AD, Roche_MS, Columbia_AD, Mathys_AD, Zhou_AD	COLOC_R				0.410145	35915177	10.1038/s41593-022-01128-z	Bryois J et al	Brain
IGSF9B	Q9UPX0	32326	TRANS	PGC3_SCZ_NoUKB	DECODE_Specific	+,NA		0.0123631	0.0123631	DECODE	DECODE	0.2399	84.2048	PGC3_SCZ	IGSF9B	Transcriptome	Excitatory neurons	coloc	Roche_AD, Roche_MS, Columbia_AD, Mathys_AD, Zhou_AD	COLOC_R				0.160209	35915177	10.1038/s41593-022-01128-z	Bryois J et al	Brain
IGSF9B	Q9UPX0	32326	TRANS	PGC3_SCZ_NoUKB	DECODE_Specific	+,NA		0.0123631	0.0123631	DECODE	DECODE	0.2399	84.2048	PGC3_SCZ	IGSF9B	Transcriptome	Excitatory neurons	coloc	Roche_AD, Roche_MS, Columbia_AD, Mathys_AD, Zhou_AD	COLOC_R				0.157095	35915177	10.1038/s41593-022-01128-z	Bryois J et al	Brain
IGSF9B	Q9UPX0	32326	TRANS	PGC3_SCZ_NoUKB	DECODE_Specific	+,NA		0.0123631	0.0123631	DECODE	DECODE	0.2399	84.2048	PGC3_SCZ	IGSF9B	Transcriptome	Excitatory neurons	coloc	Roche_AD, Roche_MS, Columbia_AD, Mathys_AD, Zhou_AD	COLOC_R				0.12871	35915177	10.1038/s41593-022-01128-z	Bryois J et al	Brain
IGSF9B	Q9UPX0	32326	TRANS	PGC3_SCZ_NoUKB	DECODE_Specific	+,NA		0.0123631	0.0123631	DECODE	DECODE	0.2399	84.2048	PGC3_SCZ	IGSF9B	Transcriptome	Excitatory neurons	coloc	Roche_AD, Roche_MS, Columbia_AD, Mathys_AD, Zhou_AD	COLOC_R				0.125551	35915177	10.1038/s41593-022-01128-z	Bryois J et al	Brain
IGSF9B	Q9UPX0	32326	TRANS	PGC3_SCZ_NoUKB	DECODE_Specific	+,NA		0.0123631	0.0123631	DECODE	DECODE	0.2399	84.2048	PGC3_SCZ	IGSF9B	Transcriptome	OPCs / COPs	coloc	Roche_AD, Roche_MS, Columbia_AD, Mathys_AD, Zhou_AD	COLOC_R				0.113725	35915177	10.1038/s41593-022-01128-z	Bryois J et al	Brain
IGSF9B	Q9UPX0	32326	TRANS	PGC3_SCZ_NoUKB	DECODE_Specific	+,NA		0.0123631	0.0123631	DECODE	DECODE	0.2399	84.2048	PGC3_SCZ	IGSF9B	Transcriptome	OPCs / COPs	coloc	Roche_AD, Roche_MS, Columbia_AD, Mathys_AD, Zhou_AD	COLOC_R				0.112691	35915177	10.1038/s41593-022-01128-z	Bryois J et al	Brain
IGSF9B	Q9UPX0	32326	TRANS	PGC3_SCZ_NoUKB	DECODE_Specific	+,NA		0.0123631	0.0123631	DECODE	DECODE	0.2399	84.2048	PGC3_SCZ	IGSF9B	Transcriptome	OPCs / COPs	coloc	Roche_AD, Roche_MS, Columbia_AD, Mathys_AD, Zhou_AD	COLOC_R				0.11152	35915177	10.1038/s41593-022-01128-z	Bryois J et al	Brain
IGSF9B	Q9UPX0	32326	TRANS	PGC3_SCZ_NoUKB	DECODE_Specific	+,NA		0.0123631	0.0123631	DECODE	DECODE	0.2399	84.2048	PGC3_SCZ	IGSF9B	Transcriptome	OPCs / COPs	coloc	Roche_AD, Roche_MS, Columbia_AD, Mathys_AD, Zhou_AD	COLOC_R				0.11006	35915177	10.1038/s41593-022-01128-z	Bryois J et al	Brain
IGSF9B	Q9UPX0	32326	TRANS	PGC3_SCZ_NoUKB	DECODE_Specific	+,NA		0.0123631	0.0123631	DECODE	DECODE	0.2399	84.2048	PGC3_SCZ	IGSF9B	Transcriptome	Inhibitory neurons	coloc	Roche_AD, Roche_MS, Columbia_AD, Mathys_AD, Zhou_AD	COLOC_R				0.106103	35915177	10.1038/s41593-022-01128-z	Bryois J et al	Brain
IGSF9B	Q9UPX0	32326	TRANS	PGC3_SCZ_NoUKB	DECODE_Specific	+,NA		0.0123631	0.0123631	DECODE	DECODE	0.2399	84.2048	PGC3_SCZ	IGSF9B	Transcriptome	Inhibitory neurons	coloc	Roche_AD, Roche_MS, Columbia_AD, Mathys_AD, Zhou_AD	COLOC_R				0.103946	35915177	10.1038/s41593-022-01128-z	Bryois J et al	Brain
IGSF9B	Q9UPX0	32326	TRANS	PGC3_SCZ_NoUKB	DECODE_Specific	+,NA		0.0123631	0.0123631	DECODE	DECODE	0.2399	84.2048	PGC3_SCZ	IGSF9B	Transcriptome	Pericytes	coloc	Roche_AD, Roche_MS, Columbia_AD, Mathys_AD, Zhou_AD	COLOC_R				0.100015	35915177	10.1038/s41593-022-01128-z	Bryois J et al	Brain
IGSF9B	Q9UPX0	32326	TRANS	PGC3_SCZ_NoUKB	DECODE_Specific	+,NA		0.0123631	0.0123631	DECODE	DECODE	0.2399	84.2048	PGC3_SCZ	IGSF9B	Transcriptome	Pericytes	coloc	Roche_AD, Roche_MS, Columbia_AD, Mathys_AD, Zhou_AD	COLOC_R				0.0968885	35915177	10.1038/s41593-022-01128-z	Bryois J et al	Brain
IGSF9B	Q9UPX0	32326	TRANS	PGC3_SCZ_NoUKB	DECODE_Specific	+,NA		0.0123631	0.0123631	DECODE	DECODE	0.2399	84.2048	PGC3_SCZ	IGSF9B	Transcriptome	Inhibitory neurons	coloc	Roche_AD, Roche_MS, Columbia_AD, Mathys_AD, Zhou_AD	COLOC_R				0.0808003	35915177	10.1038/s41593-022-01128-z	Bryois J et al	Brain
IGSF9B	Q9UPX0	32326	TRANS	PGC3_SCZ_NoUKB	DECODE_Specific	+,NA		0.0123631	0.0123631	DECODE	DECODE	0.2399	84.2048	PGC3_SCZ	IGSF9B	Transcriptome	Excitatory neurons	coloc	Roche_AD, Roche_MS, Columbia_AD, Mathys_AD, Zhou_AD	COLOC_R				0.0798752	35915177	10.1038/s41593-022-01128-z	Bryois J et al	Brain
IGSF9B	Q9UPX0	32326	TRANS	PGC3_SCZ_NoUKB	DECODE_Specific	+,NA		0.0123631	0.0123631	DECODE	DECODE	0.2399	84.2048	PGC3_SCZ	IGSF9B	Transcriptome	Inhibitory neurons	coloc	Roche_AD, Roche_MS, Columbia_AD, Mathys_AD, Zhou_AD	COLOC_R				0.0791953	35915177	10.1038/s41593-022-01128-z	Bryois J et al	Brain
IGSF9B	Q9UPX0	32326	TRANS	PGC3_SCZ_NoUKB	DECODE_Specific	+,NA		0.0123631	0.0123631	DECODE	DECODE	0.2399	84.2048	PGC3_SCZ	IGSF9B	Transcriptome	Excitatory neurons	coloc	Roche_AD, Roche_MS, Columbia_AD, Mathys_AD, Zhou_AD	COLOC_R				0.0763858	35915177	10.1038/s41593-022-01128-z	Bryois J et al	Brain
IGSF9B	Q9UPX0	32326	TRANS	PGC3_SCZ_NoUKB	DECODE_Specific	+,NA		0.0123631	0.0123631	DECODE	DECODE	0.2399	84.2048	PGC3_SCZ	IGSF9B	Transcriptome	Inhibitory neurons	coloc	Roche_AD, Roche_MS, Columbia_AD, Mathys_AD, Zhou_AD	COLOC_R				0.07389	35915177	10.1038/s41593-022-01128-z	Bryois J et al	Brain
IGSF9B	Q9UPX0	32326	TRANS	PGC3_SCZ_NoUKB	DECODE_Specific	+,NA		0.0123631	0.0123631	DECODE	DECODE	0.2399	84.2048	PGC3_SCZ	IGSF9B	Transcriptome	Inhibitory neurons	coloc	Roche_AD, Roche_MS, Columbia_AD, Mathys_AD, Zhou_AD	COLOC_R				0.0728649	35915177	10.1038/s41593-022-01128-z	Bryois J et al	Brain
IGSF9B	Q9UPX0	32326	TRANS	PGC3_SCZ_NoUKB	DECODE_Specific	+,NA		0.0123631	0.0123631	DECODE	DECODE	0.2399	84.2048	PGC3_SCZ	IGSF9B	Transcriptome	Microglia	coloc	Roche_AD, Roche_MS, Columbia_AD, Mathys_AD, Zhou_AD	COLOC_R				0.0685759	35915177	10.1038/s41593-022-01128-z	Bryois J et al	Brain
IGSF9B	Q9UPX0	32326	TRANS	PGC3_SCZ_NoUKB	DECODE_Specific	+,NA		0.0123631	0.0123631	DECODE	DECODE	0.2399	84.2048	PGC3_SCZ	IGSF9B	Transcriptome	Endothelial cells	coloc	Roche_AD, Roche_MS, Columbia_AD, Mathys_AD, Zhou_AD	COLOC_R				0.067992	35915177	10.1038/s41593-022-01128-z	Bryois J et al	Brain
IGSF9B	Q9UPX0	32326	TRANS	PGC3_SCZ_NoUKB	DECODE_Specific	+,NA		0.0123631	0.0123631	DECODE	DECODE	0.2399	84.2048	PGC3_SCZ	IGSF9B	Transcriptome	Microglia	coloc	Roche_AD, Roche_MS, Columbia_AD, Mathys_AD, Zhou_AD	COLOC_R				0.0670986	35915177	10.1038/s41593-022-01128-z	Bryois J et al	Brain
IGSF9B	Q9UPX0	32326	TRANS	PGC3_SCZ_NoUKB	DECODE_Specific	+,NA		0.0123631	0.0123631	DECODE	DECODE	0.2399	84.2048	PGC3_SCZ	IGSF9B	Transcriptome	Endothelial cells	coloc	Roche_AD, Roche_MS, Columbia_AD, Mathys_AD, Zhou_AD	COLOC_R				0.0667255	35915177	10.1038/s41593-022-01128-z	Bryois J et al	Brain
IGSF9B	Q9UPX0	32326	TRANS	PGC3_SCZ_NoUKB	DECODE_Specific	+,NA		0.0123631	0.0123631	DECODE	DECODE	0.2399	84.2048	PGC3_SCZ	IGSF9B	Transcriptome	Oligodendrocytes	coloc	Roche_AD, Roche_MS, Columbia_AD, Mathys_AD, Zhou_AD	COLOC_R				0.0648435	35915177	10.1038/s41593-022-01128-z	Bryois J et al	Brain
IGSF9B	Q9UPX0	32326	TRANS	PGC3_SCZ_NoUKB	DECODE_Specific	+,NA		0.0123631	0.0123631	DECODE	DECODE	0.2399	84.2048	PGC3_SCZ	IGSF9B	Transcriptome	Excitatory neurons	coloc	Roche_AD, Roche_MS, Columbia_AD, Mathys_AD, Zhou_AD	COLOC_R				0.0642757	35915177	10.1038/s41593-022-01128-z	Bryois J et al	Brain
IGSF9B	Q9UPX0	32326	TRANS	PGC3_SCZ_NoUKB	DECODE_Specific	+,NA		0.0123631	0.0123631	DECODE	DECODE	0.2399	84.2048	PGC3_SCZ	IGSF9B	Transcriptome	Oligodendrocytes	coloc	Roche_AD, Roche_MS, Columbia_AD, Mathys_AD, Zhou_AD	COLOC_R				0.0640914	35915177	10.1038/s41593-022-01128-z	Bryois J et al	Brain
IGSF9B	Q9UPX0	32326	TRANS	PGC3_SCZ_NoUKB	DECODE_Specific	+,NA		0.0123631	0.0123631	DECODE	DECODE	0.2399	84.2048	PGC3_SCZ	IGSF9B	Transcriptome	Oligodendrocytes	coloc	Roche_AD, Roche_MS, Columbia_AD, Mathys_AD, Zhou_AD	COLOC_R				0.0640288	35915177	10.1038/s41593-022-01128-z	Bryois J et al	Brain
IGSF9B	Q9UPX0	32326	TRANS	PGC3_SCZ_NoUKB	DECODE_Specific	+,NA		0.0123631	0.0123631	DECODE	DECODE	0.2399	84.2048	PGC3_SCZ	IGSF9B	Transcriptome	Excitatory neurons	coloc	Roche_AD, Roche_MS, Columbia_AD, Mathys_AD, Zhou_AD	COLOC_R				0.0635634	35915177	10.1038/s41593-022-01128-z	Bryois J et al	Brain
IGSF9B	Q9UPX0	32326	TRANS	PGC3_SCZ_NoUKB	DECODE_Specific	+,NA		0.0123631	0.0123631	DECODE	DECODE	0.2399	84.2048	PGC3_SCZ	IGSF9B	Transcriptome	Oligodendrocytes	coloc	Roche_AD, Roche_MS, Columbia_AD, Mathys_AD, Zhou_AD	COLOC_R				0.0629966	35915177	10.1038/s41593-022-01128-z	Bryois J et al	Brain
IGSF9B	Q9UPX0	32326	TRANS	PGC3_SCZ_NoUKB	DECODE_Specific	+,NA		0.0123631	0.0123631	DECODE	DECODE	0.2399	84.2048	PGC3_SCZ	IGSF9B	Transcriptome	OPCs / COPs	coloc	Roche_AD, Roche_MS, Columbia_AD, Mathys_AD, Zhou_AD	COLOC_R				0.0620106	35915177	10.1038/s41593-022-01128-z	Bryois J et al	Brain
IGSF9B	Q9UPX0	32326	TRANS	PGC3_SCZ_NoUKB	DECODE_Specific	+,NA		0.0123631	0.0123631	DECODE	DECODE	0.2399	84.2048	PGC3_SCZ	IGSF9B	Transcriptome	Inhibitory neurons	coloc	Roche_AD, Roche_MS, Columbia_AD, Mathys_AD, Zhou_AD	COLOC_R				0.0617474	35915177	10.1038/s41593-022-01128-z	Bryois J et al	Brain
IGSF9B	Q9UPX0	32326	TRANS	PGC3_SCZ_NoUKB	DECODE_Specific	+,NA		0.0123631	0.0123631	DECODE	DECODE	0.2399	84.2048	PGC3_SCZ	IGSF9B	Transcriptome	Inhibitory neurons	coloc	Roche_AD, Roche_MS, Columbia_AD, Mathys_AD, Zhou_AD	COLOC_R				0.061331	35915177	10.1038/s41593-022-01128-z	Bryois J et al	Brain
IGSF9B	Q9UPX0	32326	TRANS	PGC3_SCZ_NoUKB	DECODE_Specific	+,NA		0.0123631	0.0123631	DECODE	DECODE	0.2399	84.2048	PGC3_SCZ	IGSF9B	Transcriptome	OPCs / COPs	coloc	Roche_AD, Roche_MS, Columbia_AD, Mathys_AD, Zhou_AD	COLOC_R				0.0612393	35915177	10.1038/s41593-022-01128-z	Bryois J et al	Brain
IGSF9B	Q9UPX0	32326	TRANS	PGC3_SCZ_NoUKB	DECODE_Specific	+,NA		0.0123631	0.0123631	DECODE	DECODE	0.2399	84.2048	PGC3_SCZ	IGSF9B	Transcriptome	Oligodendrocytes	coloc	Roche_AD, Roche_MS, Columbia_AD, Mathys_AD, Zhou_AD	COLOC_R				0.0610849	35915177	10.1038/s41593-022-01128-z	Bryois J et al	Brain
IGSF9B	Q9UPX0	32326	TRANS	PGC3_SCZ_NoUKB	DECODE_Specific	+,NA		0.0123631	0.0123631	DECODE	DECODE	0.2399	84.2048	PGC3_SCZ	IGSF9B	Transcriptome	Excitatory neurons	coloc	Roche_AD, Roche_MS, Columbia_AD, Mathys_AD, Zhou_AD	COLOC_R				0.0600197	35915177	10.1038/s41593-022-01128-z	Bryois J et al	Brain
IGSF9B	Q9UPX0	32326	TRANS	PGC3_SCZ_NoUKB	DECODE_Specific	+,NA		0.0123631	0.0123631	DECODE	DECODE	0.2399	84.2048	PGC3_SCZ	IGSF9B	Transcriptome	Inhibitory neurons	coloc	Roche_AD, Roche_MS, Columbia_AD, Mathys_AD, Zhou_AD	COLOC_R				0.0593295	35915177	10.1038/s41593-022-01128-z	Bryois J et al	Brain
IGSF9B	Q9UPX0	32326	TRANS	PGC3_SCZ_NoUKB	DECODE_Specific	+,NA		0.0123631	0.0123631	DECODE	DECODE	0.2399	84.2048	PGC3_SCZ	IGSF9B	Transcriptome	Endothelial cells	coloc	Roche_AD, Roche_MS, Columbia_AD, Mathys_AD, Zhou_AD	COLOC_R				0.0592224	35915177	10.1038/s41593-022-01128-z	Bryois J et al	Brain
IGSF9B	Q9UPX0	32326	TRANS	PGC3_SCZ_NoUKB	DECODE_Specific	+,NA		0.0123631	0.0123631	DECODE	DECODE	0.2399	84.2048	PGC3_SCZ	IGSF9B	Transcriptome	Excitatory neurons	coloc	Roche_AD, Roche_MS, Columbia_AD, Mathys_AD, Zhou_AD	COLOC_R				0.0590192	35915177	10.1038/s41593-022-01128-z	Bryois J et al	Brain
IGSF9B	Q9UPX0	32326	TRANS	PGC3_SCZ_NoUKB	DECODE_Specific	+,NA		0.0123631	0.0123631	DECODE	DECODE	0.2399	84.2048	PGC3_SCZ	IGSF9B	Transcriptome	OPCs / COPs	coloc	Roche_AD, Roche_MS, Columbia_AD, Mathys_AD, Zhou_AD	COLOC_R				0.0587623	35915177	10.1038/s41593-022-01128-z	Bryois J et al	Brain
IGSF9B	Q9UPX0	32326	TRANS	PGC3_SCZ_NoUKB	DECODE_Specific	+,NA		0.0123631	0.0123631	DECODE	DECODE	0.2399	84.2048	PGC3_SCZ	IGSF9B	Transcriptome	Inhibitory neurons	coloc	Roche_AD, Roche_MS, Columbia_AD, Mathys_AD, Zhou_AD	COLOC_R				0.0583383	35915177	10.1038/s41593-022-01128-z	Bryois J et al	Brain
IGSF9B	Q9UPX0	32326	TRANS	PGC3_SCZ_NoUKB	DECODE_Specific	+,NA		0.0123631	0.0123631	DECODE	DECODE	0.2399	84.2048	PGC3_SCZ	IGSF9B	Transcriptome	Endothelial cells	coloc	Roche_AD, Roche_MS, Columbia_AD, Mathys_AD, Zhou_AD	COLOC_R				0.0581216	35915177	10.1038/s41593-022-01128-z	Bryois J et al	Brain
IGSF9B	Q9UPX0	32326	TRANS	PGC3_SCZ_NoUKB	DECODE_Specific	+,NA		0.0123631	0.0123631	DECODE	DECODE	0.2399	84.2048	PGC3_SCZ	IGSF9B	Transcriptome	OPCs / COPs	coloc	Roche_AD, Roche_MS, Columbia_AD, Mathys_AD, Zhou_AD	COLOC_R				0.0578449	35915177	10.1038/s41593-022-01128-z	Bryois J et al	Brain
IGSF9B	Q9UPX0	32326	TRANS	PGC3_SCZ_NoUKB	DECODE_Specific	+,NA		0.0123631	0.0123631	DECODE	DECODE	0.2399	84.2048	PGC3_SCZ	IGSF9B	Transcriptome	Excitatory neurons	coloc	Roche_AD, Roche_MS, Columbia_AD, Mathys_AD, Zhou_AD	COLOC_R				0.0539409	35915177	10.1038/s41593-022-01128-z	Bryois J et al	Brain
IGSF9B	Q9UPX0	32326	TRANS	PGC3_SCZ_NoUKB	DECODE_Specific	+,NA		0.0123631	0.0123631	DECODE	DECODE	0.2399	84.2048	PGC3_SCZ	IGSF9B	Transcriptome	OPCs / COPs	coloc	Roche_AD, Roche_MS, Columbia_AD, Mathys_AD, Zhou_AD	COLOC_R				0.053281	35915177	10.1038/s41593-022-01128-z	Bryois J et al	Brain
IGSF9B	Q9UPX0	32326	TRANS	PGC3_SCZ_NoUKB	DECODE_Specific	+,NA		0.0123631	0.0123631	DECODE	DECODE	0.2399	84.2048	PGC3_SCZ	IGSF9B	Transcriptome	OPCs / COPs	coloc	Roche_AD, Roche_MS, Columbia_AD, Mathys_AD, Zhou_AD	COLOC_R				0.0525799	35915177	10.1038/s41593-022-01128-z	Bryois J et al	Brain
IGSF9B	Q9UPX0	32326	TRANS	PGC3_SCZ_NoUKB	DECODE_Specific	+,NA		0.0123631	0.0123631	DECODE	DECODE	0.2399	84.2048	PGC3_SCZ	IGSF9B	Transcriptome	OPCs / COPs	coloc	Roche_AD, Roche_MS, Columbia_AD, Mathys_AD, Zhou_AD	COLOC_R				0.0523075	35915177	10.1038/s41593-022-01128-z	Bryois J et al	Brain
IGSF9B	Q9UPX0	32326	TRANS	PGC3_SCZ_NoUKB	DECODE_Specific	+,NA		0.0123631	0.0123631	DECODE	DECODE	0.2399	84.2048	PGC3_SCZ	IGSF9B	Transcriptome	Astrocytes	coloc	Roche_AD, Roche_MS, Columbia_AD, Mathys_AD, Zhou_AD	COLOC_R				0.0519988	35915177	10.1038/s41593-022-01128-z	Bryois J et al	Brain
IGSF9B	Q9UPX0	32326	TRANS	PGC3_SCZ_NoUKB	DECODE_Specific	+,NA		0.0123631	0.0123631	DECODE	DECODE	0.2399	84.2048	PGC3_SCZ	IGSF9B	Transcriptome	OPCs / COPs	coloc	Roche_AD, Roche_MS, Columbia_AD, Mathys_AD, Zhou_AD	COLOC_R				0.0513755	35915177	10.1038/s41593-022-01128-z	Bryois J et al	Brain
IGSF9B	Q9UPX0	32326	TRANS	PGC3_SCZ_NoUKB	DECODE_Specific	+,NA		0.0123631	0.0123631	DECODE	DECODE	0.2399	84.2048	PGC3_SCZ	IGSF9B	Transcriptome	Astrocytes	coloc	Roche_AD, Roche_MS, Columbia_AD, Mathys_AD, Zhou_AD	COLOC_R				0.0511431	35915177	10.1038/s41593-022-01128-z	Bryois J et al	Brain
IGSF9B	Q9UPX0	32326	TRANS	PGC3_SCZ_NoUKB	DECODE_Specific	+,NA		0.0123631	0.0123631	DECODE	DECODE	0.2399	84.2048	PGC3_SCZ	IGSF9B	Transcriptome	OPCs / COPs	coloc	Roche_AD, Roche_MS, Columbia_AD, Mathys_AD, Zhou_AD	COLOC_R				0.0510326	35915177	10.1038/s41593-022-01128-z	Bryois J et al	Brain
IGSF9B	Q9UPX0	32326	TRANS	PGC3_SCZ_NoUKB	DECODE_Specific	+,NA		0.0123631	0.0123631	DECODE	DECODE	0.2399	84.2048	PGC3_SCZ	IGSF9B	Transcriptome	Astrocytes	coloc	Roche_AD, Roche_MS, Columbia_AD, Mathys_AD, Zhou_AD	COLOC_R				0.0510268	35915177	10.1038/s41593-022-01128-z	Bryois J et al	Brain
IGSF9B	Q9UPX0	32326	TRANS	PGC3_SCZ_NoUKB	DECODE_Specific	+,NA		0.0123631	0.0123631	DECODE	DECODE	0.2399	84.2048	PGC3_SCZ	IGSF9B	Transcriptome	Astrocytes	coloc	Roche_AD, Roche_MS, Columbia_AD, Mathys_AD, Zhou_AD	COLOC_R				0.0509903	35915177	10.1038/s41593-022-01128-z	Bryois J et al	Brain
IGSF9B	Q9UPX0	32326	TRANS	PGC3_SCZ_NoUKB	DECODE_Specific	+,NA		0.0123631	0.0123631	DECODE	DECODE	0.2399	84.2048	PGC3_SCZ	IGSF9B	Transcriptome	Astrocytes	coloc	Roche_AD, Roche_MS, Columbia_AD, Mathys_AD, Zhou_AD	COLOC_R				0.0504159	35915177	10.1038/s41593-022-01128-z	Bryois J et al	Brain
IGSF9B	Q9UPX0	32326	TRANS	PGC3_SCZ_NoUKB	DECODE_Specific	+,NA		0.0123631	0.0123631	DECODE	DECODE	0.2399	84.2048	PGC3_SCZ	IGSF9B	Transcriptome	Astrocytes	coloc	Roche_AD, Roche_MS, Columbia_AD, Mathys_AD, Zhou_AD	COLOC_R				0.0501296	35915177	10.1038/s41593-022-01128-z	Bryois J et al	Brain
IGSF9B	Q9UPX0	32326	TRANS	PGC3_SCZ_NoUKB	DECODE_Specific	+,NA		0.0123631	0.0123631	DECODE	DECODE	0.2399	84.2048	PGC3_SCZ	IGSF9B	Transcriptome	OPCs / COPs	coloc	Roche_AD, Roche_MS, Columbia_AD, Mathys_AD, Zhou_AD	COLOC_R				0.0486359	35915177	10.1038/s41593-022-01128-z	Bryois J et al	Brain
IGSF9B	Q9UPX0	32326	TRANS	PGC3_SCZ_NoUKB	DECODE_Specific	+,NA		0.0123631	0.0123631	DECODE	DECODE	0.2399	84.2048	PGC3_SCZ	IGSF9B	Transcriptome	Astrocytes	coloc	Roche_AD, Roche_MS, Columbia_AD, Mathys_AD, Zhou_AD	COLOC_R				0.0483174	35915177	10.1038/s41593-022-01128-z	Bryois J et al	Brain
IGSF9B	Q9UPX0	32326	TRANS	PGC3_SCZ_NoUKB	DECODE_Specific	+,NA		0.0123631	0.0123631	DECODE	DECODE	0.2399	84.2048	PGC3_SCZ	IGSF9B	Transcriptome	OPCs / COPs	coloc	Roche_AD, Roche_MS, Columbia_AD, Mathys_AD, Zhou_AD	COLOC_R				0.0478385	35915177	10.1038/s41593-022-01128-z	Bryois J et al	Brain
IGSF9B	Q9UPX0	32326	TRANS	PGC3_SCZ_NoUKB	DECODE_Specific	+,NA		0.0123631	0.0123631	DECODE	DECODE	0.2399	84.2048	PGC3_SCZ	IGSF9B	Transcriptome	Excitatory neurons	coloc	Roche_AD, Roche_MS, Columbia_AD, Mathys_AD, Zhou_AD	COLOC_R				0.0474552	35915177	10.1038/s41593-022-01128-z	Bryois J et al	Brain
IGSF9B	Q9UPX0	32326	TRANS	PGC3_SCZ_NoUKB	DECODE_Specific	+,NA		0.0123631	0.0123631	DECODE	DECODE	0.2399	84.2048	PGC3_SCZ	IGSF9B	Transcriptome	Astrocytes	coloc	Roche_AD, Roche_MS, Columbia_AD, Mathys_AD, Zhou_AD	COLOC_R				0.0473718	35915177	10.1038/s41593-022-01128-z	Bryois J et al	Brain
IGSF9B	Q9UPX0	32326	TRANS	PGC3_SCZ_NoUKB	DECODE_Specific	+,NA		0.0123631	0.0123631	DECODE	DECODE	0.2399	84.2048	PGC3_SCZ	IGSF9B	Transcriptome	Oligodendrocytes	coloc	Roche_AD, Roche_MS, Columbia_AD, Mathys_AD, Zhou_AD	COLOC_R				0.0472933	35915177	10.1038/s41593-022-01128-z	Bryois J et al	Brain
IGSF9B	Q9UPX0	32326	TRANS	PGC3_SCZ_NoUKB	DECODE_Specific	+,NA		0.0123631	0.0123631	DECODE	DECODE	0.2399	84.2048	PGC3_SCZ	IGSF9B	Transcriptome	Inhibitory neurons	coloc	Roche_AD, Roche_MS, Columbia_AD, Mathys_AD, Zhou_AD	COLOC_R				0.0470296	35915177	10.1038/s41593-022-01128-z	Bryois J et al	Brain
IGSF9B	Q9UPX0	32326	TRANS	PGC3_SCZ_NoUKB	DECODE_Specific	+,NA		0.0123631	0.0123631	DECODE	DECODE	0.2399	84.2048	PGC3_SCZ	IGSF9B	Transcriptome	OPCs / COPs	coloc	Roche_AD, Roche_MS, Columbia_AD, Mathys_AD, Zhou_AD	COLOC_R				0.0469759	35915177	10.1038/s41593-022-01128-z	Bryois J et al	Brain
IGSF9B	Q9UPX0	32326	TRANS	PGC3_SCZ_NoUKB	DECODE_Specific	+,NA		0.0123631	0.0123631	DECODE	DECODE	0.2399	84.2048	PGC3_SCZ	IGSF9B	Transcriptome	Inhibitory neurons	coloc	Roche_AD, Roche_MS, Columbia_AD, Mathys_AD, Zhou_AD	COLOC_R				0.0468629	35915177	10.1038/s41593-022-01128-z	Bryois J et al	Brain
IGSF9B	Q9UPX0	32326	TRANS	PGC3_SCZ_NoUKB	DECODE_Specific	+,NA		0.0123631	0.0123631	DECODE	DECODE	0.2399	84.2048	PGC3_SCZ	IGSF9B	Transcriptome	Inhibitory neurons	coloc	Roche_AD, Roche_MS, Columbia_AD, Mathys_AD, Zhou_AD	COLOC_R				0.046389	35915177	10.1038/s41593-022-01128-z	Bryois J et al	Brain
IGSF9B	Q9UPX0	32326	TRANS	PGC3_SCZ_NoUKB	DECODE_Specific	+,NA		0.0123631	0.0123631	DECODE	DECODE	0.2399	84.2048	PGC3_SCZ	IGSF9B	Transcriptome	Oligodendrocytes	coloc	Roche_AD, Roche_MS, Columbia_AD, Mathys_AD, Zhou_AD	COLOC_R				0.0463277	35915177	10.1038/s41593-022-01128-z	Bryois J et al	Brain
IGSF9B	Q9UPX0	32326	TRANS	PGC3_SCZ_NoUKB	DECODE_Specific	+,NA		0.0123631	0.0123631	DECODE	DECODE	0.2399	84.2048	PGC3_SCZ	IGSF9B	Transcriptome	OPCs / COPs	coloc	Roche_AD, Roche_MS, Columbia_AD, Mathys_AD, Zhou_AD	COLOC_R				0.0462642	35915177	10.1038/s41593-022-01128-z	Bryois J et al	Brain
IGSF9B	Q9UPX0	32326	TRANS	PGC3_SCZ_NoUKB	DECODE_Specific	+,NA		0.0123631	0.0123631	DECODE	DECODE	0.2399	84.2048	PGC3_SCZ	IGSF9B	Transcriptome	OPCs / COPs	coloc	Roche_AD, Roche_MS, Columbia_AD, Mathys_AD, Zhou_AD	COLOC_R				0.0453054	35915177	10.1038/s41593-022-01128-z	Bryois J et al	Brain
IGSF9B	Q9UPX0	32326	TRANS	PGC3_SCZ_NoUKB	DECODE_Specific	+,NA		0.0123631	0.0123631	DECODE	DECODE	0.2399	84.2048	PGC3_SCZ	IGSF9B	Transcriptome	Inhibitory neurons	coloc	Roche_AD, Roche_MS, Columbia_AD, Mathys_AD, Zhou_AD	COLOC_R				0.0442742	35915177	10.1038/s41593-022-01128-z	Bryois J et al	Brain
IGSF9B	Q9UPX0	32326	TRANS	PGC3_SCZ_NoUKB	DECODE_Specific	+,NA		0.0123631	0.0123631	DECODE	DECODE	0.2399	84.2048	PGC3_SCZ	IGSF9B	Transcriptome	Oligodendrocytes	coloc	Roche_AD, Roche_MS, Columbia_AD, Mathys_AD, Zhou_AD	COLOC_R				0.043782	35915177	10.1038/s41593-022-01128-z	Bryois J et al	Brain
IGSF9B	Q9UPX0	32326	TRANS	PGC3_SCZ_NoUKB	DECODE_Specific	+,NA		0.0123631	0.0123631	DECODE	DECODE	0.2399	84.2048	PGC3_SCZ	IGSF9B	Transcriptome	Inhibitory neurons	coloc	Roche_AD, Roche_MS, Columbia_AD, Mathys_AD, Zhou_AD	COLOC_R				0.0437192	35915177	10.1038/s41593-022-01128-z	Bryois J et al	Brain
IGSF9B	Q9UPX0	32326	TRANS	PGC3_SCZ_NoUKB	DECODE_Specific	+,NA		0.0123631	0.0123631	DECODE	DECODE	0.2399	84.2048	PGC3_SCZ	IGSF9B	Transcriptome	OPCs / COPs	coloc	Roche_AD, Roche_MS, Columbia_AD, Mathys_AD, Zhou_AD	COLOC_R				0.0436263	35915177	10.1038/s41593-022-01128-z	Bryois J et al	Brain
IGSF9B	Q9UPX0	32326	TRANS	PGC3_SCZ_NoUKB	DECODE_Specific	+,NA		0.0123631	0.0123631	DECODE	DECODE	0.2399	84.2048	PGC3_SCZ	IGSF9B	Transcriptome	Oligodendrocytes	coloc	Roche_AD, Roche_MS, Columbia_AD, Mathys_AD, Zhou_AD	COLOC_R				0.0432451	35915177	10.1038/s41593-022-01128-z	Bryois J et al	Brain
IGSF9B	Q9UPX0	32326	TRANS	PGC3_SCZ_NoUKB	DECODE_Specific	+,NA		0.0123631	0.0123631	DECODE	DECODE	0.2399	84.2048	PGC3_SCZ	IGSF9B	Transcriptome	OPCs / COPs	coloc	Roche_AD, Roche_MS, Columbia_AD, Mathys_AD, Zhou_AD	COLOC_R				0.0427712	35915177	10.1038/s41593-022-01128-z	Bryois J et al	Brain
IGSF9B	Q9UPX0	32326	TRANS	PGC3_SCZ_NoUKB	DECODE_Specific	+,NA		0.0123631	0.0123631	DECODE	DECODE	0.2399	84.2048	PGC3_SCZ	IGSF9B	Transcriptome	Excitatory neurons	coloc	Roche_AD, Roche_MS, Columbia_AD, Mathys_AD, Zhou_AD	COLOC_R				0.0418453	35915177	10.1038/s41593-022-01128-z	Bryois J et al	Brain
IGSF9B	Q9UPX0	32326	TRANS	PGC3_SCZ_NoUKB	DECODE_Specific	+,NA		0.0123631	0.0123631	DECODE	DECODE	0.2399	84.2048	PGC3_SCZ	IGSF9B	Transcriptome	Inhibitory neurons	coloc	Roche_AD, Roche_MS, Columbia_AD, Mathys_AD, Zhou_AD	COLOC_R				0.0414377	35915177	10.1038/s41593-022-01128-z	Bryois J et al	Brain
IGSF9B	Q9UPX0	32326	TRANS	PGC3_SCZ_NoUKB	DECODE_Specific	+,NA		0.0123631	0.0123631	DECODE	DECODE	0.2399	84.2048	PGC3_SCZ	IGSF9B	Transcriptome	Excitatory neurons	coloc	Roche_AD, Roche_MS, Columbia_AD, Mathys_AD, Zhou_AD	COLOC_R				0.0414151	35915177	10.1038/s41593-022-01128-z	Bryois J et al	Brain
IGSF9B	Q9UPX0	32326	TRANS	PGC3_SCZ_NoUKB	DECODE_Specific	+,NA		0.0123631	0.0123631	DECODE	DECODE	0.2399	84.2048	PGC3_SCZ	IGSF9B	Transcriptome	Oligodendrocytes	coloc	Roche_AD, Roche_MS, Columbia_AD, Mathys_AD, Zhou_AD	COLOC_R				0.0411908	35915177	10.1038/s41593-022-01128-z	Bryois J et al	Brain
IGSF9B	Q9UPX0	32326	TRANS	PGC3_SCZ_NoUKB	DECODE_Specific	+,NA		0.0123631	0.0123631	DECODE	DECODE	0.2399	84.2048	PGC3_SCZ	IGSF9B	Transcriptome	OPCs / COPs	coloc	Roche_AD, Roche_MS, Columbia_AD, Mathys_AD, Zhou_AD	COLOC_R				0.0389157	35915177	10.1038/s41593-022-01128-z	Bryois J et al	Brain
IGSF9B	Q9UPX0	32326	TRANS	PGC3_SCZ_NoUKB	DECODE_Specific	+,NA		0.0123631	0.0123631	DECODE	DECODE	0.2399	84.2048	PGC3_SCZ	IGSF9B	Transcriptome	Excitatory neurons	coloc	Roche_AD, Roche_MS, Columbia_AD, Mathys_AD, Zhou_AD	COLOC_R				0.0385603	35915177	10.1038/s41593-022-01128-z	Bryois J et al	Brain
IGSF9B	Q9UPX0	32326	TRANS	PGC3_SCZ_NoUKB	DECODE_Specific	+,NA		0.0123631	0.0123631	DECODE	DECODE	0.2399	84.2048	PGC3_SCZ	IGSF9B	Transcriptome	OPCs / COPs	coloc	Roche_AD, Roche_MS, Columbia_AD, Mathys_AD, Zhou_AD	COLOC_R				0.0385218	35915177	10.1038/s41593-022-01128-z	Bryois J et al	Brain
IGSF9B	Q9UPX0	32326	TRANS	PGC3_SCZ_NoUKB	DECODE_Specific	+,NA		0.0123631	0.0123631	DECODE	DECODE	0.2399	84.2048	PGC3_SCZ	IGSF9B	Transcriptome	Excitatory neurons	coloc	Roche_AD, Roche_MS, Columbia_AD, Mathys_AD, Zhou_AD	COLOC_R				0.0380039	35915177	10.1038/s41593-022-01128-z	Bryois J et al	Brain
IGSF9B	Q9UPX0	32326	TRANS	PGC3_SCZ_NoUKB	DECODE_Specific	+,NA		0.0123631	0.0123631	DECODE	DECODE	0.2399	84.2048	PGC3_SCZ	IGSF9B	Transcriptome	Excitatory neurons	coloc	Roche_AD, Roche_MS, Columbia_AD, Mathys_AD, Zhou_AD	COLOC_R				0.0319673	35915177	10.1038/s41593-022-01128-z	Bryois J et al	Brain
IGSF9B	Q9UPX0	32326	TRANS	PGC3_SCZ_NoUKB	DECODE_Specific	+,NA		0.0123631	0.0123631	DECODE	DECODE	0.2399	84.2048	PGC3_SCZ	IGSF9B	Transcriptome	Excitatory neurons	coloc	Roche_AD, Roche_MS, Columbia_AD, Mathys_AD, Zhou_AD	COLOC_R				0.0316873	35915177	10.1038/s41593-022-01128-z	Bryois J et al	Brain
IGSF9B	Q9UPX0	32326	TRANS	PGC3_SCZ_NoUKB	DECODE_Specific	+,NA		0.0123631	0.0123631	DECODE	DECODE	0.2399	84.2048	PGC3_SCZ	IGSF9B	Transcriptome	Excitatory neurons	coloc	Roche_AD, Roche_MS, Columbia_AD, Mathys_AD, Zhou_AD	COLOC_R				0.0272918	35915177	10.1038/s41593-022-01128-z	Bryois J et al	Brain
IGSF9B	Q9UPX0	32326	TRANS	PGC3_SCZ_NoUKB	DECODE_Specific	+,NA		0.0123631	0.0123631	DECODE	DECODE	0.2399	84.2048	PGC3_SCZ	IGSF9B	Transcriptome	Excitatory neurons	coloc	Roche_AD, Roche_MS, Columbia_AD, Mathys_AD, Zhou_AD	COLOC_R				0.0266823	35915177	10.1038/s41593-022-01128-z	Bryois J et al	Brain
IGSF9B	Q9UPX0	32326	TRANS	PGC3_SCZ_NoUKB	DECODE_Specific	+,NA		0.0123631	0.0123631	DECODE	DECODE	0.2399	84.2048	PGC3_SCZ	IGSF9B	Transcriptome	Inhibitory neurons	coloc	Roche_AD, Roche_MS, Columbia_AD, Mathys_AD, Zhou_AD	COLOC_R				0.0250635	35915177	10.1038/s41593-022-01128-z	Bryois J et al	Brain
IGSF9B	Q9UPX0	32326	TRANS	PGC3_SCZ_NoUKB	DECODE_Specific	+,NA		0.0123631	0.0123631	DECODE	DECODE	0.2399	84.2048	PGC3_SCZ	IGSF9B	Transcriptome	Inhibitory neurons	coloc	Roche_AD, Roche_MS, Columbia_AD, Mathys_AD, Zhou_AD	COLOC_R				0.0239763	35915177	10.1038/s41593-022-01128-z	Bryois J et al	Brain
IGSF9B	Q9UPX0	32326	TRANS	PGC3_SCZ_NoUKB	DECODE_Specific	+,NA		0.0123631	0.0123631	DECODE	DECODE	0.2399	84.2048	PGC3_SCZ	IGSF9B	Transcriptome	Excitatory neurons	coloc	Roche_AD, Roche_MS, Columbia_AD, Mathys_AD, Zhou_AD	COLOC_R				0.0209783	35915177	10.1038/s41593-022-01128-z	Bryois J et al	Brain
IGSF9B	Q9UPX0	32326	TRANS	PGC3_SCZ_NoUKB	DECODE_Specific	+,NA		0.0123631	0.0123631	DECODE	DECODE	0.2399	84.2048	PGC3_SCZ	IGSF9B	Transcriptome	Excitatory neurons	coloc	Roche_AD, Roche_MS, Columbia_AD, Mathys_AD, Zhou_AD	COLOC_R				0.0208386	35915177	10.1038/s41593-022-01128-z	Bryois J et al	Brain
IGSF9B	Q9UPX0	32326	TRANS	PGC3_SCZ_NoUKB	DECODE_Specific	+,NA		0.0123631	0.0123631	DECODE	DECODE	0.2399	84.2048	PGC3_SCZ	IGSF9B	Transcriptome	Excitatory neurons	coloc	Roche_AD, Roche_MS, Columbia_AD, Mathys_AD, Zhou_AD	COLOC_R				0.0173667	35915177	10.1038/s41593-022-01128-z	Bryois J et al	Brain
IGSF9B	Q9UPX0	32326	TRANS	PGC3_SCZ_NoUKB	DECODE_Specific	+,NA		0.0123631	0.0123631	DECODE	DECODE	0.2399	84.2048	PGC3_SCZ	IGSF9B	Transcriptome	Excitatory neurons	coloc	Roche_AD, Roche_MS, Columbia_AD, Mathys_AD, Zhou_AD	COLOC_R				0.0171404	35915177	10.1038/s41593-022-01128-z	Bryois J et al	Brain
IGSF9B	Q9UPX0	32326	TRANS	PGC3_SCZ_NoUKB	DECODE_Specific	+,NA		0.0123631	0.0123631	DECODE	DECODE	0.2399	84.2048	Schizophrenia	IGSF9B	Transcriptome	GTEx Blood	SMR	GTEx Blood	SMR	-0.192997	0.046825	3.76109e-05		28552197	10.1016/j.ajhg.2017.04.016	Hauberg ME et al	Multitissue
IGSF9B	Q9UPX0	32326	TRANS	PGC3_SCZ_NoUKB	DECODE_Specific	+,NA		0.0123631	0.0123631	DECODE	DECODE	0.2399	84.2048	Schizophrenia	IGSF9B	Transcriptome	brain caudate nucleus	SMR	Gtex	SMR	0.176978	0.0793593	0.0257419		36319771	10.1038/s41593-022-01182-7	Benjamin KJM	brain caudate nucleus
IHH	Q14623	5956	CIS	Cognition_Meta	DECODE_Specific	-,NA		0.484651	0.484651	DECODE	DECODE	1.18873	1811.62	Bipolar disorder	IHH	Proteome	PLASMA	MR	FENLAND	TwoSampleMR	-0.00983495	0.0895954	0.912591		36280454	https://doi.org/10.1016/j.biopsych.2022.08.015	Lu et al Biol Psychiatry	BLOOD
IHH	Q14623	5956	CIS	Cognition_Meta	DECODE_Specific	-,NA		0.484651	0.484651	DECODE	DECODE	1.18873	1811.62	Major depressive disorder	IHH	Proteome	PLASMA	MR	FENLAND	TwoSampleMR	-0.0427746	0.0410405	0.297294		36280454	https://doi.org/10.1016/j.biopsych.2022.08.015	Lu et al Biol Psychiatry	BLOOD
IHH	Q14623	5956	CIS	Cognition_Meta	DECODE_Specific	-,NA		0.484651	0.484651	DECODE	DECODE	1.18873	1811.62	Schizophrenia	IHH	Proteome	PLASMA	MR	FENLAND	TwoSampleMR	-0.0612482	0.0716763	0.392822		36280454	https://doi.org/10.1016/j.biopsych.2022.08.015	Lu et al Biol Psychiatry	BLOOD
IHH	Q14623	5956	CIS	Cognition_Meta	DECODE_Specific	-,NA		0.484651	0.484651	DECODE	DECODE	1.18873	1811.62	MDD	IHH	Proteiome	BRAIN	SMR	BrainMeta	SMR	-0.035864	0.0144873	0.0133035		37415601	10.3389/fgene.2023.1191264	Gedik et all Front Genet	BRAIN
IHH	Q14623	5956	CIS	Cognition_Meta	DECODE_Specific	-,NA		0.484651	0.484651	DECODE	DECODE	1.18873	1811.62	BIP	IHH	Proteiome	BRAIN	SMR	BrainMeta	SMR	-0.0207835	0.030837	0.500324		37415601	10.3389/fgene.2023.1191264	Gedik et all Front Genet	BRAIN
IHH	Q14623	5956	CIS	Cognition_Meta	DECODE_Specific	-,NA		0.484651	0.484651	DECODE	DECODE	1.18873	1811.62	SCZ	IHH	Proteiome	BRAIN	SMR	BrainMeta	SMR	-0.0282886	0.0252334	0.262255		37415601	10.3389/fgene.2023.1191264	Gedik et all Front Genet	BRAIN
IHH	Q14623	5956	CIS	Cognition_Meta	DECODE_Specific	-,NA		0.484651	0.484651	DECODE	DECODE	1.18873	1811.62	SCZ	IHH	Proteiome	BLOOD	SMR	deCODE	SMR	-0.329572	0.219582	0.13338		37415601	10.3389/fgene.2023.1191264	Gedik et all Front Genet	BLOOD
IHH	Q14623	5956	CIS	Cognition_Meta	DECODE_Specific	-,NA		0.484651	0.484651	DECODE	DECODE	1.18873	1811.62	MDD	IHH	Proteiome	BLOOD	SMR	deCODE	SMR	0.0601734	0.0626073	0.33649		37415601	10.3389/fgene.2023.1191264	Gedik et all Front Genet	BLOOD
IHH	Q14623	5956	CIS	Cognition_Meta	DECODE_Specific	-,NA		0.484651	0.484651	DECODE	DECODE	1.18873	1811.62	BIP	IHH	Proteiome	BLOOD	SMR	deCODE	SMR	-0.217199	0.196328	0.268595		37415601	10.3389/fgene.2023.1191264	Gedik et all Front Genet	BLOOD
IHH	Q14623	5956	CIS	PGC3_SCZ_NoUKB	DECODE_Specific	-,NA		0.661874	0.661874	DECODE	DECODE	1.25716	2474.08	Bipolar disorder	IHH	Proteome	PLASMA	MR	FENLAND	TwoSampleMR	-0.00983495	0.0895954	0.912591		36280454	https://doi.org/10.1016/j.biopsych.2022.08.015	Lu et al Biol Psychiatry	BLOOD
IHH	Q14623	5956	CIS	PGC3_SCZ_NoUKB	DECODE_Specific	-,NA		0.661874	0.661874	DECODE	DECODE	1.25716	2474.08	Major depressive disorder	IHH	Proteome	PLASMA	MR	FENLAND	TwoSampleMR	-0.0427746	0.0410405	0.297294		36280454	https://doi.org/10.1016/j.biopsych.2022.08.015	Lu et al Biol Psychiatry	BLOOD
IHH	Q14623	5956	CIS	PGC3_SCZ_NoUKB	DECODE_Specific	-,NA		0.661874	0.661874	DECODE	DECODE	1.25716	2474.08	Schizophrenia	IHH	Proteome	PLASMA	MR	FENLAND	TwoSampleMR	-0.0612482	0.0716763	0.392822		36280454	https://doi.org/10.1016/j.biopsych.2022.08.015	Lu et al Biol Psychiatry	BLOOD
IHH	Q14623	5956	CIS	PGC3_SCZ_NoUKB	DECODE_Specific	-,NA		0.661874	0.661874	DECODE	DECODE	1.25716	2474.08	MDD	IHH	Proteiome	BRAIN	SMR	BrainMeta	SMR	-0.035864	0.0144873	0.0133035		37415601	10.3389/fgene.2023.1191264	Gedik et all Front Genet	BRAIN
IHH	Q14623	5956	CIS	PGC3_SCZ_NoUKB	DECODE_Specific	-,NA		0.661874	0.661874	DECODE	DECODE	1.25716	2474.08	BIP	IHH	Proteiome	BRAIN	SMR	BrainMeta	SMR	-0.0207835	0.030837	0.500324		37415601	10.3389/fgene.2023.1191264	Gedik et all Front Genet	BRAIN
IHH	Q14623	5956	CIS	PGC3_SCZ_NoUKB	DECODE_Specific	-,NA		0.661874	0.661874	DECODE	DECODE	1.25716	2474.08	SCZ	IHH	Proteiome	BRAIN	SMR	BrainMeta	SMR	-0.0282886	0.0252334	0.262255		37415601	10.3389/fgene.2023.1191264	Gedik et all Front Genet	BRAIN
IHH	Q14623	5956	CIS	PGC3_SCZ_NoUKB	DECODE_Specific	-,NA		0.661874	0.661874	DECODE	DECODE	1.25716	2474.08	SCZ	IHH	Proteiome	BLOOD	SMR	deCODE	SMR	-0.329572	0.219582	0.13338		37415601	10.3389/fgene.2023.1191264	Gedik et all Front Genet	BLOOD
IHH	Q14623	5956	CIS	PGC3_SCZ_NoUKB	DECODE_Specific	-,NA		0.661874	0.661874	DECODE	DECODE	1.25716	2474.08	MDD	IHH	Proteiome	BLOOD	SMR	deCODE	SMR	0.0601734	0.0626073	0.33649		37415601	10.3389/fgene.2023.1191264	Gedik et all Front Genet	BLOOD
IHH	Q14623	5956	CIS	PGC3_SCZ_NoUKB	DECODE_Specific	-,NA		0.661874	0.661874	DECODE	DECODE	1.25716	2474.08	BIP	IHH	Proteiome	BLOOD	SMR	deCODE	SMR	-0.217199	0.196328	0.268595		37415601	10.3389/fgene.2023.1191264	Gedik et all Front Genet	BLOOD
IHH	Q14623	5956	CIS	BIP_PGC3_noukb	DECODE_Specific	+,NA		0.879861	0.879861	DECODE	DECODE	1.38248	3288.92	Bipolar disorder	IHH	Proteome	PLASMA	MR	FENLAND	TwoSampleMR	-0.00983495	0.0895954	0.912591		36280454	https://doi.org/10.1016/j.biopsych.2022.08.015	Lu et al Biol Psychiatry	BLOOD
IHH	Q14623	5956	CIS	BIP_PGC3_noukb	DECODE_Specific	+,NA		0.879861	0.879861	DECODE	DECODE	1.38248	3288.92	Major depressive disorder	IHH	Proteome	PLASMA	MR	FENLAND	TwoSampleMR	-0.0427746	0.0410405	0.297294		36280454	https://doi.org/10.1016/j.biopsych.2022.08.015	Lu et al Biol Psychiatry	BLOOD
IHH	Q14623	5956	CIS	BIP_PGC3_noukb	DECODE_Specific	+,NA		0.879861	0.879861	DECODE	DECODE	1.38248	3288.92	Schizophrenia	IHH	Proteome	PLASMA	MR	FENLAND	TwoSampleMR	-0.0612482	0.0716763	0.392822		36280454	https://doi.org/10.1016/j.biopsych.2022.08.015	Lu et al Biol Psychiatry	BLOOD
IHH	Q14623	5956	CIS	BIP_PGC3_noukb	DECODE_Specific	+,NA		0.879861	0.879861	DECODE	DECODE	1.38248	3288.92	MDD	IHH	Proteiome	BRAIN	SMR	BrainMeta	SMR	-0.035864	0.0144873	0.0133035		37415601	10.3389/fgene.2023.1191264	Gedik et all Front Genet	BRAIN
IHH	Q14623	5956	CIS	BIP_PGC3_noukb	DECODE_Specific	+,NA		0.879861	0.879861	DECODE	DECODE	1.38248	3288.92	BIP	IHH	Proteiome	BRAIN	SMR	BrainMeta	SMR	-0.0207835	0.030837	0.500324		37415601	10.3389/fgene.2023.1191264	Gedik et all Front Genet	BRAIN
IHH	Q14623	5956	CIS	BIP_PGC3_noukb	DECODE_Specific	+,NA		0.879861	0.879861	DECODE	DECODE	1.38248	3288.92	SCZ	IHH	Proteiome	BRAIN	SMR	BrainMeta	SMR	-0.0282886	0.0252334	0.262255		37415601	10.3389/fgene.2023.1191264	Gedik et all Front Genet	BRAIN
IHH	Q14623	5956	CIS	BIP_PGC3_noukb	DECODE_Specific	+,NA		0.879861	0.879861	DECODE	DECODE	1.38248	3288.92	SCZ	IHH	Proteiome	BLOOD	SMR	deCODE	SMR	-0.329572	0.219582	0.13338		37415601	10.3389/fgene.2023.1191264	Gedik et all Front Genet	BLOOD
IHH	Q14623	5956	CIS	BIP_PGC3_noukb	DECODE_Specific	+,NA		0.879861	0.879861	DECODE	DECODE	1.38248	3288.92	MDD	IHH	Proteiome	BLOOD	SMR	deCODE	SMR	0.0601734	0.0626073	0.33649		37415601	10.3389/fgene.2023.1191264	Gedik et all Front Genet	BLOOD
IHH	Q14623	5956	CIS	BIP_PGC3_noukb	DECODE_Specific	+,NA		0.879861	0.879861	DECODE	DECODE	1.38248	3288.92	BIP	IHH	Proteiome	BLOOD	SMR	deCODE	SMR	-0.217199	0.196328	0.268595		37415601	10.3389/fgene.2023.1191264	Gedik et all Front Genet	BLOOD
IHH	Q14623	5956	CIS	Depression_iPSYCH_2023	DECODE_Specific	-,NA		0.828258	0.828258	DECODE	DECODE	1.38277	3096.03	Bipolar disorder	IHH	Proteome	PLASMA	MR	FENLAND	TwoSampleMR	-0.00983495	0.0895954	0.912591		36280454	https://doi.org/10.1016/j.biopsych.2022.08.015	Lu et al Biol Psychiatry	BLOOD
IHH	Q14623	5956	CIS	Depression_iPSYCH_2023	DECODE_Specific	-,NA		0.828258	0.828258	DECODE	DECODE	1.38277	3096.03	Major depressive disorder	IHH	Proteome	PLASMA	MR	FENLAND	TwoSampleMR	-0.0427746	0.0410405	0.297294		36280454	https://doi.org/10.1016/j.biopsych.2022.08.015	Lu et al Biol Psychiatry	BLOOD
IHH	Q14623	5956	CIS	Depression_iPSYCH_2023	DECODE_Specific	-,NA		0.828258	0.828258	DECODE	DECODE	1.38277	3096.03	Schizophrenia	IHH	Proteome	PLASMA	MR	FENLAND	TwoSampleMR	-0.0612482	0.0716763	0.392822		36280454	https://doi.org/10.1016/j.biopsych.2022.08.015	Lu et al Biol Psychiatry	BLOOD
IHH	Q14623	5956	CIS	Depression_iPSYCH_2023	DECODE_Specific	-,NA		0.828258	0.828258	DECODE	DECODE	1.38277	3096.03	MDD	IHH	Proteiome	BRAIN	SMR	BrainMeta	SMR	-0.035864	0.0144873	0.0133035		37415601	10.3389/fgene.2023.1191264	Gedik et all Front Genet	BRAIN
IHH	Q14623	5956	CIS	Depression_iPSYCH_2023	DECODE_Specific	-,NA		0.828258	0.828258	DECODE	DECODE	1.38277	3096.03	BIP	IHH	Proteiome	BRAIN	SMR	BrainMeta	SMR	-0.0207835	0.030837	0.500324		37415601	10.3389/fgene.2023.1191264	Gedik et all Front Genet	BRAIN
IHH	Q14623	5956	CIS	Depression_iPSYCH_2023	DECODE_Specific	-,NA		0.828258	0.828258	DECODE	DECODE	1.38277	3096.03	SCZ	IHH	Proteiome	BRAIN	SMR	BrainMeta	SMR	-0.0282886	0.0252334	0.262255		37415601	10.3389/fgene.2023.1191264	Gedik et all Front Genet	BRAIN
IHH	Q14623	5956	CIS	Depression_iPSYCH_2023	DECODE_Specific	-,NA		0.828258	0.828258	DECODE	DECODE	1.38277	3096.03	SCZ	IHH	Proteiome	BLOOD	SMR	deCODE	SMR	-0.329572	0.219582	0.13338		37415601	10.3389/fgene.2023.1191264	Gedik et all Front Genet	BLOOD
IHH	Q14623	5956	CIS	Depression_iPSYCH_2023	DECODE_Specific	-,NA		0.828258	0.828258	DECODE	DECODE	1.38277	3096.03	MDD	IHH	Proteiome	BLOOD	SMR	deCODE	SMR	0.0601734	0.0626073	0.33649		37415601	10.3389/fgene.2023.1191264	Gedik et all Front Genet	BLOOD
IHH	Q14623	5956	CIS	Depression_iPSYCH_2023	DECODE_Specific	-,NA		0.828258	0.828258	DECODE	DECODE	1.38277	3096.03	BIP	IHH	Proteiome	BLOOD	SMR	deCODE	SMR	-0.217199	0.196328	0.268595		37415601	10.3389/fgene.2023.1191264	Gedik et all Front Genet	BLOOD
IHH	Q14623	5956	TRANS	BIP_PGC3_noukb	DECODE_Specific	+,NA		0.199881	0.199881	DECODE	DECODE	0.523409	1361.39	Bipolar disorder	IHH	Proteome	PLASMA	MR	FENLAND	TwoSampleMR	-0.00983495	0.0895954	0.912591		36280454	https://doi.org/10.1016/j.biopsych.2022.08.015	Lu et al Biol Psychiatry	BLOOD
IHH	Q14623	5956	TRANS	BIP_PGC3_noukb	DECODE_Specific	+,NA		0.199881	0.199881	DECODE	DECODE	0.523409	1361.39	Major depressive disorder	IHH	Proteome	PLASMA	MR	FENLAND	TwoSampleMR	-0.0427746	0.0410405	0.297294		36280454	https://doi.org/10.1016/j.biopsych.2022.08.015	Lu et al Biol Psychiatry	BLOOD
IHH	Q14623	5956	TRANS	BIP_PGC3_noukb	DECODE_Specific	+,NA		0.199881	0.199881	DECODE	DECODE	0.523409	1361.39	Schizophrenia	IHH	Proteome	PLASMA	MR	FENLAND	TwoSampleMR	-0.0612482	0.0716763	0.392822		36280454	https://doi.org/10.1016/j.biopsych.2022.08.015	Lu et al Biol Psychiatry	BLOOD
IHH	Q14623	5956	TRANS	BIP_PGC3_noukb	DECODE_Specific	+,NA		0.199881	0.199881	DECODE	DECODE	0.523409	1361.39	MDD	IHH	Proteiome	BRAIN	SMR	BrainMeta	SMR	-0.035864	0.0144873	0.0133035		37415601	10.3389/fgene.2023.1191264	Gedik et all Front Genet	BRAIN
IHH	Q14623	5956	TRANS	BIP_PGC3_noukb	DECODE_Specific	+,NA		0.199881	0.199881	DECODE	DECODE	0.523409	1361.39	BIP	IHH	Proteiome	BRAIN	SMR	BrainMeta	SMR	-0.0207835	0.030837	0.500324		37415601	10.3389/fgene.2023.1191264	Gedik et all Front Genet	BRAIN
IHH	Q14623	5956	TRANS	BIP_PGC3_noukb	DECODE_Specific	+,NA		0.199881	0.199881	DECODE	DECODE	0.523409	1361.39	SCZ	IHH	Proteiome	BRAIN	SMR	BrainMeta	SMR	-0.0282886	0.0252334	0.262255		37415601	10.3389/fgene.2023.1191264	Gedik et all Front Genet	BRAIN
IHH	Q14623	5956	TRANS	BIP_PGC3_noukb	DECODE_Specific	+,NA		0.199881	0.199881	DECODE	DECODE	0.523409	1361.39	SCZ	IHH	Proteiome	BLOOD	SMR	deCODE	SMR	-0.329572	0.219582	0.13338		37415601	10.3389/fgene.2023.1191264	Gedik et all Front Genet	BLOOD
IHH	Q14623	5956	TRANS	BIP_PGC3_noukb	DECODE_Specific	+,NA		0.199881	0.199881	DECODE	DECODE	0.523409	1361.39	MDD	IHH	Proteiome	BLOOD	SMR	deCODE	SMR	0.0601734	0.0626073	0.33649		37415601	10.3389/fgene.2023.1191264	Gedik et all Front Genet	BLOOD
IHH	Q14623	5956	TRANS	BIP_PGC3_noukb	DECODE_Specific	+,NA		0.199881	0.199881	DECODE	DECODE	0.523409	1361.39	BIP	IHH	Proteiome	BLOOD	SMR	deCODE	SMR	-0.217199	0.196328	0.268595		37415601	10.3389/fgene.2023.1191264	Gedik et all Front Genet	BLOOD
IHH	Q14623	5956	TRANS	Cognition_Meta	DECODE_Specific	+,NA		0.90831	0.90831	DECODE	DECODE	1.41892	6186.5	Bipolar disorder	IHH	Proteome	PLASMA	MR	FENLAND	TwoSampleMR	-0.00983495	0.0895954	0.912591		36280454	https://doi.org/10.1016/j.biopsych.2022.08.015	Lu et al Biol Psychiatry	BLOOD
IHH	Q14623	5956	TRANS	Cognition_Meta	DECODE_Specific	+,NA		0.90831	0.90831	DECODE	DECODE	1.41892	6186.5	Major depressive disorder	IHH	Proteome	PLASMA	MR	FENLAND	TwoSampleMR	-0.0427746	0.0410405	0.297294		36280454	https://doi.org/10.1016/j.biopsych.2022.08.015	Lu et al Biol Psychiatry	BLOOD
IHH	Q14623	5956	TRANS	Cognition_Meta	DECODE_Specific	+,NA		0.90831	0.90831	DECODE	DECODE	1.41892	6186.5	Schizophrenia	IHH	Proteome	PLASMA	MR	FENLAND	TwoSampleMR	-0.0612482	0.0716763	0.392822		36280454	https://doi.org/10.1016/j.biopsych.2022.08.015	Lu et al Biol Psychiatry	BLOOD
IHH	Q14623	5956	TRANS	Cognition_Meta	DECODE_Specific	+,NA		0.90831	0.90831	DECODE	DECODE	1.41892	6186.5	MDD	IHH	Proteiome	BRAIN	SMR	BrainMeta	SMR	-0.035864	0.0144873	0.0133035		37415601	10.3389/fgene.2023.1191264	Gedik et all Front Genet	BRAIN
IHH	Q14623	5956	TRANS	Cognition_Meta	DECODE_Specific	+,NA		0.90831	0.90831	DECODE	DECODE	1.41892	6186.5	BIP	IHH	Proteiome	BRAIN	SMR	BrainMeta	SMR	-0.0207835	0.030837	0.500324		37415601	10.3389/fgene.2023.1191264	Gedik et all Front Genet	BRAIN
IHH	Q14623	5956	TRANS	Cognition_Meta	DECODE_Specific	+,NA		0.90831	0.90831	DECODE	DECODE	1.41892	6186.5	SCZ	IHH	Proteiome	BRAIN	SMR	BrainMeta	SMR	-0.0282886	0.0252334	0.262255		37415601	10.3389/fgene.2023.1191264	Gedik et all Front Genet	BRAIN
IHH	Q14623	5956	TRANS	Cognition_Meta	DECODE_Specific	+,NA		0.90831	0.90831	DECODE	DECODE	1.41892	6186.5	SCZ	IHH	Proteiome	BLOOD	SMR	deCODE	SMR	-0.329572	0.219582	0.13338		37415601	10.3389/fgene.2023.1191264	Gedik et all Front Genet	BLOOD
IHH	Q14623	5956	TRANS	Cognition_Meta	DECODE_Specific	+,NA		0.90831	0.90831	DECODE	DECODE	1.41892	6186.5	MDD	IHH	Proteiome	BLOOD	SMR	deCODE	SMR	0.0601734	0.0626073	0.33649		37415601	10.3389/fgene.2023.1191264	Gedik et all Front Genet	BLOOD
IHH	Q14623	5956	TRANS	Cognition_Meta	DECODE_Specific	+,NA		0.90831	0.90831	DECODE	DECODE	1.41892	6186.5	BIP	IHH	Proteiome	BLOOD	SMR	deCODE	SMR	-0.217199	0.196328	0.268595		37415601	10.3389/fgene.2023.1191264	Gedik et all Front Genet	BLOOD
IHH	Q14623	5956	TRANS	Depression_iPSYCH_2023	DECODE_Specific	+,NA		0.538069	0.538069	DECODE	DECODE	1.42599	3664.79	Bipolar disorder	IHH	Proteome	PLASMA	MR	FENLAND	TwoSampleMR	-0.00983495	0.0895954	0.912591		36280454	https://doi.org/10.1016/j.biopsych.2022.08.015	Lu et al Biol Psychiatry	BLOOD
IHH	Q14623	5956	TRANS	Depression_iPSYCH_2023	DECODE_Specific	+,NA		0.538069	0.538069	DECODE	DECODE	1.42599	3664.79	Major depressive disorder	IHH	Proteome	PLASMA	MR	FENLAND	TwoSampleMR	-0.0427746	0.0410405	0.297294		36280454	https://doi.org/10.1016/j.biopsych.2022.08.015	Lu et al Biol Psychiatry	BLOOD
IHH	Q14623	5956	TRANS	Depression_iPSYCH_2023	DECODE_Specific	+,NA		0.538069	0.538069	DECODE	DECODE	1.42599	3664.79	Schizophrenia	IHH	Proteome	PLASMA	MR	FENLAND	TwoSampleMR	-0.0612482	0.0716763	0.392822		36280454	https://doi.org/10.1016/j.biopsych.2022.08.015	Lu et al Biol Psychiatry	BLOOD
IHH	Q14623	5956	TRANS	Depression_iPSYCH_2023	DECODE_Specific	+,NA		0.538069	0.538069	DECODE	DECODE	1.42599	3664.79	MDD	IHH	Proteiome	BRAIN	SMR	BrainMeta	SMR	-0.035864	0.0144873	0.0133035		37415601	10.3389/fgene.2023.1191264	Gedik et all Front Genet	BRAIN
IHH	Q14623	5956	TRANS	Depression_iPSYCH_2023	DECODE_Specific	+,NA		0.538069	0.538069	DECODE	DECODE	1.42599	3664.79	BIP	IHH	Proteiome	BRAIN	SMR	BrainMeta	SMR	-0.0207835	0.030837	0.500324		37415601	10.3389/fgene.2023.1191264	Gedik et all Front Genet	BRAIN
IHH	Q14623	5956	TRANS	Depression_iPSYCH_2023	DECODE_Specific	+,NA		0.538069	0.538069	DECODE	DECODE	1.42599	3664.79	SCZ	IHH	Proteiome	BRAIN	SMR	BrainMeta	SMR	-0.0282886	0.0252334	0.262255		37415601	10.3389/fgene.2023.1191264	Gedik et all Front Genet	BRAIN
IHH	Q14623	5956	TRANS	Depression_iPSYCH_2023	DECODE_Specific	+,NA		0.538069	0.538069	DECODE	DECODE	1.42599	3664.79	SCZ	IHH	Proteiome	BLOOD	SMR	deCODE	SMR	-0.329572	0.219582	0.13338		37415601	10.3389/fgene.2023.1191264	Gedik et all Front Genet	BLOOD
IHH	Q14623	5956	TRANS	Depression_iPSYCH_2023	DECODE_Specific	+,NA		0.538069	0.538069	DECODE	DECODE	1.42599	3664.79	MDD	IHH	Proteiome	BLOOD	SMR	deCODE	SMR	0.0601734	0.0626073	0.33649		37415601	10.3389/fgene.2023.1191264	Gedik et all Front Genet	BLOOD
IHH	Q14623	5956	TRANS	Depression_iPSYCH_2023	DECODE_Specific	+,NA		0.538069	0.538069	DECODE	DECODE	1.42599	3664.79	BIP	IHH	Proteiome	BLOOD	SMR	deCODE	SMR	-0.217199	0.196328	0.268595		37415601	10.3389/fgene.2023.1191264	Gedik et all Front Genet	BLOOD
IHH	Q14623	5956	TRANS	PGC3_SCZ_NoUKB	DECODE_Specific	+,NA		0.184554	0.184554	DECODE	DECODE	0.58492	1256.99	Bipolar disorder	IHH	Proteome	PLASMA	MR	FENLAND	TwoSampleMR	-0.00983495	0.0895954	0.912591		36280454	https://doi.org/10.1016/j.biopsych.2022.08.015	Lu et al Biol Psychiatry	BLOOD
IHH	Q14623	5956	TRANS	PGC3_SCZ_NoUKB	DECODE_Specific	+,NA		0.184554	0.184554	DECODE	DECODE	0.58492	1256.99	Major depressive disorder	IHH	Proteome	PLASMA	MR	FENLAND	TwoSampleMR	-0.0427746	0.0410405	0.297294		36280454	https://doi.org/10.1016/j.biopsych.2022.08.015	Lu et al Biol Psychiatry	BLOOD
IHH	Q14623	5956	TRANS	PGC3_SCZ_NoUKB	DECODE_Specific	+,NA		0.184554	0.184554	DECODE	DECODE	0.58492	1256.99	Schizophrenia	IHH	Proteome	PLASMA	MR	FENLAND	TwoSampleMR	-0.0612482	0.0716763	0.392822		36280454	https://doi.org/10.1016/j.biopsych.2022.08.015	Lu et al Biol Psychiatry	BLOOD
IHH	Q14623	5956	TRANS	PGC3_SCZ_NoUKB	DECODE_Specific	+,NA		0.184554	0.184554	DECODE	DECODE	0.58492	1256.99	MDD	IHH	Proteiome	BRAIN	SMR	BrainMeta	SMR	-0.035864	0.0144873	0.0133035		37415601	10.3389/fgene.2023.1191264	Gedik et all Front Genet	BRAIN
IHH	Q14623	5956	TRANS	PGC3_SCZ_NoUKB	DECODE_Specific	+,NA		0.184554	0.184554	DECODE	DECODE	0.58492	1256.99	BIP	IHH	Proteiome	BRAIN	SMR	BrainMeta	SMR	-0.0207835	0.030837	0.500324		37415601	10.3389/fgene.2023.1191264	Gedik et all Front Genet	BRAIN
IHH	Q14623	5956	TRANS	PGC3_SCZ_NoUKB	DECODE_Specific	+,NA		0.184554	0.184554	DECODE	DECODE	0.58492	1256.99	SCZ	IHH	Proteiome	BRAIN	SMR	BrainMeta	SMR	-0.0282886	0.0252334	0.262255		37415601	10.3389/fgene.2023.1191264	Gedik et all Front Genet	BRAIN
IHH	Q14623	5956	TRANS	PGC3_SCZ_NoUKB	DECODE_Specific	+,NA		0.184554	0.184554	DECODE	DECODE	0.58492	1256.99	SCZ	IHH	Proteiome	BLOOD	SMR	deCODE	SMR	-0.329572	0.219582	0.13338		37415601	10.3389/fgene.2023.1191264	Gedik et all Front Genet	BLOOD
IHH	Q14623	5956	TRANS	PGC3_SCZ_NoUKB	DECODE_Specific	+,NA		0.184554	0.184554	DECODE	DECODE	0.58492	1256.99	MDD	IHH	Proteiome	BLOOD	SMR	deCODE	SMR	0.0601734	0.0626073	0.33649		37415601	10.3389/fgene.2023.1191264	Gedik et all Front Genet	BLOOD
IHH	Q14623	5956	TRANS	PGC3_SCZ_NoUKB	DECODE_Specific	+,NA		0.184554	0.184554	DECODE	DECODE	0.58492	1256.99	BIP	IHH	Proteiome	BLOOD	SMR	deCODE	SMR	-0.217199	0.196328	0.268595		37415601	10.3389/fgene.2023.1191264	Gedik et all Front Genet	BLOOD
IK	Q13123	5958	TRANS	BIP_PGC3_noukb	DECODE_Specific	+,NA		0.161737	0.161737	DECODE	DECODE	0.454263	1101.59	SCZ_PGC3	IK	Transcriptome	DLPFC	MR	CMC+GTEX	MendelianRandomization			0.0421118		35460606	10.1016/j.ajhg.2022.04.004	Jiang eet all Am J Hum Genet	BRAIN
IK	Q13123	5958	TRANS	BIP_PGC3_noukb	DECODE_Specific	+,NA		0.161737	0.161737	DECODE	DECODE	0.454263	1101.59	SCZ_PGC3	IK	Transcriptome	DLPFC	MR	CMC+GTEX	MendelianRandomization			0.0508557		35460606	10.1016/j.ajhg.2022.04.004	Jiang eet all Am J Hum Genet	BRAIN
IK	Q13123	5958	TRANS	BIP_PGC3_noukb	DECODE_Specific	+,NA		0.161737	0.161737	DECODE	DECODE	0.454263	1101.59	SCZ_PGC3	IK	Transcriptome	DLPFC	MR	CMC+GTEX	MendelianRandomization			0.208171		35460606	10.1016/j.ajhg.2022.04.004	Jiang eet all Am J Hum Genet	BRAIN
IK	Q13123	5958	TRANS	BIP_PGC3_noukb	DECODE_Specific	+,NA		0.161737	0.161737	DECODE	DECODE	0.454263	1101.59	SCZ_PGC3	IK	Transcriptome	DLPFC	MR	CMC+GTEX	EMIC			0.109938		35460606	10.1016/j.ajhg.2022.04.004	Jiang eet all Am J Hum Genet	BRAIN
IK	Q13123	5958	TRANS	BIP_PGC3_noukb	DECODE_Specific	+,NA		0.161737	0.161737	DECODE	DECODE	0.454263	1101.59	BIP_2019_Stahl_etall	IK	Transcriptome	DLPFC	MR	CMC+GTEX	MendelianRandomization			0.0167949		35460606	10.1016/j.ajhg.2022.04.004	Jiang eet all Am J Hum Genet	BRAIN
IK	Q13123	5958	TRANS	BIP_PGC3_noukb	DECODE_Specific	+,NA		0.161737	0.161737	DECODE	DECODE	0.454263	1101.59	BIP_2019_Stahl_etall	IK	Transcriptome	DLPFC	MR	CMC+GTEX	MendelianRandomization			0.0127555		35460606	10.1016/j.ajhg.2022.04.004	Jiang eet all Am J Hum Genet	BRAIN
IK	Q13123	5958	TRANS	BIP_PGC3_noukb	DECODE_Specific	+,NA		0.161737	0.161737	DECODE	DECODE	0.454263	1101.59	BIP_2019_Stahl_etall	IK	Transcriptome	DLPFC	MR	CMC+GTEX	MendelianRandomization			0.487988		35460606	10.1016/j.ajhg.2022.04.004	Jiang eet all Am J Hum Genet	BRAIN
IK	Q13123	5958	TRANS	BIP_PGC3_noukb	DECODE_Specific	+,NA		0.161737	0.161737	DECODE	DECODE	0.454263	1101.59	BIP_2019_Stahl_etall	IK	Transcriptome	DLPFC	MR	CMC+GTEX	EMIC			0.473334		35460606	10.1016/j.ajhg.2022.04.004	Jiang eet all Am J Hum Genet	BRAIN
IK	Q13123	5958	TRANS	BIP_PGC3_noukb	DECODE_Specific	+,NA		0.161737	0.161737	DECODE	DECODE	0.454263	1101.59	Deepression_Wray_tall	IK	Transcriptome	BRAIN DLPFC	MR	PsychENCODE	TwoSampleMR	-0.03	0.01	0.00215		35296807	10.1038/s41380-022-01507-9	Deng et all Mol Psychiatry	BRAIN
IK	Q13123	5958	TRANS	BIP_PGC3_noukb	DECODE_Specific	+,NA		0.161737	0.161737	DECODE	DECODE	0.454263	1101.59	cognitive function	IK	Proteiome	CORTEX	MR	MetaBrain	TwoSampleMR	-0.0460854	0.0111398	3.51864e-05		36823318	10.1038/s41588-023-01300-6	Klein et all Nat Genet	BRAIN
IK	Q13123	5958	TRANS	BIP_PGC3_noukb	DECODE_Specific	+,NA		0.161737	0.161737	DECODE	DECODE	0.454263	1101.59	Intelligence	IK	Transcriptome	BLOOD	MR			-0.0692135	0.0100144	4.8e-12		33481009	10.1093/hmg/ddab016	Linden et all Hum Mol Genet	BLOOD
IK	Q13123	5958	TRANS	BIP_PGC3_noukb	DECODE_Specific	+,NA		0.161737	0.161737	DECODE	DECODE	0.454263	1101.59	Schizophrenia	IK	Transcriptome	BLOOD	MR			0.248331	0.0434089	1.06e-08		33481009	10.1093/hmg/ddab016	Linden et all Hum Mol Genet	BLOOD
IK	Q13123	5958	TRANS	BIP_PGC3_noukb	DECODE_Specific	+,NA		0.161737	0.161737	DECODE	DECODE	0.454263	1101.59	SCZ PGC wave3	IK	Transcriptome	GTEX CEREBELLUM	JTI	GTEx	JTI	0.15		3.94e-08		34628600	10.1038/s41588-020-0706-2	Zhou et all Mol Neurobiol	BRAIN
IK	Q13123	5958	TRANS	BIP_PGC3_noukb	DECODE_Specific	+,NA		0.161737	0.161737	DECODE	DECODE	0.454263	1101.59	SCZ_PGC3	IK	Transcriptome	DLPFC	SMR	CMC+GTEX	SMR	0.0480197	0.0317848	0.130846		35460606	10.1016/j.ajhg.2022.04.004	Jiang eet all Am J Hum Genet	BRAIN
IK	Q13123	5958	TRANS	BIP_PGC3_noukb	DECODE_Specific	+,NA		0.161737	0.161737	DECODE	DECODE	0.454263	1101.59	SCZ.Clozuk.2018	IK	Transcriptome	BRAIN	SMR	PsychENCODE	SMR	0.112234	0.0263369	2.03e-05		30545856	10.1126/science.aat8127	Gandal et all science	BRAIN
IK	Q13123	5958	TRANS	BIP_PGC3_noukb	DECODE_Specific	+,NA		0.161737	0.161737	DECODE	DECODE	0.454263	1101.59	BD.PGC.ruderferCell2018	IK	Transcriptome	BRAIN	SMR	PsychENCODE	SMR	0.0753064	0.0381189	0.0482038		30545856	10.1126/science.aat8127	Gandal et all science	BRAIN
IK	Q13123	5958	TRANS	BIP_PGC3_noukb	DECODE_Specific	+,NA		0.161737	0.161737	DECODE	DECODE	0.454263	1101.59	SCZ	IK	Proteiome	BLOOD	SMR	eQTLGen	SMR	0.186724	0.0352979	1.22e-07		37415601	10.3389/fgene.2023.1191264	Gedik et all Front Genet	BLOOD
IK	Q13123	5958	TRANS	BIP_PGC3_noukb	DECODE_Specific	+,NA		0.161737	0.161737	DECODE	DECODE	0.454263	1101.59	MDD	IK	Proteiome	BRAIN	SMR	BrainMeta	SMR	-0.00956235	0.0132754	0.471337		37415601	10.3389/fgene.2023.1191264	Gedik et all Front Genet	BRAIN
IK	Q13123	5958	TRANS	BIP_PGC3_noukb	DECODE_Specific	+,NA		0.161737	0.161737	DECODE	DECODE	0.454263	1101.59	BIP	IK	Proteiome	BRAIN	SMR	BrainMeta	SMR	-0.00374943	0.0279139	0.893149		37415601	10.3389/fgene.2023.1191264	Gedik et all Front Genet	BRAIN
IK	Q13123	5958	TRANS	BIP_PGC3_noukb	DECODE_Specific	+,NA		0.161737	0.161737	DECODE	DECODE	0.454263	1101.59	SCZ	IK	Proteiome	BRAIN	SMR	BrainMeta	SMR	0.0633326	0.0282859	0.0251547		37415601	10.3389/fgene.2023.1191264	Gedik et all Front Genet	BRAIN
IK	Q13123	5958	TRANS	BIP_PGC3_noukb	DECODE_Specific	+,NA		0.161737	0.161737	DECODE	DECODE	0.454263	1101.59	MDD	IK	Proteiome	BLOOD	SMR	eQTLGen	SMR	-0.059114	0.019669	0.00265203		37415601	10.3389/fgene.2023.1191264	Gedik et all Front Genet	BLOOD
IK	Q13123	5958	TRANS	BIP_PGC3_noukb	DECODE_Specific	+,NA		0.161737	0.161737	DECODE	DECODE	0.454263	1101.59	BIP	IK	Proteiome	BLOOD	SMR	eQTLGen	SMR	0.148459	0.0421117	0.000422898		37415601	10.3389/fgene.2023.1191264	Gedik et all Front Genet	BLOOD
IK	Q13123	5958	TRANS	BIP_PGC3_noukb	DECODE_Specific	+,NA		0.161737	0.161737	DECODE	DECODE	0.454263	1101.59	CommonMind+GTEx+BrainSeq	IK	Transcriptome	DLPFC	TWAS	SCZ		5.37558		7.63e-08		37092861	10.1017/S0033291723000417	Zhang et al Psychol Med	BRAIN
IK	Q13123	5958	TRANS	BIP_PGC3_noukb	DECODE_Specific	+,NA		0.161737	0.161737	DECODE	DECODE	0.454263	1101.59	SCZ	IK	Transcriptome	BRAIN_DLPFC	TWAS	CMC	FUSION	3.68586		0.000228		31691811	10.1093/hmg/ddz253	Hall et al Hum Mol Genet	BRAIN
IK	Q13123	5958	TRANS	BIP_PGC3_noukb	DECODE_Specific	+,NA		0.161737	0.161737	DECODE	DECODE	0.454263	1101.59	SCZ.Clozuk.2018	IK	Transcriptome	BRAIN	TWAS	PsychENCODE	FUSION	4.26378		2.01e-05		30545856	10.1126/science.aat8127	Gandal et all science	BRAIN
IK	Q13123	5958	TRANS	BIP_PGC3_noukb	DECODE_Specific	+,NA		0.161737	0.161737	DECODE	DECODE	0.454263	1101.59	BD.PGC.ruderferCell2018	IK	Transcriptome	BRAIN	TWAS	PsychENCODE	FUSION	0.475153		0.635		30545856	10.1126/science.aat8127	Gandal et all science	BRAIN
IK	Q13123	5958	TRANS	BIP_PGC3_noukb	DECODE_Specific	+,NA		0.161737	0.161737	DECODE	DECODE	0.454263	1101.59	SCZ_PGC2+CLOZUK	IK	Transcriptome	DLPFC	TWAS	Collado-Torres	FUSION	5.39825		6.73e-08		31174959	10.1016/j.neuron.2019.05.013	ColladoTorres_neuron_twas etal. Neuron	BRAIN
IK	Q13123	5958	TRANS	BIP_PGC3_noukb	DECODE_Specific	+,NA		0.161737	0.161737	DECODE	DECODE	0.454263	1101.59	SCZ_PGC2+CLOZUK	IK	Transcriptome	DLPFC	TWAS	Collado-Torres	FUSION	4.5436		5.53e-06		31174959	10.1016/j.neuron.2019.05.013	ColladoTorres_neuron_twas etal. Neuron	BRAIN
IK	Q13123	5958	TRANS	BIP_PGC3_noukb	DECODE_Specific	+,NA		0.161737	0.161737	DECODE	DECODE	0.454263	1101.59	SCZ_PGC2+CLOZUK	IK	Transcriptome	DLPFC	TWAS	Collado-Torres	FUSION	4.046		5.21e-05		31174959	10.1016/j.neuron.2019.05.013	ColladoTorres_neuron_twas etal. Neuron	BRAIN
IK	Q13123	5958	TRANS	BIP_PGC3_noukb	DECODE_Specific	+,NA		0.161737	0.161737	DECODE	DECODE	0.454263	1101.59	SCZ_PGC2+CLOZUK	IK	Transcriptome	DLPFC	TWAS	Collado-Torres	FUSION	3.95441		7.67e-05		31174959	10.1016/j.neuron.2019.05.013	ColladoTorres_neuron_twas etal. Neuron	BRAIN
IK	Q13123	5958	TRANS	BIP_PGC3_noukb	DECODE_Specific	+,NA		0.161737	0.161737	DECODE	DECODE	0.454263	1101.59	SCZ_PGC2+CLOZUK	IK	Transcriptome	DLPFC	TWAS	Collado-Torres	FUSION	3.74864		0.000178		31174959	10.1016/j.neuron.2019.05.013	ColladoTorres_neuron_twas etal. Neuron	BRAIN
IK	Q13123	5958	TRANS	BIP_PGC3_noukb	DECODE_Specific	+,NA		0.161737	0.161737	DECODE	DECODE	0.454263	1101.59	SCZ_PGC2+CLOZUK	IK	Transcriptome	DLPFC	TWAS	Collado-Torres	FUSION	3.08668		0.00202		31174959	10.1016/j.neuron.2019.05.013	ColladoTorres_neuron_twas etal. Neuron	BRAIN
IK	Q13123	5958	TRANS	BIP_PGC3_noukb	DECODE_Specific	+,NA		0.161737	0.161737	DECODE	DECODE	0.454263	1101.59	SCZ_PGC2+CLOZUK	IK	Transcriptome	HIPPO	TWAS	Collado-Torres	FUSION	5.35482		8.56e-08		31174959	10.1016/j.neuron.2019.05.013	ColladoTorres_neuron_twas etal. Neuron	BRAIN
IK	Q13123	5958	TRANS	BIP_PGC3_noukb	DECODE_Specific	+,NA		0.161737	0.161737	DECODE	DECODE	0.454263	1101.59	SCZ_PGC2+CLOZUK	IK	Transcriptome	HIPPO	TWAS	Collado-Torres	FUSION	4.09749		4.18e-05		31174959	10.1016/j.neuron.2019.05.013	ColladoTorres_neuron_twas etal. Neuron	BRAIN
IK	Q13123	5958	TRANS	BIP_PGC3_noukb	DECODE_Specific	+,NA		0.161737	0.161737	DECODE	DECODE	0.454263	1101.59	SCZ_PGC2+CLOZUK	IK	Transcriptome	HIPPO	TWAS	Collado-Torres	FUSION	2.99329		0.00276		31174959	10.1016/j.neuron.2019.05.013	ColladoTorres_neuron_twas etal. Neuron	BRAIN
IK	Q13123	5958	TRANS	BIP_PGC3_noukb	DECODE_Specific	+,NA		0.161737	0.161737	DECODE	DECODE	0.454263	1101.59	SCZ_PGC2	IK	Transcriptome	DLPFC	TWAS	Collado-Torres	FUSION	3.85162		0.000117		31174959	10.1016/j.neuron.2019.05.013	ColladoTorres_neuron_twas etal. Neuron	BRAIN
IK	Q13123	5958	TRANS	BIP_PGC3_noukb	DECODE_Specific	+,NA		0.161737	0.161737	DECODE	DECODE	0.454263	1101.59	SCZ_PGC2	IK	Transcriptome	DLPFC	TWAS	Collado-Torres	FUSION	3.49009		0.000483		31174959	10.1016/j.neuron.2019.05.013	ColladoTorres_neuron_twas etal. Neuron	BRAIN
IK	Q13123	5958	TRANS	BIP_PGC3_noukb	DECODE_Specific	+,NA		0.161737	0.161737	DECODE	DECODE	0.454263	1101.59	SCZ_PGC2	IK	Transcriptome	DLPFC	TWAS	Collado-Torres	FUSION	3.11505		0.00184		31174959	10.1016/j.neuron.2019.05.013	ColladoTorres_neuron_twas etal. Neuron	BRAIN
IK	Q13123	5958	TRANS	BIP_PGC3_noukb	DECODE_Specific	+,NA		0.161737	0.161737	DECODE	DECODE	0.454263	1101.59	SCZ_PGC2	IK	Transcriptome	DLPFC	TWAS	Collado-Torres	FUSION	3.0575		0.00223		31174959	10.1016/j.neuron.2019.05.013	ColladoTorres_neuron_twas etal. Neuron	BRAIN
IK	Q13123	5958	TRANS	BIP_PGC3_noukb	DECODE_Specific	+,NA		0.161737	0.161737	DECODE	DECODE	0.454263	1101.59	SCZ_PGC2	IK	Transcriptome	HIPPO	TWAS	Collado-Torres	FUSION	4.57221		4.83e-06		31174959	10.1016/j.neuron.2019.05.013	ColladoTorres_neuron_twas etal. Neuron	BRAIN
IK	Q13123	5958	TRANS	BIP_PGC3_noukb	DECODE_Specific	+,NA		0.161737	0.161737	DECODE	DECODE	0.454263	1101.59	SCZ_PGC2	IK	Transcriptome	HIPPO	TWAS	Collado-Torres	FUSION	3.45025		0.00056		31174959	10.1016/j.neuron.2019.05.013	ColladoTorres_neuron_twas etal. Neuron	BRAIN
IK	Q13123	5958	TRANS	BIP_PGC3_noukb	DECODE_Specific	+,NA		0.161737	0.161737	DECODE	DECODE	0.454263	1101.59	SCZ_PGC2	IK	Transcriptome	HIPPO	TWAS	Collado-Torres	FUSION	3.34857		0.000812		31174959	10.1016/j.neuron.2019.05.013	ColladoTorres_neuron_twas etal. Neuron	BRAIN
IK	Q13123	5958	TRANS	BIP_PGC3_noukb	DECODE_Specific	+,NA		0.161737	0.161737	DECODE	DECODE	0.454263	1101.59	SCZ_PGC2	IK	Transcriptome	SUBCUTANEOUS ADIPOSE TISSUE	TWAS	METSIM		4.84496		1.26637e-06		29632383	10.1038/s41588-018-0092-1	Gusev eet all Nat Genet	SUBCUTANEOUS ADIPOSE TISSUE
IK	Q13123	5958	TRANS	BIP_PGC3_noukb	DECODE_Specific	+,NA		0.161737	0.161737	DECODE	DECODE	0.454263	1101.59	SCZ_PGC2	IK	Transcriptome	PERIPHERAL BLOOD	TWAS	YFS		4.6317		3.62675e-06		29632383	10.1038/s41588-018-0092-1	Gusev eet all Nat Genet	BLOOD
IK	Q13123	5958	TRANS	BIP_PGC3_noukb	DECODE_Specific	+,NA		0.161737	0.161737	DECODE	DECODE	0.454263	1101.59	SCZ_PGC2_ChinesEASMeta	IK	Transcriptome	DLPFC	TWAS	CMC	FUSION	5.07996		3.78e-07		34380480	10.1186/s12916-021-02039-9	Liu et all BMC Med	BRAIN
IK	Q13123	5958	TRANS	BIP_PGC3_noukb	DECODE_Specific	+,NA		0.161737	0.161737	DECODE	DECODE	0.454263	1101.59	SCZ2	IK	Transcriptome		TWAS	YFS	aSPU			1.4e-06		29411426	10.1002/gepi.22110	Wu et all Genet Epidemiol
IK	Q13123	5958	TRANS	BIP_PGC3_noukb	DECODE_Specific	+,NA		0.161737	0.161737	DECODE	DECODE	0.454263	1101.59	SCZ2	IK	Transcriptome		TWAS	YFS	TWAS			6.39471e-07		29411426	10.1002/gepi.22110	Wu et all Genet Epidemiol
IK	Q13123	5958	TRANS	BIP_PGC3_noukb	DECODE_Specific	+,NA		0.161737	0.161737	DECODE	DECODE	0.454263	1101.59	SCZ2	IK	Transcriptome		TWAS	YFS	SSU			4.28463e-07		29411426	10.1002/gepi.22110	Wu et all Genet Epidemiol
IK	Q13123	5958	TRANS	BIP_PGC3_noukb	DECODE_Specific	+,NA		0.161737	0.161737	DECODE	DECODE	0.454263	1101.59	cognitive function	IK	Transcriptome	CORTEX	COLOC	MetaBrain	coloc				0.0725181	36823318	10.1038/s41588-023-01300-6	Klein et all Nat Genet	BRAIN
IK	Q13123	5958	TRANS	BIP_PGC3_noukb	DECODE_Specific	+,NA		0.161737	0.161737	DECODE	DECODE	0.454263	1101.59	Intelligence	IK	Transcriptome	BLOOD	COLOC	eQTLGen	coloc					33481009	10.1093/hmg/ddab016	Hum Mol Genet	BLOOD
IK	Q13123	5958	TRANS	BIP_PGC3_noukb	DECODE_Specific	+,NA		0.161737	0.161737	DECODE	DECODE	0.454263	1101.59	Schizophrenia	IK	Transcriptome	BLOOD	COLOC	eQTLGen	coloc					33481009	10.1093/hmg/ddab016	Hum Mol Genet	BLOOD
IK	Q13123	5958	TRANS	BIP_PGC3_noukb	DECODE_Specific	+,NA		0.161737	0.161737	DECODE	DECODE	0.454263	1101.59	Schizophrenia	IK	Transcriptome	DLPFC	TWAS	CMC	FUSION			1.99e-06		37092861	10.1017/S0033291723000417	Zhang C et al	Brain
IK	Q13123	5958	TRANS	BIP_PGC3_noukb	DECODE_Specific	+,NA		0.161737	0.161737	DECODE	DECODE	0.454263	1101.59	Schizophrenia	IK	Transcriptome	DLPFC	TWAS	BrainSeq2	FUSION			7.63e-08		37092861	10.1017/S0033291723000417	Zhang C et al	Brain
IK	Q13123	5958	TRANS	BIP_PGC3_noukb	DECODE_Specific	+,NA		0.161737	0.161737	DECODE	DECODE	0.454263	1101.59	Schizophrenia	IK	Transcriptome	GTEx Fat, subcutaneous	SMR	GTEx Fat, subcutaneous	SMR	0.148721	0.038492	0.000111662		28552197	10.1016/j.ajhg.2017.04.016	Hauberg ME et al	Multitissue
IK	Q13123	5958	TRANS	BIP_PGC3_noukb	DECODE_Specific	+,NA		0.161737	0.161737	DECODE	DECODE	0.454263	1101.59	Schizophrenia	IK	Transcriptome	MET	TWAS	MET	GCTA			1.32273e-06		28238358	10.1016/j.ajhg.2017.01.031	Mancuso N	Multitissue
IK	Q13123	5958	TRANS	BIP_PGC3_noukb	DECODE_Specific	+,NA		0.161737	0.161737	DECODE	DECODE	0.454263	1101.59	SCZ	IK	Transcriptome	brain	MR	PsychENCODE	TwoSampleMR	-0.403758	0.0746319	6.30274e-08		37418754	10.1093/schbul/sbad100	Li X	brain
IK	Q13123	5958	TRANS	BIP_PGC3_noukb	DECODE_Specific	+,NA		0.161737	0.161737	DECODE	DECODE	0.454263	1101.59	SCZ	IK	Transcriptome	blood	MR	eQTLGen	TwoSampleMR	0.185794	0.0346684	8.35983e-08		37418754	10.1093/schbul/sbad100	Li X	blood
IK	Q13123	5958	TRANS	BIP_PGC3_noukb	DECODE_Specific	+,NA		0.161737	0.161737	DECODE	DECODE	0.454263	1101.59	Schizophrenia	IK	Transcriptome	Brain	MR	PsychENCODE	TwoSampleMR	-0.39	0.07	5.57e-08		36517655	10.1007/s12035-022-03160-141	Dang X	Brain
IK	Q13123	5958	TRANS	BIP_PGC3_noukb	DECODE_Specific	+,NA		0.161737	0.161737	DECODE	DECODE	0.454263	1101.59	Schizophrenia	IK	Transcriptome	brain caudate nucleus	SMR	Gtex	SMR	0.310113	0.0991107	0.00175429		36319771	10.1038/s41593-022-01182-7	Benjamin KJM	brain caudate nucleus
IK	Q13123	5958	TRANS	Cognition_Meta	DECODE_Specific	+,NA		0.111327	0.111327	DECODE	DECODE	0.54472	758.251	SCZ_PGC3	IK	Transcriptome	DLPFC	MR	CMC+GTEX	MendelianRandomization			0.0421118		35460606	10.1016/j.ajhg.2022.04.004	Jiang eet all Am J Hum Genet	BRAIN
IK	Q13123	5958	TRANS	Cognition_Meta	DECODE_Specific	+,NA		0.111327	0.111327	DECODE	DECODE	0.54472	758.251	SCZ_PGC3	IK	Transcriptome	DLPFC	MR	CMC+GTEX	MendelianRandomization			0.0508557		35460606	10.1016/j.ajhg.2022.04.004	Jiang eet all Am J Hum Genet	BRAIN
IK	Q13123	5958	TRANS	Cognition_Meta	DECODE_Specific	+,NA		0.111327	0.111327	DECODE	DECODE	0.54472	758.251	SCZ_PGC3	IK	Transcriptome	DLPFC	MR	CMC+GTEX	MendelianRandomization			0.208171		35460606	10.1016/j.ajhg.2022.04.004	Jiang eet all Am J Hum Genet	BRAIN
IK	Q13123	5958	TRANS	Cognition_Meta	DECODE_Specific	+,NA		0.111327	0.111327	DECODE	DECODE	0.54472	758.251	SCZ_PGC3	IK	Transcriptome	DLPFC	MR	CMC+GTEX	EMIC			0.109938		35460606	10.1016/j.ajhg.2022.04.004	Jiang eet all Am J Hum Genet	BRAIN
IK	Q13123	5958	TRANS	Cognition_Meta	DECODE_Specific	+,NA		0.111327	0.111327	DECODE	DECODE	0.54472	758.251	BIP_2019_Stahl_etall	IK	Transcriptome	DLPFC	MR	CMC+GTEX	MendelianRandomization			0.0167949		35460606	10.1016/j.ajhg.2022.04.004	Jiang eet all Am J Hum Genet	BRAIN
IK	Q13123	5958	TRANS	Cognition_Meta	DECODE_Specific	+,NA		0.111327	0.111327	DECODE	DECODE	0.54472	758.251	BIP_2019_Stahl_etall	IK	Transcriptome	DLPFC	MR	CMC+GTEX	MendelianRandomization			0.0127555		35460606	10.1016/j.ajhg.2022.04.004	Jiang eet all Am J Hum Genet	BRAIN
IK	Q13123	5958	TRANS	Cognition_Meta	DECODE_Specific	+,NA		0.111327	0.111327	DECODE	DECODE	0.54472	758.251	BIP_2019_Stahl_etall	IK	Transcriptome	DLPFC	MR	CMC+GTEX	MendelianRandomization			0.487988		35460606	10.1016/j.ajhg.2022.04.004	Jiang eet all Am J Hum Genet	BRAIN
IK	Q13123	5958	TRANS	Cognition_Meta	DECODE_Specific	+,NA		0.111327	0.111327	DECODE	DECODE	0.54472	758.251	BIP_2019_Stahl_etall	IK	Transcriptome	DLPFC	MR	CMC+GTEX	EMIC			0.473334		35460606	10.1016/j.ajhg.2022.04.004	Jiang eet all Am J Hum Genet	BRAIN
IK	Q13123	5958	TRANS	Cognition_Meta	DECODE_Specific	+,NA		0.111327	0.111327	DECODE	DECODE	0.54472	758.251	Deepression_Wray_tall	IK	Transcriptome	BRAIN DLPFC	MR	PsychENCODE	TwoSampleMR	-0.03	0.01	0.00215		35296807	10.1038/s41380-022-01507-9	Deng et all Mol Psychiatry	BRAIN
IK	Q13123	5958	TRANS	Cognition_Meta	DECODE_Specific	+,NA		0.111327	0.111327	DECODE	DECODE	0.54472	758.251	cognitive function	IK	Proteiome	CORTEX	MR	MetaBrain	TwoSampleMR	-0.0460854	0.0111398	3.51864e-05		36823318	10.1038/s41588-023-01300-6	Klein et all Nat Genet	BRAIN
IK	Q13123	5958	TRANS	Cognition_Meta	DECODE_Specific	+,NA		0.111327	0.111327	DECODE	DECODE	0.54472	758.251	Intelligence	IK	Transcriptome	BLOOD	MR			-0.0692135	0.0100144	4.8e-12		33481009	10.1093/hmg/ddab016	Linden et all Hum Mol Genet	BLOOD
IK	Q13123	5958	TRANS	Cognition_Meta	DECODE_Specific	+,NA		0.111327	0.111327	DECODE	DECODE	0.54472	758.251	Schizophrenia	IK	Transcriptome	BLOOD	MR			0.248331	0.0434089	1.06e-08		33481009	10.1093/hmg/ddab016	Linden et all Hum Mol Genet	BLOOD
IK	Q13123	5958	TRANS	Cognition_Meta	DECODE_Specific	+,NA		0.111327	0.111327	DECODE	DECODE	0.54472	758.251	SCZ PGC wave3	IK	Transcriptome	GTEX CEREBELLUM	JTI	GTEx	JTI	0.15		3.94e-08		34628600	10.1038/s41588-020-0706-2	Zhou et all Mol Neurobiol	BRAIN
IK	Q13123	5958	TRANS	Cognition_Meta	DECODE_Specific	+,NA		0.111327	0.111327	DECODE	DECODE	0.54472	758.251	SCZ_PGC3	IK	Transcriptome	DLPFC	SMR	CMC+GTEX	SMR	0.0480197	0.0317848	0.130846		35460606	10.1016/j.ajhg.2022.04.004	Jiang eet all Am J Hum Genet	BRAIN
IK	Q13123	5958	TRANS	Cognition_Meta	DECODE_Specific	+,NA		0.111327	0.111327	DECODE	DECODE	0.54472	758.251	SCZ.Clozuk.2018	IK	Transcriptome	BRAIN	SMR	PsychENCODE	SMR	0.112234	0.0263369	2.03e-05		30545856	10.1126/science.aat8127	Gandal et all science	BRAIN
IK	Q13123	5958	TRANS	Cognition_Meta	DECODE_Specific	+,NA		0.111327	0.111327	DECODE	DECODE	0.54472	758.251	BD.PGC.ruderferCell2018	IK	Transcriptome	BRAIN	SMR	PsychENCODE	SMR	0.0753064	0.0381189	0.0482038		30545856	10.1126/science.aat8127	Gandal et all science	BRAIN
IK	Q13123	5958	TRANS	Cognition_Meta	DECODE_Specific	+,NA		0.111327	0.111327	DECODE	DECODE	0.54472	758.251	SCZ	IK	Proteiome	BLOOD	SMR	eQTLGen	SMR	0.186724	0.0352979	1.22e-07		37415601	10.3389/fgene.2023.1191264	Gedik et all Front Genet	BLOOD
IK	Q13123	5958	TRANS	Cognition_Meta	DECODE_Specific	+,NA		0.111327	0.111327	DECODE	DECODE	0.54472	758.251	MDD	IK	Proteiome	BRAIN	SMR	BrainMeta	SMR	-0.00956235	0.0132754	0.471337		37415601	10.3389/fgene.2023.1191264	Gedik et all Front Genet	BRAIN
IK	Q13123	5958	TRANS	Cognition_Meta	DECODE_Specific	+,NA		0.111327	0.111327	DECODE	DECODE	0.54472	758.251	BIP	IK	Proteiome	BRAIN	SMR	BrainMeta	SMR	-0.00374943	0.0279139	0.893149		37415601	10.3389/fgene.2023.1191264	Gedik et all Front Genet	BRAIN
IK	Q13123	5958	TRANS	Cognition_Meta	DECODE_Specific	+,NA		0.111327	0.111327	DECODE	DECODE	0.54472	758.251	SCZ	IK	Proteiome	BRAIN	SMR	BrainMeta	SMR	0.0633326	0.0282859	0.0251547		37415601	10.3389/fgene.2023.1191264	Gedik et all Front Genet	BRAIN
IK	Q13123	5958	TRANS	Cognition_Meta	DECODE_Specific	+,NA		0.111327	0.111327	DECODE	DECODE	0.54472	758.251	MDD	IK	Proteiome	BLOOD	SMR	eQTLGen	SMR	-0.059114	0.019669	0.00265203		37415601	10.3389/fgene.2023.1191264	Gedik et all Front Genet	BLOOD
IK	Q13123	5958	TRANS	Cognition_Meta	DECODE_Specific	+,NA		0.111327	0.111327	DECODE	DECODE	0.54472	758.251	BIP	IK	Proteiome	BLOOD	SMR	eQTLGen	SMR	0.148459	0.0421117	0.000422898		37415601	10.3389/fgene.2023.1191264	Gedik et all Front Genet	BLOOD
IK	Q13123	5958	TRANS	Cognition_Meta	DECODE_Specific	+,NA		0.111327	0.111327	DECODE	DECODE	0.54472	758.251	CommonMind+GTEx+BrainSeq	IK	Transcriptome	DLPFC	TWAS	SCZ		5.37558		7.63e-08		37092861	10.1017/S0033291723000417	Zhang et al Psychol Med	BRAIN
IK	Q13123	5958	TRANS	Cognition_Meta	DECODE_Specific	+,NA		0.111327	0.111327	DECODE	DECODE	0.54472	758.251	SCZ	IK	Transcriptome	BRAIN_DLPFC	TWAS	CMC	FUSION	3.68586		0.000228		31691811	10.1093/hmg/ddz253	Hall et al Hum Mol Genet	BRAIN
IK	Q13123	5958	TRANS	Cognition_Meta	DECODE_Specific	+,NA		0.111327	0.111327	DECODE	DECODE	0.54472	758.251	SCZ.Clozuk.2018	IK	Transcriptome	BRAIN	TWAS	PsychENCODE	FUSION	4.26378		2.01e-05		30545856	10.1126/science.aat8127	Gandal et all science	BRAIN
IK	Q13123	5958	TRANS	Cognition_Meta	DECODE_Specific	+,NA		0.111327	0.111327	DECODE	DECODE	0.54472	758.251	BD.PGC.ruderferCell2018	IK	Transcriptome	BRAIN	TWAS	PsychENCODE	FUSION	0.475153		0.635		30545856	10.1126/science.aat8127	Gandal et all science	BRAIN
IK	Q13123	5958	TRANS	Cognition_Meta	DECODE_Specific	+,NA		0.111327	0.111327	DECODE	DECODE	0.54472	758.251	SCZ_PGC2+CLOZUK	IK	Transcriptome	DLPFC	TWAS	Collado-Torres	FUSION	5.39825		6.73e-08		31174959	10.1016/j.neuron.2019.05.013	ColladoTorres_neuron_twas etal. Neuron	BRAIN
IK	Q13123	5958	TRANS	Cognition_Meta	DECODE_Specific	+,NA		0.111327	0.111327	DECODE	DECODE	0.54472	758.251	SCZ_PGC2+CLOZUK	IK	Transcriptome	DLPFC	TWAS	Collado-Torres	FUSION	4.5436		5.53e-06		31174959	10.1016/j.neuron.2019.05.013	ColladoTorres_neuron_twas etal. Neuron	BRAIN
IK	Q13123	5958	TRANS	Cognition_Meta	DECODE_Specific	+,NA		0.111327	0.111327	DECODE	DECODE	0.54472	758.251	SCZ_PGC2+CLOZUK	IK	Transcriptome	DLPFC	TWAS	Collado-Torres	FUSION	4.046		5.21e-05		31174959	10.1016/j.neuron.2019.05.013	ColladoTorres_neuron_twas etal. Neuron	BRAIN
IK	Q13123	5958	TRANS	Cognition_Meta	DECODE_Specific	+,NA		0.111327	0.111327	DECODE	DECODE	0.54472	758.251	SCZ_PGC2+CLOZUK	IK	Transcriptome	DLPFC	TWAS	Collado-Torres	FUSION	3.95441		7.67e-05		31174959	10.1016/j.neuron.2019.05.013	ColladoTorres_neuron_twas etal. Neuron	BRAIN
IK	Q13123	5958	TRANS	Cognition_Meta	DECODE_Specific	+,NA		0.111327	0.111327	DECODE	DECODE	0.54472	758.251	SCZ_PGC2+CLOZUK	IK	Transcriptome	DLPFC	TWAS	Collado-Torres	FUSION	3.74864		0.000178		31174959	10.1016/j.neuron.2019.05.013	ColladoTorres_neuron_twas etal. Neuron	BRAIN
IK	Q13123	5958	TRANS	Cognition_Meta	DECODE_Specific	+,NA		0.111327	0.111327	DECODE	DECODE	0.54472	758.251	SCZ_PGC2+CLOZUK	IK	Transcriptome	DLPFC	TWAS	Collado-Torres	FUSION	3.08668		0.00202		31174959	10.1016/j.neuron.2019.05.013	ColladoTorres_neuron_twas etal. Neuron	BRAIN
IK	Q13123	5958	TRANS	Cognition_Meta	DECODE_Specific	+,NA		0.111327	0.111327	DECODE	DECODE	0.54472	758.251	SCZ_PGC2+CLOZUK	IK	Transcriptome	HIPPO	TWAS	Collado-Torres	FUSION	5.35482		8.56e-08		31174959	10.1016/j.neuron.2019.05.013	ColladoTorres_neuron_twas etal. Neuron	BRAIN
IK	Q13123	5958	TRANS	Cognition_Meta	DECODE_Specific	+,NA		0.111327	0.111327	DECODE	DECODE	0.54472	758.251	SCZ_PGC2+CLOZUK	IK	Transcriptome	HIPPO	TWAS	Collado-Torres	FUSION	4.09749		4.18e-05		31174959	10.1016/j.neuron.2019.05.013	ColladoTorres_neuron_twas etal. Neuron	BRAIN
IK	Q13123	5958	TRANS	Cognition_Meta	DECODE_Specific	+,NA		0.111327	0.111327	DECODE	DECODE	0.54472	758.251	SCZ_PGC2+CLOZUK	IK	Transcriptome	HIPPO	TWAS	Collado-Torres	FUSION	2.99329		0.00276		31174959	10.1016/j.neuron.2019.05.013	ColladoTorres_neuron_twas etal. Neuron	BRAIN
IK	Q13123	5958	TRANS	Cognition_Meta	DECODE_Specific	+,NA		0.111327	0.111327	DECODE	DECODE	0.54472	758.251	SCZ_PGC2	IK	Transcriptome	DLPFC	TWAS	Collado-Torres	FUSION	3.85162		0.000117		31174959	10.1016/j.neuron.2019.05.013	ColladoTorres_neuron_twas etal. Neuron	BRAIN
IK	Q13123	5958	TRANS	Cognition_Meta	DECODE_Specific	+,NA		0.111327	0.111327	DECODE	DECODE	0.54472	758.251	SCZ_PGC2	IK	Transcriptome	DLPFC	TWAS	Collado-Torres	FUSION	3.49009		0.000483		31174959	10.1016/j.neuron.2019.05.013	ColladoTorres_neuron_twas etal. Neuron	BRAIN
IK	Q13123	5958	TRANS	Cognition_Meta	DECODE_Specific	+,NA		0.111327	0.111327	DECODE	DECODE	0.54472	758.251	SCZ_PGC2	IK	Transcriptome	DLPFC	TWAS	Collado-Torres	FUSION	3.11505		0.00184		31174959	10.1016/j.neuron.2019.05.013	ColladoTorres_neuron_twas etal. Neuron	BRAIN
IK	Q13123	5958	TRANS	Cognition_Meta	DECODE_Specific	+,NA		0.111327	0.111327	DECODE	DECODE	0.54472	758.251	SCZ_PGC2	IK	Transcriptome	DLPFC	TWAS	Collado-Torres	FUSION	3.0575		0.00223		31174959	10.1016/j.neuron.2019.05.013	ColladoTorres_neuron_twas etal. Neuron	BRAIN
IK	Q13123	5958	TRANS	Cognition_Meta	DECODE_Specific	+,NA		0.111327	0.111327	DECODE	DECODE	0.54472	758.251	SCZ_PGC2	IK	Transcriptome	HIPPO	TWAS	Collado-Torres	FUSION	4.57221		4.83e-06		31174959	10.1016/j.neuron.2019.05.013	ColladoTorres_neuron_twas etal. Neuron	BRAIN
IK	Q13123	5958	TRANS	Cognition_Meta	DECODE_Specific	+,NA		0.111327	0.111327	DECODE	DECODE	0.54472	758.251	SCZ_PGC2	IK	Transcriptome	HIPPO	TWAS	Collado-Torres	FUSION	3.45025		0.00056		31174959	10.1016/j.neuron.2019.05.013	ColladoTorres_neuron_twas etal. Neuron	BRAIN
IK	Q13123	5958	TRANS	Cognition_Meta	DECODE_Specific	+,NA		0.111327	0.111327	DECODE	DECODE	0.54472	758.251	SCZ_PGC2	IK	Transcriptome	HIPPO	TWAS	Collado-Torres	FUSION	3.34857		0.000812		31174959	10.1016/j.neuron.2019.05.013	ColladoTorres_neuron_twas etal. Neuron	BRAIN
IK	Q13123	5958	TRANS	Cognition_Meta	DECODE_Specific	+,NA		0.111327	0.111327	DECODE	DECODE	0.54472	758.251	SCZ_PGC2	IK	Transcriptome	SUBCUTANEOUS ADIPOSE TISSUE	TWAS	METSIM		4.84496		1.26637e-06		29632383	10.1038/s41588-018-0092-1	Gusev eet all Nat Genet	SUBCUTANEOUS ADIPOSE TISSUE
IK	Q13123	5958	TRANS	Cognition_Meta	DECODE_Specific	+,NA		0.111327	0.111327	DECODE	DECODE	0.54472	758.251	SCZ_PGC2	IK	Transcriptome	PERIPHERAL BLOOD	TWAS	YFS		4.6317		3.62675e-06		29632383	10.1038/s41588-018-0092-1	Gusev eet all Nat Genet	BLOOD
IK	Q13123	5958	TRANS	Cognition_Meta	DECODE_Specific	+,NA		0.111327	0.111327	DECODE	DECODE	0.54472	758.251	SCZ_PGC2_ChinesEASMeta	IK	Transcriptome	DLPFC	TWAS	CMC	FUSION	5.07996		3.78e-07		34380480	10.1186/s12916-021-02039-9	Liu et all BMC Med	BRAIN
IK	Q13123	5958	TRANS	Cognition_Meta	DECODE_Specific	+,NA		0.111327	0.111327	DECODE	DECODE	0.54472	758.251	SCZ2	IK	Transcriptome		TWAS	YFS	aSPU			1.4e-06		29411426	10.1002/gepi.22110	Wu et all Genet Epidemiol
IK	Q13123	5958	TRANS	Cognition_Meta	DECODE_Specific	+,NA		0.111327	0.111327	DECODE	DECODE	0.54472	758.251	SCZ2	IK	Transcriptome		TWAS	YFS	TWAS			6.39471e-07		29411426	10.1002/gepi.22110	Wu et all Genet Epidemiol
IK	Q13123	5958	TRANS	Cognition_Meta	DECODE_Specific	+,NA		0.111327	0.111327	DECODE	DECODE	0.54472	758.251	SCZ2	IK	Transcriptome		TWAS	YFS	SSU			4.28463e-07		29411426	10.1002/gepi.22110	Wu et all Genet Epidemiol
IK	Q13123	5958	TRANS	Cognition_Meta	DECODE_Specific	+,NA		0.111327	0.111327	DECODE	DECODE	0.54472	758.251	cognitive function	IK	Transcriptome	CORTEX	COLOC	MetaBrain	coloc				0.0725181	36823318	10.1038/s41588-023-01300-6	Klein et all Nat Genet	BRAIN
IK	Q13123	5958	TRANS	Cognition_Meta	DECODE_Specific	+,NA		0.111327	0.111327	DECODE	DECODE	0.54472	758.251	Intelligence	IK	Transcriptome	BLOOD	COLOC	eQTLGen	coloc					33481009	10.1093/hmg/ddab016	Hum Mol Genet	BLOOD
IK	Q13123	5958	TRANS	Cognition_Meta	DECODE_Specific	+,NA		0.111327	0.111327	DECODE	DECODE	0.54472	758.251	Schizophrenia	IK	Transcriptome	BLOOD	COLOC	eQTLGen	coloc					33481009	10.1093/hmg/ddab016	Hum Mol Genet	BLOOD
IK	Q13123	5958	TRANS	Cognition_Meta	DECODE_Specific	+,NA		0.111327	0.111327	DECODE	DECODE	0.54472	758.251	Schizophrenia	IK	Transcriptome	DLPFC	TWAS	CMC	FUSION			1.99e-06		37092861	10.1017/S0033291723000417	Zhang C et al	Brain
IK	Q13123	5958	TRANS	Cognition_Meta	DECODE_Specific	+,NA		0.111327	0.111327	DECODE	DECODE	0.54472	758.251	Schizophrenia	IK	Transcriptome	DLPFC	TWAS	BrainSeq2	FUSION			7.63e-08		37092861	10.1017/S0033291723000417	Zhang C et al	Brain
IK	Q13123	5958	TRANS	Cognition_Meta	DECODE_Specific	+,NA		0.111327	0.111327	DECODE	DECODE	0.54472	758.251	Schizophrenia	IK	Transcriptome	GTEx Fat, subcutaneous	SMR	GTEx Fat, subcutaneous	SMR	0.148721	0.038492	0.000111662		28552197	10.1016/j.ajhg.2017.04.016	Hauberg ME et al	Multitissue
IK	Q13123	5958	TRANS	Cognition_Meta	DECODE_Specific	+,NA		0.111327	0.111327	DECODE	DECODE	0.54472	758.251	Schizophrenia	IK	Transcriptome	MET	TWAS	MET	GCTA			1.32273e-06		28238358	10.1016/j.ajhg.2017.01.031	Mancuso N	Multitissue
IK	Q13123	5958	TRANS	Cognition_Meta	DECODE_Specific	+,NA		0.111327	0.111327	DECODE	DECODE	0.54472	758.251	SCZ	IK	Transcriptome	brain	MR	PsychENCODE	TwoSampleMR	-0.403758	0.0746319	6.30274e-08		37418754	10.1093/schbul/sbad100	Li X	brain
IK	Q13123	5958	TRANS	Cognition_Meta	DECODE_Specific	+,NA		0.111327	0.111327	DECODE	DECODE	0.54472	758.251	SCZ	IK	Transcriptome	blood	MR	eQTLGen	TwoSampleMR	0.185794	0.0346684	8.35983e-08		37418754	10.1093/schbul/sbad100	Li X	blood
IK	Q13123	5958	TRANS	Cognition_Meta	DECODE_Specific	+,NA		0.111327	0.111327	DECODE	DECODE	0.54472	758.251	Schizophrenia	IK	Transcriptome	Brain	MR	PsychENCODE	TwoSampleMR	-0.39	0.07	5.57e-08		36517655	10.1007/s12035-022-03160-141	Dang X	Brain
IK	Q13123	5958	TRANS	Cognition_Meta	DECODE_Specific	+,NA		0.111327	0.111327	DECODE	DECODE	0.54472	758.251	Schizophrenia	IK	Transcriptome	brain caudate nucleus	SMR	Gtex	SMR	0.310113	0.0991107	0.00175429		36319771	10.1038/s41593-022-01182-7	Benjamin KJM	brain caudate nucleus
IK	Q13123	5958	TRANS	Depression_iPSYCH_2023	DECODE_Specific	-,NA		0.675865	0.675865	DECODE	DECODE	1.39621	4603.31	SCZ_PGC3	IK	Transcriptome	DLPFC	MR	CMC+GTEX	MendelianRandomization			0.0421118		35460606	10.1016/j.ajhg.2022.04.004	Jiang eet all Am J Hum Genet	BRAIN
IK	Q13123	5958	TRANS	Depression_iPSYCH_2023	DECODE_Specific	-,NA		0.675865	0.675865	DECODE	DECODE	1.39621	4603.31	SCZ_PGC3	IK	Transcriptome	DLPFC	MR	CMC+GTEX	MendelianRandomization			0.0508557		35460606	10.1016/j.ajhg.2022.04.004	Jiang eet all Am J Hum Genet	BRAIN
IK	Q13123	5958	TRANS	Depression_iPSYCH_2023	DECODE_Specific	-,NA		0.675865	0.675865	DECODE	DECODE	1.39621	4603.31	SCZ_PGC3	IK	Transcriptome	DLPFC	MR	CMC+GTEX	MendelianRandomization			0.208171		35460606	10.1016/j.ajhg.2022.04.004	Jiang eet all Am J Hum Genet	BRAIN
IK	Q13123	5958	TRANS	Depression_iPSYCH_2023	DECODE_Specific	-,NA		0.675865	0.675865	DECODE	DECODE	1.39621	4603.31	SCZ_PGC3	IK	Transcriptome	DLPFC	MR	CMC+GTEX	EMIC			0.109938		35460606	10.1016/j.ajhg.2022.04.004	Jiang eet all Am J Hum Genet	BRAIN
IK	Q13123	5958	TRANS	Depression_iPSYCH_2023	DECODE_Specific	-,NA		0.675865	0.675865	DECODE	DECODE	1.39621	4603.31	BIP_2019_Stahl_etall	IK	Transcriptome	DLPFC	MR	CMC+GTEX	MendelianRandomization			0.0167949		35460606	10.1016/j.ajhg.2022.04.004	Jiang eet all Am J Hum Genet	BRAIN
IK	Q13123	5958	TRANS	Depression_iPSYCH_2023	DECODE_Specific	-,NA		0.675865	0.675865	DECODE	DECODE	1.39621	4603.31	BIP_2019_Stahl_etall	IK	Transcriptome	DLPFC	MR	CMC+GTEX	MendelianRandomization			0.0127555		35460606	10.1016/j.ajhg.2022.04.004	Jiang eet all Am J Hum Genet	BRAIN
IK	Q13123	5958	TRANS	Depression_iPSYCH_2023	DECODE_Specific	-,NA		0.675865	0.675865	DECODE	DECODE	1.39621	4603.31	BIP_2019_Stahl_etall	IK	Transcriptome	DLPFC	MR	CMC+GTEX	MendelianRandomization			0.487988		35460606	10.1016/j.ajhg.2022.04.004	Jiang eet all Am J Hum Genet	BRAIN
IK	Q13123	5958	TRANS	Depression_iPSYCH_2023	DECODE_Specific	-,NA		0.675865	0.675865	DECODE	DECODE	1.39621	4603.31	BIP_2019_Stahl_etall	IK	Transcriptome	DLPFC	MR	CMC+GTEX	EMIC			0.473334		35460606	10.1016/j.ajhg.2022.04.004	Jiang eet all Am J Hum Genet	BRAIN
IK	Q13123	5958	TRANS	Depression_iPSYCH_2023	DECODE_Specific	-,NA		0.675865	0.675865	DECODE	DECODE	1.39621	4603.31	Deepression_Wray_tall	IK	Transcriptome	BRAIN DLPFC	MR	PsychENCODE	TwoSampleMR	-0.03	0.01	0.00215		35296807	10.1038/s41380-022-01507-9	Deng et all Mol Psychiatry	BRAIN
IK	Q13123	5958	TRANS	Depression_iPSYCH_2023	DECODE_Specific	-,NA		0.675865	0.675865	DECODE	DECODE	1.39621	4603.31	cognitive function	IK	Proteiome	CORTEX	MR	MetaBrain	TwoSampleMR	-0.0460854	0.0111398	3.51864e-05		36823318	10.1038/s41588-023-01300-6	Klein et all Nat Genet	BRAIN
IK	Q13123	5958	TRANS	Depression_iPSYCH_2023	DECODE_Specific	-,NA		0.675865	0.675865	DECODE	DECODE	1.39621	4603.31	Intelligence	IK	Transcriptome	BLOOD	MR			-0.0692135	0.0100144	4.8e-12		33481009	10.1093/hmg/ddab016	Linden et all Hum Mol Genet	BLOOD
IK	Q13123	5958	TRANS	Depression_iPSYCH_2023	DECODE_Specific	-,NA		0.675865	0.675865	DECODE	DECODE	1.39621	4603.31	Schizophrenia	IK	Transcriptome	BLOOD	MR			0.248331	0.0434089	1.06e-08		33481009	10.1093/hmg/ddab016	Linden et all Hum Mol Genet	BLOOD
IK	Q13123	5958	TRANS	Depression_iPSYCH_2023	DECODE_Specific	-,NA		0.675865	0.675865	DECODE	DECODE	1.39621	4603.31	SCZ PGC wave3	IK	Transcriptome	GTEX CEREBELLUM	JTI	GTEx	JTI	0.15		3.94e-08		34628600	10.1038/s41588-020-0706-2	Zhou et all Mol Neurobiol	BRAIN
IK	Q13123	5958	TRANS	Depression_iPSYCH_2023	DECODE_Specific	-,NA		0.675865	0.675865	DECODE	DECODE	1.39621	4603.31	SCZ_PGC3	IK	Transcriptome	DLPFC	SMR	CMC+GTEX	SMR	0.0480197	0.0317848	0.130846		35460606	10.1016/j.ajhg.2022.04.004	Jiang eet all Am J Hum Genet	BRAIN
IK	Q13123	5958	TRANS	Depression_iPSYCH_2023	DECODE_Specific	-,NA		0.675865	0.675865	DECODE	DECODE	1.39621	4603.31	SCZ.Clozuk.2018	IK	Transcriptome	BRAIN	SMR	PsychENCODE	SMR	0.112234	0.0263369	2.03e-05		30545856	10.1126/science.aat8127	Gandal et all science	BRAIN
IK	Q13123	5958	TRANS	Depression_iPSYCH_2023	DECODE_Specific	-,NA		0.675865	0.675865	DECODE	DECODE	1.39621	4603.31	BD.PGC.ruderferCell2018	IK	Transcriptome	BRAIN	SMR	PsychENCODE	SMR	0.0753064	0.0381189	0.0482038		30545856	10.1126/science.aat8127	Gandal et all science	BRAIN
IK	Q13123	5958	TRANS	Depression_iPSYCH_2023	DECODE_Specific	-,NA		0.675865	0.675865	DECODE	DECODE	1.39621	4603.31	SCZ	IK	Proteiome	BLOOD	SMR	eQTLGen	SMR	0.186724	0.0352979	1.22e-07		37415601	10.3389/fgene.2023.1191264	Gedik et all Front Genet	BLOOD
IK	Q13123	5958	TRANS	Depression_iPSYCH_2023	DECODE_Specific	-,NA		0.675865	0.675865	DECODE	DECODE	1.39621	4603.31	MDD	IK	Proteiome	BRAIN	SMR	BrainMeta	SMR	-0.00956235	0.0132754	0.471337		37415601	10.3389/fgene.2023.1191264	Gedik et all Front Genet	BRAIN
IK	Q13123	5958	TRANS	Depression_iPSYCH_2023	DECODE_Specific	-,NA		0.675865	0.675865	DECODE	DECODE	1.39621	4603.31	BIP	IK	Proteiome	BRAIN	SMR	BrainMeta	SMR	-0.00374943	0.0279139	0.893149		37415601	10.3389/fgene.2023.1191264	Gedik et all Front Genet	BRAIN
IK	Q13123	5958	TRANS	Depression_iPSYCH_2023	DECODE_Specific	-,NA		0.675865	0.675865	DECODE	DECODE	1.39621	4603.31	SCZ	IK	Proteiome	BRAIN	SMR	BrainMeta	SMR	0.0633326	0.0282859	0.0251547		37415601	10.3389/fgene.2023.1191264	Gedik et all Front Genet	BRAIN
IK	Q13123	5958	TRANS	Depression_iPSYCH_2023	DECODE_Specific	-,NA		0.675865	0.675865	DECODE	DECODE	1.39621	4603.31	MDD	IK	Proteiome	BLOOD	SMR	eQTLGen	SMR	-0.059114	0.019669	0.00265203		37415601	10.3389/fgene.2023.1191264	Gedik et all Front Genet	BLOOD
IK	Q13123	5958	TRANS	Depression_iPSYCH_2023	DECODE_Specific	-,NA		0.675865	0.675865	DECODE	DECODE	1.39621	4603.31	BIP	IK	Proteiome	BLOOD	SMR	eQTLGen	SMR	0.148459	0.0421117	0.000422898		37415601	10.3389/fgene.2023.1191264	Gedik et all Front Genet	BLOOD
IK	Q13123	5958	TRANS	Depression_iPSYCH_2023	DECODE_Specific	-,NA		0.675865	0.675865	DECODE	DECODE	1.39621	4603.31	CommonMind+GTEx+BrainSeq	IK	Transcriptome	DLPFC	TWAS	SCZ		5.37558		7.63e-08		37092861	10.1017/S0033291723000417	Zhang et al Psychol Med	BRAIN
IK	Q13123	5958	TRANS	Depression_iPSYCH_2023	DECODE_Specific	-,NA		0.675865	0.675865	DECODE	DECODE	1.39621	4603.31	SCZ	IK	Transcriptome	BRAIN_DLPFC	TWAS	CMC	FUSION	3.68586		0.000228		31691811	10.1093/hmg/ddz253	Hall et al Hum Mol Genet	BRAIN
IK	Q13123	5958	TRANS	Depression_iPSYCH_2023	DECODE_Specific	-,NA		0.675865	0.675865	DECODE	DECODE	1.39621	4603.31	SCZ.Clozuk.2018	IK	Transcriptome	BRAIN	TWAS	PsychENCODE	FUSION	4.26378		2.01e-05		30545856	10.1126/science.aat8127	Gandal et all science	BRAIN
IK	Q13123	5958	TRANS	Depression_iPSYCH_2023	DECODE_Specific	-,NA		0.675865	0.675865	DECODE	DECODE	1.39621	4603.31	BD.PGC.ruderferCell2018	IK	Transcriptome	BRAIN	TWAS	PsychENCODE	FUSION	0.475153		0.635		30545856	10.1126/science.aat8127	Gandal et all science	BRAIN
IK	Q13123	5958	TRANS	Depression_iPSYCH_2023	DECODE_Specific	-,NA		0.675865	0.675865	DECODE	DECODE	1.39621	4603.31	SCZ_PGC2+CLOZUK	IK	Transcriptome	DLPFC	TWAS	Collado-Torres	FUSION	5.39825		6.73e-08		31174959	10.1016/j.neuron.2019.05.013	ColladoTorres_neuron_twas etal. Neuron	BRAIN
IK	Q13123	5958	TRANS	Depression_iPSYCH_2023	DECODE_Specific	-,NA		0.675865	0.675865	DECODE	DECODE	1.39621	4603.31	SCZ_PGC2+CLOZUK	IK	Transcriptome	DLPFC	TWAS	Collado-Torres	FUSION	4.5436		5.53e-06		31174959	10.1016/j.neuron.2019.05.013	ColladoTorres_neuron_twas etal. Neuron	BRAIN
IK	Q13123	5958	TRANS	Depression_iPSYCH_2023	DECODE_Specific	-,NA		0.675865	0.675865	DECODE	DECODE	1.39621	4603.31	SCZ_PGC2+CLOZUK	IK	Transcriptome	DLPFC	TWAS	Collado-Torres	FUSION	4.046		5.21e-05		31174959	10.1016/j.neuron.2019.05.013	ColladoTorres_neuron_twas etal. Neuron	BRAIN
IK	Q13123	5958	TRANS	Depression_iPSYCH_2023	DECODE_Specific	-,NA		0.675865	0.675865	DECODE	DECODE	1.39621	4603.31	SCZ_PGC2+CLOZUK	IK	Transcriptome	DLPFC	TWAS	Collado-Torres	FUSION	3.95441		7.67e-05		31174959	10.1016/j.neuron.2019.05.013	ColladoTorres_neuron_twas etal. Neuron	BRAIN
IK	Q13123	5958	TRANS	Depression_iPSYCH_2023	DECODE_Specific	-,NA		0.675865	0.675865	DECODE	DECODE	1.39621	4603.31	SCZ_PGC2+CLOZUK	IK	Transcriptome	DLPFC	TWAS	Collado-Torres	FUSION	3.74864		0.000178		31174959	10.1016/j.neuron.2019.05.013	ColladoTorres_neuron_twas etal. Neuron	BRAIN
IK	Q13123	5958	TRANS	Depression_iPSYCH_2023	DECODE_Specific	-,NA		0.675865	0.675865	DECODE	DECODE	1.39621	4603.31	SCZ_PGC2+CLOZUK	IK	Transcriptome	DLPFC	TWAS	Collado-Torres	FUSION	3.08668		0.00202		31174959	10.1016/j.neuron.2019.05.013	ColladoTorres_neuron_twas etal. Neuron	BRAIN
IK	Q13123	5958	TRANS	Depression_iPSYCH_2023	DECODE_Specific	-,NA		0.675865	0.675865	DECODE	DECODE	1.39621	4603.31	SCZ_PGC2+CLOZUK	IK	Transcriptome	HIPPO	TWAS	Collado-Torres	FUSION	5.35482		8.56e-08		31174959	10.1016/j.neuron.2019.05.013	ColladoTorres_neuron_twas etal. Neuron	BRAIN
IK	Q13123	5958	TRANS	Depression_iPSYCH_2023	DECODE_Specific	-,NA		0.675865	0.675865	DECODE	DECODE	1.39621	4603.31	SCZ_PGC2+CLOZUK	IK	Transcriptome	HIPPO	TWAS	Collado-Torres	FUSION	4.09749		4.18e-05		31174959	10.1016/j.neuron.2019.05.013	ColladoTorres_neuron_twas etal. Neuron	BRAIN
IK	Q13123	5958	TRANS	Depression_iPSYCH_2023	DECODE_Specific	-,NA		0.675865	0.675865	DECODE	DECODE	1.39621	4603.31	SCZ_PGC2+CLOZUK	IK	Transcriptome	HIPPO	TWAS	Collado-Torres	FUSION	2.99329		0.00276		31174959	10.1016/j.neuron.2019.05.013	ColladoTorres_neuron_twas etal. Neuron	BRAIN
IK	Q13123	5958	TRANS	Depression_iPSYCH_2023	DECODE_Specific	-,NA		0.675865	0.675865	DECODE	DECODE	1.39621	4603.31	SCZ_PGC2	IK	Transcriptome	DLPFC	TWAS	Collado-Torres	FUSION	3.85162		0.000117		31174959	10.1016/j.neuron.2019.05.013	ColladoTorres_neuron_twas etal. Neuron	BRAIN
IK	Q13123	5958	TRANS	Depression_iPSYCH_2023	DECODE_Specific	-,NA		0.675865	0.675865	DECODE	DECODE	1.39621	4603.31	SCZ_PGC2	IK	Transcriptome	DLPFC	TWAS	Collado-Torres	FUSION	3.49009		0.000483		31174959	10.1016/j.neuron.2019.05.013	ColladoTorres_neuron_twas etal. Neuron	BRAIN
IK	Q13123	5958	TRANS	Depression_iPSYCH_2023	DECODE_Specific	-,NA		0.675865	0.675865	DECODE	DECODE	1.39621	4603.31	SCZ_PGC2	IK	Transcriptome	DLPFC	TWAS	Collado-Torres	FUSION	3.11505		0.00184		31174959	10.1016/j.neuron.2019.05.013	ColladoTorres_neuron_twas etal. Neuron	BRAIN
IK	Q13123	5958	TRANS	Depression_iPSYCH_2023	DECODE_Specific	-,NA		0.675865	0.675865	DECODE	DECODE	1.39621	4603.31	SCZ_PGC2	IK	Transcriptome	DLPFC	TWAS	Collado-Torres	FUSION	3.0575		0.00223		31174959	10.1016/j.neuron.2019.05.013	ColladoTorres_neuron_twas etal. Neuron	BRAIN
IK	Q13123	5958	TRANS	Depression_iPSYCH_2023	DECODE_Specific	-,NA		0.675865	0.675865	DECODE	DECODE	1.39621	4603.31	SCZ_PGC2	IK	Transcriptome	HIPPO	TWAS	Collado-Torres	FUSION	4.57221		4.83e-06		31174959	10.1016/j.neuron.2019.05.013	ColladoTorres_neuron_twas etal. Neuron	BRAIN
IK	Q13123	5958	TRANS	Depression_iPSYCH_2023	DECODE_Specific	-,NA		0.675865	0.675865	DECODE	DECODE	1.39621	4603.31	SCZ_PGC2	IK	Transcriptome	HIPPO	TWAS	Collado-Torres	FUSION	3.45025		0.00056		31174959	10.1016/j.neuron.2019.05.013	ColladoTorres_neuron_twas etal. Neuron	BRAIN
IK	Q13123	5958	TRANS	Depression_iPSYCH_2023	DECODE_Specific	-,NA		0.675865	0.675865	DECODE	DECODE	1.39621	4603.31	SCZ_PGC2	IK	Transcriptome	HIPPO	TWAS	Collado-Torres	FUSION	3.34857		0.000812		31174959	10.1016/j.neuron.2019.05.013	ColladoTorres_neuron_twas etal. Neuron	BRAIN
IK	Q13123	5958	TRANS	Depression_iPSYCH_2023	DECODE_Specific	-,NA		0.675865	0.675865	DECODE	DECODE	1.39621	4603.31	SCZ_PGC2	IK	Transcriptome	SUBCUTANEOUS ADIPOSE TISSUE	TWAS	METSIM		4.84496		1.26637e-06		29632383	10.1038/s41588-018-0092-1	Gusev eet all Nat Genet	SUBCUTANEOUS ADIPOSE TISSUE
IK	Q13123	5958	TRANS	Depression_iPSYCH_2023	DECODE_Specific	-,NA		0.675865	0.675865	DECODE	DECODE	1.39621	4603.31	SCZ_PGC2	IK	Transcriptome	PERIPHERAL BLOOD	TWAS	YFS		4.6317		3.62675e-06		29632383	10.1038/s41588-018-0092-1	Gusev eet all Nat Genet	BLOOD
IK	Q13123	5958	TRANS	Depression_iPSYCH_2023	DECODE_Specific	-,NA		0.675865	0.675865	DECODE	DECODE	1.39621	4603.31	SCZ_PGC2_ChinesEASMeta	IK	Transcriptome	DLPFC	TWAS	CMC	FUSION	5.07996		3.78e-07		34380480	10.1186/s12916-021-02039-9	Liu et all BMC Med	BRAIN
IK	Q13123	5958	TRANS	Depression_iPSYCH_2023	DECODE_Specific	-,NA		0.675865	0.675865	DECODE	DECODE	1.39621	4603.31	SCZ2	IK	Transcriptome		TWAS	YFS	aSPU			1.4e-06		29411426	10.1002/gepi.22110	Wu et all Genet Epidemiol
IK	Q13123	5958	TRANS	Depression_iPSYCH_2023	DECODE_Specific	-,NA		0.675865	0.675865	DECODE	DECODE	1.39621	4603.31	SCZ2	IK	Transcriptome		TWAS	YFS	TWAS			6.39471e-07		29411426	10.1002/gepi.22110	Wu et all Genet Epidemiol
IK	Q13123	5958	TRANS	Depression_iPSYCH_2023	DECODE_Specific	-,NA		0.675865	0.675865	DECODE	DECODE	1.39621	4603.31	SCZ2	IK	Transcriptome		TWAS	YFS	SSU			4.28463e-07		29411426	10.1002/gepi.22110	Wu et all Genet Epidemiol
IK	Q13123	5958	TRANS	Depression_iPSYCH_2023	DECODE_Specific	-,NA		0.675865	0.675865	DECODE	DECODE	1.39621	4603.31	cognitive function	IK	Transcriptome	CORTEX	COLOC	MetaBrain	coloc				0.0725181	36823318	10.1038/s41588-023-01300-6	Klein et all Nat Genet	BRAIN
IK	Q13123	5958	TRANS	Depression_iPSYCH_2023	DECODE_Specific	-,NA		0.675865	0.675865	DECODE	DECODE	1.39621	4603.31	Intelligence	IK	Transcriptome	BLOOD	COLOC	eQTLGen	coloc					33481009	10.1093/hmg/ddab016	Hum Mol Genet	BLOOD
IK	Q13123	5958	TRANS	Depression_iPSYCH_2023	DECODE_Specific	-,NA		0.675865	0.675865	DECODE	DECODE	1.39621	4603.31	Schizophrenia	IK	Transcriptome	BLOOD	COLOC	eQTLGen	coloc					33481009	10.1093/hmg/ddab016	Hum Mol Genet	BLOOD
IK	Q13123	5958	TRANS	Depression_iPSYCH_2023	DECODE_Specific	-,NA		0.675865	0.675865	DECODE	DECODE	1.39621	4603.31	Schizophrenia	IK	Transcriptome	DLPFC	TWAS	CMC	FUSION			1.99e-06		37092861	10.1017/S0033291723000417	Zhang C et al	Brain
IK	Q13123	5958	TRANS	Depression_iPSYCH_2023	DECODE_Specific	-,NA		0.675865	0.675865	DECODE	DECODE	1.39621	4603.31	Schizophrenia	IK	Transcriptome	DLPFC	TWAS	BrainSeq2	FUSION			7.63e-08		37092861	10.1017/S0033291723000417	Zhang C et al	Brain
IK	Q13123	5958	TRANS	Depression_iPSYCH_2023	DECODE_Specific	-,NA		0.675865	0.675865	DECODE	DECODE	1.39621	4603.31	Schizophrenia	IK	Transcriptome	GTEx Fat, subcutaneous	SMR	GTEx Fat, subcutaneous	SMR	0.148721	0.038492	0.000111662		28552197	10.1016/j.ajhg.2017.04.016	Hauberg ME et al	Multitissue
IK	Q13123	5958	TRANS	Depression_iPSYCH_2023	DECODE_Specific	-,NA		0.675865	0.675865	DECODE	DECODE	1.39621	4603.31	Schizophrenia	IK	Transcriptome	MET	TWAS	MET	GCTA			1.32273e-06		28238358	10.1016/j.ajhg.2017.01.031	Mancuso N	Multitissue
IK	Q13123	5958	TRANS	Depression_iPSYCH_2023	DECODE_Specific	-,NA		0.675865	0.675865	DECODE	DECODE	1.39621	4603.31	SCZ	IK	Transcriptome	brain	MR	PsychENCODE	TwoSampleMR	-0.403758	0.0746319	6.30274e-08		37418754	10.1093/schbul/sbad100	Li X	brain
IK	Q13123	5958	TRANS	Depression_iPSYCH_2023	DECODE_Specific	-,NA		0.675865	0.675865	DECODE	DECODE	1.39621	4603.31	SCZ	IK	Transcriptome	blood	MR	eQTLGen	TwoSampleMR	0.185794	0.0346684	8.35983e-08		37418754	10.1093/schbul/sbad100	Li X	blood
IK	Q13123	5958	TRANS	Depression_iPSYCH_2023	DECODE_Specific	-,NA		0.675865	0.675865	DECODE	DECODE	1.39621	4603.31	Schizophrenia	IK	Transcriptome	Brain	MR	PsychENCODE	TwoSampleMR	-0.39	0.07	5.57e-08		36517655	10.1007/s12035-022-03160-141	Dang X	Brain
IK	Q13123	5958	TRANS	Depression_iPSYCH_2023	DECODE_Specific	-,NA		0.675865	0.675865	DECODE	DECODE	1.39621	4603.31	Schizophrenia	IK	Transcriptome	brain caudate nucleus	SMR	Gtex	SMR	0.310113	0.0991107	0.00175429		36319771	10.1038/s41593-022-01182-7	Benjamin KJM	brain caudate nucleus
IK	Q13123	5958	TRANS	PGC3_SCZ_NoUKB	DECODE_Specific	+,NA		0.0770053	0.0770053	DECODE	DECODE	0.334705	524.483	SCZ_PGC3	IK	Transcriptome	DLPFC	MR	CMC+GTEX	MendelianRandomization			0.0421118		35460606	10.1016/j.ajhg.2022.04.004	Jiang eet all Am J Hum Genet	BRAIN
IK	Q13123	5958	TRANS	PGC3_SCZ_NoUKB	DECODE_Specific	+,NA		0.0770053	0.0770053	DECODE	DECODE	0.334705	524.483	SCZ_PGC3	IK	Transcriptome	DLPFC	MR	CMC+GTEX	MendelianRandomization			0.0508557		35460606	10.1016/j.ajhg.2022.04.004	Jiang eet all Am J Hum Genet	BRAIN
IK	Q13123	5958	TRANS	PGC3_SCZ_NoUKB	DECODE_Specific	+,NA		0.0770053	0.0770053	DECODE	DECODE	0.334705	524.483	SCZ_PGC3	IK	Transcriptome	DLPFC	MR	CMC+GTEX	MendelianRandomization			0.208171		35460606	10.1016/j.ajhg.2022.04.004	Jiang eet all Am J Hum Genet	BRAIN
IK	Q13123	5958	TRANS	PGC3_SCZ_NoUKB	DECODE_Specific	+,NA		0.0770053	0.0770053	DECODE	DECODE	0.334705	524.483	SCZ_PGC3	IK	Transcriptome	DLPFC	MR	CMC+GTEX	EMIC			0.109938		35460606	10.1016/j.ajhg.2022.04.004	Jiang eet all Am J Hum Genet	BRAIN
IK	Q13123	5958	TRANS	PGC3_SCZ_NoUKB	DECODE_Specific	+,NA		0.0770053	0.0770053	DECODE	DECODE	0.334705	524.483	BIP_2019_Stahl_etall	IK	Transcriptome	DLPFC	MR	CMC+GTEX	MendelianRandomization			0.0167949		35460606	10.1016/j.ajhg.2022.04.004	Jiang eet all Am J Hum Genet	BRAIN
IK	Q13123	5958	TRANS	PGC3_SCZ_NoUKB	DECODE_Specific	+,NA		0.0770053	0.0770053	DECODE	DECODE	0.334705	524.483	BIP_2019_Stahl_etall	IK	Transcriptome	DLPFC	MR	CMC+GTEX	MendelianRandomization			0.0127555		35460606	10.1016/j.ajhg.2022.04.004	Jiang eet all Am J Hum Genet	BRAIN
IK	Q13123	5958	TRANS	PGC3_SCZ_NoUKB	DECODE_Specific	+,NA		0.0770053	0.0770053	DECODE	DECODE	0.334705	524.483	BIP_2019_Stahl_etall	IK	Transcriptome	DLPFC	MR	CMC+GTEX	MendelianRandomization			0.487988		35460606	10.1016/j.ajhg.2022.04.004	Jiang eet all Am J Hum Genet	BRAIN
IK	Q13123	5958	TRANS	PGC3_SCZ_NoUKB	DECODE_Specific	+,NA		0.0770053	0.0770053	DECODE	DECODE	0.334705	524.483	BIP_2019_Stahl_etall	IK	Transcriptome	DLPFC	MR	CMC+GTEX	EMIC			0.473334		35460606	10.1016/j.ajhg.2022.04.004	Jiang eet all Am J Hum Genet	BRAIN
IK	Q13123	5958	TRANS	PGC3_SCZ_NoUKB	DECODE_Specific	+,NA		0.0770053	0.0770053	DECODE	DECODE	0.334705	524.483	Deepression_Wray_tall	IK	Transcriptome	BRAIN DLPFC	MR	PsychENCODE	TwoSampleMR	-0.03	0.01	0.00215		35296807	10.1038/s41380-022-01507-9	Deng et all Mol Psychiatry	BRAIN
IK	Q13123	5958	TRANS	PGC3_SCZ_NoUKB	DECODE_Specific	+,NA		0.0770053	0.0770053	DECODE	DECODE	0.334705	524.483	cognitive function	IK	Proteiome	CORTEX	MR	MetaBrain	TwoSampleMR	-0.0460854	0.0111398	3.51864e-05		36823318	10.1038/s41588-023-01300-6	Klein et all Nat Genet	BRAIN
IK	Q13123	5958	TRANS	PGC3_SCZ_NoUKB	DECODE_Specific	+,NA		0.0770053	0.0770053	DECODE	DECODE	0.334705	524.483	Intelligence	IK	Transcriptome	BLOOD	MR			-0.0692135	0.0100144	4.8e-12		33481009	10.1093/hmg/ddab016	Linden et all Hum Mol Genet	BLOOD
IK	Q13123	5958	TRANS	PGC3_SCZ_NoUKB	DECODE_Specific	+,NA		0.0770053	0.0770053	DECODE	DECODE	0.334705	524.483	Schizophrenia	IK	Transcriptome	BLOOD	MR			0.248331	0.0434089	1.06e-08		33481009	10.1093/hmg/ddab016	Linden et all Hum Mol Genet	BLOOD
IK	Q13123	5958	TRANS	PGC3_SCZ_NoUKB	DECODE_Specific	+,NA		0.0770053	0.0770053	DECODE	DECODE	0.334705	524.483	SCZ PGC wave3	IK	Transcriptome	GTEX CEREBELLUM	JTI	GTEx	JTI	0.15		3.94e-08		34628600	10.1038/s41588-020-0706-2	Zhou et all Mol Neurobiol	BRAIN
IK	Q13123	5958	TRANS	PGC3_SCZ_NoUKB	DECODE_Specific	+,NA		0.0770053	0.0770053	DECODE	DECODE	0.334705	524.483	SCZ_PGC3	IK	Transcriptome	DLPFC	SMR	CMC+GTEX	SMR	0.0480197	0.0317848	0.130846		35460606	10.1016/j.ajhg.2022.04.004	Jiang eet all Am J Hum Genet	BRAIN
IK	Q13123	5958	TRANS	PGC3_SCZ_NoUKB	DECODE_Specific	+,NA		0.0770053	0.0770053	DECODE	DECODE	0.334705	524.483	SCZ.Clozuk.2018	IK	Transcriptome	BRAIN	SMR	PsychENCODE	SMR	0.112234	0.0263369	2.03e-05		30545856	10.1126/science.aat8127	Gandal et all science	BRAIN
IK	Q13123	5958	TRANS	PGC3_SCZ_NoUKB	DECODE_Specific	+,NA		0.0770053	0.0770053	DECODE	DECODE	0.334705	524.483	BD.PGC.ruderferCell2018	IK	Transcriptome	BRAIN	SMR	PsychENCODE	SMR	0.0753064	0.0381189	0.0482038		30545856	10.1126/science.aat8127	Gandal et all science	BRAIN
IK	Q13123	5958	TRANS	PGC3_SCZ_NoUKB	DECODE_Specific	+,NA		0.0770053	0.0770053	DECODE	DECODE	0.334705	524.483	SCZ	IK	Proteiome	BLOOD	SMR	eQTLGen	SMR	0.186724	0.0352979	1.22e-07		37415601	10.3389/fgene.2023.1191264	Gedik et all Front Genet	BLOOD
IK	Q13123	5958	TRANS	PGC3_SCZ_NoUKB	DECODE_Specific	+,NA		0.0770053	0.0770053	DECODE	DECODE	0.334705	524.483	MDD	IK	Proteiome	BRAIN	SMR	BrainMeta	SMR	-0.00956235	0.0132754	0.471337		37415601	10.3389/fgene.2023.1191264	Gedik et all Front Genet	BRAIN
IK	Q13123	5958	TRANS	PGC3_SCZ_NoUKB	DECODE_Specific	+,NA		0.0770053	0.0770053	DECODE	DECODE	0.334705	524.483	BIP	IK	Proteiome	BRAIN	SMR	BrainMeta	SMR	-0.00374943	0.0279139	0.893149		37415601	10.3389/fgene.2023.1191264	Gedik et all Front Genet	BRAIN
IK	Q13123	5958	TRANS	PGC3_SCZ_NoUKB	DECODE_Specific	+,NA		0.0770053	0.0770053	DECODE	DECODE	0.334705	524.483	SCZ	IK	Proteiome	BRAIN	SMR	BrainMeta	SMR	0.0633326	0.0282859	0.0251547		37415601	10.3389/fgene.2023.1191264	Gedik et all Front Genet	BRAIN
IK	Q13123	5958	TRANS	PGC3_SCZ_NoUKB	DECODE_Specific	+,NA		0.0770053	0.0770053	DECODE	DECODE	0.334705	524.483	MDD	IK	Proteiome	BLOOD	SMR	eQTLGen	SMR	-0.059114	0.019669	0.00265203		37415601	10.3389/fgene.2023.1191264	Gedik et all Front Genet	BLOOD
IK	Q13123	5958	TRANS	PGC3_SCZ_NoUKB	DECODE_Specific	+,NA		0.0770053	0.0770053	DECODE	DECODE	0.334705	524.483	BIP	IK	Proteiome	BLOOD	SMR	eQTLGen	SMR	0.148459	0.0421117	0.000422898		37415601	10.3389/fgene.2023.1191264	Gedik et all Front Genet	BLOOD
IK	Q13123	5958	TRANS	PGC3_SCZ_NoUKB	DECODE_Specific	+,NA		0.0770053	0.0770053	DECODE	DECODE	0.334705	524.483	CommonMind+GTEx+BrainSeq	IK	Transcriptome	DLPFC	TWAS	SCZ		5.37558		7.63e-08		37092861	10.1017/S0033291723000417	Zhang et al Psychol Med	BRAIN
IK	Q13123	5958	TRANS	PGC3_SCZ_NoUKB	DECODE_Specific	+,NA		0.0770053	0.0770053	DECODE	DECODE	0.334705	524.483	SCZ	IK	Transcriptome	BRAIN_DLPFC	TWAS	CMC	FUSION	3.68586		0.000228		31691811	10.1093/hmg/ddz253	Hall et al Hum Mol Genet	BRAIN
IK	Q13123	5958	TRANS	PGC3_SCZ_NoUKB	DECODE_Specific	+,NA		0.0770053	0.0770053	DECODE	DECODE	0.334705	524.483	SCZ.Clozuk.2018	IK	Transcriptome	BRAIN	TWAS	PsychENCODE	FUSION	4.26378		2.01e-05		30545856	10.1126/science.aat8127	Gandal et all science	BRAIN
IK	Q13123	5958	TRANS	PGC3_SCZ_NoUKB	DECODE_Specific	+,NA		0.0770053	0.0770053	DECODE	DECODE	0.334705	524.483	BD.PGC.ruderferCell2018	IK	Transcriptome	BRAIN	TWAS	PsychENCODE	FUSION	0.475153		0.635		30545856	10.1126/science.aat8127	Gandal et all science	BRAIN
IK	Q13123	5958	TRANS	PGC3_SCZ_NoUKB	DECODE_Specific	+,NA		0.0770053	0.0770053	DECODE	DECODE	0.334705	524.483	SCZ_PGC2+CLOZUK	IK	Transcriptome	DLPFC	TWAS	Collado-Torres	FUSION	5.39825		6.73e-08		31174959	10.1016/j.neuron.2019.05.013	ColladoTorres_neuron_twas etal. Neuron	BRAIN
IK	Q13123	5958	TRANS	PGC3_SCZ_NoUKB	DECODE_Specific	+,NA		0.0770053	0.0770053	DECODE	DECODE	0.334705	524.483	SCZ_PGC2+CLOZUK	IK	Transcriptome	DLPFC	TWAS	Collado-Torres	FUSION	4.5436		5.53e-06		31174959	10.1016/j.neuron.2019.05.013	ColladoTorres_neuron_twas etal. Neuron	BRAIN
IK	Q13123	5958	TRANS	PGC3_SCZ_NoUKB	DECODE_Specific	+,NA		0.0770053	0.0770053	DECODE	DECODE	0.334705	524.483	SCZ_PGC2+CLOZUK	IK	Transcriptome	DLPFC	TWAS	Collado-Torres	FUSION	4.046		5.21e-05		31174959	10.1016/j.neuron.2019.05.013	ColladoTorres_neuron_twas etal. Neuron	BRAIN
IK	Q13123	5958	TRANS	PGC3_SCZ_NoUKB	DECODE_Specific	+,NA		0.0770053	0.0770053	DECODE	DECODE	0.334705	524.483	SCZ_PGC2+CLOZUK	IK	Transcriptome	DLPFC	TWAS	Collado-Torres	FUSION	3.95441		7.67e-05		31174959	10.1016/j.neuron.2019.05.013	ColladoTorres_neuron_twas etal. Neuron	BRAIN
IK	Q13123	5958	TRANS	PGC3_SCZ_NoUKB	DECODE_Specific	+,NA		0.0770053	0.0770053	DECODE	DECODE	0.334705	524.483	SCZ_PGC2+CLOZUK	IK	Transcriptome	DLPFC	TWAS	Collado-Torres	FUSION	3.74864		0.000178		31174959	10.1016/j.neuron.2019.05.013	ColladoTorres_neuron_twas etal. Neuron	BRAIN
IK	Q13123	5958	TRANS	PGC3_SCZ_NoUKB	DECODE_Specific	+,NA		0.0770053	0.0770053	DECODE	DECODE	0.334705	524.483	SCZ_PGC2+CLOZUK	IK	Transcriptome	DLPFC	TWAS	Collado-Torres	FUSION	3.08668		0.00202		31174959	10.1016/j.neuron.2019.05.013	ColladoTorres_neuron_twas etal. Neuron	BRAIN
IK	Q13123	5958	TRANS	PGC3_SCZ_NoUKB	DECODE_Specific	+,NA		0.0770053	0.0770053	DECODE	DECODE	0.334705	524.483	SCZ_PGC2+CLOZUK	IK	Transcriptome	HIPPO	TWAS	Collado-Torres	FUSION	5.35482		8.56e-08		31174959	10.1016/j.neuron.2019.05.013	ColladoTorres_neuron_twas etal. Neuron	BRAIN
IK	Q13123	5958	TRANS	PGC3_SCZ_NoUKB	DECODE_Specific	+,NA		0.0770053	0.0770053	DECODE	DECODE	0.334705	524.483	SCZ_PGC2+CLOZUK	IK	Transcriptome	HIPPO	TWAS	Collado-Torres	FUSION	4.09749		4.18e-05		31174959	10.1016/j.neuron.2019.05.013	ColladoTorres_neuron_twas etal. Neuron	BRAIN
IK	Q13123	5958	TRANS	PGC3_SCZ_NoUKB	DECODE_Specific	+,NA		0.0770053	0.0770053	DECODE	DECODE	0.334705	524.483	SCZ_PGC2+CLOZUK	IK	Transcriptome	HIPPO	TWAS	Collado-Torres	FUSION	2.99329		0.00276		31174959	10.1016/j.neuron.2019.05.013	ColladoTorres_neuron_twas etal. Neuron	BRAIN
IK	Q13123	5958	TRANS	PGC3_SCZ_NoUKB	DECODE_Specific	+,NA		0.0770053	0.0770053	DECODE	DECODE	0.334705	524.483	SCZ_PGC2	IK	Transcriptome	DLPFC	TWAS	Collado-Torres	FUSION	3.85162		0.000117		31174959	10.1016/j.neuron.2019.05.013	ColladoTorres_neuron_twas etal. Neuron	BRAIN
IK	Q13123	5958	TRANS	PGC3_SCZ_NoUKB	DECODE_Specific	+,NA		0.0770053	0.0770053	DECODE	DECODE	0.334705	524.483	SCZ_PGC2	IK	Transcriptome	DLPFC	TWAS	Collado-Torres	FUSION	3.49009		0.000483		31174959	10.1016/j.neuron.2019.05.013	ColladoTorres_neuron_twas etal. Neuron	BRAIN
IK	Q13123	5958	TRANS	PGC3_SCZ_NoUKB	DECODE_Specific	+,NA		0.0770053	0.0770053	DECODE	DECODE	0.334705	524.483	SCZ_PGC2	IK	Transcriptome	DLPFC	TWAS	Collado-Torres	FUSION	3.11505		0.00184		31174959	10.1016/j.neuron.2019.05.013	ColladoTorres_neuron_twas etal. Neuron	BRAIN
IK	Q13123	5958	TRANS	PGC3_SCZ_NoUKB	DECODE_Specific	+,NA		0.0770053	0.0770053	DECODE	DECODE	0.334705	524.483	SCZ_PGC2	IK	Transcriptome	DLPFC	TWAS	Collado-Torres	FUSION	3.0575		0.00223		31174959	10.1016/j.neuron.2019.05.013	ColladoTorres_neuron_twas etal. Neuron	BRAIN
IK	Q13123	5958	TRANS	PGC3_SCZ_NoUKB	DECODE_Specific	+,NA		0.0770053	0.0770053	DECODE	DECODE	0.334705	524.483	SCZ_PGC2	IK	Transcriptome	HIPPO	TWAS	Collado-Torres	FUSION	4.57221		4.83e-06		31174959	10.1016/j.neuron.2019.05.013	ColladoTorres_neuron_twas etal. Neuron	BRAIN
IK	Q13123	5958	TRANS	PGC3_SCZ_NoUKB	DECODE_Specific	+,NA		0.0770053	0.0770053	DECODE	DECODE	0.334705	524.483	SCZ_PGC2	IK	Transcriptome	HIPPO	TWAS	Collado-Torres	FUSION	3.45025		0.00056		31174959	10.1016/j.neuron.2019.05.013	ColladoTorres_neuron_twas etal. Neuron	BRAIN
IK	Q13123	5958	TRANS	PGC3_SCZ_NoUKB	DECODE_Specific	+,NA		0.0770053	0.0770053	DECODE	DECODE	0.334705	524.483	SCZ_PGC2	IK	Transcriptome	HIPPO	TWAS	Collado-Torres	FUSION	3.34857		0.000812		31174959	10.1016/j.neuron.2019.05.013	ColladoTorres_neuron_twas etal. Neuron	BRAIN
IK	Q13123	5958	TRANS	PGC3_SCZ_NoUKB	DECODE_Specific	+,NA		0.0770053	0.0770053	DECODE	DECODE	0.334705	524.483	SCZ_PGC2	IK	Transcriptome	SUBCUTANEOUS ADIPOSE TISSUE	TWAS	METSIM		4.84496		1.26637e-06		29632383	10.1038/s41588-018-0092-1	Gusev eet all Nat Genet	SUBCUTANEOUS ADIPOSE TISSUE
IK	Q13123	5958	TRANS	PGC3_SCZ_NoUKB	DECODE_Specific	+,NA		0.0770053	0.0770053	DECODE	DECODE	0.334705	524.483	SCZ_PGC2	IK	Transcriptome	PERIPHERAL BLOOD	TWAS	YFS		4.6317		3.62675e-06		29632383	10.1038/s41588-018-0092-1	Gusev eet all Nat Genet	BLOOD
IK	Q13123	5958	TRANS	PGC3_SCZ_NoUKB	DECODE_Specific	+,NA		0.0770053	0.0770053	DECODE	DECODE	0.334705	524.483	SCZ_PGC2_ChinesEASMeta	IK	Transcriptome	DLPFC	TWAS	CMC	FUSION	5.07996		3.78e-07		34380480	10.1186/s12916-021-02039-9	Liu et all BMC Med	BRAIN
IK	Q13123	5958	TRANS	PGC3_SCZ_NoUKB	DECODE_Specific	+,NA		0.0770053	0.0770053	DECODE	DECODE	0.334705	524.483	SCZ2	IK	Transcriptome		TWAS	YFS	aSPU			1.4e-06		29411426	10.1002/gepi.22110	Wu et all Genet Epidemiol
IK	Q13123	5958	TRANS	PGC3_SCZ_NoUKB	DECODE_Specific	+,NA		0.0770053	0.0770053	DECODE	DECODE	0.334705	524.483	SCZ2	IK	Transcriptome		TWAS	YFS	TWAS			6.39471e-07		29411426	10.1002/gepi.22110	Wu et all Genet Epidemiol
IK	Q13123	5958	TRANS	PGC3_SCZ_NoUKB	DECODE_Specific	+,NA		0.0770053	0.0770053	DECODE	DECODE	0.334705	524.483	SCZ2	IK	Transcriptome		TWAS	YFS	SSU			4.28463e-07		29411426	10.1002/gepi.22110	Wu et all Genet Epidemiol
IK	Q13123	5958	TRANS	PGC3_SCZ_NoUKB	DECODE_Specific	+,NA		0.0770053	0.0770053	DECODE	DECODE	0.334705	524.483	cognitive function	IK	Transcriptome	CORTEX	COLOC	MetaBrain	coloc				0.0725181	36823318	10.1038/s41588-023-01300-6	Klein et all Nat Genet	BRAIN
IK	Q13123	5958	TRANS	PGC3_SCZ_NoUKB	DECODE_Specific	+,NA		0.0770053	0.0770053	DECODE	DECODE	0.334705	524.483	Intelligence	IK	Transcriptome	BLOOD	COLOC	eQTLGen	coloc					33481009	10.1093/hmg/ddab016	Hum Mol Genet	BLOOD
IK	Q13123	5958	TRANS	PGC3_SCZ_NoUKB	DECODE_Specific	+,NA		0.0770053	0.0770053	DECODE	DECODE	0.334705	524.483	Schizophrenia	IK	Transcriptome	BLOOD	COLOC	eQTLGen	coloc					33481009	10.1093/hmg/ddab016	Hum Mol Genet	BLOOD
IK	Q13123	5958	TRANS	PGC3_SCZ_NoUKB	DECODE_Specific	+,NA		0.0770053	0.0770053	DECODE	DECODE	0.334705	524.483	Schizophrenia	IK	Transcriptome	DLPFC	TWAS	CMC	FUSION			1.99e-06		37092861	10.1017/S0033291723000417	Zhang C et al	Brain
IK	Q13123	5958	TRANS	PGC3_SCZ_NoUKB	DECODE_Specific	+,NA		0.0770053	0.0770053	DECODE	DECODE	0.334705	524.483	Schizophrenia	IK	Transcriptome	DLPFC	TWAS	BrainSeq2	FUSION			7.63e-08		37092861	10.1017/S0033291723000417	Zhang C et al	Brain
IK	Q13123	5958	TRANS	PGC3_SCZ_NoUKB	DECODE_Specific	+,NA		0.0770053	0.0770053	DECODE	DECODE	0.334705	524.483	Schizophrenia	IK	Transcriptome	GTEx Fat, subcutaneous	SMR	GTEx Fat, subcutaneous	SMR	0.148721	0.038492	0.000111662		28552197	10.1016/j.ajhg.2017.04.016	Hauberg ME et al	Multitissue
IK	Q13123	5958	TRANS	PGC3_SCZ_NoUKB	DECODE_Specific	+,NA		0.0770053	0.0770053	DECODE	DECODE	0.334705	524.483	Schizophrenia	IK	Transcriptome	MET	TWAS	MET	GCTA			1.32273e-06		28238358	10.1016/j.ajhg.2017.01.031	Mancuso N	Multitissue
IK	Q13123	5958	TRANS	PGC3_SCZ_NoUKB	DECODE_Specific	+,NA		0.0770053	0.0770053	DECODE	DECODE	0.334705	524.483	SCZ	IK	Transcriptome	brain	MR	PsychENCODE	TwoSampleMR	-0.403758	0.0746319	6.30274e-08		37418754	10.1093/schbul/sbad100	Li X	brain
IK	Q13123	5958	TRANS	PGC3_SCZ_NoUKB	DECODE_Specific	+,NA		0.0770053	0.0770053	DECODE	DECODE	0.334705	524.483	SCZ	IK	Transcriptome	blood	MR	eQTLGen	TwoSampleMR	0.185794	0.0346684	8.35983e-08		37418754	10.1093/schbul/sbad100	Li X	blood
IK	Q13123	5958	TRANS	PGC3_SCZ_NoUKB	DECODE_Specific	+,NA		0.0770053	0.0770053	DECODE	DECODE	0.334705	524.483	Schizophrenia	IK	Transcriptome	Brain	MR	PsychENCODE	TwoSampleMR	-0.39	0.07	5.57e-08		36517655	10.1007/s12035-022-03160-141	Dang X	Brain
IK	Q13123	5958	TRANS	PGC3_SCZ_NoUKB	DECODE_Specific	+,NA		0.0770053	0.0770053	DECODE	DECODE	0.334705	524.483	Schizophrenia	IK	Transcriptome	brain caudate nucleus	SMR	Gtex	SMR	0.310113	0.0991107	0.00175429		36319771	10.1038/s41593-022-01182-7	Benjamin KJM	brain caudate nucleus
IKZF2	Q9UKS7	13177	TRANS	BIP_PGC3_noukb	UKBB-PPP_Specific	NA,-		0.872922	0.872922	UKBB_PPP	UKBB_PPP	1.3494	5945.47	SCZ_PGC3	IKZF2	Transcriptome_Transcriptlvel	DLPFC	SMR	CMC+GTEX	SMR	0.0455096	0.0408327	0.265049		35460606	10.1016/j.ajhg.2022.04.004	Jiang eet all Am J Hum Genet	BRAIN
IKZF2	Q9UKS7	13177	TRANS	BIP_PGC3_noukb	UKBB-PPP_Specific	NA,-		0.872922	0.872922	UKBB_PPP	UKBB_PPP	1.3494	5945.47	SCZ.Clozuk.2018	IKZF2	Transcriptome	BRAIN	SMR	PsychENCODE	SMR	0.0580526	0.0522616	0.267		30545856	10.1126/science.aat8127	Gandal et all science	BRAIN
IKZF2	Q9UKS7	13177	TRANS	BIP_PGC3_noukb	UKBB-PPP_Specific	NA,-		0.872922	0.872922	UKBB_PPP	UKBB_PPP	1.3494	5945.47	SCZ	IKZF2	Proteiome	BLOOD	SMR	eQTLGen	SMR	-0.00867184	0.097328	0.929003		37415601	10.3389/fgene.2023.1191264	Gedik et all Front Genet	BLOOD
IKZF2	Q9UKS7	13177	TRANS	BIP_PGC3_noukb	UKBB-PPP_Specific	NA,-		0.872922	0.872922	UKBB_PPP	UKBB_PPP	1.3494	5945.47	MDD	IKZF2	Proteiome	BLOOD	SMR	eQTLGen	SMR	0.0321858	0.0621652	0.604635		37415601	10.3389/fgene.2023.1191264	Gedik et all Front Genet	BLOOD
IKZF2	Q9UKS7	13177	TRANS	BIP_PGC3_noukb	UKBB-PPP_Specific	NA,-		0.872922	0.872922	UKBB_PPP	UKBB_PPP	1.3494	5945.47	BIP	IKZF2	Proteiome	BLOOD	SMR	eQTLGen	SMR	0.0452329	0.133426	0.734602		37415601	10.3389/fgene.2023.1191264	Gedik et all Front Genet	BLOOD
IKZF2	Q9UKS7	13177	TRANS	BIP_PGC3_noukb	UKBB-PPP_Specific	NA,-		0.872922	0.872922	UKBB_PPP	UKBB_PPP	1.3494	5945.47	SCZ.Clozuk.2018	IKZF2	Transcriptome	BRAIN	TWAS	PsychENCODE	FUSION	1.42		0.155		30545856	10.1126/science.aat8127	Gandal et all science	BRAIN
IKZF2	Q9UKS7	13177	TRANS	BIP_PGC3_noukb	UKBB-PPP_Specific	NA,-		0.872922	0.872922	UKBB_PPP	UKBB_PPP	1.3494	5945.47	BD.PGC.ruderferCell2018	IKZF2	Transcriptome	BRAIN	TWAS	PsychENCODE	FUSION	0.16147		0.872		30545856	10.1126/science.aat8127	Gandal et all science	BRAIN
IKZF2	Q9UKS7	13177	TRANS	Cognition_Meta	UKBB-PPP_Specific	NA,-		0.643684	0.643684	UKBB_PPP	UKBB_PPP	1.2141	4384.13	SCZ_PGC3	IKZF2	Transcriptome_Transcriptlvel	DLPFC	SMR	CMC+GTEX	SMR	0.0455096	0.0408327	0.265049		35460606	10.1016/j.ajhg.2022.04.004	Jiang eet all Am J Hum Genet	BRAIN
IKZF2	Q9UKS7	13177	TRANS	Cognition_Meta	UKBB-PPP_Specific	NA,-		0.643684	0.643684	UKBB_PPP	UKBB_PPP	1.2141	4384.13	SCZ.Clozuk.2018	IKZF2	Transcriptome	BRAIN	SMR	PsychENCODE	SMR	0.0580526	0.0522616	0.267		30545856	10.1126/science.aat8127	Gandal et all science	BRAIN
IKZF2	Q9UKS7	13177	TRANS	Cognition_Meta	UKBB-PPP_Specific	NA,-		0.643684	0.643684	UKBB_PPP	UKBB_PPP	1.2141	4384.13	SCZ	IKZF2	Proteiome	BLOOD	SMR	eQTLGen	SMR	-0.00867184	0.097328	0.929003		37415601	10.3389/fgene.2023.1191264	Gedik et all Front Genet	BLOOD
IKZF2	Q9UKS7	13177	TRANS	Cognition_Meta	UKBB-PPP_Specific	NA,-		0.643684	0.643684	UKBB_PPP	UKBB_PPP	1.2141	4384.13	MDD	IKZF2	Proteiome	BLOOD	SMR	eQTLGen	SMR	0.0321858	0.0621652	0.604635		37415601	10.3389/fgene.2023.1191264	Gedik et all Front Genet	BLOOD
IKZF2	Q9UKS7	13177	TRANS	Cognition_Meta	UKBB-PPP_Specific	NA,-		0.643684	0.643684	UKBB_PPP	UKBB_PPP	1.2141	4384.13	BIP	IKZF2	Proteiome	BLOOD	SMR	eQTLGen	SMR	0.0452329	0.133426	0.734602		37415601	10.3389/fgene.2023.1191264	Gedik et all Front Genet	BLOOD
IKZF2	Q9UKS7	13177	TRANS	Cognition_Meta	UKBB-PPP_Specific	NA,-		0.643684	0.643684	UKBB_PPP	UKBB_PPP	1.2141	4384.13	SCZ.Clozuk.2018	IKZF2	Transcriptome	BRAIN	TWAS	PsychENCODE	FUSION	1.42		0.155		30545856	10.1126/science.aat8127	Gandal et all science	BRAIN
IKZF2	Q9UKS7	13177	TRANS	Cognition_Meta	UKBB-PPP_Specific	NA,-		0.643684	0.643684	UKBB_PPP	UKBB_PPP	1.2141	4384.13	BD.PGC.ruderferCell2018	IKZF2	Transcriptome	BRAIN	TWAS	PsychENCODE	FUSION	0.16147		0.872		30545856	10.1126/science.aat8127	Gandal et all science	BRAIN
IKZF2	Q9UKS7	13177	TRANS	Depression_iPSYCH_2023	UKBB-PPP_Specific	NA,-		0.950682	0.950682	UKBB_PPP	UKBB_PPP	1.44987	6475.1	SCZ_PGC3	IKZF2	Transcriptome_Transcriptlvel	DLPFC	SMR	CMC+GTEX	SMR	0.0455096	0.0408327	0.265049		35460606	10.1016/j.ajhg.2022.04.004	Jiang eet all Am J Hum Genet	BRAIN
IKZF2	Q9UKS7	13177	TRANS	Depression_iPSYCH_2023	UKBB-PPP_Specific	NA,-		0.950682	0.950682	UKBB_PPP	UKBB_PPP	1.44987	6475.1	SCZ.Clozuk.2018	IKZF2	Transcriptome	BRAIN	SMR	PsychENCODE	SMR	0.0580526	0.0522616	0.267		30545856	10.1126/science.aat8127	Gandal et all science	BRAIN
IKZF2	Q9UKS7	13177	TRANS	Depression_iPSYCH_2023	UKBB-PPP_Specific	NA,-		0.950682	0.950682	UKBB_PPP	UKBB_PPP	1.44987	6475.1	SCZ	IKZF2	Proteiome	BLOOD	SMR	eQTLGen	SMR	-0.00867184	0.097328	0.929003		37415601	10.3389/fgene.2023.1191264	Gedik et all Front Genet	BLOOD
IKZF2	Q9UKS7	13177	TRANS	Depression_iPSYCH_2023	UKBB-PPP_Specific	NA,-		0.950682	0.950682	UKBB_PPP	UKBB_PPP	1.44987	6475.1	MDD	IKZF2	Proteiome	BLOOD	SMR	eQTLGen	SMR	0.0321858	0.0621652	0.604635		37415601	10.3389/fgene.2023.1191264	Gedik et all Front Genet	BLOOD
IKZF2	Q9UKS7	13177	TRANS	Depression_iPSYCH_2023	UKBB-PPP_Specific	NA,-		0.950682	0.950682	UKBB_PPP	UKBB_PPP	1.44987	6475.1	BIP	IKZF2	Proteiome	BLOOD	SMR	eQTLGen	SMR	0.0452329	0.133426	0.734602		37415601	10.3389/fgene.2023.1191264	Gedik et all Front Genet	BLOOD
IKZF2	Q9UKS7	13177	TRANS	Depression_iPSYCH_2023	UKBB-PPP_Specific	NA,-		0.950682	0.950682	UKBB_PPP	UKBB_PPP	1.44987	6475.1	SCZ.Clozuk.2018	IKZF2	Transcriptome	BRAIN	TWAS	PsychENCODE	FUSION	1.42		0.155		30545856	10.1126/science.aat8127	Gandal et all science	BRAIN
IKZF2	Q9UKS7	13177	TRANS	Depression_iPSYCH_2023	UKBB-PPP_Specific	NA,-		0.950682	0.950682	UKBB_PPP	UKBB_PPP	1.44987	6475.1	BD.PGC.ruderferCell2018	IKZF2	Transcriptome	BRAIN	TWAS	PsychENCODE	FUSION	0.16147		0.872		30545856	10.1126/science.aat8127	Gandal et all science	BRAIN
IKZF2	Q9UKS7	13177	TRANS	PGC3_SCZ_NoUKB	UKBB-PPP_Specific	NA,+		0.00848995	0.00848995	UKBB_PPP	UKBB_PPP	0.2313	57.825	SCZ_PGC3	IKZF2	Transcriptome_Transcriptlvel	DLPFC	SMR	CMC+GTEX	SMR	0.0455096	0.0408327	0.265049		35460606	10.1016/j.ajhg.2022.04.004	Jiang eet all Am J Hum Genet	BRAIN
IKZF2	Q9UKS7	13177	TRANS	PGC3_SCZ_NoUKB	UKBB-PPP_Specific	NA,+		0.00848995	0.00848995	UKBB_PPP	UKBB_PPP	0.2313	57.825	SCZ.Clozuk.2018	IKZF2	Transcriptome	BRAIN	SMR	PsychENCODE	SMR	0.0580526	0.0522616	0.267		30545856	10.1126/science.aat8127	Gandal et all science	BRAIN
IKZF2	Q9UKS7	13177	TRANS	PGC3_SCZ_NoUKB	UKBB-PPP_Specific	NA,+		0.00848995	0.00848995	UKBB_PPP	UKBB_PPP	0.2313	57.825	SCZ	IKZF2	Proteiome	BLOOD	SMR	eQTLGen	SMR	-0.00867184	0.097328	0.929003		37415601	10.3389/fgene.2023.1191264	Gedik et all Front Genet	BLOOD
IKZF2	Q9UKS7	13177	TRANS	PGC3_SCZ_NoUKB	UKBB-PPP_Specific	NA,+		0.00848995	0.00848995	UKBB_PPP	UKBB_PPP	0.2313	57.825	MDD	IKZF2	Proteiome	BLOOD	SMR	eQTLGen	SMR	0.0321858	0.0621652	0.604635		37415601	10.3389/fgene.2023.1191264	Gedik et all Front Genet	BLOOD
IKZF2	Q9UKS7	13177	TRANS	PGC3_SCZ_NoUKB	UKBB-PPP_Specific	NA,+		0.00848995	0.00848995	UKBB_PPP	UKBB_PPP	0.2313	57.825	BIP	IKZF2	Proteiome	BLOOD	SMR	eQTLGen	SMR	0.0452329	0.133426	0.734602		37415601	10.3389/fgene.2023.1191264	Gedik et all Front Genet	BLOOD
IKZF2	Q9UKS7	13177	TRANS	PGC3_SCZ_NoUKB	UKBB-PPP_Specific	NA,+		0.00848995	0.00848995	UKBB_PPP	UKBB_PPP	0.2313	57.825	SCZ.Clozuk.2018	IKZF2	Transcriptome	BRAIN	TWAS	PsychENCODE	FUSION	1.42		0.155		30545856	10.1126/science.aat8127	Gandal et all science	BRAIN
IKZF2	Q9UKS7	13177	TRANS	PGC3_SCZ_NoUKB	UKBB-PPP_Specific	NA,+		0.00848995	0.00848995	UKBB_PPP	UKBB_PPP	0.2313	57.825	BD.PGC.ruderferCell2018	IKZF2	Transcriptome	BRAIN	TWAS	PsychENCODE	FUSION	0.16147		0.872		30545856	10.1126/science.aat8127	Gandal et all science	BRAIN
IL10	P22301	5962	CIS	Cognition_Meta	UKBB-PPP_Specific	NA,+		0.0101043	0.0101043	UKBB_PPP	UKBB_PPP	0.213389	37.7699	Deepression_Wray_tall	IL10	Transcriptome	BLOOD	MR	GTEx	TwoSampleMR	-0.01	0.02	0.434		35296807	10.1038/s41380-022-01507-9	Deng et all Mol Psychiatry	BLOOD
IL10	P22301	5962	CIS	Cognition_Meta	UKBB-PPP_Specific	NA,+		0.0101043	0.0101043	UKBB_PPP	UKBB_PPP	0.213389	37.7699	SCZ	IL10	Proteiome	BLOOD	SMR	eQTLGen	SMR	-0.0408723	0.0458055	0.372231		37415601	10.3389/fgene.2023.1191264	Gedik et all Front Genet	BLOOD
IL10	P22301	5962	CIS	Cognition_Meta	UKBB-PPP_Specific	NA,+		0.0101043	0.0101043	UKBB_PPP	UKBB_PPP	0.213389	37.7699	MDD	IL10	Proteiome	BLOOD	SMR	eQTLGen	SMR	-0.00603483	0.0271583	0.824151		37415601	10.3389/fgene.2023.1191264	Gedik et all Front Genet	BLOOD
IL10	P22301	5962	CIS	Cognition_Meta	UKBB-PPP_Specific	NA,+		0.0101043	0.0101043	UKBB_PPP	UKBB_PPP	0.213389	37.7699	BIP	IL10	Proteiome	BLOOD	SMR	eQTLGen	SMR	-0.0276839	0.0583516	0.635192		37415601	10.3389/fgene.2023.1191264	Gedik et all Front Genet	BLOOD
IL10	P22301	5962	CIS	BIP_PGC3_noukb	UKBB-PPP_Specific	NA,+		0.171777	0.171777	UKBB_PPP	UKBB_PPP	0.767147	642.102	Deepression_Wray_tall	IL10	Transcriptome	BLOOD	MR	GTEx	TwoSampleMR	-0.01	0.02	0.434		35296807	10.1038/s41380-022-01507-9	Deng et all Mol Psychiatry	BLOOD
IL10	P22301	5962	CIS	BIP_PGC3_noukb	UKBB-PPP_Specific	NA,+		0.171777	0.171777	UKBB_PPP	UKBB_PPP	0.767147	642.102	SCZ	IL10	Proteiome	BLOOD	SMR	eQTLGen	SMR	-0.0408723	0.0458055	0.372231		37415601	10.3389/fgene.2023.1191264	Gedik et all Front Genet	BLOOD
IL10	P22301	5962	CIS	BIP_PGC3_noukb	UKBB-PPP_Specific	NA,+		0.171777	0.171777	UKBB_PPP	UKBB_PPP	0.767147	642.102	MDD	IL10	Proteiome	BLOOD	SMR	eQTLGen	SMR	-0.00603483	0.0271583	0.824151		37415601	10.3389/fgene.2023.1191264	Gedik et all Front Genet	BLOOD
IL10	P22301	5962	CIS	BIP_PGC3_noukb	UKBB-PPP_Specific	NA,+		0.171777	0.171777	UKBB_PPP	UKBB_PPP	0.767147	642.102	BIP	IL10	Proteiome	BLOOD	SMR	eQTLGen	SMR	-0.0276839	0.0583516	0.635192		37415601	10.3389/fgene.2023.1191264	Gedik et all Front Genet	BLOOD
IL10	P22301	5962	CIS	Depression_iPSYCH_2023	UKBB-PPP_Specific	NA,-		0.327574	0.327574	UKBB_PPP	UKBB_PPP	1.09036	1224.47	Deepression_Wray_tall	IL10	Transcriptome	BLOOD	MR	GTEx	TwoSampleMR	-0.01	0.02	0.434		35296807	10.1038/s41380-022-01507-9	Deng et all Mol Psychiatry	BLOOD
IL10	P22301	5962	CIS	Depression_iPSYCH_2023	UKBB-PPP_Specific	NA,-		0.327574	0.327574	UKBB_PPP	UKBB_PPP	1.09036	1224.47	SCZ	IL10	Proteiome	BLOOD	SMR	eQTLGen	SMR	-0.0408723	0.0458055	0.372231		37415601	10.3389/fgene.2023.1191264	Gedik et all Front Genet	BLOOD
IL10	P22301	5962	CIS	Depression_iPSYCH_2023	UKBB-PPP_Specific	NA,-		0.327574	0.327574	UKBB_PPP	UKBB_PPP	1.09036	1224.47	MDD	IL10	Proteiome	BLOOD	SMR	eQTLGen	SMR	-0.00603483	0.0271583	0.824151		37415601	10.3389/fgene.2023.1191264	Gedik et all Front Genet	BLOOD
IL10	P22301	5962	CIS	Depression_iPSYCH_2023	UKBB-PPP_Specific	NA,-		0.327574	0.327574	UKBB_PPP	UKBB_PPP	1.09036	1224.47	BIP	IL10	Proteiome	BLOOD	SMR	eQTLGen	SMR	-0.0276839	0.0583516	0.635192		37415601	10.3389/fgene.2023.1191264	Gedik et all Front Genet	BLOOD
IL10	P22301	5962	CIS	PGC3_SCZ_NoUKB	UKBB-PPP_Specific	NA,+		0.849758	0.849758	UKBB_PPP	UKBB_PPP	1.37864	3176.4	Deepression_Wray_tall	IL10	Transcriptome	BLOOD	MR	GTEx	TwoSampleMR	-0.01	0.02	0.434		35296807	10.1038/s41380-022-01507-9	Deng et all Mol Psychiatry	BLOOD
IL10	P22301	5962	CIS	PGC3_SCZ_NoUKB	UKBB-PPP_Specific	NA,+		0.849758	0.849758	UKBB_PPP	UKBB_PPP	1.37864	3176.4	SCZ	IL10	Proteiome	BLOOD	SMR	eQTLGen	SMR	-0.0408723	0.0458055	0.372231		37415601	10.3389/fgene.2023.1191264	Gedik et all Front Genet	BLOOD
IL10	P22301	5962	CIS	PGC3_SCZ_NoUKB	UKBB-PPP_Specific	NA,+		0.849758	0.849758	UKBB_PPP	UKBB_PPP	1.37864	3176.4	MDD	IL10	Proteiome	BLOOD	SMR	eQTLGen	SMR	-0.00603483	0.0271583	0.824151		37415601	10.3389/fgene.2023.1191264	Gedik et all Front Genet	BLOOD
IL10	P22301	5962	CIS	PGC3_SCZ_NoUKB	UKBB-PPP_Specific	NA,+		0.849758	0.849758	UKBB_PPP	UKBB_PPP	1.37864	3176.4	BIP	IL10	Proteiome	BLOOD	SMR	eQTLGen	SMR	-0.0276839	0.0583516	0.635192		37415601	10.3389/fgene.2023.1191264	Gedik et all Front Genet	BLOOD
IL10	P22301	5962	TRANS	PGC3_SCZ_NoUKB	BOTH	+,+	0.0770964	0.0487642	0.30322	DECODE	UKBB_PPP	0.268499	332.133	Deepression_Wray_tall	IL10	Transcriptome	BLOOD	MR	GTEx	TwoSampleMR	-0.01	0.02	0.434		35296807	10.1038/s41380-022-01507-9	Deng et all Mol Psychiatry	BLOOD
IL10	P22301	5962	TRANS	PGC3_SCZ_NoUKB	BOTH	+,+	0.0770964	0.0487642	0.30322	DECODE	UKBB_PPP	0.268499	332.133	SCZ	IL10	Proteiome	BLOOD	SMR	eQTLGen	SMR	-0.0408723	0.0458055	0.372231		37415601	10.3389/fgene.2023.1191264	Gedik et all Front Genet	BLOOD
IL10	P22301	5962	TRANS	PGC3_SCZ_NoUKB	BOTH	+,+	0.0770964	0.0487642	0.30322	DECODE	UKBB_PPP	0.268499	332.133	MDD	IL10	Proteiome	BLOOD	SMR	eQTLGen	SMR	-0.00603483	0.0271583	0.824151		37415601	10.3389/fgene.2023.1191264	Gedik et all Front Genet	BLOOD
IL10	P22301	5962	TRANS	PGC3_SCZ_NoUKB	BOTH	+,+	0.0770964	0.0487642	0.30322	DECODE	UKBB_PPP	0.268499	332.133	BIP	IL10	Proteiome	BLOOD	SMR	eQTLGen	SMR	-0.0276839	0.0583516	0.635192		37415601	10.3389/fgene.2023.1191264	Gedik et all Front Genet	BLOOD
IL10RA	Q13651	5964	CIS	Cognition_Meta	UKBB-PPP_Specific	NA,-		0.196096	0.196096	UKBB_PPP	UKBB_PPP	0.860336	733.006	SCZ_PGC3	IL10RA	Transcriptome	DLPFC	SMR	CMC+GTEX	SMR	-0.0135312	0.0348692	0.697975		35460606	10.1016/j.ajhg.2022.04.004	Jiang eet all Am J Hum Genet	BRAIN
IL10RA	Q13651	5964	CIS	Cognition_Meta	UKBB-PPP_Specific	NA,-		0.196096	0.196096	UKBB_PPP	UKBB_PPP	0.860336	733.006	SCZ_PGC3	IL10RA	Transcriptome_Transcriptlvel	DLPFC	SMR	CMC+GTEX	SMR	0.0116285	0.0357033	0.744654		35460606	10.1016/j.ajhg.2022.04.004	Jiang eet all Am J Hum Genet	BRAIN
IL10RA	Q13651	5964	CIS	Cognition_Meta	UKBB-PPP_Specific	NA,-		0.196096	0.196096	UKBB_PPP	UKBB_PPP	0.860336	733.006	SCZ.Clozuk.2018	IL10RA	Transcriptome	BRAIN	SMR	PsychENCODE	SMR	0.0679796	0.0581689	0.243		30545856	10.1126/science.aat8127	Gandal et all science	BRAIN
IL10RA	Q13651	5964	CIS	Cognition_Meta	UKBB-PPP_Specific	NA,-		0.196096	0.196096	UKBB_PPP	UKBB_PPP	0.860336	733.006	SCZ	IL10RA	Proteiome	BLOOD	SMR	eQTLGen	SMR	0.0620088	0.0333787	0.0632066		37415601	10.3389/fgene.2023.1191264	Gedik et all Front Genet	BLOOD
IL10RA	Q13651	5964	CIS	Cognition_Meta	UKBB-PPP_Specific	NA,-		0.196096	0.196096	UKBB_PPP	UKBB_PPP	0.860336	733.006	MDD	IL10RA	Proteiome	BLOOD	SMR	eQTLGen	SMR	0.00409619	0.0238097	0.863407		37415601	10.3389/fgene.2023.1191264	Gedik et all Front Genet	BLOOD
IL10RA	Q13651	5964	CIS	Cognition_Meta	UKBB-PPP_Specific	NA,-		0.196096	0.196096	UKBB_PPP	UKBB_PPP	0.860336	733.006	BIP	IL10RA	Proteiome	BLOOD	SMR	eQTLGen	SMR	0.00332599	0.0499225	0.946882		37415601	10.3389/fgene.2023.1191264	Gedik et all Front Genet	BLOOD
IL10RA	Q13651	5964	CIS	Cognition_Meta	UKBB-PPP_Specific	NA,-		0.196096	0.196096	UKBB_PPP	UKBB_PPP	0.860336	733.006	SCZ.Clozuk.2018	IL10RA	Transcriptome	BRAIN	TWAS	PsychENCODE	FUSION	0.929138		0.353		30545856	10.1126/science.aat8127	Gandal et all science	BRAIN
IL10RA	Q13651	5964	CIS	Cognition_Meta	UKBB-PPP_Specific	NA,-		0.196096	0.196096	UKBB_PPP	UKBB_PPP	0.860336	733.006	BD.PGC.ruderferCell2018	IL10RA	Transcriptome	BRAIN	TWAS	PsychENCODE	FUSION	1.2706		0.204		30545856	10.1126/science.aat8127	Gandal et all science	BRAIN
IL10RA	Q13651	5964	CIS	BIP_PGC3_noukb	UKBB-PPP_Specific	NA,-		0.48518	0.48518	UKBB_PPP	UKBB_PPP	1.12716	1813.6	SCZ_PGC3	IL10RA	Transcriptome	DLPFC	SMR	CMC+GTEX	SMR	-0.0135312	0.0348692	0.697975		35460606	10.1016/j.ajhg.2022.04.004	Jiang eet all Am J Hum Genet	BRAIN
IL10RA	Q13651	5964	CIS	BIP_PGC3_noukb	UKBB-PPP_Specific	NA,-		0.48518	0.48518	UKBB_PPP	UKBB_PPP	1.12716	1813.6	SCZ_PGC3	IL10RA	Transcriptome_Transcriptlvel	DLPFC	SMR	CMC+GTEX	SMR	0.0116285	0.0357033	0.744654		35460606	10.1016/j.ajhg.2022.04.004	Jiang eet all Am J Hum Genet	BRAIN
IL10RA	Q13651	5964	CIS	BIP_PGC3_noukb	UKBB-PPP_Specific	NA,-		0.48518	0.48518	UKBB_PPP	UKBB_PPP	1.12716	1813.6	SCZ.Clozuk.2018	IL10RA	Transcriptome	BRAIN	SMR	PsychENCODE	SMR	0.0679796	0.0581689	0.243		30545856	10.1126/science.aat8127	Gandal et all science	BRAIN
IL10RA	Q13651	5964	CIS	BIP_PGC3_noukb	UKBB-PPP_Specific	NA,-		0.48518	0.48518	UKBB_PPP	UKBB_PPP	1.12716	1813.6	SCZ	IL10RA	Proteiome	BLOOD	SMR	eQTLGen	SMR	0.0620088	0.0333787	0.0632066		37415601	10.3389/fgene.2023.1191264	Gedik et all Front Genet	BLOOD
IL10RA	Q13651	5964	CIS	BIP_PGC3_noukb	UKBB-PPP_Specific	NA,-		0.48518	0.48518	UKBB_PPP	UKBB_PPP	1.12716	1813.6	MDD	IL10RA	Proteiome	BLOOD	SMR	eQTLGen	SMR	0.00409619	0.0238097	0.863407		37415601	10.3389/fgene.2023.1191264	Gedik et all Front Genet	BLOOD
IL10RA	Q13651	5964	CIS	BIP_PGC3_noukb	UKBB-PPP_Specific	NA,-		0.48518	0.48518	UKBB_PPP	UKBB_PPP	1.12716	1813.6	BIP	IL10RA	Proteiome	BLOOD	SMR	eQTLGen	SMR	0.00332599	0.0499225	0.946882		37415601	10.3389/fgene.2023.1191264	Gedik et all Front Genet	BLOOD
IL10RA	Q13651	5964	CIS	BIP_PGC3_noukb	UKBB-PPP_Specific	NA,-		0.48518	0.48518	UKBB_PPP	UKBB_PPP	1.12716	1813.6	SCZ.Clozuk.2018	IL10RA	Transcriptome	BRAIN	TWAS	PsychENCODE	FUSION	0.929138		0.353		30545856	10.1126/science.aat8127	Gandal et all science	BRAIN
IL10RA	Q13651	5964	CIS	BIP_PGC3_noukb	UKBB-PPP_Specific	NA,-		0.48518	0.48518	UKBB_PPP	UKBB_PPP	1.12716	1813.6	BD.PGC.ruderferCell2018	IL10RA	Transcriptome	BRAIN	TWAS	PsychENCODE	FUSION	1.2706		0.204		30545856	10.1126/science.aat8127	Gandal et all science	BRAIN
IL10RA	Q13651	5964	CIS	Depression_iPSYCH_2023	UKBB-PPP_Specific	NA,-		0.743724	0.743724	UKBB_PPP	UKBB_PPP	1.33335	2780.04	SCZ_PGC3	IL10RA	Transcriptome	DLPFC	SMR	CMC+GTEX	SMR	-0.0135312	0.0348692	0.697975		35460606	10.1016/j.ajhg.2022.04.004	Jiang eet all Am J Hum Genet	BRAIN
IL10RA	Q13651	5964	CIS	Depression_iPSYCH_2023	UKBB-PPP_Specific	NA,-		0.743724	0.743724	UKBB_PPP	UKBB_PPP	1.33335	2780.04	SCZ_PGC3	IL10RA	Transcriptome_Transcriptlvel	DLPFC	SMR	CMC+GTEX	SMR	0.0116285	0.0357033	0.744654		35460606	10.1016/j.ajhg.2022.04.004	Jiang eet all Am J Hum Genet	BRAIN
IL10RA	Q13651	5964	CIS	Depression_iPSYCH_2023	UKBB-PPP_Specific	NA,-		0.743724	0.743724	UKBB_PPP	UKBB_PPP	1.33335	2780.04	SCZ.Clozuk.2018	IL10RA	Transcriptome	BRAIN	SMR	PsychENCODE	SMR	0.0679796	0.0581689	0.243		30545856	10.1126/science.aat8127	Gandal et all science	BRAIN
IL10RA	Q13651	5964	CIS	Depression_iPSYCH_2023	UKBB-PPP_Specific	NA,-		0.743724	0.743724	UKBB_PPP	UKBB_PPP	1.33335	2780.04	SCZ	IL10RA	Proteiome	BLOOD	SMR	eQTLGen	SMR	0.0620088	0.0333787	0.0632066		37415601	10.3389/fgene.2023.1191264	Gedik et all Front Genet	BLOOD
IL10RA	Q13651	5964	CIS	Depression_iPSYCH_2023	UKBB-PPP_Specific	NA,-		0.743724	0.743724	UKBB_PPP	UKBB_PPP	1.33335	2780.04	MDD	IL10RA	Proteiome	BLOOD	SMR	eQTLGen	SMR	0.00409619	0.0238097	0.863407		37415601	10.3389/fgene.2023.1191264	Gedik et all Front Genet	BLOOD
IL10RA	Q13651	5964	CIS	Depression_iPSYCH_2023	UKBB-PPP_Specific	NA,-		0.743724	0.743724	UKBB_PPP	UKBB_PPP	1.33335	2780.04	BIP	IL10RA	Proteiome	BLOOD	SMR	eQTLGen	SMR	0.00332599	0.0499225	0.946882		37415601	10.3389/fgene.2023.1191264	Gedik et all Front Genet	BLOOD
IL10RA	Q13651	5964	CIS	Depression_iPSYCH_2023	UKBB-PPP_Specific	NA,-		0.743724	0.743724	UKBB_PPP	UKBB_PPP	1.33335	2780.04	SCZ.Clozuk.2018	IL10RA	Transcriptome	BRAIN	TWAS	PsychENCODE	FUSION	0.929138		0.353		30545856	10.1126/science.aat8127	Gandal et all science	BRAIN
IL10RA	Q13651	5964	CIS	Depression_iPSYCH_2023	UKBB-PPP_Specific	NA,-		0.743724	0.743724	UKBB_PPP	UKBB_PPP	1.33335	2780.04	BD.PGC.ruderferCell2018	IL10RA	Transcriptome	BRAIN	TWAS	PsychENCODE	FUSION	1.2706		0.204		30545856	10.1126/science.aat8127	Gandal et all science	BRAIN
IL10RA	Q13651	5964	CIS	PGC3_SCZ_NoUKB	UKBB-PPP_Specific	NA,+		0.797356	0.797356	UKBB_PPP	UKBB_PPP	1.35787	2980.52	SCZ_PGC3	IL10RA	Transcriptome	DLPFC	SMR	CMC+GTEX	SMR	-0.0135312	0.0348692	0.697975		35460606	10.1016/j.ajhg.2022.04.004	Jiang eet all Am J Hum Genet	BRAIN
IL10RA	Q13651	5964	CIS	PGC3_SCZ_NoUKB	UKBB-PPP_Specific	NA,+		0.797356	0.797356	UKBB_PPP	UKBB_PPP	1.35787	2980.52	SCZ_PGC3	IL10RA	Transcriptome_Transcriptlvel	DLPFC	SMR	CMC+GTEX	SMR	0.0116285	0.0357033	0.744654		35460606	10.1016/j.ajhg.2022.04.004	Jiang eet all Am J Hum Genet	BRAIN
IL10RA	Q13651	5964	CIS	PGC3_SCZ_NoUKB	UKBB-PPP_Specific	NA,+		0.797356	0.797356	UKBB_PPP	UKBB_PPP	1.35787	2980.52	SCZ.Clozuk.2018	IL10RA	Transcriptome	BRAIN	SMR	PsychENCODE	SMR	0.0679796	0.0581689	0.243		30545856	10.1126/science.aat8127	Gandal et all science	BRAIN
IL10RA	Q13651	5964	CIS	PGC3_SCZ_NoUKB	UKBB-PPP_Specific	NA,+		0.797356	0.797356	UKBB_PPP	UKBB_PPP	1.35787	2980.52	SCZ	IL10RA	Proteiome	BLOOD	SMR	eQTLGen	SMR	0.0620088	0.0333787	0.0632066		37415601	10.3389/fgene.2023.1191264	Gedik et all Front Genet	BLOOD
IL10RA	Q13651	5964	CIS	PGC3_SCZ_NoUKB	UKBB-PPP_Specific	NA,+		0.797356	0.797356	UKBB_PPP	UKBB_PPP	1.35787	2980.52	MDD	IL10RA	Proteiome	BLOOD	SMR	eQTLGen	SMR	0.00409619	0.0238097	0.863407		37415601	10.3389/fgene.2023.1191264	Gedik et all Front Genet	BLOOD
IL10RA	Q13651	5964	CIS	PGC3_SCZ_NoUKB	UKBB-PPP_Specific	NA,+		0.797356	0.797356	UKBB_PPP	UKBB_PPP	1.35787	2980.52	BIP	IL10RA	Proteiome	BLOOD	SMR	eQTLGen	SMR	0.00332599	0.0499225	0.946882		37415601	10.3389/fgene.2023.1191264	Gedik et all Front Genet	BLOOD
IL10RA	Q13651	5964	CIS	PGC3_SCZ_NoUKB	UKBB-PPP_Specific	NA,+		0.797356	0.797356	UKBB_PPP	UKBB_PPP	1.35787	2980.52	SCZ.Clozuk.2018	IL10RA	Transcriptome	BRAIN	TWAS	PsychENCODE	FUSION	0.929138		0.353		30545856	10.1126/science.aat8127	Gandal et all science	BRAIN
IL10RA	Q13651	5964	CIS	PGC3_SCZ_NoUKB	UKBB-PPP_Specific	NA,+		0.797356	0.797356	UKBB_PPP	UKBB_PPP	1.35787	2980.52	BD.PGC.ruderferCell2018	IL10RA	Transcriptome	BRAIN	TWAS	PsychENCODE	FUSION	1.2706		0.204		30545856	10.1126/science.aat8127	Gandal et all science	BRAIN
IL10RA	Q13651	5964	TRANS	BIP_PGC3_noukb	BOTH	+,+	0.0152459	0.0108082	0.197266	DECODE	UKBB_PPP	0.162865	73.615	SCZ_PGC3	IL10RA	Transcriptome	DLPFC	SMR	CMC+GTEX	SMR	-0.0135312	0.0348692	0.697975		35460606	10.1016/j.ajhg.2022.04.004	Jiang eet all Am J Hum Genet	BRAIN
IL10RA	Q13651	5964	TRANS	BIP_PGC3_noukb	BOTH	+,+	0.0152459	0.0108082	0.197266	DECODE	UKBB_PPP	0.162865	73.615	SCZ_PGC3	IL10RA	Transcriptome_Transcriptlvel	DLPFC	SMR	CMC+GTEX	SMR	0.0116285	0.0357033	0.744654		35460606	10.1016/j.ajhg.2022.04.004	Jiang eet all Am J Hum Genet	BRAIN
IL10RA	Q13651	5964	TRANS	BIP_PGC3_noukb	BOTH	+,+	0.0152459	0.0108082	0.197266	DECODE	UKBB_PPP	0.162865	73.615	SCZ.Clozuk.2018	IL10RA	Transcriptome	BRAIN	SMR	PsychENCODE	SMR	0.0679796	0.0581689	0.243		30545856	10.1126/science.aat8127	Gandal et all science	BRAIN
IL10RA	Q13651	5964	TRANS	BIP_PGC3_noukb	BOTH	+,+	0.0152459	0.0108082	0.197266	DECODE	UKBB_PPP	0.162865	73.615	SCZ	IL10RA	Proteiome	BLOOD	SMR	eQTLGen	SMR	0.0620088	0.0333787	0.0632066		37415601	10.3389/fgene.2023.1191264	Gedik et all Front Genet	BLOOD
IL10RA	Q13651	5964	TRANS	BIP_PGC3_noukb	BOTH	+,+	0.0152459	0.0108082	0.197266	DECODE	UKBB_PPP	0.162865	73.615	MDD	IL10RA	Proteiome	BLOOD	SMR	eQTLGen	SMR	0.00409619	0.0238097	0.863407		37415601	10.3389/fgene.2023.1191264	Gedik et all Front Genet	BLOOD
IL10RA	Q13651	5964	TRANS	BIP_PGC3_noukb	BOTH	+,+	0.0152459	0.0108082	0.197266	DECODE	UKBB_PPP	0.162865	73.615	BIP	IL10RA	Proteiome	BLOOD	SMR	eQTLGen	SMR	0.00332599	0.0499225	0.946882		37415601	10.3389/fgene.2023.1191264	Gedik et all Front Genet	BLOOD
IL10RA	Q13651	5964	TRANS	BIP_PGC3_noukb	BOTH	+,+	0.0152459	0.0108082	0.197266	DECODE	UKBB_PPP	0.162865	73.615	SCZ.Clozuk.2018	IL10RA	Transcriptome	BRAIN	TWAS	PsychENCODE	FUSION	0.929138		0.353		30545856	10.1126/science.aat8127	Gandal et all science	BRAIN
IL10RA	Q13651	5964	TRANS	BIP_PGC3_noukb	BOTH	+,+	0.0152459	0.0108082	0.197266	DECODE	UKBB_PPP	0.162865	73.615	BD.PGC.ruderferCell2018	IL10RA	Transcriptome	BRAIN	TWAS	PsychENCODE	FUSION	1.2706		0.204		30545856	10.1126/science.aat8127	Gandal et all science	BRAIN
IL10RA	Q13651	5964	TRANS	BIP_PGC3_noukb	BOTH	+,+	0.0899521	0.0899521	0.197266	metap	UKBB_PPP	0.320096	612.664	SCZ_PGC3	IL10RA	Transcriptome	DLPFC	SMR	CMC+GTEX	SMR	-0.0135312	0.0348692	0.697975		35460606	10.1016/j.ajhg.2022.04.004	Jiang eet all Am J Hum Genet	BRAIN
IL10RA	Q13651	5964	TRANS	BIP_PGC3_noukb	BOTH	+,+	0.0899521	0.0899521	0.197266	metap	UKBB_PPP	0.320096	612.664	SCZ_PGC3	IL10RA	Transcriptome_Transcriptlvel	DLPFC	SMR	CMC+GTEX	SMR	0.0116285	0.0357033	0.744654		35460606	10.1016/j.ajhg.2022.04.004	Jiang eet all Am J Hum Genet	BRAIN
IL10RA	Q13651	5964	TRANS	BIP_PGC3_noukb	BOTH	+,+	0.0899521	0.0899521	0.197266	metap	UKBB_PPP	0.320096	612.664	SCZ.Clozuk.2018	IL10RA	Transcriptome	BRAIN	SMR	PsychENCODE	SMR	0.0679796	0.0581689	0.243		30545856	10.1126/science.aat8127	Gandal et all science	BRAIN
IL10RA	Q13651	5964	TRANS	BIP_PGC3_noukb	BOTH	+,+	0.0899521	0.0899521	0.197266	metap	UKBB_PPP	0.320096	612.664	SCZ	IL10RA	Proteiome	BLOOD	SMR	eQTLGen	SMR	0.0620088	0.0333787	0.0632066		37415601	10.3389/fgene.2023.1191264	Gedik et all Front Genet	BLOOD
IL10RA	Q13651	5964	TRANS	BIP_PGC3_noukb	BOTH	+,+	0.0899521	0.0899521	0.197266	metap	UKBB_PPP	0.320096	612.664	MDD	IL10RA	Proteiome	BLOOD	SMR	eQTLGen	SMR	0.00409619	0.0238097	0.863407		37415601	10.3389/fgene.2023.1191264	Gedik et all Front Genet	BLOOD
IL10RA	Q13651	5964	TRANS	BIP_PGC3_noukb	BOTH	+,+	0.0899521	0.0899521	0.197266	metap	UKBB_PPP	0.320096	612.664	BIP	IL10RA	Proteiome	BLOOD	SMR	eQTLGen	SMR	0.00332599	0.0499225	0.946882		37415601	10.3389/fgene.2023.1191264	Gedik et all Front Genet	BLOOD
IL10RA	Q13651	5964	TRANS	BIP_PGC3_noukb	BOTH	+,+	0.0899521	0.0899521	0.197266	metap	UKBB_PPP	0.320096	612.664	SCZ.Clozuk.2018	IL10RA	Transcriptome	BRAIN	TWAS	PsychENCODE	FUSION	0.929138		0.353		30545856	10.1126/science.aat8127	Gandal et all science	BRAIN
IL10RA	Q13651	5964	TRANS	BIP_PGC3_noukb	BOTH	+,+	0.0899521	0.0899521	0.197266	metap	UKBB_PPP	0.320096	612.664	BD.PGC.ruderferCell2018	IL10RA	Transcriptome	BRAIN	TWAS	PsychENCODE	FUSION	1.2706		0.204		30545856	10.1126/science.aat8127	Gandal et all science	BRAIN
IL10RA	Q13651	5964	TRANS	Cognition_Meta	BOTH	+,+	0.0404294	0.0312621	0.215542	DECODE	UKBB_PPP	0.278699	212.926	SCZ_PGC3	IL10RA	Transcriptome	DLPFC	SMR	CMC+GTEX	SMR	-0.0135312	0.0348692	0.697975		35460606	10.1016/j.ajhg.2022.04.004	Jiang eet all Am J Hum Genet	BRAIN
IL10RA	Q13651	5964	TRANS	Cognition_Meta	BOTH	+,+	0.0404294	0.0312621	0.215542	DECODE	UKBB_PPP	0.278699	212.926	SCZ_PGC3	IL10RA	Transcriptome_Transcriptlvel	DLPFC	SMR	CMC+GTEX	SMR	0.0116285	0.0357033	0.744654		35460606	10.1016/j.ajhg.2022.04.004	Jiang eet all Am J Hum Genet	BRAIN
IL10RA	Q13651	5964	TRANS	Cognition_Meta	BOTH	+,+	0.0404294	0.0312621	0.215542	DECODE	UKBB_PPP	0.278699	212.926	SCZ.Clozuk.2018	IL10RA	Transcriptome	BRAIN	SMR	PsychENCODE	SMR	0.0679796	0.0581689	0.243		30545856	10.1126/science.aat8127	Gandal et all science	BRAIN
IL10RA	Q13651	5964	TRANS	Cognition_Meta	BOTH	+,+	0.0404294	0.0312621	0.215542	DECODE	UKBB_PPP	0.278699	212.926	SCZ	IL10RA	Proteiome	BLOOD	SMR	eQTLGen	SMR	0.0620088	0.0333787	0.0632066		37415601	10.3389/fgene.2023.1191264	Gedik et all Front Genet	BLOOD
IL10RA	Q13651	5964	TRANS	Cognition_Meta	BOTH	+,+	0.0404294	0.0312621	0.215542	DECODE	UKBB_PPP	0.278699	212.926	MDD	IL10RA	Proteiome	BLOOD	SMR	eQTLGen	SMR	0.00409619	0.0238097	0.863407		37415601	10.3389/fgene.2023.1191264	Gedik et all Front Genet	BLOOD
IL10RA	Q13651	5964	TRANS	Cognition_Meta	BOTH	+,+	0.0404294	0.0312621	0.215542	DECODE	UKBB_PPP	0.278699	212.926	BIP	IL10RA	Proteiome	BLOOD	SMR	eQTLGen	SMR	0.00332599	0.0499225	0.946882		37415601	10.3389/fgene.2023.1191264	Gedik et all Front Genet	BLOOD
IL10RA	Q13651	5964	TRANS	Cognition_Meta	BOTH	+,+	0.0404294	0.0312621	0.215542	DECODE	UKBB_PPP	0.278699	212.926	SCZ.Clozuk.2018	IL10RA	Transcriptome	BRAIN	TWAS	PsychENCODE	FUSION	0.929138		0.353		30545856	10.1126/science.aat8127	Gandal et all science	BRAIN
IL10RA	Q13651	5964	TRANS	Cognition_Meta	BOTH	+,+	0.0404294	0.0312621	0.215542	DECODE	UKBB_PPP	0.278699	212.926	BD.PGC.ruderferCell2018	IL10RA	Transcriptome	BRAIN	TWAS	PsychENCODE	FUSION	1.2706		0.204		30545856	10.1126/science.aat8127	Gandal et all science	BRAIN
IL10RA	Q13651	5964	TRANS	Cognition_Meta	BOTH	+,+	0.195221	0.195221	0.224939	metap	DECODE	0.716794	1329.65	SCZ_PGC3	IL10RA	Transcriptome	DLPFC	SMR	CMC+GTEX	SMR	-0.0135312	0.0348692	0.697975		35460606	10.1016/j.ajhg.2022.04.004	Jiang eet all Am J Hum Genet	BRAIN
IL10RA	Q13651	5964	TRANS	Cognition_Meta	BOTH	+,+	0.195221	0.195221	0.224939	metap	DECODE	0.716794	1329.65	SCZ_PGC3	IL10RA	Transcriptome_Transcriptlvel	DLPFC	SMR	CMC+GTEX	SMR	0.0116285	0.0357033	0.744654		35460606	10.1016/j.ajhg.2022.04.004	Jiang eet all Am J Hum Genet	BRAIN
IL10RA	Q13651	5964	TRANS	Cognition_Meta	BOTH	+,+	0.195221	0.195221	0.224939	metap	DECODE	0.716794	1329.65	SCZ.Clozuk.2018	IL10RA	Transcriptome	BRAIN	SMR	PsychENCODE	SMR	0.0679796	0.0581689	0.243		30545856	10.1126/science.aat8127	Gandal et all science	BRAIN
IL10RA	Q13651	5964	TRANS	Cognition_Meta	BOTH	+,+	0.195221	0.195221	0.224939	metap	DECODE	0.716794	1329.65	SCZ	IL10RA	Proteiome	BLOOD	SMR	eQTLGen	SMR	0.0620088	0.0333787	0.0632066		37415601	10.3389/fgene.2023.1191264	Gedik et all Front Genet	BLOOD
IL10RA	Q13651	5964	TRANS	Cognition_Meta	BOTH	+,+	0.195221	0.195221	0.224939	metap	DECODE	0.716794	1329.65	MDD	IL10RA	Proteiome	BLOOD	SMR	eQTLGen	SMR	0.00409619	0.0238097	0.863407		37415601	10.3389/fgene.2023.1191264	Gedik et all Front Genet	BLOOD
IL10RA	Q13651	5964	TRANS	Cognition_Meta	BOTH	+,+	0.195221	0.195221	0.224939	metap	DECODE	0.716794	1329.65	BIP	IL10RA	Proteiome	BLOOD	SMR	eQTLGen	SMR	0.00332599	0.0499225	0.946882		37415601	10.3389/fgene.2023.1191264	Gedik et all Front Genet	BLOOD
IL10RA	Q13651	5964	TRANS	Cognition_Meta	BOTH	+,+	0.195221	0.195221	0.224939	metap	DECODE	0.716794	1329.65	SCZ.Clozuk.2018	IL10RA	Transcriptome	BRAIN	TWAS	PsychENCODE	FUSION	0.929138		0.353		30545856	10.1126/science.aat8127	Gandal et all science	BRAIN
IL10RA	Q13651	5964	TRANS	Cognition_Meta	BOTH	+,+	0.195221	0.195221	0.224939	metap	DECODE	0.716794	1329.65	BD.PGC.ruderferCell2018	IL10RA	Transcriptome	BRAIN	TWAS	PsychENCODE	FUSION	1.2706		0.204		30545856	10.1126/science.aat8127	Gandal et all science	BRAIN
IL10RA	Q13651	5964	TRANS	Depression_iPSYCH_2023	BOTH	+,+	0.226649	0.0894485	0.662231	UKBB_PPP	DECODE	1.05954	609.234	SCZ_PGC3	IL10RA	Transcriptome	DLPFC	SMR	CMC+GTEX	SMR	-0.0135312	0.0348692	0.697975		35460606	10.1016/j.ajhg.2022.04.004	Jiang eet all Am J Hum Genet	BRAIN
IL10RA	Q13651	5964	TRANS	Depression_iPSYCH_2023	BOTH	+,+	0.226649	0.0894485	0.662231	UKBB_PPP	DECODE	1.05954	609.234	SCZ_PGC3	IL10RA	Transcriptome_Transcriptlvel	DLPFC	SMR	CMC+GTEX	SMR	0.0116285	0.0357033	0.744654		35460606	10.1016/j.ajhg.2022.04.004	Jiang eet all Am J Hum Genet	BRAIN
IL10RA	Q13651	5964	TRANS	Depression_iPSYCH_2023	BOTH	+,+	0.226649	0.0894485	0.662231	UKBB_PPP	DECODE	1.05954	609.234	SCZ.Clozuk.2018	IL10RA	Transcriptome	BRAIN	SMR	PsychENCODE	SMR	0.0679796	0.0581689	0.243		30545856	10.1126/science.aat8127	Gandal et all science	BRAIN
IL10RA	Q13651	5964	TRANS	Depression_iPSYCH_2023	BOTH	+,+	0.226649	0.0894485	0.662231	UKBB_PPP	DECODE	1.05954	609.234	SCZ	IL10RA	Proteiome	BLOOD	SMR	eQTLGen	SMR	0.0620088	0.0333787	0.0632066		37415601	10.3389/fgene.2023.1191264	Gedik et all Front Genet	BLOOD
IL10RA	Q13651	5964	TRANS	Depression_iPSYCH_2023	BOTH	+,+	0.226649	0.0894485	0.662231	UKBB_PPP	DECODE	1.05954	609.234	MDD	IL10RA	Proteiome	BLOOD	SMR	eQTLGen	SMR	0.00409619	0.0238097	0.863407		37415601	10.3389/fgene.2023.1191264	Gedik et all Front Genet	BLOOD
IL10RA	Q13651	5964	TRANS	Depression_iPSYCH_2023	BOTH	+,+	0.226649	0.0894485	0.662231	UKBB_PPP	DECODE	1.05954	609.234	BIP	IL10RA	Proteiome	BLOOD	SMR	eQTLGen	SMR	0.00332599	0.0499225	0.946882		37415601	10.3389/fgene.2023.1191264	Gedik et all Front Genet	BLOOD
IL10RA	Q13651	5964	TRANS	Depression_iPSYCH_2023	BOTH	+,+	0.226649	0.0894485	0.662231	UKBB_PPP	DECODE	1.05954	609.234	SCZ.Clozuk.2018	IL10RA	Transcriptome	BRAIN	TWAS	PsychENCODE	FUSION	0.929138		0.353		30545856	10.1126/science.aat8127	Gandal et all science	BRAIN
IL10RA	Q13651	5964	TRANS	Depression_iPSYCH_2023	BOTH	+,+	0.226649	0.0894485	0.662231	UKBB_PPP	DECODE	1.05954	609.234	BD.PGC.ruderferCell2018	IL10RA	Transcriptome	BRAIN	TWAS	PsychENCODE	FUSION	1.2706		0.204		30545856	10.1126/science.aat8127	Gandal et all science	BRAIN
IL10RA	Q13651	5964	TRANS	Depression_iPSYCH_2023	BOTH	+,+	0.297612	0.0894485	0.964266	UKBB_PPP	DECODE	1.0577	609.234	SCZ_PGC3	IL10RA	Transcriptome	DLPFC	SMR	CMC+GTEX	SMR	-0.0135312	0.0348692	0.697975		35460606	10.1016/j.ajhg.2022.04.004	Jiang eet all Am J Hum Genet	BRAIN
IL10RA	Q13651	5964	TRANS	Depression_iPSYCH_2023	BOTH	+,+	0.297612	0.0894485	0.964266	UKBB_PPP	DECODE	1.0577	609.234	SCZ_PGC3	IL10RA	Transcriptome_Transcriptlvel	DLPFC	SMR	CMC+GTEX	SMR	0.0116285	0.0357033	0.744654		35460606	10.1016/j.ajhg.2022.04.004	Jiang eet all Am J Hum Genet	BRAIN
IL10RA	Q13651	5964	TRANS	Depression_iPSYCH_2023	BOTH	+,+	0.297612	0.0894485	0.964266	UKBB_PPP	DECODE	1.0577	609.234	SCZ.Clozuk.2018	IL10RA	Transcriptome	BRAIN	SMR	PsychENCODE	SMR	0.0679796	0.0581689	0.243		30545856	10.1126/science.aat8127	Gandal et all science	BRAIN
IL10RA	Q13651	5964	TRANS	Depression_iPSYCH_2023	BOTH	+,+	0.297612	0.0894485	0.964266	UKBB_PPP	DECODE	1.0577	609.234	SCZ	IL10RA	Proteiome	BLOOD	SMR	eQTLGen	SMR	0.0620088	0.0333787	0.0632066		37415601	10.3389/fgene.2023.1191264	Gedik et all Front Genet	BLOOD
IL10RA	Q13651	5964	TRANS	Depression_iPSYCH_2023	BOTH	+,+	0.297612	0.0894485	0.964266	UKBB_PPP	DECODE	1.0577	609.234	MDD	IL10RA	Proteiome	BLOOD	SMR	eQTLGen	SMR	0.00409619	0.0238097	0.863407		37415601	10.3389/fgene.2023.1191264	Gedik et all Front Genet	BLOOD
IL10RA	Q13651	5964	TRANS	Depression_iPSYCH_2023	BOTH	+,+	0.297612	0.0894485	0.964266	UKBB_PPP	DECODE	1.0577	609.234	BIP	IL10RA	Proteiome	BLOOD	SMR	eQTLGen	SMR	0.00332599	0.0499225	0.946882		37415601	10.3389/fgene.2023.1191264	Gedik et all Front Genet	BLOOD
IL10RA	Q13651	5964	TRANS	Depression_iPSYCH_2023	BOTH	+,+	0.297612	0.0894485	0.964266	UKBB_PPP	DECODE	1.0577	609.234	SCZ.Clozuk.2018	IL10RA	Transcriptome	BRAIN	TWAS	PsychENCODE	FUSION	0.929138		0.353		30545856	10.1126/science.aat8127	Gandal et all science	BRAIN
IL10RA	Q13651	5964	TRANS	Depression_iPSYCH_2023	BOTH	+,+	0.297612	0.0894485	0.964266	UKBB_PPP	DECODE	1.0577	609.234	BD.PGC.ruderferCell2018	IL10RA	Transcriptome	BRAIN	TWAS	PsychENCODE	FUSION	1.2706		0.204		30545856	10.1126/science.aat8127	Gandal et all science	BRAIN
IL10RB	Q08334	5965	CIS	BIP_PGC3_noukb	BOTH	+,+	0.321414	0.20379	0.472009	DECODE	UKBB_PPP	0.823533	761.768	SCZ	IL10RB	Proteome	PLASMA	MR	deCODE	TwoSampleMR	-0.0368316	0.10922	0.735948		37085628	10.1007/s00439-023-02562-0	Dang et al Human Genetics	BLOOD
IL10RB	Q08334	5965	CIS	BIP_PGC3_noukb	BOTH	+,+	0.321414	0.20379	0.472009	DECODE	UKBB_PPP	0.823533	761.768	BIP	IL10RB	Proteome	PLASMA	MR	deCODE	TwoSampleMR	0.173109	0.133333	0.194179		37085628	10.1007/s00439-023-02562-0	Dang et al Human Genetics	BLOOD
IL10RB	Q08334	5965	CIS	BIP_PGC3_noukb	BOTH	+,+	0.321414	0.20379	0.472009	DECODE	UKBB_PPP	0.823533	761.768	MDD	IL10RB	Proteome	PLASMA	MR	deCODE	TwoSampleMR	0.00141851	0.0739698	0.9847		37085628	10.1007/s00439-023-02562-0	Dang et al Human Genetics	BLOOD
IL10RB	Q08334	5965	CIS	BIP_PGC3_noukb	BOTH	+,+	0.321414	0.20379	0.472009	DECODE	UKBB_PPP	0.823533	761.768	Bipolar disorder	IL10RB	Proteome	PLASMA	MR	AGES	TwoSampleMR	0.00562247	0.068125	0.934224		36280454	https://doi.org/10.1016/j.biopsych.2022.08.015	Lu et al Biol Psychiatry	BLOOD
IL10RB	Q08334	5965	CIS	BIP_PGC3_noukb	BOTH	+,+	0.321414	0.20379	0.472009	DECODE	UKBB_PPP	0.823533	761.768	Bipolar disorder	IL10RB	Proteome	PLASMA	MR	FENLAND	TwoSampleMR	0.0836009	0.0701492	0.233357		36280454	https://doi.org/10.1016/j.biopsych.2022.08.015	Lu et al Biol Psychiatry	BLOOD
IL10RB	Q08334	5965	CIS	BIP_PGC3_noukb	BOTH	+,+	0.321414	0.20379	0.472009	DECODE	UKBB_PPP	0.823533	761.768	Major depressive disorder	IL10RB	Proteome	PLASMA	MR	AGES	TwoSampleMR	-0.06125	0.030625	0.0455003		36280454	https://doi.org/10.1016/j.biopsych.2022.08.015	Lu et al Biol Psychiatry	BLOOD
IL10RB	Q08334	5965	CIS	BIP_PGC3_noukb	BOTH	+,+	0.321414	0.20379	0.472009	DECODE	UKBB_PPP	0.823533	761.768	Major depressive disorder	IL10RB	Proteome	PLASMA	MR	FENLAND	TwoSampleMR	-0.00671642	0.0320896	0.834212		36280454	https://doi.org/10.1016/j.biopsych.2022.08.015	Lu et al Biol Psychiatry	BLOOD
IL10RB	Q08334	5965	CIS	BIP_PGC3_noukb	BOTH	+,+	0.321414	0.20379	0.472009	DECODE	UKBB_PPP	0.823533	761.768	Schizophrenia	IL10RB	Proteome	PLASMA	MR	AGES	TwoSampleMR	0.0531484	0.05375	0.322758		36280454	https://doi.org/10.1016/j.biopsych.2022.08.015	Lu et al Biol Psychiatry	BLOOD
IL10RB	Q08334	5965	CIS	BIP_PGC3_noukb	BOTH	+,+	0.321414	0.20379	0.472009	DECODE	UKBB_PPP	0.823533	761.768	Schizophrenia	IL10RB	Proteome	PLASMA	MR	FENLAND	TwoSampleMR	-0.0261482	0.0597015	0.6614		36280454	https://doi.org/10.1016/j.biopsych.2022.08.015	Lu et al Biol Psychiatry	BLOOD
IL10RB	Q08334	5965	CIS	BIP_PGC3_noukb	BOTH	+,+	0.321414	0.20379	0.472009	DECODE	UKBB_PPP	0.823533	761.768	SCZ_PGC3	IL10RB	Transcriptome	DLPFC	MR	CMC+GTEX	MendelianRandomization			0.659681		35460606	10.1016/j.ajhg.2022.04.004	Jiang eet all Am J Hum Genet	BRAIN
IL10RB	Q08334	5965	CIS	BIP_PGC3_noukb	BOTH	+,+	0.321414	0.20379	0.472009	DECODE	UKBB_PPP	0.823533	761.768	SCZ_PGC3	IL10RB	Transcriptome	DLPFC	MR	CMC+GTEX	MendelianRandomization			0.613647		35460606	10.1016/j.ajhg.2022.04.004	Jiang eet all Am J Hum Genet	BRAIN
IL10RB	Q08334	5965	CIS	BIP_PGC3_noukb	BOTH	+,+	0.321414	0.20379	0.472009	DECODE	UKBB_PPP	0.823533	761.768	SCZ_PGC3	IL10RB	Transcriptome	DLPFC	MR	CMC+GTEX	MendelianRandomization			0.179324		35460606	10.1016/j.ajhg.2022.04.004	Jiang eet all Am J Hum Genet	BRAIN
IL10RB	Q08334	5965	CIS	BIP_PGC3_noukb	BOTH	+,+	0.321414	0.20379	0.472009	DECODE	UKBB_PPP	0.823533	761.768	SCZ_PGC3	IL10RB	Transcriptome	DLPFC	MR	CMC+GTEX	EMIC			0.115169		35460606	10.1016/j.ajhg.2022.04.004	Jiang eet all Am J Hum Genet	BRAIN
IL10RB	Q08334	5965	CIS	BIP_PGC3_noukb	BOTH	+,+	0.321414	0.20379	0.472009	DECODE	UKBB_PPP	0.823533	761.768	BIP_2019_Stahl_etall	IL10RB	Transcriptome	DLPFC	MR	CMC+GTEX	MendelianRandomization			0.0225013		35460606	10.1016/j.ajhg.2022.04.004	Jiang eet all Am J Hum Genet	BRAIN
IL10RB	Q08334	5965	CIS	BIP_PGC3_noukb	BOTH	+,+	0.321414	0.20379	0.472009	DECODE	UKBB_PPP	0.823533	761.768	BIP_2019_Stahl_etall	IL10RB	Transcriptome	DLPFC	MR	CMC+GTEX	MendelianRandomization			0.0194264		35460606	10.1016/j.ajhg.2022.04.004	Jiang eet all Am J Hum Genet	BRAIN
IL10RB	Q08334	5965	CIS	BIP_PGC3_noukb	BOTH	+,+	0.321414	0.20379	0.472009	DECODE	UKBB_PPP	0.823533	761.768	BIP_2019_Stahl_etall	IL10RB	Transcriptome	DLPFC	MR	CMC+GTEX	MendelianRandomization			0.521738		35460606	10.1016/j.ajhg.2022.04.004	Jiang eet all Am J Hum Genet	BRAIN
IL10RB	Q08334	5965	CIS	BIP_PGC3_noukb	BOTH	+,+	0.321414	0.20379	0.472009	DECODE	UKBB_PPP	0.823533	761.768	BIP_2019_Stahl_etall	IL10RB	Transcriptome	DLPFC	MR	CMC+GTEX	EMIC			0.416732		35460606	10.1016/j.ajhg.2022.04.004	Jiang eet all Am J Hum Genet	BRAIN
IL10RB	Q08334	5965	CIS	BIP_PGC3_noukb	BOTH	+,+	0.321414	0.20379	0.472009	DECODE	UKBB_PPP	0.823533	761.768	Deepression_Wray_tall	IL10RB	Transcriptome	BRAIN DLPFC	MR	PsychENCODE	TwoSampleMR	0.01	0.01	0.492		35296807	10.1038/s41380-022-01507-9	Deng et all Mol Psychiatry	BRAIN
IL10RB	Q08334	5965	CIS	BIP_PGC3_noukb	BOTH	+,+	0.321414	0.20379	0.472009	DECODE	UKBB_PPP	0.823533	761.768	Deepression_Wray_tall	IL10RB	Proteiome	BLOOD	MR	AGES	TwoSampleMR	-0.06	0.03	0.0455		35296807	10.1038/s41380-022-01507-9	Deng et all Mol Psychiatry	BLOOD
IL10RB	Q08334	5965	CIS	BIP_PGC3_noukb	BOTH	+,+	0.321414	0.20379	0.472009	DECODE	UKBB_PPP	0.823533	761.768	Deepression_Wray_tall	IL10RB	Transcriptome	BLOOD	MR	GTEx	TwoSampleMR	-0.06	0.04	0.185		35296807	10.1038/s41380-022-01507-9	Deng et all Mol Psychiatry	BLOOD
IL10RB	Q08334	5965	CIS	BIP_PGC3_noukb	BOTH	+,+	0.321414	0.20379	0.472009	DECODE	UKBB_PPP	0.823533	761.768	SCZ_PGC3	IL10RB	Transcriptome	DLPFC	SMR	CMC+GTEX	SMR	-0.0300473	0.0207697	0.147983		35460606	10.1016/j.ajhg.2022.04.004	Jiang eet all Am J Hum Genet	BRAIN
IL10RB	Q08334	5965	CIS	BIP_PGC3_noukb	BOTH	+,+	0.321414	0.20379	0.472009	DECODE	UKBB_PPP	0.823533	761.768	SCZ_PGC3	IL10RB	Transcriptome_Transcriptlvel	DLPFC	SMR	CMC+GTEX	SMR	-0.0463587	0.0329594	0.159564		35460606	10.1016/j.ajhg.2022.04.004	Jiang eet all Am J Hum Genet	BRAIN
IL10RB	Q08334	5965	CIS	BIP_PGC3_noukb	BOTH	+,+	0.321414	0.20379	0.472009	DECODE	UKBB_PPP	0.823533	761.768	BD.PGC.ruderferCell2018	IL10RB	Transcriptome	BRAIN	SMR	PsychENCODE	SMR	0.0771624	0.0270033	0.00426966		30545856	10.1126/science.aat8127	Gandal et all science	BRAIN
IL10RB	Q08334	5965	CIS	BIP_PGC3_noukb	BOTH	+,+	0.321414	0.20379	0.472009	DECODE	UKBB_PPP	0.823533	761.768	SCZ	IL10RB	Proteiome	BLOOD	SMR	eQTLGen	SMR	-0.0994278	0.0432729	0.0215793		37415601	10.3389/fgene.2023.1191264	Gedik et all Front Genet	BLOOD
IL10RB	Q08334	5965	CIS	BIP_PGC3_noukb	BOTH	+,+	0.321414	0.20379	0.472009	DECODE	UKBB_PPP	0.823533	761.768	MDD	IL10RB	Proteiome	BRAIN	SMR	BrainMeta	SMR	0.0110081	0.00551708	0.0460132		37415601	10.3389/fgene.2023.1191264	Gedik et all Front Genet	BRAIN
IL10RB	Q08334	5965	CIS	BIP_PGC3_noukb	BOTH	+,+	0.321414	0.20379	0.472009	DECODE	UKBB_PPP	0.823533	761.768	BIP	IL10RB	Proteiome	BRAIN	SMR	BrainMeta	SMR	-0.00101049	0.0122437	0.934224		37415601	10.3389/fgene.2023.1191264	Gedik et all Front Genet	BRAIN
IL10RB	Q08334	5965	CIS	BIP_PGC3_noukb	BOTH	+,+	0.321414	0.20379	0.472009	DECODE	UKBB_PPP	0.823533	761.768	SCZ	IL10RB	Proteiome	BRAIN	SMR	BrainMeta	SMR	-0.00944712	0.00966563	0.328374		37415601	10.3389/fgene.2023.1191264	Gedik et all Front Genet	BRAIN
IL10RB	Q08334	5965	CIS	BIP_PGC3_noukb	BOTH	+,+	0.321414	0.20379	0.472009	DECODE	UKBB_PPP	0.823533	761.768	MDD	IL10RB	Proteiome	BLOOD	SMR	eQTLGen	SMR	0.0208021	0.0223034	0.350983		37415601	10.3389/fgene.2023.1191264	Gedik et all Front Genet	BLOOD
IL10RB	Q08334	5965	CIS	BIP_PGC3_noukb	BOTH	+,+	0.321414	0.20379	0.472009	DECODE	UKBB_PPP	0.823533	761.768	BIP	IL10RB	Proteiome	BLOOD	SMR	eQTLGen	SMR	-0.112915	0.0507205	0.0259993		37415601	10.3389/fgene.2023.1191264	Gedik et all Front Genet	BLOOD
IL10RB	Q08334	5965	CIS	BIP_PGC3_noukb	BOTH	+,+	0.321414	0.20379	0.472009	DECODE	UKBB_PPP	0.823533	761.768	SCZ	IL10RB	Proteiome	BLOOD	SMR	deCODE	SMR	-0.0266095	0.113517	0.814666		37415601	10.3389/fgene.2023.1191264	Gedik et all Front Genet	BLOOD
IL10RB	Q08334	5965	CIS	BIP_PGC3_noukb	BOTH	+,+	0.321414	0.20379	0.472009	DECODE	UKBB_PPP	0.823533	761.768	MDD	IL10RB	Proteiome	BLOOD	SMR	deCODE	SMR	0.0070922	0.0624167	0.909534		37415601	10.3389/fgene.2023.1191264	Gedik et all Front Genet	BLOOD
IL10RB	Q08334	5965	CIS	BIP_PGC3_noukb	BOTH	+,+	0.321414	0.20379	0.472009	DECODE	UKBB_PPP	0.823533	761.768	BIP	IL10RB	Proteiome	BLOOD	SMR	deCODE	SMR	0.173109	0.134815	0.199125		37415601	10.3389/fgene.2023.1191264	Gedik et all Front Genet	BLOOD
IL10RB	Q08334	5965	CIS	BIP_PGC3_noukb	BOTH	+,+	0.321414	0.20379	0.472009	DECODE	UKBB_PPP	0.823533	761.768	SCZ	IL10RB	Transcriptome	BRAIN_DLPFC	TWAS	CMC	FUSION	-0.178		0.858893		31691811	10.1093/hmg/ddz253	Hall et al Hum Mol Genet	BRAIN
IL10RB	Q08334	5965	CIS	BIP_PGC3_noukb	BOTH	+,+	0.321414	0.20379	0.472009	DECODE	UKBB_PPP	0.823533	761.768	BD.PGC.ruderferCell2018	IL10RB	Transcriptome	BRAIN	TWAS	PsychENCODE	FUSION	2.35695		0.018426		30545856	10.1126/science.aat8127	Gandal et all science	BRAIN
IL10RB	Q08334	5965	CIS	BIP_PGC3_noukb	BOTH	+,+	0.321414	0.20379	0.472009	DECODE	UKBB_PPP	0.823533	761.768	Depression Howard et all	IL10RB	Proteiome	BRAIN	PWAS	ROS/MAP	FUSION	1.7086		0.08753		33846625	10.1038/s41593-021-00832-6	Wingo Nat Neurosci	BRAIN
IL10RB	Q08334	5965	CIS	BIP_PGC3_noukb	BOTH	+,+	0.321414	0.20379	0.472009	DECODE	UKBB_PPP	0.823533	761.768	Schizophrenia	IL10RB	Transcriptome	brain caudate nucleus	TWAS	Gtex	Fusion			0.0545127		36319771	10.1038/s41593-022-01182-7	Benjamin KJM	brain caudate nucleus
IL10RB	Q08334	5965	CIS	PGC3_SCZ_NoUKB	BOTH	-,-	0.555825	0.299969	0.739406	UKBB_PPP	DECODE	0.970808	1121.28	SCZ	IL10RB	Proteome	PLASMA	MR	deCODE	TwoSampleMR	-0.0368316	0.10922	0.735948		37085628	10.1007/s00439-023-02562-0	Dang et al Human Genetics	BLOOD
IL10RB	Q08334	5965	CIS	PGC3_SCZ_NoUKB	BOTH	-,-	0.555825	0.299969	0.739406	UKBB_PPP	DECODE	0.970808	1121.28	BIP	IL10RB	Proteome	PLASMA	MR	deCODE	TwoSampleMR	0.173109	0.133333	0.194179		37085628	10.1007/s00439-023-02562-0	Dang et al Human Genetics	BLOOD
IL10RB	Q08334	5965	CIS	PGC3_SCZ_NoUKB	BOTH	-,-	0.555825	0.299969	0.739406	UKBB_PPP	DECODE	0.970808	1121.28	MDD	IL10RB	Proteome	PLASMA	MR	deCODE	TwoSampleMR	0.00141851	0.0739698	0.9847		37085628	10.1007/s00439-023-02562-0	Dang et al Human Genetics	BLOOD
IL10RB	Q08334	5965	CIS	PGC3_SCZ_NoUKB	BOTH	-,-	0.555825	0.299969	0.739406	UKBB_PPP	DECODE	0.970808	1121.28	Bipolar disorder	IL10RB	Proteome	PLASMA	MR	AGES	TwoSampleMR	0.00562247	0.068125	0.934224		36280454	https://doi.org/10.1016/j.biopsych.2022.08.015	Lu et al Biol Psychiatry	BLOOD
IL10RB	Q08334	5965	CIS	PGC3_SCZ_NoUKB	BOTH	-,-	0.555825	0.299969	0.739406	UKBB_PPP	DECODE	0.970808	1121.28	Bipolar disorder	IL10RB	Proteome	PLASMA	MR	FENLAND	TwoSampleMR	0.0836009	0.0701492	0.233357		36280454	https://doi.org/10.1016/j.biopsych.2022.08.015	Lu et al Biol Psychiatry	BLOOD
IL10RB	Q08334	5965	CIS	PGC3_SCZ_NoUKB	BOTH	-,-	0.555825	0.299969	0.739406	UKBB_PPP	DECODE	0.970808	1121.28	Major depressive disorder	IL10RB	Proteome	PLASMA	MR	AGES	TwoSampleMR	-0.06125	0.030625	0.0455003		36280454	https://doi.org/10.1016/j.biopsych.2022.08.015	Lu et al Biol Psychiatry	BLOOD
IL10RB	Q08334	5965	CIS	PGC3_SCZ_NoUKB	BOTH	-,-	0.555825	0.299969	0.739406	UKBB_PPP	DECODE	0.970808	1121.28	Major depressive disorder	IL10RB	Proteome	PLASMA	MR	FENLAND	TwoSampleMR	-0.00671642	0.0320896	0.834212		36280454	https://doi.org/10.1016/j.biopsych.2022.08.015	Lu et al Biol Psychiatry	BLOOD
IL10RB	Q08334	5965	CIS	PGC3_SCZ_NoUKB	BOTH	-,-	0.555825	0.299969	0.739406	UKBB_PPP	DECODE	0.970808	1121.28	Schizophrenia	IL10RB	Proteome	PLASMA	MR	AGES	TwoSampleMR	0.0531484	0.05375	0.322758		36280454	https://doi.org/10.1016/j.biopsych.2022.08.015	Lu et al Biol Psychiatry	BLOOD
IL10RB	Q08334	5965	CIS	PGC3_SCZ_NoUKB	BOTH	-,-	0.555825	0.299969	0.739406	UKBB_PPP	DECODE	0.970808	1121.28	Schizophrenia	IL10RB	Proteome	PLASMA	MR	FENLAND	TwoSampleMR	-0.0261482	0.0597015	0.6614		36280454	https://doi.org/10.1016/j.biopsych.2022.08.015	Lu et al Biol Psychiatry	BLOOD
IL10RB	Q08334	5965	CIS	PGC3_SCZ_NoUKB	BOTH	-,-	0.555825	0.299969	0.739406	UKBB_PPP	DECODE	0.970808	1121.28	SCZ_PGC3	IL10RB	Transcriptome	DLPFC	MR	CMC+GTEX	MendelianRandomization			0.659681		35460606	10.1016/j.ajhg.2022.04.004	Jiang eet all Am J Hum Genet	BRAIN
IL10RB	Q08334	5965	CIS	PGC3_SCZ_NoUKB	BOTH	-,-	0.555825	0.299969	0.739406	UKBB_PPP	DECODE	0.970808	1121.28	SCZ_PGC3	IL10RB	Transcriptome	DLPFC	MR	CMC+GTEX	MendelianRandomization			0.613647		35460606	10.1016/j.ajhg.2022.04.004	Jiang eet all Am J Hum Genet	BRAIN
IL10RB	Q08334	5965	CIS	PGC3_SCZ_NoUKB	BOTH	-,-	0.555825	0.299969	0.739406	UKBB_PPP	DECODE	0.970808	1121.28	SCZ_PGC3	IL10RB	Transcriptome	DLPFC	MR	CMC+GTEX	MendelianRandomization			0.179324		35460606	10.1016/j.ajhg.2022.04.004	Jiang eet all Am J Hum Genet	BRAIN
IL10RB	Q08334	5965	CIS	PGC3_SCZ_NoUKB	BOTH	-,-	0.555825	0.299969	0.739406	UKBB_PPP	DECODE	0.970808	1121.28	SCZ_PGC3	IL10RB	Transcriptome	DLPFC	MR	CMC+GTEX	EMIC			0.115169		35460606	10.1016/j.ajhg.2022.04.004	Jiang eet all Am J Hum Genet	BRAIN
IL10RB	Q08334	5965	CIS	PGC3_SCZ_NoUKB	BOTH	-,-	0.555825	0.299969	0.739406	UKBB_PPP	DECODE	0.970808	1121.28	BIP_2019_Stahl_etall	IL10RB	Transcriptome	DLPFC	MR	CMC+GTEX	MendelianRandomization			0.0225013		35460606	10.1016/j.ajhg.2022.04.004	Jiang eet all Am J Hum Genet	BRAIN
IL10RB	Q08334	5965	CIS	PGC3_SCZ_NoUKB	BOTH	-,-	0.555825	0.299969	0.739406	UKBB_PPP	DECODE	0.970808	1121.28	BIP_2019_Stahl_etall	IL10RB	Transcriptome	DLPFC	MR	CMC+GTEX	MendelianRandomization			0.0194264		35460606	10.1016/j.ajhg.2022.04.004	Jiang eet all Am J Hum Genet	BRAIN
IL10RB	Q08334	5965	CIS	PGC3_SCZ_NoUKB	BOTH	-,-	0.555825	0.299969	0.739406	UKBB_PPP	DECODE	0.970808	1121.28	BIP_2019_Stahl_etall	IL10RB	Transcriptome	DLPFC	MR	CMC+GTEX	MendelianRandomization			0.521738		35460606	10.1016/j.ajhg.2022.04.004	Jiang eet all Am J Hum Genet	BRAIN
IL10RB	Q08334	5965	CIS	PGC3_SCZ_NoUKB	BOTH	-,-	0.555825	0.299969	0.739406	UKBB_PPP	DECODE	0.970808	1121.28	BIP_2019_Stahl_etall	IL10RB	Transcriptome	DLPFC	MR	CMC+GTEX	EMIC			0.416732		35460606	10.1016/j.ajhg.2022.04.004	Jiang eet all Am J Hum Genet	BRAIN
IL10RB	Q08334	5965	CIS	PGC3_SCZ_NoUKB	BOTH	-,-	0.555825	0.299969	0.739406	UKBB_PPP	DECODE	0.970808	1121.28	Deepression_Wray_tall	IL10RB	Transcriptome	BRAIN DLPFC	MR	PsychENCODE	TwoSampleMR	0.01	0.01	0.492		35296807	10.1038/s41380-022-01507-9	Deng et all Mol Psychiatry	BRAIN
IL10RB	Q08334	5965	CIS	PGC3_SCZ_NoUKB	BOTH	-,-	0.555825	0.299969	0.739406	UKBB_PPP	DECODE	0.970808	1121.28	Deepression_Wray_tall	IL10RB	Proteiome	BLOOD	MR	AGES	TwoSampleMR	-0.06	0.03	0.0455		35296807	10.1038/s41380-022-01507-9	Deng et all Mol Psychiatry	BLOOD
IL10RB	Q08334	5965	CIS	PGC3_SCZ_NoUKB	BOTH	-,-	0.555825	0.299969	0.739406	UKBB_PPP	DECODE	0.970808	1121.28	Deepression_Wray_tall	IL10RB	Transcriptome	BLOOD	MR	GTEx	TwoSampleMR	-0.06	0.04	0.185		35296807	10.1038/s41380-022-01507-9	Deng et all Mol Psychiatry	BLOOD
IL10RB	Q08334	5965	CIS	PGC3_SCZ_NoUKB	BOTH	-,-	0.555825	0.299969	0.739406	UKBB_PPP	DECODE	0.970808	1121.28	SCZ_PGC3	IL10RB	Transcriptome	DLPFC	SMR	CMC+GTEX	SMR	-0.0300473	0.0207697	0.147983		35460606	10.1016/j.ajhg.2022.04.004	Jiang eet all Am J Hum Genet	BRAIN
IL10RB	Q08334	5965	CIS	PGC3_SCZ_NoUKB	BOTH	-,-	0.555825	0.299969	0.739406	UKBB_PPP	DECODE	0.970808	1121.28	SCZ_PGC3	IL10RB	Transcriptome_Transcriptlvel	DLPFC	SMR	CMC+GTEX	SMR	-0.0463587	0.0329594	0.159564		35460606	10.1016/j.ajhg.2022.04.004	Jiang eet all Am J Hum Genet	BRAIN
IL10RB	Q08334	5965	CIS	PGC3_SCZ_NoUKB	BOTH	-,-	0.555825	0.299969	0.739406	UKBB_PPP	DECODE	0.970808	1121.28	BD.PGC.ruderferCell2018	IL10RB	Transcriptome	BRAIN	SMR	PsychENCODE	SMR	0.0771624	0.0270033	0.00426966		30545856	10.1126/science.aat8127	Gandal et all science	BRAIN
IL10RB	Q08334	5965	CIS	PGC3_SCZ_NoUKB	BOTH	-,-	0.555825	0.299969	0.739406	UKBB_PPP	DECODE	0.970808	1121.28	SCZ	IL10RB	Proteiome	BLOOD	SMR	eQTLGen	SMR	-0.0994278	0.0432729	0.0215793		37415601	10.3389/fgene.2023.1191264	Gedik et all Front Genet	BLOOD
IL10RB	Q08334	5965	CIS	PGC3_SCZ_NoUKB	BOTH	-,-	0.555825	0.299969	0.739406	UKBB_PPP	DECODE	0.970808	1121.28	MDD	IL10RB	Proteiome	BRAIN	SMR	BrainMeta	SMR	0.0110081	0.00551708	0.0460132		37415601	10.3389/fgene.2023.1191264	Gedik et all Front Genet	BRAIN
IL10RB	Q08334	5965	CIS	PGC3_SCZ_NoUKB	BOTH	-,-	0.555825	0.299969	0.739406	UKBB_PPP	DECODE	0.970808	1121.28	BIP	IL10RB	Proteiome	BRAIN	SMR	BrainMeta	SMR	-0.00101049	0.0122437	0.934224		37415601	10.3389/fgene.2023.1191264	Gedik et all Front Genet	BRAIN
IL10RB	Q08334	5965	CIS	PGC3_SCZ_NoUKB	BOTH	-,-	0.555825	0.299969	0.739406	UKBB_PPP	DECODE	0.970808	1121.28	SCZ	IL10RB	Proteiome	BRAIN	SMR	BrainMeta	SMR	-0.00944712	0.00966563	0.328374		37415601	10.3389/fgene.2023.1191264	Gedik et all Front Genet	BRAIN
IL10RB	Q08334	5965	CIS	PGC3_SCZ_NoUKB	BOTH	-,-	0.555825	0.299969	0.739406	UKBB_PPP	DECODE	0.970808	1121.28	MDD	IL10RB	Proteiome	BLOOD	SMR	eQTLGen	SMR	0.0208021	0.0223034	0.350983		37415601	10.3389/fgene.2023.1191264	Gedik et all Front Genet	BLOOD
IL10RB	Q08334	5965	CIS	PGC3_SCZ_NoUKB	BOTH	-,-	0.555825	0.299969	0.739406	UKBB_PPP	DECODE	0.970808	1121.28	BIP	IL10RB	Proteiome	BLOOD	SMR	eQTLGen	SMR	-0.112915	0.0507205	0.0259993		37415601	10.3389/fgene.2023.1191264	Gedik et all Front Genet	BLOOD
IL10RB	Q08334	5965	CIS	PGC3_SCZ_NoUKB	BOTH	-,-	0.555825	0.299969	0.739406	UKBB_PPP	DECODE	0.970808	1121.28	SCZ	IL10RB	Proteiome	BLOOD	SMR	deCODE	SMR	-0.0266095	0.113517	0.814666		37415601	10.3389/fgene.2023.1191264	Gedik et all Front Genet	BLOOD
IL10RB	Q08334	5965	CIS	PGC3_SCZ_NoUKB	BOTH	-,-	0.555825	0.299969	0.739406	UKBB_PPP	DECODE	0.970808	1121.28	MDD	IL10RB	Proteiome	BLOOD	SMR	deCODE	SMR	0.0070922	0.0624167	0.909534		37415601	10.3389/fgene.2023.1191264	Gedik et all Front Genet	BLOOD
IL10RB	Q08334	5965	CIS	PGC3_SCZ_NoUKB	BOTH	-,-	0.555825	0.299969	0.739406	UKBB_PPP	DECODE	0.970808	1121.28	BIP	IL10RB	Proteiome	BLOOD	SMR	deCODE	SMR	0.173109	0.134815	0.199125		37415601	10.3389/fgene.2023.1191264	Gedik et all Front Genet	BLOOD
IL10RB	Q08334	5965	CIS	PGC3_SCZ_NoUKB	BOTH	-,-	0.555825	0.299969	0.739406	UKBB_PPP	DECODE	0.970808	1121.28	SCZ	IL10RB	Transcriptome	BRAIN_DLPFC	TWAS	CMC	FUSION	-0.178		0.858893		31691811	10.1093/hmg/ddz253	Hall et al Hum Mol Genet	BRAIN
IL10RB	Q08334	5965	CIS	PGC3_SCZ_NoUKB	BOTH	-,-	0.555825	0.299969	0.739406	UKBB_PPP	DECODE	0.970808	1121.28	BD.PGC.ruderferCell2018	IL10RB	Transcriptome	BRAIN	TWAS	PsychENCODE	FUSION	2.35695		0.018426		30545856	10.1126/science.aat8127	Gandal et all science	BRAIN
IL10RB	Q08334	5965	CIS	PGC3_SCZ_NoUKB	BOTH	-,-	0.555825	0.299969	0.739406	UKBB_PPP	DECODE	0.970808	1121.28	Depression Howard et all	IL10RB	Proteiome	BRAIN	PWAS	ROS/MAP	FUSION	1.7086		0.08753		33846625	10.1038/s41593-021-00832-6	Wingo Nat Neurosci	BRAIN
IL10RB	Q08334	5965	CIS	PGC3_SCZ_NoUKB	BOTH	-,-	0.555825	0.299969	0.739406	UKBB_PPP	DECODE	0.970808	1121.28	Schizophrenia	IL10RB	Transcriptome	brain caudate nucleus	TWAS	Gtex	Fusion			0.0545127		36319771	10.1038/s41593-022-01182-7	Benjamin KJM	brain caudate nucleus
IL10RB	Q08334	5965	TRANS	Depression_iPSYCH_2023	BOTH	+,+	0.917783	0.668927	0.931261	DECODE	UKBB_PPP	1.39971	4556.06	SCZ	IL10RB	Proteome	PLASMA	MR	deCODE	TwoSampleMR	-0.0368316	0.10922	0.735948		37085628	10.1007/s00439-023-02562-0	Dang et al Human Genetics	BLOOD
IL10RB	Q08334	5965	TRANS	Depression_iPSYCH_2023	BOTH	+,+	0.917783	0.668927	0.931261	DECODE	UKBB_PPP	1.39971	4556.06	BIP	IL10RB	Proteome	PLASMA	MR	deCODE	TwoSampleMR	0.173109	0.133333	0.194179		37085628	10.1007/s00439-023-02562-0	Dang et al Human Genetics	BLOOD
IL10RB	Q08334	5965	TRANS	Depression_iPSYCH_2023	BOTH	+,+	0.917783	0.668927	0.931261	DECODE	UKBB_PPP	1.39971	4556.06	MDD	IL10RB	Proteome	PLASMA	MR	deCODE	TwoSampleMR	0.00141851	0.0739698	0.9847		37085628	10.1007/s00439-023-02562-0	Dang et al Human Genetics	BLOOD
IL10RB	Q08334	5965	TRANS	Depression_iPSYCH_2023	BOTH	+,+	0.917783	0.668927	0.931261	DECODE	UKBB_PPP	1.39971	4556.06	Bipolar disorder	IL10RB	Proteome	PLASMA	MR	AGES	TwoSampleMR	0.00562247	0.068125	0.934224		36280454	https://doi.org/10.1016/j.biopsych.2022.08.015	Lu et al Biol Psychiatry	BLOOD
IL10RB	Q08334	5965	TRANS	Depression_iPSYCH_2023	BOTH	+,+	0.917783	0.668927	0.931261	DECODE	UKBB_PPP	1.39971	4556.06	Bipolar disorder	IL10RB	Proteome	PLASMA	MR	FENLAND	TwoSampleMR	0.0836009	0.0701492	0.233357		36280454	https://doi.org/10.1016/j.biopsych.2022.08.015	Lu et al Biol Psychiatry	BLOOD
IL10RB	Q08334	5965	TRANS	Depression_iPSYCH_2023	BOTH	+,+	0.917783	0.668927	0.931261	DECODE	UKBB_PPP	1.39971	4556.06	Major depressive disorder	IL10RB	Proteome	PLASMA	MR	AGES	TwoSampleMR	-0.06125	0.030625	0.0455003		36280454	https://doi.org/10.1016/j.biopsych.2022.08.015	Lu et al Biol Psychiatry	BLOOD
IL10RB	Q08334	5965	TRANS	Depression_iPSYCH_2023	BOTH	+,+	0.917783	0.668927	0.931261	DECODE	UKBB_PPP	1.39971	4556.06	Major depressive disorder	IL10RB	Proteome	PLASMA	MR	FENLAND	TwoSampleMR	-0.00671642	0.0320896	0.834212		36280454	https://doi.org/10.1016/j.biopsych.2022.08.015	Lu et al Biol Psychiatry	BLOOD
IL10RB	Q08334	5965	TRANS	Depression_iPSYCH_2023	BOTH	+,+	0.917783	0.668927	0.931261	DECODE	UKBB_PPP	1.39971	4556.06	Schizophrenia	IL10RB	Proteome	PLASMA	MR	AGES	TwoSampleMR	0.0531484	0.05375	0.322758		36280454	https://doi.org/10.1016/j.biopsych.2022.08.015	Lu et al Biol Psychiatry	BLOOD
IL10RB	Q08334	5965	TRANS	Depression_iPSYCH_2023	BOTH	+,+	0.917783	0.668927	0.931261	DECODE	UKBB_PPP	1.39971	4556.06	Schizophrenia	IL10RB	Proteome	PLASMA	MR	FENLAND	TwoSampleMR	-0.0261482	0.0597015	0.6614		36280454	https://doi.org/10.1016/j.biopsych.2022.08.015	Lu et al Biol Psychiatry	BLOOD
IL10RB	Q08334	5965	TRANS	Depression_iPSYCH_2023	BOTH	+,+	0.917783	0.668927	0.931261	DECODE	UKBB_PPP	1.39971	4556.06	SCZ_PGC3	IL10RB	Transcriptome	DLPFC	MR	CMC+GTEX	MendelianRandomization			0.659681		35460606	10.1016/j.ajhg.2022.04.004	Jiang eet all Am J Hum Genet	BRAIN
IL10RB	Q08334	5965	TRANS	Depression_iPSYCH_2023	BOTH	+,+	0.917783	0.668927	0.931261	DECODE	UKBB_PPP	1.39971	4556.06	SCZ_PGC3	IL10RB	Transcriptome	DLPFC	MR	CMC+GTEX	MendelianRandomization			0.613647		35460606	10.1016/j.ajhg.2022.04.004	Jiang eet all Am J Hum Genet	BRAIN
IL10RB	Q08334	5965	TRANS	Depression_iPSYCH_2023	BOTH	+,+	0.917783	0.668927	0.931261	DECODE	UKBB_PPP	1.39971	4556.06	SCZ_PGC3	IL10RB	Transcriptome	DLPFC	MR	CMC+GTEX	MendelianRandomization			0.179324		35460606	10.1016/j.ajhg.2022.04.004	Jiang eet all Am J Hum Genet	BRAIN
IL10RB	Q08334	5965	TRANS	Depression_iPSYCH_2023	BOTH	+,+	0.917783	0.668927	0.931261	DECODE	UKBB_PPP	1.39971	4556.06	SCZ_PGC3	IL10RB	Transcriptome	DLPFC	MR	CMC+GTEX	EMIC			0.115169		35460606	10.1016/j.ajhg.2022.04.004	Jiang eet all Am J Hum Genet	BRAIN
IL10RB	Q08334	5965	TRANS	Depression_iPSYCH_2023	BOTH	+,+	0.917783	0.668927	0.931261	DECODE	UKBB_PPP	1.39971	4556.06	BIP_2019_Stahl_etall	IL10RB	Transcriptome	DLPFC	MR	CMC+GTEX	MendelianRandomization			0.0225013		35460606	10.1016/j.ajhg.2022.04.004	Jiang eet all Am J Hum Genet	BRAIN
IL10RB	Q08334	5965	TRANS	Depression_iPSYCH_2023	BOTH	+,+	0.917783	0.668927	0.931261	DECODE	UKBB_PPP	1.39971	4556.06	BIP_2019_Stahl_etall	IL10RB	Transcriptome	DLPFC	MR	CMC+GTEX	MendelianRandomization			0.0194264		35460606	10.1016/j.ajhg.2022.04.004	Jiang eet all Am J Hum Genet	BRAIN
IL10RB	Q08334	5965	TRANS	Depression_iPSYCH_2023	BOTH	+,+	0.917783	0.668927	0.931261	DECODE	UKBB_PPP	1.39971	4556.06	BIP_2019_Stahl_etall	IL10RB	Transcriptome	DLPFC	MR	CMC+GTEX	MendelianRandomization			0.521738		35460606	10.1016/j.ajhg.2022.04.004	Jiang eet all Am J Hum Genet	BRAIN
IL10RB	Q08334	5965	TRANS	Depression_iPSYCH_2023	BOTH	+,+	0.917783	0.668927	0.931261	DECODE	UKBB_PPP	1.39971	4556.06	BIP_2019_Stahl_etall	IL10RB	Transcriptome	DLPFC	MR	CMC+GTEX	EMIC			0.416732		35460606	10.1016/j.ajhg.2022.04.004	Jiang eet all Am J Hum Genet	BRAIN
IL10RB	Q08334	5965	TRANS	Depression_iPSYCH_2023	BOTH	+,+	0.917783	0.668927	0.931261	DECODE	UKBB_PPP	1.39971	4556.06	Deepression_Wray_tall	IL10RB	Transcriptome	BRAIN DLPFC	MR	PsychENCODE	TwoSampleMR	0.01	0.01	0.492		35296807	10.1038/s41380-022-01507-9	Deng et all Mol Psychiatry	BRAIN
IL10RB	Q08334	5965	TRANS	Depression_iPSYCH_2023	BOTH	+,+	0.917783	0.668927	0.931261	DECODE	UKBB_PPP	1.39971	4556.06	Deepression_Wray_tall	IL10RB	Proteiome	BLOOD	MR	AGES	TwoSampleMR	-0.06	0.03	0.0455		35296807	10.1038/s41380-022-01507-9	Deng et all Mol Psychiatry	BLOOD
IL10RB	Q08334	5965	TRANS	Depression_iPSYCH_2023	BOTH	+,+	0.917783	0.668927	0.931261	DECODE	UKBB_PPP	1.39971	4556.06	Deepression_Wray_tall	IL10RB	Transcriptome	BLOOD	MR	GTEx	TwoSampleMR	-0.06	0.04	0.185		35296807	10.1038/s41380-022-01507-9	Deng et all Mol Psychiatry	BLOOD
IL10RB	Q08334	5965	TRANS	Depression_iPSYCH_2023	BOTH	+,+	0.917783	0.668927	0.931261	DECODE	UKBB_PPP	1.39971	4556.06	SCZ_PGC3	IL10RB	Transcriptome	DLPFC	SMR	CMC+GTEX	SMR	-0.0300473	0.0207697	0.147983		35460606	10.1016/j.ajhg.2022.04.004	Jiang eet all Am J Hum Genet	BRAIN
IL10RB	Q08334	5965	TRANS	Depression_iPSYCH_2023	BOTH	+,+	0.917783	0.668927	0.931261	DECODE	UKBB_PPP	1.39971	4556.06	SCZ_PGC3	IL10RB	Transcriptome_Transcriptlvel	DLPFC	SMR	CMC+GTEX	SMR	-0.0463587	0.0329594	0.159564		35460606	10.1016/j.ajhg.2022.04.004	Jiang eet all Am J Hum Genet	BRAIN
IL10RB	Q08334	5965	TRANS	Depression_iPSYCH_2023	BOTH	+,+	0.917783	0.668927	0.931261	DECODE	UKBB_PPP	1.39971	4556.06	BD.PGC.ruderferCell2018	IL10RB	Transcriptome	BRAIN	SMR	PsychENCODE	SMR	0.0771624	0.0270033	0.00426966		30545856	10.1126/science.aat8127	Gandal et all science	BRAIN
IL10RB	Q08334	5965	TRANS	Depression_iPSYCH_2023	BOTH	+,+	0.917783	0.668927	0.931261	DECODE	UKBB_PPP	1.39971	4556.06	SCZ	IL10RB	Proteiome	BLOOD	SMR	eQTLGen	SMR	-0.0994278	0.0432729	0.0215793		37415601	10.3389/fgene.2023.1191264	Gedik et all Front Genet	BLOOD
IL10RB	Q08334	5965	TRANS	Depression_iPSYCH_2023	BOTH	+,+	0.917783	0.668927	0.931261	DECODE	UKBB_PPP	1.39971	4556.06	MDD	IL10RB	Proteiome	BRAIN	SMR	BrainMeta	SMR	0.0110081	0.00551708	0.0460132		37415601	10.3389/fgene.2023.1191264	Gedik et all Front Genet	BRAIN
IL10RB	Q08334	5965	TRANS	Depression_iPSYCH_2023	BOTH	+,+	0.917783	0.668927	0.931261	DECODE	UKBB_PPP	1.39971	4556.06	BIP	IL10RB	Proteiome	BRAIN	SMR	BrainMeta	SMR	-0.00101049	0.0122437	0.934224		37415601	10.3389/fgene.2023.1191264	Gedik et all Front Genet	BRAIN
IL10RB	Q08334	5965	TRANS	Depression_iPSYCH_2023	BOTH	+,+	0.917783	0.668927	0.931261	DECODE	UKBB_PPP	1.39971	4556.06	SCZ	IL10RB	Proteiome	BRAIN	SMR	BrainMeta	SMR	-0.00944712	0.00966563	0.328374		37415601	10.3389/fgene.2023.1191264	Gedik et all Front Genet	BRAIN
IL10RB	Q08334	5965	TRANS	Depression_iPSYCH_2023	BOTH	+,+	0.917783	0.668927	0.931261	DECODE	UKBB_PPP	1.39971	4556.06	MDD	IL10RB	Proteiome	BLOOD	SMR	eQTLGen	SMR	0.0208021	0.0223034	0.350983		37415601	10.3389/fgene.2023.1191264	Gedik et all Front Genet	BLOOD
IL10RB	Q08334	5965	TRANS	Depression_iPSYCH_2023	BOTH	+,+	0.917783	0.668927	0.931261	DECODE	UKBB_PPP	1.39971	4556.06	BIP	IL10RB	Proteiome	BLOOD	SMR	eQTLGen	SMR	-0.112915	0.0507205	0.0259993		37415601	10.3389/fgene.2023.1191264	Gedik et all Front Genet	BLOOD
IL10RB	Q08334	5965	TRANS	Depression_iPSYCH_2023	BOTH	+,+	0.917783	0.668927	0.931261	DECODE	UKBB_PPP	1.39971	4556.06	SCZ	IL10RB	Proteiome	BLOOD	SMR	deCODE	SMR	-0.0266095	0.113517	0.814666		37415601	10.3389/fgene.2023.1191264	Gedik et all Front Genet	BLOOD
IL10RB	Q08334	5965	TRANS	Depression_iPSYCH_2023	BOTH	+,+	0.917783	0.668927	0.931261	DECODE	UKBB_PPP	1.39971	4556.06	MDD	IL10RB	Proteiome	BLOOD	SMR	deCODE	SMR	0.0070922	0.0624167	0.909534		37415601	10.3389/fgene.2023.1191264	Gedik et all Front Genet	BLOOD
IL10RB	Q08334	5965	TRANS	Depression_iPSYCH_2023	BOTH	+,+	0.917783	0.668927	0.931261	DECODE	UKBB_PPP	1.39971	4556.06	BIP	IL10RB	Proteiome	BLOOD	SMR	deCODE	SMR	0.173109	0.134815	0.199125		37415601	10.3389/fgene.2023.1191264	Gedik et all Front Genet	BLOOD
IL10RB	Q08334	5965	TRANS	Depression_iPSYCH_2023	BOTH	+,+	0.917783	0.668927	0.931261	DECODE	UKBB_PPP	1.39971	4556.06	SCZ	IL10RB	Transcriptome	BRAIN_DLPFC	TWAS	CMC	FUSION	-0.178		0.858893		31691811	10.1093/hmg/ddz253	Hall et al Hum Mol Genet	BRAIN
IL10RB	Q08334	5965	TRANS	Depression_iPSYCH_2023	BOTH	+,+	0.917783	0.668927	0.931261	DECODE	UKBB_PPP	1.39971	4556.06	BD.PGC.ruderferCell2018	IL10RB	Transcriptome	BRAIN	TWAS	PsychENCODE	FUSION	2.35695		0.018426		30545856	10.1126/science.aat8127	Gandal et all science	BRAIN
IL10RB	Q08334	5965	TRANS	Depression_iPSYCH_2023	BOTH	+,+	0.917783	0.668927	0.931261	DECODE	UKBB_PPP	1.39971	4556.06	Depression Howard et all	IL10RB	Proteiome	BRAIN	PWAS	ROS/MAP	FUSION	1.7086		0.08753		33846625	10.1038/s41593-021-00832-6	Wingo Nat Neurosci	BRAIN
IL10RB	Q08334	5965	TRANS	Depression_iPSYCH_2023	BOTH	+,+	0.917783	0.668927	0.931261	DECODE	UKBB_PPP	1.39971	4556.06	Schizophrenia	IL10RB	Transcriptome	brain caudate nucleus	TWAS	Gtex	Fusion			0.0545127		36319771	10.1038/s41593-022-01182-7	Benjamin KJM	brain caudate nucleus
IL11RA	Q14626	5967	CIS	PGC3_SCZ_NoUKB	DECODE_Specific	+,NA		0.021672	0.021672	DECODE	DECODE	0.244743	81.0099	Bipolar disorder	IL11RA	Proteome	PLASMA	MR	INTERVAL	TwoSampleMR	0.0731751	0.0378698	0.053325		36280454	https://doi.org/10.1016/j.biopsych.2022.08.015	Lu et al Biol Psychiatry	BLOOD
IL11RA	Q14626	5967	CIS	PGC3_SCZ_NoUKB	DECODE_Specific	+,NA		0.021672	0.021672	DECODE	DECODE	0.244743	81.0099	Bipolar disorder	IL11RA	Proteome	PLASMA	MR	AGES	TwoSampleMR	0.0691348	0.038477	0.0723697		36280454	https://doi.org/10.1016/j.biopsych.2022.08.015	Lu et al Biol Psychiatry	BLOOD
IL11RA	Q14626	5967	CIS	PGC3_SCZ_NoUKB	DECODE_Specific	+,NA		0.021672	0.021672	DECODE	DECODE	0.244743	81.0099	Bipolar disorder	IL11RA	Proteome	PLASMA	MR	FENLAND	TwoSampleMR	0.0688307	0.0356215	0.053325		36280454	https://doi.org/10.1016/j.biopsych.2022.08.015	Lu et al Biol Psychiatry	BLOOD
IL11RA	Q14626	5967	CIS	PGC3_SCZ_NoUKB	DECODE_Specific	+,NA		0.021672	0.021672	DECODE	DECODE	0.244743	81.0099	Major depressive disorder	IL11RA	Proteome	PLASMA	MR	INTERVAL	TwoSampleMR	0.0240631	0.0171598	0.160826		36280454	https://doi.org/10.1016/j.biopsych.2022.08.015	Lu et al Biol Psychiatry	BLOOD
IL11RA	Q14626	5967	CIS	PGC3_SCZ_NoUKB	DECODE_Specific	+,NA		0.021672	0.021672	DECODE	DECODE	0.244743	81.0099	Major depressive disorder	IL11RA	Proteome	PLASMA	MR	AGES	TwoSampleMR	0.0250501	0.0176353	0.155475		36280454	https://doi.org/10.1016/j.biopsych.2022.08.015	Lu et al Biol Psychiatry	BLOOD
IL11RA	Q14626	5967	CIS	PGC3_SCZ_NoUKB	DECODE_Specific	+,NA		0.021672	0.021672	DECODE	DECODE	0.244743	81.0099	Major depressive disorder	IL11RA	Proteome	PLASMA	MR	FENLAND	TwoSampleMR	0.0226345	0.016141	0.160826		36280454	https://doi.org/10.1016/j.biopsych.2022.08.015	Lu et al Biol Psychiatry	BLOOD
IL11RA	Q14626	5967	CIS	PGC3_SCZ_NoUKB	DECODE_Specific	+,NA		0.021672	0.021672	DECODE	DECODE	0.244743	81.0099	Schizophrenia	IL11RA	Proteome	PLASMA	MR	INTERVAL	TwoSampleMR	0.0706181	0.034714	0.0419232		36280454	https://doi.org/10.1016/j.biopsych.2022.08.015	Lu et al Biol Psychiatry	BLOOD
IL11RA	Q14626	5967	CIS	PGC3_SCZ_NoUKB	DECODE_Specific	+,NA		0.021672	0.021672	DECODE	DECODE	0.244743	81.0099	Schizophrenia	IL11RA	Proteome	PLASMA	MR	AGES	TwoSampleMR	0.0749514	0.0352705	0.033583		36280454	https://doi.org/10.1016/j.biopsych.2022.08.015	Lu et al Biol Psychiatry	BLOOD
IL11RA	Q14626	5967	CIS	PGC3_SCZ_NoUKB	DECODE_Specific	+,NA		0.021672	0.021672	DECODE	DECODE	0.244743	81.0099	Schizophrenia	IL11RA	Proteome	PLASMA	MR	FENLAND	TwoSampleMR	0.0664255	0.0326531	0.0419232		36280454	https://doi.org/10.1016/j.biopsych.2022.08.015	Lu et al Biol Psychiatry	BLOOD
IL11RA	Q14626	5967	CIS	PGC3_SCZ_NoUKB	DECODE_Specific	+,NA		0.021672	0.021672	DECODE	DECODE	0.244743	81.0099	Deepression_Wray_tall	IL11RA	Proteiome	BLOOD	MR	AGES	TwoSampleMR	0.03	0.02	0.155		35296807	10.1038/s41380-022-01507-9	Deng et all Mol Psychiatry	BLOOD
IL11RA	Q14626	5967	CIS	PGC3_SCZ_NoUKB	DECODE_Specific	+,NA		0.021672	0.021672	DECODE	DECODE	0.244743	81.0099	Deepression_Wray_tall	IL11RA	Transcriptome	BLOOD	MR	GTEx	TwoSampleMR	0.04	0.02	0.047		35296807	10.1038/s41380-022-01507-9	Deng et all Mol Psychiatry	BLOOD
IL11RA	Q14626	5967	CIS	PGC3_SCZ_NoUKB	DECODE_Specific	+,NA		0.021672	0.021672	DECODE	DECODE	0.244743	81.0099	SCZ_PGC3	IL11RA	Transcriptome_Transcriptlvel	DLPFC	SMR	CMC+GTEX	SMR	0.0310225	0.0343475	0.366423		35460606	10.1016/j.ajhg.2022.04.004	Jiang eet all Am J Hum Genet	BRAIN
IL11RA	Q14626	5967	CIS	PGC3_SCZ_NoUKB	DECODE_Specific	+,NA		0.021672	0.021672	DECODE	DECODE	0.244743	81.0099	SCZ	IL11RA	Proteiome	BLOOD	SMR	eQTLGen	SMR	0.0250266	0.0183837	0.173405		37415601	10.3389/fgene.2023.1191264	Gedik et all Front Genet	BLOOD
IL11RA	Q14626	5967	CIS	PGC3_SCZ_NoUKB	DECODE_Specific	+,NA		0.021672	0.021672	DECODE	DECODE	0.244743	81.0099	MDD	IL11RA	Proteiome	BRAIN	SMR	BrainMeta	SMR	0.0183027	0.00928121	0.0486078		37415601	10.3389/fgene.2023.1191264	Gedik et all Front Genet	BRAIN
IL11RA	Q14626	5967	CIS	PGC3_SCZ_NoUKB	DECODE_Specific	+,NA		0.021672	0.021672	DECODE	DECODE	0.244743	81.0099	BIP	IL11RA	Proteiome	BRAIN	SMR	BrainMeta	SMR	0.0260182	0.0201087	0.195708		37415601	10.3389/fgene.2023.1191264	Gedik et all Front Genet	BRAIN
IL11RA	Q14626	5967	CIS	PGC3_SCZ_NoUKB	DECODE_Specific	+,NA		0.021672	0.021672	DECODE	DECODE	0.244743	81.0099	SCZ	IL11RA	Proteiome	BRAIN	SMR	BrainMeta	SMR	0.0245833	0.018116	0.174785		37415601	10.3389/fgene.2023.1191264	Gedik et all Front Genet	BRAIN
IL11RA	Q14626	5967	CIS	PGC3_SCZ_NoUKB	DECODE_Specific	+,NA		0.021672	0.021672	DECODE	DECODE	0.244743	81.0099	MDD	IL11RA	Proteiome	BLOOD	SMR	eQTLGen	SMR	0.0186327	0.00938462	0.047094		37415601	10.3389/fgene.2023.1191264	Gedik et all Front Genet	BLOOD
IL11RA	Q14626	5967	CIS	PGC3_SCZ_NoUKB	DECODE_Specific	+,NA		0.021672	0.021672	DECODE	DECODE	0.244743	81.0099	BIP	IL11RA	Proteiome	BLOOD	SMR	eQTLGen	SMR	0.0264874	0.0204118	0.194407		37415601	10.3389/fgene.2023.1191264	Gedik et all Front Genet	BLOOD
IL11RA	Q14626	5967	CIS	PGC3_SCZ_NoUKB	DECODE_Specific	+,NA		0.021672	0.021672	DECODE	DECODE	0.244743	81.0099	SCZ	IL11RA	Proteiome	BLOOD	SMR	deCODE	SMR	0.0583649	0.0274305	0.0333586		37415601	10.3389/fgene.2023.1191264	Gedik et all Front Genet	BLOOD
IL11RA	Q14626	5967	CIS	PGC3_SCZ_NoUKB	DECODE_Specific	+,NA		0.021672	0.021672	DECODE	DECODE	0.244743	81.0099	MDD	IL11RA	Proteiome	BLOOD	SMR	deCODE	SMR	0.0194643	0.0137084	0.155641		37415601	10.3389/fgene.2023.1191264	Gedik et all Front Genet	BLOOD
IL11RA	Q14626	5967	CIS	PGC3_SCZ_NoUKB	DECODE_Specific	+,NA		0.021672	0.021672	DECODE	DECODE	0.244743	81.0099	BIP	IL11RA	Proteiome	BLOOD	SMR	deCODE	SMR	0.0537189	0.0299164	0.0725526		37415601	10.3389/fgene.2023.1191264	Gedik et all Front Genet	BLOOD
IL11RA	Q14626	5967	CIS	PGC3_SCZ_NoUKB	DECODE_Specific	+,NA		0.021672	0.021672	DECODE	DECODE	0.244743	81.0099	SCZ.Clozuk.2018	IL11RA	Transcriptome	BRAIN	TWAS	PsychENCODE	FUSION	2.48558		0.0129		30545856	10.1126/science.aat8127	Gandal et all science	BRAIN
IL11RA	Q14626	5967	CIS	PGC3_SCZ_NoUKB	DECODE_Specific	+,NA		0.021672	0.021672	DECODE	DECODE	0.244743	81.0099	BD.PGC.ruderferCell2018	IL11RA	Transcriptome	BRAIN	TWAS	PsychENCODE	FUSION	-0.54161		0.588085		30545856	10.1126/science.aat8127	Gandal et all science	BRAIN
IL11RA	Q14626	5967	CIS	PGC3_SCZ_NoUKB	DECODE_Specific	+,NA		0.021672	0.021672	DECODE	DECODE	0.244743	81.0099	Depression Howard et all	IL11RA	Proteiome	BRAIN	PWAS	ROS/MAP	FUSION	1.50482		0.132		33846625	10.1038/s41593-021-00832-6	Wingo Nat Neurosci	BRAIN
IL11RA	Q14626	5967	CIS	Cognition_Meta	DECODE_Specific	+,NA		0.0628542	0.0628542	DECODE	DECODE	0.545125	234.949	Bipolar disorder	IL11RA	Proteome	PLASMA	MR	INTERVAL	TwoSampleMR	0.0731751	0.0378698	0.053325		36280454	https://doi.org/10.1016/j.biopsych.2022.08.015	Lu et al Biol Psychiatry	BLOOD
IL11RA	Q14626	5967	CIS	Cognition_Meta	DECODE_Specific	+,NA		0.0628542	0.0628542	DECODE	DECODE	0.545125	234.949	Bipolar disorder	IL11RA	Proteome	PLASMA	MR	AGES	TwoSampleMR	0.0691348	0.038477	0.0723697		36280454	https://doi.org/10.1016/j.biopsych.2022.08.015	Lu et al Biol Psychiatry	BLOOD
IL11RA	Q14626	5967	CIS	Cognition_Meta	DECODE_Specific	+,NA		0.0628542	0.0628542	DECODE	DECODE	0.545125	234.949	Bipolar disorder	IL11RA	Proteome	PLASMA	MR	FENLAND	TwoSampleMR	0.0688307	0.0356215	0.053325		36280454	https://doi.org/10.1016/j.biopsych.2022.08.015	Lu et al Biol Psychiatry	BLOOD
IL11RA	Q14626	5967	CIS	Cognition_Meta	DECODE_Specific	+,NA		0.0628542	0.0628542	DECODE	DECODE	0.545125	234.949	Major depressive disorder	IL11RA	Proteome	PLASMA	MR	INTERVAL	TwoSampleMR	0.0240631	0.0171598	0.160826		36280454	https://doi.org/10.1016/j.biopsych.2022.08.015	Lu et al Biol Psychiatry	BLOOD
IL11RA	Q14626	5967	CIS	Cognition_Meta	DECODE_Specific	+,NA		0.0628542	0.0628542	DECODE	DECODE	0.545125	234.949	Major depressive disorder	IL11RA	Proteome	PLASMA	MR	AGES	TwoSampleMR	0.0250501	0.0176353	0.155475		36280454	https://doi.org/10.1016/j.biopsych.2022.08.015	Lu et al Biol Psychiatry	BLOOD
IL11RA	Q14626	5967	CIS	Cognition_Meta	DECODE_Specific	+,NA		0.0628542	0.0628542	DECODE	DECODE	0.545125	234.949	Major depressive disorder	IL11RA	Proteome	PLASMA	MR	FENLAND	TwoSampleMR	0.0226345	0.016141	0.160826		36280454	https://doi.org/10.1016/j.biopsych.2022.08.015	Lu et al Biol Psychiatry	BLOOD
IL11RA	Q14626	5967	CIS	Cognition_Meta	DECODE_Specific	+,NA		0.0628542	0.0628542	DECODE	DECODE	0.545125	234.949	Schizophrenia	IL11RA	Proteome	PLASMA	MR	INTERVAL	TwoSampleMR	0.0706181	0.034714	0.0419232		36280454	https://doi.org/10.1016/j.biopsych.2022.08.015	Lu et al Biol Psychiatry	BLOOD
IL11RA	Q14626	5967	CIS	Cognition_Meta	DECODE_Specific	+,NA		0.0628542	0.0628542	DECODE	DECODE	0.545125	234.949	Schizophrenia	IL11RA	Proteome	PLASMA	MR	AGES	TwoSampleMR	0.0749514	0.0352705	0.033583		36280454	https://doi.org/10.1016/j.biopsych.2022.08.015	Lu et al Biol Psychiatry	BLOOD
IL11RA	Q14626	5967	CIS	Cognition_Meta	DECODE_Specific	+,NA		0.0628542	0.0628542	DECODE	DECODE	0.545125	234.949	Schizophrenia	IL11RA	Proteome	PLASMA	MR	FENLAND	TwoSampleMR	0.0664255	0.0326531	0.0419232		36280454	https://doi.org/10.1016/j.biopsych.2022.08.015	Lu et al Biol Psychiatry	BLOOD
IL11RA	Q14626	5967	CIS	Cognition_Meta	DECODE_Specific	+,NA		0.0628542	0.0628542	DECODE	DECODE	0.545125	234.949	Deepression_Wray_tall	IL11RA	Proteiome	BLOOD	MR	AGES	TwoSampleMR	0.03	0.02	0.155		35296807	10.1038/s41380-022-01507-9	Deng et all Mol Psychiatry	BLOOD
IL11RA	Q14626	5967	CIS	Cognition_Meta	DECODE_Specific	+,NA		0.0628542	0.0628542	DECODE	DECODE	0.545125	234.949	Deepression_Wray_tall	IL11RA	Transcriptome	BLOOD	MR	GTEx	TwoSampleMR	0.04	0.02	0.047		35296807	10.1038/s41380-022-01507-9	Deng et all Mol Psychiatry	BLOOD
IL11RA	Q14626	5967	CIS	Cognition_Meta	DECODE_Specific	+,NA		0.0628542	0.0628542	DECODE	DECODE	0.545125	234.949	SCZ_PGC3	IL11RA	Transcriptome_Transcriptlvel	DLPFC	SMR	CMC+GTEX	SMR	0.0310225	0.0343475	0.366423		35460606	10.1016/j.ajhg.2022.04.004	Jiang eet all Am J Hum Genet	BRAIN
IL11RA	Q14626	5967	CIS	Cognition_Meta	DECODE_Specific	+,NA		0.0628542	0.0628542	DECODE	DECODE	0.545125	234.949	SCZ	IL11RA	Proteiome	BLOOD	SMR	eQTLGen	SMR	0.0250266	0.0183837	0.173405		37415601	10.3389/fgene.2023.1191264	Gedik et all Front Genet	BLOOD
IL11RA	Q14626	5967	CIS	Cognition_Meta	DECODE_Specific	+,NA		0.0628542	0.0628542	DECODE	DECODE	0.545125	234.949	MDD	IL11RA	Proteiome	BRAIN	SMR	BrainMeta	SMR	0.0183027	0.00928121	0.0486078		37415601	10.3389/fgene.2023.1191264	Gedik et all Front Genet	BRAIN
IL11RA	Q14626	5967	CIS	Cognition_Meta	DECODE_Specific	+,NA		0.0628542	0.0628542	DECODE	DECODE	0.545125	234.949	BIP	IL11RA	Proteiome	BRAIN	SMR	BrainMeta	SMR	0.0260182	0.0201087	0.195708		37415601	10.3389/fgene.2023.1191264	Gedik et all Front Genet	BRAIN
IL11RA	Q14626	5967	CIS	Cognition_Meta	DECODE_Specific	+,NA		0.0628542	0.0628542	DECODE	DECODE	0.545125	234.949	SCZ	IL11RA	Proteiome	BRAIN	SMR	BrainMeta	SMR	0.0245833	0.018116	0.174785		37415601	10.3389/fgene.2023.1191264	Gedik et all Front Genet	BRAIN
IL11RA	Q14626	5967	CIS	Cognition_Meta	DECODE_Specific	+,NA		0.0628542	0.0628542	DECODE	DECODE	0.545125	234.949	MDD	IL11RA	Proteiome	BLOOD	SMR	eQTLGen	SMR	0.0186327	0.00938462	0.047094		37415601	10.3389/fgene.2023.1191264	Gedik et all Front Genet	BLOOD
IL11RA	Q14626	5967	CIS	Cognition_Meta	DECODE_Specific	+,NA		0.0628542	0.0628542	DECODE	DECODE	0.545125	234.949	BIP	IL11RA	Proteiome	BLOOD	SMR	eQTLGen	SMR	0.0264874	0.0204118	0.194407		37415601	10.3389/fgene.2023.1191264	Gedik et all Front Genet	BLOOD
IL11RA	Q14626	5967	CIS	Cognition_Meta	DECODE_Specific	+,NA		0.0628542	0.0628542	DECODE	DECODE	0.545125	234.949	SCZ	IL11RA	Proteiome	BLOOD	SMR	deCODE	SMR	0.0583649	0.0274305	0.0333586		37415601	10.3389/fgene.2023.1191264	Gedik et all Front Genet	BLOOD
IL11RA	Q14626	5967	CIS	Cognition_Meta	DECODE_Specific	+,NA		0.0628542	0.0628542	DECODE	DECODE	0.545125	234.949	MDD	IL11RA	Proteiome	BLOOD	SMR	deCODE	SMR	0.0194643	0.0137084	0.155641		37415601	10.3389/fgene.2023.1191264	Gedik et all Front Genet	BLOOD
IL11RA	Q14626	5967	CIS	Cognition_Meta	DECODE_Specific	+,NA		0.0628542	0.0628542	DECODE	DECODE	0.545125	234.949	BIP	IL11RA	Proteiome	BLOOD	SMR	deCODE	SMR	0.0537189	0.0299164	0.0725526		37415601	10.3389/fgene.2023.1191264	Gedik et all Front Genet	BLOOD
IL11RA	Q14626	5967	CIS	Cognition_Meta	DECODE_Specific	+,NA		0.0628542	0.0628542	DECODE	DECODE	0.545125	234.949	SCZ.Clozuk.2018	IL11RA	Transcriptome	BRAIN	TWAS	PsychENCODE	FUSION	2.48558		0.0129		30545856	10.1126/science.aat8127	Gandal et all science	BRAIN
IL11RA	Q14626	5967	CIS	Cognition_Meta	DECODE_Specific	+,NA		0.0628542	0.0628542	DECODE	DECODE	0.545125	234.949	BD.PGC.ruderferCell2018	IL11RA	Transcriptome	BRAIN	TWAS	PsychENCODE	FUSION	-0.54161		0.588085		30545856	10.1126/science.aat8127	Gandal et all science	BRAIN
IL11RA	Q14626	5967	CIS	Cognition_Meta	DECODE_Specific	+,NA		0.0628542	0.0628542	DECODE	DECODE	0.545125	234.949	Depression Howard et all	IL11RA	Proteiome	BRAIN	PWAS	ROS/MAP	FUSION	1.50482		0.132		33846625	10.1038/s41593-021-00832-6	Wingo Nat Neurosci	BRAIN
IL11RA	Q14626	5967	CIS	BIP_PGC3_noukb	DECODE_Specific	+,NA		0.30385	0.30385	DECODE	DECODE	0.954448	1135.79	Bipolar disorder	IL11RA	Proteome	PLASMA	MR	INTERVAL	TwoSampleMR	0.0731751	0.0378698	0.053325		36280454	https://doi.org/10.1016/j.biopsych.2022.08.015	Lu et al Biol Psychiatry	BLOOD
IL11RA	Q14626	5967	CIS	BIP_PGC3_noukb	DECODE_Specific	+,NA		0.30385	0.30385	DECODE	DECODE	0.954448	1135.79	Bipolar disorder	IL11RA	Proteome	PLASMA	MR	AGES	TwoSampleMR	0.0691348	0.038477	0.0723697		36280454	https://doi.org/10.1016/j.biopsych.2022.08.015	Lu et al Biol Psychiatry	BLOOD
IL11RA	Q14626	5967	CIS	BIP_PGC3_noukb	DECODE_Specific	+,NA		0.30385	0.30385	DECODE	DECODE	0.954448	1135.79	Bipolar disorder	IL11RA	Proteome	PLASMA	MR	FENLAND	TwoSampleMR	0.0688307	0.0356215	0.053325		36280454	https://doi.org/10.1016/j.biopsych.2022.08.015	Lu et al Biol Psychiatry	BLOOD
IL11RA	Q14626	5967	CIS	BIP_PGC3_noukb	DECODE_Specific	+,NA		0.30385	0.30385	DECODE	DECODE	0.954448	1135.79	Major depressive disorder	IL11RA	Proteome	PLASMA	MR	INTERVAL	TwoSampleMR	0.0240631	0.0171598	0.160826		36280454	https://doi.org/10.1016/j.biopsych.2022.08.015	Lu et al Biol Psychiatry	BLOOD
IL11RA	Q14626	5967	CIS	BIP_PGC3_noukb	DECODE_Specific	+,NA		0.30385	0.30385	DECODE	DECODE	0.954448	1135.79	Major depressive disorder	IL11RA	Proteome	PLASMA	MR	AGES	TwoSampleMR	0.0250501	0.0176353	0.155475		36280454	https://doi.org/10.1016/j.biopsych.2022.08.015	Lu et al Biol Psychiatry	BLOOD
IL11RA	Q14626	5967	CIS	BIP_PGC3_noukb	DECODE_Specific	+,NA		0.30385	0.30385	DECODE	DECODE	0.954448	1135.79	Major depressive disorder	IL11RA	Proteome	PLASMA	MR	FENLAND	TwoSampleMR	0.0226345	0.016141	0.160826		36280454	https://doi.org/10.1016/j.biopsych.2022.08.015	Lu et al Biol Psychiatry	BLOOD
IL11RA	Q14626	5967	CIS	BIP_PGC3_noukb	DECODE_Specific	+,NA		0.30385	0.30385	DECODE	DECODE	0.954448	1135.79	Schizophrenia	IL11RA	Proteome	PLASMA	MR	INTERVAL	TwoSampleMR	0.0706181	0.034714	0.0419232		36280454	https://doi.org/10.1016/j.biopsych.2022.08.015	Lu et al Biol Psychiatry	BLOOD
IL11RA	Q14626	5967	CIS	BIP_PGC3_noukb	DECODE_Specific	+,NA		0.30385	0.30385	DECODE	DECODE	0.954448	1135.79	Schizophrenia	IL11RA	Proteome	PLASMA	MR	AGES	TwoSampleMR	0.0749514	0.0352705	0.033583		36280454	https://doi.org/10.1016/j.biopsych.2022.08.015	Lu et al Biol Psychiatry	BLOOD
IL11RA	Q14626	5967	CIS	BIP_PGC3_noukb	DECODE_Specific	+,NA		0.30385	0.30385	DECODE	DECODE	0.954448	1135.79	Schizophrenia	IL11RA	Proteome	PLASMA	MR	FENLAND	TwoSampleMR	0.0664255	0.0326531	0.0419232		36280454	https://doi.org/10.1016/j.biopsych.2022.08.015	Lu et al Biol Psychiatry	BLOOD
IL11RA	Q14626	5967	CIS	BIP_PGC3_noukb	DECODE_Specific	+,NA		0.30385	0.30385	DECODE	DECODE	0.954448	1135.79	Deepression_Wray_tall	IL11RA	Proteiome	BLOOD	MR	AGES	TwoSampleMR	0.03	0.02	0.155		35296807	10.1038/s41380-022-01507-9	Deng et all Mol Psychiatry	BLOOD
IL11RA	Q14626	5967	CIS	BIP_PGC3_noukb	DECODE_Specific	+,NA		0.30385	0.30385	DECODE	DECODE	0.954448	1135.79	Deepression_Wray_tall	IL11RA	Transcriptome	BLOOD	MR	GTEx	TwoSampleMR	0.04	0.02	0.047		35296807	10.1038/s41380-022-01507-9	Deng et all Mol Psychiatry	BLOOD
IL11RA	Q14626	5967	CIS	BIP_PGC3_noukb	DECODE_Specific	+,NA		0.30385	0.30385	DECODE	DECODE	0.954448	1135.79	SCZ_PGC3	IL11RA	Transcriptome_Transcriptlvel	DLPFC	SMR	CMC+GTEX	SMR	0.0310225	0.0343475	0.366423		35460606	10.1016/j.ajhg.2022.04.004	Jiang eet all Am J Hum Genet	BRAIN
IL11RA	Q14626	5967	CIS	BIP_PGC3_noukb	DECODE_Specific	+,NA		0.30385	0.30385	DECODE	DECODE	0.954448	1135.79	SCZ	IL11RA	Proteiome	BLOOD	SMR	eQTLGen	SMR	0.0250266	0.0183837	0.173405		37415601	10.3389/fgene.2023.1191264	Gedik et all Front Genet	BLOOD
IL11RA	Q14626	5967	CIS	BIP_PGC3_noukb	DECODE_Specific	+,NA		0.30385	0.30385	DECODE	DECODE	0.954448	1135.79	MDD	IL11RA	Proteiome	BRAIN	SMR	BrainMeta	SMR	0.0183027	0.00928121	0.0486078		37415601	10.3389/fgene.2023.1191264	Gedik et all Front Genet	BRAIN
IL11RA	Q14626	5967	CIS	BIP_PGC3_noukb	DECODE_Specific	+,NA		0.30385	0.30385	DECODE	DECODE	0.954448	1135.79	BIP	IL11RA	Proteiome	BRAIN	SMR	BrainMeta	SMR	0.0260182	0.0201087	0.195708		37415601	10.3389/fgene.2023.1191264	Gedik et all Front Genet	BRAIN
IL11RA	Q14626	5967	CIS	BIP_PGC3_noukb	DECODE_Specific	+,NA		0.30385	0.30385	DECODE	DECODE	0.954448	1135.79	SCZ	IL11RA	Proteiome	BRAIN	SMR	BrainMeta	SMR	0.0245833	0.018116	0.174785		37415601	10.3389/fgene.2023.1191264	Gedik et all Front Genet	BRAIN
IL11RA	Q14626	5967	CIS	BIP_PGC3_noukb	DECODE_Specific	+,NA		0.30385	0.30385	DECODE	DECODE	0.954448	1135.79	MDD	IL11RA	Proteiome	BLOOD	SMR	eQTLGen	SMR	0.0186327	0.00938462	0.047094		37415601	10.3389/fgene.2023.1191264	Gedik et all Front Genet	BLOOD
IL11RA	Q14626	5967	CIS	BIP_PGC3_noukb	DECODE_Specific	+,NA		0.30385	0.30385	DECODE	DECODE	0.954448	1135.79	BIP	IL11RA	Proteiome	BLOOD	SMR	eQTLGen	SMR	0.0264874	0.0204118	0.194407		37415601	10.3389/fgene.2023.1191264	Gedik et all Front Genet	BLOOD
IL11RA	Q14626	5967	CIS	BIP_PGC3_noukb	DECODE_Specific	+,NA		0.30385	0.30385	DECODE	DECODE	0.954448	1135.79	SCZ	IL11RA	Proteiome	BLOOD	SMR	deCODE	SMR	0.0583649	0.0274305	0.0333586		37415601	10.3389/fgene.2023.1191264	Gedik et all Front Genet	BLOOD
IL11RA	Q14626	5967	CIS	BIP_PGC3_noukb	DECODE_Specific	+,NA		0.30385	0.30385	DECODE	DECODE	0.954448	1135.79	MDD	IL11RA	Proteiome	BLOOD	SMR	deCODE	SMR	0.0194643	0.0137084	0.155641		37415601	10.3389/fgene.2023.1191264	Gedik et all Front Genet	BLOOD
IL11RA	Q14626	5967	CIS	BIP_PGC3_noukb	DECODE_Specific	+,NA		0.30385	0.30385	DECODE	DECODE	0.954448	1135.79	BIP	IL11RA	Proteiome	BLOOD	SMR	deCODE	SMR	0.0537189	0.0299164	0.0725526		37415601	10.3389/fgene.2023.1191264	Gedik et all Front Genet	BLOOD
IL11RA	Q14626	5967	CIS	BIP_PGC3_noukb	DECODE_Specific	+,NA		0.30385	0.30385	DECODE	DECODE	0.954448	1135.79	SCZ.Clozuk.2018	IL11RA	Transcriptome	BRAIN	TWAS	PsychENCODE	FUSION	2.48558		0.0129		30545856	10.1126/science.aat8127	Gandal et all science	BRAIN
IL11RA	Q14626	5967	CIS	BIP_PGC3_noukb	DECODE_Specific	+,NA		0.30385	0.30385	DECODE	DECODE	0.954448	1135.79	BD.PGC.ruderferCell2018	IL11RA	Transcriptome	BRAIN	TWAS	PsychENCODE	FUSION	-0.54161		0.588085		30545856	10.1126/science.aat8127	Gandal et all science	BRAIN
IL11RA	Q14626	5967	CIS	BIP_PGC3_noukb	DECODE_Specific	+,NA		0.30385	0.30385	DECODE	DECODE	0.954448	1135.79	Depression Howard et all	IL11RA	Proteiome	BRAIN	PWAS	ROS/MAP	FUSION	1.50482		0.132		33846625	10.1038/s41593-021-00832-6	Wingo Nat Neurosci	BRAIN
IL11RA	Q14626	5967	CIS	Depression_iPSYCH_2023	DECODE_Specific	+,NA		0.411713	0.411713	DECODE	DECODE	1.15021	1538.98	Bipolar disorder	IL11RA	Proteome	PLASMA	MR	INTERVAL	TwoSampleMR	0.0731751	0.0378698	0.053325		36280454	https://doi.org/10.1016/j.biopsych.2022.08.015	Lu et al Biol Psychiatry	BLOOD
IL11RA	Q14626	5967	CIS	Depression_iPSYCH_2023	DECODE_Specific	+,NA		0.411713	0.411713	DECODE	DECODE	1.15021	1538.98	Bipolar disorder	IL11RA	Proteome	PLASMA	MR	AGES	TwoSampleMR	0.0691348	0.038477	0.0723697		36280454	https://doi.org/10.1016/j.biopsych.2022.08.015	Lu et al Biol Psychiatry	BLOOD
IL11RA	Q14626	5967	CIS	Depression_iPSYCH_2023	DECODE_Specific	+,NA		0.411713	0.411713	DECODE	DECODE	1.15021	1538.98	Bipolar disorder	IL11RA	Proteome	PLASMA	MR	FENLAND	TwoSampleMR	0.0688307	0.0356215	0.053325		36280454	https://doi.org/10.1016/j.biopsych.2022.08.015	Lu et al Biol Psychiatry	BLOOD
IL11RA	Q14626	5967	CIS	Depression_iPSYCH_2023	DECODE_Specific	+,NA		0.411713	0.411713	DECODE	DECODE	1.15021	1538.98	Major depressive disorder	IL11RA	Proteome	PLASMA	MR	INTERVAL	TwoSampleMR	0.0240631	0.0171598	0.160826		36280454	https://doi.org/10.1016/j.biopsych.2022.08.015	Lu et al Biol Psychiatry	BLOOD
IL11RA	Q14626	5967	CIS	Depression_iPSYCH_2023	DECODE_Specific	+,NA		0.411713	0.411713	DECODE	DECODE	1.15021	1538.98	Major depressive disorder	IL11RA	Proteome	PLASMA	MR	AGES	TwoSampleMR	0.0250501	0.0176353	0.155475		36280454	https://doi.org/10.1016/j.biopsych.2022.08.015	Lu et al Biol Psychiatry	BLOOD
IL11RA	Q14626	5967	CIS	Depression_iPSYCH_2023	DECODE_Specific	+,NA		0.411713	0.411713	DECODE	DECODE	1.15021	1538.98	Major depressive disorder	IL11RA	Proteome	PLASMA	MR	FENLAND	TwoSampleMR	0.0226345	0.016141	0.160826		36280454	https://doi.org/10.1016/j.biopsych.2022.08.015	Lu et al Biol Psychiatry	BLOOD
IL11RA	Q14626	5967	CIS	Depression_iPSYCH_2023	DECODE_Specific	+,NA		0.411713	0.411713	DECODE	DECODE	1.15021	1538.98	Schizophrenia	IL11RA	Proteome	PLASMA	MR	INTERVAL	TwoSampleMR	0.0706181	0.034714	0.0419232		36280454	https://doi.org/10.1016/j.biopsych.2022.08.015	Lu et al Biol Psychiatry	BLOOD
IL11RA	Q14626	5967	CIS	Depression_iPSYCH_2023	DECODE_Specific	+,NA		0.411713	0.411713	DECODE	DECODE	1.15021	1538.98	Schizophrenia	IL11RA	Proteome	PLASMA	MR	AGES	TwoSampleMR	0.0749514	0.0352705	0.033583		36280454	https://doi.org/10.1016/j.biopsych.2022.08.015	Lu et al Biol Psychiatry	BLOOD
IL11RA	Q14626	5967	CIS	Depression_iPSYCH_2023	DECODE_Specific	+,NA		0.411713	0.411713	DECODE	DECODE	1.15021	1538.98	Schizophrenia	IL11RA	Proteome	PLASMA	MR	FENLAND	TwoSampleMR	0.0664255	0.0326531	0.0419232		36280454	https://doi.org/10.1016/j.biopsych.2022.08.015	Lu et al Biol Psychiatry	BLOOD
IL11RA	Q14626	5967	CIS	Depression_iPSYCH_2023	DECODE_Specific	+,NA		0.411713	0.411713	DECODE	DECODE	1.15021	1538.98	Deepression_Wray_tall	IL11RA	Proteiome	BLOOD	MR	AGES	TwoSampleMR	0.03	0.02	0.155		35296807	10.1038/s41380-022-01507-9	Deng et all Mol Psychiatry	BLOOD
IL11RA	Q14626	5967	CIS	Depression_iPSYCH_2023	DECODE_Specific	+,NA		0.411713	0.411713	DECODE	DECODE	1.15021	1538.98	Deepression_Wray_tall	IL11RA	Transcriptome	BLOOD	MR	GTEx	TwoSampleMR	0.04	0.02	0.047		35296807	10.1038/s41380-022-01507-9	Deng et all Mol Psychiatry	BLOOD
IL11RA	Q14626	5967	CIS	Depression_iPSYCH_2023	DECODE_Specific	+,NA		0.411713	0.411713	DECODE	DECODE	1.15021	1538.98	SCZ_PGC3	IL11RA	Transcriptome_Transcriptlvel	DLPFC	SMR	CMC+GTEX	SMR	0.0310225	0.0343475	0.366423		35460606	10.1016/j.ajhg.2022.04.004	Jiang eet all Am J Hum Genet	BRAIN
IL11RA	Q14626	5967	CIS	Depression_iPSYCH_2023	DECODE_Specific	+,NA		0.411713	0.411713	DECODE	DECODE	1.15021	1538.98	SCZ	IL11RA	Proteiome	BLOOD	SMR	eQTLGen	SMR	0.0250266	0.0183837	0.173405		37415601	10.3389/fgene.2023.1191264	Gedik et all Front Genet	BLOOD
IL11RA	Q14626	5967	CIS	Depression_iPSYCH_2023	DECODE_Specific	+,NA		0.411713	0.411713	DECODE	DECODE	1.15021	1538.98	MDD	IL11RA	Proteiome	BRAIN	SMR	BrainMeta	SMR	0.0183027	0.00928121	0.0486078		37415601	10.3389/fgene.2023.1191264	Gedik et all Front Genet	BRAIN
IL11RA	Q14626	5967	CIS	Depression_iPSYCH_2023	DECODE_Specific	+,NA		0.411713	0.411713	DECODE	DECODE	1.15021	1538.98	BIP	IL11RA	Proteiome	BRAIN	SMR	BrainMeta	SMR	0.0260182	0.0201087	0.195708		37415601	10.3389/fgene.2023.1191264	Gedik et all Front Genet	BRAIN
IL11RA	Q14626	5967	CIS	Depression_iPSYCH_2023	DECODE_Specific	+,NA		0.411713	0.411713	DECODE	DECODE	1.15021	1538.98	SCZ	IL11RA	Proteiome	BRAIN	SMR	BrainMeta	SMR	0.0245833	0.018116	0.174785		37415601	10.3389/fgene.2023.1191264	Gedik et all Front Genet	BRAIN
IL11RA	Q14626	5967	CIS	Depression_iPSYCH_2023	DECODE_Specific	+,NA		0.411713	0.411713	DECODE	DECODE	1.15021	1538.98	MDD	IL11RA	Proteiome	BLOOD	SMR	eQTLGen	SMR	0.0186327	0.00938462	0.047094		37415601	10.3389/fgene.2023.1191264	Gedik et all Front Genet	BLOOD
IL11RA	Q14626	5967	CIS	Depression_iPSYCH_2023	DECODE_Specific	+,NA		0.411713	0.411713	DECODE	DECODE	1.15021	1538.98	BIP	IL11RA	Proteiome	BLOOD	SMR	eQTLGen	SMR	0.0264874	0.0204118	0.194407		37415601	10.3389/fgene.2023.1191264	Gedik et all Front Genet	BLOOD
IL11RA	Q14626	5967	CIS	Depression_iPSYCH_2023	DECODE_Specific	+,NA		0.411713	0.411713	DECODE	DECODE	1.15021	1538.98	SCZ	IL11RA	Proteiome	BLOOD	SMR	deCODE	SMR	0.0583649	0.0274305	0.0333586		37415601	10.3389/fgene.2023.1191264	Gedik et all Front Genet	BLOOD
IL11RA	Q14626	5967	CIS	Depression_iPSYCH_2023	DECODE_Specific	+,NA		0.411713	0.411713	DECODE	DECODE	1.15021	1538.98	MDD	IL11RA	Proteiome	BLOOD	SMR	deCODE	SMR	0.0194643	0.0137084	0.155641		37415601	10.3389/fgene.2023.1191264	Gedik et all Front Genet	BLOOD
IL11RA	Q14626	5967	CIS	Depression_iPSYCH_2023	DECODE_Specific	+,NA		0.411713	0.411713	DECODE	DECODE	1.15021	1538.98	BIP	IL11RA	Proteiome	BLOOD	SMR	deCODE	SMR	0.0537189	0.0299164	0.0725526		37415601	10.3389/fgene.2023.1191264	Gedik et all Front Genet	BLOOD
IL11RA	Q14626	5967	CIS	Depression_iPSYCH_2023	DECODE_Specific	+,NA		0.411713	0.411713	DECODE	DECODE	1.15021	1538.98	SCZ.Clozuk.2018	IL11RA	Transcriptome	BRAIN	TWAS	PsychENCODE	FUSION	2.48558		0.0129		30545856	10.1126/science.aat8127	Gandal et all science	BRAIN
IL11RA	Q14626	5967	CIS	Depression_iPSYCH_2023	DECODE_Specific	+,NA		0.411713	0.411713	DECODE	DECODE	1.15021	1538.98	BD.PGC.ruderferCell2018	IL11RA	Transcriptome	BRAIN	TWAS	PsychENCODE	FUSION	-0.54161		0.588085		30545856	10.1126/science.aat8127	Gandal et all science	BRAIN
IL11RA	Q14626	5967	CIS	Depression_iPSYCH_2023	DECODE_Specific	+,NA		0.411713	0.411713	DECODE	DECODE	1.15021	1538.98	Depression Howard et all	IL11RA	Proteiome	BRAIN	PWAS	ROS/MAP	FUSION	1.50482		0.132		33846625	10.1038/s41593-021-00832-6	Wingo Nat Neurosci	BRAIN
IL11RA	Q14626	5967	TRANS	BIP_PGC3_noukb	DECODE_Specific	-,NA		0.205338	0.205338	DECODE	DECODE	0.534004	1398.56	Bipolar disorder	IL11RA	Proteome	PLASMA	MR	INTERVAL	TwoSampleMR	0.0731751	0.0378698	0.053325		36280454	https://doi.org/10.1016/j.biopsych.2022.08.015	Lu et al Biol Psychiatry	BLOOD
IL11RA	Q14626	5967	TRANS	BIP_PGC3_noukb	DECODE_Specific	-,NA		0.205338	0.205338	DECODE	DECODE	0.534004	1398.56	Bipolar disorder	IL11RA	Proteome	PLASMA	MR	AGES	TwoSampleMR	0.0691348	0.038477	0.0723697		36280454	https://doi.org/10.1016/j.biopsych.2022.08.015	Lu et al Biol Psychiatry	BLOOD
IL11RA	Q14626	5967	TRANS	BIP_PGC3_noukb	DECODE_Specific	-,NA		0.205338	0.205338	DECODE	DECODE	0.534004	1398.56	Bipolar disorder	IL11RA	Proteome	PLASMA	MR	FENLAND	TwoSampleMR	0.0688307	0.0356215	0.053325		36280454	https://doi.org/10.1016/j.biopsych.2022.08.015	Lu et al Biol Psychiatry	BLOOD
IL11RA	Q14626	5967	TRANS	BIP_PGC3_noukb	DECODE_Specific	-,NA		0.205338	0.205338	DECODE	DECODE	0.534004	1398.56	Major depressive disorder	IL11RA	Proteome	PLASMA	MR	INTERVAL	TwoSampleMR	0.0240631	0.0171598	0.160826		36280454	https://doi.org/10.1016/j.biopsych.2022.08.015	Lu et al Biol Psychiatry	BLOOD
IL11RA	Q14626	5967	TRANS	BIP_PGC3_noukb	DECODE_Specific	-,NA		0.205338	0.205338	DECODE	DECODE	0.534004	1398.56	Major depressive disorder	IL11RA	Proteome	PLASMA	MR	AGES	TwoSampleMR	0.0250501	0.0176353	0.155475		36280454	https://doi.org/10.1016/j.biopsych.2022.08.015	Lu et al Biol Psychiatry	BLOOD
IL11RA	Q14626	5967	TRANS	BIP_PGC3_noukb	DECODE_Specific	-,NA		0.205338	0.205338	DECODE	DECODE	0.534004	1398.56	Major depressive disorder	IL11RA	Proteome	PLASMA	MR	FENLAND	TwoSampleMR	0.0226345	0.016141	0.160826		36280454	https://doi.org/10.1016/j.biopsych.2022.08.015	Lu et al Biol Psychiatry	BLOOD
IL11RA	Q14626	5967	TRANS	BIP_PGC3_noukb	DECODE_Specific	-,NA		0.205338	0.205338	DECODE	DECODE	0.534004	1398.56	Schizophrenia	IL11RA	Proteome	PLASMA	MR	INTERVAL	TwoSampleMR	0.0706181	0.034714	0.0419232		36280454	https://doi.org/10.1016/j.biopsych.2022.08.015	Lu et al Biol Psychiatry	BLOOD
IL11RA	Q14626	5967	TRANS	BIP_PGC3_noukb	DECODE_Specific	-,NA		0.205338	0.205338	DECODE	DECODE	0.534004	1398.56	Schizophrenia	IL11RA	Proteome	PLASMA	MR	AGES	TwoSampleMR	0.0749514	0.0352705	0.033583		36280454	https://doi.org/10.1016/j.biopsych.2022.08.015	Lu et al Biol Psychiatry	BLOOD
IL11RA	Q14626	5967	TRANS	BIP_PGC3_noukb	DECODE_Specific	-,NA		0.205338	0.205338	DECODE	DECODE	0.534004	1398.56	Schizophrenia	IL11RA	Proteome	PLASMA	MR	FENLAND	TwoSampleMR	0.0664255	0.0326531	0.0419232		36280454	https://doi.org/10.1016/j.biopsych.2022.08.015	Lu et al Biol Psychiatry	BLOOD
IL11RA	Q14626	5967	TRANS	BIP_PGC3_noukb	DECODE_Specific	-,NA		0.205338	0.205338	DECODE	DECODE	0.534004	1398.56	Deepression_Wray_tall	IL11RA	Proteiome	BLOOD	MR	AGES	TwoSampleMR	0.03	0.02	0.155		35296807	10.1038/s41380-022-01507-9	Deng et all Mol Psychiatry	BLOOD
IL11RA	Q14626	5967	TRANS	BIP_PGC3_noukb	DECODE_Specific	-,NA		0.205338	0.205338	DECODE	DECODE	0.534004	1398.56	Deepression_Wray_tall	IL11RA	Transcriptome	BLOOD	MR	GTEx	TwoSampleMR	0.04	0.02	0.047		35296807	10.1038/s41380-022-01507-9	Deng et all Mol Psychiatry	BLOOD
IL11RA	Q14626	5967	TRANS	BIP_PGC3_noukb	DECODE_Specific	-,NA		0.205338	0.205338	DECODE	DECODE	0.534004	1398.56	SCZ_PGC3	IL11RA	Transcriptome_Transcriptlvel	DLPFC	SMR	CMC+GTEX	SMR	0.0310225	0.0343475	0.366423		35460606	10.1016/j.ajhg.2022.04.004	Jiang eet all Am J Hum Genet	BRAIN
IL11RA	Q14626	5967	TRANS	BIP_PGC3_noukb	DECODE_Specific	-,NA		0.205338	0.205338	DECODE	DECODE	0.534004	1398.56	SCZ	IL11RA	Proteiome	BLOOD	SMR	eQTLGen	SMR	0.0250266	0.0183837	0.173405		37415601	10.3389/fgene.2023.1191264	Gedik et all Front Genet	BLOOD
IL11RA	Q14626	5967	TRANS	BIP_PGC3_noukb	DECODE_Specific	-,NA		0.205338	0.205338	DECODE	DECODE	0.534004	1398.56	MDD	IL11RA	Proteiome	BRAIN	SMR	BrainMeta	SMR	0.0183027	0.00928121	0.0486078		37415601	10.3389/fgene.2023.1191264	Gedik et all Front Genet	BRAIN
IL11RA	Q14626	5967	TRANS	BIP_PGC3_noukb	DECODE_Specific	-,NA		0.205338	0.205338	DECODE	DECODE	0.534004	1398.56	BIP	IL11RA	Proteiome	BRAIN	SMR	BrainMeta	SMR	0.0260182	0.0201087	0.195708		37415601	10.3389/fgene.2023.1191264	Gedik et all Front Genet	BRAIN
IL11RA	Q14626	5967	TRANS	BIP_PGC3_noukb	DECODE_Specific	-,NA		0.205338	0.205338	DECODE	DECODE	0.534004	1398.56	SCZ	IL11RA	Proteiome	BRAIN	SMR	BrainMeta	SMR	0.0245833	0.018116	0.174785		37415601	10.3389/fgene.2023.1191264	Gedik et all Front Genet	BRAIN
IL11RA	Q14626	5967	TRANS	BIP_PGC3_noukb	DECODE_Specific	-,NA		0.205338	0.205338	DECODE	DECODE	0.534004	1398.56	MDD	IL11RA	Proteiome	BLOOD	SMR	eQTLGen	SMR	0.0186327	0.00938462	0.047094		37415601	10.3389/fgene.2023.1191264	Gedik et all Front Genet	BLOOD
IL11RA	Q14626	5967	TRANS	BIP_PGC3_noukb	DECODE_Specific	-,NA		0.205338	0.205338	DECODE	DECODE	0.534004	1398.56	BIP	IL11RA	Proteiome	BLOOD	SMR	eQTLGen	SMR	0.0264874	0.0204118	0.194407		37415601	10.3389/fgene.2023.1191264	Gedik et all Front Genet	BLOOD
IL11RA	Q14626	5967	TRANS	BIP_PGC3_noukb	DECODE_Specific	-,NA		0.205338	0.205338	DECODE	DECODE	0.534004	1398.56	SCZ	IL11RA	Proteiome	BLOOD	SMR	deCODE	SMR	0.0583649	0.0274305	0.0333586		37415601	10.3389/fgene.2023.1191264	Gedik et all Front Genet	BLOOD
IL11RA	Q14626	5967	TRANS	BIP_PGC3_noukb	DECODE_Specific	-,NA		0.205338	0.205338	DECODE	DECODE	0.534004	1398.56	MDD	IL11RA	Proteiome	BLOOD	SMR	deCODE	SMR	0.0194643	0.0137084	0.155641		37415601	10.3389/fgene.2023.1191264	Gedik et all Front Genet	BLOOD
IL11RA	Q14626	5967	TRANS	BIP_PGC3_noukb	DECODE_Specific	-,NA		0.205338	0.205338	DECODE	DECODE	0.534004	1398.56	BIP	IL11RA	Proteiome	BLOOD	SMR	deCODE	SMR	0.0537189	0.0299164	0.0725526		37415601	10.3389/fgene.2023.1191264	Gedik et all Front Genet	BLOOD
IL11RA	Q14626	5967	TRANS	BIP_PGC3_noukb	DECODE_Specific	-,NA		0.205338	0.205338	DECODE	DECODE	0.534004	1398.56	SCZ.Clozuk.2018	IL11RA	Transcriptome	BRAIN	TWAS	PsychENCODE	FUSION	2.48558		0.0129		30545856	10.1126/science.aat8127	Gandal et all science	BRAIN
IL11RA	Q14626	5967	TRANS	BIP_PGC3_noukb	DECODE_Specific	-,NA		0.205338	0.205338	DECODE	DECODE	0.534004	1398.56	BD.PGC.ruderferCell2018	IL11RA	Transcriptome	BRAIN	TWAS	PsychENCODE	FUSION	-0.54161		0.588085		30545856	10.1126/science.aat8127	Gandal et all science	BRAIN
IL11RA	Q14626	5967	TRANS	BIP_PGC3_noukb	DECODE_Specific	-,NA		0.205338	0.205338	DECODE	DECODE	0.534004	1398.56	Depression Howard et all	IL11RA	Proteiome	BRAIN	PWAS	ROS/MAP	FUSION	1.50482		0.132		33846625	10.1038/s41593-021-00832-6	Wingo Nat Neurosci	BRAIN
IL11RA	Q14626	5967	TRANS	Cognition_Meta	DECODE_Specific	+,NA		0.300344	0.300344	DECODE	DECODE	0.854489	2045.65	Bipolar disorder	IL11RA	Proteome	PLASMA	MR	INTERVAL	TwoSampleMR	0.0731751	0.0378698	0.053325		36280454	https://doi.org/10.1016/j.biopsych.2022.08.015	Lu et al Biol Psychiatry	BLOOD
IL11RA	Q14626	5967	TRANS	Cognition_Meta	DECODE_Specific	+,NA		0.300344	0.300344	DECODE	DECODE	0.854489	2045.65	Bipolar disorder	IL11RA	Proteome	PLASMA	MR	AGES	TwoSampleMR	0.0691348	0.038477	0.0723697		36280454	https://doi.org/10.1016/j.biopsych.2022.08.015	Lu et al Biol Psychiatry	BLOOD
IL11RA	Q14626	5967	TRANS	Cognition_Meta	DECODE_Specific	+,NA		0.300344	0.300344	DECODE	DECODE	0.854489	2045.65	Bipolar disorder	IL11RA	Proteome	PLASMA	MR	FENLAND	TwoSampleMR	0.0688307	0.0356215	0.053325		36280454	https://doi.org/10.1016/j.biopsych.2022.08.015	Lu et al Biol Psychiatry	BLOOD
IL11RA	Q14626	5967	TRANS	Cognition_Meta	DECODE_Specific	+,NA		0.300344	0.300344	DECODE	DECODE	0.854489	2045.65	Major depressive disorder	IL11RA	Proteome	PLASMA	MR	INTERVAL	TwoSampleMR	0.0240631	0.0171598	0.160826		36280454	https://doi.org/10.1016/j.biopsych.2022.08.015	Lu et al Biol Psychiatry	BLOOD
IL11RA	Q14626	5967	TRANS	Cognition_Meta	DECODE_Specific	+,NA		0.300344	0.300344	DECODE	DECODE	0.854489	2045.65	Major depressive disorder	IL11RA	Proteome	PLASMA	MR	AGES	TwoSampleMR	0.0250501	0.0176353	0.155475		36280454	https://doi.org/10.1016/j.biopsych.2022.08.015	Lu et al Biol Psychiatry	BLOOD
IL11RA	Q14626	5967	TRANS	Cognition_Meta	DECODE_Specific	+,NA		0.300344	0.300344	DECODE	DECODE	0.854489	2045.65	Major depressive disorder	IL11RA	Proteome	PLASMA	MR	FENLAND	TwoSampleMR	0.0226345	0.016141	0.160826		36280454	https://doi.org/10.1016/j.biopsych.2022.08.015	Lu et al Biol Psychiatry	BLOOD
IL11RA	Q14626	5967	TRANS	Cognition_Meta	DECODE_Specific	+,NA		0.300344	0.300344	DECODE	DECODE	0.854489	2045.65	Schizophrenia	IL11RA	Proteome	PLASMA	MR	INTERVAL	TwoSampleMR	0.0706181	0.034714	0.0419232		36280454	https://doi.org/10.1016/j.biopsych.2022.08.015	Lu et al Biol Psychiatry	BLOOD
IL11RA	Q14626	5967	TRANS	Cognition_Meta	DECODE_Specific	+,NA		0.300344	0.300344	DECODE	DECODE	0.854489	2045.65	Schizophrenia	IL11RA	Proteome	PLASMA	MR	AGES	TwoSampleMR	0.0749514	0.0352705	0.033583		36280454	https://doi.org/10.1016/j.biopsych.2022.08.015	Lu et al Biol Psychiatry	BLOOD
IL11RA	Q14626	5967	TRANS	Cognition_Meta	DECODE_Specific	+,NA		0.300344	0.300344	DECODE	DECODE	0.854489	2045.65	Schizophrenia	IL11RA	Proteome	PLASMA	MR	FENLAND	TwoSampleMR	0.0664255	0.0326531	0.0419232		36280454	https://doi.org/10.1016/j.biopsych.2022.08.015	Lu et al Biol Psychiatry	BLOOD
IL11RA	Q14626	5967	TRANS	Cognition_Meta	DECODE_Specific	+,NA		0.300344	0.300344	DECODE	DECODE	0.854489	2045.65	Deepression_Wray_tall	IL11RA	Proteiome	BLOOD	MR	AGES	TwoSampleMR	0.03	0.02	0.155		35296807	10.1038/s41380-022-01507-9	Deng et all Mol Psychiatry	BLOOD
IL11RA	Q14626	5967	TRANS	Cognition_Meta	DECODE_Specific	+,NA		0.300344	0.300344	DECODE	DECODE	0.854489	2045.65	Deepression_Wray_tall	IL11RA	Transcriptome	BLOOD	MR	GTEx	TwoSampleMR	0.04	0.02	0.047		35296807	10.1038/s41380-022-01507-9	Deng et all Mol Psychiatry	BLOOD
IL11RA	Q14626	5967	TRANS	Cognition_Meta	DECODE_Specific	+,NA		0.300344	0.300344	DECODE	DECODE	0.854489	2045.65	SCZ_PGC3	IL11RA	Transcriptome_Transcriptlvel	DLPFC	SMR	CMC+GTEX	SMR	0.0310225	0.0343475	0.366423		35460606	10.1016/j.ajhg.2022.04.004	Jiang eet all Am J Hum Genet	BRAIN
IL11RA	Q14626	5967	TRANS	Cognition_Meta	DECODE_Specific	+,NA		0.300344	0.300344	DECODE	DECODE	0.854489	2045.65	SCZ	IL11RA	Proteiome	BLOOD	SMR	eQTLGen	SMR	0.0250266	0.0183837	0.173405		37415601	10.3389/fgene.2023.1191264	Gedik et all Front Genet	BLOOD
IL11RA	Q14626	5967	TRANS	Cognition_Meta	DECODE_Specific	+,NA		0.300344	0.300344	DECODE	DECODE	0.854489	2045.65	MDD	IL11RA	Proteiome	BRAIN	SMR	BrainMeta	SMR	0.0183027	0.00928121	0.0486078		37415601	10.3389/fgene.2023.1191264	Gedik et all Front Genet	BRAIN
IL11RA	Q14626	5967	TRANS	Cognition_Meta	DECODE_Specific	+,NA		0.300344	0.300344	DECODE	DECODE	0.854489	2045.65	BIP	IL11RA	Proteiome	BRAIN	SMR	BrainMeta	SMR	0.0260182	0.0201087	0.195708		37415601	10.3389/fgene.2023.1191264	Gedik et all Front Genet	BRAIN
IL11RA	Q14626	5967	TRANS	Cognition_Meta	DECODE_Specific	+,NA		0.300344	0.300344	DECODE	DECODE	0.854489	2045.65	SCZ	IL11RA	Proteiome	BRAIN	SMR	BrainMeta	SMR	0.0245833	0.018116	0.174785		37415601	10.3389/fgene.2023.1191264	Gedik et all Front Genet	BRAIN
IL11RA	Q14626	5967	TRANS	Cognition_Meta	DECODE_Specific	+,NA		0.300344	0.300344	DECODE	DECODE	0.854489	2045.65	MDD	IL11RA	Proteiome	BLOOD	SMR	eQTLGen	SMR	0.0186327	0.00938462	0.047094		37415601	10.3389/fgene.2023.1191264	Gedik et all Front Genet	BLOOD
IL11RA	Q14626	5967	TRANS	Cognition_Meta	DECODE_Specific	+,NA		0.300344	0.300344	DECODE	DECODE	0.854489	2045.65	BIP	IL11RA	Proteiome	BLOOD	SMR	eQTLGen	SMR	0.0264874	0.0204118	0.194407		37415601	10.3389/fgene.2023.1191264	Gedik et all Front Genet	BLOOD
IL11RA	Q14626	5967	TRANS	Cognition_Meta	DECODE_Specific	+,NA		0.300344	0.300344	DECODE	DECODE	0.854489	2045.65	SCZ	IL11RA	Proteiome	BLOOD	SMR	deCODE	SMR	0.0583649	0.0274305	0.0333586		37415601	10.3389/fgene.2023.1191264	Gedik et all Front Genet	BLOOD
IL11RA	Q14626	5967	TRANS	Cognition_Meta	DECODE_Specific	+,NA		0.300344	0.300344	DECODE	DECODE	0.854489	2045.65	MDD	IL11RA	Proteiome	BLOOD	SMR	deCODE	SMR	0.0194643	0.0137084	0.155641		37415601	10.3389/fgene.2023.1191264	Gedik et all Front Genet	BLOOD
IL11RA	Q14626	5967	TRANS	Cognition_Meta	DECODE_Specific	+,NA		0.300344	0.300344	DECODE	DECODE	0.854489	2045.65	BIP	IL11RA	Proteiome	BLOOD	SMR	deCODE	SMR	0.0537189	0.0299164	0.0725526		37415601	10.3389/fgene.2023.1191264	Gedik et all Front Genet	BLOOD
IL11RA	Q14626	5967	TRANS	Cognition_Meta	DECODE_Specific	+,NA		0.300344	0.300344	DECODE	DECODE	0.854489	2045.65	SCZ.Clozuk.2018	IL11RA	Transcriptome	BRAIN	TWAS	PsychENCODE	FUSION	2.48558		0.0129		30545856	10.1126/science.aat8127	Gandal et all science	BRAIN
IL11RA	Q14626	5967	TRANS	Cognition_Meta	DECODE_Specific	+,NA		0.300344	0.300344	DECODE	DECODE	0.854489	2045.65	BD.PGC.ruderferCell2018	IL11RA	Transcriptome	BRAIN	TWAS	PsychENCODE	FUSION	-0.54161		0.588085		30545856	10.1126/science.aat8127	Gandal et all science	BRAIN
IL11RA	Q14626	5967	TRANS	Cognition_Meta	DECODE_Specific	+,NA		0.300344	0.300344	DECODE	DECODE	0.854489	2045.65	Depression Howard et all	IL11RA	Proteiome	BRAIN	PWAS	ROS/MAP	FUSION	1.50482		0.132		33846625	10.1038/s41593-021-00832-6	Wingo Nat Neurosci	BRAIN
IL11RA	Q14626	5967	TRANS	Depression_iPSYCH_2023	DECODE_Specific	+,NA		0.507809	0.507809	DECODE	DECODE	1.42157	3458.69	Bipolar disorder	IL11RA	Proteome	PLASMA	MR	INTERVAL	TwoSampleMR	0.0731751	0.0378698	0.053325		36280454	https://doi.org/10.1016/j.biopsych.2022.08.015	Lu et al Biol Psychiatry	BLOOD
IL11RA	Q14626	5967	TRANS	Depression_iPSYCH_2023	DECODE_Specific	+,NA		0.507809	0.507809	DECODE	DECODE	1.42157	3458.69	Bipolar disorder	IL11RA	Proteome	PLASMA	MR	AGES	TwoSampleMR	0.0691348	0.038477	0.0723697		36280454	https://doi.org/10.1016/j.biopsych.2022.08.015	Lu et al Biol Psychiatry	BLOOD
IL11RA	Q14626	5967	TRANS	Depression_iPSYCH_2023	DECODE_Specific	+,NA		0.507809	0.507809	DECODE	DECODE	1.42157	3458.69	Bipolar disorder	IL11RA	Proteome	PLASMA	MR	FENLAND	TwoSampleMR	0.0688307	0.0356215	0.053325		36280454	https://doi.org/10.1016/j.biopsych.2022.08.015	Lu et al Biol Psychiatry	BLOOD
IL11RA	Q14626	5967	TRANS	Depression_iPSYCH_2023	DECODE_Specific	+,NA		0.507809	0.507809	DECODE	DECODE	1.42157	3458.69	Major depressive disorder	IL11RA	Proteome	PLASMA	MR	INTERVAL	TwoSampleMR	0.0240631	0.0171598	0.160826		36280454	https://doi.org/10.1016/j.biopsych.2022.08.015	Lu et al Biol Psychiatry	BLOOD
IL11RA	Q14626	5967	TRANS	Depression_iPSYCH_2023	DECODE_Specific	+,NA		0.507809	0.507809	DECODE	DECODE	1.42157	3458.69	Major depressive disorder	IL11RA	Proteome	PLASMA	MR	AGES	TwoSampleMR	0.0250501	0.0176353	0.155475		36280454	https://doi.org/10.1016/j.biopsych.2022.08.015	Lu et al Biol Psychiatry	BLOOD
IL11RA	Q14626	5967	TRANS	Depression_iPSYCH_2023	DECODE_Specific	+,NA		0.507809	0.507809	DECODE	DECODE	1.42157	3458.69	Major depressive disorder	IL11RA	Proteome	PLASMA	MR	FENLAND	TwoSampleMR	0.0226345	0.016141	0.160826		36280454	https://doi.org/10.1016/j.biopsych.2022.08.015	Lu et al Biol Psychiatry	BLOOD
IL11RA	Q14626	5967	TRANS	Depression_iPSYCH_2023	DECODE_Specific	+,NA		0.507809	0.507809	DECODE	DECODE	1.42157	3458.69	Schizophrenia	IL11RA	Proteome	PLASMA	MR	INTERVAL	TwoSampleMR	0.0706181	0.034714	0.0419232		36280454	https://doi.org/10.1016/j.biopsych.2022.08.015	Lu et al Biol Psychiatry	BLOOD
IL11RA	Q14626	5967	TRANS	Depression_iPSYCH_2023	DECODE_Specific	+,NA		0.507809	0.507809	DECODE	DECODE	1.42157	3458.69	Schizophrenia	IL11RA	Proteome	PLASMA	MR	AGES	TwoSampleMR	0.0749514	0.0352705	0.033583		36280454	https://doi.org/10.1016/j.biopsych.2022.08.015	Lu et al Biol Psychiatry	BLOOD
IL11RA	Q14626	5967	TRANS	Depression_iPSYCH_2023	DECODE_Specific	+,NA		0.507809	0.507809	DECODE	DECODE	1.42157	3458.69	Schizophrenia	IL11RA	Proteome	PLASMA	MR	FENLAND	TwoSampleMR	0.0664255	0.0326531	0.0419232		36280454	https://doi.org/10.1016/j.biopsych.2022.08.015	Lu et al Biol Psychiatry	BLOOD
IL11RA	Q14626	5967	TRANS	Depression_iPSYCH_2023	DECODE_Specific	+,NA		0.507809	0.507809	DECODE	DECODE	1.42157	3458.69	Deepression_Wray_tall	IL11RA	Proteiome	BLOOD	MR	AGES	TwoSampleMR	0.03	0.02	0.155		35296807	10.1038/s41380-022-01507-9	Deng et all Mol Psychiatry	BLOOD
IL11RA	Q14626	5967	TRANS	Depression_iPSYCH_2023	DECODE_Specific	+,NA		0.507809	0.507809	DECODE	DECODE	1.42157	3458.69	Deepression_Wray_tall	IL11RA	Transcriptome	BLOOD	MR	GTEx	TwoSampleMR	0.04	0.02	0.047		35296807	10.1038/s41380-022-01507-9	Deng et all Mol Psychiatry	BLOOD
IL11RA	Q14626	5967	TRANS	Depression_iPSYCH_2023	DECODE_Specific	+,NA		0.507809	0.507809	DECODE	DECODE	1.42157	3458.69	SCZ_PGC3	IL11RA	Transcriptome_Transcriptlvel	DLPFC	SMR	CMC+GTEX	SMR	0.0310225	0.0343475	0.366423		35460606	10.1016/j.ajhg.2022.04.004	Jiang eet all Am J Hum Genet	BRAIN
IL11RA	Q14626	5967	TRANS	Depression_iPSYCH_2023	DECODE_Specific	+,NA		0.507809	0.507809	DECODE	DECODE	1.42157	3458.69	SCZ	IL11RA	Proteiome	BLOOD	SMR	eQTLGen	SMR	0.0250266	0.0183837	0.173405		37415601	10.3389/fgene.2023.1191264	Gedik et all Front Genet	BLOOD
IL11RA	Q14626	5967	TRANS	Depression_iPSYCH_2023	DECODE_Specific	+,NA		0.507809	0.507809	DECODE	DECODE	1.42157	3458.69	MDD	IL11RA	Proteiome	BRAIN	SMR	BrainMeta	SMR	0.0183027	0.00928121	0.0486078		37415601	10.3389/fgene.2023.1191264	Gedik et all Front Genet	BRAIN
IL11RA	Q14626	5967	TRANS	Depression_iPSYCH_2023	DECODE_Specific	+,NA		0.507809	0.507809	DECODE	DECODE	1.42157	3458.69	BIP	IL11RA	Proteiome	BRAIN	SMR	BrainMeta	SMR	0.0260182	0.0201087	0.195708		37415601	10.3389/fgene.2023.1191264	Gedik et all Front Genet	BRAIN
IL11RA	Q14626	5967	TRANS	Depression_iPSYCH_2023	DECODE_Specific	+,NA		0.507809	0.507809	DECODE	DECODE	1.42157	3458.69	SCZ	IL11RA	Proteiome	BRAIN	SMR	BrainMeta	SMR	0.0245833	0.018116	0.174785		37415601	10.3389/fgene.2023.1191264	Gedik et all Front Genet	BRAIN
IL11RA	Q14626	5967	TRANS	Depression_iPSYCH_2023	DECODE_Specific	+,NA		0.507809	0.507809	DECODE	DECODE	1.42157	3458.69	MDD	IL11RA	Proteiome	BLOOD	SMR	eQTLGen	SMR	0.0186327	0.00938462	0.047094		37415601	10.3389/fgene.2023.1191264	Gedik et all Front Genet	BLOOD
IL11RA	Q14626	5967	TRANS	Depression_iPSYCH_2023	DECODE_Specific	+,NA		0.507809	0.507809	DECODE	DECODE	1.42157	3458.69	BIP	IL11RA	Proteiome	BLOOD	SMR	eQTLGen	SMR	0.0264874	0.0204118	0.194407		37415601	10.3389/fgene.2023.1191264	Gedik et all Front Genet	BLOOD
IL11RA	Q14626	5967	TRANS	Depression_iPSYCH_2023	DECODE_Specific	+,NA		0.507809	0.507809	DECODE	DECODE	1.42157	3458.69	SCZ	IL11RA	Proteiome	BLOOD	SMR	deCODE	SMR	0.0583649	0.0274305	0.0333586		37415601	10.3389/fgene.2023.1191264	Gedik et all Front Genet	BLOOD
IL11RA	Q14626	5967	TRANS	Depression_iPSYCH_2023	DECODE_Specific	+,NA		0.507809	0.507809	DECODE	DECODE	1.42157	3458.69	MDD	IL11RA	Proteiome	BLOOD	SMR	deCODE	SMR	0.0194643	0.0137084	0.155641		37415601	10.3389/fgene.2023.1191264	Gedik et all Front Genet	BLOOD
IL11RA	Q14626	5967	TRANS	Depression_iPSYCH_2023	DECODE_Specific	+,NA		0.507809	0.507809	DECODE	DECODE	1.42157	3458.69	BIP	IL11RA	Proteiome	BLOOD	SMR	deCODE	SMR	0.0537189	0.0299164	0.0725526		37415601	10.3389/fgene.2023.1191264	Gedik et all Front Genet	BLOOD
IL11RA	Q14626	5967	TRANS	Depression_iPSYCH_2023	DECODE_Specific	+,NA		0.507809	0.507809	DECODE	DECODE	1.42157	3458.69	SCZ.Clozuk.2018	IL11RA	Transcriptome	BRAIN	TWAS	PsychENCODE	FUSION	2.48558		0.0129		30545856	10.1126/science.aat8127	Gandal et all science	BRAIN
IL11RA	Q14626	5967	TRANS	Depression_iPSYCH_2023	DECODE_Specific	+,NA		0.507809	0.507809	DECODE	DECODE	1.42157	3458.69	BD.PGC.ruderferCell2018	IL11RA	Transcriptome	BRAIN	TWAS	PsychENCODE	FUSION	-0.54161		0.588085		30545856	10.1126/science.aat8127	Gandal et all science	BRAIN
IL11RA	Q14626	5967	TRANS	Depression_iPSYCH_2023	DECODE_Specific	+,NA		0.507809	0.507809	DECODE	DECODE	1.42157	3458.69	Depression Howard et all	IL11RA	Proteiome	BRAIN	PWAS	ROS/MAP	FUSION	1.50482		0.132		33846625	10.1038/s41593-021-00832-6	Wingo Nat Neurosci	BRAIN
IL11RA	Q14626	5967	TRANS	PGC3_SCZ_NoUKB	DECODE_Specific	+,NA		0.457591	0.457591	DECODE	DECODE	0.94244	3116.65	Bipolar disorder	IL11RA	Proteome	PLASMA	MR	INTERVAL	TwoSampleMR	0.0731751	0.0378698	0.053325		36280454	https://doi.org/10.1016/j.biopsych.2022.08.015	Lu et al Biol Psychiatry	BLOOD
IL11RA	Q14626	5967	TRANS	PGC3_SCZ_NoUKB	DECODE_Specific	+,NA		0.457591	0.457591	DECODE	DECODE	0.94244	3116.65	Bipolar disorder	IL11RA	Proteome	PLASMA	MR	AGES	TwoSampleMR	0.0691348	0.038477	0.0723697		36280454	https://doi.org/10.1016/j.biopsych.2022.08.015	Lu et al Biol Psychiatry	BLOOD
IL11RA	Q14626	5967	TRANS	PGC3_SCZ_NoUKB	DECODE_Specific	+,NA		0.457591	0.457591	DECODE	DECODE	0.94244	3116.65	Bipolar disorder	IL11RA	Proteome	PLASMA	MR	FENLAND	TwoSampleMR	0.0688307	0.0356215	0.053325		36280454	https://doi.org/10.1016/j.biopsych.2022.08.015	Lu et al Biol Psychiatry	BLOOD
IL11RA	Q14626	5967	TRANS	PGC3_SCZ_NoUKB	DECODE_Specific	+,NA		0.457591	0.457591	DECODE	DECODE	0.94244	3116.65	Major depressive disorder	IL11RA	Proteome	PLASMA	MR	INTERVAL	TwoSampleMR	0.0240631	0.0171598	0.160826		36280454	https://doi.org/10.1016/j.biopsych.2022.08.015	Lu et al Biol Psychiatry	BLOOD
IL11RA	Q14626	5967	TRANS	PGC3_SCZ_NoUKB	DECODE_Specific	+,NA		0.457591	0.457591	DECODE	DECODE	0.94244	3116.65	Major depressive disorder	IL11RA	Proteome	PLASMA	MR	AGES	TwoSampleMR	0.0250501	0.0176353	0.155475		36280454	https://doi.org/10.1016/j.biopsych.2022.08.015	Lu et al Biol Psychiatry	BLOOD
IL11RA	Q14626	5967	TRANS	PGC3_SCZ_NoUKB	DECODE_Specific	+,NA		0.457591	0.457591	DECODE	DECODE	0.94244	3116.65	Major depressive disorder	IL11RA	Proteome	PLASMA	MR	FENLAND	TwoSampleMR	0.0226345	0.016141	0.160826		36280454	https://doi.org/10.1016/j.biopsych.2022.08.015	Lu et al Biol Psychiatry	BLOOD
IL11RA	Q14626	5967	TRANS	PGC3_SCZ_NoUKB	DECODE_Specific	+,NA		0.457591	0.457591	DECODE	DECODE	0.94244	3116.65	Schizophrenia	IL11RA	Proteome	PLASMA	MR	INTERVAL	TwoSampleMR	0.0706181	0.034714	0.0419232		36280454	https://doi.org/10.1016/j.biopsych.2022.08.015	Lu et al Biol Psychiatry	BLOOD
IL11RA	Q14626	5967	TRANS	PGC3_SCZ_NoUKB	DECODE_Specific	+,NA		0.457591	0.457591	DECODE	DECODE	0.94244	3116.65	Schizophrenia	IL11RA	Proteome	PLASMA	MR	AGES	TwoSampleMR	0.0749514	0.0352705	0.033583		36280454	https://doi.org/10.1016/j.biopsych.2022.08.015	Lu et al Biol Psychiatry	BLOOD
IL11RA	Q14626	5967	TRANS	PGC3_SCZ_NoUKB	DECODE_Specific	+,NA		0.457591	0.457591	DECODE	DECODE	0.94244	3116.65	Schizophrenia	IL11RA	Proteome	PLASMA	MR	FENLAND	TwoSampleMR	0.0664255	0.0326531	0.0419232		36280454	https://doi.org/10.1016/j.biopsych.2022.08.015	Lu et al Biol Psychiatry	BLOOD
IL11RA	Q14626	5967	TRANS	PGC3_SCZ_NoUKB	DECODE_Specific	+,NA		0.457591	0.457591	DECODE	DECODE	0.94244	3116.65	Deepression_Wray_tall	IL11RA	Proteiome	BLOOD	MR	AGES	TwoSampleMR	0.03	0.02	0.155		35296807	10.1038/s41380-022-01507-9	Deng et all Mol Psychiatry	BLOOD
IL11RA	Q14626	5967	TRANS	PGC3_SCZ_NoUKB	DECODE_Specific	+,NA		0.457591	0.457591	DECODE	DECODE	0.94244	3116.65	Deepression_Wray_tall	IL11RA	Transcriptome	BLOOD	MR	GTEx	TwoSampleMR	0.04	0.02	0.047		35296807	10.1038/s41380-022-01507-9	Deng et all Mol Psychiatry	BLOOD
IL11RA	Q14626	5967	TRANS	PGC3_SCZ_NoUKB	DECODE_Specific	+,NA		0.457591	0.457591	DECODE	DECODE	0.94244	3116.65	SCZ_PGC3	IL11RA	Transcriptome_Transcriptlvel	DLPFC	SMR	CMC+GTEX	SMR	0.0310225	0.0343475	0.366423		35460606	10.1016/j.ajhg.2022.04.004	Jiang eet all Am J Hum Genet	BRAIN
IL11RA	Q14626	5967	TRANS	PGC3_SCZ_NoUKB	DECODE_Specific	+,NA		0.457591	0.457591	DECODE	DECODE	0.94244	3116.65	SCZ	IL11RA	Proteiome	BLOOD	SMR	eQTLGen	SMR	0.0250266	0.0183837	0.173405		37415601	10.3389/fgene.2023.1191264	Gedik et all Front Genet	BLOOD
IL11RA	Q14626	5967	TRANS	PGC3_SCZ_NoUKB	DECODE_Specific	+,NA		0.457591	0.457591	DECODE	DECODE	0.94244	3116.65	MDD	IL11RA	Proteiome	BRAIN	SMR	BrainMeta	SMR	0.0183027	0.00928121	0.0486078		37415601	10.3389/fgene.2023.1191264	Gedik et all Front Genet	BRAIN
IL11RA	Q14626	5967	TRANS	PGC3_SCZ_NoUKB	DECODE_Specific	+,NA		0.457591	0.457591	DECODE	DECODE	0.94244	3116.65	BIP	IL11RA	Proteiome	BRAIN	SMR	BrainMeta	SMR	0.0260182	0.0201087	0.195708		37415601	10.3389/fgene.2023.1191264	Gedik et all Front Genet	BRAIN
IL11RA	Q14626	5967	TRANS	PGC3_SCZ_NoUKB	DECODE_Specific	+,NA		0.457591	0.457591	DECODE	DECODE	0.94244	3116.65	SCZ	IL11RA	Proteiome	BRAIN	SMR	BrainMeta	SMR	0.0245833	0.018116	0.174785		37415601	10.3389/fgene.2023.1191264	Gedik et all Front Genet	BRAIN
IL11RA	Q14626	5967	TRANS	PGC3_SCZ_NoUKB	DECODE_Specific	+,NA		0.457591	0.457591	DECODE	DECODE	0.94244	3116.65	MDD	IL11RA	Proteiome	BLOOD	SMR	eQTLGen	SMR	0.0186327	0.00938462	0.047094		37415601	10.3389/fgene.2023.1191264	Gedik et all Front Genet	BLOOD
IL11RA	Q14626	5967	TRANS	PGC3_SCZ_NoUKB	DECODE_Specific	+,NA		0.457591	0.457591	DECODE	DECODE	0.94244	3116.65	BIP	IL11RA	Proteiome	BLOOD	SMR	eQTLGen	SMR	0.0264874	0.0204118	0.194407		37415601	10.3389/fgene.2023.1191264	Gedik et all Front Genet	BLOOD
IL11RA	Q14626	5967	TRANS	PGC3_SCZ_NoUKB	DECODE_Specific	+,NA		0.457591	0.457591	DECODE	DECODE	0.94244	3116.65	SCZ	IL11RA	Proteiome	BLOOD	SMR	deCODE	SMR	0.0583649	0.0274305	0.0333586		37415601	10.3389/fgene.2023.1191264	Gedik et all Front Genet	BLOOD
IL11RA	Q14626	5967	TRANS	PGC3_SCZ_NoUKB	DECODE_Specific	+,NA		0.457591	0.457591	DECODE	DECODE	0.94244	3116.65	MDD	IL11RA	Proteiome	BLOOD	SMR	deCODE	SMR	0.0194643	0.0137084	0.155641		37415601	10.3389/fgene.2023.1191264	Gedik et all Front Genet	BLOOD
IL11RA	Q14626	5967	TRANS	PGC3_SCZ_NoUKB	DECODE_Specific	+,NA		0.457591	0.457591	DECODE	DECODE	0.94244	3116.65	BIP	IL11RA	Proteiome	BLOOD	SMR	deCODE	SMR	0.0537189	0.0299164	0.0725526		37415601	10.3389/fgene.2023.1191264	Gedik et all Front Genet	BLOOD
IL11RA	Q14626	5967	TRANS	PGC3_SCZ_NoUKB	DECODE_Specific	+,NA		0.457591	0.457591	DECODE	DECODE	0.94244	3116.65	SCZ.Clozuk.2018	IL11RA	Transcriptome	BRAIN	TWAS	PsychENCODE	FUSION	2.48558		0.0129		30545856	10.1126/science.aat8127	Gandal et all science	BRAIN
IL11RA	Q14626	5967	TRANS	PGC3_SCZ_NoUKB	DECODE_Specific	+,NA		0.457591	0.457591	DECODE	DECODE	0.94244	3116.65	BD.PGC.ruderferCell2018	IL11RA	Transcriptome	BRAIN	TWAS	PsychENCODE	FUSION	-0.54161		0.588085		30545856	10.1126/science.aat8127	Gandal et all science	BRAIN
IL11RA	Q14626	5967	TRANS	PGC3_SCZ_NoUKB	DECODE_Specific	+,NA		0.457591	0.457591	DECODE	DECODE	0.94244	3116.65	Depression Howard et all	IL11RA	Proteiome	BRAIN	PWAS	ROS/MAP	FUSION	1.50482		0.132		33846625	10.1038/s41593-021-00832-6	Wingo Nat Neurosci	BRAIN
IL12B	P29460	5970	CIS	BIP_PGC3_noukb	UKBB-PPP_Specific	NA,-		0.370006	0.370006	UKBB_PPP	UKBB_PPP	1.03292	1383.08	SCZ	IL12B	Proteome	PLASMA	MR	deCODE	TwoSampleMR	-0.00375094	0.0215215	0.861639		37085628	10.1007/s00439-023-02562-0	Dang et al Human Genetics	BLOOD
IL12B	P29460	5970	CIS	BIP_PGC3_noukb	UKBB-PPP_Specific	NA,-		0.370006	0.370006	UKBB_PPP	UKBB_PPP	1.03292	1383.08	BIP	IL12B	Proteome	PLASMA	MR	deCODE	TwoSampleMR	0.0145064	0.025025	0.562133		37085628	10.1007/s00439-023-02562-0	Dang et al Human Genetics	BLOOD
IL12B	P29460	5970	CIS	BIP_PGC3_noukb	UKBB-PPP_Specific	NA,-		0.370006	0.370006	UKBB_PPP	UKBB_PPP	1.03292	1383.08	MDD	IL12B	Proteome	PLASMA	MR	deCODE	TwoSampleMR	-0.00701684	0.00926825	0.449		37085628	10.1007/s00439-023-02562-0	Dang et al Human Genetics	BLOOD
IL12B	P29460	5970	CIS	BIP_PGC3_noukb	UKBB-PPP_Specific	NA,-		0.370006	0.370006	UKBB_PPP	UKBB_PPP	1.03292	1383.08	Bipolar disorder	IL12B	Proteome	PLASMA	MR	AGES	TwoSampleMR	0.0111912	0.0202	0.579564		36280454	https://doi.org/10.1016/j.biopsych.2022.08.015	Lu et al Biol Psychiatry	BLOOD
IL12B	P29460	5970	CIS	BIP_PGC3_noukb	UKBB-PPP_Specific	NA,-		0.370006	0.370006	UKBB_PPP	UKBB_PPP	1.03292	1383.08	Bipolar disorder	IL12B	Proteome	PLASMA	MR	FENLAND	TwoSampleMR	0.0180428	0.0161313	0.263355		36280454	https://doi.org/10.1016/j.biopsych.2022.08.015	Lu et al Biol Psychiatry	BLOOD
IL12B	P29460	5970	CIS	BIP_PGC3_noukb	UKBB-PPP_Specific	NA,-		0.370006	0.370006	UKBB_PPP	UKBB_PPP	1.03292	1383.08	Major depressive disorder	IL12B	Proteome	PLASMA	MR	AGES	TwoSampleMR	-0.0084	0.0092	0.36122		36280454	https://doi.org/10.1016/j.biopsych.2022.08.015	Lu et al Biol Psychiatry	BLOOD
IL12B	P29460	5970	CIS	BIP_PGC3_noukb	UKBB-PPP_Specific	NA,-		0.370006	0.370006	UKBB_PPP	UKBB_PPP	1.03292	1383.08	Major depressive disorder	IL12B	Proteome	PLASMA	MR	FENLAND	TwoSampleMR	-0.0122167	0.00723977	0.0915196		36280454	https://doi.org/10.1016/j.biopsych.2022.08.015	Lu et al Biol Psychiatry	BLOOD
IL12B	P29460	5970	CIS	BIP_PGC3_noukb	UKBB-PPP_Specific	NA,-		0.370006	0.370006	UKBB_PPP	UKBB_PPP	1.03292	1383.08	Schizophrenia	IL12B	Proteome	PLASMA	MR	AGES	TwoSampleMR	-0.00740627	0.0178	0.67735		36280454	https://doi.org/10.1016/j.biopsych.2022.08.015	Lu et al Biol Psychiatry	BLOOD
IL12B	P29460	5970	CIS	BIP_PGC3_noukb	UKBB-PPP_Specific	NA,-		0.370006	0.370006	UKBB_PPP	UKBB_PPP	1.03292	1383.08	Schizophrenia	IL12B	Proteome	PLASMA	MR	FENLAND	TwoSampleMR	-0.00823185	0.014218	0.562608		36280454	https://doi.org/10.1016/j.biopsych.2022.08.015	Lu et al Biol Psychiatry	BLOOD
IL12B	P29460	5970	CIS	BIP_PGC3_noukb	UKBB-PPP_Specific	NA,-		0.370006	0.370006	UKBB_PPP	UKBB_PPP	1.03292	1383.08	Deepression_Wray_tall	IL12B	Proteiome	BLOOD	MR	AGES	TwoSampleMR	0.01	0.01	0.361		35296807	10.1038/s41380-022-01507-9	Deng et all Mol Psychiatry	BLOOD
IL12B	P29460	5970	CIS	BIP_PGC3_noukb	UKBB-PPP_Specific	NA,-		0.370006	0.370006	UKBB_PPP	UKBB_PPP	1.03292	1383.08	SCZ	IL12B	Proteiome	BLOOD	SMR	deCODE	SMR	-0.00928808	0.021761	0.669508		37415601	10.3389/fgene.2023.1191264	Gedik et all Front Genet	BLOOD
IL12B	P29460	5970	CIS	BIP_PGC3_noukb	UKBB-PPP_Specific	NA,-		0.370006	0.370006	UKBB_PPP	UKBB_PPP	1.03292	1383.08	MDD	IL12B	Proteiome	BLOOD	SMR	deCODE	SMR	-0.0107579	0.0112484	0.338872		37415601	10.3389/fgene.2023.1191264	Gedik et all Front Genet	BLOOD
IL12B	P29460	5970	CIS	BIP_PGC3_noukb	UKBB-PPP_Specific	NA,-		0.370006	0.370006	UKBB_PPP	UKBB_PPP	1.03292	1383.08	BIP	IL12B	Proteiome	BLOOD	SMR	deCODE	SMR	0.0134354	0.0249399	0.590087		37415601	10.3389/fgene.2023.1191264	Gedik et all Front Genet	BLOOD
IL12B	P29460	5970	CIS	BIP_PGC3_noukb	UKBB-PPP_Specific	NA,-		0.370006	0.370006	UKBB_PPP	UKBB_PPP	1.03292	1383.08	Schizophrenia	IL12B	Proteome	plasma	MR	Yang_et_al_(34239129)	TwoSampleMR	-0.00867328	0.100867	0.931477		36482464	10.1186/s12916-022-02679-5	Gu X	Blood
IL12B	P29460	5970	CIS	Depression_iPSYCH_2023	UKBB-PPP_Specific	NA,+		0.316872	0.316872	UKBB_PPP	UKBB_PPP	1.07973	1184.47	SCZ	IL12B	Proteome	PLASMA	MR	deCODE	TwoSampleMR	-0.00375094	0.0215215	0.861639		37085628	10.1007/s00439-023-02562-0	Dang et al Human Genetics	BLOOD
IL12B	P29460	5970	CIS	Depression_iPSYCH_2023	UKBB-PPP_Specific	NA,+		0.316872	0.316872	UKBB_PPP	UKBB_PPP	1.07973	1184.47	BIP	IL12B	Proteome	PLASMA	MR	deCODE	TwoSampleMR	0.0145064	0.025025	0.562133		37085628	10.1007/s00439-023-02562-0	Dang et al Human Genetics	BLOOD
IL12B	P29460	5970	CIS	Depression_iPSYCH_2023	UKBB-PPP_Specific	NA,+		0.316872	0.316872	UKBB_PPP	UKBB_PPP	1.07973	1184.47	MDD	IL12B	Proteome	PLASMA	MR	deCODE	TwoSampleMR	-0.00701684	0.00926825	0.449		37085628	10.1007/s00439-023-02562-0	Dang et al Human Genetics	BLOOD
IL12B	P29460	5970	CIS	Depression_iPSYCH_2023	UKBB-PPP_Specific	NA,+		0.316872	0.316872	UKBB_PPP	UKBB_PPP	1.07973	1184.47	Bipolar disorder	IL12B	Proteome	PLASMA	MR	AGES	TwoSampleMR	0.0111912	0.0202	0.579564		36280454	https://doi.org/10.1016/j.biopsych.2022.08.015	Lu et al Biol Psychiatry	BLOOD
IL12B	P29460	5970	CIS	Depression_iPSYCH_2023	UKBB-PPP_Specific	NA,+		0.316872	0.316872	UKBB_PPP	UKBB_PPP	1.07973	1184.47	Bipolar disorder	IL12B	Proteome	PLASMA	MR	FENLAND	TwoSampleMR	0.0180428	0.0161313	0.263355		36280454	https://doi.org/10.1016/j.biopsych.2022.08.015	Lu et al Biol Psychiatry	BLOOD
IL12B	P29460	5970	CIS	Depression_iPSYCH_2023	UKBB-PPP_Specific	NA,+		0.316872	0.316872	UKBB_PPP	UKBB_PPP	1.07973	1184.47	Major depressive disorder	IL12B	Proteome	PLASMA	MR	AGES	TwoSampleMR	-0.0084	0.0092	0.36122		36280454	https://doi.org/10.1016/j.biopsych.2022.08.015	Lu et al Biol Psychiatry	BLOOD
IL12B	P29460	5970	CIS	Depression_iPSYCH_2023	UKBB-PPP_Specific	NA,+		0.316872	0.316872	UKBB_PPP	UKBB_PPP	1.07973	1184.47	Major depressive disorder	IL12B	Proteome	PLASMA	MR	FENLAND	TwoSampleMR	-0.0122167	0.00723977	0.0915196		36280454	https://doi.org/10.1016/j.biopsych.2022.08.015	Lu et al Biol Psychiatry	BLOOD
IL12B	P29460	5970	CIS	Depression_iPSYCH_2023	UKBB-PPP_Specific	NA,+		0.316872	0.316872	UKBB_PPP	UKBB_PPP	1.07973	1184.47	Schizophrenia	IL12B	Proteome	PLASMA	MR	AGES	TwoSampleMR	-0.00740627	0.0178	0.67735		36280454	https://doi.org/10.1016/j.biopsych.2022.08.015	Lu et al Biol Psychiatry	BLOOD
IL12B	P29460	5970	CIS	Depression_iPSYCH_2023	UKBB-PPP_Specific	NA,+		0.316872	0.316872	UKBB_PPP	UKBB_PPP	1.07973	1184.47	Schizophrenia	IL12B	Proteome	PLASMA	MR	FENLAND	TwoSampleMR	-0.00823185	0.014218	0.562608		36280454	https://doi.org/10.1016/j.biopsych.2022.08.015	Lu et al Biol Psychiatry	BLOOD
IL12B	P29460	5970	CIS	Depression_iPSYCH_2023	UKBB-PPP_Specific	NA,+		0.316872	0.316872	UKBB_PPP	UKBB_PPP	1.07973	1184.47	Deepression_Wray_tall	IL12B	Proteiome	BLOOD	MR	AGES	TwoSampleMR	0.01	0.01	0.361		35296807	10.1038/s41380-022-01507-9	Deng et all Mol Psychiatry	BLOOD
IL12B	P29460	5970	CIS	Depression_iPSYCH_2023	UKBB-PPP_Specific	NA,+		0.316872	0.316872	UKBB_PPP	UKBB_PPP	1.07973	1184.47	SCZ	IL12B	Proteiome	BLOOD	SMR	deCODE	SMR	-0.00928808	0.021761	0.669508		37415601	10.3389/fgene.2023.1191264	Gedik et all Front Genet	BLOOD
IL12B	P29460	5970	CIS	Depression_iPSYCH_2023	UKBB-PPP_Specific	NA,+		0.316872	0.316872	UKBB_PPP	UKBB_PPP	1.07973	1184.47	MDD	IL12B	Proteiome	BLOOD	SMR	deCODE	SMR	-0.0107579	0.0112484	0.338872		37415601	10.3389/fgene.2023.1191264	Gedik et all Front Genet	BLOOD
IL12B	P29460	5970	CIS	Depression_iPSYCH_2023	UKBB-PPP_Specific	NA,+		0.316872	0.316872	UKBB_PPP	UKBB_PPP	1.07973	1184.47	BIP	IL12B	Proteiome	BLOOD	SMR	deCODE	SMR	0.0134354	0.0249399	0.590087		37415601	10.3389/fgene.2023.1191264	Gedik et all Front Genet	BLOOD
IL12B	P29460	5970	CIS	Depression_iPSYCH_2023	UKBB-PPP_Specific	NA,+		0.316872	0.316872	UKBB_PPP	UKBB_PPP	1.07973	1184.47	Schizophrenia	IL12B	Proteome	plasma	MR	Yang_et_al_(34239129)	TwoSampleMR	-0.00867328	0.100867	0.931477		36482464	10.1186/s12916-022-02679-5	Gu X	Blood
IL12B	P29460	5970	CIS	Cognition_Meta	UKBB-PPP_Specific	NA,+		0.463144	0.463144	UKBB_PPP	UKBB_PPP	1.17372	1731.23	SCZ	IL12B	Proteome	PLASMA	MR	deCODE	TwoSampleMR	-0.00375094	0.0215215	0.861639		37085628	10.1007/s00439-023-02562-0	Dang et al Human Genetics	BLOOD
IL12B	P29460	5970	CIS	Cognition_Meta	UKBB-PPP_Specific	NA,+		0.463144	0.463144	UKBB_PPP	UKBB_PPP	1.17372	1731.23	BIP	IL12B	Proteome	PLASMA	MR	deCODE	TwoSampleMR	0.0145064	0.025025	0.562133		37085628	10.1007/s00439-023-02562-0	Dang et al Human Genetics	BLOOD
IL12B	P29460	5970	CIS	Cognition_Meta	UKBB-PPP_Specific	NA,+		0.463144	0.463144	UKBB_PPP	UKBB_PPP	1.17372	1731.23	MDD	IL12B	Proteome	PLASMA	MR	deCODE	TwoSampleMR	-0.00701684	0.00926825	0.449		37085628	10.1007/s00439-023-02562-0	Dang et al Human Genetics	BLOOD
IL12B	P29460	5970	CIS	Cognition_Meta	UKBB-PPP_Specific	NA,+		0.463144	0.463144	UKBB_PPP	UKBB_PPP	1.17372	1731.23	Bipolar disorder	IL12B	Proteome	PLASMA	MR	AGES	TwoSampleMR	0.0111912	0.0202	0.579564		36280454	https://doi.org/10.1016/j.biopsych.2022.08.015	Lu et al Biol Psychiatry	BLOOD
IL12B	P29460	5970	CIS	Cognition_Meta	UKBB-PPP_Specific	NA,+		0.463144	0.463144	UKBB_PPP	UKBB_PPP	1.17372	1731.23	Bipolar disorder	IL12B	Proteome	PLASMA	MR	FENLAND	TwoSampleMR	0.0180428	0.0161313	0.263355		36280454	https://doi.org/10.1016/j.biopsych.2022.08.015	Lu et al Biol Psychiatry	BLOOD
IL12B	P29460	5970	CIS	Cognition_Meta	UKBB-PPP_Specific	NA,+		0.463144	0.463144	UKBB_PPP	UKBB_PPP	1.17372	1731.23	Major depressive disorder	IL12B	Proteome	PLASMA	MR	AGES	TwoSampleMR	-0.0084	0.0092	0.36122		36280454	https://doi.org/10.1016/j.biopsych.2022.08.015	Lu et al Biol Psychiatry	BLOOD
IL12B	P29460	5970	CIS	Cognition_Meta	UKBB-PPP_Specific	NA,+		0.463144	0.463144	UKBB_PPP	UKBB_PPP	1.17372	1731.23	Major depressive disorder	IL12B	Proteome	PLASMA	MR	FENLAND	TwoSampleMR	-0.0122167	0.00723977	0.0915196		36280454	https://doi.org/10.1016/j.biopsych.2022.08.015	Lu et al Biol Psychiatry	BLOOD
IL12B	P29460	5970	CIS	Cognition_Meta	UKBB-PPP_Specific	NA,+		0.463144	0.463144	UKBB_PPP	UKBB_PPP	1.17372	1731.23	Schizophrenia	IL12B	Proteome	PLASMA	MR	AGES	TwoSampleMR	-0.00740627	0.0178	0.67735		36280454	https://doi.org/10.1016/j.biopsych.2022.08.015	Lu et al Biol Psychiatry	BLOOD
IL12B	P29460	5970	CIS	Cognition_Meta	UKBB-PPP_Specific	NA,+		0.463144	0.463144	UKBB_PPP	UKBB_PPP	1.17372	1731.23	Schizophrenia	IL12B	Proteome	PLASMA	MR	FENLAND	TwoSampleMR	-0.00823185	0.014218	0.562608		36280454	https://doi.org/10.1016/j.biopsych.2022.08.015	Lu et al Biol Psychiatry	BLOOD
IL12B	P29460	5970	CIS	Cognition_Meta	UKBB-PPP_Specific	NA,+		0.463144	0.463144	UKBB_PPP	UKBB_PPP	1.17372	1731.23	Deepression_Wray_tall	IL12B	Proteiome	BLOOD	MR	AGES	TwoSampleMR	0.01	0.01	0.361		35296807	10.1038/s41380-022-01507-9	Deng et all Mol Psychiatry	BLOOD
IL12B	P29460	5970	CIS	Cognition_Meta	UKBB-PPP_Specific	NA,+		0.463144	0.463144	UKBB_PPP	UKBB_PPP	1.17372	1731.23	SCZ	IL12B	Proteiome	BLOOD	SMR	deCODE	SMR	-0.00928808	0.021761	0.669508		37415601	10.3389/fgene.2023.1191264	Gedik et all Front Genet	BLOOD
IL12B	P29460	5970	CIS	Cognition_Meta	UKBB-PPP_Specific	NA,+		0.463144	0.463144	UKBB_PPP	UKBB_PPP	1.17372	1731.23	MDD	IL12B	Proteiome	BLOOD	SMR	deCODE	SMR	-0.0107579	0.0112484	0.338872		37415601	10.3389/fgene.2023.1191264	Gedik et all Front Genet	BLOOD
IL12B	P29460	5970	CIS	Cognition_Meta	UKBB-PPP_Specific	NA,+		0.463144	0.463144	UKBB_PPP	UKBB_PPP	1.17372	1731.23	BIP	IL12B	Proteiome	BLOOD	SMR	deCODE	SMR	0.0134354	0.0249399	0.590087		37415601	10.3389/fgene.2023.1191264	Gedik et all Front Genet	BLOOD
IL12B	P29460	5970	CIS	Cognition_Meta	UKBB-PPP_Specific	NA,+		0.463144	0.463144	UKBB_PPP	UKBB_PPP	1.17372	1731.23	Schizophrenia	IL12B	Proteome	plasma	MR	Yang_et_al_(34239129)	TwoSampleMR	-0.00867328	0.100867	0.931477		36482464	10.1186/s12916-022-02679-5	Gu X	Blood
IL12B	P29460	5970	CIS	PGC3_SCZ_NoUKB	UKBB-PPP_Specific	NA,-		0.574337	0.574337	UKBB_PPP	UKBB_PPP	1.19072	2146.87	SCZ	IL12B	Proteome	PLASMA	MR	deCODE	TwoSampleMR	-0.00375094	0.0215215	0.861639		37085628	10.1007/s00439-023-02562-0	Dang et al Human Genetics	BLOOD
IL12B	P29460	5970	CIS	PGC3_SCZ_NoUKB	UKBB-PPP_Specific	NA,-		0.574337	0.574337	UKBB_PPP	UKBB_PPP	1.19072	2146.87	BIP	IL12B	Proteome	PLASMA	MR	deCODE	TwoSampleMR	0.0145064	0.025025	0.562133		37085628	10.1007/s00439-023-02562-0	Dang et al Human Genetics	BLOOD
IL12B	P29460	5970	CIS	PGC3_SCZ_NoUKB	UKBB-PPP_Specific	NA,-		0.574337	0.574337	UKBB_PPP	UKBB_PPP	1.19072	2146.87	MDD	IL12B	Proteome	PLASMA	MR	deCODE	TwoSampleMR	-0.00701684	0.00926825	0.449		37085628	10.1007/s00439-023-02562-0	Dang et al Human Genetics	BLOOD
IL12B	P29460	5970	CIS	PGC3_SCZ_NoUKB	UKBB-PPP_Specific	NA,-		0.574337	0.574337	UKBB_PPP	UKBB_PPP	1.19072	2146.87	Bipolar disorder	IL12B	Proteome	PLASMA	MR	AGES	TwoSampleMR	0.0111912	0.0202	0.579564		36280454	https://doi.org/10.1016/j.biopsych.2022.08.015	Lu et al Biol Psychiatry	BLOOD
IL12B	P29460	5970	CIS	PGC3_SCZ_NoUKB	UKBB-PPP_Specific	NA,-		0.574337	0.574337	UKBB_PPP	UKBB_PPP	1.19072	2146.87	Bipolar disorder	IL12B	Proteome	PLASMA	MR	FENLAND	TwoSampleMR	0.0180428	0.0161313	0.263355		36280454	https://doi.org/10.1016/j.biopsych.2022.08.015	Lu et al Biol Psychiatry	BLOOD
IL12B	P29460	5970	CIS	PGC3_SCZ_NoUKB	UKBB-PPP_Specific	NA,-		0.574337	0.574337	UKBB_PPP	UKBB_PPP	1.19072	2146.87	Major depressive disorder	IL12B	Proteome	PLASMA	MR	AGES	TwoSampleMR	-0.0084	0.0092	0.36122		36280454	https://doi.org/10.1016/j.biopsych.2022.08.015	Lu et al Biol Psychiatry	BLOOD
IL12B	P29460	5970	CIS	PGC3_SCZ_NoUKB	UKBB-PPP_Specific	NA,-		0.574337	0.574337	UKBB_PPP	UKBB_PPP	1.19072	2146.87	Major depressive disorder	IL12B	Proteome	PLASMA	MR	FENLAND	TwoSampleMR	-0.0122167	0.00723977	0.0915196		36280454	https://doi.org/10.1016/j.biopsych.2022.08.015	Lu et al Biol Psychiatry	BLOOD
IL12B	P29460	5970	CIS	PGC3_SCZ_NoUKB	UKBB-PPP_Specific	NA,-		0.574337	0.574337	UKBB_PPP	UKBB_PPP	1.19072	2146.87	Schizophrenia	IL12B	Proteome	PLASMA	MR	AGES	TwoSampleMR	-0.00740627	0.0178	0.67735		36280454	https://doi.org/10.1016/j.biopsych.2022.08.015	Lu et al Biol Psychiatry	BLOOD
IL12B	P29460	5970	CIS	PGC3_SCZ_NoUKB	UKBB-PPP_Specific	NA,-		0.574337	0.574337	UKBB_PPP	UKBB_PPP	1.19072	2146.87	Schizophrenia	IL12B	Proteome	PLASMA	MR	FENLAND	TwoSampleMR	-0.00823185	0.014218	0.562608		36280454	https://doi.org/10.1016/j.biopsych.2022.08.015	Lu et al Biol Psychiatry	BLOOD
IL12B	P29460	5970	CIS	PGC3_SCZ_NoUKB	UKBB-PPP_Specific	NA,-		0.574337	0.574337	UKBB_PPP	UKBB_PPP	1.19072	2146.87	Deepression_Wray_tall	IL12B	Proteiome	BLOOD	MR	AGES	TwoSampleMR	0.01	0.01	0.361		35296807	10.1038/s41380-022-01507-9	Deng et all Mol Psychiatry	BLOOD
IL12B	P29460	5970	CIS	PGC3_SCZ_NoUKB	UKBB-PPP_Specific	NA,-		0.574337	0.574337	UKBB_PPP	UKBB_PPP	1.19072	2146.87	SCZ	IL12B	Proteiome	BLOOD	SMR	deCODE	SMR	-0.00928808	0.021761	0.669508		37415601	10.3389/fgene.2023.1191264	Gedik et all Front Genet	BLOOD
IL12B	P29460	5970	CIS	PGC3_SCZ_NoUKB	UKBB-PPP_Specific	NA,-		0.574337	0.574337	UKBB_PPP	UKBB_PPP	1.19072	2146.87	MDD	IL12B	Proteiome	BLOOD	SMR	deCODE	SMR	-0.0107579	0.0112484	0.338872		37415601	10.3389/fgene.2023.1191264	Gedik et all Front Genet	BLOOD
IL12B	P29460	5970	CIS	PGC3_SCZ_NoUKB	UKBB-PPP_Specific	NA,-		0.574337	0.574337	UKBB_PPP	UKBB_PPP	1.19072	2146.87	BIP	IL12B	Proteiome	BLOOD	SMR	deCODE	SMR	0.0134354	0.0249399	0.590087		37415601	10.3389/fgene.2023.1191264	Gedik et all Front Genet	BLOOD
IL12B	P29460	5970	CIS	PGC3_SCZ_NoUKB	UKBB-PPP_Specific	NA,-		0.574337	0.574337	UKBB_PPP	UKBB_PPP	1.19072	2146.87	Schizophrenia	IL12B	Proteome	plasma	MR	Yang_et_al_(34239129)	TwoSampleMR	-0.00867328	0.100867	0.931477		36482464	10.1186/s12916-022-02679-5	Gu X	Blood
IL12B	P29460	5970	TRANS	BIP_PGC3_noukb	BOTH	+,+	0.150599	0.103362	0.33362	UKBB_PPP	DECODE	0.344927	703.996	SCZ	IL12B	Proteome	PLASMA	MR	deCODE	TwoSampleMR	-0.00375094	0.0215215	0.861639		37085628	10.1007/s00439-023-02562-0	Dang et al Human Genetics	BLOOD
IL12B	P29460	5970	TRANS	BIP_PGC3_noukb	BOTH	+,+	0.150599	0.103362	0.33362	UKBB_PPP	DECODE	0.344927	703.996	BIP	IL12B	Proteome	PLASMA	MR	deCODE	TwoSampleMR	0.0145064	0.025025	0.562133		37085628	10.1007/s00439-023-02562-0	Dang et al Human Genetics	BLOOD
IL12B	P29460	5970	TRANS	BIP_PGC3_noukb	BOTH	+,+	0.150599	0.103362	0.33362	UKBB_PPP	DECODE	0.344927	703.996	MDD	IL12B	Proteome	PLASMA	MR	deCODE	TwoSampleMR	-0.00701684	0.00926825	0.449		37085628	10.1007/s00439-023-02562-0	Dang et al Human Genetics	BLOOD
IL12B	P29460	5970	TRANS	BIP_PGC3_noukb	BOTH	+,+	0.150599	0.103362	0.33362	UKBB_PPP	DECODE	0.344927	703.996	Bipolar disorder	IL12B	Proteome	PLASMA	MR	AGES	TwoSampleMR	0.0111912	0.0202	0.579564		36280454	https://doi.org/10.1016/j.biopsych.2022.08.015	Lu et al Biol Psychiatry	BLOOD
IL12B	P29460	5970	TRANS	BIP_PGC3_noukb	BOTH	+,+	0.150599	0.103362	0.33362	UKBB_PPP	DECODE	0.344927	703.996	Bipolar disorder	IL12B	Proteome	PLASMA	MR	FENLAND	TwoSampleMR	0.0180428	0.0161313	0.263355		36280454	https://doi.org/10.1016/j.biopsych.2022.08.015	Lu et al Biol Psychiatry	BLOOD
IL12B	P29460	5970	TRANS	BIP_PGC3_noukb	BOTH	+,+	0.150599	0.103362	0.33362	UKBB_PPP	DECODE	0.344927	703.996	Major depressive disorder	IL12B	Proteome	PLASMA	MR	AGES	TwoSampleMR	-0.0084	0.0092	0.36122		36280454	https://doi.org/10.1016/j.biopsych.2022.08.015	Lu et al Biol Psychiatry	BLOOD
IL12B	P29460	5970	TRANS	BIP_PGC3_noukb	BOTH	+,+	0.150599	0.103362	0.33362	UKBB_PPP	DECODE	0.344927	703.996	Major depressive disorder	IL12B	Proteome	PLASMA	MR	FENLAND	TwoSampleMR	-0.0122167	0.00723977	0.0915196		36280454	https://doi.org/10.1016/j.biopsych.2022.08.015	Lu et al Biol Psychiatry	BLOOD
IL12B	P29460	5970	TRANS	BIP_PGC3_noukb	BOTH	+,+	0.150599	0.103362	0.33362	UKBB_PPP	DECODE	0.344927	703.996	Schizophrenia	IL12B	Proteome	PLASMA	MR	AGES	TwoSampleMR	-0.00740627	0.0178	0.67735		36280454	https://doi.org/10.1016/j.biopsych.2022.08.015	Lu et al Biol Psychiatry	BLOOD
IL12B	P29460	5970	TRANS	BIP_PGC3_noukb	BOTH	+,+	0.150599	0.103362	0.33362	UKBB_PPP	DECODE	0.344927	703.996	Schizophrenia	IL12B	Proteome	PLASMA	MR	FENLAND	TwoSampleMR	-0.00823185	0.014218	0.562608		36280454	https://doi.org/10.1016/j.biopsych.2022.08.015	Lu et al Biol Psychiatry	BLOOD
IL12B	P29460	5970	TRANS	BIP_PGC3_noukb	BOTH	+,+	0.150599	0.103362	0.33362	UKBB_PPP	DECODE	0.344927	703.996	Deepression_Wray_tall	IL12B	Proteiome	BLOOD	MR	AGES	TwoSampleMR	0.01	0.01	0.361		35296807	10.1038/s41380-022-01507-9	Deng et all Mol Psychiatry	BLOOD
IL12B	P29460	5970	TRANS	BIP_PGC3_noukb	BOTH	+,+	0.150599	0.103362	0.33362	UKBB_PPP	DECODE	0.344927	703.996	SCZ	IL12B	Proteiome	BLOOD	SMR	deCODE	SMR	-0.00928808	0.021761	0.669508		37415601	10.3389/fgene.2023.1191264	Gedik et all Front Genet	BLOOD
IL12B	P29460	5970	TRANS	BIP_PGC3_noukb	BOTH	+,+	0.150599	0.103362	0.33362	UKBB_PPP	DECODE	0.344927	703.996	MDD	IL12B	Proteiome	BLOOD	SMR	deCODE	SMR	-0.0107579	0.0112484	0.338872		37415601	10.3389/fgene.2023.1191264	Gedik et all Front Genet	BLOOD
IL12B	P29460	5970	TRANS	BIP_PGC3_noukb	BOTH	+,+	0.150599	0.103362	0.33362	UKBB_PPP	DECODE	0.344927	703.996	BIP	IL12B	Proteiome	BLOOD	SMR	deCODE	SMR	0.0134354	0.0249399	0.590087		37415601	10.3389/fgene.2023.1191264	Gedik et all Front Genet	BLOOD
IL12B	P29460	5970	TRANS	BIP_PGC3_noukb	BOTH	+,+	0.150599	0.103362	0.33362	UKBB_PPP	DECODE	0.344927	703.996	Schizophrenia	IL12B	Proteome	plasma	MR	Yang_et_al_(34239129)	TwoSampleMR	-0.00867328	0.100867	0.931477		36482464	10.1186/s12916-022-02679-5	Gu X	Blood
IL12B	P29460	5970	TRANS	Cognition_Meta	BOTH	+,+	0.612692	0.353231	0.741232	DECODE	UKBB_PPP	0.920373	2405.85	SCZ	IL12B	Proteome	PLASMA	MR	deCODE	TwoSampleMR	-0.00375094	0.0215215	0.861639		37085628	10.1007/s00439-023-02562-0	Dang et al Human Genetics	BLOOD
IL12B	P29460	5970	TRANS	Cognition_Meta	BOTH	+,+	0.612692	0.353231	0.741232	DECODE	UKBB_PPP	0.920373	2405.85	BIP	IL12B	Proteome	PLASMA	MR	deCODE	TwoSampleMR	0.0145064	0.025025	0.562133		37085628	10.1007/s00439-023-02562-0	Dang et al Human Genetics	BLOOD
IL12B	P29460	5970	TRANS	Cognition_Meta	BOTH	+,+	0.612692	0.353231	0.741232	DECODE	UKBB_PPP	0.920373	2405.85	MDD	IL12B	Proteome	PLASMA	MR	deCODE	TwoSampleMR	-0.00701684	0.00926825	0.449		37085628	10.1007/s00439-023-02562-0	Dang et al Human Genetics	BLOOD
IL12B	P29460	5970	TRANS	Cognition_Meta	BOTH	+,+	0.612692	0.353231	0.741232	DECODE	UKBB_PPP	0.920373	2405.85	Bipolar disorder	IL12B	Proteome	PLASMA	MR	AGES	TwoSampleMR	0.0111912	0.0202	0.579564		36280454	https://doi.org/10.1016/j.biopsych.2022.08.015	Lu et al Biol Psychiatry	BLOOD
IL12B	P29460	5970	TRANS	Cognition_Meta	BOTH	+,+	0.612692	0.353231	0.741232	DECODE	UKBB_PPP	0.920373	2405.85	Bipolar disorder	IL12B	Proteome	PLASMA	MR	FENLAND	TwoSampleMR	0.0180428	0.0161313	0.263355		36280454	https://doi.org/10.1016/j.biopsych.2022.08.015	Lu et al Biol Psychiatry	BLOOD
IL12B	P29460	5970	TRANS	Cognition_Meta	BOTH	+,+	0.612692	0.353231	0.741232	DECODE	UKBB_PPP	0.920373	2405.85	Major depressive disorder	IL12B	Proteome	PLASMA	MR	AGES	TwoSampleMR	-0.0084	0.0092	0.36122		36280454	https://doi.org/10.1016/j.biopsych.2022.08.015	Lu et al Biol Psychiatry	BLOOD
IL12B	P29460	5970	TRANS	Cognition_Meta	BOTH	+,+	0.612692	0.353231	0.741232	DECODE	UKBB_PPP	0.920373	2405.85	Major depressive disorder	IL12B	Proteome	PLASMA	MR	FENLAND	TwoSampleMR	-0.0122167	0.00723977	0.0915196		36280454	https://doi.org/10.1016/j.biopsych.2022.08.015	Lu et al Biol Psychiatry	BLOOD
IL12B	P29460	5970	TRANS	Cognition_Meta	BOTH	+,+	0.612692	0.353231	0.741232	DECODE	UKBB_PPP	0.920373	2405.85	Schizophrenia	IL12B	Proteome	PLASMA	MR	AGES	TwoSampleMR	-0.00740627	0.0178	0.67735		36280454	https://doi.org/10.1016/j.biopsych.2022.08.015	Lu et al Biol Psychiatry	BLOOD
IL12B	P29460	5970	TRANS	Cognition_Meta	BOTH	+,+	0.612692	0.353231	0.741232	DECODE	UKBB_PPP	0.920373	2405.85	Schizophrenia	IL12B	Proteome	PLASMA	MR	FENLAND	TwoSampleMR	-0.00823185	0.014218	0.562608		36280454	https://doi.org/10.1016/j.biopsych.2022.08.015	Lu et al Biol Psychiatry	BLOOD
IL12B	P29460	5970	TRANS	Cognition_Meta	BOTH	+,+	0.612692	0.353231	0.741232	DECODE	UKBB_PPP	0.920373	2405.85	Deepression_Wray_tall	IL12B	Proteiome	BLOOD	MR	AGES	TwoSampleMR	0.01	0.01	0.361		35296807	10.1038/s41380-022-01507-9	Deng et all Mol Psychiatry	BLOOD
IL12B	P29460	5970	TRANS	Cognition_Meta	BOTH	+,+	0.612692	0.353231	0.741232	DECODE	UKBB_PPP	0.920373	2405.85	SCZ	IL12B	Proteiome	BLOOD	SMR	deCODE	SMR	-0.00928808	0.021761	0.669508		37415601	10.3389/fgene.2023.1191264	Gedik et all Front Genet	BLOOD
IL12B	P29460	5970	TRANS	Cognition_Meta	BOTH	+,+	0.612692	0.353231	0.741232	DECODE	UKBB_PPP	0.920373	2405.85	MDD	IL12B	Proteiome	BLOOD	SMR	deCODE	SMR	-0.0107579	0.0112484	0.338872		37415601	10.3389/fgene.2023.1191264	Gedik et all Front Genet	BLOOD
IL12B	P29460	5970	TRANS	Cognition_Meta	BOTH	+,+	0.612692	0.353231	0.741232	DECODE	UKBB_PPP	0.920373	2405.85	BIP	IL12B	Proteiome	BLOOD	SMR	deCODE	SMR	0.0134354	0.0249399	0.590087		37415601	10.3389/fgene.2023.1191264	Gedik et all Front Genet	BLOOD
IL12B	P29460	5970	TRANS	Cognition_Meta	BOTH	+,+	0.612692	0.353231	0.741232	DECODE	UKBB_PPP	0.920373	2405.85	Schizophrenia	IL12B	Proteome	plasma	MR	Yang_et_al_(34239129)	TwoSampleMR	-0.00867328	0.100867	0.931477		36482464	10.1186/s12916-022-02679-5	Gu X	Blood
IL12B	P29460	5970	TRANS	Depression_iPSYCH_2023	BOTH	-,-	0.396507	0.157877	0.827398	DECODE	UKBB_PPP	1.26506	1075.3	SCZ	IL12B	Proteome	PLASMA	MR	deCODE	TwoSampleMR	-0.00375094	0.0215215	0.861639		37085628	10.1007/s00439-023-02562-0	Dang et al Human Genetics	BLOOD
IL12B	P29460	5970	TRANS	Depression_iPSYCH_2023	BOTH	-,-	0.396507	0.157877	0.827398	DECODE	UKBB_PPP	1.26506	1075.3	BIP	IL12B	Proteome	PLASMA	MR	deCODE	TwoSampleMR	0.0145064	0.025025	0.562133		37085628	10.1007/s00439-023-02562-0	Dang et al Human Genetics	BLOOD
IL12B	P29460	5970	TRANS	Depression_iPSYCH_2023	BOTH	-,-	0.396507	0.157877	0.827398	DECODE	UKBB_PPP	1.26506	1075.3	MDD	IL12B	Proteome	PLASMA	MR	deCODE	TwoSampleMR	-0.00701684	0.00926825	0.449		37085628	10.1007/s00439-023-02562-0	Dang et al Human Genetics	BLOOD
IL12B	P29460	5970	TRANS	Depression_iPSYCH_2023	BOTH	-,-	0.396507	0.157877	0.827398	DECODE	UKBB_PPP	1.26506	1075.3	Bipolar disorder	IL12B	Proteome	PLASMA	MR	AGES	TwoSampleMR	0.0111912	0.0202	0.579564		36280454	https://doi.org/10.1016/j.biopsych.2022.08.015	Lu et al Biol Psychiatry	BLOOD
IL12B	P29460	5970	TRANS	Depression_iPSYCH_2023	BOTH	-,-	0.396507	0.157877	0.827398	DECODE	UKBB_PPP	1.26506	1075.3	Bipolar disorder	IL12B	Proteome	PLASMA	MR	FENLAND	TwoSampleMR	0.0180428	0.0161313	0.263355		36280454	https://doi.org/10.1016/j.biopsych.2022.08.015	Lu et al Biol Psychiatry	BLOOD
IL12B	P29460	5970	TRANS	Depression_iPSYCH_2023	BOTH	-,-	0.396507	0.157877	0.827398	DECODE	UKBB_PPP	1.26506	1075.3	Major depressive disorder	IL12B	Proteome	PLASMA	MR	AGES	TwoSampleMR	-0.0084	0.0092	0.36122		36280454	https://doi.org/10.1016/j.biopsych.2022.08.015	Lu et al Biol Psychiatry	BLOOD
IL12B	P29460	5970	TRANS	Depression_iPSYCH_2023	BOTH	-,-	0.396507	0.157877	0.827398	DECODE	UKBB_PPP	1.26506	1075.3	Major depressive disorder	IL12B	Proteome	PLASMA	MR	FENLAND	TwoSampleMR	-0.0122167	0.00723977	0.0915196		36280454	https://doi.org/10.1016/j.biopsych.2022.08.015	Lu et al Biol Psychiatry	BLOOD
IL12B	P29460	5970	TRANS	Depression_iPSYCH_2023	BOTH	-,-	0.396507	0.157877	0.827398	DECODE	UKBB_PPP	1.26506	1075.3	Schizophrenia	IL12B	Proteome	PLASMA	MR	AGES	TwoSampleMR	-0.00740627	0.0178	0.67735		36280454	https://doi.org/10.1016/j.biopsych.2022.08.015	Lu et al Biol Psychiatry	BLOOD
IL12B	P29460	5970	TRANS	Depression_iPSYCH_2023	BOTH	-,-	0.396507	0.157877	0.827398	DECODE	UKBB_PPP	1.26506	1075.3	Schizophrenia	IL12B	Proteome	PLASMA	MR	FENLAND	TwoSampleMR	-0.00823185	0.014218	0.562608		36280454	https://doi.org/10.1016/j.biopsych.2022.08.015	Lu et al Biol Psychiatry	BLOOD
IL12B	P29460	5970	TRANS	Depression_iPSYCH_2023	BOTH	-,-	0.396507	0.157877	0.827398	DECODE	UKBB_PPP	1.26506	1075.3	Deepression_Wray_tall	IL12B	Proteiome	BLOOD	MR	AGES	TwoSampleMR	0.01	0.01	0.361		35296807	10.1038/s41380-022-01507-9	Deng et all Mol Psychiatry	BLOOD
IL12B	P29460	5970	TRANS	Depression_iPSYCH_2023	BOTH	-,-	0.396507	0.157877	0.827398	DECODE	UKBB_PPP	1.26506	1075.3	SCZ	IL12B	Proteiome	BLOOD	SMR	deCODE	SMR	-0.00928808	0.021761	0.669508		37415601	10.3389/fgene.2023.1191264	Gedik et all Front Genet	BLOOD
IL12B	P29460	5970	TRANS	Depression_iPSYCH_2023	BOTH	-,-	0.396507	0.157877	0.827398	DECODE	UKBB_PPP	1.26506	1075.3	MDD	IL12B	Proteiome	BLOOD	SMR	deCODE	SMR	-0.0107579	0.0112484	0.338872		37415601	10.3389/fgene.2023.1191264	Gedik et all Front Genet	BLOOD
IL12B	P29460	5970	TRANS	Depression_iPSYCH_2023	BOTH	-,-	0.396507	0.157877	0.827398	DECODE	UKBB_PPP	1.26506	1075.3	BIP	IL12B	Proteiome	BLOOD	SMR	deCODE	SMR	0.0134354	0.0249399	0.590087		37415601	10.3389/fgene.2023.1191264	Gedik et all Front Genet	BLOOD
IL12B	P29460	5970	TRANS	Depression_iPSYCH_2023	BOTH	-,-	0.396507	0.157877	0.827398	DECODE	UKBB_PPP	1.26506	1075.3	Schizophrenia	IL12B	Proteome	plasma	MR	Yang_et_al_(34239129)	TwoSampleMR	-0.00867328	0.100867	0.931477		36482464	10.1186/s12916-022-02679-5	Gu X	Blood
IL12B	P29460	5970	TRANS	PGC3_SCZ_NoUKB	BOTH	+,+	0.0859884	0.0859884	0.152375	metap	DECODE	0.347783	585.667	SCZ	IL12B	Proteome	PLASMA	MR	deCODE	TwoSampleMR	-0.00375094	0.0215215	0.861639		37085628	10.1007/s00439-023-02562-0	Dang et al Human Genetics	BLOOD
IL12B	P29460	5970	TRANS	PGC3_SCZ_NoUKB	BOTH	+,+	0.0859884	0.0859884	0.152375	metap	DECODE	0.347783	585.667	BIP	IL12B	Proteome	PLASMA	MR	deCODE	TwoSampleMR	0.0145064	0.025025	0.562133		37085628	10.1007/s00439-023-02562-0	Dang et al Human Genetics	BLOOD
IL12B	P29460	5970	TRANS	PGC3_SCZ_NoUKB	BOTH	+,+	0.0859884	0.0859884	0.152375	metap	DECODE	0.347783	585.667	MDD	IL12B	Proteome	PLASMA	MR	deCODE	TwoSampleMR	-0.00701684	0.00926825	0.449		37085628	10.1007/s00439-023-02562-0	Dang et al Human Genetics	BLOOD
IL12B	P29460	5970	TRANS	PGC3_SCZ_NoUKB	BOTH	+,+	0.0859884	0.0859884	0.152375	metap	DECODE	0.347783	585.667	Bipolar disorder	IL12B	Proteome	PLASMA	MR	AGES	TwoSampleMR	0.0111912	0.0202	0.579564		36280454	https://doi.org/10.1016/j.biopsych.2022.08.015	Lu et al Biol Psychiatry	BLOOD
IL12B	P29460	5970	TRANS	PGC3_SCZ_NoUKB	BOTH	+,+	0.0859884	0.0859884	0.152375	metap	DECODE	0.347783	585.667	Bipolar disorder	IL12B	Proteome	PLASMA	MR	FENLAND	TwoSampleMR	0.0180428	0.0161313	0.263355		36280454	https://doi.org/10.1016/j.biopsych.2022.08.015	Lu et al Biol Psychiatry	BLOOD
IL12B	P29460	5970	TRANS	PGC3_SCZ_NoUKB	BOTH	+,+	0.0859884	0.0859884	0.152375	metap	DECODE	0.347783	585.667	Major depressive disorder	IL12B	Proteome	PLASMA	MR	AGES	TwoSampleMR	-0.0084	0.0092	0.36122		36280454	https://doi.org/10.1016/j.biopsych.2022.08.015	Lu et al Biol Psychiatry	BLOOD
IL12B	P29460	5970	TRANS	PGC3_SCZ_NoUKB	BOTH	+,+	0.0859884	0.0859884	0.152375	metap	DECODE	0.347783	585.667	Major depressive disorder	IL12B	Proteome	PLASMA	MR	FENLAND	TwoSampleMR	-0.0122167	0.00723977	0.0915196		36280454	https://doi.org/10.1016/j.biopsych.2022.08.015	Lu et al Biol Psychiatry	BLOOD
IL12B	P29460	5970	TRANS	PGC3_SCZ_NoUKB	BOTH	+,+	0.0859884	0.0859884	0.152375	metap	DECODE	0.347783	585.667	Schizophrenia	IL12B	Proteome	PLASMA	MR	AGES	TwoSampleMR	-0.00740627	0.0178	0.67735		36280454	https://doi.org/10.1016/j.biopsych.2022.08.015	Lu et al Biol Psychiatry	BLOOD
IL12B	P29460	5970	TRANS	PGC3_SCZ_NoUKB	BOTH	+,+	0.0859884	0.0859884	0.152375	metap	DECODE	0.347783	585.667	Schizophrenia	IL12B	Proteome	PLASMA	MR	FENLAND	TwoSampleMR	-0.00823185	0.014218	0.562608		36280454	https://doi.org/10.1016/j.biopsych.2022.08.015	Lu et al Biol Psychiatry	BLOOD
IL12B	P29460	5970	TRANS	PGC3_SCZ_NoUKB	BOTH	+,+	0.0859884	0.0859884	0.152375	metap	DECODE	0.347783	585.667	Deepression_Wray_tall	IL12B	Proteiome	BLOOD	MR	AGES	TwoSampleMR	0.01	0.01	0.361		35296807	10.1038/s41380-022-01507-9	Deng et all Mol Psychiatry	BLOOD
IL12B	P29460	5970	TRANS	PGC3_SCZ_NoUKB	BOTH	+,+	0.0859884	0.0859884	0.152375	metap	DECODE	0.347783	585.667	SCZ	IL12B	Proteiome	BLOOD	SMR	deCODE	SMR	-0.00928808	0.021761	0.669508		37415601	10.3389/fgene.2023.1191264	Gedik et all Front Genet	BLOOD
IL12B	P29460	5970	TRANS	PGC3_SCZ_NoUKB	BOTH	+,+	0.0859884	0.0859884	0.152375	metap	DECODE	0.347783	585.667	MDD	IL12B	Proteiome	BLOOD	SMR	deCODE	SMR	-0.0107579	0.0112484	0.338872		37415601	10.3389/fgene.2023.1191264	Gedik et all Front Genet	BLOOD
IL12B	P29460	5970	TRANS	PGC3_SCZ_NoUKB	BOTH	+,+	0.0859884	0.0859884	0.152375	metap	DECODE	0.347783	585.667	BIP	IL12B	Proteiome	BLOOD	SMR	deCODE	SMR	0.0134354	0.0249399	0.590087		37415601	10.3389/fgene.2023.1191264	Gedik et all Front Genet	BLOOD
IL12B	P29460	5970	TRANS	PGC3_SCZ_NoUKB	BOTH	+,+	0.0859884	0.0859884	0.152375	metap	DECODE	0.347783	585.667	Schizophrenia	IL12B	Proteome	plasma	MR	Yang_et_al_(34239129)	TwoSampleMR	-0.00867328	0.100867	0.931477		36482464	10.1186/s12916-022-02679-5	Gu X	Blood
IL12RB1	P42701	5971	CIS	Cognition_Meta	BOTH	+,+	0.0350839	0.0350839	0.140306	metap	UKBB_PPP	0.424413	131.144	SCZ	IL12RB1	Proteome	PLASMA	MR	deCODE	TwoSampleMR	0.0493347	0.0998736	0.621326		37085628	10.1007/s00439-023-02562-0	Dang et al Human Genetics	BLOOD
IL12RB1	P42701	5971	CIS	Cognition_Meta	BOTH	+,+	0.0350839	0.0350839	0.140306	metap	UKBB_PPP	0.424413	131.144	BIP	IL12RB1	Proteome	PLASMA	MR	deCODE	TwoSampleMR	-0.0480051	0.126422	0.704153		37085628	10.1007/s00439-023-02562-0	Dang et al Human Genetics	BLOOD
IL12RB1	P42701	5971	CIS	Cognition_Meta	BOTH	+,+	0.0350839	0.0350839	0.140306	metap	UKBB_PPP	0.424413	131.144	MDD	IL12RB1	Proteome	PLASMA	MR	deCODE	TwoSampleMR	0.0781398	0.0480773	0.1041		37085628	10.1007/s00439-023-02562-0	Dang et al Human Genetics	BLOOD
IL12RB1	P42701	5971	CIS	Cognition_Meta	BOTH	+,+	0.0350839	0.0350839	0.140306	metap	UKBB_PPP	0.424413	131.144	Bipolar disorder	IL12RB1	Proteome	PLASMA	MR	KORAF4	TwoSampleMR	-0.00581197	0.01321	0.659961		36280454	https://doi.org/10.1016/j.biopsych.2022.08.015	Lu et al Biol Psychiatry	BLOOD
IL12RB1	P42701	5971	CIS	Cognition_Meta	BOTH	+,+	0.0350839	0.0350839	0.140306	metap	UKBB_PPP	0.424413	131.144	Major depressive disorder	IL12RB1	Proteome	PLASMA	MR	KORAF4	TwoSampleMR	0.0109643	0.00620872	0.077403		36280454	https://doi.org/10.1016/j.biopsych.2022.08.015	Lu et al Biol Psychiatry	BLOOD
IL12RB1	P42701	5971	CIS	Cognition_Meta	BOTH	+,+	0.0350839	0.0350839	0.140306	metap	UKBB_PPP	0.424413	131.144	Schizophrenia	IL12RB1	Proteome	PLASMA	MR	KORAF4	TwoSampleMR	0.00502346	0.0108322	0.642826		36280454	https://doi.org/10.1016/j.biopsych.2022.08.015	Lu et al Biol Psychiatry	BLOOD
IL12RB1	P42701	5971	CIS	Cognition_Meta	BOTH	+,+	0.0350839	0.0350839	0.140306	metap	UKBB_PPP	0.424413	131.144	SCZ_PGC3	IL12RB1	Transcriptome	DLPFC	MR	CMC+GTEX	MendelianRandomization			0.469522		35460606	10.1016/j.ajhg.2022.04.004	Jiang eet all Am J Hum Genet	BRAIN
IL12RB1	P42701	5971	CIS	Cognition_Meta	BOTH	+,+	0.0350839	0.0350839	0.140306	metap	UKBB_PPP	0.424413	131.144	SCZ_PGC3	IL12RB1	Transcriptome	DLPFC	MR	CMC+GTEX	MendelianRandomization			0.248474		35460606	10.1016/j.ajhg.2022.04.004	Jiang eet all Am J Hum Genet	BRAIN
IL12RB1	P42701	5971	CIS	Cognition_Meta	BOTH	+,+	0.0350839	0.0350839	0.140306	metap	UKBB_PPP	0.424413	131.144	SCZ_PGC3	IL12RB1	Transcriptome	DLPFC	MR	CMC+GTEX	MendelianRandomization			0		35460606	10.1016/j.ajhg.2022.04.004	Jiang eet all Am J Hum Genet	BRAIN
IL12RB1	P42701	5971	CIS	Cognition_Meta	BOTH	+,+	0.0350839	0.0350839	0.140306	metap	UKBB_PPP	0.424413	131.144	SCZ_PGC3	IL12RB1	Transcriptome	DLPFC	MR	CMC+GTEX	EMIC			0.95711		35460606	10.1016/j.ajhg.2022.04.004	Jiang eet all Am J Hum Genet	BRAIN
IL12RB1	P42701	5971	CIS	Cognition_Meta	BOTH	+,+	0.0350839	0.0350839	0.140306	metap	UKBB_PPP	0.424413	131.144	BIP_2019_Stahl_etall	IL12RB1	Transcriptome	DLPFC	MR	CMC+GTEX	MendelianRandomization			0.425219		35460606	10.1016/j.ajhg.2022.04.004	Jiang eet all Am J Hum Genet	BRAIN
IL12RB1	P42701	5971	CIS	Cognition_Meta	BOTH	+,+	0.0350839	0.0350839	0.140306	metap	UKBB_PPP	0.424413	131.144	BIP_2019_Stahl_etall	IL12RB1	Transcriptome	DLPFC	MR	CMC+GTEX	MendelianRandomization			0.393597		35460606	10.1016/j.ajhg.2022.04.004	Jiang eet all Am J Hum Genet	BRAIN
IL12RB1	P42701	5971	CIS	Cognition_Meta	BOTH	+,+	0.0350839	0.0350839	0.140306	metap	UKBB_PPP	0.424413	131.144	BIP_2019_Stahl_etall	IL12RB1	Transcriptome	DLPFC	MR	CMC+GTEX	MendelianRandomization			0.148302		35460606	10.1016/j.ajhg.2022.04.004	Jiang eet all Am J Hum Genet	BRAIN
IL12RB1	P42701	5971	CIS	Cognition_Meta	BOTH	+,+	0.0350839	0.0350839	0.140306	metap	UKBB_PPP	0.424413	131.144	BIP_2019_Stahl_etall	IL12RB1	Transcriptome	DLPFC	MR	CMC+GTEX	EMIC			0.865782		35460606	10.1016/j.ajhg.2022.04.004	Jiang eet all Am J Hum Genet	BRAIN
IL12RB1	P42701	5971	CIS	Cognition_Meta	BOTH	+,+	0.0350839	0.0350839	0.140306	metap	UKBB_PPP	0.424413	131.144	Deepression_Wray_tall	IL12RB1	Transcriptome	BRAIN DLPFC	MR	PsychENCODE	TwoSampleMR	0.02	0.01	0.123		35296807	10.1038/s41380-022-01507-9	Deng et all Mol Psychiatry	BRAIN
IL12RB1	P42701	5971	CIS	Cognition_Meta	BOTH	+,+	0.0350839	0.0350839	0.140306	metap	UKBB_PPP	0.424413	131.144	Deepression_Wray_tall	IL12RB1	Transcriptome	BRAIN DLPFC	MR	PsychENCODE	TwoSampleMR	0.02	0.01	0.123		35296807	10.1038/s41380-022-01507-9	Deng et all Mol Psychiatry	BRAIN
IL12RB1	P42701	5971	CIS	Cognition_Meta	BOTH	+,+	0.0350839	0.0350839	0.140306	metap	UKBB_PPP	0.424413	131.144	Deepression_Wray_tall	IL12RB1	Transcriptome	BLOOD	MR	GTEx	TwoSampleMR	0.03	0.02	0.0895		35296807	10.1038/s41380-022-01507-9	Deng et all Mol Psychiatry	BLOOD
IL12RB1	P42701	5971	CIS	Cognition_Meta	BOTH	+,+	0.0350839	0.0350839	0.140306	metap	UKBB_PPP	0.424413	131.144	SCZ_PGC3	IL12RB1	Transcriptome	DLPFC	SMR	CMC+GTEX	SMR	-0.0425037	0.0221321	0.0548003		35460606	10.1016/j.ajhg.2022.04.004	Jiang eet all Am J Hum Genet	BRAIN
IL12RB1	P42701	5971	CIS	Cognition_Meta	BOTH	+,+	0.0350839	0.0350839	0.140306	metap	UKBB_PPP	0.424413	131.144	SCZ.Clozuk.2018	IL12RB1	Transcriptome	BRAIN	SMR	PsychENCODE	SMR	-0.000245157	0.0252107	0.992		30545856	10.1126/science.aat8127	Gandal et all science	BRAIN
IL12RB1	P42701	5971	CIS	Cognition_Meta	BOTH	+,+	0.0350839	0.0350839	0.140306	metap	UKBB_PPP	0.424413	131.144	BD.PGC.ruderferCell2018	IL12RB1	Transcriptome	BRAIN	SMR	PsychENCODE	SMR	0.00245022	0.0392239	0.95019		30545856	10.1126/science.aat8127	Gandal et all science	BRAIN
IL12RB1	P42701	5971	CIS	Cognition_Meta	BOTH	+,+	0.0350839	0.0350839	0.140306	metap	UKBB_PPP	0.424413	131.144	SCZ	IL12RB1	Proteiome	BLOOD	SMR	eQTLGen	SMR	-0.00352911	0.0197245	0.858001		37415601	10.3389/fgene.2023.1191264	Gedik et all Front Genet	BLOOD
IL12RB1	P42701	5971	CIS	Cognition_Meta	BOTH	+,+	0.0350839	0.0350839	0.140306	metap	UKBB_PPP	0.424413	131.144	MDD	IL12RB1	Proteiome	BRAIN	SMR	BrainMeta	SMR	0.00450139	0.0138316	0.744846		37415601	10.3389/fgene.2023.1191264	Gedik et all Front Genet	BRAIN
IL12RB1	P42701	5971	CIS	Cognition_Meta	BOTH	+,+	0.0350839	0.0350839	0.140306	metap	UKBB_PPP	0.424413	131.144	BIP	IL12RB1	Proteiome	BRAIN	SMR	BrainMeta	SMR	-0.0128546	0.0302455	0.67083		37415601	10.3389/fgene.2023.1191264	Gedik et all Front Genet	BRAIN
IL12RB1	P42701	5971	CIS	Cognition_Meta	BOTH	+,+	0.0350839	0.0350839	0.140306	metap	UKBB_PPP	0.424413	131.144	SCZ	IL12RB1	Proteiome	BRAIN	SMR	BrainMeta	SMR	-0.0449705	0.0254007	0.0766533		37415601	10.3389/fgene.2023.1191264	Gedik et all Front Genet	BRAIN
IL12RB1	P42701	5971	CIS	Cognition_Meta	BOTH	+,+	0.0350839	0.0350839	0.140306	metap	UKBB_PPP	0.424413	131.144	MDD	IL12RB1	Proteiome	BLOOD	SMR	eQTLGen	SMR	0.0181305	0.0105649	0.0861417		37415601	10.3389/fgene.2023.1191264	Gedik et all Front Genet	BLOOD
IL12RB1	P42701	5971	CIS	Cognition_Meta	BOTH	+,+	0.0350839	0.0350839	0.140306	metap	UKBB_PPP	0.424413	131.144	BIP	IL12RB1	Proteiome	BLOOD	SMR	eQTLGen	SMR	0.00995683	0.0231122	0.66661		37415601	10.3389/fgene.2023.1191264	Gedik et all Front Genet	BLOOD
IL12RB1	P42701	5971	CIS	Cognition_Meta	BOTH	+,+	0.0350839	0.0350839	0.140306	metap	UKBB_PPP	0.424413	131.144	SCZ	IL12RB1	Proteiome	BLOOD	SMR	deCODE	SMR	0.049007	0.103803	0.636844		37415601	10.3389/fgene.2023.1191264	Gedik et all Front Genet	BLOOD
IL12RB1	P42701	5971	CIS	Cognition_Meta	BOTH	+,+	0.0350839	0.0350839	0.140306	metap	UKBB_PPP	0.424413	131.144	MDD	IL12RB1	Proteiome	BLOOD	SMR	deCODE	SMR	0.10493	0.0605022	0.0828606		37415601	10.3389/fgene.2023.1191264	Gedik et all Front Genet	BLOOD
IL12RB1	P42701	5971	CIS	Cognition_Meta	BOTH	+,+	0.0350839	0.0350839	0.140306	metap	UKBB_PPP	0.424413	131.144	BIP	IL12RB1	Proteiome	BLOOD	SMR	deCODE	SMR	-0.0480051	0.12653	0.704393		37415601	10.3389/fgene.2023.1191264	Gedik et all Front Genet	BLOOD
IL12RB1	P42701	5971	CIS	Cognition_Meta	BOTH	+,+	0.0350839	0.0350839	0.140306	metap	UKBB_PPP	0.424413	131.144	SCZ	IL12RB1	Transcriptome	BRAIN_DLPFC	TWAS	CMC	FUSION	0.25795		0.796		31691811	10.1093/hmg/ddz253	Hall et al Hum Mol Genet	BRAIN
IL12RB1	P42701	5971	CIS	Cognition_Meta	BOTH	+,+	0.0350839	0.0350839	0.140306	metap	UKBB_PPP	0.424413	131.144	SCZ.Clozuk.2018	IL12RB1	Transcriptome	BRAIN	TWAS	PsychENCODE	FUSION	-0.37133		0.71		30545856	10.1126/science.aat8127	Gandal et all science	BRAIN
IL12RB1	P42701	5971	CIS	Depression_iPSYCH_2023	BOTH	-,-	0.0866452	0.028048	0.609413	UKBB_PPP	DECODE	0.480933	104.843	SCZ	IL12RB1	Proteome	PLASMA	MR	deCODE	TwoSampleMR	0.0493347	0.0998736	0.621326		37085628	10.1007/s00439-023-02562-0	Dang et al Human Genetics	BLOOD
IL12RB1	P42701	5971	CIS	Depression_iPSYCH_2023	BOTH	-,-	0.0866452	0.028048	0.609413	UKBB_PPP	DECODE	0.480933	104.843	BIP	IL12RB1	Proteome	PLASMA	MR	deCODE	TwoSampleMR	-0.0480051	0.126422	0.704153		37085628	10.1007/s00439-023-02562-0	Dang et al Human Genetics	BLOOD
IL12RB1	P42701	5971	CIS	Depression_iPSYCH_2023	BOTH	-,-	0.0866452	0.028048	0.609413	UKBB_PPP	DECODE	0.480933	104.843	MDD	IL12RB1	Proteome	PLASMA	MR	deCODE	TwoSampleMR	0.0781398	0.0480773	0.1041		37085628	10.1007/s00439-023-02562-0	Dang et al Human Genetics	BLOOD
IL12RB1	P42701	5971	CIS	Depression_iPSYCH_2023	BOTH	-,-	0.0866452	0.028048	0.609413	UKBB_PPP	DECODE	0.480933	104.843	Bipolar disorder	IL12RB1	Proteome	PLASMA	MR	KORAF4	TwoSampleMR	-0.00581197	0.01321	0.659961		36280454	https://doi.org/10.1016/j.biopsych.2022.08.015	Lu et al Biol Psychiatry	BLOOD
IL12RB1	P42701	5971	CIS	Depression_iPSYCH_2023	BOTH	-,-	0.0866452	0.028048	0.609413	UKBB_PPP	DECODE	0.480933	104.843	Major depressive disorder	IL12RB1	Proteome	PLASMA	MR	KORAF4	TwoSampleMR	0.0109643	0.00620872	0.077403		36280454	https://doi.org/10.1016/j.biopsych.2022.08.015	Lu et al Biol Psychiatry	BLOOD
IL12RB1	P42701	5971	CIS	Depression_iPSYCH_2023	BOTH	-,-	0.0866452	0.028048	0.609413	UKBB_PPP	DECODE	0.480933	104.843	Schizophrenia	IL12RB1	Proteome	PLASMA	MR	KORAF4	TwoSampleMR	0.00502346	0.0108322	0.642826		36280454	https://doi.org/10.1016/j.biopsych.2022.08.015	Lu et al Biol Psychiatry	BLOOD
IL12RB1	P42701	5971	CIS	Depression_iPSYCH_2023	BOTH	-,-	0.0866452	0.028048	0.609413	UKBB_PPP	DECODE	0.480933	104.843	SCZ_PGC3	IL12RB1	Transcriptome	DLPFC	MR	CMC+GTEX	MendelianRandomization			0.469522		35460606	10.1016/j.ajhg.2022.04.004	Jiang eet all Am J Hum Genet	BRAIN
IL12RB1	P42701	5971	CIS	Depression_iPSYCH_2023	BOTH	-,-	0.0866452	0.028048	0.609413	UKBB_PPP	DECODE	0.480933	104.843	SCZ_PGC3	IL12RB1	Transcriptome	DLPFC	MR	CMC+GTEX	MendelianRandomization			0.248474		35460606	10.1016/j.ajhg.2022.04.004	Jiang eet all Am J Hum Genet	BRAIN
IL12RB1	P42701	5971	CIS	Depression_iPSYCH_2023	BOTH	-,-	0.0866452	0.028048	0.609413	UKBB_PPP	DECODE	0.480933	104.843	SCZ_PGC3	IL12RB1	Transcriptome	DLPFC	MR	CMC+GTEX	MendelianRandomization			0		35460606	10.1016/j.ajhg.2022.04.004	Jiang eet all Am J Hum Genet	BRAIN
IL12RB1	P42701	5971	CIS	Depression_iPSYCH_2023	BOTH	-,-	0.0866452	0.028048	0.609413	UKBB_PPP	DECODE	0.480933	104.843	SCZ_PGC3	IL12RB1	Transcriptome	DLPFC	MR	CMC+GTEX	EMIC			0.95711		35460606	10.1016/j.ajhg.2022.04.004	Jiang eet all Am J Hum Genet	BRAIN
IL12RB1	P42701	5971	CIS	Depression_iPSYCH_2023	BOTH	-,-	0.0866452	0.028048	0.609413	UKBB_PPP	DECODE	0.480933	104.843	BIP_2019_Stahl_etall	IL12RB1	Transcriptome	DLPFC	MR	CMC+GTEX	MendelianRandomization			0.425219		35460606	10.1016/j.ajhg.2022.04.004	Jiang eet all Am J Hum Genet	BRAIN
IL12RB1	P42701	5971	CIS	Depression_iPSYCH_2023	BOTH	-,-	0.0866452	0.028048	0.609413	UKBB_PPP	DECODE	0.480933	104.843	BIP_2019_Stahl_etall	IL12RB1	Transcriptome	DLPFC	MR	CMC+GTEX	MendelianRandomization			0.393597		35460606	10.1016/j.ajhg.2022.04.004	Jiang eet all Am J Hum Genet	BRAIN
IL12RB1	P42701	5971	CIS	Depression_iPSYCH_2023	BOTH	-,-	0.0866452	0.028048	0.609413	UKBB_PPP	DECODE	0.480933	104.843	BIP_2019_Stahl_etall	IL12RB1	Transcriptome	DLPFC	MR	CMC+GTEX	MendelianRandomization			0.148302		35460606	10.1016/j.ajhg.2022.04.004	Jiang eet all Am J Hum Genet	BRAIN
IL12RB1	P42701	5971	CIS	Depression_iPSYCH_2023	BOTH	-,-	0.0866452	0.028048	0.609413	UKBB_PPP	DECODE	0.480933	104.843	BIP_2019_Stahl_etall	IL12RB1	Transcriptome	DLPFC	MR	CMC+GTEX	EMIC			0.865782		35460606	10.1016/j.ajhg.2022.04.004	Jiang eet all Am J Hum Genet	BRAIN
IL12RB1	P42701	5971	CIS	Depression_iPSYCH_2023	BOTH	-,-	0.0866452	0.028048	0.609413	UKBB_PPP	DECODE	0.480933	104.843	Deepression_Wray_tall	IL12RB1	Transcriptome	BRAIN DLPFC	MR	PsychENCODE	TwoSampleMR	0.02	0.01	0.123		35296807	10.1038/s41380-022-01507-9	Deng et all Mol Psychiatry	BRAIN
IL12RB1	P42701	5971	CIS	Depression_iPSYCH_2023	BOTH	-,-	0.0866452	0.028048	0.609413	UKBB_PPP	DECODE	0.480933	104.843	Deepression_Wray_tall	IL12RB1	Transcriptome	BRAIN DLPFC	MR	PsychENCODE	TwoSampleMR	0.02	0.01	0.123		35296807	10.1038/s41380-022-01507-9	Deng et all Mol Psychiatry	BRAIN
IL12RB1	P42701	5971	CIS	Depression_iPSYCH_2023	BOTH	-,-	0.0866452	0.028048	0.609413	UKBB_PPP	DECODE	0.480933	104.843	Deepression_Wray_tall	IL12RB1	Transcriptome	BLOOD	MR	GTEx	TwoSampleMR	0.03	0.02	0.0895		35296807	10.1038/s41380-022-01507-9	Deng et all Mol Psychiatry	BLOOD
IL12RB1	P42701	5971	CIS	Depression_iPSYCH_2023	BOTH	-,-	0.0866452	0.028048	0.609413	UKBB_PPP	DECODE	0.480933	104.843	SCZ_PGC3	IL12RB1	Transcriptome	DLPFC	SMR	CMC+GTEX	SMR	-0.0425037	0.0221321	0.0548003		35460606	10.1016/j.ajhg.2022.04.004	Jiang eet all Am J Hum Genet	BRAIN
IL12RB1	P42701	5971	CIS	Depression_iPSYCH_2023	BOTH	-,-	0.0866452	0.028048	0.609413	UKBB_PPP	DECODE	0.480933	104.843	SCZ.Clozuk.2018	IL12RB1	Transcriptome	BRAIN	SMR	PsychENCODE	SMR	-0.000245157	0.0252107	0.992		30545856	10.1126/science.aat8127	Gandal et all science	BRAIN
IL12RB1	P42701	5971	CIS	Depression_iPSYCH_2023	BOTH	-,-	0.0866452	0.028048	0.609413	UKBB_PPP	DECODE	0.480933	104.843	BD.PGC.ruderferCell2018	IL12RB1	Transcriptome	BRAIN	SMR	PsychENCODE	SMR	0.00245022	0.0392239	0.95019		30545856	10.1126/science.aat8127	Gandal et all science	BRAIN
IL12RB1	P42701	5971	CIS	Depression_iPSYCH_2023	BOTH	-,-	0.0866452	0.028048	0.609413	UKBB_PPP	DECODE	0.480933	104.843	SCZ	IL12RB1	Proteiome	BLOOD	SMR	eQTLGen	SMR	-0.00352911	0.0197245	0.858001		37415601	10.3389/fgene.2023.1191264	Gedik et all Front Genet	BLOOD
IL12RB1	P42701	5971	CIS	Depression_iPSYCH_2023	BOTH	-,-	0.0866452	0.028048	0.609413	UKBB_PPP	DECODE	0.480933	104.843	MDD	IL12RB1	Proteiome	BRAIN	SMR	BrainMeta	SMR	0.00450139	0.0138316	0.744846		37415601	10.3389/fgene.2023.1191264	Gedik et all Front Genet	BRAIN
IL12RB1	P42701	5971	CIS	Depression_iPSYCH_2023	BOTH	-,-	0.0866452	0.028048	0.609413	UKBB_PPP	DECODE	0.480933	104.843	BIP	IL12RB1	Proteiome	BRAIN	SMR	BrainMeta	SMR	-0.0128546	0.0302455	0.67083		37415601	10.3389/fgene.2023.1191264	Gedik et all Front Genet	BRAIN
IL12RB1	P42701	5971	CIS	Depression_iPSYCH_2023	BOTH	-,-	0.0866452	0.028048	0.609413	UKBB_PPP	DECODE	0.480933	104.843	SCZ	IL12RB1	Proteiome	BRAIN	SMR	BrainMeta	SMR	-0.0449705	0.0254007	0.0766533		37415601	10.3389/fgene.2023.1191264	Gedik et all Front Genet	BRAIN
IL12RB1	P42701	5971	CIS	Depression_iPSYCH_2023	BOTH	-,-	0.0866452	0.028048	0.609413	UKBB_PPP	DECODE	0.480933	104.843	MDD	IL12RB1	Proteiome	BLOOD	SMR	eQTLGen	SMR	0.0181305	0.0105649	0.0861417		37415601	10.3389/fgene.2023.1191264	Gedik et all Front Genet	BLOOD
IL12RB1	P42701	5971	CIS	Depression_iPSYCH_2023	BOTH	-,-	0.0866452	0.028048	0.609413	UKBB_PPP	DECODE	0.480933	104.843	BIP	IL12RB1	Proteiome	BLOOD	SMR	eQTLGen	SMR	0.00995683	0.0231122	0.66661		37415601	10.3389/fgene.2023.1191264	Gedik et all Front Genet	BLOOD
IL12RB1	P42701	5971	CIS	Depression_iPSYCH_2023	BOTH	-,-	0.0866452	0.028048	0.609413	UKBB_PPP	DECODE	0.480933	104.843	SCZ	IL12RB1	Proteiome	BLOOD	SMR	deCODE	SMR	0.049007	0.103803	0.636844		37415601	10.3389/fgene.2023.1191264	Gedik et all Front Genet	BLOOD
IL12RB1	P42701	5971	CIS	Depression_iPSYCH_2023	BOTH	-,-	0.0866452	0.028048	0.609413	UKBB_PPP	DECODE	0.480933	104.843	MDD	IL12RB1	Proteiome	BLOOD	SMR	deCODE	SMR	0.10493	0.0605022	0.0828606		37415601	10.3389/fgene.2023.1191264	Gedik et all Front Genet	BLOOD
IL12RB1	P42701	5971	CIS	Depression_iPSYCH_2023	BOTH	-,-	0.0866452	0.028048	0.609413	UKBB_PPP	DECODE	0.480933	104.843	BIP	IL12RB1	Proteiome	BLOOD	SMR	deCODE	SMR	-0.0480051	0.12653	0.704393		37415601	10.3389/fgene.2023.1191264	Gedik et all Front Genet	BLOOD
IL12RB1	P42701	5971	CIS	Depression_iPSYCH_2023	BOTH	-,-	0.0866452	0.028048	0.609413	UKBB_PPP	DECODE	0.480933	104.843	SCZ	IL12RB1	Transcriptome	BRAIN_DLPFC	TWAS	CMC	FUSION	0.25795		0.796		31691811	10.1093/hmg/ddz253	Hall et al Hum Mol Genet	BRAIN
IL12RB1	P42701	5971	CIS	Depression_iPSYCH_2023	BOTH	-,-	0.0866452	0.028048	0.609413	UKBB_PPP	DECODE	0.480933	104.843	SCZ.Clozuk.2018	IL12RB1	Transcriptome	BRAIN	TWAS	PsychENCODE	FUSION	-0.37133		0.71		30545856	10.1126/science.aat8127	Gandal et all science	BRAIN
IL12RB1	P42701	5971	CIS	BIP_PGC3_noukb	BOTH	-,-	0.908617	0.65309	0.925114	DECODE	UKBB_PPP	1.25967	2441.25	SCZ	IL12RB1	Proteome	PLASMA	MR	deCODE	TwoSampleMR	0.0493347	0.0998736	0.621326		37085628	10.1007/s00439-023-02562-0	Dang et al Human Genetics	BLOOD
IL12RB1	P42701	5971	CIS	BIP_PGC3_noukb	BOTH	-,-	0.908617	0.65309	0.925114	DECODE	UKBB_PPP	1.25967	2441.25	BIP	IL12RB1	Proteome	PLASMA	MR	deCODE	TwoSampleMR	-0.0480051	0.126422	0.704153		37085628	10.1007/s00439-023-02562-0	Dang et al Human Genetics	BLOOD
IL12RB1	P42701	5971	CIS	BIP_PGC3_noukb	BOTH	-,-	0.908617	0.65309	0.925114	DECODE	UKBB_PPP	1.25967	2441.25	MDD	IL12RB1	Proteome	PLASMA	MR	deCODE	TwoSampleMR	0.0781398	0.0480773	0.1041		37085628	10.1007/s00439-023-02562-0	Dang et al Human Genetics	BLOOD
IL12RB1	P42701	5971	CIS	BIP_PGC3_noukb	BOTH	-,-	0.908617	0.65309	0.925114	DECODE	UKBB_PPP	1.25967	2441.25	Bipolar disorder	IL12RB1	Proteome	PLASMA	MR	KORAF4	TwoSampleMR	-0.00581197	0.01321	0.659961		36280454	https://doi.org/10.1016/j.biopsych.2022.08.015	Lu et al Biol Psychiatry	BLOOD
IL12RB1	P42701	5971	CIS	BIP_PGC3_noukb	BOTH	-,-	0.908617	0.65309	0.925114	DECODE	UKBB_PPP	1.25967	2441.25	Major depressive disorder	IL12RB1	Proteome	PLASMA	MR	KORAF4	TwoSampleMR	0.0109643	0.00620872	0.077403		36280454	https://doi.org/10.1016/j.biopsych.2022.08.015	Lu et al Biol Psychiatry	BLOOD
IL12RB1	P42701	5971	CIS	BIP_PGC3_noukb	BOTH	-,-	0.908617	0.65309	0.925114	DECODE	UKBB_PPP	1.25967	2441.25	Schizophrenia	IL12RB1	Proteome	PLASMA	MR	KORAF4	TwoSampleMR	0.00502346	0.0108322	0.642826		36280454	https://doi.org/10.1016/j.biopsych.2022.08.015	Lu et al Biol Psychiatry	BLOOD
IL12RB1	P42701	5971	CIS	BIP_PGC3_noukb	BOTH	-,-	0.908617	0.65309	0.925114	DECODE	UKBB_PPP	1.25967	2441.25	SCZ_PGC3	IL12RB1	Transcriptome	DLPFC	MR	CMC+GTEX	MendelianRandomization			0.469522		35460606	10.1016/j.ajhg.2022.04.004	Jiang eet all Am J Hum Genet	BRAIN
IL12RB1	P42701	5971	CIS	BIP_PGC3_noukb	BOTH	-,-	0.908617	0.65309	0.925114	DECODE	UKBB_PPP	1.25967	2441.25	SCZ_PGC3	IL12RB1	Transcriptome	DLPFC	MR	CMC+GTEX	MendelianRandomization			0.248474		35460606	10.1016/j.ajhg.2022.04.004	Jiang eet all Am J Hum Genet	BRAIN
IL12RB1	P42701	5971	CIS	BIP_PGC3_noukb	BOTH	-,-	0.908617	0.65309	0.925114	DECODE	UKBB_PPP	1.25967	2441.25	SCZ_PGC3	IL12RB1	Transcriptome	DLPFC	MR	CMC+GTEX	MendelianRandomization			0		35460606	10.1016/j.ajhg.2022.04.004	Jiang eet all Am J Hum Genet	BRAIN
IL12RB1	P42701	5971	CIS	BIP_PGC3_noukb	BOTH	-,-	0.908617	0.65309	0.925114	DECODE	UKBB_PPP	1.25967	2441.25	SCZ_PGC3	IL12RB1	Transcriptome	DLPFC	MR	CMC+GTEX	EMIC			0.95711		35460606	10.1016/j.ajhg.2022.04.004	Jiang eet all Am J Hum Genet	BRAIN
IL12RB1	P42701	5971	CIS	BIP_PGC3_noukb	BOTH	-,-	0.908617	0.65309	0.925114	DECODE	UKBB_PPP	1.25967	2441.25	BIP_2019_Stahl_etall	IL12RB1	Transcriptome	DLPFC	MR	CMC+GTEX	MendelianRandomization			0.425219		35460606	10.1016/j.ajhg.2022.04.004	Jiang eet all Am J Hum Genet	BRAIN
IL12RB1	P42701	5971	CIS	BIP_PGC3_noukb	BOTH	-,-	0.908617	0.65309	0.925114	DECODE	UKBB_PPP	1.25967	2441.25	BIP_2019_Stahl_etall	IL12RB1	Transcriptome	DLPFC	MR	CMC+GTEX	MendelianRandomization			0.393597		35460606	10.1016/j.ajhg.2022.04.004	Jiang eet all Am J Hum Genet	BRAIN
IL12RB1	P42701	5971	CIS	BIP_PGC3_noukb	BOTH	-,-	0.908617	0.65309	0.925114	DECODE	UKBB_PPP	1.25967	2441.25	BIP_2019_Stahl_etall	IL12RB1	Transcriptome	DLPFC	MR	CMC+GTEX	MendelianRandomization			0.148302		35460606	10.1016/j.ajhg.2022.04.004	Jiang eet all Am J Hum Genet	BRAIN
IL12RB1	P42701	5971	CIS	BIP_PGC3_noukb	BOTH	-,-	0.908617	0.65309	0.925114	DECODE	UKBB_PPP	1.25967	2441.25	BIP_2019_Stahl_etall	IL12RB1	Transcriptome	DLPFC	MR	CMC+GTEX	EMIC			0.865782		35460606	10.1016/j.ajhg.2022.04.004	Jiang eet all Am J Hum Genet	BRAIN
IL12RB1	P42701	5971	CIS	BIP_PGC3_noukb	BOTH	-,-	0.908617	0.65309	0.925114	DECODE	UKBB_PPP	1.25967	2441.25	Deepression_Wray_tall	IL12RB1	Transcriptome	BRAIN DLPFC	MR	PsychENCODE	TwoSampleMR	0.02	0.01	0.123		35296807	10.1038/s41380-022-01507-9	Deng et all Mol Psychiatry	BRAIN
IL12RB1	P42701	5971	CIS	BIP_PGC3_noukb	BOTH	-,-	0.908617	0.65309	0.925114	DECODE	UKBB_PPP	1.25967	2441.25	Deepression_Wray_tall	IL12RB1	Transcriptome	BRAIN DLPFC	MR	PsychENCODE	TwoSampleMR	0.02	0.01	0.123		35296807	10.1038/s41380-022-01507-9	Deng et all Mol Psychiatry	BRAIN
IL12RB1	P42701	5971	CIS	BIP_PGC3_noukb	BOTH	-,-	0.908617	0.65309	0.925114	DECODE	UKBB_PPP	1.25967	2441.25	Deepression_Wray_tall	IL12RB1	Transcriptome	BLOOD	MR	GTEx	TwoSampleMR	0.03	0.02	0.0895		35296807	10.1038/s41380-022-01507-9	Deng et all Mol Psychiatry	BLOOD
IL12RB1	P42701	5971	CIS	BIP_PGC3_noukb	BOTH	-,-	0.908617	0.65309	0.925114	DECODE	UKBB_PPP	1.25967	2441.25	SCZ_PGC3	IL12RB1	Transcriptome	DLPFC	SMR	CMC+GTEX	SMR	-0.0425037	0.0221321	0.0548003		35460606	10.1016/j.ajhg.2022.04.004	Jiang eet all Am J Hum Genet	BRAIN
IL12RB1	P42701	5971	CIS	BIP_PGC3_noukb	BOTH	-,-	0.908617	0.65309	0.925114	DECODE	UKBB_PPP	1.25967	2441.25	SCZ.Clozuk.2018	IL12RB1	Transcriptome	BRAIN	SMR	PsychENCODE	SMR	-0.000245157	0.0252107	0.992		30545856	10.1126/science.aat8127	Gandal et all science	BRAIN
IL12RB1	P42701	5971	CIS	BIP_PGC3_noukb	BOTH	-,-	0.908617	0.65309	0.925114	DECODE	UKBB_PPP	1.25967	2441.25	BD.PGC.ruderferCell2018	IL12RB1	Transcriptome	BRAIN	SMR	PsychENCODE	SMR	0.00245022	0.0392239	0.95019		30545856	10.1126/science.aat8127	Gandal et all science	BRAIN
IL12RB1	P42701	5971	CIS	BIP_PGC3_noukb	BOTH	-,-	0.908617	0.65309	0.925114	DECODE	UKBB_PPP	1.25967	2441.25	SCZ	IL12RB1	Proteiome	BLOOD	SMR	eQTLGen	SMR	-0.00352911	0.0197245	0.858001		37415601	10.3389/fgene.2023.1191264	Gedik et all Front Genet	BLOOD
IL12RB1	P42701	5971	CIS	BIP_PGC3_noukb	BOTH	-,-	0.908617	0.65309	0.925114	DECODE	UKBB_PPP	1.25967	2441.25	MDD	IL12RB1	Proteiome	BRAIN	SMR	BrainMeta	SMR	0.00450139	0.0138316	0.744846		37415601	10.3389/fgene.2023.1191264	Gedik et all Front Genet	BRAIN
IL12RB1	P42701	5971	CIS	BIP_PGC3_noukb	BOTH	-,-	0.908617	0.65309	0.925114	DECODE	UKBB_PPP	1.25967	2441.25	BIP	IL12RB1	Proteiome	BRAIN	SMR	BrainMeta	SMR	-0.0128546	0.0302455	0.67083		37415601	10.3389/fgene.2023.1191264	Gedik et all Front Genet	BRAIN
IL12RB1	P42701	5971	CIS	BIP_PGC3_noukb	BOTH	-,-	0.908617	0.65309	0.925114	DECODE	UKBB_PPP	1.25967	2441.25	SCZ	IL12RB1	Proteiome	BRAIN	SMR	BrainMeta	SMR	-0.0449705	0.0254007	0.0766533		37415601	10.3389/fgene.2023.1191264	Gedik et all Front Genet	BRAIN
IL12RB1	P42701	5971	CIS	BIP_PGC3_noukb	BOTH	-,-	0.908617	0.65309	0.925114	DECODE	UKBB_PPP	1.25967	2441.25	MDD	IL12RB1	Proteiome	BLOOD	SMR	eQTLGen	SMR	0.0181305	0.0105649	0.0861417		37415601	10.3389/fgene.2023.1191264	Gedik et all Front Genet	BLOOD
IL12RB1	P42701	5971	CIS	BIP_PGC3_noukb	BOTH	-,-	0.908617	0.65309	0.925114	DECODE	UKBB_PPP	1.25967	2441.25	BIP	IL12RB1	Proteiome	BLOOD	SMR	eQTLGen	SMR	0.00995683	0.0231122	0.66661		37415601	10.3389/fgene.2023.1191264	Gedik et all Front Genet	BLOOD
IL12RB1	P42701	5971	CIS	BIP_PGC3_noukb	BOTH	-,-	0.908617	0.65309	0.925114	DECODE	UKBB_PPP	1.25967	2441.25	SCZ	IL12RB1	Proteiome	BLOOD	SMR	deCODE	SMR	0.049007	0.103803	0.636844		37415601	10.3389/fgene.2023.1191264	Gedik et all Front Genet	BLOOD
IL12RB1	P42701	5971	CIS	BIP_PGC3_noukb	BOTH	-,-	0.908617	0.65309	0.925114	DECODE	UKBB_PPP	1.25967	2441.25	MDD	IL12RB1	Proteiome	BLOOD	SMR	deCODE	SMR	0.10493	0.0605022	0.0828606		37415601	10.3389/fgene.2023.1191264	Gedik et all Front Genet	BLOOD
IL12RB1	P42701	5971	CIS	BIP_PGC3_noukb	BOTH	-,-	0.908617	0.65309	0.925114	DECODE	UKBB_PPP	1.25967	2441.25	BIP	IL12RB1	Proteiome	BLOOD	SMR	deCODE	SMR	-0.0480051	0.12653	0.704393		37415601	10.3389/fgene.2023.1191264	Gedik et all Front Genet	BLOOD
IL12RB1	P42701	5971	CIS	BIP_PGC3_noukb	BOTH	-,-	0.908617	0.65309	0.925114	DECODE	UKBB_PPP	1.25967	2441.25	SCZ	IL12RB1	Transcriptome	BRAIN_DLPFC	TWAS	CMC	FUSION	0.25795		0.796		31691811	10.1093/hmg/ddz253	Hall et al Hum Mol Genet	BRAIN
IL12RB1	P42701	5971	CIS	BIP_PGC3_noukb	BOTH	-,-	0.908617	0.65309	0.925114	DECODE	UKBB_PPP	1.25967	2441.25	SCZ.Clozuk.2018	IL12RB1	Transcriptome	BRAIN	TWAS	PsychENCODE	FUSION	-0.37133		0.71		30545856	10.1126/science.aat8127	Gandal et all science	BRAIN
IL12RB1	P42701	5971	TRANS	BIP_PGC3_noukb	BOTH	+,+	0.0266511	0.0118531	0.34612	DECODE	UKBB_PPP	0.164758	80.7316	SCZ	IL12RB1	Proteome	PLASMA	MR	deCODE	TwoSampleMR	0.0493347	0.0998736	0.621326		37085628	10.1007/s00439-023-02562-0	Dang et al Human Genetics	BLOOD
IL12RB1	P42701	5971	TRANS	BIP_PGC3_noukb	BOTH	+,+	0.0266511	0.0118531	0.34612	DECODE	UKBB_PPP	0.164758	80.7316	BIP	IL12RB1	Proteome	PLASMA	MR	deCODE	TwoSampleMR	-0.0480051	0.126422	0.704153		37085628	10.1007/s00439-023-02562-0	Dang et al Human Genetics	BLOOD
IL12RB1	P42701	5971	TRANS	BIP_PGC3_noukb	BOTH	+,+	0.0266511	0.0118531	0.34612	DECODE	UKBB_PPP	0.164758	80.7316	MDD	IL12RB1	Proteome	PLASMA	MR	deCODE	TwoSampleMR	0.0781398	0.0480773	0.1041		37085628	10.1007/s00439-023-02562-0	Dang et al Human Genetics	BLOOD
IL12RB1	P42701	5971	TRANS	BIP_PGC3_noukb	BOTH	+,+	0.0266511	0.0118531	0.34612	DECODE	UKBB_PPP	0.164758	80.7316	Bipolar disorder	IL12RB1	Proteome	PLASMA	MR	KORAF4	TwoSampleMR	-0.00581197	0.01321	0.659961		36280454	https://doi.org/10.1016/j.biopsych.2022.08.015	Lu et al Biol Psychiatry	BLOOD
IL12RB1	P42701	5971	TRANS	BIP_PGC3_noukb	BOTH	+,+	0.0266511	0.0118531	0.34612	DECODE	UKBB_PPP	0.164758	80.7316	Major depressive disorder	IL12RB1	Proteome	PLASMA	MR	KORAF4	TwoSampleMR	0.0109643	0.00620872	0.077403		36280454	https://doi.org/10.1016/j.biopsych.2022.08.015	Lu et al Biol Psychiatry	BLOOD
IL12RB1	P42701	5971	TRANS	BIP_PGC3_noukb	BOTH	+,+	0.0266511	0.0118531	0.34612	DECODE	UKBB_PPP	0.164758	80.7316	Schizophrenia	IL12RB1	Proteome	PLASMA	MR	KORAF4	TwoSampleMR	0.00502346	0.0108322	0.642826		36280454	https://doi.org/10.1016/j.biopsych.2022.08.015	Lu et al Biol Psychiatry	BLOOD
IL12RB1	P42701	5971	TRANS	BIP_PGC3_noukb	BOTH	+,+	0.0266511	0.0118531	0.34612	DECODE	UKBB_PPP	0.164758	80.7316	SCZ_PGC3	IL12RB1	Transcriptome	DLPFC	MR	CMC+GTEX	MendelianRandomization			0.469522		35460606	10.1016/j.ajhg.2022.04.004	Jiang eet all Am J Hum Genet	BRAIN
IL12RB1	P42701	5971	TRANS	BIP_PGC3_noukb	BOTH	+,+	0.0266511	0.0118531	0.34612	DECODE	UKBB_PPP	0.164758	80.7316	SCZ_PGC3	IL12RB1	Transcriptome	DLPFC	MR	CMC+GTEX	MendelianRandomization			0.248474		35460606	10.1016/j.ajhg.2022.04.004	Jiang eet all Am J Hum Genet	BRAIN
IL12RB1	P42701	5971	TRANS	BIP_PGC3_noukb	BOTH	+,+	0.0266511	0.0118531	0.34612	DECODE	UKBB_PPP	0.164758	80.7316	SCZ_PGC3	IL12RB1	Transcriptome	DLPFC	MR	CMC+GTEX	MendelianRandomization			0		35460606	10.1016/j.ajhg.2022.04.004	Jiang eet all Am J Hum Genet	BRAIN
IL12RB1	P42701	5971	TRANS	BIP_PGC3_noukb	BOTH	+,+	0.0266511	0.0118531	0.34612	DECODE	UKBB_PPP	0.164758	80.7316	SCZ_PGC3	IL12RB1	Transcriptome	DLPFC	MR	CMC+GTEX	EMIC			0.95711		35460606	10.1016/j.ajhg.2022.04.004	Jiang eet all Am J Hum Genet	BRAIN
IL12RB1	P42701	5971	TRANS	BIP_PGC3_noukb	BOTH	+,+	0.0266511	0.0118531	0.34612	DECODE	UKBB_PPP	0.164758	80.7316	BIP_2019_Stahl_etall	IL12RB1	Transcriptome	DLPFC	MR	CMC+GTEX	MendelianRandomization			0.425219		35460606	10.1016/j.ajhg.2022.04.004	Jiang eet all Am J Hum Genet	BRAIN
IL12RB1	P42701	5971	TRANS	BIP_PGC3_noukb	BOTH	+,+	0.0266511	0.0118531	0.34612	DECODE	UKBB_PPP	0.164758	80.7316	BIP_2019_Stahl_etall	IL12RB1	Transcriptome	DLPFC	MR	CMC+GTEX	MendelianRandomization			0.393597		35460606	10.1016/j.ajhg.2022.04.004	Jiang eet all Am J Hum Genet	BRAIN
IL12RB1	P42701	5971	TRANS	BIP_PGC3_noukb	BOTH	+,+	0.0266511	0.0118531	0.34612	DECODE	UKBB_PPP	0.164758	80.7316	BIP_2019_Stahl_etall	IL12RB1	Transcriptome	DLPFC	MR	CMC+GTEX	MendelianRandomization			0.148302		35460606	10.1016/j.ajhg.2022.04.004	Jiang eet all Am J Hum Genet	BRAIN
IL12RB1	P42701	5971	TRANS	BIP_PGC3_noukb	BOTH	+,+	0.0266511	0.0118531	0.34612	DECODE	UKBB_PPP	0.164758	80.7316	BIP_2019_Stahl_etall	IL12RB1	Transcriptome	DLPFC	MR	CMC+GTEX	EMIC			0.865782		35460606	10.1016/j.ajhg.2022.04.004	Jiang eet all Am J Hum Genet	BRAIN
IL12RB1	P42701	5971	TRANS	BIP_PGC3_noukb	BOTH	+,+	0.0266511	0.0118531	0.34612	DECODE	UKBB_PPP	0.164758	80.7316	Deepression_Wray_tall	IL12RB1	Transcriptome	BRAIN DLPFC	MR	PsychENCODE	TwoSampleMR	0.02	0.01	0.123		35296807	10.1038/s41380-022-01507-9	Deng et all Mol Psychiatry	BRAIN
IL12RB1	P42701	5971	TRANS	BIP_PGC3_noukb	BOTH	+,+	0.0266511	0.0118531	0.34612	DECODE	UKBB_PPP	0.164758	80.7316	Deepression_Wray_tall	IL12RB1	Transcriptome	BRAIN DLPFC	MR	PsychENCODE	TwoSampleMR	0.02	0.01	0.123		35296807	10.1038/s41380-022-01507-9	Deng et all Mol Psychiatry	BRAIN
IL12RB1	P42701	5971	TRANS	BIP_PGC3_noukb	BOTH	+,+	0.0266511	0.0118531	0.34612	DECODE	UKBB_PPP	0.164758	80.7316	Deepression_Wray_tall	IL12RB1	Transcriptome	BLOOD	MR	GTEx	TwoSampleMR	0.03	0.02	0.0895		35296807	10.1038/s41380-022-01507-9	Deng et all Mol Psychiatry	BLOOD
IL12RB1	P42701	5971	TRANS	BIP_PGC3_noukb	BOTH	+,+	0.0266511	0.0118531	0.34612	DECODE	UKBB_PPP	0.164758	80.7316	SCZ_PGC3	IL12RB1	Transcriptome	DLPFC	SMR	CMC+GTEX	SMR	-0.0425037	0.0221321	0.0548003		35460606	10.1016/j.ajhg.2022.04.004	Jiang eet all Am J Hum Genet	BRAIN
IL12RB1	P42701	5971	TRANS	BIP_PGC3_noukb	BOTH	+,+	0.0266511	0.0118531	0.34612	DECODE	UKBB_PPP	0.164758	80.7316	SCZ.Clozuk.2018	IL12RB1	Transcriptome	BRAIN	SMR	PsychENCODE	SMR	-0.000245157	0.0252107	0.992		30545856	10.1126/science.aat8127	Gandal et all science	BRAIN
IL12RB1	P42701	5971	TRANS	BIP_PGC3_noukb	BOTH	+,+	0.0266511	0.0118531	0.34612	DECODE	UKBB_PPP	0.164758	80.7316	BD.PGC.ruderferCell2018	IL12RB1	Transcriptome	BRAIN	SMR	PsychENCODE	SMR	0.00245022	0.0392239	0.95019		30545856	10.1126/science.aat8127	Gandal et all science	BRAIN
IL12RB1	P42701	5971	TRANS	BIP_PGC3_noukb	BOTH	+,+	0.0266511	0.0118531	0.34612	DECODE	UKBB_PPP	0.164758	80.7316	SCZ	IL12RB1	Proteiome	BLOOD	SMR	eQTLGen	SMR	-0.00352911	0.0197245	0.858001		37415601	10.3389/fgene.2023.1191264	Gedik et all Front Genet	BLOOD
IL12RB1	P42701	5971	TRANS	BIP_PGC3_noukb	BOTH	+,+	0.0266511	0.0118531	0.34612	DECODE	UKBB_PPP	0.164758	80.7316	MDD	IL12RB1	Proteiome	BRAIN	SMR	BrainMeta	SMR	0.00450139	0.0138316	0.744846		37415601	10.3389/fgene.2023.1191264	Gedik et all Front Genet	BRAIN
IL12RB1	P42701	5971	TRANS	BIP_PGC3_noukb	BOTH	+,+	0.0266511	0.0118531	0.34612	DECODE	UKBB_PPP	0.164758	80.7316	BIP	IL12RB1	Proteiome	BRAIN	SMR	BrainMeta	SMR	-0.0128546	0.0302455	0.67083		37415601	10.3389/fgene.2023.1191264	Gedik et all Front Genet	BRAIN
IL12RB1	P42701	5971	TRANS	BIP_PGC3_noukb	BOTH	+,+	0.0266511	0.0118531	0.34612	DECODE	UKBB_PPP	0.164758	80.7316	SCZ	IL12RB1	Proteiome	BRAIN	SMR	BrainMeta	SMR	-0.0449705	0.0254007	0.0766533		37415601	10.3389/fgene.2023.1191264	Gedik et all Front Genet	BRAIN
IL12RB1	P42701	5971	TRANS	BIP_PGC3_noukb	BOTH	+,+	0.0266511	0.0118531	0.34612	DECODE	UKBB_PPP	0.164758	80.7316	MDD	IL12RB1	Proteiome	BLOOD	SMR	eQTLGen	SMR	0.0181305	0.0105649	0.0861417		37415601	10.3389/fgene.2023.1191264	Gedik et all Front Genet	BLOOD
IL12RB1	P42701	5971	TRANS	BIP_PGC3_noukb	BOTH	+,+	0.0266511	0.0118531	0.34612	DECODE	UKBB_PPP	0.164758	80.7316	BIP	IL12RB1	Proteiome	BLOOD	SMR	eQTLGen	SMR	0.00995683	0.0231122	0.66661		37415601	10.3389/fgene.2023.1191264	Gedik et all Front Genet	BLOOD
IL12RB1	P42701	5971	TRANS	BIP_PGC3_noukb	BOTH	+,+	0.0266511	0.0118531	0.34612	DECODE	UKBB_PPP	0.164758	80.7316	SCZ	IL12RB1	Proteiome	BLOOD	SMR	deCODE	SMR	0.049007	0.103803	0.636844		37415601	10.3389/fgene.2023.1191264	Gedik et all Front Genet	BLOOD
IL12RB1	P42701	5971	TRANS	BIP_PGC3_noukb	BOTH	+,+	0.0266511	0.0118531	0.34612	DECODE	UKBB_PPP	0.164758	80.7316	MDD	IL12RB1	Proteiome	BLOOD	SMR	deCODE	SMR	0.10493	0.0605022	0.0828606		37415601	10.3389/fgene.2023.1191264	Gedik et all Front Genet	BLOOD
IL12RB1	P42701	5971	TRANS	BIP_PGC3_noukb	BOTH	+,+	0.0266511	0.0118531	0.34612	DECODE	UKBB_PPP	0.164758	80.7316	BIP	IL12RB1	Proteiome	BLOOD	SMR	deCODE	SMR	-0.0480051	0.12653	0.704393		37415601	10.3389/fgene.2023.1191264	Gedik et all Front Genet	BLOOD
IL12RB1	P42701	5971	TRANS	BIP_PGC3_noukb	BOTH	+,+	0.0266511	0.0118531	0.34612	DECODE	UKBB_PPP	0.164758	80.7316	SCZ	IL12RB1	Transcriptome	BRAIN_DLPFC	TWAS	CMC	FUSION	0.25795		0.796		31691811	10.1093/hmg/ddz253	Hall et al Hum Mol Genet	BRAIN
IL12RB1	P42701	5971	TRANS	BIP_PGC3_noukb	BOTH	+,+	0.0266511	0.0118531	0.34612	DECODE	UKBB_PPP	0.164758	80.7316	SCZ.Clozuk.2018	IL12RB1	Transcriptome	BRAIN	TWAS	PsychENCODE	FUSION	-0.37133		0.71		30545856	10.1126/science.aat8127	Gandal et all science	BRAIN
IL12RB1	P42701	5971	TRANS	Cognition_Meta	BOTH	+,+	0.0147964	0.0147964	0.0878485	metap	UKBB_PPP	0.159459	100.778	SCZ	IL12RB1	Proteome	PLASMA	MR	deCODE	TwoSampleMR	0.0493347	0.0998736	0.621326		37085628	10.1007/s00439-023-02562-0	Dang et al Human Genetics	BLOOD
IL12RB1	P42701	5971	TRANS	Cognition_Meta	BOTH	+,+	0.0147964	0.0147964	0.0878485	metap	UKBB_PPP	0.159459	100.778	BIP	IL12RB1	Proteome	PLASMA	MR	deCODE	TwoSampleMR	-0.0480051	0.126422	0.704153		37085628	10.1007/s00439-023-02562-0	Dang et al Human Genetics	BLOOD
IL12RB1	P42701	5971	TRANS	Cognition_Meta	BOTH	+,+	0.0147964	0.0147964	0.0878485	metap	UKBB_PPP	0.159459	100.778	MDD	IL12RB1	Proteome	PLASMA	MR	deCODE	TwoSampleMR	0.0781398	0.0480773	0.1041		37085628	10.1007/s00439-023-02562-0	Dang et al Human Genetics	BLOOD
IL12RB1	P42701	5971	TRANS	Cognition_Meta	BOTH	+,+	0.0147964	0.0147964	0.0878485	metap	UKBB_PPP	0.159459	100.778	Bipolar disorder	IL12RB1	Proteome	PLASMA	MR	KORAF4	TwoSampleMR	-0.00581197	0.01321	0.659961		36280454	https://doi.org/10.1016/j.biopsych.2022.08.015	Lu et al Biol Psychiatry	BLOOD
IL12RB1	P42701	5971	TRANS	Cognition_Meta	BOTH	+,+	0.0147964	0.0147964	0.0878485	metap	UKBB_PPP	0.159459	100.778	Major depressive disorder	IL12RB1	Proteome	PLASMA	MR	KORAF4	TwoSampleMR	0.0109643	0.00620872	0.077403		36280454	https://doi.org/10.1016/j.biopsych.2022.08.015	Lu et al Biol Psychiatry	BLOOD
IL12RB1	P42701	5971	TRANS	Cognition_Meta	BOTH	+,+	0.0147964	0.0147964	0.0878485	metap	UKBB_PPP	0.159459	100.778	Schizophrenia	IL12RB1	Proteome	PLASMA	MR	KORAF4	TwoSampleMR	0.00502346	0.0108322	0.642826		36280454	https://doi.org/10.1016/j.biopsych.2022.08.015	Lu et al Biol Psychiatry	BLOOD
IL12RB1	P42701	5971	TRANS	Cognition_Meta	BOTH	+,+	0.0147964	0.0147964	0.0878485	metap	UKBB_PPP	0.159459	100.778	SCZ_PGC3	IL12RB1	Transcriptome	DLPFC	MR	CMC+GTEX	MendelianRandomization			0.469522		35460606	10.1016/j.ajhg.2022.04.004	Jiang eet all Am J Hum Genet	BRAIN
IL12RB1	P42701	5971	TRANS	Cognition_Meta	BOTH	+,+	0.0147964	0.0147964	0.0878485	metap	UKBB_PPP	0.159459	100.778	SCZ_PGC3	IL12RB1	Transcriptome	DLPFC	MR	CMC+GTEX	MendelianRandomization			0.248474		35460606	10.1016/j.ajhg.2022.04.004	Jiang eet all Am J Hum Genet	BRAIN
IL12RB1	P42701	5971	TRANS	Cognition_Meta	BOTH	+,+	0.0147964	0.0147964	0.0878485	metap	UKBB_PPP	0.159459	100.778	SCZ_PGC3	IL12RB1	Transcriptome	DLPFC	MR	CMC+GTEX	MendelianRandomization			0		35460606	10.1016/j.ajhg.2022.04.004	Jiang eet all Am J Hum Genet	BRAIN
IL12RB1	P42701	5971	TRANS	Cognition_Meta	BOTH	+,+	0.0147964	0.0147964	0.0878485	metap	UKBB_PPP	0.159459	100.778	SCZ_PGC3	IL12RB1	Transcriptome	DLPFC	MR	CMC+GTEX	EMIC			0.95711		35460606	10.1016/j.ajhg.2022.04.004	Jiang eet all Am J Hum Genet	BRAIN
IL12RB1	P42701	5971	TRANS	Cognition_Meta	BOTH	+,+	0.0147964	0.0147964	0.0878485	metap	UKBB_PPP	0.159459	100.778	BIP_2019_Stahl_etall	IL12RB1	Transcriptome	DLPFC	MR	CMC+GTEX	MendelianRandomization			0.425219		35460606	10.1016/j.ajhg.2022.04.004	Jiang eet all Am J Hum Genet	BRAIN
IL12RB1	P42701	5971	TRANS	Cognition_Meta	BOTH	+,+	0.0147964	0.0147964	0.0878485	metap	UKBB_PPP	0.159459	100.778	BIP_2019_Stahl_etall	IL12RB1	Transcriptome	DLPFC	MR	CMC+GTEX	MendelianRandomization			0.393597		35460606	10.1016/j.ajhg.2022.04.004	Jiang eet all Am J Hum Genet	BRAIN
IL12RB1	P42701	5971	TRANS	Cognition_Meta	BOTH	+,+	0.0147964	0.0147964	0.0878485	metap	UKBB_PPP	0.159459	100.778	BIP_2019_Stahl_etall	IL12RB1	Transcriptome	DLPFC	MR	CMC+GTEX	MendelianRandomization			0.148302		35460606	10.1016/j.ajhg.2022.04.004	Jiang eet all Am J Hum Genet	BRAIN
IL12RB1	P42701	5971	TRANS	Cognition_Meta	BOTH	+,+	0.0147964	0.0147964	0.0878485	metap	UKBB_PPP	0.159459	100.778	BIP_2019_Stahl_etall	IL12RB1	Transcriptome	DLPFC	MR	CMC+GTEX	EMIC			0.865782		35460606	10.1016/j.ajhg.2022.04.004	Jiang eet all Am J Hum Genet	BRAIN
IL12RB1	P42701	5971	TRANS	Cognition_Meta	BOTH	+,+	0.0147964	0.0147964	0.0878485	metap	UKBB_PPP	0.159459	100.778	Deepression_Wray_tall	IL12RB1	Transcriptome	BRAIN DLPFC	MR	PsychENCODE	TwoSampleMR	0.02	0.01	0.123		35296807	10.1038/s41380-022-01507-9	Deng et all Mol Psychiatry	BRAIN
IL12RB1	P42701	5971	TRANS	Cognition_Meta	BOTH	+,+	0.0147964	0.0147964	0.0878485	metap	UKBB_PPP	0.159459	100.778	Deepression_Wray_tall	IL12RB1	Transcriptome	BRAIN DLPFC	MR	PsychENCODE	TwoSampleMR	0.02	0.01	0.123		35296807	10.1038/s41380-022-01507-9	Deng et all Mol Psychiatry	BRAIN
IL12RB1	P42701	5971	TRANS	Cognition_Meta	BOTH	+,+	0.0147964	0.0147964	0.0878485	metap	UKBB_PPP	0.159459	100.778	Deepression_Wray_tall	IL12RB1	Transcriptome	BLOOD	MR	GTEx	TwoSampleMR	0.03	0.02	0.0895		35296807	10.1038/s41380-022-01507-9	Deng et all Mol Psychiatry	BLOOD
IL12RB1	P42701	5971	TRANS	Cognition_Meta	BOTH	+,+	0.0147964	0.0147964	0.0878485	metap	UKBB_PPP	0.159459	100.778	SCZ_PGC3	IL12RB1	Transcriptome	DLPFC	SMR	CMC+GTEX	SMR	-0.0425037	0.0221321	0.0548003		35460606	10.1016/j.ajhg.2022.04.004	Jiang eet all Am J Hum Genet	BRAIN
IL12RB1	P42701	5971	TRANS	Cognition_Meta	BOTH	+,+	0.0147964	0.0147964	0.0878485	metap	UKBB_PPP	0.159459	100.778	SCZ.Clozuk.2018	IL12RB1	Transcriptome	BRAIN	SMR	PsychENCODE	SMR	-0.000245157	0.0252107	0.992		30545856	10.1126/science.aat8127	Gandal et all science	BRAIN
IL12RB1	P42701	5971	TRANS	Cognition_Meta	BOTH	+,+	0.0147964	0.0147964	0.0878485	metap	UKBB_PPP	0.159459	100.778	BD.PGC.ruderferCell2018	IL12RB1	Transcriptome	BRAIN	SMR	PsychENCODE	SMR	0.00245022	0.0392239	0.95019		30545856	10.1126/science.aat8127	Gandal et all science	BRAIN
IL12RB1	P42701	5971	TRANS	Cognition_Meta	BOTH	+,+	0.0147964	0.0147964	0.0878485	metap	UKBB_PPP	0.159459	100.778	SCZ	IL12RB1	Proteiome	BLOOD	SMR	eQTLGen	SMR	-0.00352911	0.0197245	0.858001		37415601	10.3389/fgene.2023.1191264	Gedik et all Front Genet	BLOOD
IL12RB1	P42701	5971	TRANS	Cognition_Meta	BOTH	+,+	0.0147964	0.0147964	0.0878485	metap	UKBB_PPP	0.159459	100.778	MDD	IL12RB1	Proteiome	BRAIN	SMR	BrainMeta	SMR	0.00450139	0.0138316	0.744846		37415601	10.3389/fgene.2023.1191264	Gedik et all Front Genet	BRAIN
IL12RB1	P42701	5971	TRANS	Cognition_Meta	BOTH	+,+	0.0147964	0.0147964	0.0878485	metap	UKBB_PPP	0.159459	100.778	BIP	IL12RB1	Proteiome	BRAIN	SMR	BrainMeta	SMR	-0.0128546	0.0302455	0.67083		37415601	10.3389/fgene.2023.1191264	Gedik et all Front Genet	BRAIN
IL12RB1	P42701	5971	TRANS	Cognition_Meta	BOTH	+,+	0.0147964	0.0147964	0.0878485	metap	UKBB_PPP	0.159459	100.778	SCZ	IL12RB1	Proteiome	BRAIN	SMR	BrainMeta	SMR	-0.0449705	0.0254007	0.0766533		37415601	10.3389/fgene.2023.1191264	Gedik et all Front Genet	BRAIN
IL12RB1	P42701	5971	TRANS	Cognition_Meta	BOTH	+,+	0.0147964	0.0147964	0.0878485	metap	UKBB_PPP	0.159459	100.778	MDD	IL12RB1	Proteiome	BLOOD	SMR	eQTLGen	SMR	0.0181305	0.0105649	0.0861417		37415601	10.3389/fgene.2023.1191264	Gedik et all Front Genet	BLOOD
IL12RB1	P42701	5971	TRANS	Cognition_Meta	BOTH	+,+	0.0147964	0.0147964	0.0878485	metap	UKBB_PPP	0.159459	100.778	BIP	IL12RB1	Proteiome	BLOOD	SMR	eQTLGen	SMR	0.00995683	0.0231122	0.66661		37415601	10.3389/fgene.2023.1191264	Gedik et all Front Genet	BLOOD
IL12RB1	P42701	5971	TRANS	Cognition_Meta	BOTH	+,+	0.0147964	0.0147964	0.0878485	metap	UKBB_PPP	0.159459	100.778	SCZ	IL12RB1	Proteiome	BLOOD	SMR	deCODE	SMR	0.049007	0.103803	0.636844		37415601	10.3389/fgene.2023.1191264	Gedik et all Front Genet	BLOOD
IL12RB1	P42701	5971	TRANS	Cognition_Meta	BOTH	+,+	0.0147964	0.0147964	0.0878485	metap	UKBB_PPP	0.159459	100.778	MDD	IL12RB1	Proteiome	BLOOD	SMR	deCODE	SMR	0.10493	0.0605022	0.0828606		37415601	10.3389/fgene.2023.1191264	Gedik et all Front Genet	BLOOD
IL12RB1	P42701	5971	TRANS	Cognition_Meta	BOTH	+,+	0.0147964	0.0147964	0.0878485	metap	UKBB_PPP	0.159459	100.778	BIP	IL12RB1	Proteiome	BLOOD	SMR	deCODE	SMR	-0.0480051	0.12653	0.704393		37415601	10.3389/fgene.2023.1191264	Gedik et all Front Genet	BLOOD
IL12RB1	P42701	5971	TRANS	Cognition_Meta	BOTH	+,+	0.0147964	0.0147964	0.0878485	metap	UKBB_PPP	0.159459	100.778	SCZ	IL12RB1	Transcriptome	BRAIN_DLPFC	TWAS	CMC	FUSION	0.25795		0.796		31691811	10.1093/hmg/ddz253	Hall et al Hum Mol Genet	BRAIN
IL12RB1	P42701	5971	TRANS	Cognition_Meta	BOTH	+,+	0.0147964	0.0147964	0.0878485	metap	UKBB_PPP	0.159459	100.778	SCZ.Clozuk.2018	IL12RB1	Transcriptome	BRAIN	TWAS	PsychENCODE	FUSION	-0.37133		0.71		30545856	10.1126/science.aat8127	Gandal et all science	BRAIN
IL12RB1	P42701	5971	TRANS	Depression_iPSYCH_2023	BOTH	-,-	0.896881	0.588026	0.989291	UKBB_PPP	DECODE	1.42681	4005.05	SCZ	IL12RB1	Proteome	PLASMA	MR	deCODE	TwoSampleMR	0.0493347	0.0998736	0.621326		37085628	10.1007/s00439-023-02562-0	Dang et al Human Genetics	BLOOD
IL12RB1	P42701	5971	TRANS	Depression_iPSYCH_2023	BOTH	-,-	0.896881	0.588026	0.989291	UKBB_PPP	DECODE	1.42681	4005.05	BIP	IL12RB1	Proteome	PLASMA	MR	deCODE	TwoSampleMR	-0.0480051	0.126422	0.704153		37085628	10.1007/s00439-023-02562-0	Dang et al Human Genetics	BLOOD
IL12RB1	P42701	5971	TRANS	Depression_iPSYCH_2023	BOTH	-,-	0.896881	0.588026	0.989291	UKBB_PPP	DECODE	1.42681	4005.05	MDD	IL12RB1	Proteome	PLASMA	MR	deCODE	TwoSampleMR	0.0781398	0.0480773	0.1041		37085628	10.1007/s00439-023-02562-0	Dang et al Human Genetics	BLOOD
IL12RB1	P42701	5971	TRANS	Depression_iPSYCH_2023	BOTH	-,-	0.896881	0.588026	0.989291	UKBB_PPP	DECODE	1.42681	4005.05	Bipolar disorder	IL12RB1	Proteome	PLASMA	MR	KORAF4	TwoSampleMR	-0.00581197	0.01321	0.659961		36280454	https://doi.org/10.1016/j.biopsych.2022.08.015	Lu et al Biol Psychiatry	BLOOD
IL12RB1	P42701	5971	TRANS	Depression_iPSYCH_2023	BOTH	-,-	0.896881	0.588026	0.989291	UKBB_PPP	DECODE	1.42681	4005.05	Major depressive disorder	IL12RB1	Proteome	PLASMA	MR	KORAF4	TwoSampleMR	0.0109643	0.00620872	0.077403		36280454	https://doi.org/10.1016/j.biopsych.2022.08.015	Lu et al Biol Psychiatry	BLOOD
IL12RB1	P42701	5971	TRANS	Depression_iPSYCH_2023	BOTH	-,-	0.896881	0.588026	0.989291	UKBB_PPP	DECODE	1.42681	4005.05	Schizophrenia	IL12RB1	Proteome	PLASMA	MR	KORAF4	TwoSampleMR	0.00502346	0.0108322	0.642826		36280454	https://doi.org/10.1016/j.biopsych.2022.08.015	Lu et al Biol Psychiatry	BLOOD
IL12RB1	P42701	5971	TRANS	Depression_iPSYCH_2023	BOTH	-,-	0.896881	0.588026	0.989291	UKBB_PPP	DECODE	1.42681	4005.05	SCZ_PGC3	IL12RB1	Transcriptome	DLPFC	MR	CMC+GTEX	MendelianRandomization			0.469522		35460606	10.1016/j.ajhg.2022.04.004	Jiang eet all Am J Hum Genet	BRAIN
IL12RB1	P42701	5971	TRANS	Depression_iPSYCH_2023	BOTH	-,-	0.896881	0.588026	0.989291	UKBB_PPP	DECODE	1.42681	4005.05	SCZ_PGC3	IL12RB1	Transcriptome	DLPFC	MR	CMC+GTEX	MendelianRandomization			0.248474		35460606	10.1016/j.ajhg.2022.04.004	Jiang eet all Am J Hum Genet	BRAIN
IL12RB1	P42701	5971	TRANS	Depression_iPSYCH_2023	BOTH	-,-	0.896881	0.588026	0.989291	UKBB_PPP	DECODE	1.42681	4005.05	SCZ_PGC3	IL12RB1	Transcriptome	DLPFC	MR	CMC+GTEX	MendelianRandomization			0		35460606	10.1016/j.ajhg.2022.04.004	Jiang eet all Am J Hum Genet	BRAIN
IL12RB1	P42701	5971	TRANS	Depression_iPSYCH_2023	BOTH	-,-	0.896881	0.588026	0.989291	UKBB_PPP	DECODE	1.42681	4005.05	SCZ_PGC3	IL12RB1	Transcriptome	DLPFC	MR	CMC+GTEX	EMIC			0.95711		35460606	10.1016/j.ajhg.2022.04.004	Jiang eet all Am J Hum Genet	BRAIN
IL12RB1	P42701	5971	TRANS	Depression_iPSYCH_2023	BOTH	-,-	0.896881	0.588026	0.989291	UKBB_PPP	DECODE	1.42681	4005.05	BIP_2019_Stahl_etall	IL12RB1	Transcriptome	DLPFC	MR	CMC+GTEX	MendelianRandomization			0.425219		35460606	10.1016/j.ajhg.2022.04.004	Jiang eet all Am J Hum Genet	BRAIN
IL12RB1	P42701	5971	TRANS	Depression_iPSYCH_2023	BOTH	-,-	0.896881	0.588026	0.989291	UKBB_PPP	DECODE	1.42681	4005.05	BIP_2019_Stahl_etall	IL12RB1	Transcriptome	DLPFC	MR	CMC+GTEX	MendelianRandomization			0.393597		35460606	10.1016/j.ajhg.2022.04.004	Jiang eet all Am J Hum Genet	BRAIN
IL12RB1	P42701	5971	TRANS	Depression_iPSYCH_2023	BOTH	-,-	0.896881	0.588026	0.989291	UKBB_PPP	DECODE	1.42681	4005.05	BIP_2019_Stahl_etall	IL12RB1	Transcriptome	DLPFC	MR	CMC+GTEX	MendelianRandomization			0.148302		35460606	10.1016/j.ajhg.2022.04.004	Jiang eet all Am J Hum Genet	BRAIN
IL12RB1	P42701	5971	TRANS	Depression_iPSYCH_2023	BOTH	-,-	0.896881	0.588026	0.989291	UKBB_PPP	DECODE	1.42681	4005.05	BIP_2019_Stahl_etall	IL12RB1	Transcriptome	DLPFC	MR	CMC+GTEX	EMIC			0.865782		35460606	10.1016/j.ajhg.2022.04.004	Jiang eet all Am J Hum Genet	BRAIN
IL12RB1	P42701	5971	TRANS	Depression_iPSYCH_2023	BOTH	-,-	0.896881	0.588026	0.989291	UKBB_PPP	DECODE	1.42681	4005.05	Deepression_Wray_tall	IL12RB1	Transcriptome	BRAIN DLPFC	MR	PsychENCODE	TwoSampleMR	0.02	0.01	0.123		35296807	10.1038/s41380-022-01507-9	Deng et all Mol Psychiatry	BRAIN
IL12RB1	P42701	5971	TRANS	Depression_iPSYCH_2023	BOTH	-,-	0.896881	0.588026	0.989291	UKBB_PPP	DECODE	1.42681	4005.05	Deepression_Wray_tall	IL12RB1	Transcriptome	BRAIN DLPFC	MR	PsychENCODE	TwoSampleMR	0.02	0.01	0.123		35296807	10.1038/s41380-022-01507-9	Deng et all Mol Psychiatry	BRAIN
IL12RB1	P42701	5971	TRANS	Depression_iPSYCH_2023	BOTH	-,-	0.896881	0.588026	0.989291	UKBB_PPP	DECODE	1.42681	4005.05	Deepression_Wray_tall	IL12RB1	Transcriptome	BLOOD	MR	GTEx	TwoSampleMR	0.03	0.02	0.0895		35296807	10.1038/s41380-022-01507-9	Deng et all Mol Psychiatry	BLOOD
IL12RB1	P42701	5971	TRANS	Depression_iPSYCH_2023	BOTH	-,-	0.896881	0.588026	0.989291	UKBB_PPP	DECODE	1.42681	4005.05	SCZ_PGC3	IL12RB1	Transcriptome	DLPFC	SMR	CMC+GTEX	SMR	-0.0425037	0.0221321	0.0548003		35460606	10.1016/j.ajhg.2022.04.004	Jiang eet all Am J Hum Genet	BRAIN
IL12RB1	P42701	5971	TRANS	Depression_iPSYCH_2023	BOTH	-,-	0.896881	0.588026	0.989291	UKBB_PPP	DECODE	1.42681	4005.05	SCZ.Clozuk.2018	IL12RB1	Transcriptome	BRAIN	SMR	PsychENCODE	SMR	-0.000245157	0.0252107	0.992		30545856	10.1126/science.aat8127	Gandal et all science	BRAIN
IL12RB1	P42701	5971	TRANS	Depression_iPSYCH_2023	BOTH	-,-	0.896881	0.588026	0.989291	UKBB_PPP	DECODE	1.42681	4005.05	BD.PGC.ruderferCell2018	IL12RB1	Transcriptome	BRAIN	SMR	PsychENCODE	SMR	0.00245022	0.0392239	0.95019		30545856	10.1126/science.aat8127	Gandal et all science	BRAIN
IL12RB1	P42701	5971	TRANS	Depression_iPSYCH_2023	BOTH	-,-	0.896881	0.588026	0.989291	UKBB_PPP	DECODE	1.42681	4005.05	SCZ	IL12RB1	Proteiome	BLOOD	SMR	eQTLGen	SMR	-0.00352911	0.0197245	0.858001		37415601	10.3389/fgene.2023.1191264	Gedik et all Front Genet	BLOOD
IL12RB1	P42701	5971	TRANS	Depression_iPSYCH_2023	BOTH	-,-	0.896881	0.588026	0.989291	UKBB_PPP	DECODE	1.42681	4005.05	MDD	IL12RB1	Proteiome	BRAIN	SMR	BrainMeta	SMR	0.00450139	0.0138316	0.744846		37415601	10.3389/fgene.2023.1191264	Gedik et all Front Genet	BRAIN
IL12RB1	P42701	5971	TRANS	Depression_iPSYCH_2023	BOTH	-,-	0.896881	0.588026	0.989291	UKBB_PPP	DECODE	1.42681	4005.05	BIP	IL12RB1	Proteiome	BRAIN	SMR	BrainMeta	SMR	-0.0128546	0.0302455	0.67083		37415601	10.3389/fgene.2023.1191264	Gedik et all Front Genet	BRAIN
IL12RB1	P42701	5971	TRANS	Depression_iPSYCH_2023	BOTH	-,-	0.896881	0.588026	0.989291	UKBB_PPP	DECODE	1.42681	4005.05	SCZ	IL12RB1	Proteiome	BRAIN	SMR	BrainMeta	SMR	-0.0449705	0.0254007	0.0766533		37415601	10.3389/fgene.2023.1191264	Gedik et all Front Genet	BRAIN
IL12RB1	P42701	5971	TRANS	Depression_iPSYCH_2023	BOTH	-,-	0.896881	0.588026	0.989291	UKBB_PPP	DECODE	1.42681	4005.05	MDD	IL12RB1	Proteiome	BLOOD	SMR	eQTLGen	SMR	0.0181305	0.0105649	0.0861417		37415601	10.3389/fgene.2023.1191264	Gedik et all Front Genet	BLOOD
IL12RB1	P42701	5971	TRANS	Depression_iPSYCH_2023	BOTH	-,-	0.896881	0.588026	0.989291	UKBB_PPP	DECODE	1.42681	4005.05	BIP	IL12RB1	Proteiome	BLOOD	SMR	eQTLGen	SMR	0.00995683	0.0231122	0.66661		37415601	10.3389/fgene.2023.1191264	Gedik et all Front Genet	BLOOD
IL12RB1	P42701	5971	TRANS	Depression_iPSYCH_2023	BOTH	-,-	0.896881	0.588026	0.989291	UKBB_PPP	DECODE	1.42681	4005.05	SCZ	IL12RB1	Proteiome	BLOOD	SMR	deCODE	SMR	0.049007	0.103803	0.636844		37415601	10.3389/fgene.2023.1191264	Gedik et all Front Genet	BLOOD
IL12RB1	P42701	5971	TRANS	Depression_iPSYCH_2023	BOTH	-,-	0.896881	0.588026	0.989291	UKBB_PPP	DECODE	1.42681	4005.05	MDD	IL12RB1	Proteiome	BLOOD	SMR	deCODE	SMR	0.10493	0.0605022	0.0828606		37415601	10.3389/fgene.2023.1191264	Gedik et all Front Genet	BLOOD
IL12RB1	P42701	5971	TRANS	Depression_iPSYCH_2023	BOTH	-,-	0.896881	0.588026	0.989291	UKBB_PPP	DECODE	1.42681	4005.05	BIP	IL12RB1	Proteiome	BLOOD	SMR	deCODE	SMR	-0.0480051	0.12653	0.704393		37415601	10.3389/fgene.2023.1191264	Gedik et all Front Genet	BLOOD
IL12RB1	P42701	5971	TRANS	Depression_iPSYCH_2023	BOTH	-,-	0.896881	0.588026	0.989291	UKBB_PPP	DECODE	1.42681	4005.05	SCZ	IL12RB1	Transcriptome	BRAIN_DLPFC	TWAS	CMC	FUSION	0.25795		0.796		31691811	10.1093/hmg/ddz253	Hall et al Hum Mol Genet	BRAIN
IL12RB1	P42701	5971	TRANS	Depression_iPSYCH_2023	BOTH	-,-	0.896881	0.588026	0.989291	UKBB_PPP	DECODE	1.42681	4005.05	SCZ.Clozuk.2018	IL12RB1	Transcriptome	BRAIN	TWAS	PsychENCODE	FUSION	-0.37133		0.71		30545856	10.1126/science.aat8127	Gandal et all science	BRAIN
IL12RB2	Q99665	5972	TRANS	BIP_PGC3_noukb	BOTH	-,-	0.172423	0.130849	0.314441	DECODE	UKBB_PPP	0.39592	891.216	Bipolar disorder	IL12RB2	Proteome	PLASMA	MR	INTERVAL	TwoSampleMR	0.0762679	0.0392996	0.0522973		36280454	https://doi.org/10.1016/j.biopsych.2022.08.015	Lu et al Biol Psychiatry	BLOOD
IL12RB2	Q99665	5972	TRANS	BIP_PGC3_noukb	BOTH	-,-	0.172423	0.130849	0.314441	DECODE	UKBB_PPP	0.39592	891.216	Bipolar disorder	IL12RB2	Proteome	PLASMA	MR	AGES	TwoSampleMR	0.144558	0.0605096	0.0168938		36280454	https://doi.org/10.1016/j.biopsych.2022.08.015	Lu et al Biol Psychiatry	BLOOD
IL12RB2	Q99665	5972	TRANS	BIP_PGC3_noukb	BOTH	-,-	0.172423	0.130849	0.314441	DECODE	UKBB_PPP	0.39592	891.216	Major depressive disorder	IL12RB2	Proteome	PLASMA	MR	INTERVAL	TwoSampleMR	0.018677	0.0178988	0.296727		36280454	https://doi.org/10.1016/j.biopsych.2022.08.015	Lu et al Biol Psychiatry	BLOOD
IL12RB2	Q99665	5972	TRANS	BIP_PGC3_noukb	BOTH	-,-	0.172423	0.130849	0.314441	DECODE	UKBB_PPP	0.39592	891.216	Major depressive disorder	IL12RB2	Proteome	PLASMA	MR	AGES	TwoSampleMR	0.0159236	0.0280255	0.569912		36280454	https://doi.org/10.1016/j.biopsych.2022.08.015	Lu et al Biol Psychiatry	BLOOD
IL12RB2	Q99665	5972	TRANS	BIP_PGC3_noukb	BOTH	-,-	0.172423	0.130849	0.314441	DECODE	UKBB_PPP	0.39592	891.216	Schizophrenia	IL12RB2	Proteome	PLASMA	MR	INTERVAL	TwoSampleMR	0.0571886	0.0322957	0.0765972		36280454	https://doi.org/10.1016/j.biopsych.2022.08.015	Lu et al Biol Psychiatry	BLOOD
IL12RB2	Q99665	5972	TRANS	BIP_PGC3_noukb	BOTH	-,-	0.172423	0.130849	0.314441	DECODE	UKBB_PPP	0.39592	891.216	Schizophrenia	IL12RB2	Proteome	PLASMA	MR	AGES	TwoSampleMR	0.0993698	0.0503185	0.0482887		36280454	https://doi.org/10.1016/j.biopsych.2022.08.015	Lu et al Biol Psychiatry	BLOOD
IL12RB2	Q99665	5972	TRANS	BIP_PGC3_noukb	BOTH	-,-	0.172423	0.130849	0.314441	DECODE	UKBB_PPP	0.39592	891.216	SCZ_PGC3	IL12RB2	Transcriptome	DLPFC	MR	CMC+GTEX	MendelianRandomization			0.214032		35460606	10.1016/j.ajhg.2022.04.004	Jiang eet all Am J Hum Genet	BRAIN
IL12RB2	Q99665	5972	TRANS	BIP_PGC3_noukb	BOTH	-,-	0.172423	0.130849	0.314441	DECODE	UKBB_PPP	0.39592	891.216	SCZ_PGC3	IL12RB2	Transcriptome	DLPFC	MR	CMC+GTEX	MendelianRandomization			0.217424		35460606	10.1016/j.ajhg.2022.04.004	Jiang eet all Am J Hum Genet	BRAIN
IL12RB2	Q99665	5972	TRANS	BIP_PGC3_noukb	BOTH	-,-	0.172423	0.130849	0.314441	DECODE	UKBB_PPP	0.39592	891.216	SCZ_PGC3	IL12RB2	Transcriptome	DLPFC	MR	CMC+GTEX	MendelianRandomization			0.32939		35460606	10.1016/j.ajhg.2022.04.004	Jiang eet all Am J Hum Genet	BRAIN
IL12RB2	Q99665	5972	TRANS	BIP_PGC3_noukb	BOTH	-,-	0.172423	0.130849	0.314441	DECODE	UKBB_PPP	0.39592	891.216	SCZ_PGC3	IL12RB2	Transcriptome	DLPFC	MR	CMC+GTEX	EMIC			0.288924		35460606	10.1016/j.ajhg.2022.04.004	Jiang eet all Am J Hum Genet	BRAIN
IL12RB2	Q99665	5972	TRANS	BIP_PGC3_noukb	BOTH	-,-	0.172423	0.130849	0.314441	DECODE	UKBB_PPP	0.39592	891.216	BIP_2019_Stahl_etall	IL12RB2	Transcriptome	DLPFC	MR	CMC+GTEX	MendelianRandomization			0.379465		35460606	10.1016/j.ajhg.2022.04.004	Jiang eet all Am J Hum Genet	BRAIN
IL12RB2	Q99665	5972	TRANS	BIP_PGC3_noukb	BOTH	-,-	0.172423	0.130849	0.314441	DECODE	UKBB_PPP	0.39592	891.216	BIP_2019_Stahl_etall	IL12RB2	Transcriptome	DLPFC	MR	CMC+GTEX	MendelianRandomization			0.346068		35460606	10.1016/j.ajhg.2022.04.004	Jiang eet all Am J Hum Genet	BRAIN
IL12RB2	Q99665	5972	TRANS	BIP_PGC3_noukb	BOTH	-,-	0.172423	0.130849	0.314441	DECODE	UKBB_PPP	0.39592	891.216	BIP_2019_Stahl_etall	IL12RB2	Transcriptome	DLPFC	MR	CMC+GTEX	MendelianRandomization			0.568965		35460606	10.1016/j.ajhg.2022.04.004	Jiang eet all Am J Hum Genet	BRAIN
IL12RB2	Q99665	5972	TRANS	BIP_PGC3_noukb	BOTH	-,-	0.172423	0.130849	0.314441	DECODE	UKBB_PPP	0.39592	891.216	BIP_2019_Stahl_etall	IL12RB2	Transcriptome	DLPFC	MR	CMC+GTEX	EMIC			0.245402		35460606	10.1016/j.ajhg.2022.04.004	Jiang eet all Am J Hum Genet	BRAIN
IL12RB2	Q99665	5972	TRANS	BIP_PGC3_noukb	BOTH	-,-	0.172423	0.130849	0.314441	DECODE	UKBB_PPP	0.39592	891.216	Deepression_Wray_tall	IL12RB2	Transcriptome	BRAIN DLPFC	MR	PsychENCODE	TwoSampleMR	0.01	0.01	0.251		35296807	10.1038/s41380-022-01507-9	Deng et all Mol Psychiatry	BRAIN
IL12RB2	Q99665	5972	TRANS	BIP_PGC3_noukb	BOTH	-,-	0.172423	0.130849	0.314441	DECODE	UKBB_PPP	0.39592	891.216	Deepression_Wray_tall	IL12RB2	Proteiome	BLOOD	MR	AGES	TwoSampleMR	0.02	0.03	0.57		35296807	10.1038/s41380-022-01507-9	Deng et all Mol Psychiatry	BLOOD
IL12RB2	Q99665	5972	TRANS	BIP_PGC3_noukb	BOTH	-,-	0.172423	0.130849	0.314441	DECODE	UKBB_PPP	0.39592	891.216	Deepression_Wray_tall	IL12RB2	Transcriptome	BLOOD	MR	GTEx	TwoSampleMR	0	0.02	0.918		35296807	10.1038/s41380-022-01507-9	Deng et all Mol Psychiatry	BLOOD
IL12RB2	Q99665	5972	TRANS	BIP_PGC3_noukb	BOTH	-,-	0.172423	0.130849	0.314441	DECODE	UKBB_PPP	0.39592	891.216	SCZ_PGC3	IL12RB2	Transcriptome	DLPFC	SMR	CMC+GTEX	SMR	-0.0183676	0.0308306	0.551336		35460606	10.1016/j.ajhg.2022.04.004	Jiang eet all Am J Hum Genet	BRAIN
IL12RB2	Q99665	5972	TRANS	BIP_PGC3_noukb	BOTH	-,-	0.172423	0.130849	0.314441	DECODE	UKBB_PPP	0.39592	891.216	SCZ_PGC3	IL12RB2	Transcriptome_Transcriptlvel	DLPFC	SMR	CMC+GTEX	SMR	-0.0340742	0.0318366	0.284492		35460606	10.1016/j.ajhg.2022.04.004	Jiang eet all Am J Hum Genet	BRAIN
IL12RB2	Q99665	5972	TRANS	BIP_PGC3_noukb	BOTH	-,-	0.172423	0.130849	0.314441	DECODE	UKBB_PPP	0.39592	891.216	SCZ.Clozuk.2018	IL12RB2	Transcriptome	BRAIN	SMR	PsychENCODE	SMR	-0.0115381	0.0276147	0.676		30545856	10.1126/science.aat8127	Gandal et all science	BRAIN
IL12RB2	Q99665	5972	TRANS	BIP_PGC3_noukb	BOTH	-,-	0.172423	0.130849	0.314441	DECODE	UKBB_PPP	0.39592	891.216	BD.PGC.ruderferCell2018	IL12RB2	Transcriptome	BRAIN	SMR	PsychENCODE	SMR	-0.00109111	0.0430005	0.979756		30545856	10.1126/science.aat8127	Gandal et all science	BRAIN
IL12RB2	Q99665	5972	TRANS	BIP_PGC3_noukb	BOTH	-,-	0.172423	0.130849	0.314441	DECODE	UKBB_PPP	0.39592	891.216	SCZ	IL12RB2	Proteiome	BLOOD	SMR	eQTLGen	SMR	-0.0202265	0.0239303	0.397986		37415601	10.3389/fgene.2023.1191264	Gedik et all Front Genet	BLOOD
IL12RB2	Q99665	5972	TRANS	BIP_PGC3_noukb	BOTH	-,-	0.172423	0.130849	0.314441	DECODE	UKBB_PPP	0.39592	891.216	MDD	IL12RB2	Proteiome	BRAIN	SMR	BrainMeta	SMR	0.00873436	0.0111941	0.435235		37415601	10.3389/fgene.2023.1191264	Gedik et all Front Genet	BRAIN
IL12RB2	Q99665	5972	TRANS	BIP_PGC3_noukb	BOTH	-,-	0.172423	0.130849	0.314441	DECODE	UKBB_PPP	0.39592	891.216	BIP	IL12RB2	Proteiome	BRAIN	SMR	BrainMeta	SMR	-0.00588209	0.0249888	0.813907		37415601	10.3389/fgene.2023.1191264	Gedik et all Front Genet	BRAIN
IL12RB2	Q99665	5972	TRANS	BIP_PGC3_noukb	BOTH	-,-	0.172423	0.130849	0.314441	DECODE	UKBB_PPP	0.39592	891.216	SCZ	IL12RB2	Proteiome	BRAIN	SMR	BrainMeta	SMR	-0.0274788	0.0228579	0.229302		37415601	10.3389/fgene.2023.1191264	Gedik et all Front Genet	BRAIN
IL12RB2	Q99665	5972	TRANS	BIP_PGC3_noukb	BOTH	-,-	0.172423	0.130849	0.314441	DECODE	UKBB_PPP	0.39592	891.216	MDD	IL12RB2	Proteiome	BLOOD	SMR	eQTLGen	SMR	-0.00652526	0.0126164	0.605012		37415601	10.3389/fgene.2023.1191264	Gedik et all Front Genet	BLOOD
IL12RB2	Q99665	5972	TRANS	BIP_PGC3_noukb	BOTH	-,-	0.172423	0.130849	0.314441	DECODE	UKBB_PPP	0.39592	891.216	BIP	IL12RB2	Proteiome	BLOOD	SMR	eQTLGen	SMR	-0.0230637	0.0269761	0.392569		37415601	10.3389/fgene.2023.1191264	Gedik et all Front Genet	BLOOD
IL12RB2	Q99665	5972	TRANS	BIP_PGC3_noukb	BOTH	-,-	0.172423	0.130849	0.314441	DECODE	UKBB_PPP	0.39592	891.216	SCZ	IL12RB2	Transcriptome	BRAIN_DLPFC	TWAS	CMC	FUSION	-0.93517		0.35		31691811	10.1093/hmg/ddz253	Hall et al Hum Mol Genet	BRAIN
IL12RB2	Q99665	5972	TRANS	BIP_PGC3_noukb	BOTH	-,-	0.172423	0.130849	0.314441	DECODE	UKBB_PPP	0.39592	891.216	SCZ.Clozuk.2018	IL12RB2	Transcriptome	BRAIN	TWAS	PsychENCODE	FUSION	-0.42959		0.667		30545856	10.1126/science.aat8127	Gandal et all science	BRAIN
IL12RB2	Q99665	5972	TRANS	BIP_PGC3_noukb	BOTH	-,-	0.172423	0.130849	0.314441	DECODE	UKBB_PPP	0.39592	891.216	BD.PGC.ruderferCell2018	IL12RB2	Transcriptome	BRAIN	TWAS	PsychENCODE	FUSION	-0.611895		0.541		30545856	10.1126/science.aat8127	Gandal et all science	BRAIN
IL12RB2	Q99665	5972	TRANS	PGC3_SCZ_NoUKB	BOTH	-,-	0.59251	0.341918	0.722634	UKBB_PPP	DECODE	0.80721	2328.8	Bipolar disorder	IL12RB2	Proteome	PLASMA	MR	INTERVAL	TwoSampleMR	0.0762679	0.0392996	0.0522973		36280454	https://doi.org/10.1016/j.biopsych.2022.08.015	Lu et al Biol Psychiatry	BLOOD
IL12RB2	Q99665	5972	TRANS	PGC3_SCZ_NoUKB	BOTH	-,-	0.59251	0.341918	0.722634	UKBB_PPP	DECODE	0.80721	2328.8	Bipolar disorder	IL12RB2	Proteome	PLASMA	MR	AGES	TwoSampleMR	0.144558	0.0605096	0.0168938		36280454	https://doi.org/10.1016/j.biopsych.2022.08.015	Lu et al Biol Psychiatry	BLOOD
IL12RB2	Q99665	5972	TRANS	PGC3_SCZ_NoUKB	BOTH	-,-	0.59251	0.341918	0.722634	UKBB_PPP	DECODE	0.80721	2328.8	Major depressive disorder	IL12RB2	Proteome	PLASMA	MR	INTERVAL	TwoSampleMR	0.018677	0.0178988	0.296727		36280454	https://doi.org/10.1016/j.biopsych.2022.08.015	Lu et al Biol Psychiatry	BLOOD
IL12RB2	Q99665	5972	TRANS	PGC3_SCZ_NoUKB	BOTH	-,-	0.59251	0.341918	0.722634	UKBB_PPP	DECODE	0.80721	2328.8	Major depressive disorder	IL12RB2	Proteome	PLASMA	MR	AGES	TwoSampleMR	0.0159236	0.0280255	0.569912		36280454	https://doi.org/10.1016/j.biopsych.2022.08.015	Lu et al Biol Psychiatry	BLOOD
IL12RB2	Q99665	5972	TRANS	PGC3_SCZ_NoUKB	BOTH	-,-	0.59251	0.341918	0.722634	UKBB_PPP	DECODE	0.80721	2328.8	Schizophrenia	IL12RB2	Proteome	PLASMA	MR	INTERVAL	TwoSampleMR	0.0571886	0.0322957	0.0765972		36280454	https://doi.org/10.1016/j.biopsych.2022.08.015	Lu et al Biol Psychiatry	BLOOD
IL12RB2	Q99665	5972	TRANS	PGC3_SCZ_NoUKB	BOTH	-,-	0.59251	0.341918	0.722634	UKBB_PPP	DECODE	0.80721	2328.8	Schizophrenia	IL12RB2	Proteome	PLASMA	MR	AGES	TwoSampleMR	0.0993698	0.0503185	0.0482887		36280454	https://doi.org/10.1016/j.biopsych.2022.08.015	Lu et al Biol Psychiatry	BLOOD
IL12RB2	Q99665	5972	TRANS	PGC3_SCZ_NoUKB	BOTH	-,-	0.59251	0.341918	0.722634	UKBB_PPP	DECODE	0.80721	2328.8	SCZ_PGC3	IL12RB2	Transcriptome	DLPFC	MR	CMC+GTEX	MendelianRandomization			0.214032		35460606	10.1016/j.ajhg.2022.04.004	Jiang eet all Am J Hum Genet	BRAIN
IL12RB2	Q99665	5972	TRANS	PGC3_SCZ_NoUKB	BOTH	-,-	0.59251	0.341918	0.722634	UKBB_PPP	DECODE	0.80721	2328.8	SCZ_PGC3	IL12RB2	Transcriptome	DLPFC	MR	CMC+GTEX	MendelianRandomization			0.217424		35460606	10.1016/j.ajhg.2022.04.004	Jiang eet all Am J Hum Genet	BRAIN
IL12RB2	Q99665	5972	TRANS	PGC3_SCZ_NoUKB	BOTH	-,-	0.59251	0.341918	0.722634	UKBB_PPP	DECODE	0.80721	2328.8	SCZ_PGC3	IL12RB2	Transcriptome	DLPFC	MR	CMC+GTEX	MendelianRandomization			0.32939		35460606	10.1016/j.ajhg.2022.04.004	Jiang eet all Am J Hum Genet	BRAIN
IL12RB2	Q99665	5972	TRANS	PGC3_SCZ_NoUKB	BOTH	-,-	0.59251	0.341918	0.722634	UKBB_PPP	DECODE	0.80721	2328.8	SCZ_PGC3	IL12RB2	Transcriptome	DLPFC	MR	CMC+GTEX	EMIC			0.288924		35460606	10.1016/j.ajhg.2022.04.004	Jiang eet all Am J Hum Genet	BRAIN
IL12RB2	Q99665	5972	TRANS	PGC3_SCZ_NoUKB	BOTH	-,-	0.59251	0.341918	0.722634	UKBB_PPP	DECODE	0.80721	2328.8	BIP_2019_Stahl_etall	IL12RB2	Transcriptome	DLPFC	MR	CMC+GTEX	MendelianRandomization			0.379465		35460606	10.1016/j.ajhg.2022.04.004	Jiang eet all Am J Hum Genet	BRAIN
IL12RB2	Q99665	5972	TRANS	PGC3_SCZ_NoUKB	BOTH	-,-	0.59251	0.341918	0.722634	UKBB_PPP	DECODE	0.80721	2328.8	BIP_2019_Stahl_etall	IL12RB2	Transcriptome	DLPFC	MR	CMC+GTEX	MendelianRandomization			0.346068		35460606	10.1016/j.ajhg.2022.04.004	Jiang eet all Am J Hum Genet	BRAIN
IL12RB2	Q99665	5972	TRANS	PGC3_SCZ_NoUKB	BOTH	-,-	0.59251	0.341918	0.722634	UKBB_PPP	DECODE	0.80721	2328.8	BIP_2019_Stahl_etall	IL12RB2	Transcriptome	DLPFC	MR	CMC+GTEX	MendelianRandomization			0.568965		35460606	10.1016/j.ajhg.2022.04.004	Jiang eet all Am J Hum Genet	BRAIN
IL12RB2	Q99665	5972	TRANS	PGC3_SCZ_NoUKB	BOTH	-,-	0.59251	0.341918	0.722634	UKBB_PPP	DECODE	0.80721	2328.8	BIP_2019_Stahl_etall	IL12RB2	Transcriptome	DLPFC	MR	CMC+GTEX	EMIC			0.245402		35460606	10.1016/j.ajhg.2022.04.004	Jiang eet all Am J Hum Genet	BRAIN
IL12RB2	Q99665	5972	TRANS	PGC3_SCZ_NoUKB	BOTH	-,-	0.59251	0.341918	0.722634	UKBB_PPP	DECODE	0.80721	2328.8	Deepression_Wray_tall	IL12RB2	Transcriptome	BRAIN DLPFC	MR	PsychENCODE	TwoSampleMR	0.01	0.01	0.251		35296807	10.1038/s41380-022-01507-9	Deng et all Mol Psychiatry	BRAIN
IL12RB2	Q99665	5972	TRANS	PGC3_SCZ_NoUKB	BOTH	-,-	0.59251	0.341918	0.722634	UKBB_PPP	DECODE	0.80721	2328.8	Deepression_Wray_tall	IL12RB2	Proteiome	BLOOD	MR	AGES	TwoSampleMR	0.02	0.03	0.57		35296807	10.1038/s41380-022-01507-9	Deng et all Mol Psychiatry	BLOOD
IL12RB2	Q99665	5972	TRANS	PGC3_SCZ_NoUKB	BOTH	-,-	0.59251	0.341918	0.722634	UKBB_PPP	DECODE	0.80721	2328.8	Deepression_Wray_tall	IL12RB2	Transcriptome	BLOOD	MR	GTEx	TwoSampleMR	0	0.02	0.918		35296807	10.1038/s41380-022-01507-9	Deng et all Mol Psychiatry	BLOOD
IL12RB2	Q99665	5972	TRANS	PGC3_SCZ_NoUKB	BOTH	-,-	0.59251	0.341918	0.722634	UKBB_PPP	DECODE	0.80721	2328.8	SCZ_PGC3	IL12RB2	Transcriptome	DLPFC	SMR	CMC+GTEX	SMR	-0.0183676	0.0308306	0.551336		35460606	10.1016/j.ajhg.2022.04.004	Jiang eet all Am J Hum Genet	BRAIN
IL12RB2	Q99665	5972	TRANS	PGC3_SCZ_NoUKB	BOTH	-,-	0.59251	0.341918	0.722634	UKBB_PPP	DECODE	0.80721	2328.8	SCZ_PGC3	IL12RB2	Transcriptome_Transcriptlvel	DLPFC	SMR	CMC+GTEX	SMR	-0.0340742	0.0318366	0.284492		35460606	10.1016/j.ajhg.2022.04.004	Jiang eet all Am J Hum Genet	BRAIN
IL12RB2	Q99665	5972	TRANS	PGC3_SCZ_NoUKB	BOTH	-,-	0.59251	0.341918	0.722634	UKBB_PPP	DECODE	0.80721	2328.8	SCZ.Clozuk.2018	IL12RB2	Transcriptome	BRAIN	SMR	PsychENCODE	SMR	-0.0115381	0.0276147	0.676		30545856	10.1126/science.aat8127	Gandal et all science	BRAIN
IL12RB2	Q99665	5972	TRANS	PGC3_SCZ_NoUKB	BOTH	-,-	0.59251	0.341918	0.722634	UKBB_PPP	DECODE	0.80721	2328.8	BD.PGC.ruderferCell2018	IL12RB2	Transcriptome	BRAIN	SMR	PsychENCODE	SMR	-0.00109111	0.0430005	0.979756		30545856	10.1126/science.aat8127	Gandal et all science	BRAIN
IL12RB2	Q99665	5972	TRANS	PGC3_SCZ_NoUKB	BOTH	-,-	0.59251	0.341918	0.722634	UKBB_PPP	DECODE	0.80721	2328.8	SCZ	IL12RB2	Proteiome	BLOOD	SMR	eQTLGen	SMR	-0.0202265	0.0239303	0.397986		37415601	10.3389/fgene.2023.1191264	Gedik et all Front Genet	BLOOD
IL12RB2	Q99665	5972	TRANS	PGC3_SCZ_NoUKB	BOTH	-,-	0.59251	0.341918	0.722634	UKBB_PPP	DECODE	0.80721	2328.8	MDD	IL12RB2	Proteiome	BRAIN	SMR	BrainMeta	SMR	0.00873436	0.0111941	0.435235		37415601	10.3389/fgene.2023.1191264	Gedik et all Front Genet	BRAIN
IL12RB2	Q99665	5972	TRANS	PGC3_SCZ_NoUKB	BOTH	-,-	0.59251	0.341918	0.722634	UKBB_PPP	DECODE	0.80721	2328.8	BIP	IL12RB2	Proteiome	BRAIN	SMR	BrainMeta	SMR	-0.00588209	0.0249888	0.813907		37415601	10.3389/fgene.2023.1191264	Gedik et all Front Genet	BRAIN
IL12RB2	Q99665	5972	TRANS	PGC3_SCZ_NoUKB	BOTH	-,-	0.59251	0.341918	0.722634	UKBB_PPP	DECODE	0.80721	2328.8	SCZ	IL12RB2	Proteiome	BRAIN	SMR	BrainMeta	SMR	-0.0274788	0.0228579	0.229302		37415601	10.3389/fgene.2023.1191264	Gedik et all Front Genet	BRAIN
IL12RB2	Q99665	5972	TRANS	PGC3_SCZ_NoUKB	BOTH	-,-	0.59251	0.341918	0.722634	UKBB_PPP	DECODE	0.80721	2328.8	MDD	IL12RB2	Proteiome	BLOOD	SMR	eQTLGen	SMR	-0.00652526	0.0126164	0.605012		37415601	10.3389/fgene.2023.1191264	Gedik et all Front Genet	BLOOD
IL12RB2	Q99665	5972	TRANS	PGC3_SCZ_NoUKB	BOTH	-,-	0.59251	0.341918	0.722634	UKBB_PPP	DECODE	0.80721	2328.8	BIP	IL12RB2	Proteiome	BLOOD	SMR	eQTLGen	SMR	-0.0230637	0.0269761	0.392569		37415601	10.3389/fgene.2023.1191264	Gedik et all Front Genet	BLOOD
IL12RB2	Q99665	5972	TRANS	PGC3_SCZ_NoUKB	BOTH	-,-	0.59251	0.341918	0.722634	UKBB_PPP	DECODE	0.80721	2328.8	SCZ	IL12RB2	Transcriptome	BRAIN_DLPFC	TWAS	CMC	FUSION	-0.93517		0.35		31691811	10.1093/hmg/ddz253	Hall et al Hum Mol Genet	BRAIN
IL12RB2	Q99665	5972	TRANS	PGC3_SCZ_NoUKB	BOTH	-,-	0.59251	0.341918	0.722634	UKBB_PPP	DECODE	0.80721	2328.8	SCZ.Clozuk.2018	IL12RB2	Transcriptome	BRAIN	TWAS	PsychENCODE	FUSION	-0.42959		0.667		30545856	10.1126/science.aat8127	Gandal et all science	BRAIN
IL12RB2	Q99665	5972	TRANS	PGC3_SCZ_NoUKB	BOTH	-,-	0.59251	0.341918	0.722634	UKBB_PPP	DECODE	0.80721	2328.8	BD.PGC.ruderferCell2018	IL12RB2	Transcriptome	BRAIN	TWAS	PsychENCODE	FUSION	-0.611895		0.541		30545856	10.1126/science.aat8127	Gandal et all science	BRAIN
IL15	P40933	5977	TRANS	BIP_PGC3_noukb	BOTH	+,+	0.95882	0.739489	0.983245	DECODE	UKBB_PPP	1.22517	5036.66	BIP_2019_Stahl_etall	IL15	Transcriptome	DLPFC	MR	CMC+GTEX	MendelianRandomization			0.958532		35460606	10.1016/j.ajhg.2022.04.004	Jiang eet all Am J Hum Genet	BRAIN
IL15	P40933	5977	TRANS	BIP_PGC3_noukb	BOTH	+,+	0.95882	0.739489	0.983245	DECODE	UKBB_PPP	1.22517	5036.66	BIP_2019_Stahl_etall	IL15	Transcriptome	DLPFC	MR	CMC+GTEX	MendelianRandomization			0.957912		35460606	10.1016/j.ajhg.2022.04.004	Jiang eet all Am J Hum Genet	BRAIN
IL15	P40933	5977	TRANS	BIP_PGC3_noukb	BOTH	+,+	0.95882	0.739489	0.983245	DECODE	UKBB_PPP	1.22517	5036.66	BIP_2019_Stahl_etall	IL15	Transcriptome	DLPFC	MR	CMC+GTEX	MendelianRandomization			0.615541		35460606	10.1016/j.ajhg.2022.04.004	Jiang eet all Am J Hum Genet	BRAIN
IL15	P40933	5977	TRANS	BIP_PGC3_noukb	BOTH	+,+	0.95882	0.739489	0.983245	DECODE	UKBB_PPP	1.22517	5036.66	BIP_2019_Stahl_etall	IL15	Transcriptome	DLPFC	MR	CMC+GTEX	EMIC					35460606	10.1016/j.ajhg.2022.04.004	Jiang eet all Am J Hum Genet	BRAIN
IL15	P40933	5977	TRANS	BIP_PGC3_noukb	BOTH	+,+	0.95882	0.739489	0.983245	DECODE	UKBB_PPP	1.22517	5036.66	Deepression_Wray_tall	IL15	Transcriptome	BRAIN DLPFC	MR	PsychENCODE	TwoSampleMR	0	0.02	0.93		35296807	10.1038/s41380-022-01507-9	Deng et all Mol Psychiatry	BRAIN
IL15	P40933	5977	TRANS	BIP_PGC3_noukb	BOTH	+,+	0.95882	0.739489	0.983245	DECODE	UKBB_PPP	1.22517	5036.66	Deepression_Wray_tall	IL15	Transcriptome	BLOOD	MR	GTEx	TwoSampleMR	0.04	0.02	0.00518		35296807	10.1038/s41380-022-01507-9	Deng et all Mol Psychiatry	BLOOD
IL15	P40933	5977	TRANS	BIP_PGC3_noukb	BOTH	+,+	0.95882	0.739489	0.983245	DECODE	UKBB_PPP	1.22517	5036.66	SCZ_PGC3	IL15	Transcriptome	DLPFC	SMR	CMC+GTEX	SMR	-0.0183125	0.0271942	0.500694		35460606	10.1016/j.ajhg.2022.04.004	Jiang eet all Am J Hum Genet	BRAIN
IL15	P40933	5977	TRANS	BIP_PGC3_noukb	BOTH	+,+	0.95882	0.739489	0.983245	DECODE	UKBB_PPP	1.22517	5036.66	SCZ_PGC3	IL15	Transcriptome_Transcriptlvel	DLPFC	SMR	CMC+GTEX	SMR	-0.020722	0.0308267	0.501449		35460606	10.1016/j.ajhg.2022.04.004	Jiang eet all Am J Hum Genet	BRAIN
IL15	P40933	5977	TRANS	BIP_PGC3_noukb	BOTH	+,+	0.95882	0.739489	0.983245	DECODE	UKBB_PPP	1.22517	5036.66	SCZ.Clozuk.2018	IL15	Transcriptome	BRAIN	SMR	PsychENCODE	SMR	0.0451761	0.0359698	0.209		30545856	10.1126/science.aat8127	Gandal et all science	BRAIN
IL15	P40933	5977	TRANS	BIP_PGC3_noukb	BOTH	+,+	0.95882	0.739489	0.983245	DECODE	UKBB_PPP	1.22517	5036.66	BD.PGC.ruderferCell2018	IL15	Transcriptome	BRAIN	SMR	PsychENCODE	SMR	0.142487	0.0603836	0.0182901		30545856	10.1126/science.aat8127	Gandal et all science	BRAIN
IL15	P40933	5977	TRANS	BIP_PGC3_noukb	BOTH	+,+	0.95882	0.739489	0.983245	DECODE	UKBB_PPP	1.22517	5036.66	SCZ	IL15	Proteiome	BLOOD	SMR	eQTLGen	SMR	0.0954218	0.0463958	0.0397159		37415601	10.3389/fgene.2023.1191264	Gedik et all Front Genet	BLOOD
IL15	P40933	5977	TRANS	BIP_PGC3_noukb	BOTH	+,+	0.95882	0.739489	0.983245	DECODE	UKBB_PPP	1.22517	5036.66	MDD	IL15	Proteiome	BRAIN	SMR	BrainMeta	SMR	-0.0128448	0.0191318	0.501976		37415601	10.3389/fgene.2023.1191264	Gedik et all Front Genet	BRAIN
IL15	P40933	5977	TRANS	BIP_PGC3_noukb	BOTH	+,+	0.95882	0.739489	0.983245	DECODE	UKBB_PPP	1.22517	5036.66	BIP	IL15	Proteiome	BRAIN	SMR	BrainMeta	SMR	-0.00862857	0.0411572	0.833942		37415601	10.3389/fgene.2023.1191264	Gedik et all Front Genet	BRAIN
IL15	P40933	5977	TRANS	BIP_PGC3_noukb	BOTH	+,+	0.95882	0.739489	0.983245	DECODE	UKBB_PPP	1.22517	5036.66	SCZ	IL15	Proteiome	BRAIN	SMR	BrainMeta	SMR	-0.00127135	0.0327145	0.969		37415601	10.3389/fgene.2023.1191264	Gedik et all Front Genet	BRAIN
IL15	P40933	5977	TRANS	BIP_PGC3_noukb	BOTH	+,+	0.95882	0.739489	0.983245	DECODE	UKBB_PPP	1.22517	5036.66	MDD	IL15	Proteiome	BLOOD	SMR	eQTLGen	SMR	0.0701323	0.0252975	0.00556607		37415601	10.3389/fgene.2023.1191264	Gedik et all Front Genet	BLOOD
IL15	P40933	5977	TRANS	BIP_PGC3_noukb	BOTH	+,+	0.95882	0.739489	0.983245	DECODE	UKBB_PPP	1.22517	5036.66	BIP	IL15	Proteiome	BLOOD	SMR	eQTLGen	SMR	0.18076	0.0553742	0.00109723		37415601	10.3389/fgene.2023.1191264	Gedik et all Front Genet	BLOOD
IL15	P40933	5977	TRANS	BIP_PGC3_noukb	BOTH	+,+	0.95882	0.739489	0.983245	DECODE	UKBB_PPP	1.22517	5036.66	SCZ.Clozuk.2018	IL15	Transcriptome	BRAIN	TWAS	PsychENCODE	FUSION	-0.02266		0.982		30545856	10.1126/science.aat8127	Gandal et all science	BRAIN
IL15	P40933	5977	TRANS	BIP_PGC3_noukb	BOTH	+,+	0.95882	0.739489	0.983245	DECODE	UKBB_PPP	1.22517	5036.66	BD.PGC.ruderferCell2018	IL15	Transcriptome	BRAIN	TWAS	PsychENCODE	FUSION	1.57378		0.116		30545856	10.1126/science.aat8127	Gandal et all science	BRAIN
IL15	P40933	5977	TRANS	Depression_iPSYCH_2023	BOTH	+,+	0.628115	0.303994	0.899778	DECODE	UKBB_PPP	1.47893	2070.5	BIP_2019_Stahl_etall	IL15	Transcriptome	DLPFC	MR	CMC+GTEX	MendelianRandomization			0.958532		35460606	10.1016/j.ajhg.2022.04.004	Jiang eet all Am J Hum Genet	BRAIN
IL15	P40933	5977	TRANS	Depression_iPSYCH_2023	BOTH	+,+	0.628115	0.303994	0.899778	DECODE	UKBB_PPP	1.47893	2070.5	BIP_2019_Stahl_etall	IL15	Transcriptome	DLPFC	MR	CMC+GTEX	MendelianRandomization			0.957912		35460606	10.1016/j.ajhg.2022.04.004	Jiang eet all Am J Hum Genet	BRAIN
IL15	P40933	5977	TRANS	Depression_iPSYCH_2023	BOTH	+,+	0.628115	0.303994	0.899778	DECODE	UKBB_PPP	1.47893	2070.5	BIP_2019_Stahl_etall	IL15	Transcriptome	DLPFC	MR	CMC+GTEX	MendelianRandomization			0.615541		35460606	10.1016/j.ajhg.2022.04.004	Jiang eet all Am J Hum Genet	BRAIN
IL15	P40933	5977	TRANS	Depression_iPSYCH_2023	BOTH	+,+	0.628115	0.303994	0.899778	DECODE	UKBB_PPP	1.47893	2070.5	BIP_2019_Stahl_etall	IL15	Transcriptome	DLPFC	MR	CMC+GTEX	EMIC					35460606	10.1016/j.ajhg.2022.04.004	Jiang eet all Am J Hum Genet	BRAIN
IL15	P40933	5977	TRANS	Depression_iPSYCH_2023	BOTH	+,+	0.628115	0.303994	0.899778	DECODE	UKBB_PPP	1.47893	2070.5	Deepression_Wray_tall	IL15	Transcriptome	BRAIN DLPFC	MR	PsychENCODE	TwoSampleMR	0	0.02	0.93		35296807	10.1038/s41380-022-01507-9	Deng et all Mol Psychiatry	BRAIN
IL15	P40933	5977	TRANS	Depression_iPSYCH_2023	BOTH	+,+	0.628115	0.303994	0.899778	DECODE	UKBB_PPP	1.47893	2070.5	Deepression_Wray_tall	IL15	Transcriptome	BLOOD	MR	GTEx	TwoSampleMR	0.04	0.02	0.00518		35296807	10.1038/s41380-022-01507-9	Deng et all Mol Psychiatry	BLOOD
IL15	P40933	5977	TRANS	Depression_iPSYCH_2023	BOTH	+,+	0.628115	0.303994	0.899778	DECODE	UKBB_PPP	1.47893	2070.5	SCZ_PGC3	IL15	Transcriptome	DLPFC	SMR	CMC+GTEX	SMR	-0.0183125	0.0271942	0.500694		35460606	10.1016/j.ajhg.2022.04.004	Jiang eet all Am J Hum Genet	BRAIN
IL15	P40933	5977	TRANS	Depression_iPSYCH_2023	BOTH	+,+	0.628115	0.303994	0.899778	DECODE	UKBB_PPP	1.47893	2070.5	SCZ_PGC3	IL15	Transcriptome_Transcriptlvel	DLPFC	SMR	CMC+GTEX	SMR	-0.020722	0.0308267	0.501449		35460606	10.1016/j.ajhg.2022.04.004	Jiang eet all Am J Hum Genet	BRAIN
IL15	P40933	5977	TRANS	Depression_iPSYCH_2023	BOTH	+,+	0.628115	0.303994	0.899778	DECODE	UKBB_PPP	1.47893	2070.5	SCZ.Clozuk.2018	IL15	Transcriptome	BRAIN	SMR	PsychENCODE	SMR	0.0451761	0.0359698	0.209		30545856	10.1126/science.aat8127	Gandal et all science	BRAIN
IL15	P40933	5977	TRANS	Depression_iPSYCH_2023	BOTH	+,+	0.628115	0.303994	0.899778	DECODE	UKBB_PPP	1.47893	2070.5	BD.PGC.ruderferCell2018	IL15	Transcriptome	BRAIN	SMR	PsychENCODE	SMR	0.142487	0.0603836	0.0182901		30545856	10.1126/science.aat8127	Gandal et all science	BRAIN
IL15	P40933	5977	TRANS	Depression_iPSYCH_2023	BOTH	+,+	0.628115	0.303994	0.899778	DECODE	UKBB_PPP	1.47893	2070.5	SCZ	IL15	Proteiome	BLOOD	SMR	eQTLGen	SMR	0.0954218	0.0463958	0.0397159		37415601	10.3389/fgene.2023.1191264	Gedik et all Front Genet	BLOOD
IL15	P40933	5977	TRANS	Depression_iPSYCH_2023	BOTH	+,+	0.628115	0.303994	0.899778	DECODE	UKBB_PPP	1.47893	2070.5	MDD	IL15	Proteiome	BRAIN	SMR	BrainMeta	SMR	-0.0128448	0.0191318	0.501976		37415601	10.3389/fgene.2023.1191264	Gedik et all Front Genet	BRAIN
IL15	P40933	5977	TRANS	Depression_iPSYCH_2023	BOTH	+,+	0.628115	0.303994	0.899778	DECODE	UKBB_PPP	1.47893	2070.5	BIP	IL15	Proteiome	BRAIN	SMR	BrainMeta	SMR	-0.00862857	0.0411572	0.833942		37415601	10.3389/fgene.2023.1191264	Gedik et all Front Genet	BRAIN
IL15	P40933	5977	TRANS	Depression_iPSYCH_2023	BOTH	+,+	0.628115	0.303994	0.899778	DECODE	UKBB_PPP	1.47893	2070.5	SCZ	IL15	Proteiome	BRAIN	SMR	BrainMeta	SMR	-0.00127135	0.0327145	0.969		37415601	10.3389/fgene.2023.1191264	Gedik et all Front Genet	BRAIN
IL15	P40933	5977	TRANS	Depression_iPSYCH_2023	BOTH	+,+	0.628115	0.303994	0.899778	DECODE	UKBB_PPP	1.47893	2070.5	MDD	IL15	Proteiome	BLOOD	SMR	eQTLGen	SMR	0.0701323	0.0252975	0.00556607		37415601	10.3389/fgene.2023.1191264	Gedik et all Front Genet	BLOOD
IL15	P40933	5977	TRANS	Depression_iPSYCH_2023	BOTH	+,+	0.628115	0.303994	0.899778	DECODE	UKBB_PPP	1.47893	2070.5	BIP	IL15	Proteiome	BLOOD	SMR	eQTLGen	SMR	0.18076	0.0553742	0.00109723		37415601	10.3389/fgene.2023.1191264	Gedik et all Front Genet	BLOOD
IL15	P40933	5977	TRANS	Depression_iPSYCH_2023	BOTH	+,+	0.628115	0.303994	0.899778	DECODE	UKBB_PPP	1.47893	2070.5	SCZ.Clozuk.2018	IL15	Transcriptome	BRAIN	TWAS	PsychENCODE	FUSION	-0.02266		0.982		30545856	10.1126/science.aat8127	Gandal et all science	BRAIN
IL15	P40933	5977	TRANS	Depression_iPSYCH_2023	BOTH	+,+	0.628115	0.303994	0.899778	DECODE	UKBB_PPP	1.47893	2070.5	BD.PGC.ruderferCell2018	IL15	Transcriptome	BRAIN	TWAS	PsychENCODE	FUSION	1.57378		0.116		30545856	10.1126/science.aat8127	Gandal et all science	BRAIN
IL15RA	Q13261	5978	CIS	Cognition_Meta	BOTH	+,+	0.830156	0.499346	0.955418	DECODE	UKBB_PPP	1.20423	1866.56	Bipolar disorder	IL15RA	Proteome	PLASMA	MR	INTERVAL	TwoSampleMR	0.00255569	0.0202358	0.899498		36280454	https://doi.org/10.1016/j.biopsych.2022.08.015	Lu et al Biol Psychiatry	BLOOD
IL15RA	Q13261	5978	CIS	Cognition_Meta	BOTH	+,+	0.830156	0.499346	0.955418	DECODE	UKBB_PPP	1.20423	1866.56	Bipolar disorder	IL15RA	Proteome	PLASMA	MR	INTERVAL	TwoSampleMR	0.00672017	0.034629	0.846127		36280454	https://doi.org/10.1016/j.biopsych.2022.08.015	Lu et al Biol Psychiatry	BLOOD
IL15RA	Q13261	5978	CIS	Cognition_Meta	BOTH	+,+	0.830156	0.499346	0.955418	DECODE	UKBB_PPP	1.20423	1866.56	Bipolar disorder	IL15RA	Proteome	PLASMA	MR	AGES	TwoSampleMR	0.00636056	0.0347826	0.854903		36280454	https://doi.org/10.1016/j.biopsych.2022.08.015	Lu et al Biol Psychiatry	BLOOD
IL15RA	Q13261	5978	CIS	Cognition_Meta	BOTH	+,+	0.830156	0.499346	0.955418	DECODE	UKBB_PPP	1.20423	1866.56	Bipolar disorder	IL15RA	Proteome	PLASMA	MR	FENLAND	TwoSampleMR	0.0179416	0.0962264	0.852091		36280454	https://doi.org/10.1016/j.biopsych.2022.08.015	Lu et al Biol Psychiatry	BLOOD
IL15RA	Q13261	5978	CIS	Cognition_Meta	BOTH	+,+	0.830156	0.499346	0.955418	DECODE	UKBB_PPP	1.20423	1866.56	Bipolar disorder	IL15RA	Proteome	PLASMA	MR	FENLAND	TwoSampleMR	-0.0109039	0.0223006	0.624878		36280454	https://doi.org/10.1016/j.biopsych.2022.08.015	Lu et al Biol Psychiatry	BLOOD
IL15RA	Q13261	5978	CIS	Cognition_Meta	BOTH	+,+	0.830156	0.499346	0.955418	DECODE	UKBB_PPP	1.20423	1866.56	Major depressive disorder	IL15RA	Proteome	PLASMA	MR	INTERVAL	TwoSampleMR	0.00687623	0.00903733	0.446735		36280454	https://doi.org/10.1016/j.biopsych.2022.08.015	Lu et al Biol Psychiatry	BLOOD
IL15RA	Q13261	5978	CIS	Cognition_Meta	BOTH	+,+	0.830156	0.499346	0.955418	DECODE	UKBB_PPP	1.20423	1866.56	Major depressive disorder	IL15RA	Proteome	PLASMA	MR	INTERVAL	TwoSampleMR	0.0106007	0.0159011	0.504985		36280454	https://doi.org/10.1016/j.biopsych.2022.08.015	Lu et al Biol Psychiatry	BLOOD
IL15RA	Q13261	5978	CIS	Cognition_Meta	BOTH	+,+	0.830156	0.499346	0.955418	DECODE	UKBB_PPP	1.20423	1866.56	Major depressive disorder	IL15RA	Proteome	PLASMA	MR	AGES	TwoSampleMR	0.0113712	0.0153846	0.459828		36280454	https://doi.org/10.1016/j.biopsych.2022.08.015	Lu et al Biol Psychiatry	BLOOD
IL15RA	Q13261	5978	CIS	Cognition_Meta	BOTH	+,+	0.830156	0.499346	0.955418	DECODE	UKBB_PPP	1.20423	1866.56	Major depressive disorder	IL15RA	Proteome	PLASMA	MR	FENLAND	TwoSampleMR	0.0235849	0.0433962	0.586801		36280454	https://doi.org/10.1016/j.biopsych.2022.08.015	Lu et al Biol Psychiatry	BLOOD
IL15RA	Q13261	5978	CIS	Cognition_Meta	BOTH	+,+	0.830156	0.499346	0.955418	DECODE	UKBB_PPP	1.20423	1866.56	Major depressive disorder	IL15RA	Proteome	PLASMA	MR	FENLAND	TwoSampleMR	0.0110923	0.00966491	0.251097		36280454	https://doi.org/10.1016/j.biopsych.2022.08.015	Lu et al Biol Psychiatry	BLOOD
IL15RA	Q13261	5978	CIS	Cognition_Meta	BOTH	+,+	0.830156	0.499346	0.955418	DECODE	UKBB_PPP	1.20423	1866.56	Schizophrenia	IL15RA	Proteome	PLASMA	MR	INTERVAL	TwoSampleMR	0.0131678	0.0165029	0.424925		36280454	https://doi.org/10.1016/j.biopsych.2022.08.015	Lu et al Biol Psychiatry	BLOOD
IL15RA	Q13261	5978	CIS	Cognition_Meta	BOTH	+,+	0.830156	0.499346	0.955418	DECODE	UKBB_PPP	1.20423	1866.56	Schizophrenia	IL15RA	Proteome	PLASMA	MR	INTERVAL	TwoSampleMR	0.0166114	0.029682	0.57572		36280454	https://doi.org/10.1016/j.biopsych.2022.08.015	Lu et al Biol Psychiatry	BLOOD
IL15RA	Q13261	5978	CIS	Cognition_Meta	BOTH	+,+	0.830156	0.499346	0.955418	DECODE	UKBB_PPP	1.20423	1866.56	Schizophrenia	IL15RA	Proteome	PLASMA	MR	AGES	TwoSampleMR	0.0220794	0.0280937	0.431913		36280454	https://doi.org/10.1016/j.biopsych.2022.08.015	Lu et al Biol Psychiatry	BLOOD
IL15RA	Q13261	5978	CIS	Cognition_Meta	BOTH	+,+	0.830156	0.499346	0.955418	DECODE	UKBB_PPP	1.20423	1866.56	Schizophrenia	IL15RA	Proteome	PLASMA	MR	FENLAND	TwoSampleMR	0.061331	0.0792453	0.438967		36280454	https://doi.org/10.1016/j.biopsych.2022.08.015	Lu et al Biol Psychiatry	BLOOD
IL15RA	Q13261	5978	CIS	Cognition_Meta	BOTH	+,+	0.830156	0.499346	0.955418	DECODE	UKBB_PPP	1.20423	1866.56	Schizophrenia	IL15RA	Proteome	PLASMA	MR	FENLAND	TwoSampleMR	0.0106971	0.0172076	0.534173		36280454	https://doi.org/10.1016/j.biopsych.2022.08.015	Lu et al Biol Psychiatry	BLOOD
IL15RA	Q13261	5978	CIS	Cognition_Meta	BOTH	+,+	0.830156	0.499346	0.955418	DECODE	UKBB_PPP	1.20423	1866.56	Deepression_Wray_tall	IL15RA	Transcriptome	BRAIN DLPFC	MR	PsychENCODE	TwoSampleMR	0	0.02	0.798		35296807	10.1038/s41380-022-01507-9	Deng et all Mol Psychiatry	BRAIN
IL15RA	Q13261	5978	CIS	Cognition_Meta	BOTH	+,+	0.830156	0.499346	0.955418	DECODE	UKBB_PPP	1.20423	1866.56	Deepression_Wray_tall	IL15RA	Proteiome	BLOOD	MR	AGES	TwoSampleMR	0.01	0.02	0.46		35296807	10.1038/s41380-022-01507-9	Deng et all Mol Psychiatry	BLOOD
IL15RA	Q13261	5978	CIS	Cognition_Meta	BOTH	+,+	0.830156	0.499346	0.955418	DECODE	UKBB_PPP	1.20423	1866.56	Deepression_Wray_tall	IL15RA	Transcriptome	BLOOD	MR	GTEx	TwoSampleMR	0.02	0.01	0.218		35296807	10.1038/s41380-022-01507-9	Deng et all Mol Psychiatry	BLOOD
IL15RA	Q13261	5978	CIS	Cognition_Meta	BOTH	+,+	0.830156	0.499346	0.955418	DECODE	UKBB_PPP	1.20423	1866.56	SCZ.Clozuk.2018	IL15RA	Transcriptome	BRAIN	SMR	PsychENCODE	SMR	0.0196437	0.0431599	0.649		30545856	10.1126/science.aat8127	Gandal et all science	BRAIN
IL15RA	Q13261	5978	CIS	Cognition_Meta	BOTH	+,+	0.830156	0.499346	0.955418	DECODE	UKBB_PPP	1.20423	1866.56	BD.PGC.ruderferCell2018	IL15RA	Transcriptome	BRAIN	SMR	PsychENCODE	SMR	0.0899364	0.0701189	0.199623		30545856	10.1126/science.aat8127	Gandal et all science	BRAIN
IL15RA	Q13261	5978	CIS	Cognition_Meta	BOTH	+,+	0.830156	0.499346	0.955418	DECODE	UKBB_PPP	1.20423	1866.56	SCZ	IL15RA	Proteiome	BLOOD	SMR	eQTLGen	SMR	0.00129146	0.0249994	0.9588		37415601	10.3389/fgene.2023.1191264	Gedik et all Front Genet	BLOOD
IL15RA	Q13261	5978	CIS	Cognition_Meta	BOTH	+,+	0.830156	0.499346	0.955418	DECODE	UKBB_PPP	1.20423	1866.56	MDD	IL15RA	Proteiome	BRAIN	SMR	BrainMeta	SMR	0.000445263	0.0191464	0.981446		37415601	10.3389/fgene.2023.1191264	Gedik et all Front Genet	BRAIN
IL15RA	Q13261	5978	CIS	Cognition_Meta	BOTH	+,+	0.830156	0.499346	0.955418	DECODE	UKBB_PPP	1.20423	1866.56	BIP	IL15RA	Proteiome	BRAIN	SMR	BrainMeta	SMR	0.0182628	0.0428073	0.66965		37415601	10.3389/fgene.2023.1191264	Gedik et all Front Genet	BRAIN
IL15RA	Q13261	5978	CIS	Cognition_Meta	BOTH	+,+	0.830156	0.499346	0.955418	DECODE	UKBB_PPP	1.20423	1866.56	SCZ	IL15RA	Proteiome	BRAIN	SMR	BrainMeta	SMR	-0.0108102	0.0352022	0.758775		37415601	10.3389/fgene.2023.1191264	Gedik et all Front Genet	BRAIN
IL15RA	Q13261	5978	CIS	Cognition_Meta	BOTH	+,+	0.830156	0.499346	0.955418	DECODE	UKBB_PPP	1.20423	1866.56	MDD	IL15RA	Proteiome	BLOOD	SMR	eQTLGen	SMR	0.0169868	0.0137883	0.21796		37415601	10.3389/fgene.2023.1191264	Gedik et all Front Genet	BLOOD
IL15RA	Q13261	5978	CIS	Cognition_Meta	BOTH	+,+	0.830156	0.499346	0.955418	DECODE	UKBB_PPP	1.20423	1866.56	BIP	IL15RA	Proteiome	BLOOD	SMR	eQTLGen	SMR	0.0131458	0.0301293	0.66261		37415601	10.3389/fgene.2023.1191264	Gedik et all Front Genet	BLOOD
IL15RA	Q13261	5978	CIS	Cognition_Meta	BOTH	+,+	0.830156	0.499346	0.955418	DECODE	UKBB_PPP	1.20423	1866.56	SCZ	IL15RA	Proteiome	BLOOD	SMR	deCODE	SMR	0.0175159	0.0207172	0.397846		37415601	10.3389/fgene.2023.1191264	Gedik et all Front Genet	BLOOD
IL15RA	Q13261	5978	CIS	Cognition_Meta	BOTH	+,+	0.830156	0.499346	0.955418	DECODE	UKBB_PPP	1.20423	1866.56	SCZ	IL15RA	Proteiome	BLOOD	SMR	deCODE	SMR	-0.0200576	0.156963	0.898319		37415601	10.3389/fgene.2023.1191264	Gedik et all Front Genet	BLOOD
IL15RA	Q13261	5978	CIS	Cognition_Meta	BOTH	+,+	0.830156	0.499346	0.955418	DECODE	UKBB_PPP	1.20423	1866.56	MDD	IL15RA	Proteiome	BLOOD	SMR	deCODE	SMR	0.00937115	0.0113451	0.408798		37415601	10.3389/fgene.2023.1191264	Gedik et all Front Genet	BLOOD
IL15RA	Q13261	5978	CIS	Cognition_Meta	BOTH	+,+	0.830156	0.499346	0.955418	DECODE	UKBB_PPP	1.20423	1866.56	MDD	IL15RA	Proteiome	BLOOD	SMR	deCODE	SMR	0.0547445	0.0788939	0.487745		37415601	10.3389/fgene.2023.1191264	Gedik et all Front Genet	BLOOD
IL15RA	Q13261	5978	CIS	Cognition_Meta	BOTH	+,+	0.830156	0.499346	0.955418	DECODE	UKBB_PPP	1.20423	1866.56	BIP	IL15RA	Proteiome	BLOOD	SMR	deCODE	SMR	0.00370191	0.0254008	0.884127		37415601	10.3389/fgene.2023.1191264	Gedik et all Front Genet	BLOOD
IL15RA	Q13261	5978	CIS	Cognition_Meta	BOTH	+,+	0.830156	0.499346	0.955418	DECODE	UKBB_PPP	1.20423	1866.56	BIP	IL15RA	Proteiome	BLOOD	SMR	deCODE	SMR	-0.0674603	0.173652	0.69766		37415601	10.3389/fgene.2023.1191264	Gedik et all Front Genet	BLOOD
IL15RA	Q13261	5978	CIS	Cognition_Meta	BOTH	+,+	0.830156	0.499346	0.955418	DECODE	UKBB_PPP	1.20423	1866.56	SCZ.Clozuk.2018	IL15RA	Transcriptome	BRAIN	TWAS	PsychENCODE	FUSION	0.52299		0.601		30545856	10.1126/science.aat8127	Gandal et all science	BRAIN
IL15RA	Q13261	5978	CIS	Cognition_Meta	BOTH	+,+	0.830156	0.499346	0.955418	DECODE	UKBB_PPP	1.20423	1866.56	BD.PGC.ruderferCell2018	IL15RA	Transcriptome	BRAIN	TWAS	PsychENCODE	FUSION	1.2458		0.213		30545856	10.1126/science.aat8127	Gandal et all science	BRAIN
IL15RA	Q13261	5978	CIS	PGC3_SCZ_NoUKB	BOTH	-,-	0.910013	0.610559	0.994113	DECODE	UKBB_PPP	1.22177	2282.27	Bipolar disorder	IL15RA	Proteome	PLASMA	MR	INTERVAL	TwoSampleMR	0.00255569	0.0202358	0.899498		36280454	https://doi.org/10.1016/j.biopsych.2022.08.015	Lu et al Biol Psychiatry	BLOOD
IL15RA	Q13261	5978	CIS	PGC3_SCZ_NoUKB	BOTH	-,-	0.910013	0.610559	0.994113	DECODE	UKBB_PPP	1.22177	2282.27	Bipolar disorder	IL15RA	Proteome	PLASMA	MR	INTERVAL	TwoSampleMR	0.00672017	0.034629	0.846127		36280454	https://doi.org/10.1016/j.biopsych.2022.08.015	Lu et al Biol Psychiatry	BLOOD
IL15RA	Q13261	5978	CIS	PGC3_SCZ_NoUKB	BOTH	-,-	0.910013	0.610559	0.994113	DECODE	UKBB_PPP	1.22177	2282.27	Bipolar disorder	IL15RA	Proteome	PLASMA	MR	AGES	TwoSampleMR	0.00636056	0.0347826	0.854903		36280454	https://doi.org/10.1016/j.biopsych.2022.08.015	Lu et al Biol Psychiatry	BLOOD
IL15RA	Q13261	5978	CIS	PGC3_SCZ_NoUKB	BOTH	-,-	0.910013	0.610559	0.994113	DECODE	UKBB_PPP	1.22177	2282.27	Bipolar disorder	IL15RA	Proteome	PLASMA	MR	FENLAND	TwoSampleMR	0.0179416	0.0962264	0.852091		36280454	https://doi.org/10.1016/j.biopsych.2022.08.015	Lu et al Biol Psychiatry	BLOOD
IL15RA	Q13261	5978	CIS	PGC3_SCZ_NoUKB	BOTH	-,-	0.910013	0.610559	0.994113	DECODE	UKBB_PPP	1.22177	2282.27	Bipolar disorder	IL15RA	Proteome	PLASMA	MR	FENLAND	TwoSampleMR	-0.0109039	0.0223006	0.624878		36280454	https://doi.org/10.1016/j.biopsych.2022.08.015	Lu et al Biol Psychiatry	BLOOD
IL15RA	Q13261	5978	CIS	PGC3_SCZ_NoUKB	BOTH	-,-	0.910013	0.610559	0.994113	DECODE	UKBB_PPP	1.22177	2282.27	Major depressive disorder	IL15RA	Proteome	PLASMA	MR	INTERVAL	TwoSampleMR	0.00687623	0.00903733	0.446735		36280454	https://doi.org/10.1016/j.biopsych.2022.08.015	Lu et al Biol Psychiatry	BLOOD
IL15RA	Q13261	5978	CIS	PGC3_SCZ_NoUKB	BOTH	-,-	0.910013	0.610559	0.994113	DECODE	UKBB_PPP	1.22177	2282.27	Major depressive disorder	IL15RA	Proteome	PLASMA	MR	INTERVAL	TwoSampleMR	0.0106007	0.0159011	0.504985		36280454	https://doi.org/10.1016/j.biopsych.2022.08.015	Lu et al Biol Psychiatry	BLOOD
IL15RA	Q13261	5978	CIS	PGC3_SCZ_NoUKB	BOTH	-,-	0.910013	0.610559	0.994113	DECODE	UKBB_PPP	1.22177	2282.27	Major depressive disorder	IL15RA	Proteome	PLASMA	MR	AGES	TwoSampleMR	0.0113712	0.0153846	0.459828		36280454	https://doi.org/10.1016/j.biopsych.2022.08.015	Lu et al Biol Psychiatry	BLOOD
IL15RA	Q13261	5978	CIS	PGC3_SCZ_NoUKB	BOTH	-,-	0.910013	0.610559	0.994113	DECODE	UKBB_PPP	1.22177	2282.27	Major depressive disorder	IL15RA	Proteome	PLASMA	MR	FENLAND	TwoSampleMR	0.0235849	0.0433962	0.586801		36280454	https://doi.org/10.1016/j.biopsych.2022.08.015	Lu et al Biol Psychiatry	BLOOD
IL15RA	Q13261	5978	CIS	PGC3_SCZ_NoUKB	BOTH	-,-	0.910013	0.610559	0.994113	DECODE	UKBB_PPP	1.22177	2282.27	Major depressive disorder	IL15RA	Proteome	PLASMA	MR	FENLAND	TwoSampleMR	0.0110923	0.00966491	0.251097		36280454	https://doi.org/10.1016/j.biopsych.2022.08.015	Lu et al Biol Psychiatry	BLOOD
IL15RA	Q13261	5978	CIS	PGC3_SCZ_NoUKB	BOTH	-,-	0.910013	0.610559	0.994113	DECODE	UKBB_PPP	1.22177	2282.27	Schizophrenia	IL15RA	Proteome	PLASMA	MR	INTERVAL	TwoSampleMR	0.0131678	0.0165029	0.424925		36280454	https://doi.org/10.1016/j.biopsych.2022.08.015	Lu et al Biol Psychiatry	BLOOD
IL15RA	Q13261	5978	CIS	PGC3_SCZ_NoUKB	BOTH	-,-	0.910013	0.610559	0.994113	DECODE	UKBB_PPP	1.22177	2282.27	Schizophrenia	IL15RA	Proteome	PLASMA	MR	INTERVAL	TwoSampleMR	0.0166114	0.029682	0.57572		36280454	https://doi.org/10.1016/j.biopsych.2022.08.015	Lu et al Biol Psychiatry	BLOOD
IL15RA	Q13261	5978	CIS	PGC3_SCZ_NoUKB	BOTH	-,-	0.910013	0.610559	0.994113	DECODE	UKBB_PPP	1.22177	2282.27	Schizophrenia	IL15RA	Proteome	PLASMA	MR	AGES	TwoSampleMR	0.0220794	0.0280937	0.431913		36280454	https://doi.org/10.1016/j.biopsych.2022.08.015	Lu et al Biol Psychiatry	BLOOD
IL15RA	Q13261	5978	CIS	PGC3_SCZ_NoUKB	BOTH	-,-	0.910013	0.610559	0.994113	DECODE	UKBB_PPP	1.22177	2282.27	Schizophrenia	IL15RA	Proteome	PLASMA	MR	FENLAND	TwoSampleMR	0.061331	0.0792453	0.438967		36280454	https://doi.org/10.1016/j.biopsych.2022.08.015	Lu et al Biol Psychiatry	BLOOD
IL15RA	Q13261	5978	CIS	PGC3_SCZ_NoUKB	BOTH	-,-	0.910013	0.610559	0.994113	DECODE	UKBB_PPP	1.22177	2282.27	Schizophrenia	IL15RA	Proteome	PLASMA	MR	FENLAND	TwoSampleMR	0.0106971	0.0172076	0.534173		36280454	https://doi.org/10.1016/j.biopsych.2022.08.015	Lu et al Biol Psychiatry	BLOOD
IL15RA	Q13261	5978	CIS	PGC3_SCZ_NoUKB	BOTH	-,-	0.910013	0.610559	0.994113	DECODE	UKBB_PPP	1.22177	2282.27	Deepression_Wray_tall	IL15RA	Transcriptome	BRAIN DLPFC	MR	PsychENCODE	TwoSampleMR	0	0.02	0.798		35296807	10.1038/s41380-022-01507-9	Deng et all Mol Psychiatry	BRAIN
IL15RA	Q13261	5978	CIS	PGC3_SCZ_NoUKB	BOTH	-,-	0.910013	0.610559	0.994113	DECODE	UKBB_PPP	1.22177	2282.27	Deepression_Wray_tall	IL15RA	Proteiome	BLOOD	MR	AGES	TwoSampleMR	0.01	0.02	0.46		35296807	10.1038/s41380-022-01507-9	Deng et all Mol Psychiatry	BLOOD
IL15RA	Q13261	5978	CIS	PGC3_SCZ_NoUKB	BOTH	-,-	0.910013	0.610559	0.994113	DECODE	UKBB_PPP	1.22177	2282.27	Deepression_Wray_tall	IL15RA	Transcriptome	BLOOD	MR	GTEx	TwoSampleMR	0.02	0.01	0.218		35296807	10.1038/s41380-022-01507-9	Deng et all Mol Psychiatry	BLOOD
IL15RA	Q13261	5978	CIS	PGC3_SCZ_NoUKB	BOTH	-,-	0.910013	0.610559	0.994113	DECODE	UKBB_PPP	1.22177	2282.27	SCZ.Clozuk.2018	IL15RA	Transcriptome	BRAIN	SMR	PsychENCODE	SMR	0.0196437	0.0431599	0.649		30545856	10.1126/science.aat8127	Gandal et all science	BRAIN
IL15RA	Q13261	5978	CIS	PGC3_SCZ_NoUKB	BOTH	-,-	0.910013	0.610559	0.994113	DECODE	UKBB_PPP	1.22177	2282.27	BD.PGC.ruderferCell2018	IL15RA	Transcriptome	BRAIN	SMR	PsychENCODE	SMR	0.0899364	0.0701189	0.199623		30545856	10.1126/science.aat8127	Gandal et all science	BRAIN
IL15RA	Q13261	5978	CIS	PGC3_SCZ_NoUKB	BOTH	-,-	0.910013	0.610559	0.994113	DECODE	UKBB_PPP	1.22177	2282.27	SCZ	IL15RA	Proteiome	BLOOD	SMR	eQTLGen	SMR	0.00129146	0.0249994	0.9588		37415601	10.3389/fgene.2023.1191264	Gedik et all Front Genet	BLOOD
IL15RA	Q13261	5978	CIS	PGC3_SCZ_NoUKB	BOTH	-,-	0.910013	0.610559	0.994113	DECODE	UKBB_PPP	1.22177	2282.27	MDD	IL15RA	Proteiome	BRAIN	SMR	BrainMeta	SMR	0.000445263	0.0191464	0.981446		37415601	10.3389/fgene.2023.1191264	Gedik et all Front Genet	BRAIN
IL15RA	Q13261	5978	CIS	PGC3_SCZ_NoUKB	BOTH	-,-	0.910013	0.610559	0.994113	DECODE	UKBB_PPP	1.22177	2282.27	BIP	IL15RA	Proteiome	BRAIN	SMR	BrainMeta	SMR	0.0182628	0.0428073	0.66965		37415601	10.3389/fgene.2023.1191264	Gedik et all Front Genet	BRAIN
IL15RA	Q13261	5978	CIS	PGC3_SCZ_NoUKB	BOTH	-,-	0.910013	0.610559	0.994113	DECODE	UKBB_PPP	1.22177	2282.27	SCZ	IL15RA	Proteiome	BRAIN	SMR	BrainMeta	SMR	-0.0108102	0.0352022	0.758775		37415601	10.3389/fgene.2023.1191264	Gedik et all Front Genet	BRAIN
IL15RA	Q13261	5978	CIS	PGC3_SCZ_NoUKB	BOTH	-,-	0.910013	0.610559	0.994113	DECODE	UKBB_PPP	1.22177	2282.27	MDD	IL15RA	Proteiome	BLOOD	SMR	eQTLGen	SMR	0.0169868	0.0137883	0.21796		37415601	10.3389/fgene.2023.1191264	Gedik et all Front Genet	BLOOD
IL15RA	Q13261	5978	CIS	PGC3_SCZ_NoUKB	BOTH	-,-	0.910013	0.610559	0.994113	DECODE	UKBB_PPP	1.22177	2282.27	BIP	IL15RA	Proteiome	BLOOD	SMR	eQTLGen	SMR	0.0131458	0.0301293	0.66261		37415601	10.3389/fgene.2023.1191264	Gedik et all Front Genet	BLOOD
IL15RA	Q13261	5978	CIS	PGC3_SCZ_NoUKB	BOTH	-,-	0.910013	0.610559	0.994113	DECODE	UKBB_PPP	1.22177	2282.27	SCZ	IL15RA	Proteiome	BLOOD	SMR	deCODE	SMR	0.0175159	0.0207172	0.397846		37415601	10.3389/fgene.2023.1191264	Gedik et all Front Genet	BLOOD
IL15RA	Q13261	5978	CIS	PGC3_SCZ_NoUKB	BOTH	-,-	0.910013	0.610559	0.994113	DECODE	UKBB_PPP	1.22177	2282.27	SCZ	IL15RA	Proteiome	BLOOD	SMR	deCODE	SMR	-0.0200576	0.156963	0.898319		37415601	10.3389/fgene.2023.1191264	Gedik et all Front Genet	BLOOD
IL15RA	Q13261	5978	CIS	PGC3_SCZ_NoUKB	BOTH	-,-	0.910013	0.610559	0.994113	DECODE	UKBB_PPP	1.22177	2282.27	MDD	IL15RA	Proteiome	BLOOD	SMR	deCODE	SMR	0.00937115	0.0113451	0.408798		37415601	10.3389/fgene.2023.1191264	Gedik et all Front Genet	BLOOD
IL15RA	Q13261	5978	CIS	PGC3_SCZ_NoUKB	BOTH	-,-	0.910013	0.610559	0.994113	DECODE	UKBB_PPP	1.22177	2282.27	MDD	IL15RA	Proteiome	BLOOD	SMR	deCODE	SMR	0.0547445	0.0788939	0.487745		37415601	10.3389/fgene.2023.1191264	Gedik et all Front Genet	BLOOD
IL15RA	Q13261	5978	CIS	PGC3_SCZ_NoUKB	BOTH	-,-	0.910013	0.610559	0.994113	DECODE	UKBB_PPP	1.22177	2282.27	BIP	IL15RA	Proteiome	BLOOD	SMR	deCODE	SMR	0.00370191	0.0254008	0.884127		37415601	10.3389/fgene.2023.1191264	Gedik et all Front Genet	BLOOD
IL15RA	Q13261	5978	CIS	PGC3_SCZ_NoUKB	BOTH	-,-	0.910013	0.610559	0.994113	DECODE	UKBB_PPP	1.22177	2282.27	BIP	IL15RA	Proteiome	BLOOD	SMR	deCODE	SMR	-0.0674603	0.173652	0.69766		37415601	10.3389/fgene.2023.1191264	Gedik et all Front Genet	BLOOD
IL15RA	Q13261	5978	CIS	PGC3_SCZ_NoUKB	BOTH	-,-	0.910013	0.610559	0.994113	DECODE	UKBB_PPP	1.22177	2282.27	SCZ.Clozuk.2018	IL15RA	Transcriptome	BRAIN	TWAS	PsychENCODE	FUSION	0.52299		0.601		30545856	10.1126/science.aat8127	Gandal et all science	BRAIN
IL15RA	Q13261	5978	CIS	PGC3_SCZ_NoUKB	BOTH	-,-	0.910013	0.610559	0.994113	DECODE	UKBB_PPP	1.22177	2282.27	BD.PGC.ruderferCell2018	IL15RA	Transcriptome	BRAIN	TWAS	PsychENCODE	FUSION	1.2458		0.213		30545856	10.1126/science.aat8127	Gandal et all science	BRAIN
IL15RA	Q13261	5978	CIS	PGC3_SCZ_NoUKB	BOTH	-,-	0.998088	0.944365	0.998088	DECODE	metap	1.4503	3530.04	Bipolar disorder	IL15RA	Proteome	PLASMA	MR	INTERVAL	TwoSampleMR	0.00255569	0.0202358	0.899498		36280454	https://doi.org/10.1016/j.biopsych.2022.08.015	Lu et al Biol Psychiatry	BLOOD
IL15RA	Q13261	5978	CIS	PGC3_SCZ_NoUKB	BOTH	-,-	0.998088	0.944365	0.998088	DECODE	metap	1.4503	3530.04	Bipolar disorder	IL15RA	Proteome	PLASMA	MR	INTERVAL	TwoSampleMR	0.00672017	0.034629	0.846127		36280454	https://doi.org/10.1016/j.biopsych.2022.08.015	Lu et al Biol Psychiatry	BLOOD
IL15RA	Q13261	5978	CIS	PGC3_SCZ_NoUKB	BOTH	-,-	0.998088	0.944365	0.998088	DECODE	metap	1.4503	3530.04	Bipolar disorder	IL15RA	Proteome	PLASMA	MR	AGES	TwoSampleMR	0.00636056	0.0347826	0.854903		36280454	https://doi.org/10.1016/j.biopsych.2022.08.015	Lu et al Biol Psychiatry	BLOOD
IL15RA	Q13261	5978	CIS	PGC3_SCZ_NoUKB	BOTH	-,-	0.998088	0.944365	0.998088	DECODE	metap	1.4503	3530.04	Bipolar disorder	IL15RA	Proteome	PLASMA	MR	FENLAND	TwoSampleMR	0.0179416	0.0962264	0.852091		36280454	https://doi.org/10.1016/j.biopsych.2022.08.015	Lu et al Biol Psychiatry	BLOOD
IL15RA	Q13261	5978	CIS	PGC3_SCZ_NoUKB	BOTH	-,-	0.998088	0.944365	0.998088	DECODE	metap	1.4503	3530.04	Bipolar disorder	IL15RA	Proteome	PLASMA	MR	FENLAND	TwoSampleMR	-0.0109039	0.0223006	0.624878		36280454	https://doi.org/10.1016/j.biopsych.2022.08.015	Lu et al Biol Psychiatry	BLOOD
IL15RA	Q13261	5978	CIS	PGC3_SCZ_NoUKB	BOTH	-,-	0.998088	0.944365	0.998088	DECODE	metap	1.4503	3530.04	Major depressive disorder	IL15RA	Proteome	PLASMA	MR	INTERVAL	TwoSampleMR	0.00687623	0.00903733	0.446735		36280454	https://doi.org/10.1016/j.biopsych.2022.08.015	Lu et al Biol Psychiatry	BLOOD
IL15RA	Q13261	5978	CIS	PGC3_SCZ_NoUKB	BOTH	-,-	0.998088	0.944365	0.998088	DECODE	metap	1.4503	3530.04	Major depressive disorder	IL15RA	Proteome	PLASMA	MR	INTERVAL	TwoSampleMR	0.0106007	0.0159011	0.504985		36280454	https://doi.org/10.1016/j.biopsych.2022.08.015	Lu et al Biol Psychiatry	BLOOD
IL15RA	Q13261	5978	CIS	PGC3_SCZ_NoUKB	BOTH	-,-	0.998088	0.944365	0.998088	DECODE	metap	1.4503	3530.04	Major depressive disorder	IL15RA	Proteome	PLASMA	MR	AGES	TwoSampleMR	0.0113712	0.0153846	0.459828		36280454	https://doi.org/10.1016/j.biopsych.2022.08.015	Lu et al Biol Psychiatry	BLOOD
IL15RA	Q13261	5978	CIS	PGC3_SCZ_NoUKB	BOTH	-,-	0.998088	0.944365	0.998088	DECODE	metap	1.4503	3530.04	Major depressive disorder	IL15RA	Proteome	PLASMA	MR	FENLAND	TwoSampleMR	0.0235849	0.0433962	0.586801		36280454	https://doi.org/10.1016/j.biopsych.2022.08.015	Lu et al Biol Psychiatry	BLOOD
IL15RA	Q13261	5978	CIS	PGC3_SCZ_NoUKB	BOTH	-,-	0.998088	0.944365	0.998088	DECODE	metap	1.4503	3530.04	Major depressive disorder	IL15RA	Proteome	PLASMA	MR	FENLAND	TwoSampleMR	0.0110923	0.00966491	0.251097		36280454	https://doi.org/10.1016/j.biopsych.2022.08.015	Lu et al Biol Psychiatry	BLOOD
IL15RA	Q13261	5978	CIS	PGC3_SCZ_NoUKB	BOTH	-,-	0.998088	0.944365	0.998088	DECODE	metap	1.4503	3530.04	Schizophrenia	IL15RA	Proteome	PLASMA	MR	INTERVAL	TwoSampleMR	0.0131678	0.0165029	0.424925		36280454	https://doi.org/10.1016/j.biopsych.2022.08.015	Lu et al Biol Psychiatry	BLOOD
IL15RA	Q13261	5978	CIS	PGC3_SCZ_NoUKB	BOTH	-,-	0.998088	0.944365	0.998088	DECODE	metap	1.4503	3530.04	Schizophrenia	IL15RA	Proteome	PLASMA	MR	INTERVAL	TwoSampleMR	0.0166114	0.029682	0.57572		36280454	https://doi.org/10.1016/j.biopsych.2022.08.015	Lu et al Biol Psychiatry	BLOOD
IL15RA	Q13261	5978	CIS	PGC3_SCZ_NoUKB	BOTH	-,-	0.998088	0.944365	0.998088	DECODE	metap	1.4503	3530.04	Schizophrenia	IL15RA	Proteome	PLASMA	MR	AGES	TwoSampleMR	0.0220794	0.0280937	0.431913		36280454	https://doi.org/10.1016/j.biopsych.2022.08.015	Lu et al Biol Psychiatry	BLOOD
IL15RA	Q13261	5978	CIS	PGC3_SCZ_NoUKB	BOTH	-,-	0.998088	0.944365	0.998088	DECODE	metap	1.4503	3530.04	Schizophrenia	IL15RA	Proteome	PLASMA	MR	FENLAND	TwoSampleMR	0.061331	0.0792453	0.438967		36280454	https://doi.org/10.1016/j.biopsych.2022.08.015	Lu et al Biol Psychiatry	BLOOD
IL15RA	Q13261	5978	CIS	PGC3_SCZ_NoUKB	BOTH	-,-	0.998088	0.944365	0.998088	DECODE	metap	1.4503	3530.04	Schizophrenia	IL15RA	Proteome	PLASMA	MR	FENLAND	TwoSampleMR	0.0106971	0.0172076	0.534173		36280454	https://doi.org/10.1016/j.biopsych.2022.08.015	Lu et al Biol Psychiatry	BLOOD
IL15RA	Q13261	5978	CIS	PGC3_SCZ_NoUKB	BOTH	-,-	0.998088	0.944365	0.998088	DECODE	metap	1.4503	3530.04	Deepression_Wray_tall	IL15RA	Transcriptome	BRAIN DLPFC	MR	PsychENCODE	TwoSampleMR	0	0.02	0.798		35296807	10.1038/s41380-022-01507-9	Deng et all Mol Psychiatry	BRAIN
IL15RA	Q13261	5978	CIS	PGC3_SCZ_NoUKB	BOTH	-,-	0.998088	0.944365	0.998088	DECODE	metap	1.4503	3530.04	Deepression_Wray_tall	IL15RA	Proteiome	BLOOD	MR	AGES	TwoSampleMR	0.01	0.02	0.46		35296807	10.1038/s41380-022-01507-9	Deng et all Mol Psychiatry	BLOOD
IL15RA	Q13261	5978	CIS	PGC3_SCZ_NoUKB	BOTH	-,-	0.998088	0.944365	0.998088	DECODE	metap	1.4503	3530.04	Deepression_Wray_tall	IL15RA	Transcriptome	BLOOD	MR	GTEx	TwoSampleMR	0.02	0.01	0.218		35296807	10.1038/s41380-022-01507-9	Deng et all Mol Psychiatry	BLOOD
IL15RA	Q13261	5978	CIS	PGC3_SCZ_NoUKB	BOTH	-,-	0.998088	0.944365	0.998088	DECODE	metap	1.4503	3530.04	SCZ.Clozuk.2018	IL15RA	Transcriptome	BRAIN	SMR	PsychENCODE	SMR	0.0196437	0.0431599	0.649		30545856	10.1126/science.aat8127	Gandal et all science	BRAIN
IL15RA	Q13261	5978	CIS	PGC3_SCZ_NoUKB	BOTH	-,-	0.998088	0.944365	0.998088	DECODE	metap	1.4503	3530.04	BD.PGC.ruderferCell2018	IL15RA	Transcriptome	BRAIN	SMR	PsychENCODE	SMR	0.0899364	0.0701189	0.199623		30545856	10.1126/science.aat8127	Gandal et all science	BRAIN
IL15RA	Q13261	5978	CIS	PGC3_SCZ_NoUKB	BOTH	-,-	0.998088	0.944365	0.998088	DECODE	metap	1.4503	3530.04	SCZ	IL15RA	Proteiome	BLOOD	SMR	eQTLGen	SMR	0.00129146	0.0249994	0.9588		37415601	10.3389/fgene.2023.1191264	Gedik et all Front Genet	BLOOD
IL15RA	Q13261	5978	CIS	PGC3_SCZ_NoUKB	BOTH	-,-	0.998088	0.944365	0.998088	DECODE	metap	1.4503	3530.04	MDD	IL15RA	Proteiome	BRAIN	SMR	BrainMeta	SMR	0.000445263	0.0191464	0.981446		37415601	10.3389/fgene.2023.1191264	Gedik et all Front Genet	BRAIN
IL15RA	Q13261	5978	CIS	PGC3_SCZ_NoUKB	BOTH	-,-	0.998088	0.944365	0.998088	DECODE	metap	1.4503	3530.04	BIP	IL15RA	Proteiome	BRAIN	SMR	BrainMeta	SMR	0.0182628	0.0428073	0.66965		37415601	10.3389/fgene.2023.1191264	Gedik et all Front Genet	BRAIN
IL15RA	Q13261	5978	CIS	PGC3_SCZ_NoUKB	BOTH	-,-	0.998088	0.944365	0.998088	DECODE	metap	1.4503	3530.04	SCZ	IL15RA	Proteiome	BRAIN	SMR	BrainMeta	SMR	-0.0108102	0.0352022	0.758775		37415601	10.3389/fgene.2023.1191264	Gedik et all Front Genet	BRAIN
IL15RA	Q13261	5978	CIS	PGC3_SCZ_NoUKB	BOTH	-,-	0.998088	0.944365	0.998088	DECODE	metap	1.4503	3530.04	MDD	IL15RA	Proteiome	BLOOD	SMR	eQTLGen	SMR	0.0169868	0.0137883	0.21796		37415601	10.3389/fgene.2023.1191264	Gedik et all Front Genet	BLOOD
IL15RA	Q13261	5978	CIS	PGC3_SCZ_NoUKB	BOTH	-,-	0.998088	0.944365	0.998088	DECODE	metap	1.4503	3530.04	BIP	IL15RA	Proteiome	BLOOD	SMR	eQTLGen	SMR	0.0131458	0.0301293	0.66261		37415601	10.3389/fgene.2023.1191264	Gedik et all Front Genet	BLOOD
IL15RA	Q13261	5978	CIS	PGC3_SCZ_NoUKB	BOTH	-,-	0.998088	0.944365	0.998088	DECODE	metap	1.4503	3530.04	SCZ	IL15RA	Proteiome	BLOOD	SMR	deCODE	SMR	0.0175159	0.0207172	0.397846		37415601	10.3389/fgene.2023.1191264	Gedik et all Front Genet	BLOOD
IL15RA	Q13261	5978	CIS	PGC3_SCZ_NoUKB	BOTH	-,-	0.998088	0.944365	0.998088	DECODE	metap	1.4503	3530.04	SCZ	IL15RA	Proteiome	BLOOD	SMR	deCODE	SMR	-0.0200576	0.156963	0.898319		37415601	10.3389/fgene.2023.1191264	Gedik et all Front Genet	BLOOD
IL15RA	Q13261	5978	CIS	PGC3_SCZ_NoUKB	BOTH	-,-	0.998088	0.944365	0.998088	DECODE	metap	1.4503	3530.04	MDD	IL15RA	Proteiome	BLOOD	SMR	deCODE	SMR	0.00937115	0.0113451	0.408798		37415601	10.3389/fgene.2023.1191264	Gedik et all Front Genet	BLOOD
IL15RA	Q13261	5978	CIS	PGC3_SCZ_NoUKB	BOTH	-,-	0.998088	0.944365	0.998088	DECODE	metap	1.4503	3530.04	MDD	IL15RA	Proteiome	BLOOD	SMR	deCODE	SMR	0.0547445	0.0788939	0.487745		37415601	10.3389/fgene.2023.1191264	Gedik et all Front Genet	BLOOD
IL15RA	Q13261	5978	CIS	PGC3_SCZ_NoUKB	BOTH	-,-	0.998088	0.944365	0.998088	DECODE	metap	1.4503	3530.04	BIP	IL15RA	Proteiome	BLOOD	SMR	deCODE	SMR	0.00370191	0.0254008	0.884127		37415601	10.3389/fgene.2023.1191264	Gedik et all Front Genet	BLOOD
IL15RA	Q13261	5978	CIS	PGC3_SCZ_NoUKB	BOTH	-,-	0.998088	0.944365	0.998088	DECODE	metap	1.4503	3530.04	BIP	IL15RA	Proteiome	BLOOD	SMR	deCODE	SMR	-0.0674603	0.173652	0.69766		37415601	10.3389/fgene.2023.1191264	Gedik et all Front Genet	BLOOD
IL15RA	Q13261	5978	CIS	PGC3_SCZ_NoUKB	BOTH	-,-	0.998088	0.944365	0.998088	DECODE	metap	1.4503	3530.04	SCZ.Clozuk.2018	IL15RA	Transcriptome	BRAIN	TWAS	PsychENCODE	FUSION	0.52299		0.601		30545856	10.1126/science.aat8127	Gandal et all science	BRAIN
IL15RA	Q13261	5978	CIS	PGC3_SCZ_NoUKB	BOTH	-,-	0.998088	0.944365	0.998088	DECODE	metap	1.4503	3530.04	BD.PGC.ruderferCell2018	IL15RA	Transcriptome	BRAIN	TWAS	PsychENCODE	FUSION	1.2458		0.213		30545856	10.1126/science.aat8127	Gandal et all science	BRAIN
IL15RA	Q13261	5978	TRANS	BIP_PGC3_noukb	BOTH	+,+	0.0423758	0.00874705	0.81511	DECODE	UKBB_PPP	0.151593	59.5761	Bipolar disorder	IL15RA	Proteome	PLASMA	MR	INTERVAL	TwoSampleMR	0.00255569	0.0202358	0.899498		36280454	https://doi.org/10.1016/j.biopsych.2022.08.015	Lu et al Biol Psychiatry	BLOOD
IL15RA	Q13261	5978	TRANS	BIP_PGC3_noukb	BOTH	+,+	0.0423758	0.00874705	0.81511	DECODE	UKBB_PPP	0.151593	59.5761	Bipolar disorder	IL15RA	Proteome	PLASMA	MR	INTERVAL	TwoSampleMR	0.00672017	0.034629	0.846127		36280454	https://doi.org/10.1016/j.biopsych.2022.08.015	Lu et al Biol Psychiatry	BLOOD
IL15RA	Q13261	5978	TRANS	BIP_PGC3_noukb	BOTH	+,+	0.0423758	0.00874705	0.81511	DECODE	UKBB_PPP	0.151593	59.5761	Bipolar disorder	IL15RA	Proteome	PLASMA	MR	AGES	TwoSampleMR	0.00636056	0.0347826	0.854903		36280454	https://doi.org/10.1016/j.biopsych.2022.08.015	Lu et al Biol Psychiatry	BLOOD
IL15RA	Q13261	5978	TRANS	BIP_PGC3_noukb	BOTH	+,+	0.0423758	0.00874705	0.81511	DECODE	UKBB_PPP	0.151593	59.5761	Bipolar disorder	IL15RA	Proteome	PLASMA	MR	FENLAND	TwoSampleMR	0.0179416	0.0962264	0.852091		36280454	https://doi.org/10.1016/j.biopsych.2022.08.015	Lu et al Biol Psychiatry	BLOOD
IL15RA	Q13261	5978	TRANS	BIP_PGC3_noukb	BOTH	+,+	0.0423758	0.00874705	0.81511	DECODE	UKBB_PPP	0.151593	59.5761	Bipolar disorder	IL15RA	Proteome	PLASMA	MR	FENLAND	TwoSampleMR	-0.0109039	0.0223006	0.624878		36280454	https://doi.org/10.1016/j.biopsych.2022.08.015	Lu et al Biol Psychiatry	BLOOD
IL15RA	Q13261	5978	TRANS	BIP_PGC3_noukb	BOTH	+,+	0.0423758	0.00874705	0.81511	DECODE	UKBB_PPP	0.151593	59.5761	Major depressive disorder	IL15RA	Proteome	PLASMA	MR	INTERVAL	TwoSampleMR	0.00687623	0.00903733	0.446735		36280454	https://doi.org/10.1016/j.biopsych.2022.08.015	Lu et al Biol Psychiatry	BLOOD
IL15RA	Q13261	5978	TRANS	BIP_PGC3_noukb	BOTH	+,+	0.0423758	0.00874705	0.81511	DECODE	UKBB_PPP	0.151593	59.5761	Major depressive disorder	IL15RA	Proteome	PLASMA	MR	INTERVAL	TwoSampleMR	0.0106007	0.0159011	0.504985		36280454	https://doi.org/10.1016/j.biopsych.2022.08.015	Lu et al Biol Psychiatry	BLOOD
IL15RA	Q13261	5978	TRANS	BIP_PGC3_noukb	BOTH	+,+	0.0423758	0.00874705	0.81511	DECODE	UKBB_PPP	0.151593	59.5761	Major depressive disorder	IL15RA	Proteome	PLASMA	MR	AGES	TwoSampleMR	0.0113712	0.0153846	0.459828		36280454	https://doi.org/10.1016/j.biopsych.2022.08.015	Lu et al Biol Psychiatry	BLOOD
IL15RA	Q13261	5978	TRANS	BIP_PGC3_noukb	BOTH	+,+	0.0423758	0.00874705	0.81511	DECODE	UKBB_PPP	0.151593	59.5761	Major depressive disorder	IL15RA	Proteome	PLASMA	MR	FENLAND	TwoSampleMR	0.0235849	0.0433962	0.586801		36280454	https://doi.org/10.1016/j.biopsych.2022.08.015	Lu et al Biol Psychiatry	BLOOD
IL15RA	Q13261	5978	TRANS	BIP_PGC3_noukb	BOTH	+,+	0.0423758	0.00874705	0.81511	DECODE	UKBB_PPP	0.151593	59.5761	Major depressive disorder	IL15RA	Proteome	PLASMA	MR	FENLAND	TwoSampleMR	0.0110923	0.00966491	0.251097		36280454	https://doi.org/10.1016/j.biopsych.2022.08.015	Lu et al Biol Psychiatry	BLOOD
IL15RA	Q13261	5978	TRANS	BIP_PGC3_noukb	BOTH	+,+	0.0423758	0.00874705	0.81511	DECODE	UKBB_PPP	0.151593	59.5761	Schizophrenia	IL15RA	Proteome	PLASMA	MR	INTERVAL	TwoSampleMR	0.0131678	0.0165029	0.424925		36280454	https://doi.org/10.1016/j.biopsych.2022.08.015	Lu et al Biol Psychiatry	BLOOD
IL15RA	Q13261	5978	TRANS	BIP_PGC3_noukb	BOTH	+,+	0.0423758	0.00874705	0.81511	DECODE	UKBB_PPP	0.151593	59.5761	Schizophrenia	IL15RA	Proteome	PLASMA	MR	INTERVAL	TwoSampleMR	0.0166114	0.029682	0.57572		36280454	https://doi.org/10.1016/j.biopsych.2022.08.015	Lu et al Biol Psychiatry	BLOOD
IL15RA	Q13261	5978	TRANS	BIP_PGC3_noukb	BOTH	+,+	0.0423758	0.00874705	0.81511	DECODE	UKBB_PPP	0.151593	59.5761	Schizophrenia	IL15RA	Proteome	PLASMA	MR	AGES	TwoSampleMR	0.0220794	0.0280937	0.431913		36280454	https://doi.org/10.1016/j.biopsych.2022.08.015	Lu et al Biol Psychiatry	BLOOD
IL15RA	Q13261	5978	TRANS	BIP_PGC3_noukb	BOTH	+,+	0.0423758	0.00874705	0.81511	DECODE	UKBB_PPP	0.151593	59.5761	Schizophrenia	IL15RA	Proteome	PLASMA	MR	FENLAND	TwoSampleMR	0.061331	0.0792453	0.438967		36280454	https://doi.org/10.1016/j.biopsych.2022.08.015	Lu et al Biol Psychiatry	BLOOD
IL15RA	Q13261	5978	TRANS	BIP_PGC3_noukb	BOTH	+,+	0.0423758	0.00874705	0.81511	DECODE	UKBB_PPP	0.151593	59.5761	Schizophrenia	IL15RA	Proteome	PLASMA	MR	FENLAND	TwoSampleMR	0.0106971	0.0172076	0.534173		36280454	https://doi.org/10.1016/j.biopsych.2022.08.015	Lu et al Biol Psychiatry	BLOOD
IL15RA	Q13261	5978	TRANS	BIP_PGC3_noukb	BOTH	+,+	0.0423758	0.00874705	0.81511	DECODE	UKBB_PPP	0.151593	59.5761	Deepression_Wray_tall	IL15RA	Transcriptome	BRAIN DLPFC	MR	PsychENCODE	TwoSampleMR	0	0.02	0.798		35296807	10.1038/s41380-022-01507-9	Deng et all Mol Psychiatry	BRAIN
IL15RA	Q13261	5978	TRANS	BIP_PGC3_noukb	BOTH	+,+	0.0423758	0.00874705	0.81511	DECODE	UKBB_PPP	0.151593	59.5761	Deepression_Wray_tall	IL15RA	Proteiome	BLOOD	MR	AGES	TwoSampleMR	0.01	0.02	0.46		35296807	10.1038/s41380-022-01507-9	Deng et all Mol Psychiatry	BLOOD
IL15RA	Q13261	5978	TRANS	BIP_PGC3_noukb	BOTH	+,+	0.0423758	0.00874705	0.81511	DECODE	UKBB_PPP	0.151593	59.5761	Deepression_Wray_tall	IL15RA	Transcriptome	BLOOD	MR	GTEx	TwoSampleMR	0.02	0.01	0.218		35296807	10.1038/s41380-022-01507-9	Deng et all Mol Psychiatry	BLOOD
IL15RA	Q13261	5978	TRANS	BIP_PGC3_noukb	BOTH	+,+	0.0423758	0.00874705	0.81511	DECODE	UKBB_PPP	0.151593	59.5761	SCZ.Clozuk.2018	IL15RA	Transcriptome	BRAIN	SMR	PsychENCODE	SMR	0.0196437	0.0431599	0.649		30545856	10.1126/science.aat8127	Gandal et all science	BRAIN
IL15RA	Q13261	5978	TRANS	BIP_PGC3_noukb	BOTH	+,+	0.0423758	0.00874705	0.81511	DECODE	UKBB_PPP	0.151593	59.5761	BD.PGC.ruderferCell2018	IL15RA	Transcriptome	BRAIN	SMR	PsychENCODE	SMR	0.0899364	0.0701189	0.199623		30545856	10.1126/science.aat8127	Gandal et all science	BRAIN
IL15RA	Q13261	5978	TRANS	BIP_PGC3_noukb	BOTH	+,+	0.0423758	0.00874705	0.81511	DECODE	UKBB_PPP	0.151593	59.5761	SCZ	IL15RA	Proteiome	BLOOD	SMR	eQTLGen	SMR	0.00129146	0.0249994	0.9588		37415601	10.3389/fgene.2023.1191264	Gedik et all Front Genet	BLOOD
IL15RA	Q13261	5978	TRANS	BIP_PGC3_noukb	BOTH	+,+	0.0423758	0.00874705	0.81511	DECODE	UKBB_PPP	0.151593	59.5761	MDD	IL15RA	Proteiome	BRAIN	SMR	BrainMeta	SMR	0.000445263	0.0191464	0.981446		37415601	10.3389/fgene.2023.1191264	Gedik et all Front Genet	BRAIN
IL15RA	Q13261	5978	TRANS	BIP_PGC3_noukb	BOTH	+,+	0.0423758	0.00874705	0.81511	DECODE	UKBB_PPP	0.151593	59.5761	BIP	IL15RA	Proteiome	BRAIN	SMR	BrainMeta	SMR	0.0182628	0.0428073	0.66965		37415601	10.3389/fgene.2023.1191264	Gedik et all Front Genet	BRAIN
IL15RA	Q13261	5978	TRANS	BIP_PGC3_noukb	BOTH	+,+	0.0423758	0.00874705	0.81511	DECODE	UKBB_PPP	0.151593	59.5761	SCZ	IL15RA	Proteiome	BRAIN	SMR	BrainMeta	SMR	-0.0108102	0.0352022	0.758775		37415601	10.3389/fgene.2023.1191264	Gedik et all Front Genet	BRAIN
IL15RA	Q13261	5978	TRANS	BIP_PGC3_noukb	BOTH	+,+	0.0423758	0.00874705	0.81511	DECODE	UKBB_PPP	0.151593	59.5761	MDD	IL15RA	Proteiome	BLOOD	SMR	eQTLGen	SMR	0.0169868	0.0137883	0.21796		37415601	10.3389/fgene.2023.1191264	Gedik et all Front Genet	BLOOD
IL15RA	Q13261	5978	TRANS	BIP_PGC3_noukb	BOTH	+,+	0.0423758	0.00874705	0.81511	DECODE	UKBB_PPP	0.151593	59.5761	BIP	IL15RA	Proteiome	BLOOD	SMR	eQTLGen	SMR	0.0131458	0.0301293	0.66261		37415601	10.3389/fgene.2023.1191264	Gedik et all Front Genet	BLOOD
IL15RA	Q13261	5978	TRANS	BIP_PGC3_noukb	BOTH	+,+	0.0423758	0.00874705	0.81511	DECODE	UKBB_PPP	0.151593	59.5761	SCZ	IL15RA	Proteiome	BLOOD	SMR	deCODE	SMR	0.0175159	0.0207172	0.397846		37415601	10.3389/fgene.2023.1191264	Gedik et all Front Genet	BLOOD
IL15RA	Q13261	5978	TRANS	BIP_PGC3_noukb	BOTH	+,+	0.0423758	0.00874705	0.81511	DECODE	UKBB_PPP	0.151593	59.5761	SCZ	IL15RA	Proteiome	BLOOD	SMR	deCODE	SMR	-0.0200576	0.156963	0.898319		37415601	10.3389/fgene.2023.1191264	Gedik et all Front Genet	BLOOD
IL15RA	Q13261	5978	TRANS	BIP_PGC3_noukb	BOTH	+,+	0.0423758	0.00874705	0.81511	DECODE	UKBB_PPP	0.151593	59.5761	MDD	IL15RA	Proteiome	BLOOD	SMR	deCODE	SMR	0.00937115	0.0113451	0.408798		37415601	10.3389/fgene.2023.1191264	Gedik et all Front Genet	BLOOD
IL15RA	Q13261	5978	TRANS	BIP_PGC3_noukb	BOTH	+,+	0.0423758	0.00874705	0.81511	DECODE	UKBB_PPP	0.151593	59.5761	MDD	IL15RA	Proteiome	BLOOD	SMR	deCODE	SMR	0.0547445	0.0788939	0.487745		37415601	10.3389/fgene.2023.1191264	Gedik et all Front Genet	BLOOD
IL15RA	Q13261	5978	TRANS	BIP_PGC3_noukb	BOTH	+,+	0.0423758	0.00874705	0.81511	DECODE	UKBB_PPP	0.151593	59.5761	BIP	IL15RA	Proteiome	BLOOD	SMR	deCODE	SMR	0.00370191	0.0254008	0.884127		37415601	10.3389/fgene.2023.1191264	Gedik et all Front Genet	BLOOD
IL15RA	Q13261	5978	TRANS	BIP_PGC3_noukb	BOTH	+,+	0.0423758	0.00874705	0.81511	DECODE	UKBB_PPP	0.151593	59.5761	BIP	IL15RA	Proteiome	BLOOD	SMR	deCODE	SMR	-0.0674603	0.173652	0.69766		37415601	10.3389/fgene.2023.1191264	Gedik et all Front Genet	BLOOD
IL15RA	Q13261	5978	TRANS	BIP_PGC3_noukb	BOTH	+,+	0.0423758	0.00874705	0.81511	DECODE	UKBB_PPP	0.151593	59.5761	SCZ.Clozuk.2018	IL15RA	Transcriptome	BRAIN	TWAS	PsychENCODE	FUSION	0.52299		0.601		30545856	10.1126/science.aat8127	Gandal et all science	BRAIN
IL15RA	Q13261	5978	TRANS	BIP_PGC3_noukb	BOTH	+,+	0.0423758	0.00874705	0.81511	DECODE	UKBB_PPP	0.151593	59.5761	BD.PGC.ruderferCell2018	IL15RA	Transcriptome	BRAIN	TWAS	PsychENCODE	FUSION	1.2458		0.213		30545856	10.1126/science.aat8127	Gandal et all science	BRAIN
IL15RA	Q13261	5978	TRANS	BIP_PGC3_noukb	BOTH	+,+	0.933477	0.807461	0.933477	DECODE	metap	1.28767	5499.62	Bipolar disorder	IL15RA	Proteome	PLASMA	MR	INTERVAL	TwoSampleMR	0.00255569	0.0202358	0.899498		36280454	https://doi.org/10.1016/j.biopsych.2022.08.015	Lu et al Biol Psychiatry	BLOOD
IL15RA	Q13261	5978	TRANS	BIP_PGC3_noukb	BOTH	+,+	0.933477	0.807461	0.933477	DECODE	metap	1.28767	5499.62	Bipolar disorder	IL15RA	Proteome	PLASMA	MR	INTERVAL	TwoSampleMR	0.00672017	0.034629	0.846127		36280454	https://doi.org/10.1016/j.biopsych.2022.08.015	Lu et al Biol Psychiatry	BLOOD
IL15RA	Q13261	5978	TRANS	BIP_PGC3_noukb	BOTH	+,+	0.933477	0.807461	0.933477	DECODE	metap	1.28767	5499.62	Bipolar disorder	IL15RA	Proteome	PLASMA	MR	AGES	TwoSampleMR	0.00636056	0.0347826	0.854903		36280454	https://doi.org/10.1016/j.biopsych.2022.08.015	Lu et al Biol Psychiatry	BLOOD
IL15RA	Q13261	5978	TRANS	BIP_PGC3_noukb	BOTH	+,+	0.933477	0.807461	0.933477	DECODE	metap	1.28767	5499.62	Bipolar disorder	IL15RA	Proteome	PLASMA	MR	FENLAND	TwoSampleMR	0.0179416	0.0962264	0.852091		36280454	https://doi.org/10.1016/j.biopsych.2022.08.015	Lu et al Biol Psychiatry	BLOOD
IL15RA	Q13261	5978	TRANS	BIP_PGC3_noukb	BOTH	+,+	0.933477	0.807461	0.933477	DECODE	metap	1.28767	5499.62	Bipolar disorder	IL15RA	Proteome	PLASMA	MR	FENLAND	TwoSampleMR	-0.0109039	0.0223006	0.624878		36280454	https://doi.org/10.1016/j.biopsych.2022.08.015	Lu et al Biol Psychiatry	BLOOD
IL15RA	Q13261	5978	TRANS	BIP_PGC3_noukb	BOTH	+,+	0.933477	0.807461	0.933477	DECODE	metap	1.28767	5499.62	Major depressive disorder	IL15RA	Proteome	PLASMA	MR	INTERVAL	TwoSampleMR	0.00687623	0.00903733	0.446735		36280454	https://doi.org/10.1016/j.biopsych.2022.08.015	Lu et al Biol Psychiatry	BLOOD
IL15RA	Q13261	5978	TRANS	BIP_PGC3_noukb	BOTH	+,+	0.933477	0.807461	0.933477	DECODE	metap	1.28767	5499.62	Major depressive disorder	IL15RA	Proteome	PLASMA	MR	INTERVAL	TwoSampleMR	0.0106007	0.0159011	0.504985		36280454	https://doi.org/10.1016/j.biopsych.2022.08.015	Lu et al Biol Psychiatry	BLOOD
IL15RA	Q13261	5978	TRANS	BIP_PGC3_noukb	BOTH	+,+	0.933477	0.807461	0.933477	DECODE	metap	1.28767	5499.62	Major depressive disorder	IL15RA	Proteome	PLASMA	MR	AGES	TwoSampleMR	0.0113712	0.0153846	0.459828		36280454	https://doi.org/10.1016/j.biopsych.2022.08.015	Lu et al Biol Psychiatry	BLOOD
IL15RA	Q13261	5978	TRANS	BIP_PGC3_noukb	BOTH	+,+	0.933477	0.807461	0.933477	DECODE	metap	1.28767	5499.62	Major depressive disorder	IL15RA	Proteome	PLASMA	MR	FENLAND	TwoSampleMR	0.0235849	0.0433962	0.586801		36280454	https://doi.org/10.1016/j.biopsych.2022.08.015	Lu et al Biol Psychiatry	BLOOD
IL15RA	Q13261	5978	TRANS	BIP_PGC3_noukb	BOTH	+,+	0.933477	0.807461	0.933477	DECODE	metap	1.28767	5499.62	Major depressive disorder	IL15RA	Proteome	PLASMA	MR	FENLAND	TwoSampleMR	0.0110923	0.00966491	0.251097		36280454	https://doi.org/10.1016/j.biopsych.2022.08.015	Lu et al Biol Psychiatry	BLOOD
IL15RA	Q13261	5978	TRANS	BIP_PGC3_noukb	BOTH	+,+	0.933477	0.807461	0.933477	DECODE	metap	1.28767	5499.62	Schizophrenia	IL15RA	Proteome	PLASMA	MR	INTERVAL	TwoSampleMR	0.0131678	0.0165029	0.424925		36280454	https://doi.org/10.1016/j.biopsych.2022.08.015	Lu et al Biol Psychiatry	BLOOD
IL15RA	Q13261	5978	TRANS	BIP_PGC3_noukb	BOTH	+,+	0.933477	0.807461	0.933477	DECODE	metap	1.28767	5499.62	Schizophrenia	IL15RA	Proteome	PLASMA	MR	INTERVAL	TwoSampleMR	0.0166114	0.029682	0.57572		36280454	https://doi.org/10.1016/j.biopsych.2022.08.015	Lu et al Biol Psychiatry	BLOOD
IL15RA	Q13261	5978	TRANS	BIP_PGC3_noukb	BOTH	+,+	0.933477	0.807461	0.933477	DECODE	metap	1.28767	5499.62	Schizophrenia	IL15RA	Proteome	PLASMA	MR	AGES	TwoSampleMR	0.0220794	0.0280937	0.431913		36280454	https://doi.org/10.1016/j.biopsych.2022.08.015	Lu et al Biol Psychiatry	BLOOD
IL15RA	Q13261	5978	TRANS	BIP_PGC3_noukb	BOTH	+,+	0.933477	0.807461	0.933477	DECODE	metap	1.28767	5499.62	Schizophrenia	IL15RA	Proteome	PLASMA	MR	FENLAND	TwoSampleMR	0.061331	0.0792453	0.438967		36280454	https://doi.org/10.1016/j.biopsych.2022.08.015	Lu et al Biol Psychiatry	BLOOD
IL15RA	Q13261	5978	TRANS	BIP_PGC3_noukb	BOTH	+,+	0.933477	0.807461	0.933477	DECODE	metap	1.28767	5499.62	Schizophrenia	IL15RA	Proteome	PLASMA	MR	FENLAND	TwoSampleMR	0.0106971	0.0172076	0.534173		36280454	https://doi.org/10.1016/j.biopsych.2022.08.015	Lu et al Biol Psychiatry	BLOOD
IL15RA	Q13261	5978	TRANS	BIP_PGC3_noukb	BOTH	+,+	0.933477	0.807461	0.933477	DECODE	metap	1.28767	5499.62	Deepression_Wray_tall	IL15RA	Transcriptome	BRAIN DLPFC	MR	PsychENCODE	TwoSampleMR	0	0.02	0.798		35296807	10.1038/s41380-022-01507-9	Deng et all Mol Psychiatry	BRAIN
IL15RA	Q13261	5978	TRANS	BIP_PGC3_noukb	BOTH	+,+	0.933477	0.807461	0.933477	DECODE	metap	1.28767	5499.62	Deepression_Wray_tall	IL15RA	Proteiome	BLOOD	MR	AGES	TwoSampleMR	0.01	0.02	0.46		35296807	10.1038/s41380-022-01507-9	Deng et all Mol Psychiatry	BLOOD
IL15RA	Q13261	5978	TRANS	BIP_PGC3_noukb	BOTH	+,+	0.933477	0.807461	0.933477	DECODE	metap	1.28767	5499.62	Deepression_Wray_tall	IL15RA	Transcriptome	BLOOD	MR	GTEx	TwoSampleMR	0.02	0.01	0.218		35296807	10.1038/s41380-022-01507-9	Deng et all Mol Psychiatry	BLOOD
IL15RA	Q13261	5978	TRANS	BIP_PGC3_noukb	BOTH	+,+	0.933477	0.807461	0.933477	DECODE	metap	1.28767	5499.62	SCZ.Clozuk.2018	IL15RA	Transcriptome	BRAIN	SMR	PsychENCODE	SMR	0.0196437	0.0431599	0.649		30545856	10.1126/science.aat8127	Gandal et all science	BRAIN
IL15RA	Q13261	5978	TRANS	BIP_PGC3_noukb	BOTH	+,+	0.933477	0.807461	0.933477	DECODE	metap	1.28767	5499.62	BD.PGC.ruderferCell2018	IL15RA	Transcriptome	BRAIN	SMR	PsychENCODE	SMR	0.0899364	0.0701189	0.199623		30545856	10.1126/science.aat8127	Gandal et all science	BRAIN
IL15RA	Q13261	5978	TRANS	BIP_PGC3_noukb	BOTH	+,+	0.933477	0.807461	0.933477	DECODE	metap	1.28767	5499.62	SCZ	IL15RA	Proteiome	BLOOD	SMR	eQTLGen	SMR	0.00129146	0.0249994	0.9588		37415601	10.3389/fgene.2023.1191264	Gedik et all Front Genet	BLOOD
IL15RA	Q13261	5978	TRANS	BIP_PGC3_noukb	BOTH	+,+	0.933477	0.807461	0.933477	DECODE	metap	1.28767	5499.62	MDD	IL15RA	Proteiome	BRAIN	SMR	BrainMeta	SMR	0.000445263	0.0191464	0.981446		37415601	10.3389/fgene.2023.1191264	Gedik et all Front Genet	BRAIN
IL15RA	Q13261	5978	TRANS	BIP_PGC3_noukb	BOTH	+,+	0.933477	0.807461	0.933477	DECODE	metap	1.28767	5499.62	BIP	IL15RA	Proteiome	BRAIN	SMR	BrainMeta	SMR	0.0182628	0.0428073	0.66965		37415601	10.3389/fgene.2023.1191264	Gedik et all Front Genet	BRAIN
IL15RA	Q13261	5978	TRANS	BIP_PGC3_noukb	BOTH	+,+	0.933477	0.807461	0.933477	DECODE	metap	1.28767	5499.62	SCZ	IL15RA	Proteiome	BRAIN	SMR	BrainMeta	SMR	-0.0108102	0.0352022	0.758775		37415601	10.3389/fgene.2023.1191264	Gedik et all Front Genet	BRAIN
IL15RA	Q13261	5978	TRANS	BIP_PGC3_noukb	BOTH	+,+	0.933477	0.807461	0.933477	DECODE	metap	1.28767	5499.62	MDD	IL15RA	Proteiome	BLOOD	SMR	eQTLGen	SMR	0.0169868	0.0137883	0.21796		37415601	10.3389/fgene.2023.1191264	Gedik et all Front Genet	BLOOD
IL15RA	Q13261	5978	TRANS	BIP_PGC3_noukb	BOTH	+,+	0.933477	0.807461	0.933477	DECODE	metap	1.28767	5499.62	BIP	IL15RA	Proteiome	BLOOD	SMR	eQTLGen	SMR	0.0131458	0.0301293	0.66261		37415601	10.3389/fgene.2023.1191264	Gedik et all Front Genet	BLOOD
IL15RA	Q13261	5978	TRANS	BIP_PGC3_noukb	BOTH	+,+	0.933477	0.807461	0.933477	DECODE	metap	1.28767	5499.62	SCZ	IL15RA	Proteiome	BLOOD	SMR	deCODE	SMR	0.0175159	0.0207172	0.397846		37415601	10.3389/fgene.2023.1191264	Gedik et all Front Genet	BLOOD
IL15RA	Q13261	5978	TRANS	BIP_PGC3_noukb	BOTH	+,+	0.933477	0.807461	0.933477	DECODE	metap	1.28767	5499.62	SCZ	IL15RA	Proteiome	BLOOD	SMR	deCODE	SMR	-0.0200576	0.156963	0.898319		37415601	10.3389/fgene.2023.1191264	Gedik et all Front Genet	BLOOD
IL15RA	Q13261	5978	TRANS	BIP_PGC3_noukb	BOTH	+,+	0.933477	0.807461	0.933477	DECODE	metap	1.28767	5499.62	MDD	IL15RA	Proteiome	BLOOD	SMR	deCODE	SMR	0.00937115	0.0113451	0.408798		37415601	10.3389/fgene.2023.1191264	Gedik et all Front Genet	BLOOD
IL15RA	Q13261	5978	TRANS	BIP_PGC3_noukb	BOTH	+,+	0.933477	0.807461	0.933477	DECODE	metap	1.28767	5499.62	MDD	IL15RA	Proteiome	BLOOD	SMR	deCODE	SMR	0.0547445	0.0788939	0.487745		37415601	10.3389/fgene.2023.1191264	Gedik et all Front Genet	BLOOD
IL15RA	Q13261	5978	TRANS	BIP_PGC3_noukb	BOTH	+,+	0.933477	0.807461	0.933477	DECODE	metap	1.28767	5499.62	BIP	IL15RA	Proteiome	BLOOD	SMR	deCODE	SMR	0.00370191	0.0254008	0.884127		37415601	10.3389/fgene.2023.1191264	Gedik et all Front Genet	BLOOD
IL15RA	Q13261	5978	TRANS	BIP_PGC3_noukb	BOTH	+,+	0.933477	0.807461	0.933477	DECODE	metap	1.28767	5499.62	BIP	IL15RA	Proteiome	BLOOD	SMR	deCODE	SMR	-0.0674603	0.173652	0.69766		37415601	10.3389/fgene.2023.1191264	Gedik et all Front Genet	BLOOD
IL15RA	Q13261	5978	TRANS	BIP_PGC3_noukb	BOTH	+,+	0.933477	0.807461	0.933477	DECODE	metap	1.28767	5499.62	SCZ.Clozuk.2018	IL15RA	Transcriptome	BRAIN	TWAS	PsychENCODE	FUSION	0.52299		0.601		30545856	10.1126/science.aat8127	Gandal et all science	BRAIN
IL15RA	Q13261	5978	TRANS	BIP_PGC3_noukb	BOTH	+,+	0.933477	0.807461	0.933477	DECODE	metap	1.28767	5499.62	BD.PGC.ruderferCell2018	IL15RA	Transcriptome	BRAIN	TWAS	PsychENCODE	FUSION	1.2458		0.213		30545856	10.1126/science.aat8127	Gandal et all science	BRAIN
IL15RA	Q13261	5978	TRANS	Depression_iPSYCH_2023	BOTH	-,-	0.132503	0.0956818	0.30554	DECODE	UKBB_PPP	1.07896	651.689	Bipolar disorder	IL15RA	Proteome	PLASMA	MR	INTERVAL	TwoSampleMR	0.00255569	0.0202358	0.899498		36280454	https://doi.org/10.1016/j.biopsych.2022.08.015	Lu et al Biol Psychiatry	BLOOD
IL15RA	Q13261	5978	TRANS	Depression_iPSYCH_2023	BOTH	-,-	0.132503	0.0956818	0.30554	DECODE	UKBB_PPP	1.07896	651.689	Bipolar disorder	IL15RA	Proteome	PLASMA	MR	INTERVAL	TwoSampleMR	0.00672017	0.034629	0.846127		36280454	https://doi.org/10.1016/j.biopsych.2022.08.015	Lu et al Biol Psychiatry	BLOOD
IL15RA	Q13261	5978	TRANS	Depression_iPSYCH_2023	BOTH	-,-	0.132503	0.0956818	0.30554	DECODE	UKBB_PPP	1.07896	651.689	Bipolar disorder	IL15RA	Proteome	PLASMA	MR	AGES	TwoSampleMR	0.00636056	0.0347826	0.854903		36280454	https://doi.org/10.1016/j.biopsych.2022.08.015	Lu et al Biol Psychiatry	BLOOD
IL15RA	Q13261	5978	TRANS	Depression_iPSYCH_2023	BOTH	-,-	0.132503	0.0956818	0.30554	DECODE	UKBB_PPP	1.07896	651.689	Bipolar disorder	IL15RA	Proteome	PLASMA	MR	FENLAND	TwoSampleMR	0.0179416	0.0962264	0.852091		36280454	https://doi.org/10.1016/j.biopsych.2022.08.015	Lu et al Biol Psychiatry	BLOOD
IL15RA	Q13261	5978	TRANS	Depression_iPSYCH_2023	BOTH	-,-	0.132503	0.0956818	0.30554	DECODE	UKBB_PPP	1.07896	651.689	Bipolar disorder	IL15RA	Proteome	PLASMA	MR	FENLAND	TwoSampleMR	-0.0109039	0.0223006	0.624878		36280454	https://doi.org/10.1016/j.biopsych.2022.08.015	Lu et al Biol Psychiatry	BLOOD
IL15RA	Q13261	5978	TRANS	Depression_iPSYCH_2023	BOTH	-,-	0.132503	0.0956818	0.30554	DECODE	UKBB_PPP	1.07896	651.689	Major depressive disorder	IL15RA	Proteome	PLASMA	MR	INTERVAL	TwoSampleMR	0.00687623	0.00903733	0.446735		36280454	https://doi.org/10.1016/j.biopsych.2022.08.015	Lu et al Biol Psychiatry	BLOOD
IL15RA	Q13261	5978	TRANS	Depression_iPSYCH_2023	BOTH	-,-	0.132503	0.0956818	0.30554	DECODE	UKBB_PPP	1.07896	651.689	Major depressive disorder	IL15RA	Proteome	PLASMA	MR	INTERVAL	TwoSampleMR	0.0106007	0.0159011	0.504985		36280454	https://doi.org/10.1016/j.biopsych.2022.08.015	Lu et al Biol Psychiatry	BLOOD
IL15RA	Q13261	5978	TRANS	Depression_iPSYCH_2023	BOTH	-,-	0.132503	0.0956818	0.30554	DECODE	UKBB_PPP	1.07896	651.689	Major depressive disorder	IL15RA	Proteome	PLASMA	MR	AGES	TwoSampleMR	0.0113712	0.0153846	0.459828		36280454	https://doi.org/10.1016/j.biopsych.2022.08.015	Lu et al Biol Psychiatry	BLOOD
IL15RA	Q13261	5978	TRANS	Depression_iPSYCH_2023	BOTH	-,-	0.132503	0.0956818	0.30554	DECODE	UKBB_PPP	1.07896	651.689	Major depressive disorder	IL15RA	Proteome	PLASMA	MR	FENLAND	TwoSampleMR	0.0235849	0.0433962	0.586801		36280454	https://doi.org/10.1016/j.biopsych.2022.08.015	Lu et al Biol Psychiatry	BLOOD
IL15RA	Q13261	5978	TRANS	Depression_iPSYCH_2023	BOTH	-,-	0.132503	0.0956818	0.30554	DECODE	UKBB_PPP	1.07896	651.689	Major depressive disorder	IL15RA	Proteome	PLASMA	MR	FENLAND	TwoSampleMR	0.0110923	0.00966491	0.251097		36280454	https://doi.org/10.1016/j.biopsych.2022.08.015	Lu et al Biol Psychiatry	BLOOD
IL15RA	Q13261	5978	TRANS	Depression_iPSYCH_2023	BOTH	-,-	0.132503	0.0956818	0.30554	DECODE	UKBB_PPP	1.07896	651.689	Schizophrenia	IL15RA	Proteome	PLASMA	MR	INTERVAL	TwoSampleMR	0.0131678	0.0165029	0.424925		36280454	https://doi.org/10.1016/j.biopsych.2022.08.015	Lu et al Biol Psychiatry	BLOOD
IL15RA	Q13261	5978	TRANS	Depression_iPSYCH_2023	BOTH	-,-	0.132503	0.0956818	0.30554	DECODE	UKBB_PPP	1.07896	651.689	Schizophrenia	IL15RA	Proteome	PLASMA	MR	INTERVAL	TwoSampleMR	0.0166114	0.029682	0.57572		36280454	https://doi.org/10.1016/j.biopsych.2022.08.015	Lu et al Biol Psychiatry	BLOOD
IL15RA	Q13261	5978	TRANS	Depression_iPSYCH_2023	BOTH	-,-	0.132503	0.0956818	0.30554	DECODE	UKBB_PPP	1.07896	651.689	Schizophrenia	IL15RA	Proteome	PLASMA	MR	AGES	TwoSampleMR	0.0220794	0.0280937	0.431913		36280454	https://doi.org/10.1016/j.biopsych.2022.08.015	Lu et al Biol Psychiatry	BLOOD
IL15RA	Q13261	5978	TRANS	Depression_iPSYCH_2023	BOTH	-,-	0.132503	0.0956818	0.30554	DECODE	UKBB_PPP	1.07896	651.689	Schizophrenia	IL15RA	Proteome	PLASMA	MR	FENLAND	TwoSampleMR	0.061331	0.0792453	0.438967		36280454	https://doi.org/10.1016/j.biopsych.2022.08.015	Lu et al Biol Psychiatry	BLOOD
IL15RA	Q13261	5978	TRANS	Depression_iPSYCH_2023	BOTH	-,-	0.132503	0.0956818	0.30554	DECODE	UKBB_PPP	1.07896	651.689	Schizophrenia	IL15RA	Proteome	PLASMA	MR	FENLAND	TwoSampleMR	0.0106971	0.0172076	0.534173		36280454	https://doi.org/10.1016/j.biopsych.2022.08.015	Lu et al Biol Psychiatry	BLOOD
IL15RA	Q13261	5978	TRANS	Depression_iPSYCH_2023	BOTH	-,-	0.132503	0.0956818	0.30554	DECODE	UKBB_PPP	1.07896	651.689	Deepression_Wray_tall	IL15RA	Transcriptome	BRAIN DLPFC	MR	PsychENCODE	TwoSampleMR	0	0.02	0.798		35296807	10.1038/s41380-022-01507-9	Deng et all Mol Psychiatry	BRAIN
IL15RA	Q13261	5978	TRANS	Depression_iPSYCH_2023	BOTH	-,-	0.132503	0.0956818	0.30554	DECODE	UKBB_PPP	1.07896	651.689	Deepression_Wray_tall	IL15RA	Proteiome	BLOOD	MR	AGES	TwoSampleMR	0.01	0.02	0.46		35296807	10.1038/s41380-022-01507-9	Deng et all Mol Psychiatry	BLOOD
IL15RA	Q13261	5978	TRANS	Depression_iPSYCH_2023	BOTH	-,-	0.132503	0.0956818	0.30554	DECODE	UKBB_PPP	1.07896	651.689	Deepression_Wray_tall	IL15RA	Transcriptome	BLOOD	MR	GTEx	TwoSampleMR	0.02	0.01	0.218		35296807	10.1038/s41380-022-01507-9	Deng et all Mol Psychiatry	BLOOD
IL15RA	Q13261	5978	TRANS	Depression_iPSYCH_2023	BOTH	-,-	0.132503	0.0956818	0.30554	DECODE	UKBB_PPP	1.07896	651.689	SCZ.Clozuk.2018	IL15RA	Transcriptome	BRAIN	SMR	PsychENCODE	SMR	0.0196437	0.0431599	0.649		30545856	10.1126/science.aat8127	Gandal et all science	BRAIN
IL15RA	Q13261	5978	TRANS	Depression_iPSYCH_2023	BOTH	-,-	0.132503	0.0956818	0.30554	DECODE	UKBB_PPP	1.07896	651.689	BD.PGC.ruderferCell2018	IL15RA	Transcriptome	BRAIN	SMR	PsychENCODE	SMR	0.0899364	0.0701189	0.199623		30545856	10.1126/science.aat8127	Gandal et all science	BRAIN
IL15RA	Q13261	5978	TRANS	Depression_iPSYCH_2023	BOTH	-,-	0.132503	0.0956818	0.30554	DECODE	UKBB_PPP	1.07896	651.689	SCZ	IL15RA	Proteiome	BLOOD	SMR	eQTLGen	SMR	0.00129146	0.0249994	0.9588		37415601	10.3389/fgene.2023.1191264	Gedik et all Front Genet	BLOOD
IL15RA	Q13261	5978	TRANS	Depression_iPSYCH_2023	BOTH	-,-	0.132503	0.0956818	0.30554	DECODE	UKBB_PPP	1.07896	651.689	MDD	IL15RA	Proteiome	BRAIN	SMR	BrainMeta	SMR	0.000445263	0.0191464	0.981446		37415601	10.3389/fgene.2023.1191264	Gedik et all Front Genet	BRAIN
IL15RA	Q13261	5978	TRANS	Depression_iPSYCH_2023	BOTH	-,-	0.132503	0.0956818	0.30554	DECODE	UKBB_PPP	1.07896	651.689	BIP	IL15RA	Proteiome	BRAIN	SMR	BrainMeta	SMR	0.0182628	0.0428073	0.66965		37415601	10.3389/fgene.2023.1191264	Gedik et all Front Genet	BRAIN
IL15RA	Q13261	5978	TRANS	Depression_iPSYCH_2023	BOTH	-,-	0.132503	0.0956818	0.30554	DECODE	UKBB_PPP	1.07896	651.689	SCZ	IL15RA	Proteiome	BRAIN	SMR	BrainMeta	SMR	-0.0108102	0.0352022	0.758775		37415601	10.3389/fgene.2023.1191264	Gedik et all Front Genet	BRAIN
IL15RA	Q13261	5978	TRANS	Depression_iPSYCH_2023	BOTH	-,-	0.132503	0.0956818	0.30554	DECODE	UKBB_PPP	1.07896	651.689	MDD	IL15RA	Proteiome	BLOOD	SMR	eQTLGen	SMR	0.0169868	0.0137883	0.21796		37415601	10.3389/fgene.2023.1191264	Gedik et all Front Genet	BLOOD
IL15RA	Q13261	5978	TRANS	Depression_iPSYCH_2023	BOTH	-,-	0.132503	0.0956818	0.30554	DECODE	UKBB_PPP	1.07896	651.689	BIP	IL15RA	Proteiome	BLOOD	SMR	eQTLGen	SMR	0.0131458	0.0301293	0.66261		37415601	10.3389/fgene.2023.1191264	Gedik et all Front Genet	BLOOD
IL15RA	Q13261	5978	TRANS	Depression_iPSYCH_2023	BOTH	-,-	0.132503	0.0956818	0.30554	DECODE	UKBB_PPP	1.07896	651.689	SCZ	IL15RA	Proteiome	BLOOD	SMR	deCODE	SMR	0.0175159	0.0207172	0.397846		37415601	10.3389/fgene.2023.1191264	Gedik et all Front Genet	BLOOD
IL15RA	Q13261	5978	TRANS	Depression_iPSYCH_2023	BOTH	-,-	0.132503	0.0956818	0.30554	DECODE	UKBB_PPP	1.07896	651.689	SCZ	IL15RA	Proteiome	BLOOD	SMR	deCODE	SMR	-0.0200576	0.156963	0.898319		37415601	10.3389/fgene.2023.1191264	Gedik et all Front Genet	BLOOD
IL15RA	Q13261	5978	TRANS	Depression_iPSYCH_2023	BOTH	-,-	0.132503	0.0956818	0.30554	DECODE	UKBB_PPP	1.07896	651.689	MDD	IL15RA	Proteiome	BLOOD	SMR	deCODE	SMR	0.00937115	0.0113451	0.408798		37415601	10.3389/fgene.2023.1191264	Gedik et all Front Genet	BLOOD
IL15RA	Q13261	5978	TRANS	Depression_iPSYCH_2023	BOTH	-,-	0.132503	0.0956818	0.30554	DECODE	UKBB_PPP	1.07896	651.689	MDD	IL15RA	Proteiome	BLOOD	SMR	deCODE	SMR	0.0547445	0.0788939	0.487745		37415601	10.3389/fgene.2023.1191264	Gedik et all Front Genet	BLOOD
IL15RA	Q13261	5978	TRANS	Depression_iPSYCH_2023	BOTH	-,-	0.132503	0.0956818	0.30554	DECODE	UKBB_PPP	1.07896	651.689	BIP	IL15RA	Proteiome	BLOOD	SMR	deCODE	SMR	0.00370191	0.0254008	0.884127		37415601	10.3389/fgene.2023.1191264	Gedik et all Front Genet	BLOOD
IL15RA	Q13261	5978	TRANS	Depression_iPSYCH_2023	BOTH	-,-	0.132503	0.0956818	0.30554	DECODE	UKBB_PPP	1.07896	651.689	BIP	IL15RA	Proteiome	BLOOD	SMR	deCODE	SMR	-0.0674603	0.173652	0.69766		37415601	10.3389/fgene.2023.1191264	Gedik et all Front Genet	BLOOD
IL15RA	Q13261	5978	TRANS	Depression_iPSYCH_2023	BOTH	-,-	0.132503	0.0956818	0.30554	DECODE	UKBB_PPP	1.07896	651.689	SCZ.Clozuk.2018	IL15RA	Transcriptome	BRAIN	TWAS	PsychENCODE	FUSION	0.52299		0.601		30545856	10.1126/science.aat8127	Gandal et all science	BRAIN
IL15RA	Q13261	5978	TRANS	Depression_iPSYCH_2023	BOTH	-,-	0.132503	0.0956818	0.30554	DECODE	UKBB_PPP	1.07896	651.689	BD.PGC.ruderferCell2018	IL15RA	Transcriptome	BRAIN	TWAS	PsychENCODE	FUSION	1.2458		0.213		30545856	10.1126/science.aat8127	Gandal et all science	BRAIN
IL15RA	Q13261	5978	TRANS	Depression_iPSYCH_2023	BOTH	-,-	0.650434	0.30554	0.95298	UKBB_PPP	DECODE	1.48011	2081.03	Bipolar disorder	IL15RA	Proteome	PLASMA	MR	INTERVAL	TwoSampleMR	0.00255569	0.0202358	0.899498		36280454	https://doi.org/10.1016/j.biopsych.2022.08.015	Lu et al Biol Psychiatry	BLOOD
IL15RA	Q13261	5978	TRANS	Depression_iPSYCH_2023	BOTH	-,-	0.650434	0.30554	0.95298	UKBB_PPP	DECODE	1.48011	2081.03	Bipolar disorder	IL15RA	Proteome	PLASMA	MR	INTERVAL	TwoSampleMR	0.00672017	0.034629	0.846127		36280454	https://doi.org/10.1016/j.biopsych.2022.08.015	Lu et al Biol Psychiatry	BLOOD
IL15RA	Q13261	5978	TRANS	Depression_iPSYCH_2023	BOTH	-,-	0.650434	0.30554	0.95298	UKBB_PPP	DECODE	1.48011	2081.03	Bipolar disorder	IL15RA	Proteome	PLASMA	MR	AGES	TwoSampleMR	0.00636056	0.0347826	0.854903		36280454	https://doi.org/10.1016/j.biopsych.2022.08.015	Lu et al Biol Psychiatry	BLOOD
IL15RA	Q13261	5978	TRANS	Depression_iPSYCH_2023	BOTH	-,-	0.650434	0.30554	0.95298	UKBB_PPP	DECODE	1.48011	2081.03	Bipolar disorder	IL15RA	Proteome	PLASMA	MR	FENLAND	TwoSampleMR	0.0179416	0.0962264	0.852091		36280454	https://doi.org/10.1016/j.biopsych.2022.08.015	Lu et al Biol Psychiatry	BLOOD
IL15RA	Q13261	5978	TRANS	Depression_iPSYCH_2023	BOTH	-,-	0.650434	0.30554	0.95298	UKBB_PPP	DECODE	1.48011	2081.03	Bipolar disorder	IL15RA	Proteome	PLASMA	MR	FENLAND	TwoSampleMR	-0.0109039	0.0223006	0.624878		36280454	https://doi.org/10.1016/j.biopsych.2022.08.015	Lu et al Biol Psychiatry	BLOOD
IL15RA	Q13261	5978	TRANS	Depression_iPSYCH_2023	BOTH	-,-	0.650434	0.30554	0.95298	UKBB_PPP	DECODE	1.48011	2081.03	Major depressive disorder	IL15RA	Proteome	PLASMA	MR	INTERVAL	TwoSampleMR	0.00687623	0.00903733	0.446735		36280454	https://doi.org/10.1016/j.biopsych.2022.08.015	Lu et al Biol Psychiatry	BLOOD
IL15RA	Q13261	5978	TRANS	Depression_iPSYCH_2023	BOTH	-,-	0.650434	0.30554	0.95298	UKBB_PPP	DECODE	1.48011	2081.03	Major depressive disorder	IL15RA	Proteome	PLASMA	MR	INTERVAL	TwoSampleMR	0.0106007	0.0159011	0.504985		36280454	https://doi.org/10.1016/j.biopsych.2022.08.015	Lu et al Biol Psychiatry	BLOOD
IL15RA	Q13261	5978	TRANS	Depression_iPSYCH_2023	BOTH	-,-	0.650434	0.30554	0.95298	UKBB_PPP	DECODE	1.48011	2081.03	Major depressive disorder	IL15RA	Proteome	PLASMA	MR	AGES	TwoSampleMR	0.0113712	0.0153846	0.459828		36280454	https://doi.org/10.1016/j.biopsych.2022.08.015	Lu et al Biol Psychiatry	BLOOD
IL15RA	Q13261	5978	TRANS	Depression_iPSYCH_2023	BOTH	-,-	0.650434	0.30554	0.95298	UKBB_PPP	DECODE	1.48011	2081.03	Major depressive disorder	IL15RA	Proteome	PLASMA	MR	FENLAND	TwoSampleMR	0.0235849	0.0433962	0.586801		36280454	https://doi.org/10.1016/j.biopsych.2022.08.015	Lu et al Biol Psychiatry	BLOOD
IL15RA	Q13261	5978	TRANS	Depression_iPSYCH_2023	BOTH	-,-	0.650434	0.30554	0.95298	UKBB_PPP	DECODE	1.48011	2081.03	Major depressive disorder	IL15RA	Proteome	PLASMA	MR	FENLAND	TwoSampleMR	0.0110923	0.00966491	0.251097		36280454	https://doi.org/10.1016/j.biopsych.2022.08.015	Lu et al Biol Psychiatry	BLOOD
IL15RA	Q13261	5978	TRANS	Depression_iPSYCH_2023	BOTH	-,-	0.650434	0.30554	0.95298	UKBB_PPP	DECODE	1.48011	2081.03	Schizophrenia	IL15RA	Proteome	PLASMA	MR	INTERVAL	TwoSampleMR	0.0131678	0.0165029	0.424925		36280454	https://doi.org/10.1016/j.biopsych.2022.08.015	Lu et al Biol Psychiatry	BLOOD
IL15RA	Q13261	5978	TRANS	Depression_iPSYCH_2023	BOTH	-,-	0.650434	0.30554	0.95298	UKBB_PPP	DECODE	1.48011	2081.03	Schizophrenia	IL15RA	Proteome	PLASMA	MR	INTERVAL	TwoSampleMR	0.0166114	0.029682	0.57572		36280454	https://doi.org/10.1016/j.biopsych.2022.08.015	Lu et al Biol Psychiatry	BLOOD
IL15RA	Q13261	5978	TRANS	Depression_iPSYCH_2023	BOTH	-,-	0.650434	0.30554	0.95298	UKBB_PPP	DECODE	1.48011	2081.03	Schizophrenia	IL15RA	Proteome	PLASMA	MR	AGES	TwoSampleMR	0.0220794	0.0280937	0.431913		36280454	https://doi.org/10.1016/j.biopsych.2022.08.015	Lu et al Biol Psychiatry	BLOOD
IL15RA	Q13261	5978	TRANS	Depression_iPSYCH_2023	BOTH	-,-	0.650434	0.30554	0.95298	UKBB_PPP	DECODE	1.48011	2081.03	Schizophrenia	IL15RA	Proteome	PLASMA	MR	FENLAND	TwoSampleMR	0.061331	0.0792453	0.438967		36280454	https://doi.org/10.1016/j.biopsych.2022.08.015	Lu et al Biol Psychiatry	BLOOD
IL15RA	Q13261	5978	TRANS	Depression_iPSYCH_2023	BOTH	-,-	0.650434	0.30554	0.95298	UKBB_PPP	DECODE	1.48011	2081.03	Schizophrenia	IL15RA	Proteome	PLASMA	MR	FENLAND	TwoSampleMR	0.0106971	0.0172076	0.534173		36280454	https://doi.org/10.1016/j.biopsych.2022.08.015	Lu et al Biol Psychiatry	BLOOD
IL15RA	Q13261	5978	TRANS	Depression_iPSYCH_2023	BOTH	-,-	0.650434	0.30554	0.95298	UKBB_PPP	DECODE	1.48011	2081.03	Deepression_Wray_tall	IL15RA	Transcriptome	BRAIN DLPFC	MR	PsychENCODE	TwoSampleMR	0	0.02	0.798		35296807	10.1038/s41380-022-01507-9	Deng et all Mol Psychiatry	BRAIN
IL15RA	Q13261	5978	TRANS	Depression_iPSYCH_2023	BOTH	-,-	0.650434	0.30554	0.95298	UKBB_PPP	DECODE	1.48011	2081.03	Deepression_Wray_tall	IL15RA	Proteiome	BLOOD	MR	AGES	TwoSampleMR	0.01	0.02	0.46		35296807	10.1038/s41380-022-01507-9	Deng et all Mol Psychiatry	BLOOD
IL15RA	Q13261	5978	TRANS	Depression_iPSYCH_2023	BOTH	-,-	0.650434	0.30554	0.95298	UKBB_PPP	DECODE	1.48011	2081.03	Deepression_Wray_tall	IL15RA	Transcriptome	BLOOD	MR	GTEx	TwoSampleMR	0.02	0.01	0.218		35296807	10.1038/s41380-022-01507-9	Deng et all Mol Psychiatry	BLOOD
IL15RA	Q13261	5978	TRANS	Depression_iPSYCH_2023	BOTH	-,-	0.650434	0.30554	0.95298	UKBB_PPP	DECODE	1.48011	2081.03	SCZ.Clozuk.2018	IL15RA	Transcriptome	BRAIN	SMR	PsychENCODE	SMR	0.0196437	0.0431599	0.649		30545856	10.1126/science.aat8127	Gandal et all science	BRAIN
IL15RA	Q13261	5978	TRANS	Depression_iPSYCH_2023	BOTH	-,-	0.650434	0.30554	0.95298	UKBB_PPP	DECODE	1.48011	2081.03	BD.PGC.ruderferCell2018	IL15RA	Transcriptome	BRAIN	SMR	PsychENCODE	SMR	0.0899364	0.0701189	0.199623		30545856	10.1126/science.aat8127	Gandal et all science	BRAIN
IL15RA	Q13261	5978	TRANS	Depression_iPSYCH_2023	BOTH	-,-	0.650434	0.30554	0.95298	UKBB_PPP	DECODE	1.48011	2081.03	SCZ	IL15RA	Proteiome	BLOOD	SMR	eQTLGen	SMR	0.00129146	0.0249994	0.9588		37415601	10.3389/fgene.2023.1191264	Gedik et all Front Genet	BLOOD
IL15RA	Q13261	5978	TRANS	Depression_iPSYCH_2023	BOTH	-,-	0.650434	0.30554	0.95298	UKBB_PPP	DECODE	1.48011	2081.03	MDD	IL15RA	Proteiome	BRAIN	SMR	BrainMeta	SMR	0.000445263	0.0191464	0.981446		37415601	10.3389/fgene.2023.1191264	Gedik et all Front Genet	BRAIN
IL15RA	Q13261	5978	TRANS	Depression_iPSYCH_2023	BOTH	-,-	0.650434	0.30554	0.95298	UKBB_PPP	DECODE	1.48011	2081.03	BIP	IL15RA	Proteiome	BRAIN	SMR	BrainMeta	SMR	0.0182628	0.0428073	0.66965		37415601	10.3389/fgene.2023.1191264	Gedik et all Front Genet	BRAIN
IL15RA	Q13261	5978	TRANS	Depression_iPSYCH_2023	BOTH	-,-	0.650434	0.30554	0.95298	UKBB_PPP	DECODE	1.48011	2081.03	SCZ	IL15RA	Proteiome	BRAIN	SMR	BrainMeta	SMR	-0.0108102	0.0352022	0.758775		37415601	10.3389/fgene.2023.1191264	Gedik et all Front Genet	BRAIN
IL15RA	Q13261	5978	TRANS	Depression_iPSYCH_2023	BOTH	-,-	0.650434	0.30554	0.95298	UKBB_PPP	DECODE	1.48011	2081.03	MDD	IL15RA	Proteiome	BLOOD	SMR	eQTLGen	SMR	0.0169868	0.0137883	0.21796		37415601	10.3389/fgene.2023.1191264	Gedik et all Front Genet	BLOOD
IL15RA	Q13261	5978	TRANS	Depression_iPSYCH_2023	BOTH	-,-	0.650434	0.30554	0.95298	UKBB_PPP	DECODE	1.48011	2081.03	BIP	IL15RA	Proteiome	BLOOD	SMR	eQTLGen	SMR	0.0131458	0.0301293	0.66261		37415601	10.3389/fgene.2023.1191264	Gedik et all Front Genet	BLOOD
IL15RA	Q13261	5978	TRANS	Depression_iPSYCH_2023	BOTH	-,-	0.650434	0.30554	0.95298	UKBB_PPP	DECODE	1.48011	2081.03	SCZ	IL15RA	Proteiome	BLOOD	SMR	deCODE	SMR	0.0175159	0.0207172	0.397846		37415601	10.3389/fgene.2023.1191264	Gedik et all Front Genet	BLOOD
IL15RA	Q13261	5978	TRANS	Depression_iPSYCH_2023	BOTH	-,-	0.650434	0.30554	0.95298	UKBB_PPP	DECODE	1.48011	2081.03	SCZ	IL15RA	Proteiome	BLOOD	SMR	deCODE	SMR	-0.0200576	0.156963	0.898319		37415601	10.3389/fgene.2023.1191264	Gedik et all Front Genet	BLOOD
IL15RA	Q13261	5978	TRANS	Depression_iPSYCH_2023	BOTH	-,-	0.650434	0.30554	0.95298	UKBB_PPP	DECODE	1.48011	2081.03	MDD	IL15RA	Proteiome	BLOOD	SMR	deCODE	SMR	0.00937115	0.0113451	0.408798		37415601	10.3389/fgene.2023.1191264	Gedik et all Front Genet	BLOOD
IL15RA	Q13261	5978	TRANS	Depression_iPSYCH_2023	BOTH	-,-	0.650434	0.30554	0.95298	UKBB_PPP	DECODE	1.48011	2081.03	MDD	IL15RA	Proteiome	BLOOD	SMR	deCODE	SMR	0.0547445	0.0788939	0.487745		37415601	10.3389/fgene.2023.1191264	Gedik et all Front Genet	BLOOD
IL15RA	Q13261	5978	TRANS	Depression_iPSYCH_2023	BOTH	-,-	0.650434	0.30554	0.95298	UKBB_PPP	DECODE	1.48011	2081.03	BIP	IL15RA	Proteiome	BLOOD	SMR	deCODE	SMR	0.00370191	0.0254008	0.884127		37415601	10.3389/fgene.2023.1191264	Gedik et all Front Genet	BLOOD
IL15RA	Q13261	5978	TRANS	Depression_iPSYCH_2023	BOTH	-,-	0.650434	0.30554	0.95298	UKBB_PPP	DECODE	1.48011	2081.03	BIP	IL15RA	Proteiome	BLOOD	SMR	deCODE	SMR	-0.0674603	0.173652	0.69766		37415601	10.3389/fgene.2023.1191264	Gedik et all Front Genet	BLOOD
IL15RA	Q13261	5978	TRANS	Depression_iPSYCH_2023	BOTH	-,-	0.650434	0.30554	0.95298	UKBB_PPP	DECODE	1.48011	2081.03	SCZ.Clozuk.2018	IL15RA	Transcriptome	BRAIN	TWAS	PsychENCODE	FUSION	0.52299		0.601		30545856	10.1126/science.aat8127	Gandal et all science	BRAIN
IL15RA	Q13261	5978	TRANS	Depression_iPSYCH_2023	BOTH	-,-	0.650434	0.30554	0.95298	UKBB_PPP	DECODE	1.48011	2081.03	BD.PGC.ruderferCell2018	IL15RA	Transcriptome	BRAIN	TWAS	PsychENCODE	FUSION	1.2458		0.213		30545856	10.1126/science.aat8127	Gandal et all science	BRAIN
IL15RA	Q13261	5978	TRANS	PGC3_SCZ_NoUKB	BOTH	-,-	0.0163128	0.00320758	0.719139	UKBB_PPP	DECODE	0.186725	21.8468	Bipolar disorder	IL15RA	Proteome	PLASMA	MR	INTERVAL	TwoSampleMR	0.00255569	0.0202358	0.899498		36280454	https://doi.org/10.1016/j.biopsych.2022.08.015	Lu et al Biol Psychiatry	BLOOD
IL15RA	Q13261	5978	TRANS	PGC3_SCZ_NoUKB	BOTH	-,-	0.0163128	0.00320758	0.719139	UKBB_PPP	DECODE	0.186725	21.8468	Bipolar disorder	IL15RA	Proteome	PLASMA	MR	INTERVAL	TwoSampleMR	0.00672017	0.034629	0.846127		36280454	https://doi.org/10.1016/j.biopsych.2022.08.015	Lu et al Biol Psychiatry	BLOOD
IL15RA	Q13261	5978	TRANS	PGC3_SCZ_NoUKB	BOTH	-,-	0.0163128	0.00320758	0.719139	UKBB_PPP	DECODE	0.186725	21.8468	Bipolar disorder	IL15RA	Proteome	PLASMA	MR	AGES	TwoSampleMR	0.00636056	0.0347826	0.854903		36280454	https://doi.org/10.1016/j.biopsych.2022.08.015	Lu et al Biol Psychiatry	BLOOD
IL15RA	Q13261	5978	TRANS	PGC3_SCZ_NoUKB	BOTH	-,-	0.0163128	0.00320758	0.719139	UKBB_PPP	DECODE	0.186725	21.8468	Bipolar disorder	IL15RA	Proteome	PLASMA	MR	FENLAND	TwoSampleMR	0.0179416	0.0962264	0.852091		36280454	https://doi.org/10.1016/j.biopsych.2022.08.015	Lu et al Biol Psychiatry	BLOOD
IL15RA	Q13261	5978	TRANS	PGC3_SCZ_NoUKB	BOTH	-,-	0.0163128	0.00320758	0.719139	UKBB_PPP	DECODE	0.186725	21.8468	Bipolar disorder	IL15RA	Proteome	PLASMA	MR	FENLAND	TwoSampleMR	-0.0109039	0.0223006	0.624878		36280454	https://doi.org/10.1016/j.biopsych.2022.08.015	Lu et al Biol Psychiatry	BLOOD
IL15RA	Q13261	5978	TRANS	PGC3_SCZ_NoUKB	BOTH	-,-	0.0163128	0.00320758	0.719139	UKBB_PPP	DECODE	0.186725	21.8468	Major depressive disorder	IL15RA	Proteome	PLASMA	MR	INTERVAL	TwoSampleMR	0.00687623	0.00903733	0.446735		36280454	https://doi.org/10.1016/j.biopsych.2022.08.015	Lu et al Biol Psychiatry	BLOOD
IL15RA	Q13261	5978	TRANS	PGC3_SCZ_NoUKB	BOTH	-,-	0.0163128	0.00320758	0.719139	UKBB_PPP	DECODE	0.186725	21.8468	Major depressive disorder	IL15RA	Proteome	PLASMA	MR	INTERVAL	TwoSampleMR	0.0106007	0.0159011	0.504985		36280454	https://doi.org/10.1016/j.biopsych.2022.08.015	Lu et al Biol Psychiatry	BLOOD
IL15RA	Q13261	5978	TRANS	PGC3_SCZ_NoUKB	BOTH	-,-	0.0163128	0.00320758	0.719139	UKBB_PPP	DECODE	0.186725	21.8468	Major depressive disorder	IL15RA	Proteome	PLASMA	MR	AGES	TwoSampleMR	0.0113712	0.0153846	0.459828		36280454	https://doi.org/10.1016/j.biopsych.2022.08.015	Lu et al Biol Psychiatry	BLOOD
IL15RA	Q13261	5978	TRANS	PGC3_SCZ_NoUKB	BOTH	-,-	0.0163128	0.00320758	0.719139	UKBB_PPP	DECODE	0.186725	21.8468	Major depressive disorder	IL15RA	Proteome	PLASMA	MR	FENLAND	TwoSampleMR	0.0235849	0.0433962	0.586801		36280454	https://doi.org/10.1016/j.biopsych.2022.08.015	Lu et al Biol Psychiatry	BLOOD
IL15RA	Q13261	5978	TRANS	PGC3_SCZ_NoUKB	BOTH	-,-	0.0163128	0.00320758	0.719139	UKBB_PPP	DECODE	0.186725	21.8468	Major depressive disorder	IL15RA	Proteome	PLASMA	MR	FENLAND	TwoSampleMR	0.0110923	0.00966491	0.251097		36280454	https://doi.org/10.1016/j.biopsych.2022.08.015	Lu et al Biol Psychiatry	BLOOD
IL15RA	Q13261	5978	TRANS	PGC3_SCZ_NoUKB	BOTH	-,-	0.0163128	0.00320758	0.719139	UKBB_PPP	DECODE	0.186725	21.8468	Schizophrenia	IL15RA	Proteome	PLASMA	MR	INTERVAL	TwoSampleMR	0.0131678	0.0165029	0.424925		36280454	https://doi.org/10.1016/j.biopsych.2022.08.015	Lu et al Biol Psychiatry	BLOOD
IL15RA	Q13261	5978	TRANS	PGC3_SCZ_NoUKB	BOTH	-,-	0.0163128	0.00320758	0.719139	UKBB_PPP	DECODE	0.186725	21.8468	Schizophrenia	IL15RA	Proteome	PLASMA	MR	INTERVAL	TwoSampleMR	0.0166114	0.029682	0.57572		36280454	https://doi.org/10.1016/j.biopsych.2022.08.015	Lu et al Biol Psychiatry	BLOOD
IL15RA	Q13261	5978	TRANS	PGC3_SCZ_NoUKB	BOTH	-,-	0.0163128	0.00320758	0.719139	UKBB_PPP	DECODE	0.186725	21.8468	Schizophrenia	IL15RA	Proteome	PLASMA	MR	AGES	TwoSampleMR	0.0220794	0.0280937	0.431913		36280454	https://doi.org/10.1016/j.biopsych.2022.08.015	Lu et al Biol Psychiatry	BLOOD
IL15RA	Q13261	5978	TRANS	PGC3_SCZ_NoUKB	BOTH	-,-	0.0163128	0.00320758	0.719139	UKBB_PPP	DECODE	0.186725	21.8468	Schizophrenia	IL15RA	Proteome	PLASMA	MR	FENLAND	TwoSampleMR	0.061331	0.0792453	0.438967		36280454	https://doi.org/10.1016/j.biopsych.2022.08.015	Lu et al Biol Psychiatry	BLOOD
IL15RA	Q13261	5978	TRANS	PGC3_SCZ_NoUKB	BOTH	-,-	0.0163128	0.00320758	0.719139	UKBB_PPP	DECODE	0.186725	21.8468	Schizophrenia	IL15RA	Proteome	PLASMA	MR	FENLAND	TwoSampleMR	0.0106971	0.0172076	0.534173		36280454	https://doi.org/10.1016/j.biopsych.2022.08.015	Lu et al Biol Psychiatry	BLOOD
IL15RA	Q13261	5978	TRANS	PGC3_SCZ_NoUKB	BOTH	-,-	0.0163128	0.00320758	0.719139	UKBB_PPP	DECODE	0.186725	21.8468	Deepression_Wray_tall	IL15RA	Transcriptome	BRAIN DLPFC	MR	PsychENCODE	TwoSampleMR	0	0.02	0.798		35296807	10.1038/s41380-022-01507-9	Deng et all Mol Psychiatry	BRAIN
IL15RA	Q13261	5978	TRANS	PGC3_SCZ_NoUKB	BOTH	-,-	0.0163128	0.00320758	0.719139	UKBB_PPP	DECODE	0.186725	21.8468	Deepression_Wray_tall	IL15RA	Proteiome	BLOOD	MR	AGES	TwoSampleMR	0.01	0.02	0.46		35296807	10.1038/s41380-022-01507-9	Deng et all Mol Psychiatry	BLOOD
IL15RA	Q13261	5978	TRANS	PGC3_SCZ_NoUKB	BOTH	-,-	0.0163128	0.00320758	0.719139	UKBB_PPP	DECODE	0.186725	21.8468	Deepression_Wray_tall	IL15RA	Transcriptome	BLOOD	MR	GTEx	TwoSampleMR	0.02	0.01	0.218		35296807	10.1038/s41380-022-01507-9	Deng et all Mol Psychiatry	BLOOD
IL15RA	Q13261	5978	TRANS	PGC3_SCZ_NoUKB	BOTH	-,-	0.0163128	0.00320758	0.719139	UKBB_PPP	DECODE	0.186725	21.8468	SCZ.Clozuk.2018	IL15RA	Transcriptome	BRAIN	SMR	PsychENCODE	SMR	0.0196437	0.0431599	0.649		30545856	10.1126/science.aat8127	Gandal et all science	BRAIN
IL15RA	Q13261	5978	TRANS	PGC3_SCZ_NoUKB	BOTH	-,-	0.0163128	0.00320758	0.719139	UKBB_PPP	DECODE	0.186725	21.8468	BD.PGC.ruderferCell2018	IL15RA	Transcriptome	BRAIN	SMR	PsychENCODE	SMR	0.0899364	0.0701189	0.199623		30545856	10.1126/science.aat8127	Gandal et all science	BRAIN
IL15RA	Q13261	5978	TRANS	PGC3_SCZ_NoUKB	BOTH	-,-	0.0163128	0.00320758	0.719139	UKBB_PPP	DECODE	0.186725	21.8468	SCZ	IL15RA	Proteiome	BLOOD	SMR	eQTLGen	SMR	0.00129146	0.0249994	0.9588		37415601	10.3389/fgene.2023.1191264	Gedik et all Front Genet	BLOOD
IL15RA	Q13261	5978	TRANS	PGC3_SCZ_NoUKB	BOTH	-,-	0.0163128	0.00320758	0.719139	UKBB_PPP	DECODE	0.186725	21.8468	MDD	IL15RA	Proteiome	BRAIN	SMR	BrainMeta	SMR	0.000445263	0.0191464	0.981446		37415601	10.3389/fgene.2023.1191264	Gedik et all Front Genet	BRAIN
IL15RA	Q13261	5978	TRANS	PGC3_SCZ_NoUKB	BOTH	-,-	0.0163128	0.00320758	0.719139	UKBB_PPP	DECODE	0.186725	21.8468	BIP	IL15RA	Proteiome	BRAIN	SMR	BrainMeta	SMR	0.0182628	0.0428073	0.66965		37415601	10.3389/fgene.2023.1191264	Gedik et all Front Genet	BRAIN
IL15RA	Q13261	5978	TRANS	PGC3_SCZ_NoUKB	BOTH	-,-	0.0163128	0.00320758	0.719139	UKBB_PPP	DECODE	0.186725	21.8468	SCZ	IL15RA	Proteiome	BRAIN	SMR	BrainMeta	SMR	-0.0108102	0.0352022	0.758775		37415601	10.3389/fgene.2023.1191264	Gedik et all Front Genet	BRAIN
IL15RA	Q13261	5978	TRANS	PGC3_SCZ_NoUKB	BOTH	-,-	0.0163128	0.00320758	0.719139	UKBB_PPP	DECODE	0.186725	21.8468	MDD	IL15RA	Proteiome	BLOOD	SMR	eQTLGen	SMR	0.0169868	0.0137883	0.21796		37415601	10.3389/fgene.2023.1191264	Gedik et all Front Genet	BLOOD
IL15RA	Q13261	5978	TRANS	PGC3_SCZ_NoUKB	BOTH	-,-	0.0163128	0.00320758	0.719139	UKBB_PPP	DECODE	0.186725	21.8468	BIP	IL15RA	Proteiome	BLOOD	SMR	eQTLGen	SMR	0.0131458	0.0301293	0.66261		37415601	10.3389/fgene.2023.1191264	Gedik et all Front Genet	BLOOD
IL15RA	Q13261	5978	TRANS	PGC3_SCZ_NoUKB	BOTH	-,-	0.0163128	0.00320758	0.719139	UKBB_PPP	DECODE	0.186725	21.8468	SCZ	IL15RA	Proteiome	BLOOD	SMR	deCODE	SMR	0.0175159	0.0207172	0.397846		37415601	10.3389/fgene.2023.1191264	Gedik et all Front Genet	BLOOD
IL15RA	Q13261	5978	TRANS	PGC3_SCZ_NoUKB	BOTH	-,-	0.0163128	0.00320758	0.719139	UKBB_PPP	DECODE	0.186725	21.8468	SCZ	IL15RA	Proteiome	BLOOD	SMR	deCODE	SMR	-0.0200576	0.156963	0.898319		37415601	10.3389/fgene.2023.1191264	Gedik et all Front Genet	BLOOD
IL15RA	Q13261	5978	TRANS	PGC3_SCZ_NoUKB	BOTH	-,-	0.0163128	0.00320758	0.719139	UKBB_PPP	DECODE	0.186725	21.8468	MDD	IL15RA	Proteiome	BLOOD	SMR	deCODE	SMR	0.00937115	0.0113451	0.408798		37415601	10.3389/fgene.2023.1191264	Gedik et all Front Genet	BLOOD
IL15RA	Q13261	5978	TRANS	PGC3_SCZ_NoUKB	BOTH	-,-	0.0163128	0.00320758	0.719139	UKBB_PPP	DECODE	0.186725	21.8468	MDD	IL15RA	Proteiome	BLOOD	SMR	deCODE	SMR	0.0547445	0.0788939	0.487745		37415601	10.3389/fgene.2023.1191264	Gedik et all Front Genet	BLOOD
IL15RA	Q13261	5978	TRANS	PGC3_SCZ_NoUKB	BOTH	-,-	0.0163128	0.00320758	0.719139	UKBB_PPP	DECODE	0.186725	21.8468	BIP	IL15RA	Proteiome	BLOOD	SMR	deCODE	SMR	0.00370191	0.0254008	0.884127		37415601	10.3389/fgene.2023.1191264	Gedik et all Front Genet	BLOOD
IL15RA	Q13261	5978	TRANS	PGC3_SCZ_NoUKB	BOTH	-,-	0.0163128	0.00320758	0.719139	UKBB_PPP	DECODE	0.186725	21.8468	BIP	IL15RA	Proteiome	BLOOD	SMR	deCODE	SMR	-0.0674603	0.173652	0.69766		37415601	10.3389/fgene.2023.1191264	Gedik et all Front Genet	BLOOD
IL15RA	Q13261	5978	TRANS	PGC3_SCZ_NoUKB	BOTH	-,-	0.0163128	0.00320758	0.719139	UKBB_PPP	DECODE	0.186725	21.8468	SCZ.Clozuk.2018	IL15RA	Transcriptome	BRAIN	TWAS	PsychENCODE	FUSION	0.52299		0.601		30545856	10.1126/science.aat8127	Gandal et all science	BRAIN
IL15RA	Q13261	5978	TRANS	PGC3_SCZ_NoUKB	BOTH	-,-	0.0163128	0.00320758	0.719139	UKBB_PPP	DECODE	0.186725	21.8468	BD.PGC.ruderferCell2018	IL15RA	Transcriptome	BRAIN	TWAS	PsychENCODE	FUSION	1.2458		0.213		30545856	10.1126/science.aat8127	Gandal et all science	BRAIN
IL16	Q14005	5980	CIS	Cognition_Meta	UKBB-PPP_Specific	NA,+		0.128364	0.128364	UKBB_PPP	UKBB_PPP	0.746231	479.826	Bipolar disorder	IL16	Proteome	PLASMA	MR	INTERVAL	TwoSampleMR	0.0386213	0.025257	0.126232		36280454	https://doi.org/10.1016/j.biopsych.2022.08.015	Lu et al Biol Psychiatry	BLOOD
IL16	Q14005	5980	CIS	Cognition_Meta	UKBB-PPP_Specific	NA,+		0.128364	0.128364	UKBB_PPP	UKBB_PPP	0.746231	479.826	Bipolar disorder	IL16	Proteome	PLASMA	MR	AGES	TwoSampleMR	0.0341298	0.02125	0.10825		36280454	https://doi.org/10.1016/j.biopsych.2022.08.015	Lu et al Biol Psychiatry	BLOOD
IL16	Q14005	5980	CIS	Cognition_Meta	UKBB-PPP_Specific	NA,+		0.128364	0.128364	UKBB_PPP	UKBB_PPP	0.746231	479.826	Bipolar disorder	IL16	Proteome	PLASMA	MR	FENLAND	TwoSampleMR	0.0246703	0.0157356	0.116927		36280454	https://doi.org/10.1016/j.biopsych.2022.08.015	Lu et al Biol Psychiatry	BLOOD
IL16	Q14005	5980	CIS	Cognition_Meta	UKBB-PPP_Specific	NA,+		0.128364	0.128364	UKBB_PPP	UKBB_PPP	0.746231	479.826	Major depressive disorder	IL16	Proteome	PLASMA	MR	INTERVAL	TwoSampleMR	0.0152717	0.0111601	0.17118		36280454	https://doi.org/10.1016/j.biopsych.2022.08.015	Lu et al Biol Psychiatry	BLOOD
IL16	Q14005	5980	CIS	Cognition_Meta	UKBB-PPP_Specific	NA,+		0.128364	0.128364	UKBB_PPP	UKBB_PPP	0.746231	479.826	Major depressive disorder	IL16	Proteome	PLASMA	MR	AGES	TwoSampleMR	0.013125	0.009375	0.161513		36280454	https://doi.org/10.1016/j.biopsych.2022.08.015	Lu et al Biol Psychiatry	BLOOD
IL16	Q14005	5980	CIS	Cognition_Meta	UKBB-PPP_Specific	NA,+		0.128364	0.128364	UKBB_PPP	UKBB_PPP	0.746231	479.826	Major depressive disorder	IL16	Proteome	PLASMA	MR	FENLAND	TwoSampleMR	0.00912477	0.00698324	0.191326		36280454	https://doi.org/10.1016/j.biopsych.2022.08.015	Lu et al Biol Psychiatry	BLOOD
IL16	Q14005	5980	CIS	Cognition_Meta	UKBB-PPP_Specific	NA,+		0.128364	0.128364	UKBB_PPP	UKBB_PPP	0.746231	479.826	Schizophrenia	IL16	Proteome	PLASMA	MR	INTERVAL	TwoSampleMR	0.0162969	0.0189427	0.38961		36280454	https://doi.org/10.1016/j.biopsych.2022.08.015	Lu et al Biol Psychiatry	BLOOD
IL16	Q14005	5980	CIS	Cognition_Meta	UKBB-PPP_Specific	NA,+		0.128364	0.128364	UKBB_PPP	UKBB_PPP	0.746231	479.826	Schizophrenia	IL16	Proteome	PLASMA	MR	AGES	TwoSampleMR	0.0135018	0.015875	0.395043		36280454	https://doi.org/10.1016/j.biopsych.2022.08.015	Lu et al Biol Psychiatry	BLOOD
IL16	Q14005	5980	CIS	Cognition_Meta	UKBB-PPP_Specific	NA,+		0.128364	0.128364	UKBB_PPP	UKBB_PPP	0.746231	479.826	Schizophrenia	IL16	Proteome	PLASMA	MR	FENLAND	TwoSampleMR	0.00763158	0.011825	0.518681		36280454	https://doi.org/10.1016/j.biopsych.2022.08.015	Lu et al Biol Psychiatry	BLOOD
IL16	Q14005	5980	CIS	Cognition_Meta	UKBB-PPP_Specific	NA,+		0.128364	0.128364	UKBB_PPP	UKBB_PPP	0.746231	479.826	Deepression_Wray_tall	IL16	Proteiome	BLOOD	MR	AGES	TwoSampleMR	0.01	0.01	0.162		35296807	10.1038/s41380-022-01507-9	Deng et all Mol Psychiatry	BLOOD
IL16	Q14005	5980	CIS	Cognition_Meta	UKBB-PPP_Specific	NA,+		0.128364	0.128364	UKBB_PPP	UKBB_PPP	0.746231	479.826	SCZ_PGC3	IL16	Transcriptome	DLPFC	SMR	CMC+GTEX	SMR	-0.00998792	0.0375833	0.790429		35460606	10.1016/j.ajhg.2022.04.004	Jiang eet all Am J Hum Genet	BRAIN
IL16	Q14005	5980	CIS	Cognition_Meta	UKBB-PPP_Specific	NA,+		0.128364	0.128364	UKBB_PPP	UKBB_PPP	0.746231	479.826	SCZ_PGC3	IL16	Transcriptome_Transcriptlvel	DLPFC	SMR	CMC+GTEX	SMR	-0.00726394	0.0273039	0.790208		35460606	10.1016/j.ajhg.2022.04.004	Jiang eet all Am J Hum Genet	BRAIN
IL16	Q14005	5980	CIS	Cognition_Meta	UKBB-PPP_Specific	NA,+		0.128364	0.128364	UKBB_PPP	UKBB_PPP	0.746231	479.826	SCZ	IL16	Proteiome	BLOOD	SMR	eQTLGen	SMR	-0.0351734	0.0219974	0.109824		37415601	10.3389/fgene.2023.1191264	Gedik et all Front Genet	BLOOD
IL16	Q14005	5980	CIS	Cognition_Meta	UKBB-PPP_Specific	NA,+		0.128364	0.128364	UKBB_PPP	UKBB_PPP	0.746231	479.826	MDD	IL16	Proteiome	BRAIN	SMR	BrainMeta	SMR	0.0274596	0.0214834	0.201187		37415601	10.3389/fgene.2023.1191264	Gedik et all Front Genet	BRAIN
IL16	Q14005	5980	CIS	Cognition_Meta	UKBB-PPP_Specific	NA,+		0.128364	0.128364	UKBB_PPP	UKBB_PPP	0.746231	479.826	BIP	IL16	Proteiome	BRAIN	SMR	BrainMeta	SMR	0.0294306	0.0463037	0.525038		37415601	10.3389/fgene.2023.1191264	Gedik et all Front Genet	BRAIN
IL16	Q14005	5980	CIS	Cognition_Meta	UKBB-PPP_Specific	NA,+		0.128364	0.128364	UKBB_PPP	UKBB_PPP	0.746231	479.826	SCZ	IL16	Proteiome	BRAIN	SMR	BrainMeta	SMR	0.0127585	0.0392746	0.745292		37415601	10.3389/fgene.2023.1191264	Gedik et all Front Genet	BRAIN
IL16	Q14005	5980	CIS	Cognition_Meta	UKBB-PPP_Specific	NA,+		0.128364	0.128364	UKBB_PPP	UKBB_PPP	0.746231	479.826	MDD	IL16	Proteiome	BLOOD	SMR	eQTLGen	SMR	0.0158615	0.012249	0.195348		37415601	10.3389/fgene.2023.1191264	Gedik et all Front Genet	BLOOD
IL16	Q14005	5980	CIS	Cognition_Meta	UKBB-PPP_Specific	NA,+		0.128364	0.128364	UKBB_PPP	UKBB_PPP	0.746231	479.826	BIP	IL16	Proteiome	BLOOD	SMR	eQTLGen	SMR	-0.0453486	0.0267331	0.0898204		37415601	10.3389/fgene.2023.1191264	Gedik et all Front Genet	BLOOD
IL16	Q14005	5980	CIS	Cognition_Meta	UKBB-PPP_Specific	NA,+		0.128364	0.128364	UKBB_PPP	UKBB_PPP	0.746231	479.826	SCZ	IL16	Proteiome	BLOOD	SMR	deCODE	SMR	0.00690792	0.0119374	0.562807		37415601	10.3389/fgene.2023.1191264	Gedik et all Front Genet	BLOOD
IL16	Q14005	5980	CIS	Cognition_Meta	UKBB-PPP_Specific	NA,+		0.128364	0.128364	UKBB_PPP	UKBB_PPP	0.746231	479.826	MDD	IL16	Proteiome	BLOOD	SMR	deCODE	SMR	0.00939938	0.00705019	0.182463		37415601	10.3389/fgene.2023.1191264	Gedik et all Front Genet	BLOOD
IL16	Q14005	5980	CIS	Cognition_Meta	UKBB-PPP_Specific	NA,+		0.128364	0.128364	UKBB_PPP	UKBB_PPP	0.746231	479.826	BIP	IL16	Proteiome	BLOOD	SMR	deCODE	SMR	0.0248129	0.015887	0.118326		37415601	10.3389/fgene.2023.1191264	Gedik et all Front Genet	BLOOD
IL16	Q14005	5980	CIS	Cognition_Meta	UKBB-PPP_Specific	NA,+		0.128364	0.128364	UKBB_PPP	UKBB_PPP	0.746231	479.826	SCZ	IL16	Transcriptome	BRAIN_DLPFC	TWAS	CMC	FUSION	-0.2081		0.835		31691811	10.1093/hmg/ddz253	Hall et al Hum Mol Genet	BRAIN
IL16	Q14005	5980	CIS	Cognition_Meta	UKBB-PPP_Specific	NA,+		0.128364	0.128364	UKBB_PPP	UKBB_PPP	0.746231	479.826	Depression Howard et all	IL16	Transcriptome	BRAIN DPFC	TWAS	dPFC of 152 participants of European descent	FUSION	-0.9428		0.3458		33846625	10.1038/s41593-021-00832-6	Wingo Nat Neurosci	BRAIN
IL16	Q14005	5980	CIS	Cognition_Meta	UKBB-PPP_Specific	NA,+		0.128364	0.128364	UKBB_PPP	UKBB_PPP	0.746231	479.826	Depression Howard et all	IL16	Proteiome	BRAIN	PWAS	ROS/MAP	FUSION	0.8758		0.381136		33846625	10.1038/s41593-021-00832-6	Wingo Nat Neurosci	BRAIN
IL16	Q14005	5980	CIS	Cognition_Meta	UKBB-PPP_Specific	NA,+		0.128364	0.128364	UKBB_PPP	UKBB_PPP	0.746231	479.826	General cognitive function	IL16	Proteome	Blood	MR	SCALLOP_consortium	TwoSampleMR	0.00949206	0.00535853	0.0764953		36873953	10.3389/fgene.2023.1124431	Huang et al	Blood
IL16	Q14005	5980	CIS	Cognition_Meta	UKBB-PPP_Specific	NA,+		0.128364	0.128364	UKBB_PPP	UKBB_PPP	0.746231	479.826	General cognitive function	IL16	Proteome	Blood	MR	SCALLOP_consortium	TwoSampleMR	0.00993813	0.00497286	0.0456651		36873953	10.3389/fgene.2023.1124431	Huang et al	Blood
IL16	Q14005	5980	CIS	Cognition_Meta	UKBB-PPP_Specific	NA,+		0.128364	0.128364	UKBB_PPP	UKBB_PPP	0.746231	479.826	General cognitive function	IL16	Proteome	Blood	MR	SCALLOP_consortium	TwoSampleMR	0.0111544	0.0076542	0.241089		36873953	10.3389/fgene.2023.1124431	Huang et al	Blood
IL16	Q14005	5980	CIS	Cognition_Meta	UKBB-PPP_Specific	NA,+		0.128364	0.128364	UKBB_PPP	UKBB_PPP	0.746231	479.826	gFactor	IL16	Proteome	Blood	MR	SCALLOP_consortium	TwoSampleMR	0.00208901	0.00504192	0.678633		36873953	10.3389/fgene.2023.1124431	Huang et al	Blood
IL16	Q14005	5980	CIS	Cognition_Meta	UKBB-PPP_Specific	NA,+		0.128364	0.128364	UKBB_PPP	UKBB_PPP	0.746231	479.826	gFactor	IL16	Proteome	Blood	MR	SCALLOP_consortium	TwoSampleMR	0.00220187	0.00612566	0.719259		36873953	10.3389/fgene.2023.1124431	Huang et al	Blood
IL16	Q14005	5980	CIS	Cognition_Meta	UKBB-PPP_Specific	NA,+		0.128364	0.128364	UKBB_PPP	UKBB_PPP	0.746231	479.826	gFactor	IL16	Proteome	Blood	MR	SCALLOP_consortium	TwoSampleMR	0.00211128	0.0076361	0.800129		36873953	10.3389/fgene.2023.1124431	Huang et al	Blood
IL16	Q14005	5980	CIS	Cognition_Meta	UKBB-PPP_Specific	NA,+		0.128364	0.128364	UKBB_PPP	UKBB_PPP	0.746231	479.826	General cognitive function	IL16	Proteome	Blood	MR	SCALLOP_consortium	TwoSampleMR	0.00935756	0.00506628	0.0647434		36873953	10.3389/fgene.2023.1124431	Huang et al	Blood
IL16	Q14005	5980	CIS	Cognition_Meta	UKBB-PPP_Specific	NA,+		0.128364	0.128364	UKBB_PPP	UKBB_PPP	0.746231	479.826	General cognitive function	IL16	Proteome	Blood	MR	SCALLOP_consortium	TwoSampleMR	0.0100987	0.00503729	0.0449866		36873953	10.3389/fgene.2023.1124431	Huang et al	Blood
IL16	Q14005	5980	CIS	Cognition_Meta	UKBB-PPP_Specific	NA,+		0.128364	0.128364	UKBB_PPP	UKBB_PPP	0.746231	479.826	General cognitive function	IL16	Proteome	Blood	MR	SCALLOP_consortium	TwoSampleMR	0.0127438	0.0137773	0.524796		36873953	10.3389/fgene.2023.1124431	Huang et al	Blood
IL16	Q14005	5980	CIS	Cognition_Meta	UKBB-PPP_Specific	NA,+		0.128364	0.128364	UKBB_PPP	UKBB_PPP	0.746231	479.826	gFactor	IL16	Proteome	Blood	MR	SCALLOP_consortium	TwoSampleMR	0.00111194	0.00623939	0.858555		36873953	10.3389/fgene.2023.1124431	Huang et al	Blood
IL16	Q14005	5980	CIS	Cognition_Meta	UKBB-PPP_Specific	NA,+		0.128364	0.128364	UKBB_PPP	UKBB_PPP	0.746231	479.826	gFactor	IL16	Proteome	Blood	MR	SCALLOP_consortium	TwoSampleMR	0.00149156	0.00619543	0.809748		36873953	10.3389/fgene.2023.1124431	Huang et al	Blood
IL16	Q14005	5980	CIS	Cognition_Meta	UKBB-PPP_Specific	NA,+		0.128364	0.128364	UKBB_PPP	UKBB_PPP	0.746231	479.826	gFactor	IL16	Proteome	Blood	MR	SCALLOP_consortium	TwoSampleMR	0.00325454	0.00973544	0.794615		36873953	10.3389/fgene.2023.1124431	Huang et al	Blood
IL16	Q14005	5980	CIS	Cognition_Meta	UKBB-PPP_Specific	NA,+		0.128364	0.128364	UKBB_PPP	UKBB_PPP	0.746231	479.826	General cognitive function	IL16	Proteome	Blood	MR	SCALLOP_consortium	TwoSampleMR	0.105534	0.0647449	0.103101		36873953	10.3389/fgene.2023.1124431	Huang et al	Blood
IL16	Q14005	5980	CIS	Cognition_Meta	UKBB-PPP_Specific	NA,+		0.128364	0.128364	UKBB_PPP	UKBB_PPP	0.746231	479.826	gFactor	IL16	Proteome	Blood	MR	SCALLOP_consortium	TwoSampleMR	0.161621	0.0790228	0.0408308		36873953	10.3389/fgene.2023.1124431	Huang et al	Blood
IL16	Q14005	5980	CIS	PGC3_SCZ_NoUKB	UKBB-PPP_Specific	NA,-		0.3264	0.3264	UKBB_PPP	UKBB_PPP	0.987921	1220.08	Bipolar disorder	IL16	Proteome	PLASMA	MR	INTERVAL	TwoSampleMR	0.0386213	0.025257	0.126232		36280454	https://doi.org/10.1016/j.biopsych.2022.08.015	Lu et al Biol Psychiatry	BLOOD
IL16	Q14005	5980	CIS	PGC3_SCZ_NoUKB	UKBB-PPP_Specific	NA,-		0.3264	0.3264	UKBB_PPP	UKBB_PPP	0.987921	1220.08	Bipolar disorder	IL16	Proteome	PLASMA	MR	AGES	TwoSampleMR	0.0341298	0.02125	0.10825		36280454	https://doi.org/10.1016/j.biopsych.2022.08.015	Lu et al Biol Psychiatry	BLOOD
IL16	Q14005	5980	CIS	PGC3_SCZ_NoUKB	UKBB-PPP_Specific	NA,-		0.3264	0.3264	UKBB_PPP	UKBB_PPP	0.987921	1220.08	Bipolar disorder	IL16	Proteome	PLASMA	MR	FENLAND	TwoSampleMR	0.0246703	0.0157356	0.116927		36280454	https://doi.org/10.1016/j.biopsych.2022.08.015	Lu et al Biol Psychiatry	BLOOD
IL16	Q14005	5980	CIS	PGC3_SCZ_NoUKB	UKBB-PPP_Specific	NA,-		0.3264	0.3264	UKBB_PPP	UKBB_PPP	0.987921	1220.08	Major depressive disorder	IL16	Proteome	PLASMA	MR	INTERVAL	TwoSampleMR	0.0152717	0.0111601	0.17118		36280454	https://doi.org/10.1016/j.biopsych.2022.08.015	Lu et al Biol Psychiatry	BLOOD
IL16	Q14005	5980	CIS	PGC3_SCZ_NoUKB	UKBB-PPP_Specific	NA,-		0.3264	0.3264	UKBB_PPP	UKBB_PPP	0.987921	1220.08	Major depressive disorder	IL16	Proteome	PLASMA	MR	AGES	TwoSampleMR	0.013125	0.009375	0.161513		36280454	https://doi.org/10.1016/j.biopsych.2022.08.015	Lu et al Biol Psychiatry	BLOOD
IL16	Q14005	5980	CIS	PGC3_SCZ_NoUKB	UKBB-PPP_Specific	NA,-		0.3264	0.3264	UKBB_PPP	UKBB_PPP	0.987921	1220.08	Major depressive disorder	IL16	Proteome	PLASMA	MR	FENLAND	TwoSampleMR	0.00912477	0.00698324	0.191326		36280454	https://doi.org/10.1016/j.biopsych.2022.08.015	Lu et al Biol Psychiatry	BLOOD
IL16	Q14005	5980	CIS	PGC3_SCZ_NoUKB	UKBB-PPP_Specific	NA,-		0.3264	0.3264	UKBB_PPP	UKBB_PPP	0.987921	1220.08	Schizophrenia	IL16	Proteome	PLASMA	MR	INTERVAL	TwoSampleMR	0.0162969	0.0189427	0.38961		36280454	https://doi.org/10.1016/j.biopsych.2022.08.015	Lu et al Biol Psychiatry	BLOOD
IL16	Q14005	5980	CIS	PGC3_SCZ_NoUKB	UKBB-PPP_Specific	NA,-		0.3264	0.3264	UKBB_PPP	UKBB_PPP	0.987921	1220.08	Schizophrenia	IL16	Proteome	PLASMA	MR	AGES	TwoSampleMR	0.0135018	0.015875	0.395043		36280454	https://doi.org/10.1016/j.biopsych.2022.08.015	Lu et al Biol Psychiatry	BLOOD
IL16	Q14005	5980	CIS	PGC3_SCZ_NoUKB	UKBB-PPP_Specific	NA,-		0.3264	0.3264	UKBB_PPP	UKBB_PPP	0.987921	1220.08	Schizophrenia	IL16	Proteome	PLASMA	MR	FENLAND	TwoSampleMR	0.00763158	0.011825	0.518681		36280454	https://doi.org/10.1016/j.biopsych.2022.08.015	Lu et al Biol Psychiatry	BLOOD
IL16	Q14005	5980	CIS	PGC3_SCZ_NoUKB	UKBB-PPP_Specific	NA,-		0.3264	0.3264	UKBB_PPP	UKBB_PPP	0.987921	1220.08	Deepression_Wray_tall	IL16	Proteiome	BLOOD	MR	AGES	TwoSampleMR	0.01	0.01	0.162		35296807	10.1038/s41380-022-01507-9	Deng et all Mol Psychiatry	BLOOD
IL16	Q14005	5980	CIS	PGC3_SCZ_NoUKB	UKBB-PPP_Specific	NA,-		0.3264	0.3264	UKBB_PPP	UKBB_PPP	0.987921	1220.08	SCZ_PGC3	IL16	Transcriptome	DLPFC	SMR	CMC+GTEX	SMR	-0.00998792	0.0375833	0.790429		35460606	10.1016/j.ajhg.2022.04.004	Jiang eet all Am J Hum Genet	BRAIN
IL16	Q14005	5980	CIS	PGC3_SCZ_NoUKB	UKBB-PPP_Specific	NA,-		0.3264	0.3264	UKBB_PPP	UKBB_PPP	0.987921	1220.08	SCZ_PGC3	IL16	Transcriptome_Transcriptlvel	DLPFC	SMR	CMC+GTEX	SMR	-0.00726394	0.0273039	0.790208		35460606	10.1016/j.ajhg.2022.04.004	Jiang eet all Am J Hum Genet	BRAIN
IL16	Q14005	5980	CIS	PGC3_SCZ_NoUKB	UKBB-PPP_Specific	NA,-		0.3264	0.3264	UKBB_PPP	UKBB_PPP	0.987921	1220.08	SCZ	IL16	Proteiome	BLOOD	SMR	eQTLGen	SMR	-0.0351734	0.0219974	0.109824		37415601	10.3389/fgene.2023.1191264	Gedik et all Front Genet	BLOOD
IL16	Q14005	5980	CIS	PGC3_SCZ_NoUKB	UKBB-PPP_Specific	NA,-		0.3264	0.3264	UKBB_PPP	UKBB_PPP	0.987921	1220.08	MDD	IL16	Proteiome	BRAIN	SMR	BrainMeta	SMR	0.0274596	0.0214834	0.201187		37415601	10.3389/fgene.2023.1191264	Gedik et all Front Genet	BRAIN
IL16	Q14005	5980	CIS	PGC3_SCZ_NoUKB	UKBB-PPP_Specific	NA,-		0.3264	0.3264	UKBB_PPP	UKBB_PPP	0.987921	1220.08	BIP	IL16	Proteiome	BRAIN	SMR	BrainMeta	SMR	0.0294306	0.0463037	0.525038		37415601	10.3389/fgene.2023.1191264	Gedik et all Front Genet	BRAIN
IL16	Q14005	5980	CIS	PGC3_SCZ_NoUKB	UKBB-PPP_Specific	NA,-		0.3264	0.3264	UKBB_PPP	UKBB_PPP	0.987921	1220.08	SCZ	IL16	Proteiome	BRAIN	SMR	BrainMeta	SMR	0.0127585	0.0392746	0.745292		37415601	10.3389/fgene.2023.1191264	Gedik et all Front Genet	BRAIN
IL16	Q14005	5980	CIS	PGC3_SCZ_NoUKB	UKBB-PPP_Specific	NA,-		0.3264	0.3264	UKBB_PPP	UKBB_PPP	0.987921	1220.08	MDD	IL16	Proteiome	BLOOD	SMR	eQTLGen	SMR	0.0158615	0.012249	0.195348		37415601	10.3389/fgene.2023.1191264	Gedik et all Front Genet	BLOOD
IL16	Q14005	5980	CIS	PGC3_SCZ_NoUKB	UKBB-PPP_Specific	NA,-		0.3264	0.3264	UKBB_PPP	UKBB_PPP	0.987921	1220.08	BIP	IL16	Proteiome	BLOOD	SMR	eQTLGen	SMR	-0.0453486	0.0267331	0.0898204		37415601	10.3389/fgene.2023.1191264	Gedik et all Front Genet	BLOOD
IL16	Q14005	5980	CIS	PGC3_SCZ_NoUKB	UKBB-PPP_Specific	NA,-		0.3264	0.3264	UKBB_PPP	UKBB_PPP	0.987921	1220.08	SCZ	IL16	Proteiome	BLOOD	SMR	deCODE	SMR	0.00690792	0.0119374	0.562807		37415601	10.3389/fgene.2023.1191264	Gedik et all Front Genet	BLOOD
IL16	Q14005	5980	CIS	PGC3_SCZ_NoUKB	UKBB-PPP_Specific	NA,-		0.3264	0.3264	UKBB_PPP	UKBB_PPP	0.987921	1220.08	MDD	IL16	Proteiome	BLOOD	SMR	deCODE	SMR	0.00939938	0.00705019	0.182463		37415601	10.3389/fgene.2023.1191264	Gedik et all Front Genet	BLOOD
IL16	Q14005	5980	CIS	PGC3_SCZ_NoUKB	UKBB-PPP_Specific	NA,-		0.3264	0.3264	UKBB_PPP	UKBB_PPP	0.987921	1220.08	BIP	IL16	Proteiome	BLOOD	SMR	deCODE	SMR	0.0248129	0.015887	0.118326		37415601	10.3389/fgene.2023.1191264	Gedik et all Front Genet	BLOOD
IL16	Q14005	5980	CIS	PGC3_SCZ_NoUKB	UKBB-PPP_Specific	NA,-		0.3264	0.3264	UKBB_PPP	UKBB_PPP	0.987921	1220.08	SCZ	IL16	Transcriptome	BRAIN_DLPFC	TWAS	CMC	FUSION	-0.2081		0.835		31691811	10.1093/hmg/ddz253	Hall et al Hum Mol Genet	BRAIN
IL16	Q14005	5980	CIS	PGC3_SCZ_NoUKB	UKBB-PPP_Specific	NA,-		0.3264	0.3264	UKBB_PPP	UKBB_PPP	0.987921	1220.08	Depression Howard et all	IL16	Transcriptome	BRAIN DPFC	TWAS	dPFC of 152 participants of European descent	FUSION	-0.9428		0.3458		33846625	10.1038/s41593-021-00832-6	Wingo Nat Neurosci	BRAIN
IL16	Q14005	5980	CIS	PGC3_SCZ_NoUKB	UKBB-PPP_Specific	NA,-		0.3264	0.3264	UKBB_PPP	UKBB_PPP	0.987921	1220.08	Depression Howard et all	IL16	Proteiome	BRAIN	PWAS	ROS/MAP	FUSION	0.8758		0.381136		33846625	10.1038/s41593-021-00832-6	Wingo Nat Neurosci	BRAIN
IL16	Q14005	5980	CIS	PGC3_SCZ_NoUKB	UKBB-PPP_Specific	NA,-		0.3264	0.3264	UKBB_PPP	UKBB_PPP	0.987921	1220.08	General cognitive function	IL16	Proteome	Blood	MR	SCALLOP_consortium	TwoSampleMR	0.00949206	0.00535853	0.0764953		36873953	10.3389/fgene.2023.1124431	Huang et al	Blood
IL16	Q14005	5980	CIS	PGC3_SCZ_NoUKB	UKBB-PPP_Specific	NA,-		0.3264	0.3264	UKBB_PPP	UKBB_PPP	0.987921	1220.08	General cognitive function	IL16	Proteome	Blood	MR	SCALLOP_consortium	TwoSampleMR	0.00993813	0.00497286	0.0456651		36873953	10.3389/fgene.2023.1124431	Huang et al	Blood
IL16	Q14005	5980	CIS	PGC3_SCZ_NoUKB	UKBB-PPP_Specific	NA,-		0.3264	0.3264	UKBB_PPP	UKBB_PPP	0.987921	1220.08	General cognitive function	IL16	Proteome	Blood	MR	SCALLOP_consortium	TwoSampleMR	0.0111544	0.0076542	0.241089		36873953	10.3389/fgene.2023.1124431	Huang et al	Blood
IL16	Q14005	5980	CIS	PGC3_SCZ_NoUKB	UKBB-PPP_Specific	NA,-		0.3264	0.3264	UKBB_PPP	UKBB_PPP	0.987921	1220.08	gFactor	IL16	Proteome	Blood	MR	SCALLOP_consortium	TwoSampleMR	0.00208901	0.00504192	0.678633		36873953	10.3389/fgene.2023.1124431	Huang et al	Blood
IL16	Q14005	5980	CIS	PGC3_SCZ_NoUKB	UKBB-PPP_Specific	NA,-		0.3264	0.3264	UKBB_PPP	UKBB_PPP	0.987921	1220.08	gFactor	IL16	Proteome	Blood	MR	SCALLOP_consortium	TwoSampleMR	0.00220187	0.00612566	0.719259		36873953	10.3389/fgene.2023.1124431	Huang et al	Blood
IL16	Q14005	5980	CIS	PGC3_SCZ_NoUKB	UKBB-PPP_Specific	NA,-		0.3264	0.3264	UKBB_PPP	UKBB_PPP	0.987921	1220.08	gFactor	IL16	Proteome	Blood	MR	SCALLOP_consortium	TwoSampleMR	0.00211128	0.0076361	0.800129		36873953	10.3389/fgene.2023.1124431	Huang et al	Blood
IL16	Q14005	5980	CIS	PGC3_SCZ_NoUKB	UKBB-PPP_Specific	NA,-		0.3264	0.3264	UKBB_PPP	UKBB_PPP	0.987921	1220.08	General cognitive function	IL16	Proteome	Blood	MR	SCALLOP_consortium	TwoSampleMR	0.00935756	0.00506628	0.0647434		36873953	10.3389/fgene.2023.1124431	Huang et al	Blood
IL16	Q14005	5980	CIS	PGC3_SCZ_NoUKB	UKBB-PPP_Specific	NA,-		0.3264	0.3264	UKBB_PPP	UKBB_PPP	0.987921	1220.08	General cognitive function	IL16	Proteome	Blood	MR	SCALLOP_consortium	TwoSampleMR	0.0100987	0.00503729	0.0449866		36873953	10.3389/fgene.2023.1124431	Huang et al	Blood
IL16	Q14005	5980	CIS	PGC3_SCZ_NoUKB	UKBB-PPP_Specific	NA,-		0.3264	0.3264	UKBB_PPP	UKBB_PPP	0.987921	1220.08	General cognitive function	IL16	Proteome	Blood	MR	SCALLOP_consortium	TwoSampleMR	0.0127438	0.0137773	0.524796		36873953	10.3389/fgene.2023.1124431	Huang et al	Blood
IL16	Q14005	5980	CIS	PGC3_SCZ_NoUKB	UKBB-PPP_Specific	NA,-		0.3264	0.3264	UKBB_PPP	UKBB_PPP	0.987921	1220.08	gFactor	IL16	Proteome	Blood	MR	SCALLOP_consortium	TwoSampleMR	0.00111194	0.00623939	0.858555		36873953	10.3389/fgene.2023.1124431	Huang et al	Blood
IL16	Q14005	5980	CIS	PGC3_SCZ_NoUKB	UKBB-PPP_Specific	NA,-		0.3264	0.3264	UKBB_PPP	UKBB_PPP	0.987921	1220.08	gFactor	IL16	Proteome	Blood	MR	SCALLOP_consortium	TwoSampleMR	0.00149156	0.00619543	0.809748		36873953	10.3389/fgene.2023.1124431	Huang et al	Blood
IL16	Q14005	5980	CIS	PGC3_SCZ_NoUKB	UKBB-PPP_Specific	NA,-		0.3264	0.3264	UKBB_PPP	UKBB_PPP	0.987921	1220.08	gFactor	IL16	Proteome	Blood	MR	SCALLOP_consortium	TwoSampleMR	0.00325454	0.00973544	0.794615		36873953	10.3389/fgene.2023.1124431	Huang et al	Blood
IL16	Q14005	5980	CIS	PGC3_SCZ_NoUKB	UKBB-PPP_Specific	NA,-		0.3264	0.3264	UKBB_PPP	UKBB_PPP	0.987921	1220.08	General cognitive function	IL16	Proteome	Blood	MR	SCALLOP_consortium	TwoSampleMR	0.105534	0.0647449	0.103101		36873953	10.3389/fgene.2023.1124431	Huang et al	Blood
IL16	Q14005	5980	CIS	PGC3_SCZ_NoUKB	UKBB-PPP_Specific	NA,-		0.3264	0.3264	UKBB_PPP	UKBB_PPP	0.987921	1220.08	gFactor	IL16	Proteome	Blood	MR	SCALLOP_consortium	TwoSampleMR	0.161621	0.0790228	0.0408308		36873953	10.3389/fgene.2023.1124431	Huang et al	Blood
IL16	Q14005	5980	CIS	Depression_iPSYCH_2023	UKBB-PPP_Specific	NA,-		0.537614	0.537614	UKBB_PPP	UKBB_PPP	1.21499	2009.6	Bipolar disorder	IL16	Proteome	PLASMA	MR	INTERVAL	TwoSampleMR	0.0386213	0.025257	0.126232		36280454	https://doi.org/10.1016/j.biopsych.2022.08.015	Lu et al Biol Psychiatry	BLOOD
IL16	Q14005	5980	CIS	Depression_iPSYCH_2023	UKBB-PPP_Specific	NA,-		0.537614	0.537614	UKBB_PPP	UKBB_PPP	1.21499	2009.6	Bipolar disorder	IL16	Proteome	PLASMA	MR	AGES	TwoSampleMR	0.0341298	0.02125	0.10825		36280454	https://doi.org/10.1016/j.biopsych.2022.08.015	Lu et al Biol Psychiatry	BLOOD
IL16	Q14005	5980	CIS	Depression_iPSYCH_2023	UKBB-PPP_Specific	NA,-		0.537614	0.537614	UKBB_PPP	UKBB_PPP	1.21499	2009.6	Bipolar disorder	IL16	Proteome	PLASMA	MR	FENLAND	TwoSampleMR	0.0246703	0.0157356	0.116927		36280454	https://doi.org/10.1016/j.biopsych.2022.08.015	Lu et al Biol Psychiatry	BLOOD
IL16	Q14005	5980	CIS	Depression_iPSYCH_2023	UKBB-PPP_Specific	NA,-		0.537614	0.537614	UKBB_PPP	UKBB_PPP	1.21499	2009.6	Major depressive disorder	IL16	Proteome	PLASMA	MR	INTERVAL	TwoSampleMR	0.0152717	0.0111601	0.17118		36280454	https://doi.org/10.1016/j.biopsych.2022.08.015	Lu et al Biol Psychiatry	BLOOD
IL16	Q14005	5980	CIS	Depression_iPSYCH_2023	UKBB-PPP_Specific	NA,-		0.537614	0.537614	UKBB_PPP	UKBB_PPP	1.21499	2009.6	Major depressive disorder	IL16	Proteome	PLASMA	MR	AGES	TwoSampleMR	0.013125	0.009375	0.161513		36280454	https://doi.org/10.1016/j.biopsych.2022.08.015	Lu et al Biol Psychiatry	BLOOD
IL16	Q14005	5980	CIS	Depression_iPSYCH_2023	UKBB-PPP_Specific	NA,-		0.537614	0.537614	UKBB_PPP	UKBB_PPP	1.21499	2009.6	Major depressive disorder	IL16	Proteome	PLASMA	MR	FENLAND	TwoSampleMR	0.00912477	0.00698324	0.191326		36280454	https://doi.org/10.1016/j.biopsych.2022.08.015	Lu et al Biol Psychiatry	BLOOD
IL16	Q14005	5980	CIS	Depression_iPSYCH_2023	UKBB-PPP_Specific	NA,-		0.537614	0.537614	UKBB_PPP	UKBB_PPP	1.21499	2009.6	Schizophrenia	IL16	Proteome	PLASMA	MR	INTERVAL	TwoSampleMR	0.0162969	0.0189427	0.38961		36280454	https://doi.org/10.1016/j.biopsych.2022.08.015	Lu et al Biol Psychiatry	BLOOD
IL16	Q14005	5980	CIS	Depression_iPSYCH_2023	UKBB-PPP_Specific	NA,-		0.537614	0.537614	UKBB_PPP	UKBB_PPP	1.21499	2009.6	Schizophrenia	IL16	Proteome	PLASMA	MR	AGES	TwoSampleMR	0.0135018	0.015875	0.395043		36280454	https://doi.org/10.1016/j.biopsych.2022.08.015	Lu et al Biol Psychiatry	BLOOD
IL16	Q14005	5980	CIS	Depression_iPSYCH_2023	UKBB-PPP_Specific	NA,-		0.537614	0.537614	UKBB_PPP	UKBB_PPP	1.21499	2009.6	Schizophrenia	IL16	Proteome	PLASMA	MR	FENLAND	TwoSampleMR	0.00763158	0.011825	0.518681		36280454	https://doi.org/10.1016/j.biopsych.2022.08.015	Lu et al Biol Psychiatry	BLOOD
IL16	Q14005	5980	CIS	Depression_iPSYCH_2023	UKBB-PPP_Specific	NA,-		0.537614	0.537614	UKBB_PPP	UKBB_PPP	1.21499	2009.6	Deepression_Wray_tall	IL16	Proteiome	BLOOD	MR	AGES	TwoSampleMR	0.01	0.01	0.162		35296807	10.1038/s41380-022-01507-9	Deng et all Mol Psychiatry	BLOOD
IL16	Q14005	5980	CIS	Depression_iPSYCH_2023	UKBB-PPP_Specific	NA,-		0.537614	0.537614	UKBB_PPP	UKBB_PPP	1.21499	2009.6	SCZ_PGC3	IL16	Transcriptome	DLPFC	SMR	CMC+GTEX	SMR	-0.00998792	0.0375833	0.790429		35460606	10.1016/j.ajhg.2022.04.004	Jiang eet all Am J Hum Genet	BRAIN
IL16	Q14005	5980	CIS	Depression_iPSYCH_2023	UKBB-PPP_Specific	NA,-		0.537614	0.537614	UKBB_PPP	UKBB_PPP	1.21499	2009.6	SCZ_PGC3	IL16	Transcriptome_Transcriptlvel	DLPFC	SMR	CMC+GTEX	SMR	-0.00726394	0.0273039	0.790208		35460606	10.1016/j.ajhg.2022.04.004	Jiang eet all Am J Hum Genet	BRAIN
IL16	Q14005	5980	CIS	Depression_iPSYCH_2023	UKBB-PPP_Specific	NA,-		0.537614	0.537614	UKBB_PPP	UKBB_PPP	1.21499	2009.6	SCZ	IL16	Proteiome	BLOOD	SMR	eQTLGen	SMR	-0.0351734	0.0219974	0.109824		37415601	10.3389/fgene.2023.1191264	Gedik et all Front Genet	BLOOD
IL16	Q14005	5980	CIS	Depression_iPSYCH_2023	UKBB-PPP_Specific	NA,-		0.537614	0.537614	UKBB_PPP	UKBB_PPP	1.21499	2009.6	MDD	IL16	Proteiome	BRAIN	SMR	BrainMeta	SMR	0.0274596	0.0214834	0.201187		37415601	10.3389/fgene.2023.1191264	Gedik et all Front Genet	BRAIN
IL16	Q14005	5980	CIS	Depression_iPSYCH_2023	UKBB-PPP_Specific	NA,-		0.537614	0.537614	UKBB_PPP	UKBB_PPP	1.21499	2009.6	BIP	IL16	Proteiome	BRAIN	SMR	BrainMeta	SMR	0.0294306	0.0463037	0.525038		37415601	10.3389/fgene.2023.1191264	Gedik et all Front Genet	BRAIN
IL16	Q14005	5980	CIS	Depression_iPSYCH_2023	UKBB-PPP_Specific	NA,-		0.537614	0.537614	UKBB_PPP	UKBB_PPP	1.21499	2009.6	SCZ	IL16	Proteiome	BRAIN	SMR	BrainMeta	SMR	0.0127585	0.0392746	0.745292		37415601	10.3389/fgene.2023.1191264	Gedik et all Front Genet	BRAIN
IL16	Q14005	5980	CIS	Depression_iPSYCH_2023	UKBB-PPP_Specific	NA,-		0.537614	0.537614	UKBB_PPP	UKBB_PPP	1.21499	2009.6	MDD	IL16	Proteiome	BLOOD	SMR	eQTLGen	SMR	0.0158615	0.012249	0.195348		37415601	10.3389/fgene.2023.1191264	Gedik et all Front Genet	BLOOD
IL16	Q14005	5980	CIS	Depression_iPSYCH_2023	UKBB-PPP_Specific	NA,-		0.537614	0.537614	UKBB_PPP	UKBB_PPP	1.21499	2009.6	BIP	IL16	Proteiome	BLOOD	SMR	eQTLGen	SMR	-0.0453486	0.0267331	0.0898204		37415601	10.3389/fgene.2023.1191264	Gedik et all Front Genet	BLOOD
IL16	Q14005	5980	CIS	Depression_iPSYCH_2023	UKBB-PPP_Specific	NA,-		0.537614	0.537614	UKBB_PPP	UKBB_PPP	1.21499	2009.6	SCZ	IL16	Proteiome	BLOOD	SMR	deCODE	SMR	0.00690792	0.0119374	0.562807		37415601	10.3389/fgene.2023.1191264	Gedik et all Front Genet	BLOOD
IL16	Q14005	5980	CIS	Depression_iPSYCH_2023	UKBB-PPP_Specific	NA,-		0.537614	0.537614	UKBB_PPP	UKBB_PPP	1.21499	2009.6	MDD	IL16	Proteiome	BLOOD	SMR	deCODE	SMR	0.00939938	0.00705019	0.182463		37415601	10.3389/fgene.2023.1191264	Gedik et all Front Genet	BLOOD
IL16	Q14005	5980	CIS	Depression_iPSYCH_2023	UKBB-PPP_Specific	NA,-		0.537614	0.537614	UKBB_PPP	UKBB_PPP	1.21499	2009.6	BIP	IL16	Proteiome	BLOOD	SMR	deCODE	SMR	0.0248129	0.015887	0.118326		37415601	10.3389/fgene.2023.1191264	Gedik et all Front Genet	BLOOD
IL16	Q14005	5980	CIS	Depression_iPSYCH_2023	UKBB-PPP_Specific	NA,-		0.537614	0.537614	UKBB_PPP	UKBB_PPP	1.21499	2009.6	SCZ	IL16	Transcriptome	BRAIN_DLPFC	TWAS	CMC	FUSION	-0.2081		0.835		31691811	10.1093/hmg/ddz253	Hall et al Hum Mol Genet	BRAIN
IL16	Q14005	5980	CIS	Depression_iPSYCH_2023	UKBB-PPP_Specific	NA,-		0.537614	0.537614	UKBB_PPP	UKBB_PPP	1.21499	2009.6	Depression Howard et all	IL16	Transcriptome	BRAIN DPFC	TWAS	dPFC of 152 participants of European descent	FUSION	-0.9428		0.3458		33846625	10.1038/s41593-021-00832-6	Wingo Nat Neurosci	BRAIN
IL16	Q14005	5980	CIS	Depression_iPSYCH_2023	UKBB-PPP_Specific	NA,-		0.537614	0.537614	UKBB_PPP	UKBB_PPP	1.21499	2009.6	Depression Howard et all	IL16	Proteiome	BRAIN	PWAS	ROS/MAP	FUSION	0.8758		0.381136		33846625	10.1038/s41593-021-00832-6	Wingo Nat Neurosci	BRAIN
IL16	Q14005	5980	CIS	Depression_iPSYCH_2023	UKBB-PPP_Specific	NA,-		0.537614	0.537614	UKBB_PPP	UKBB_PPP	1.21499	2009.6	General cognitive function	IL16	Proteome	Blood	MR	SCALLOP_consortium	TwoSampleMR	0.00949206	0.00535853	0.0764953		36873953	10.3389/fgene.2023.1124431	Huang et al	Blood
IL16	Q14005	5980	CIS	Depression_iPSYCH_2023	UKBB-PPP_Specific	NA,-		0.537614	0.537614	UKBB_PPP	UKBB_PPP	1.21499	2009.6	General cognitive function	IL16	Proteome	Blood	MR	SCALLOP_consortium	TwoSampleMR	0.00993813	0.00497286	0.0456651		36873953	10.3389/fgene.2023.1124431	Huang et al	Blood
IL16	Q14005	5980	CIS	Depression_iPSYCH_2023	UKBB-PPP_Specific	NA,-		0.537614	0.537614	UKBB_PPP	UKBB_PPP	1.21499	2009.6	General cognitive function	IL16	Proteome	Blood	MR	SCALLOP_consortium	TwoSampleMR	0.0111544	0.0076542	0.241089		36873953	10.3389/fgene.2023.1124431	Huang et al	Blood
IL16	Q14005	5980	CIS	Depression_iPSYCH_2023	UKBB-PPP_Specific	NA,-		0.537614	0.537614	UKBB_PPP	UKBB_PPP	1.21499	2009.6	gFactor	IL16	Proteome	Blood	MR	SCALLOP_consortium	TwoSampleMR	0.00208901	0.00504192	0.678633		36873953	10.3389/fgene.2023.1124431	Huang et al	Blood
IL16	Q14005	5980	CIS	Depression_iPSYCH_2023	UKBB-PPP_Specific	NA,-		0.537614	0.537614	UKBB_PPP	UKBB_PPP	1.21499	2009.6	gFactor	IL16	Proteome	Blood	MR	SCALLOP_consortium	TwoSampleMR	0.00220187	0.00612566	0.719259		36873953	10.3389/fgene.2023.1124431	Huang et al	Blood
IL16	Q14005	5980	CIS	Depression_iPSYCH_2023	UKBB-PPP_Specific	NA,-		0.537614	0.537614	UKBB_PPP	UKBB_PPP	1.21499	2009.6	gFactor	IL16	Proteome	Blood	MR	SCALLOP_consortium	TwoSampleMR	0.00211128	0.0076361	0.800129		36873953	10.3389/fgene.2023.1124431	Huang et al	Blood
IL16	Q14005	5980	CIS	Depression_iPSYCH_2023	UKBB-PPP_Specific	NA,-		0.537614	0.537614	UKBB_PPP	UKBB_PPP	1.21499	2009.6	General cognitive function	IL16	Proteome	Blood	MR	SCALLOP_consortium	TwoSampleMR	0.00935756	0.00506628	0.0647434		36873953	10.3389/fgene.2023.1124431	Huang et al	Blood
IL16	Q14005	5980	CIS	Depression_iPSYCH_2023	UKBB-PPP_Specific	NA,-		0.537614	0.537614	UKBB_PPP	UKBB_PPP	1.21499	2009.6	General cognitive function	IL16	Proteome	Blood	MR	SCALLOP_consortium	TwoSampleMR	0.0100987	0.00503729	0.0449866		36873953	10.3389/fgene.2023.1124431	Huang et al	Blood
IL16	Q14005	5980	CIS	Depression_iPSYCH_2023	UKBB-PPP_Specific	NA,-		0.537614	0.537614	UKBB_PPP	UKBB_PPP	1.21499	2009.6	General cognitive function	IL16	Proteome	Blood	MR	SCALLOP_consortium	TwoSampleMR	0.0127438	0.0137773	0.524796		36873953	10.3389/fgene.2023.1124431	Huang et al	Blood
IL16	Q14005	5980	CIS	Depression_iPSYCH_2023	UKBB-PPP_Specific	NA,-		0.537614	0.537614	UKBB_PPP	UKBB_PPP	1.21499	2009.6	gFactor	IL16	Proteome	Blood	MR	SCALLOP_consortium	TwoSampleMR	0.00111194	0.00623939	0.858555		36873953	10.3389/fgene.2023.1124431	Huang et al	Blood
IL16	Q14005	5980	CIS	Depression_iPSYCH_2023	UKBB-PPP_Specific	NA,-		0.537614	0.537614	UKBB_PPP	UKBB_PPP	1.21499	2009.6	gFactor	IL16	Proteome	Blood	MR	SCALLOP_consortium	TwoSampleMR	0.00149156	0.00619543	0.809748		36873953	10.3389/fgene.2023.1124431	Huang et al	Blood
IL16	Q14005	5980	CIS	Depression_iPSYCH_2023	UKBB-PPP_Specific	NA,-		0.537614	0.537614	UKBB_PPP	UKBB_PPP	1.21499	2009.6	gFactor	IL16	Proteome	Blood	MR	SCALLOP_consortium	TwoSampleMR	0.00325454	0.00973544	0.794615		36873953	10.3389/fgene.2023.1124431	Huang et al	Blood
IL16	Q14005	5980	CIS	Depression_iPSYCH_2023	UKBB-PPP_Specific	NA,-		0.537614	0.537614	UKBB_PPP	UKBB_PPP	1.21499	2009.6	General cognitive function	IL16	Proteome	Blood	MR	SCALLOP_consortium	TwoSampleMR	0.105534	0.0647449	0.103101		36873953	10.3389/fgene.2023.1124431	Huang et al	Blood
IL16	Q14005	5980	CIS	Depression_iPSYCH_2023	UKBB-PPP_Specific	NA,-		0.537614	0.537614	UKBB_PPP	UKBB_PPP	1.21499	2009.6	gFactor	IL16	Proteome	Blood	MR	SCALLOP_consortium	TwoSampleMR	0.161621	0.0790228	0.0408308		36873953	10.3389/fgene.2023.1124431	Huang et al	Blood
IL16	Q14005	5980	CIS	BIP_PGC3_noukb	UKBB-PPP_Specific	NA,-		0.695355	0.695355	UKBB_PPP	UKBB_PPP	1.27915	2599.24	Bipolar disorder	IL16	Proteome	PLASMA	MR	INTERVAL	TwoSampleMR	0.0386213	0.025257	0.126232		36280454	https://doi.org/10.1016/j.biopsych.2022.08.015	Lu et al Biol Psychiatry	BLOOD
IL16	Q14005	5980	CIS	BIP_PGC3_noukb	UKBB-PPP_Specific	NA,-		0.695355	0.695355	UKBB_PPP	UKBB_PPP	1.27915	2599.24	Bipolar disorder	IL16	Proteome	PLASMA	MR	AGES	TwoSampleMR	0.0341298	0.02125	0.10825		36280454	https://doi.org/10.1016/j.biopsych.2022.08.015	Lu et al Biol Psychiatry	BLOOD
IL16	Q14005	5980	CIS	BIP_PGC3_noukb	UKBB-PPP_Specific	NA,-		0.695355	0.695355	UKBB_PPP	UKBB_PPP	1.27915	2599.24	Bipolar disorder	IL16	Proteome	PLASMA	MR	FENLAND	TwoSampleMR	0.0246703	0.0157356	0.116927		36280454	https://doi.org/10.1016/j.biopsych.2022.08.015	Lu et al Biol Psychiatry	BLOOD
IL16	Q14005	5980	CIS	BIP_PGC3_noukb	UKBB-PPP_Specific	NA,-		0.695355	0.695355	UKBB_PPP	UKBB_PPP	1.27915	2599.24	Major depressive disorder	IL16	Proteome	PLASMA	MR	INTERVAL	TwoSampleMR	0.0152717	0.0111601	0.17118		36280454	https://doi.org/10.1016/j.biopsych.2022.08.015	Lu et al Biol Psychiatry	BLOOD
IL16	Q14005	5980	CIS	BIP_PGC3_noukb	UKBB-PPP_Specific	NA,-		0.695355	0.695355	UKBB_PPP	UKBB_PPP	1.27915	2599.24	Major depressive disorder	IL16	Proteome	PLASMA	MR	AGES	TwoSampleMR	0.013125	0.009375	0.161513		36280454	https://doi.org/10.1016/j.biopsych.2022.08.015	Lu et al Biol Psychiatry	BLOOD
IL16	Q14005	5980	CIS	BIP_PGC3_noukb	UKBB-PPP_Specific	NA,-		0.695355	0.695355	UKBB_PPP	UKBB_PPP	1.27915	2599.24	Major depressive disorder	IL16	Proteome	PLASMA	MR	FENLAND	TwoSampleMR	0.00912477	0.00698324	0.191326		36280454	https://doi.org/10.1016/j.biopsych.2022.08.015	Lu et al Biol Psychiatry	BLOOD
IL16	Q14005	5980	CIS	BIP_PGC3_noukb	UKBB-PPP_Specific	NA,-		0.695355	0.695355	UKBB_PPP	UKBB_PPP	1.27915	2599.24	Schizophrenia	IL16	Proteome	PLASMA	MR	INTERVAL	TwoSampleMR	0.0162969	0.0189427	0.38961		36280454	https://doi.org/10.1016/j.biopsych.2022.08.015	Lu et al Biol Psychiatry	BLOOD
IL16	Q14005	5980	CIS	BIP_PGC3_noukb	UKBB-PPP_Specific	NA,-		0.695355	0.695355	UKBB_PPP	UKBB_PPP	1.27915	2599.24	Schizophrenia	IL16	Proteome	PLASMA	MR	AGES	TwoSampleMR	0.0135018	0.015875	0.395043		36280454	https://doi.org/10.1016/j.biopsych.2022.08.015	Lu et al Biol Psychiatry	BLOOD
IL16	Q14005	5980	CIS	BIP_PGC3_noukb	UKBB-PPP_Specific	NA,-		0.695355	0.695355	UKBB_PPP	UKBB_PPP	1.27915	2599.24	Schizophrenia	IL16	Proteome	PLASMA	MR	FENLAND	TwoSampleMR	0.00763158	0.011825	0.518681		36280454	https://doi.org/10.1016/j.biopsych.2022.08.015	Lu et al Biol Psychiatry	BLOOD
IL16	Q14005	5980	CIS	BIP_PGC3_noukb	UKBB-PPP_Specific	NA,-		0.695355	0.695355	UKBB_PPP	UKBB_PPP	1.27915	2599.24	Deepression_Wray_tall	IL16	Proteiome	BLOOD	MR	AGES	TwoSampleMR	0.01	0.01	0.162		35296807	10.1038/s41380-022-01507-9	Deng et all Mol Psychiatry	BLOOD
IL16	Q14005	5980	CIS	BIP_PGC3_noukb	UKBB-PPP_Specific	NA,-		0.695355	0.695355	UKBB_PPP	UKBB_PPP	1.27915	2599.24	SCZ_PGC3	IL16	Transcriptome	DLPFC	SMR	CMC+GTEX	SMR	-0.00998792	0.0375833	0.790429		35460606	10.1016/j.ajhg.2022.04.004	Jiang eet all Am J Hum Genet	BRAIN
IL16	Q14005	5980	CIS	BIP_PGC3_noukb	UKBB-PPP_Specific	NA,-		0.695355	0.695355	UKBB_PPP	UKBB_PPP	1.27915	2599.24	SCZ_PGC3	IL16	Transcriptome_Transcriptlvel	DLPFC	SMR	CMC+GTEX	SMR	-0.00726394	0.0273039	0.790208		35460606	10.1016/j.ajhg.2022.04.004	Jiang eet all Am J Hum Genet	BRAIN
IL16	Q14005	5980	CIS	BIP_PGC3_noukb	UKBB-PPP_Specific	NA,-		0.695355	0.695355	UKBB_PPP	UKBB_PPP	1.27915	2599.24	SCZ	IL16	Proteiome	BLOOD	SMR	eQTLGen	SMR	-0.0351734	0.0219974	0.109824		37415601	10.3389/fgene.2023.1191264	Gedik et all Front Genet	BLOOD
IL16	Q14005	5980	CIS	BIP_PGC3_noukb	UKBB-PPP_Specific	NA,-		0.695355	0.695355	UKBB_PPP	UKBB_PPP	1.27915	2599.24	MDD	IL16	Proteiome	BRAIN	SMR	BrainMeta	SMR	0.0274596	0.0214834	0.201187		37415601	10.3389/fgene.2023.1191264	Gedik et all Front Genet	BRAIN
IL16	Q14005	5980	CIS	BIP_PGC3_noukb	UKBB-PPP_Specific	NA,-		0.695355	0.695355	UKBB_PPP	UKBB_PPP	1.27915	2599.24	BIP	IL16	Proteiome	BRAIN	SMR	BrainMeta	SMR	0.0294306	0.0463037	0.525038		37415601	10.3389/fgene.2023.1191264	Gedik et all Front Genet	BRAIN
IL16	Q14005	5980	CIS	BIP_PGC3_noukb	UKBB-PPP_Specific	NA,-		0.695355	0.695355	UKBB_PPP	UKBB_PPP	1.27915	2599.24	SCZ	IL16	Proteiome	BRAIN	SMR	BrainMeta	SMR	0.0127585	0.0392746	0.745292		37415601	10.3389/fgene.2023.1191264	Gedik et all Front Genet	BRAIN
IL16	Q14005	5980	CIS	BIP_PGC3_noukb	UKBB-PPP_Specific	NA,-		0.695355	0.695355	UKBB_PPP	UKBB_PPP	1.27915	2599.24	MDD	IL16	Proteiome	BLOOD	SMR	eQTLGen	SMR	0.0158615	0.012249	0.195348		37415601	10.3389/fgene.2023.1191264	Gedik et all Front Genet	BLOOD
IL16	Q14005	5980	CIS	BIP_PGC3_noukb	UKBB-PPP_Specific	NA,-		0.695355	0.695355	UKBB_PPP	UKBB_PPP	1.27915	2599.24	BIP	IL16	Proteiome	BLOOD	SMR	eQTLGen	SMR	-0.0453486	0.0267331	0.0898204		37415601	10.3389/fgene.2023.1191264	Gedik et all Front Genet	BLOOD
IL16	Q14005	5980	CIS	BIP_PGC3_noukb	UKBB-PPP_Specific	NA,-		0.695355	0.695355	UKBB_PPP	UKBB_PPP	1.27915	2599.24	SCZ	IL16	Proteiome	BLOOD	SMR	deCODE	SMR	0.00690792	0.0119374	0.562807		37415601	10.3389/fgene.2023.1191264	Gedik et all Front Genet	BLOOD
IL16	Q14005	5980	CIS	BIP_PGC3_noukb	UKBB-PPP_Specific	NA,-		0.695355	0.695355	UKBB_PPP	UKBB_PPP	1.27915	2599.24	MDD	IL16	Proteiome	BLOOD	SMR	deCODE	SMR	0.00939938	0.00705019	0.182463		37415601	10.3389/fgene.2023.1191264	Gedik et all Front Genet	BLOOD
IL16	Q14005	5980	CIS	BIP_PGC3_noukb	UKBB-PPP_Specific	NA,-		0.695355	0.695355	UKBB_PPP	UKBB_PPP	1.27915	2599.24	BIP	IL16	Proteiome	BLOOD	SMR	deCODE	SMR	0.0248129	0.015887	0.118326		37415601	10.3389/fgene.2023.1191264	Gedik et all Front Genet	BLOOD
IL16	Q14005	5980	CIS	BIP_PGC3_noukb	UKBB-PPP_Specific	NA,-		0.695355	0.695355	UKBB_PPP	UKBB_PPP	1.27915	2599.24	SCZ	IL16	Transcriptome	BRAIN_DLPFC	TWAS	CMC	FUSION	-0.2081		0.835		31691811	10.1093/hmg/ddz253	Hall et al Hum Mol Genet	BRAIN
IL16	Q14005	5980	CIS	BIP_PGC3_noukb	UKBB-PPP_Specific	NA,-		0.695355	0.695355	UKBB_PPP	UKBB_PPP	1.27915	2599.24	Depression Howard et all	IL16	Transcriptome	BRAIN DPFC	TWAS	dPFC of 152 participants of European descent	FUSION	-0.9428		0.3458		33846625	10.1038/s41593-021-00832-6	Wingo Nat Neurosci	BRAIN
IL16	Q14005	5980	CIS	BIP_PGC3_noukb	UKBB-PPP_Specific	NA,-		0.695355	0.695355	UKBB_PPP	UKBB_PPP	1.27915	2599.24	Depression Howard et all	IL16	Proteiome	BRAIN	PWAS	ROS/MAP	FUSION	0.8758		0.381136		33846625	10.1038/s41593-021-00832-6	Wingo Nat Neurosci	BRAIN
IL16	Q14005	5980	CIS	BIP_PGC3_noukb	UKBB-PPP_Specific	NA,-		0.695355	0.695355	UKBB_PPP	UKBB_PPP	1.27915	2599.24	General cognitive function	IL16	Proteome	Blood	MR	SCALLOP_consortium	TwoSampleMR	0.00949206	0.00535853	0.0764953		36873953	10.3389/fgene.2023.1124431	Huang et al	Blood
IL16	Q14005	5980	CIS	BIP_PGC3_noukb	UKBB-PPP_Specific	NA,-		0.695355	0.695355	UKBB_PPP	UKBB_PPP	1.27915	2599.24	General cognitive function	IL16	Proteome	Blood	MR	SCALLOP_consortium	TwoSampleMR	0.00993813	0.00497286	0.0456651		36873953	10.3389/fgene.2023.1124431	Huang et al	Blood
IL16	Q14005	5980	CIS	BIP_PGC3_noukb	UKBB-PPP_Specific	NA,-		0.695355	0.695355	UKBB_PPP	UKBB_PPP	1.27915	2599.24	General cognitive function	IL16	Proteome	Blood	MR	SCALLOP_consortium	TwoSampleMR	0.0111544	0.0076542	0.241089		36873953	10.3389/fgene.2023.1124431	Huang et al	Blood
IL16	Q14005	5980	CIS	BIP_PGC3_noukb	UKBB-PPP_Specific	NA,-		0.695355	0.695355	UKBB_PPP	UKBB_PPP	1.27915	2599.24	gFactor	IL16	Proteome	Blood	MR	SCALLOP_consortium	TwoSampleMR	0.00208901	0.00504192	0.678633		36873953	10.3389/fgene.2023.1124431	Huang et al	Blood
IL16	Q14005	5980	CIS	BIP_PGC3_noukb	UKBB-PPP_Specific	NA,-		0.695355	0.695355	UKBB_PPP	UKBB_PPP	1.27915	2599.24	gFactor	IL16	Proteome	Blood	MR	SCALLOP_consortium	TwoSampleMR	0.00220187	0.00612566	0.719259		36873953	10.3389/fgene.2023.1124431	Huang et al	Blood
IL16	Q14005	5980	CIS	BIP_PGC3_noukb	UKBB-PPP_Specific	NA,-		0.695355	0.695355	UKBB_PPP	UKBB_PPP	1.27915	2599.24	gFactor	IL16	Proteome	Blood	MR	SCALLOP_consortium	TwoSampleMR	0.00211128	0.0076361	0.800129		36873953	10.3389/fgene.2023.1124431	Huang et al	Blood
IL16	Q14005	5980	CIS	BIP_PGC3_noukb	UKBB-PPP_Specific	NA,-		0.695355	0.695355	UKBB_PPP	UKBB_PPP	1.27915	2599.24	General cognitive function	IL16	Proteome	Blood	MR	SCALLOP_consortium	TwoSampleMR	0.00935756	0.00506628	0.0647434		36873953	10.3389/fgene.2023.1124431	Huang et al	Blood
IL16	Q14005	5980	CIS	BIP_PGC3_noukb	UKBB-PPP_Specific	NA,-		0.695355	0.695355	UKBB_PPP	UKBB_PPP	1.27915	2599.24	General cognitive function	IL16	Proteome	Blood	MR	SCALLOP_consortium	TwoSampleMR	0.0100987	0.00503729	0.0449866		36873953	10.3389/fgene.2023.1124431	Huang et al	Blood
IL16	Q14005	5980	CIS	BIP_PGC3_noukb	UKBB-PPP_Specific	NA,-		0.695355	0.695355	UKBB_PPP	UKBB_PPP	1.27915	2599.24	General cognitive function	IL16	Proteome	Blood	MR	SCALLOP_consortium	TwoSampleMR	0.0127438	0.0137773	0.524796		36873953	10.3389/fgene.2023.1124431	Huang et al	Blood
IL16	Q14005	5980	CIS	BIP_PGC3_noukb	UKBB-PPP_Specific	NA,-		0.695355	0.695355	UKBB_PPP	UKBB_PPP	1.27915	2599.24	gFactor	IL16	Proteome	Blood	MR	SCALLOP_consortium	TwoSampleMR	0.00111194	0.00623939	0.858555		36873953	10.3389/fgene.2023.1124431	Huang et al	Blood
IL16	Q14005	5980	CIS	BIP_PGC3_noukb	UKBB-PPP_Specific	NA,-		0.695355	0.695355	UKBB_PPP	UKBB_PPP	1.27915	2599.24	gFactor	IL16	Proteome	Blood	MR	SCALLOP_consortium	TwoSampleMR	0.00149156	0.00619543	0.809748		36873953	10.3389/fgene.2023.1124431	Huang et al	Blood
IL16	Q14005	5980	CIS	BIP_PGC3_noukb	UKBB-PPP_Specific	NA,-		0.695355	0.695355	UKBB_PPP	UKBB_PPP	1.27915	2599.24	gFactor	IL16	Proteome	Blood	MR	SCALLOP_consortium	TwoSampleMR	0.00325454	0.00973544	0.794615		36873953	10.3389/fgene.2023.1124431	Huang et al	Blood
IL16	Q14005	5980	CIS	BIP_PGC3_noukb	UKBB-PPP_Specific	NA,-		0.695355	0.695355	UKBB_PPP	UKBB_PPP	1.27915	2599.24	General cognitive function	IL16	Proteome	Blood	MR	SCALLOP_consortium	TwoSampleMR	0.105534	0.0647449	0.103101		36873953	10.3389/fgene.2023.1124431	Huang et al	Blood
IL16	Q14005	5980	CIS	BIP_PGC3_noukb	UKBB-PPP_Specific	NA,-		0.695355	0.695355	UKBB_PPP	UKBB_PPP	1.27915	2599.24	gFactor	IL16	Proteome	Blood	MR	SCALLOP_consortium	TwoSampleMR	0.161621	0.0790228	0.0408308		36873953	10.3389/fgene.2023.1124431	Huang et al	Blood
IL16	Q14005	5980	TRANS	BIP_PGC3_noukb	UKBB-PPP_Specific	NA,+		0.661588	0.661588	UKBB_PPP	UKBB_PPP	1.14049	4506.08	Bipolar disorder	IL16	Proteome	PLASMA	MR	INTERVAL	TwoSampleMR	0.0386213	0.025257	0.126232		36280454	https://doi.org/10.1016/j.biopsych.2022.08.015	Lu et al Biol Psychiatry	BLOOD
IL16	Q14005	5980	TRANS	BIP_PGC3_noukb	UKBB-PPP_Specific	NA,+		0.661588	0.661588	UKBB_PPP	UKBB_PPP	1.14049	4506.08	Bipolar disorder	IL16	Proteome	PLASMA	MR	AGES	TwoSampleMR	0.0341298	0.02125	0.10825		36280454	https://doi.org/10.1016/j.biopsych.2022.08.015	Lu et al Biol Psychiatry	BLOOD
IL16	Q14005	5980	TRANS	BIP_PGC3_noukb	UKBB-PPP_Specific	NA,+		0.661588	0.661588	UKBB_PPP	UKBB_PPP	1.14049	4506.08	Bipolar disorder	IL16	Proteome	PLASMA	MR	FENLAND	TwoSampleMR	0.0246703	0.0157356	0.116927		36280454	https://doi.org/10.1016/j.biopsych.2022.08.015	Lu et al Biol Psychiatry	BLOOD
IL16	Q14005	5980	TRANS	BIP_PGC3_noukb	UKBB-PPP_Specific	NA,+		0.661588	0.661588	UKBB_PPP	UKBB_PPP	1.14049	4506.08	Major depressive disorder	IL16	Proteome	PLASMA	MR	INTERVAL	TwoSampleMR	0.0152717	0.0111601	0.17118		36280454	https://doi.org/10.1016/j.biopsych.2022.08.015	Lu et al Biol Psychiatry	BLOOD
IL16	Q14005	5980	TRANS	BIP_PGC3_noukb	UKBB-PPP_Specific	NA,+		0.661588	0.661588	UKBB_PPP	UKBB_PPP	1.14049	4506.08	Major depressive disorder	IL16	Proteome	PLASMA	MR	AGES	TwoSampleMR	0.013125	0.009375	0.161513		36280454	https://doi.org/10.1016/j.biopsych.2022.08.015	Lu et al Biol Psychiatry	BLOOD
IL16	Q14005	5980	TRANS	BIP_PGC3_noukb	UKBB-PPP_Specific	NA,+		0.661588	0.661588	UKBB_PPP	UKBB_PPP	1.14049	4506.08	Major depressive disorder	IL16	Proteome	PLASMA	MR	FENLAND	TwoSampleMR	0.00912477	0.00698324	0.191326		36280454	https://doi.org/10.1016/j.biopsych.2022.08.015	Lu et al Biol Psychiatry	BLOOD
IL16	Q14005	5980	TRANS	BIP_PGC3_noukb	UKBB-PPP_Specific	NA,+		0.661588	0.661588	UKBB_PPP	UKBB_PPP	1.14049	4506.08	Schizophrenia	IL16	Proteome	PLASMA	MR	INTERVAL	TwoSampleMR	0.0162969	0.0189427	0.38961		36280454	https://doi.org/10.1016/j.biopsych.2022.08.015	Lu et al Biol Psychiatry	BLOOD
IL16	Q14005	5980	TRANS	BIP_PGC3_noukb	UKBB-PPP_Specific	NA,+		0.661588	0.661588	UKBB_PPP	UKBB_PPP	1.14049	4506.08	Schizophrenia	IL16	Proteome	PLASMA	MR	AGES	TwoSampleMR	0.0135018	0.015875	0.395043		36280454	https://doi.org/10.1016/j.biopsych.2022.08.015	Lu et al Biol Psychiatry	BLOOD
IL16	Q14005	5980	TRANS	BIP_PGC3_noukb	UKBB-PPP_Specific	NA,+		0.661588	0.661588	UKBB_PPP	UKBB_PPP	1.14049	4506.08	Schizophrenia	IL16	Proteome	PLASMA	MR	FENLAND	TwoSampleMR	0.00763158	0.011825	0.518681		36280454	https://doi.org/10.1016/j.biopsych.2022.08.015	Lu et al Biol Psychiatry	BLOOD
IL16	Q14005	5980	TRANS	BIP_PGC3_noukb	UKBB-PPP_Specific	NA,+		0.661588	0.661588	UKBB_PPP	UKBB_PPP	1.14049	4506.08	Deepression_Wray_tall	IL16	Proteiome	BLOOD	MR	AGES	TwoSampleMR	0.01	0.01	0.162		35296807	10.1038/s41380-022-01507-9	Deng et all Mol Psychiatry	BLOOD
IL16	Q14005	5980	TRANS	BIP_PGC3_noukb	UKBB-PPP_Specific	NA,+		0.661588	0.661588	UKBB_PPP	UKBB_PPP	1.14049	4506.08	SCZ_PGC3	IL16	Transcriptome	DLPFC	SMR	CMC+GTEX	SMR	-0.00998792	0.0375833	0.790429		35460606	10.1016/j.ajhg.2022.04.004	Jiang eet all Am J Hum Genet	BRAIN
IL16	Q14005	5980	TRANS	BIP_PGC3_noukb	UKBB-PPP_Specific	NA,+		0.661588	0.661588	UKBB_PPP	UKBB_PPP	1.14049	4506.08	SCZ_PGC3	IL16	Transcriptome_Transcriptlvel	DLPFC	SMR	CMC+GTEX	SMR	-0.00726394	0.0273039	0.790208		35460606	10.1016/j.ajhg.2022.04.004	Jiang eet all Am J Hum Genet	BRAIN
IL16	Q14005	5980	TRANS	BIP_PGC3_noukb	UKBB-PPP_Specific	NA,+		0.661588	0.661588	UKBB_PPP	UKBB_PPP	1.14049	4506.08	SCZ	IL16	Proteiome	BLOOD	SMR	eQTLGen	SMR	-0.0351734	0.0219974	0.109824		37415601	10.3389/fgene.2023.1191264	Gedik et all Front Genet	BLOOD
IL16	Q14005	5980	TRANS	BIP_PGC3_noukb	UKBB-PPP_Specific	NA,+		0.661588	0.661588	UKBB_PPP	UKBB_PPP	1.14049	4506.08	MDD	IL16	Proteiome	BRAIN	SMR	BrainMeta	SMR	0.0274596	0.0214834	0.201187		37415601	10.3389/fgene.2023.1191264	Gedik et all Front Genet	BRAIN
IL16	Q14005	5980	TRANS	BIP_PGC3_noukb	UKBB-PPP_Specific	NA,+		0.661588	0.661588	UKBB_PPP	UKBB_PPP	1.14049	4506.08	BIP	IL16	Proteiome	BRAIN	SMR	BrainMeta	SMR	0.0294306	0.0463037	0.525038		37415601	10.3389/fgene.2023.1191264	Gedik et all Front Genet	BRAIN
IL16	Q14005	5980	TRANS	BIP_PGC3_noukb	UKBB-PPP_Specific	NA,+		0.661588	0.661588	UKBB_PPP	UKBB_PPP	1.14049	4506.08	SCZ	IL16	Proteiome	BRAIN	SMR	BrainMeta	SMR	0.0127585	0.0392746	0.745292		37415601	10.3389/fgene.2023.1191264	Gedik et all Front Genet	BRAIN
IL16	Q14005	5980	TRANS	BIP_PGC3_noukb	UKBB-PPP_Specific	NA,+		0.661588	0.661588	UKBB_PPP	UKBB_PPP	1.14049	4506.08	MDD	IL16	Proteiome	BLOOD	SMR	eQTLGen	SMR	0.0158615	0.012249	0.195348		37415601	10.3389/fgene.2023.1191264	Gedik et all Front Genet	BLOOD
IL16	Q14005	5980	TRANS	BIP_PGC3_noukb	UKBB-PPP_Specific	NA,+		0.661588	0.661588	UKBB_PPP	UKBB_PPP	1.14049	4506.08	BIP	IL16	Proteiome	BLOOD	SMR	eQTLGen	SMR	-0.0453486	0.0267331	0.0898204		37415601	10.3389/fgene.2023.1191264	Gedik et all Front Genet	BLOOD
IL16	Q14005	5980	TRANS	BIP_PGC3_noukb	UKBB-PPP_Specific	NA,+		0.661588	0.661588	UKBB_PPP	UKBB_PPP	1.14049	4506.08	SCZ	IL16	Proteiome	BLOOD	SMR	deCODE	SMR	0.00690792	0.0119374	0.562807		37415601	10.3389/fgene.2023.1191264	Gedik et all Front Genet	BLOOD
IL16	Q14005	5980	TRANS	BIP_PGC3_noukb	UKBB-PPP_Specific	NA,+		0.661588	0.661588	UKBB_PPP	UKBB_PPP	1.14049	4506.08	MDD	IL16	Proteiome	BLOOD	SMR	deCODE	SMR	0.00939938	0.00705019	0.182463		37415601	10.3389/fgene.2023.1191264	Gedik et all Front Genet	BLOOD
IL16	Q14005	5980	TRANS	BIP_PGC3_noukb	UKBB-PPP_Specific	NA,+		0.661588	0.661588	UKBB_PPP	UKBB_PPP	1.14049	4506.08	BIP	IL16	Proteiome	BLOOD	SMR	deCODE	SMR	0.0248129	0.015887	0.118326		37415601	10.3389/fgene.2023.1191264	Gedik et all Front Genet	BLOOD
IL16	Q14005	5980	TRANS	BIP_PGC3_noukb	UKBB-PPP_Specific	NA,+		0.661588	0.661588	UKBB_PPP	UKBB_PPP	1.14049	4506.08	SCZ	IL16	Transcriptome	BRAIN_DLPFC	TWAS	CMC	FUSION	-0.2081		0.835		31691811	10.1093/hmg/ddz253	Hall et al Hum Mol Genet	BRAIN
IL16	Q14005	5980	TRANS	BIP_PGC3_noukb	UKBB-PPP_Specific	NA,+		0.661588	0.661588	UKBB_PPP	UKBB_PPP	1.14049	4506.08	Depression Howard et all	IL16	Transcriptome	BRAIN DPFC	TWAS	dPFC of 152 participants of European descent	FUSION	-0.9428		0.3458		33846625	10.1038/s41593-021-00832-6	Wingo Nat Neurosci	BRAIN
IL16	Q14005	5980	TRANS	BIP_PGC3_noukb	UKBB-PPP_Specific	NA,+		0.661588	0.661588	UKBB_PPP	UKBB_PPP	1.14049	4506.08	Depression Howard et all	IL16	Proteiome	BRAIN	PWAS	ROS/MAP	FUSION	0.8758		0.381136		33846625	10.1038/s41593-021-00832-6	Wingo Nat Neurosci	BRAIN
IL16	Q14005	5980	TRANS	BIP_PGC3_noukb	UKBB-PPP_Specific	NA,+		0.661588	0.661588	UKBB_PPP	UKBB_PPP	1.14049	4506.08	General cognitive function	IL16	Proteome	Blood	MR	SCALLOP_consortium	TwoSampleMR	0.00949206	0.00535853	0.0764953		36873953	10.3389/fgene.2023.1124431	Huang et al	Blood
IL16	Q14005	5980	TRANS	BIP_PGC3_noukb	UKBB-PPP_Specific	NA,+		0.661588	0.661588	UKBB_PPP	UKBB_PPP	1.14049	4506.08	General cognitive function	IL16	Proteome	Blood	MR	SCALLOP_consortium	TwoSampleMR	0.00993813	0.00497286	0.0456651		36873953	10.3389/fgene.2023.1124431	Huang et al	Blood
IL16	Q14005	5980	TRANS	BIP_PGC3_noukb	UKBB-PPP_Specific	NA,+		0.661588	0.661588	UKBB_PPP	UKBB_PPP	1.14049	4506.08	General cognitive function	IL16	Proteome	Blood	MR	SCALLOP_consortium	TwoSampleMR	0.0111544	0.0076542	0.241089		36873953	10.3389/fgene.2023.1124431	Huang et al	Blood
IL16	Q14005	5980	TRANS	BIP_PGC3_noukb	UKBB-PPP_Specific	NA,+		0.661588	0.661588	UKBB_PPP	UKBB_PPP	1.14049	4506.08	gFactor	IL16	Proteome	Blood	MR	SCALLOP_consortium	TwoSampleMR	0.00208901	0.00504192	0.678633		36873953	10.3389/fgene.2023.1124431	Huang et al	Blood
IL16	Q14005	5980	TRANS	BIP_PGC3_noukb	UKBB-PPP_Specific	NA,+		0.661588	0.661588	UKBB_PPP	UKBB_PPP	1.14049	4506.08	gFactor	IL16	Proteome	Blood	MR	SCALLOP_consortium	TwoSampleMR	0.00220187	0.00612566	0.719259		36873953	10.3389/fgene.2023.1124431	Huang et al	Blood
IL16	Q14005	5980	TRANS	BIP_PGC3_noukb	UKBB-PPP_Specific	NA,+		0.661588	0.661588	UKBB_PPP	UKBB_PPP	1.14049	4506.08	gFactor	IL16	Proteome	Blood	MR	SCALLOP_consortium	TwoSampleMR	0.00211128	0.0076361	0.800129		36873953	10.3389/fgene.2023.1124431	Huang et al	Blood
IL16	Q14005	5980	TRANS	BIP_PGC3_noukb	UKBB-PPP_Specific	NA,+		0.661588	0.661588	UKBB_PPP	UKBB_PPP	1.14049	4506.08	General cognitive function	IL16	Proteome	Blood	MR	SCALLOP_consortium	TwoSampleMR	0.00935756	0.00506628	0.0647434		36873953	10.3389/fgene.2023.1124431	Huang et al	Blood
IL16	Q14005	5980	TRANS	BIP_PGC3_noukb	UKBB-PPP_Specific	NA,+		0.661588	0.661588	UKBB_PPP	UKBB_PPP	1.14049	4506.08	General cognitive function	IL16	Proteome	Blood	MR	SCALLOP_consortium	TwoSampleMR	0.0100987	0.00503729	0.0449866		36873953	10.3389/fgene.2023.1124431	Huang et al	Blood
IL16	Q14005	5980	TRANS	BIP_PGC3_noukb	UKBB-PPP_Specific	NA,+		0.661588	0.661588	UKBB_PPP	UKBB_PPP	1.14049	4506.08	General cognitive function	IL16	Proteome	Blood	MR	SCALLOP_consortium	TwoSampleMR	0.0127438	0.0137773	0.524796		36873953	10.3389/fgene.2023.1124431	Huang et al	Blood
IL16	Q14005	5980	TRANS	BIP_PGC3_noukb	UKBB-PPP_Specific	NA,+		0.661588	0.661588	UKBB_PPP	UKBB_PPP	1.14049	4506.08	gFactor	IL16	Proteome	Blood	MR	SCALLOP_consortium	TwoSampleMR	0.00111194	0.00623939	0.858555		36873953	10.3389/fgene.2023.1124431	Huang et al	Blood
IL16	Q14005	5980	TRANS	BIP_PGC3_noukb	UKBB-PPP_Specific	NA,+		0.661588	0.661588	UKBB_PPP	UKBB_PPP	1.14049	4506.08	gFactor	IL16	Proteome	Blood	MR	SCALLOP_consortium	TwoSampleMR	0.00149156	0.00619543	0.809748		36873953	10.3389/fgene.2023.1124431	Huang et al	Blood
IL16	Q14005	5980	TRANS	BIP_PGC3_noukb	UKBB-PPP_Specific	NA,+		0.661588	0.661588	UKBB_PPP	UKBB_PPP	1.14049	4506.08	gFactor	IL16	Proteome	Blood	MR	SCALLOP_consortium	TwoSampleMR	0.00325454	0.00973544	0.794615		36873953	10.3389/fgene.2023.1124431	Huang et al	Blood
IL16	Q14005	5980	TRANS	BIP_PGC3_noukb	UKBB-PPP_Specific	NA,+		0.661588	0.661588	UKBB_PPP	UKBB_PPP	1.14049	4506.08	General cognitive function	IL16	Proteome	Blood	MR	SCALLOP_consortium	TwoSampleMR	0.105534	0.0647449	0.103101		36873953	10.3389/fgene.2023.1124431	Huang et al	Blood
IL16	Q14005	5980	TRANS	BIP_PGC3_noukb	UKBB-PPP_Specific	NA,+		0.661588	0.661588	UKBB_PPP	UKBB_PPP	1.14049	4506.08	gFactor	IL16	Proteome	Blood	MR	SCALLOP_consortium	TwoSampleMR	0.161621	0.0790228	0.0408308		36873953	10.3389/fgene.2023.1124431	Huang et al	Blood
IL16	Q14005	5980	TRANS	Cognition_Meta	UKBB-PPP_Specific	NA,-		0.927068	0.927068	UKBB_PPP	UKBB_PPP	1.43213	6314.26	Bipolar disorder	IL16	Proteome	PLASMA	MR	INTERVAL	TwoSampleMR	0.0386213	0.025257	0.126232		36280454	https://doi.org/10.1016/j.biopsych.2022.08.015	Lu et al Biol Psychiatry	BLOOD
IL16	Q14005	5980	TRANS	Cognition_Meta	UKBB-PPP_Specific	NA,-		0.927068	0.927068	UKBB_PPP	UKBB_PPP	1.43213	6314.26	Bipolar disorder	IL16	Proteome	PLASMA	MR	AGES	TwoSampleMR	0.0341298	0.02125	0.10825		36280454	https://doi.org/10.1016/j.biopsych.2022.08.015	Lu et al Biol Psychiatry	BLOOD
IL16	Q14005	5980	TRANS	Cognition_Meta	UKBB-PPP_Specific	NA,-		0.927068	0.927068	UKBB_PPP	UKBB_PPP	1.43213	6314.26	Bipolar disorder	IL16	Proteome	PLASMA	MR	FENLAND	TwoSampleMR	0.0246703	0.0157356	0.116927		36280454	https://doi.org/10.1016/j.biopsych.2022.08.015	Lu et al Biol Psychiatry	BLOOD
IL16	Q14005	5980	TRANS	Cognition_Meta	UKBB-PPP_Specific	NA,-		0.927068	0.927068	UKBB_PPP	UKBB_PPP	1.43213	6314.26	Major depressive disorder	IL16	Proteome	PLASMA	MR	INTERVAL	TwoSampleMR	0.0152717	0.0111601	0.17118		36280454	https://doi.org/10.1016/j.biopsych.2022.08.015	Lu et al Biol Psychiatry	BLOOD
IL16	Q14005	5980	TRANS	Cognition_Meta	UKBB-PPP_Specific	NA,-		0.927068	0.927068	UKBB_PPP	UKBB_PPP	1.43213	6314.26	Major depressive disorder	IL16	Proteome	PLASMA	MR	AGES	TwoSampleMR	0.013125	0.009375	0.161513		36280454	https://doi.org/10.1016/j.biopsych.2022.08.015	Lu et al Biol Psychiatry	BLOOD
IL16	Q14005	5980	TRANS	Cognition_Meta	UKBB-PPP_Specific	NA,-		0.927068	0.927068	UKBB_PPP	UKBB_PPP	1.43213	6314.26	Major depressive disorder	IL16	Proteome	PLASMA	MR	FENLAND	TwoSampleMR	0.00912477	0.00698324	0.191326		36280454	https://doi.org/10.1016/j.biopsych.2022.08.015	Lu et al Biol Psychiatry	BLOOD
IL16	Q14005	5980	TRANS	Cognition_Meta	UKBB-PPP_Specific	NA,-		0.927068	0.927068	UKBB_PPP	UKBB_PPP	1.43213	6314.26	Schizophrenia	IL16	Proteome	PLASMA	MR	INTERVAL	TwoSampleMR	0.0162969	0.0189427	0.38961		36280454	https://doi.org/10.1016/j.biopsych.2022.08.015	Lu et al Biol Psychiatry	BLOOD
IL16	Q14005	5980	TRANS	Cognition_Meta	UKBB-PPP_Specific	NA,-		0.927068	0.927068	UKBB_PPP	UKBB_PPP	1.43213	6314.26	Schizophrenia	IL16	Proteome	PLASMA	MR	AGES	TwoSampleMR	0.0135018	0.015875	0.395043		36280454	https://doi.org/10.1016/j.biopsych.2022.08.015	Lu et al Biol Psychiatry	BLOOD
IL16	Q14005	5980	TRANS	Cognition_Meta	UKBB-PPP_Specific	NA,-		0.927068	0.927068	UKBB_PPP	UKBB_PPP	1.43213	6314.26	Schizophrenia	IL16	Proteome	PLASMA	MR	FENLAND	TwoSampleMR	0.00763158	0.011825	0.518681		36280454	https://doi.org/10.1016/j.biopsych.2022.08.015	Lu et al Biol Psychiatry	BLOOD
IL16	Q14005	5980	TRANS	Cognition_Meta	UKBB-PPP_Specific	NA,-		0.927068	0.927068	UKBB_PPP	UKBB_PPP	1.43213	6314.26	Deepression_Wray_tall	IL16	Proteiome	BLOOD	MR	AGES	TwoSampleMR	0.01	0.01	0.162		35296807	10.1038/s41380-022-01507-9	Deng et all Mol Psychiatry	BLOOD
IL16	Q14005	5980	TRANS	Cognition_Meta	UKBB-PPP_Specific	NA,-		0.927068	0.927068	UKBB_PPP	UKBB_PPP	1.43213	6314.26	SCZ_PGC3	IL16	Transcriptome	DLPFC	SMR	CMC+GTEX	SMR	-0.00998792	0.0375833	0.790429		35460606	10.1016/j.ajhg.2022.04.004	Jiang eet all Am J Hum Genet	BRAIN
IL16	Q14005	5980	TRANS	Cognition_Meta	UKBB-PPP_Specific	NA,-		0.927068	0.927068	UKBB_PPP	UKBB_PPP	1.43213	6314.26	SCZ_PGC3	IL16	Transcriptome_Transcriptlvel	DLPFC	SMR	CMC+GTEX	SMR	-0.00726394	0.0273039	0.790208		35460606	10.1016/j.ajhg.2022.04.004	Jiang eet all Am J Hum Genet	BRAIN
IL16	Q14005	5980	TRANS	Cognition_Meta	UKBB-PPP_Specific	NA,-		0.927068	0.927068	UKBB_PPP	UKBB_PPP	1.43213	6314.26	SCZ	IL16	Proteiome	BLOOD	SMR	eQTLGen	SMR	-0.0351734	0.0219974	0.109824		37415601	10.3389/fgene.2023.1191264	Gedik et all Front Genet	BLOOD
IL16	Q14005	5980	TRANS	Cognition_Meta	UKBB-PPP_Specific	NA,-		0.927068	0.927068	UKBB_PPP	UKBB_PPP	1.43213	6314.26	MDD	IL16	Proteiome	BRAIN	SMR	BrainMeta	SMR	0.0274596	0.0214834	0.201187		37415601	10.3389/fgene.2023.1191264	Gedik et all Front Genet	BRAIN
IL16	Q14005	5980	TRANS	Cognition_Meta	UKBB-PPP_Specific	NA,-		0.927068	0.927068	UKBB_PPP	UKBB_PPP	1.43213	6314.26	BIP	IL16	Proteiome	BRAIN	SMR	BrainMeta	SMR	0.0294306	0.0463037	0.525038		37415601	10.3389/fgene.2023.1191264	Gedik et all Front Genet	BRAIN
IL16	Q14005	5980	TRANS	Cognition_Meta	UKBB-PPP_Specific	NA,-		0.927068	0.927068	UKBB_PPP	UKBB_PPP	1.43213	6314.26	SCZ	IL16	Proteiome	BRAIN	SMR	BrainMeta	SMR	0.0127585	0.0392746	0.745292		37415601	10.3389/fgene.2023.1191264	Gedik et all Front Genet	BRAIN
IL16	Q14005	5980	TRANS	Cognition_Meta	UKBB-PPP_Specific	NA,-		0.927068	0.927068	UKBB_PPP	UKBB_PPP	1.43213	6314.26	MDD	IL16	Proteiome	BLOOD	SMR	eQTLGen	SMR	0.0158615	0.012249	0.195348		37415601	10.3389/fgene.2023.1191264	Gedik et all Front Genet	BLOOD
IL16	Q14005	5980	TRANS	Cognition_Meta	UKBB-PPP_Specific	NA,-		0.927068	0.927068	UKBB_PPP	UKBB_PPP	1.43213	6314.26	BIP	IL16	Proteiome	BLOOD	SMR	eQTLGen	SMR	-0.0453486	0.0267331	0.0898204		37415601	10.3389/fgene.2023.1191264	Gedik et all Front Genet	BLOOD
IL16	Q14005	5980	TRANS	Cognition_Meta	UKBB-PPP_Specific	NA,-		0.927068	0.927068	UKBB_PPP	UKBB_PPP	1.43213	6314.26	SCZ	IL16	Proteiome	BLOOD	SMR	deCODE	SMR	0.00690792	0.0119374	0.562807		37415601	10.3389/fgene.2023.1191264	Gedik et all Front Genet	BLOOD
IL16	Q14005	5980	TRANS	Cognition_Meta	UKBB-PPP_Specific	NA,-		0.927068	0.927068	UKBB_PPP	UKBB_PPP	1.43213	6314.26	MDD	IL16	Proteiome	BLOOD	SMR	deCODE	SMR	0.00939938	0.00705019	0.182463		37415601	10.3389/fgene.2023.1191264	Gedik et all Front Genet	BLOOD
IL16	Q14005	5980	TRANS	Cognition_Meta	UKBB-PPP_Specific	NA,-		0.927068	0.927068	UKBB_PPP	UKBB_PPP	1.43213	6314.26	BIP	IL16	Proteiome	BLOOD	SMR	deCODE	SMR	0.0248129	0.015887	0.118326		37415601	10.3389/fgene.2023.1191264	Gedik et all Front Genet	BLOOD
IL16	Q14005	5980	TRANS	Cognition_Meta	UKBB-PPP_Specific	NA,-		0.927068	0.927068	UKBB_PPP	UKBB_PPP	1.43213	6314.26	SCZ	IL16	Transcriptome	BRAIN_DLPFC	TWAS	CMC	FUSION	-0.2081		0.835		31691811	10.1093/hmg/ddz253	Hall et al Hum Mol Genet	BRAIN
IL16	Q14005	5980	TRANS	Cognition_Meta	UKBB-PPP_Specific	NA,-		0.927068	0.927068	UKBB_PPP	UKBB_PPP	1.43213	6314.26	Depression Howard et all	IL16	Transcriptome	BRAIN DPFC	TWAS	dPFC of 152 participants of European descent	FUSION	-0.9428		0.3458		33846625	10.1038/s41593-021-00832-6	Wingo Nat Neurosci	BRAIN
IL16	Q14005	5980	TRANS	Cognition_Meta	UKBB-PPP_Specific	NA,-		0.927068	0.927068	UKBB_PPP	UKBB_PPP	1.43213	6314.26	Depression Howard et all	IL16	Proteiome	BRAIN	PWAS	ROS/MAP	FUSION	0.8758		0.381136		33846625	10.1038/s41593-021-00832-6	Wingo Nat Neurosci	BRAIN
IL16	Q14005	5980	TRANS	Cognition_Meta	UKBB-PPP_Specific	NA,-		0.927068	0.927068	UKBB_PPP	UKBB_PPP	1.43213	6314.26	General cognitive function	IL16	Proteome	Blood	MR	SCALLOP_consortium	TwoSampleMR	0.00949206	0.00535853	0.0764953		36873953	10.3389/fgene.2023.1124431	Huang et al	Blood
IL16	Q14005	5980	TRANS	Cognition_Meta	UKBB-PPP_Specific	NA,-		0.927068	0.927068	UKBB_PPP	UKBB_PPP	1.43213	6314.26	General cognitive function	IL16	Proteome	Blood	MR	SCALLOP_consortium	TwoSampleMR	0.00993813	0.00497286	0.0456651		36873953	10.3389/fgene.2023.1124431	Huang et al	Blood
IL16	Q14005	5980	TRANS	Cognition_Meta	UKBB-PPP_Specific	NA,-		0.927068	0.927068	UKBB_PPP	UKBB_PPP	1.43213	6314.26	General cognitive function	IL16	Proteome	Blood	MR	SCALLOP_consortium	TwoSampleMR	0.0111544	0.0076542	0.241089		36873953	10.3389/fgene.2023.1124431	Huang et al	Blood
IL16	Q14005	5980	TRANS	Cognition_Meta	UKBB-PPP_Specific	NA,-		0.927068	0.927068	UKBB_PPP	UKBB_PPP	1.43213	6314.26	gFactor	IL16	Proteome	Blood	MR	SCALLOP_consortium	TwoSampleMR	0.00208901	0.00504192	0.678633		36873953	10.3389/fgene.2023.1124431	Huang et al	Blood
IL16	Q14005	5980	TRANS	Cognition_Meta	UKBB-PPP_Specific	NA,-		0.927068	0.927068	UKBB_PPP	UKBB_PPP	1.43213	6314.26	gFactor	IL16	Proteome	Blood	MR	SCALLOP_consortium	TwoSampleMR	0.00220187	0.00612566	0.719259		36873953	10.3389/fgene.2023.1124431	Huang et al	Blood
IL16	Q14005	5980	TRANS	Cognition_Meta	UKBB-PPP_Specific	NA,-		0.927068	0.927068	UKBB_PPP	UKBB_PPP	1.43213	6314.26	gFactor	IL16	Proteome	Blood	MR	SCALLOP_consortium	TwoSampleMR	0.00211128	0.0076361	0.800129		36873953	10.3389/fgene.2023.1124431	Huang et al	Blood
IL16	Q14005	5980	TRANS	Cognition_Meta	UKBB-PPP_Specific	NA,-		0.927068	0.927068	UKBB_PPP	UKBB_PPP	1.43213	6314.26	General cognitive function	IL16	Proteome	Blood	MR	SCALLOP_consortium	TwoSampleMR	0.00935756	0.00506628	0.0647434		36873953	10.3389/fgene.2023.1124431	Huang et al	Blood
IL16	Q14005	5980	TRANS	Cognition_Meta	UKBB-PPP_Specific	NA,-		0.927068	0.927068	UKBB_PPP	UKBB_PPP	1.43213	6314.26	General cognitive function	IL16	Proteome	Blood	MR	SCALLOP_consortium	TwoSampleMR	0.0100987	0.00503729	0.0449866		36873953	10.3389/fgene.2023.1124431	Huang et al	Blood
IL16	Q14005	5980	TRANS	Cognition_Meta	UKBB-PPP_Specific	NA,-		0.927068	0.927068	UKBB_PPP	UKBB_PPP	1.43213	6314.26	General cognitive function	IL16	Proteome	Blood	MR	SCALLOP_consortium	TwoSampleMR	0.0127438	0.0137773	0.524796		36873953	10.3389/fgene.2023.1124431	Huang et al	Blood
IL16	Q14005	5980	TRANS	Cognition_Meta	UKBB-PPP_Specific	NA,-		0.927068	0.927068	UKBB_PPP	UKBB_PPP	1.43213	6314.26	gFactor	IL16	Proteome	Blood	MR	SCALLOP_consortium	TwoSampleMR	0.00111194	0.00623939	0.858555		36873953	10.3389/fgene.2023.1124431	Huang et al	Blood
IL16	Q14005	5980	TRANS	Cognition_Meta	UKBB-PPP_Specific	NA,-		0.927068	0.927068	UKBB_PPP	UKBB_PPP	1.43213	6314.26	gFactor	IL16	Proteome	Blood	MR	SCALLOP_consortium	TwoSampleMR	0.00149156	0.00619543	0.809748		36873953	10.3389/fgene.2023.1124431	Huang et al	Blood
IL16	Q14005	5980	TRANS	Cognition_Meta	UKBB-PPP_Specific	NA,-		0.927068	0.927068	UKBB_PPP	UKBB_PPP	1.43213	6314.26	gFactor	IL16	Proteome	Blood	MR	SCALLOP_consortium	TwoSampleMR	0.00325454	0.00973544	0.794615		36873953	10.3389/fgene.2023.1124431	Huang et al	Blood
IL16	Q14005	5980	TRANS	Cognition_Meta	UKBB-PPP_Specific	NA,-		0.927068	0.927068	UKBB_PPP	UKBB_PPP	1.43213	6314.26	General cognitive function	IL16	Proteome	Blood	MR	SCALLOP_consortium	TwoSampleMR	0.105534	0.0647449	0.103101		36873953	10.3389/fgene.2023.1124431	Huang et al	Blood
IL16	Q14005	5980	TRANS	Cognition_Meta	UKBB-PPP_Specific	NA,-		0.927068	0.927068	UKBB_PPP	UKBB_PPP	1.43213	6314.26	gFactor	IL16	Proteome	Blood	MR	SCALLOP_consortium	TwoSampleMR	0.161621	0.0790228	0.0408308		36873953	10.3389/fgene.2023.1124431	Huang et al	Blood
IL16	Q14005	5980	TRANS	Depression_iPSYCH_2023	UKBB-PPP_Specific	NA,+		0.628334	0.628334	UKBB_PPP	UKBB_PPP	1.39901	4279.59	Bipolar disorder	IL16	Proteome	PLASMA	MR	INTERVAL	TwoSampleMR	0.0386213	0.025257	0.126232		36280454	https://doi.org/10.1016/j.biopsych.2022.08.015	Lu et al Biol Psychiatry	BLOOD
IL16	Q14005	5980	TRANS	Depression_iPSYCH_2023	UKBB-PPP_Specific	NA,+		0.628334	0.628334	UKBB_PPP	UKBB_PPP	1.39901	4279.59	Bipolar disorder	IL16	Proteome	PLASMA	MR	AGES	TwoSampleMR	0.0341298	0.02125	0.10825		36280454	https://doi.org/10.1016/j.biopsych.2022.08.015	Lu et al Biol Psychiatry	BLOOD
IL16	Q14005	5980	TRANS	Depression_iPSYCH_2023	UKBB-PPP_Specific	NA,+		0.628334	0.628334	UKBB_PPP	UKBB_PPP	1.39901	4279.59	Bipolar disorder	IL16	Proteome	PLASMA	MR	FENLAND	TwoSampleMR	0.0246703	0.0157356	0.116927		36280454	https://doi.org/10.1016/j.biopsych.2022.08.015	Lu et al Biol Psychiatry	BLOOD
IL16	Q14005	5980	TRANS	Depression_iPSYCH_2023	UKBB-PPP_Specific	NA,+		0.628334	0.628334	UKBB_PPP	UKBB_PPP	1.39901	4279.59	Major depressive disorder	IL16	Proteome	PLASMA	MR	INTERVAL	TwoSampleMR	0.0152717	0.0111601	0.17118		36280454	https://doi.org/10.1016/j.biopsych.2022.08.015	Lu et al Biol Psychiatry	BLOOD
IL16	Q14005	5980	TRANS	Depression_iPSYCH_2023	UKBB-PPP_Specific	NA,+		0.628334	0.628334	UKBB_PPP	UKBB_PPP	1.39901	4279.59	Major depressive disorder	IL16	Proteome	PLASMA	MR	AGES	TwoSampleMR	0.013125	0.009375	0.161513		36280454	https://doi.org/10.1016/j.biopsych.2022.08.015	Lu et al Biol Psychiatry	BLOOD
IL16	Q14005	5980	TRANS	Depression_iPSYCH_2023	UKBB-PPP_Specific	NA,+		0.628334	0.628334	UKBB_PPP	UKBB_PPP	1.39901	4279.59	Major depressive disorder	IL16	Proteome	PLASMA	MR	FENLAND	TwoSampleMR	0.00912477	0.00698324	0.191326		36280454	https://doi.org/10.1016/j.biopsych.2022.08.015	Lu et al Biol Psychiatry	BLOOD
IL16	Q14005	5980	TRANS	Depression_iPSYCH_2023	UKBB-PPP_Specific	NA,+		0.628334	0.628334	UKBB_PPP	UKBB_PPP	1.39901	4279.59	Schizophrenia	IL16	Proteome	PLASMA	MR	INTERVAL	TwoSampleMR	0.0162969	0.0189427	0.38961		36280454	https://doi.org/10.1016/j.biopsych.2022.08.015	Lu et al Biol Psychiatry	BLOOD
IL16	Q14005	5980	TRANS	Depression_iPSYCH_2023	UKBB-PPP_Specific	NA,+		0.628334	0.628334	UKBB_PPP	UKBB_PPP	1.39901	4279.59	Schizophrenia	IL16	Proteome	PLASMA	MR	AGES	TwoSampleMR	0.0135018	0.015875	0.395043		36280454	https://doi.org/10.1016/j.biopsych.2022.08.015	Lu et al Biol Psychiatry	BLOOD
IL16	Q14005	5980	TRANS	Depression_iPSYCH_2023	UKBB-PPP_Specific	NA,+		0.628334	0.628334	UKBB_PPP	UKBB_PPP	1.39901	4279.59	Schizophrenia	IL16	Proteome	PLASMA	MR	FENLAND	TwoSampleMR	0.00763158	0.011825	0.518681		36280454	https://doi.org/10.1016/j.biopsych.2022.08.015	Lu et al Biol Psychiatry	BLOOD
IL16	Q14005	5980	TRANS	Depression_iPSYCH_2023	UKBB-PPP_Specific	NA,+		0.628334	0.628334	UKBB_PPP	UKBB_PPP	1.39901	4279.59	Deepression_Wray_tall	IL16	Proteiome	BLOOD	MR	AGES	TwoSampleMR	0.01	0.01	0.162		35296807	10.1038/s41380-022-01507-9	Deng et all Mol Psychiatry	BLOOD
IL16	Q14005	5980	TRANS	Depression_iPSYCH_2023	UKBB-PPP_Specific	NA,+		0.628334	0.628334	UKBB_PPP	UKBB_PPP	1.39901	4279.59	SCZ_PGC3	IL16	Transcriptome	DLPFC	SMR	CMC+GTEX	SMR	-0.00998792	0.0375833	0.790429		35460606	10.1016/j.ajhg.2022.04.004	Jiang eet all Am J Hum Genet	BRAIN
IL16	Q14005	5980	TRANS	Depression_iPSYCH_2023	UKBB-PPP_Specific	NA,+		0.628334	0.628334	UKBB_PPP	UKBB_PPP	1.39901	4279.59	SCZ_PGC3	IL16	Transcriptome_Transcriptlvel	DLPFC	SMR	CMC+GTEX	SMR	-0.00726394	0.0273039	0.790208		35460606	10.1016/j.ajhg.2022.04.004	Jiang eet all Am J Hum Genet	BRAIN
IL16	Q14005	5980	TRANS	Depression_iPSYCH_2023	UKBB-PPP_Specific	NA,+		0.628334	0.628334	UKBB_PPP	UKBB_PPP	1.39901	4279.59	SCZ	IL16	Proteiome	BLOOD	SMR	eQTLGen	SMR	-0.0351734	0.0219974	0.109824		37415601	10.3389/fgene.2023.1191264	Gedik et all Front Genet	BLOOD
IL16	Q14005	5980	TRANS	Depression_iPSYCH_2023	UKBB-PPP_Specific	NA,+		0.628334	0.628334	UKBB_PPP	UKBB_PPP	1.39901	4279.59	MDD	IL16	Proteiome	BRAIN	SMR	BrainMeta	SMR	0.0274596	0.0214834	0.201187		37415601	10.3389/fgene.2023.1191264	Gedik et all Front Genet	BRAIN
IL16	Q14005	5980	TRANS	Depression_iPSYCH_2023	UKBB-PPP_Specific	NA,+		0.628334	0.628334	UKBB_PPP	UKBB_PPP	1.39901	4279.59	BIP	IL16	Proteiome	BRAIN	SMR	BrainMeta	SMR	0.0294306	0.0463037	0.525038		37415601	10.3389/fgene.2023.1191264	Gedik et all Front Genet	BRAIN
IL16	Q14005	5980	TRANS	Depression_iPSYCH_2023	UKBB-PPP_Specific	NA,+		0.628334	0.628334	UKBB_PPP	UKBB_PPP	1.39901	4279.59	SCZ	IL16	Proteiome	BRAIN	SMR	BrainMeta	SMR	0.0127585	0.0392746	0.745292		37415601	10.3389/fgene.2023.1191264	Gedik et all Front Genet	BRAIN
IL16	Q14005	5980	TRANS	Depression_iPSYCH_2023	UKBB-PPP_Specific	NA,+		0.628334	0.628334	UKBB_PPP	UKBB_PPP	1.39901	4279.59	MDD	IL16	Proteiome	BLOOD	SMR	eQTLGen	SMR	0.0158615	0.012249	0.195348		37415601	10.3389/fgene.2023.1191264	Gedik et all Front Genet	BLOOD
IL16	Q14005	5980	TRANS	Depression_iPSYCH_2023	UKBB-PPP_Specific	NA,+		0.628334	0.628334	UKBB_PPP	UKBB_PPP	1.39901	4279.59	BIP	IL16	Proteiome	BLOOD	SMR	eQTLGen	SMR	-0.0453486	0.0267331	0.0898204		37415601	10.3389/fgene.2023.1191264	Gedik et all Front Genet	BLOOD
IL16	Q14005	5980	TRANS	Depression_iPSYCH_2023	UKBB-PPP_Specific	NA,+		0.628334	0.628334	UKBB_PPP	UKBB_PPP	1.39901	4279.59	SCZ	IL16	Proteiome	BLOOD	SMR	deCODE	SMR	0.00690792	0.0119374	0.562807		37415601	10.3389/fgene.2023.1191264	Gedik et all Front Genet	BLOOD
IL16	Q14005	5980	TRANS	Depression_iPSYCH_2023	UKBB-PPP_Specific	NA,+		0.628334	0.628334	UKBB_PPP	UKBB_PPP	1.39901	4279.59	MDD	IL16	Proteiome	BLOOD	SMR	deCODE	SMR	0.00939938	0.00705019	0.182463		37415601	10.3389/fgene.2023.1191264	Gedik et all Front Genet	BLOOD
IL16	Q14005	5980	TRANS	Depression_iPSYCH_2023	UKBB-PPP_Specific	NA,+		0.628334	0.628334	UKBB_PPP	UKBB_PPP	1.39901	4279.59	BIP	IL16	Proteiome	BLOOD	SMR	deCODE	SMR	0.0248129	0.015887	0.118326		37415601	10.3389/fgene.2023.1191264	Gedik et all Front Genet	BLOOD
IL16	Q14005	5980	TRANS	Depression_iPSYCH_2023	UKBB-PPP_Specific	NA,+		0.628334	0.628334	UKBB_PPP	UKBB_PPP	1.39901	4279.59	SCZ	IL16	Transcriptome	BRAIN_DLPFC	TWAS	CMC	FUSION	-0.2081		0.835		31691811	10.1093/hmg/ddz253	Hall et al Hum Mol Genet	BRAIN
IL16	Q14005	5980	TRANS	Depression_iPSYCH_2023	UKBB-PPP_Specific	NA,+		0.628334	0.628334	UKBB_PPP	UKBB_PPP	1.39901	4279.59	Depression Howard et all	IL16	Transcriptome	BRAIN DPFC	TWAS	dPFC of 152 participants of European descent	FUSION	-0.9428		0.3458		33846625	10.1038/s41593-021-00832-6	Wingo Nat Neurosci	BRAIN
IL16	Q14005	5980	TRANS	Depression_iPSYCH_2023	UKBB-PPP_Specific	NA,+		0.628334	0.628334	UKBB_PPP	UKBB_PPP	1.39901	4279.59	Depression Howard et all	IL16	Proteiome	BRAIN	PWAS	ROS/MAP	FUSION	0.8758		0.381136		33846625	10.1038/s41593-021-00832-6	Wingo Nat Neurosci	BRAIN
IL16	Q14005	5980	TRANS	Depression_iPSYCH_2023	UKBB-PPP_Specific	NA,+		0.628334	0.628334	UKBB_PPP	UKBB_PPP	1.39901	4279.59	General cognitive function	IL16	Proteome	Blood	MR	SCALLOP_consortium	TwoSampleMR	0.00949206	0.00535853	0.0764953		36873953	10.3389/fgene.2023.1124431	Huang et al	Blood
IL16	Q14005	5980	TRANS	Depression_iPSYCH_2023	UKBB-PPP_Specific	NA,+		0.628334	0.628334	UKBB_PPP	UKBB_PPP	1.39901	4279.59	General cognitive function	IL16	Proteome	Blood	MR	SCALLOP_consortium	TwoSampleMR	0.00993813	0.00497286	0.0456651		36873953	10.3389/fgene.2023.1124431	Huang et al	Blood
IL16	Q14005	5980	TRANS	Depression_iPSYCH_2023	UKBB-PPP_Specific	NA,+		0.628334	0.628334	UKBB_PPP	UKBB_PPP	1.39901	4279.59	General cognitive function	IL16	Proteome	Blood	MR	SCALLOP_consortium	TwoSampleMR	0.0111544	0.0076542	0.241089		36873953	10.3389/fgene.2023.1124431	Huang et al	Blood
IL16	Q14005	5980	TRANS	Depression_iPSYCH_2023	UKBB-PPP_Specific	NA,+		0.628334	0.628334	UKBB_PPP	UKBB_PPP	1.39901	4279.59	gFactor	IL16	Proteome	Blood	MR	SCALLOP_consortium	TwoSampleMR	0.00208901	0.00504192	0.678633		36873953	10.3389/fgene.2023.1124431	Huang et al	Blood
IL16	Q14005	5980	TRANS	Depression_iPSYCH_2023	UKBB-PPP_Specific	NA,+		0.628334	0.628334	UKBB_PPP	UKBB_PPP	1.39901	4279.59	gFactor	IL16	Proteome	Blood	MR	SCALLOP_consortium	TwoSampleMR	0.00220187	0.00612566	0.719259		36873953	10.3389/fgene.2023.1124431	Huang et al	Blood
IL16	Q14005	5980	TRANS	Depression_iPSYCH_2023	UKBB-PPP_Specific	NA,+		0.628334	0.628334	UKBB_PPP	UKBB_PPP	1.39901	4279.59	gFactor	IL16	Proteome	Blood	MR	SCALLOP_consortium	TwoSampleMR	0.00211128	0.0076361	0.800129		36873953	10.3389/fgene.2023.1124431	Huang et al	Blood
IL16	Q14005	5980	TRANS	Depression_iPSYCH_2023	UKBB-PPP_Specific	NA,+		0.628334	0.628334	UKBB_PPP	UKBB_PPP	1.39901	4279.59	General cognitive function	IL16	Proteome	Blood	MR	SCALLOP_consortium	TwoSampleMR	0.00935756	0.00506628	0.0647434		36873953	10.3389/fgene.2023.1124431	Huang et al	Blood
IL16	Q14005	5980	TRANS	Depression_iPSYCH_2023	UKBB-PPP_Specific	NA,+		0.628334	0.628334	UKBB_PPP	UKBB_PPP	1.39901	4279.59	General cognitive function	IL16	Proteome	Blood	MR	SCALLOP_consortium	TwoSampleMR	0.0100987	0.00503729	0.0449866		36873953	10.3389/fgene.2023.1124431	Huang et al	Blood
IL16	Q14005	5980	TRANS	Depression_iPSYCH_2023	UKBB-PPP_Specific	NA,+		0.628334	0.628334	UKBB_PPP	UKBB_PPP	1.39901	4279.59	General cognitive function	IL16	Proteome	Blood	MR	SCALLOP_consortium	TwoSampleMR	0.0127438	0.0137773	0.524796		36873953	10.3389/fgene.2023.1124431	Huang et al	Blood
IL16	Q14005	5980	TRANS	Depression_iPSYCH_2023	UKBB-PPP_Specific	NA,+		0.628334	0.628334	UKBB_PPP	UKBB_PPP	1.39901	4279.59	gFactor	IL16	Proteome	Blood	MR	SCALLOP_consortium	TwoSampleMR	0.00111194	0.00623939	0.858555		36873953	10.3389/fgene.2023.1124431	Huang et al	Blood
IL16	Q14005	5980	TRANS	Depression_iPSYCH_2023	UKBB-PPP_Specific	NA,+		0.628334	0.628334	UKBB_PPP	UKBB_PPP	1.39901	4279.59	gFactor	IL16	Proteome	Blood	MR	SCALLOP_consortium	TwoSampleMR	0.00149156	0.00619543	0.809748		36873953	10.3389/fgene.2023.1124431	Huang et al	Blood
IL16	Q14005	5980	TRANS	Depression_iPSYCH_2023	UKBB-PPP_Specific	NA,+		0.628334	0.628334	UKBB_PPP	UKBB_PPP	1.39901	4279.59	gFactor	IL16	Proteome	Blood	MR	SCALLOP_consortium	TwoSampleMR	0.00325454	0.00973544	0.794615		36873953	10.3389/fgene.2023.1124431	Huang et al	Blood
IL16	Q14005	5980	TRANS	Depression_iPSYCH_2023	UKBB-PPP_Specific	NA,+		0.628334	0.628334	UKBB_PPP	UKBB_PPP	1.39901	4279.59	General cognitive function	IL16	Proteome	Blood	MR	SCALLOP_consortium	TwoSampleMR	0.105534	0.0647449	0.103101		36873953	10.3389/fgene.2023.1124431	Huang et al	Blood
IL16	Q14005	5980	TRANS	Depression_iPSYCH_2023	UKBB-PPP_Specific	NA,+		0.628334	0.628334	UKBB_PPP	UKBB_PPP	1.39901	4279.59	gFactor	IL16	Proteome	Blood	MR	SCALLOP_consortium	TwoSampleMR	0.161621	0.0790228	0.0408308		36873953	10.3389/fgene.2023.1124431	Huang et al	Blood
IL16	Q14005	5980	TRANS	PGC3_SCZ_NoUKB	UKBB-PPP_Specific	NA,+		0.371261	0.371261	UKBB_PPP	UKBB_PPP	0.843448	2528.66	Bipolar disorder	IL16	Proteome	PLASMA	MR	INTERVAL	TwoSampleMR	0.0386213	0.025257	0.126232		36280454	https://doi.org/10.1016/j.biopsych.2022.08.015	Lu et al Biol Psychiatry	BLOOD
IL16	Q14005	5980	TRANS	PGC3_SCZ_NoUKB	UKBB-PPP_Specific	NA,+		0.371261	0.371261	UKBB_PPP	UKBB_PPP	0.843448	2528.66	Bipolar disorder	IL16	Proteome	PLASMA	MR	AGES	TwoSampleMR	0.0341298	0.02125	0.10825		36280454	https://doi.org/10.1016/j.biopsych.2022.08.015	Lu et al Biol Psychiatry	BLOOD
IL16	Q14005	5980	TRANS	PGC3_SCZ_NoUKB	UKBB-PPP_Specific	NA,+		0.371261	0.371261	UKBB_PPP	UKBB_PPP	0.843448	2528.66	Bipolar disorder	IL16	Proteome	PLASMA	MR	FENLAND	TwoSampleMR	0.0246703	0.0157356	0.116927		36280454	https://doi.org/10.1016/j.biopsych.2022.08.015	Lu et al Biol Psychiatry	BLOOD
IL16	Q14005	5980	TRANS	PGC3_SCZ_NoUKB	UKBB-PPP_Specific	NA,+		0.371261	0.371261	UKBB_PPP	UKBB_PPP	0.843448	2528.66	Major depressive disorder	IL16	Proteome	PLASMA	MR	INTERVAL	TwoSampleMR	0.0152717	0.0111601	0.17118		36280454	https://doi.org/10.1016/j.biopsych.2022.08.015	Lu et al Biol Psychiatry	BLOOD
IL16	Q14005	5980	TRANS	PGC3_SCZ_NoUKB	UKBB-PPP_Specific	NA,+		0.371261	0.371261	UKBB_PPP	UKBB_PPP	0.843448	2528.66	Major depressive disorder	IL16	Proteome	PLASMA	MR	AGES	TwoSampleMR	0.013125	0.009375	0.161513		36280454	https://doi.org/10.1016/j.biopsych.2022.08.015	Lu et al Biol Psychiatry	BLOOD
IL16	Q14005	5980	TRANS	PGC3_SCZ_NoUKB	UKBB-PPP_Specific	NA,+		0.371261	0.371261	UKBB_PPP	UKBB_PPP	0.843448	2528.66	Major depressive disorder	IL16	Proteome	PLASMA	MR	FENLAND	TwoSampleMR	0.00912477	0.00698324	0.191326		36280454	https://doi.org/10.1016/j.biopsych.2022.08.015	Lu et al Biol Psychiatry	BLOOD
IL16	Q14005	5980	TRANS	PGC3_SCZ_NoUKB	UKBB-PPP_Specific	NA,+		0.371261	0.371261	UKBB_PPP	UKBB_PPP	0.843448	2528.66	Schizophrenia	IL16	Proteome	PLASMA	MR	INTERVAL	TwoSampleMR	0.0162969	0.0189427	0.38961		36280454	https://doi.org/10.1016/j.biopsych.2022.08.015	Lu et al Biol Psychiatry	BLOOD
IL16	Q14005	5980	TRANS	PGC3_SCZ_NoUKB	UKBB-PPP_Specific	NA,+		0.371261	0.371261	UKBB_PPP	UKBB_PPP	0.843448	2528.66	Schizophrenia	IL16	Proteome	PLASMA	MR	AGES	TwoSampleMR	0.0135018	0.015875	0.395043		36280454	https://doi.org/10.1016/j.biopsych.2022.08.015	Lu et al Biol Psychiatry	BLOOD
IL16	Q14005	5980	TRANS	PGC3_SCZ_NoUKB	UKBB-PPP_Specific	NA,+		0.371261	0.371261	UKBB_PPP	UKBB_PPP	0.843448	2528.66	Schizophrenia	IL16	Proteome	PLASMA	MR	FENLAND	TwoSampleMR	0.00763158	0.011825	0.518681		36280454	https://doi.org/10.1016/j.biopsych.2022.08.015	Lu et al Biol Psychiatry	BLOOD
IL16	Q14005	5980	TRANS	PGC3_SCZ_NoUKB	UKBB-PPP_Specific	NA,+		0.371261	0.371261	UKBB_PPP	UKBB_PPP	0.843448	2528.66	Deepression_Wray_tall	IL16	Proteiome	BLOOD	MR	AGES	TwoSampleMR	0.01	0.01	0.162		35296807	10.1038/s41380-022-01507-9	Deng et all Mol Psychiatry	BLOOD
IL16	Q14005	5980	TRANS	PGC3_SCZ_NoUKB	UKBB-PPP_Specific	NA,+		0.371261	0.371261	UKBB_PPP	UKBB_PPP	0.843448	2528.66	SCZ_PGC3	IL16	Transcriptome	DLPFC	SMR	CMC+GTEX	SMR	-0.00998792	0.0375833	0.790429		35460606	10.1016/j.ajhg.2022.04.004	Jiang eet all Am J Hum Genet	BRAIN
IL16	Q14005	5980	TRANS	PGC3_SCZ_NoUKB	UKBB-PPP_Specific	NA,+		0.371261	0.371261	UKBB_PPP	UKBB_PPP	0.843448	2528.66	SCZ_PGC3	IL16	Transcriptome_Transcriptlvel	DLPFC	SMR	CMC+GTEX	SMR	-0.00726394	0.0273039	0.790208		35460606	10.1016/j.ajhg.2022.04.004	Jiang eet all Am J Hum Genet	BRAIN
IL16	Q14005	5980	TRANS	PGC3_SCZ_NoUKB	UKBB-PPP_Specific	NA,+		0.371261	0.371261	UKBB_PPP	UKBB_PPP	0.843448	2528.66	SCZ	IL16	Proteiome	BLOOD	SMR	eQTLGen	SMR	-0.0351734	0.0219974	0.109824		37415601	10.3389/fgene.2023.1191264	Gedik et all Front Genet	BLOOD
IL16	Q14005	5980	TRANS	PGC3_SCZ_NoUKB	UKBB-PPP_Specific	NA,+		0.371261	0.371261	UKBB_PPP	UKBB_PPP	0.843448	2528.66	MDD	IL16	Proteiome	BRAIN	SMR	BrainMeta	SMR	0.0274596	0.0214834	0.201187		37415601	10.3389/fgene.2023.1191264	Gedik et all Front Genet	BRAIN
IL16	Q14005	5980	TRANS	PGC3_SCZ_NoUKB	UKBB-PPP_Specific	NA,+		0.371261	0.371261	UKBB_PPP	UKBB_PPP	0.843448	2528.66	BIP	IL16	Proteiome	BRAIN	SMR	BrainMeta	SMR	0.0294306	0.0463037	0.525038		37415601	10.3389/fgene.2023.1191264	Gedik et all Front Genet	BRAIN
IL16	Q14005	5980	TRANS	PGC3_SCZ_NoUKB	UKBB-PPP_Specific	NA,+		0.371261	0.371261	UKBB_PPP	UKBB_PPP	0.843448	2528.66	SCZ	IL16	Proteiome	BRAIN	SMR	BrainMeta	SMR	0.0127585	0.0392746	0.745292		37415601	10.3389/fgene.2023.1191264	Gedik et all Front Genet	BRAIN
IL16	Q14005	5980	TRANS	PGC3_SCZ_NoUKB	UKBB-PPP_Specific	NA,+		0.371261	0.371261	UKBB_PPP	UKBB_PPP	0.843448	2528.66	MDD	IL16	Proteiome	BLOOD	SMR	eQTLGen	SMR	0.0158615	0.012249	0.195348		37415601	10.3389/fgene.2023.1191264	Gedik et all Front Genet	BLOOD
IL16	Q14005	5980	TRANS	PGC3_SCZ_NoUKB	UKBB-PPP_Specific	NA,+		0.371261	0.371261	UKBB_PPP	UKBB_PPP	0.843448	2528.66	BIP	IL16	Proteiome	BLOOD	SMR	eQTLGen	SMR	-0.0453486	0.0267331	0.0898204		37415601	10.3389/fgene.2023.1191264	Gedik et all Front Genet	BLOOD
IL16	Q14005	5980	TRANS	PGC3_SCZ_NoUKB	UKBB-PPP_Specific	NA,+		0.371261	0.371261	UKBB_PPP	UKBB_PPP	0.843448	2528.66	SCZ	IL16	Proteiome	BLOOD	SMR	deCODE	SMR	0.00690792	0.0119374	0.562807		37415601	10.3389/fgene.2023.1191264	Gedik et all Front Genet	BLOOD
IL16	Q14005	5980	TRANS	PGC3_SCZ_NoUKB	UKBB-PPP_Specific	NA,+		0.371261	0.371261	UKBB_PPP	UKBB_PPP	0.843448	2528.66	MDD	IL16	Proteiome	BLOOD	SMR	deCODE	SMR	0.00939938	0.00705019	0.182463		37415601	10.3389/fgene.2023.1191264	Gedik et all Front Genet	BLOOD
IL16	Q14005	5980	TRANS	PGC3_SCZ_NoUKB	UKBB-PPP_Specific	NA,+		0.371261	0.371261	UKBB_PPP	UKBB_PPP	0.843448	2528.66	BIP	IL16	Proteiome	BLOOD	SMR	deCODE	SMR	0.0248129	0.015887	0.118326		37415601	10.3389/fgene.2023.1191264	Gedik et all Front Genet	BLOOD
IL16	Q14005	5980	TRANS	PGC3_SCZ_NoUKB	UKBB-PPP_Specific	NA,+		0.371261	0.371261	UKBB_PPP	UKBB_PPP	0.843448	2528.66	SCZ	IL16	Transcriptome	BRAIN_DLPFC	TWAS	CMC	FUSION	-0.2081		0.835		31691811	10.1093/hmg/ddz253	Hall et al Hum Mol Genet	BRAIN
IL16	Q14005	5980	TRANS	PGC3_SCZ_NoUKB	UKBB-PPP_Specific	NA,+		0.371261	0.371261	UKBB_PPP	UKBB_PPP	0.843448	2528.66	Depression Howard et all	IL16	Transcriptome	BRAIN DPFC	TWAS	dPFC of 152 participants of European descent	FUSION	-0.9428		0.3458		33846625	10.1038/s41593-021-00832-6	Wingo Nat Neurosci	BRAIN
IL16	Q14005	5980	TRANS	PGC3_SCZ_NoUKB	UKBB-PPP_Specific	NA,+		0.371261	0.371261	UKBB_PPP	UKBB_PPP	0.843448	2528.66	Depression Howard et all	IL16	Proteiome	BRAIN	PWAS	ROS/MAP	FUSION	0.8758		0.381136		33846625	10.1038/s41593-021-00832-6	Wingo Nat Neurosci	BRAIN
IL16	Q14005	5980	TRANS	PGC3_SCZ_NoUKB	UKBB-PPP_Specific	NA,+		0.371261	0.371261	UKBB_PPP	UKBB_PPP	0.843448	2528.66	General cognitive function	IL16	Proteome	Blood	MR	SCALLOP_consortium	TwoSampleMR	0.00949206	0.00535853	0.0764953		36873953	10.3389/fgene.2023.1124431	Huang et al	Blood
IL16	Q14005	5980	TRANS	PGC3_SCZ_NoUKB	UKBB-PPP_Specific	NA,+		0.371261	0.371261	UKBB_PPP	UKBB_PPP	0.843448	2528.66	General cognitive function	IL16	Proteome	Blood	MR	SCALLOP_consortium	TwoSampleMR	0.00993813	0.00497286	0.0456651		36873953	10.3389/fgene.2023.1124431	Huang et al	Blood
IL16	Q14005	5980	TRANS	PGC3_SCZ_NoUKB	UKBB-PPP_Specific	NA,+		0.371261	0.371261	UKBB_PPP	UKBB_PPP	0.843448	2528.66	General cognitive function	IL16	Proteome	Blood	MR	SCALLOP_consortium	TwoSampleMR	0.0111544	0.0076542	0.241089		36873953	10.3389/fgene.2023.1124431	Huang et al	Blood
IL16	Q14005	5980	TRANS	PGC3_SCZ_NoUKB	UKBB-PPP_Specific	NA,+		0.371261	0.371261	UKBB_PPP	UKBB_PPP	0.843448	2528.66	gFactor	IL16	Proteome	Blood	MR	SCALLOP_consortium	TwoSampleMR	0.00208901	0.00504192	0.678633		36873953	10.3389/fgene.2023.1124431	Huang et al	Blood
IL16	Q14005	5980	TRANS	PGC3_SCZ_NoUKB	UKBB-PPP_Specific	NA,+		0.371261	0.371261	UKBB_PPP	UKBB_PPP	0.843448	2528.66	gFactor	IL16	Proteome	Blood	MR	SCALLOP_consortium	TwoSampleMR	0.00220187	0.00612566	0.719259		36873953	10.3389/fgene.2023.1124431	Huang et al	Blood
IL16	Q14005	5980	TRANS	PGC3_SCZ_NoUKB	UKBB-PPP_Specific	NA,+		0.371261	0.371261	UKBB_PPP	UKBB_PPP	0.843448	2528.66	gFactor	IL16	Proteome	Blood	MR	SCALLOP_consortium	TwoSampleMR	0.00211128	0.0076361	0.800129		36873953	10.3389/fgene.2023.1124431	Huang et al	Blood
IL16	Q14005	5980	TRANS	PGC3_SCZ_NoUKB	UKBB-PPP_Specific	NA,+		0.371261	0.371261	UKBB_PPP	UKBB_PPP	0.843448	2528.66	General cognitive function	IL16	Proteome	Blood	MR	SCALLOP_consortium	TwoSampleMR	0.00935756	0.00506628	0.0647434		36873953	10.3389/fgene.2023.1124431	Huang et al	Blood
IL16	Q14005	5980	TRANS	PGC3_SCZ_NoUKB	UKBB-PPP_Specific	NA,+		0.371261	0.371261	UKBB_PPP	UKBB_PPP	0.843448	2528.66	General cognitive function	IL16	Proteome	Blood	MR	SCALLOP_consortium	TwoSampleMR	0.0100987	0.00503729	0.0449866		36873953	10.3389/fgene.2023.1124431	Huang et al	Blood
IL16	Q14005	5980	TRANS	PGC3_SCZ_NoUKB	UKBB-PPP_Specific	NA,+		0.371261	0.371261	UKBB_PPP	UKBB_PPP	0.843448	2528.66	General cognitive function	IL16	Proteome	Blood	MR	SCALLOP_consortium	TwoSampleMR	0.0127438	0.0137773	0.524796		36873953	10.3389/fgene.2023.1124431	Huang et al	Blood
IL16	Q14005	5980	TRANS	PGC3_SCZ_NoUKB	UKBB-PPP_Specific	NA,+		0.371261	0.371261	UKBB_PPP	UKBB_PPP	0.843448	2528.66	gFactor	IL16	Proteome	Blood	MR	SCALLOP_consortium	TwoSampleMR	0.00111194	0.00623939	0.858555		36873953	10.3389/fgene.2023.1124431	Huang et al	Blood
IL16	Q14005	5980	TRANS	PGC3_SCZ_NoUKB	UKBB-PPP_Specific	NA,+		0.371261	0.371261	UKBB_PPP	UKBB_PPP	0.843448	2528.66	gFactor	IL16	Proteome	Blood	MR	SCALLOP_consortium	TwoSampleMR	0.00149156	0.00619543	0.809748		36873953	10.3389/fgene.2023.1124431	Huang et al	Blood
IL16	Q14005	5980	TRANS	PGC3_SCZ_NoUKB	UKBB-PPP_Specific	NA,+		0.371261	0.371261	UKBB_PPP	UKBB_PPP	0.843448	2528.66	gFactor	IL16	Proteome	Blood	MR	SCALLOP_consortium	TwoSampleMR	0.00325454	0.00973544	0.794615		36873953	10.3389/fgene.2023.1124431	Huang et al	Blood
IL16	Q14005	5980	TRANS	PGC3_SCZ_NoUKB	UKBB-PPP_Specific	NA,+		0.371261	0.371261	UKBB_PPP	UKBB_PPP	0.843448	2528.66	General cognitive function	IL16	Proteome	Blood	MR	SCALLOP_consortium	TwoSampleMR	0.105534	0.0647449	0.103101		36873953	10.3389/fgene.2023.1124431	Huang et al	Blood
IL16	Q14005	5980	TRANS	PGC3_SCZ_NoUKB	UKBB-PPP_Specific	NA,+		0.371261	0.371261	UKBB_PPP	UKBB_PPP	0.843448	2528.66	gFactor	IL16	Proteome	Blood	MR	SCALLOP_consortium	TwoSampleMR	0.161621	0.0790228	0.0408308		36873953	10.3389/fgene.2023.1124431	Huang et al	Blood
IL17B	Q9UHF5	5982	CIS	PGC3_SCZ_NoUKB	DECODE_Specific	+,NA		0.356556	0.356556	DECODE	DECODE	1.00437	1332.8	Bipolar disorder	IL17B	Proteome	PLASMA	MR	FENLAND	TwoSampleMR	0.0606207	0.0787879	0.441646		36280454	https://doi.org/10.1016/j.biopsych.2022.08.015	Lu et al Biol Psychiatry	BLOOD
IL17B	Q9UHF5	5982	CIS	PGC3_SCZ_NoUKB	DECODE_Specific	+,NA		0.356556	0.356556	DECODE	DECODE	1.00437	1332.8	Major depressive disorder	IL17B	Proteome	PLASMA	MR	FENLAND	TwoSampleMR	-0.0136364	0.0363636	0.707661		36280454	https://doi.org/10.1016/j.biopsych.2022.08.015	Lu et al Biol Psychiatry	BLOOD
IL17B	Q9UHF5	5982	CIS	PGC3_SCZ_NoUKB	DECODE_Specific	+,NA		0.356556	0.356556	DECODE	DECODE	1.00437	1332.8	Schizophrenia	IL17B	Proteome	PLASMA	MR	FENLAND	TwoSampleMR	0.0802723	0.0643939	0.212551		36280454	https://doi.org/10.1016/j.biopsych.2022.08.015	Lu et al Biol Psychiatry	BLOOD
IL17B	Q9UHF5	5982	CIS	PGC3_SCZ_NoUKB	DECODE_Specific	+,NA		0.356556	0.356556	DECODE	DECODE	1.00437	1332.8	SCZ	IL17B	Proteiome	BLOOD	SMR	deCODE	SMR	0.102979	0.117914	0.382475		37415601	10.3389/fgene.2023.1191264	Gedik et all Front Genet	BLOOD
IL17B	Q9UHF5	5982	CIS	PGC3_SCZ_NoUKB	DECODE_Specific	+,NA		0.356556	0.356556	DECODE	DECODE	1.00437	1332.8	MDD	IL17B	Proteiome	BLOOD	SMR	deCODE	SMR	-0.0334728	0.0656945	0.610386		37415601	10.3389/fgene.2023.1191264	Gedik et all Front Genet	BLOOD
IL17B	Q9UHF5	5982	CIS	PGC3_SCZ_NoUKB	DECODE_Specific	+,NA		0.356556	0.356556	DECODE	DECODE	1.00437	1332.8	BIP	IL17B	Proteiome	BLOOD	SMR	deCODE	SMR	0.1199	0.143107	0.402122		37415601	10.3389/fgene.2023.1191264	Gedik et all Front Genet	BLOOD
IL17B	Q9UHF5	5982	CIS	BIP_PGC3_noukb	DECODE_Specific	+,NA		0.365065	0.365065	DECODE	DECODE	1.03067	1364.61	Bipolar disorder	IL17B	Proteome	PLASMA	MR	FENLAND	TwoSampleMR	0.0606207	0.0787879	0.441646		36280454	https://doi.org/10.1016/j.biopsych.2022.08.015	Lu et al Biol Psychiatry	BLOOD
IL17B	Q9UHF5	5982	CIS	BIP_PGC3_noukb	DECODE_Specific	+,NA		0.365065	0.365065	DECODE	DECODE	1.03067	1364.61	Major depressive disorder	IL17B	Proteome	PLASMA	MR	FENLAND	TwoSampleMR	-0.0136364	0.0363636	0.707661		36280454	https://doi.org/10.1016/j.biopsych.2022.08.015	Lu et al Biol Psychiatry	BLOOD
IL17B	Q9UHF5	5982	CIS	BIP_PGC3_noukb	DECODE_Specific	+,NA		0.365065	0.365065	DECODE	DECODE	1.03067	1364.61	Schizophrenia	IL17B	Proteome	PLASMA	MR	FENLAND	TwoSampleMR	0.0802723	0.0643939	0.212551		36280454	https://doi.org/10.1016/j.biopsych.2022.08.015	Lu et al Biol Psychiatry	BLOOD
IL17B	Q9UHF5	5982	CIS	BIP_PGC3_noukb	DECODE_Specific	+,NA		0.365065	0.365065	DECODE	DECODE	1.03067	1364.61	SCZ	IL17B	Proteiome	BLOOD	SMR	deCODE	SMR	0.102979	0.117914	0.382475		37415601	10.3389/fgene.2023.1191264	Gedik et all Front Genet	BLOOD
IL17B	Q9UHF5	5982	CIS	BIP_PGC3_noukb	DECODE_Specific	+,NA		0.365065	0.365065	DECODE	DECODE	1.03067	1364.61	MDD	IL17B	Proteiome	BLOOD	SMR	deCODE	SMR	-0.0334728	0.0656945	0.610386		37415601	10.3389/fgene.2023.1191264	Gedik et all Front Genet	BLOOD
IL17B	Q9UHF5	5982	CIS	BIP_PGC3_noukb	DECODE_Specific	+,NA		0.365065	0.365065	DECODE	DECODE	1.03067	1364.61	BIP	IL17B	Proteiome	BLOOD	SMR	deCODE	SMR	0.1199	0.143107	0.402122		37415601	10.3389/fgene.2023.1191264	Gedik et all Front Genet	BLOOD
IL17B	Q9UHF5	5982	CIS	Cognition_Meta	DECODE_Specific	-,NA		0.68077	0.68077	DECODE	DECODE	1.31646	2544.72	Bipolar disorder	IL17B	Proteome	PLASMA	MR	FENLAND	TwoSampleMR	0.0606207	0.0787879	0.441646		36280454	https://doi.org/10.1016/j.biopsych.2022.08.015	Lu et al Biol Psychiatry	BLOOD
IL17B	Q9UHF5	5982	CIS	Cognition_Meta	DECODE_Specific	-,NA		0.68077	0.68077	DECODE	DECODE	1.31646	2544.72	Major depressive disorder	IL17B	Proteome	PLASMA	MR	FENLAND	TwoSampleMR	-0.0136364	0.0363636	0.707661		36280454	https://doi.org/10.1016/j.biopsych.2022.08.015	Lu et al Biol Psychiatry	BLOOD
IL17B	Q9UHF5	5982	CIS	Cognition_Meta	DECODE_Specific	-,NA		0.68077	0.68077	DECODE	DECODE	1.31646	2544.72	Schizophrenia	IL17B	Proteome	PLASMA	MR	FENLAND	TwoSampleMR	0.0802723	0.0643939	0.212551		36280454	https://doi.org/10.1016/j.biopsych.2022.08.015	Lu et al Biol Psychiatry	BLOOD
IL17B	Q9UHF5	5982	CIS	Cognition_Meta	DECODE_Specific	-,NA		0.68077	0.68077	DECODE	DECODE	1.31646	2544.72	SCZ	IL17B	Proteiome	BLOOD	SMR	deCODE	SMR	0.102979	0.117914	0.382475		37415601	10.3389/fgene.2023.1191264	Gedik et all Front Genet	BLOOD
IL17B	Q9UHF5	5982	CIS	Cognition_Meta	DECODE_Specific	-,NA		0.68077	0.68077	DECODE	DECODE	1.31646	2544.72	MDD	IL17B	Proteiome	BLOOD	SMR	deCODE	SMR	-0.0334728	0.0656945	0.610386		37415601	10.3389/fgene.2023.1191264	Gedik et all Front Genet	BLOOD
IL17B	Q9UHF5	5982	CIS	Cognition_Meta	DECODE_Specific	-,NA		0.68077	0.68077	DECODE	DECODE	1.31646	2544.72	BIP	IL17B	Proteiome	BLOOD	SMR	deCODE	SMR	0.1199	0.143107	0.402122		37415601	10.3389/fgene.2023.1191264	Gedik et all Front Genet	BLOOD
IL17B	Q9UHF5	5982	CIS	Depression_iPSYCH_2023	DECODE_Specific	+,NA		0.777481	0.777481	DECODE	DECODE	1.35425	2906.22	Bipolar disorder	IL17B	Proteome	PLASMA	MR	FENLAND	TwoSampleMR	0.0606207	0.0787879	0.441646		36280454	https://doi.org/10.1016/j.biopsych.2022.08.015	Lu et al Biol Psychiatry	BLOOD
IL17B	Q9UHF5	5982	CIS	Depression_iPSYCH_2023	DECODE_Specific	+,NA		0.777481	0.777481	DECODE	DECODE	1.35425	2906.22	Major depressive disorder	IL17B	Proteome	PLASMA	MR	FENLAND	TwoSampleMR	-0.0136364	0.0363636	0.707661		36280454	https://doi.org/10.1016/j.biopsych.2022.08.015	Lu et al Biol Psychiatry	BLOOD
IL17B	Q9UHF5	5982	CIS	Depression_iPSYCH_2023	DECODE_Specific	+,NA		0.777481	0.777481	DECODE	DECODE	1.35425	2906.22	Schizophrenia	IL17B	Proteome	PLASMA	MR	FENLAND	TwoSampleMR	0.0802723	0.0643939	0.212551		36280454	https://doi.org/10.1016/j.biopsych.2022.08.015	Lu et al Biol Psychiatry	BLOOD
IL17B	Q9UHF5	5982	CIS	Depression_iPSYCH_2023	DECODE_Specific	+,NA		0.777481	0.777481	DECODE	DECODE	1.35425	2906.22	SCZ	IL17B	Proteiome	BLOOD	SMR	deCODE	SMR	0.102979	0.117914	0.382475		37415601	10.3389/fgene.2023.1191264	Gedik et all Front Genet	BLOOD
IL17B	Q9UHF5	5982	CIS	Depression_iPSYCH_2023	DECODE_Specific	+,NA		0.777481	0.777481	DECODE	DECODE	1.35425	2906.22	MDD	IL17B	Proteiome	BLOOD	SMR	deCODE	SMR	-0.0334728	0.0656945	0.610386		37415601	10.3389/fgene.2023.1191264	Gedik et all Front Genet	BLOOD
IL17B	Q9UHF5	5982	CIS	Depression_iPSYCH_2023	DECODE_Specific	+,NA		0.777481	0.777481	DECODE	DECODE	1.35425	2906.22	BIP	IL17B	Proteiome	BLOOD	SMR	deCODE	SMR	0.1199	0.143107	0.402122		37415601	10.3389/fgene.2023.1191264	Gedik et all Front Genet	BLOOD
IL17B	Q9UHF5	5982	TRANS	BIP_PGC3_noukb	DECODE_Specific	+,NA		0.111184	0.111184	DECODE	DECODE	0.363376	757.276	Bipolar disorder	IL17B	Proteome	PLASMA	MR	FENLAND	TwoSampleMR	0.0606207	0.0787879	0.441646		36280454	https://doi.org/10.1016/j.biopsych.2022.08.015	Lu et al Biol Psychiatry	BLOOD
IL17B	Q9UHF5	5982	TRANS	BIP_PGC3_noukb	DECODE_Specific	+,NA		0.111184	0.111184	DECODE	DECODE	0.363376	757.276	Major depressive disorder	IL17B	Proteome	PLASMA	MR	FENLAND	TwoSampleMR	-0.0136364	0.0363636	0.707661		36280454	https://doi.org/10.1016/j.biopsych.2022.08.015	Lu et al Biol Psychiatry	BLOOD
IL17B	Q9UHF5	5982	TRANS	BIP_PGC3_noukb	DECODE_Specific	+,NA		0.111184	0.111184	DECODE	DECODE	0.363376	757.276	Schizophrenia	IL17B	Proteome	PLASMA	MR	FENLAND	TwoSampleMR	0.0802723	0.0643939	0.212551		36280454	https://doi.org/10.1016/j.biopsych.2022.08.015	Lu et al Biol Psychiatry	BLOOD
IL17B	Q9UHF5	5982	TRANS	BIP_PGC3_noukb	DECODE_Specific	+,NA		0.111184	0.111184	DECODE	DECODE	0.363376	757.276	SCZ	IL17B	Proteiome	BLOOD	SMR	deCODE	SMR	0.102979	0.117914	0.382475		37415601	10.3389/fgene.2023.1191264	Gedik et all Front Genet	BLOOD
IL17B	Q9UHF5	5982	TRANS	BIP_PGC3_noukb	DECODE_Specific	+,NA		0.111184	0.111184	DECODE	DECODE	0.363376	757.276	MDD	IL17B	Proteiome	BLOOD	SMR	deCODE	SMR	-0.0334728	0.0656945	0.610386		37415601	10.3389/fgene.2023.1191264	Gedik et all Front Genet	BLOOD
IL17B	Q9UHF5	5982	TRANS	BIP_PGC3_noukb	DECODE_Specific	+,NA		0.111184	0.111184	DECODE	DECODE	0.363376	757.276	BIP	IL17B	Proteiome	BLOOD	SMR	deCODE	SMR	0.1199	0.143107	0.402122		37415601	10.3389/fgene.2023.1191264	Gedik et all Front Genet	BLOOD
IL17B	Q9UHF5	5982	TRANS	Cognition_Meta	DECODE_Specific	+,NA		0.615755	0.615755	DECODE	DECODE	1.19281	4193.91	Bipolar disorder	IL17B	Proteome	PLASMA	MR	FENLAND	TwoSampleMR	0.0606207	0.0787879	0.441646		36280454	https://doi.org/10.1016/j.biopsych.2022.08.015	Lu et al Biol Psychiatry	BLOOD
IL17B	Q9UHF5	5982	TRANS	Cognition_Meta	DECODE_Specific	+,NA		0.615755	0.615755	DECODE	DECODE	1.19281	4193.91	Major depressive disorder	IL17B	Proteome	PLASMA	MR	FENLAND	TwoSampleMR	-0.0136364	0.0363636	0.707661		36280454	https://doi.org/10.1016/j.biopsych.2022.08.015	Lu et al Biol Psychiatry	BLOOD
IL17B	Q9UHF5	5982	TRANS	Cognition_Meta	DECODE_Specific	+,NA		0.615755	0.615755	DECODE	DECODE	1.19281	4193.91	Schizophrenia	IL17B	Proteome	PLASMA	MR	FENLAND	TwoSampleMR	0.0802723	0.0643939	0.212551		36280454	https://doi.org/10.1016/j.biopsych.2022.08.015	Lu et al Biol Psychiatry	BLOOD
IL17B	Q9UHF5	5982	TRANS	Cognition_Meta	DECODE_Specific	+,NA		0.615755	0.615755	DECODE	DECODE	1.19281	4193.91	SCZ	IL17B	Proteiome	BLOOD	SMR	deCODE	SMR	0.102979	0.117914	0.382475		37415601	10.3389/fgene.2023.1191264	Gedik et all Front Genet	BLOOD
IL17B	Q9UHF5	5982	TRANS	Cognition_Meta	DECODE_Specific	+,NA		0.615755	0.615755	DECODE	DECODE	1.19281	4193.91	MDD	IL17B	Proteiome	BLOOD	SMR	deCODE	SMR	-0.0334728	0.0656945	0.610386		37415601	10.3389/fgene.2023.1191264	Gedik et all Front Genet	BLOOD
IL17B	Q9UHF5	5982	TRANS	Cognition_Meta	DECODE_Specific	+,NA		0.615755	0.615755	DECODE	DECODE	1.19281	4193.91	BIP	IL17B	Proteiome	BLOOD	SMR	deCODE	SMR	0.1199	0.143107	0.402122		37415601	10.3389/fgene.2023.1191264	Gedik et all Front Genet	BLOOD
IL17B	Q9UHF5	5982	TRANS	Depression_iPSYCH_2023	DECODE_Specific	-,NA		0.222095	0.222095	DECODE	DECODE	1.40585	1512.69	Bipolar disorder	IL17B	Proteome	PLASMA	MR	FENLAND	TwoSampleMR	0.0606207	0.0787879	0.441646		36280454	https://doi.org/10.1016/j.biopsych.2022.08.015	Lu et al Biol Psychiatry	BLOOD
IL17B	Q9UHF5	5982	TRANS	Depression_iPSYCH_2023	DECODE_Specific	-,NA		0.222095	0.222095	DECODE	DECODE	1.40585	1512.69	Major depressive disorder	IL17B	Proteome	PLASMA	MR	FENLAND	TwoSampleMR	-0.0136364	0.0363636	0.707661		36280454	https://doi.org/10.1016/j.biopsych.2022.08.015	Lu et al Biol Psychiatry	BLOOD
IL17B	Q9UHF5	5982	TRANS	Depression_iPSYCH_2023	DECODE_Specific	-,NA		0.222095	0.222095	DECODE	DECODE	1.40585	1512.69	Schizophrenia	IL17B	Proteome	PLASMA	MR	FENLAND	TwoSampleMR	0.0802723	0.0643939	0.212551		36280454	https://doi.org/10.1016/j.biopsych.2022.08.015	Lu et al Biol Psychiatry	BLOOD
IL17B	Q9UHF5	5982	TRANS	Depression_iPSYCH_2023	DECODE_Specific	-,NA		0.222095	0.222095	DECODE	DECODE	1.40585	1512.69	SCZ	IL17B	Proteiome	BLOOD	SMR	deCODE	SMR	0.102979	0.117914	0.382475		37415601	10.3389/fgene.2023.1191264	Gedik et all Front Genet	BLOOD
IL17B	Q9UHF5	5982	TRANS	Depression_iPSYCH_2023	DECODE_Specific	-,NA		0.222095	0.222095	DECODE	DECODE	1.40585	1512.69	MDD	IL17B	Proteiome	BLOOD	SMR	deCODE	SMR	-0.0334728	0.0656945	0.610386		37415601	10.3389/fgene.2023.1191264	Gedik et all Front Genet	BLOOD
IL17B	Q9UHF5	5982	TRANS	Depression_iPSYCH_2023	DECODE_Specific	-,NA		0.222095	0.222095	DECODE	DECODE	1.40585	1512.69	BIP	IL17B	Proteiome	BLOOD	SMR	deCODE	SMR	0.1199	0.143107	0.402122		37415601	10.3389/fgene.2023.1191264	Gedik et all Front Genet	BLOOD
IL17B	Q9UHF5	5982	TRANS	PGC3_SCZ_NoUKB	DECODE_Specific	+,NA		0.24637	0.24637	DECODE	DECODE	0.681849	1678.03	Bipolar disorder	IL17B	Proteome	PLASMA	MR	FENLAND	TwoSampleMR	0.0606207	0.0787879	0.441646		36280454	https://doi.org/10.1016/j.biopsych.2022.08.015	Lu et al Biol Psychiatry	BLOOD
IL17B	Q9UHF5	5982	TRANS	PGC3_SCZ_NoUKB	DECODE_Specific	+,NA		0.24637	0.24637	DECODE	DECODE	0.681849	1678.03	Major depressive disorder	IL17B	Proteome	PLASMA	MR	FENLAND	TwoSampleMR	-0.0136364	0.0363636	0.707661		36280454	https://doi.org/10.1016/j.biopsych.2022.08.015	Lu et al Biol Psychiatry	BLOOD
IL17B	Q9UHF5	5982	TRANS	PGC3_SCZ_NoUKB	DECODE_Specific	+,NA		0.24637	0.24637	DECODE	DECODE	0.681849	1678.03	Schizophrenia	IL17B	Proteome	PLASMA	MR	FENLAND	TwoSampleMR	0.0802723	0.0643939	0.212551		36280454	https://doi.org/10.1016/j.biopsych.2022.08.015	Lu et al Biol Psychiatry	BLOOD
IL17B	Q9UHF5	5982	TRANS	PGC3_SCZ_NoUKB	DECODE_Specific	+,NA		0.24637	0.24637	DECODE	DECODE	0.681849	1678.03	SCZ	IL17B	Proteiome	BLOOD	SMR	deCODE	SMR	0.102979	0.117914	0.382475		37415601	10.3389/fgene.2023.1191264	Gedik et all Front Genet	BLOOD
IL17B	Q9UHF5	5982	TRANS	PGC3_SCZ_NoUKB	DECODE_Specific	+,NA		0.24637	0.24637	DECODE	DECODE	0.681849	1678.03	MDD	IL17B	Proteiome	BLOOD	SMR	deCODE	SMR	-0.0334728	0.0656945	0.610386		37415601	10.3389/fgene.2023.1191264	Gedik et all Front Genet	BLOOD
IL17B	Q9UHF5	5982	TRANS	PGC3_SCZ_NoUKB	DECODE_Specific	+,NA		0.24637	0.24637	DECODE	DECODE	0.681849	1678.03	BIP	IL17B	Proteiome	BLOOD	SMR	deCODE	SMR	0.1199	0.143107	0.402122		37415601	10.3389/fgene.2023.1191264	Gedik et all Front Genet	BLOOD
IL17D	Q8TAD2	5984	CIS	Cognition_Meta	UKBB-PPP_Specific	NA,+		0.0411517	0.0411517	UKBB_PPP	UKBB_PPP	0.452427	153.825	Deepression_Wray_tall	IL17D	Transcriptome	BRAIN DLPFC	MR	PsychENCODE	TwoSampleMR	-0.03	0.02	0.0884		35296807	10.1038/s41380-022-01507-9	Deng et all Mol Psychiatry	BRAIN
IL17D	Q8TAD2	5984	CIS	Cognition_Meta	UKBB-PPP_Specific	NA,+		0.0411517	0.0411517	UKBB_PPP	UKBB_PPP	0.452427	153.825	SCZ_PGC3	IL17D	Transcriptome_Transcriptlvel	DLPFC	SMR	CMC+GTEX	SMR	0.0411841	0.0391893	0.293304		35460606	10.1016/j.ajhg.2022.04.004	Jiang eet all Am J Hum Genet	BRAIN
IL17D	Q8TAD2	5984	CIS	Cognition_Meta	UKBB-PPP_Specific	NA,+		0.0411517	0.0411517	UKBB_PPP	UKBB_PPP	0.452427	153.825	SCZ_PGC3	IL17D	Transcriptome_Transcriptlvel	DLPFC	SMR	CMC+GTEX	SMR	0.0103708	0.0354686	0.769986		35460606	10.1016/j.ajhg.2022.04.004	Jiang eet all Am J Hum Genet	BRAIN
IL17D	Q8TAD2	5984	CIS	Cognition_Meta	UKBB-PPP_Specific	NA,+		0.0411517	0.0411517	UKBB_PPP	UKBB_PPP	0.452427	153.825	SCZ.Clozuk.2018	IL17D	Transcriptome	BRAIN	SMR	PsychENCODE	SMR	-0.0508223	0.0453352	0.262		30545856	10.1126/science.aat8127	Gandal et all science	BRAIN
IL17D	Q8TAD2	5984	CIS	Cognition_Meta	UKBB-PPP_Specific	NA,+		0.0411517	0.0411517	UKBB_PPP	UKBB_PPP	0.452427	153.825	BD.PGC.ruderferCell2018	IL17D	Transcriptome	BRAIN	SMR	PsychENCODE	SMR	-0.049403	0.069037	0.474238		30545856	10.1126/science.aat8127	Gandal et all science	BRAIN
IL17D	Q8TAD2	5984	CIS	Cognition_Meta	UKBB-PPP_Specific	NA,+		0.0411517	0.0411517	UKBB_PPP	UKBB_PPP	0.452427	153.825	MDD	IL17D	Proteiome	BRAIN	SMR	BrainMeta	SMR	0.0221429	0.0177539	0.21232		37415601	10.3389/fgene.2023.1191264	Gedik et all Front Genet	BRAIN
IL17D	Q8TAD2	5984	CIS	Cognition_Meta	UKBB-PPP_Specific	NA,+		0.0411517	0.0411517	UKBB_PPP	UKBB_PPP	0.452427	153.825	BIP	IL17D	Proteiome	BRAIN	SMR	BrainMeta	SMR	0	0.0381774	1		37415601	10.3389/fgene.2023.1191264	Gedik et all Front Genet	BRAIN
IL17D	Q8TAD2	5984	CIS	Cognition_Meta	UKBB-PPP_Specific	NA,+		0.0411517	0.0411517	UKBB_PPP	UKBB_PPP	0.452427	153.825	SCZ	IL17D	Proteiome	BRAIN	SMR	BrainMeta	SMR	-0.0781144	0.0366759	0.0331836		37415601	10.3389/fgene.2023.1191264	Gedik et all Front Genet	BRAIN
IL17D	Q8TAD2	5984	CIS	Cognition_Meta	UKBB-PPP_Specific	NA,+		0.0411517	0.0411517	UKBB_PPP	UKBB_PPP	0.452427	153.825	MDD	IL17D	Proteiome	BLOOD	SMR	eQTLGen	SMR	0.0775445	0.0588553	0.187656		37415601	10.3389/fgene.2023.1191264	Gedik et all Front Genet	BLOOD
IL17D	Q8TAD2	5984	CIS	Cognition_Meta	UKBB-PPP_Specific	NA,+		0.0411517	0.0411517	UKBB_PPP	UKBB_PPP	0.452427	153.825	BIP	IL17D	Proteiome	BLOOD	SMR	eQTLGen	SMR	0.0567796	0.139847	0.684735		37415601	10.3389/fgene.2023.1191264	Gedik et all Front Genet	BLOOD
IL17D	Q8TAD2	5984	CIS	Cognition_Meta	UKBB-PPP_Specific	NA,+		0.0411517	0.0411517	UKBB_PPP	UKBB_PPP	0.452427	153.825	SCZ.Clozuk.2018	IL17D	Transcriptome	BRAIN	TWAS	PsychENCODE	FUSION	-0.79914		0.424		30545856	10.1126/science.aat8127	Gandal et all science	BRAIN
IL17D	Q8TAD2	5984	CIS	Cognition_Meta	UKBB-PPP_Specific	NA,+		0.0411517	0.0411517	UKBB_PPP	UKBB_PPP	0.452427	153.825	BD.PGC.ruderferCell2018	IL17D	Transcriptome	BRAIN	TWAS	PsychENCODE	FUSION	-1.03221		0.30197		30545856	10.1126/science.aat8127	Gandal et all science	BRAIN
IL17D	Q8TAD2	5984	CIS	Cognition_Meta	UKBB-PPP_Specific	NA,+		0.0411517	0.0411517	UKBB_PPP	UKBB_PPP	0.452427	153.825	Depression Howard et all	IL17D	Proteiome	BRAIN	PWAS	ROS/MAP	FUSION	-0.261693		0.794		33846625	10.1038/s41593-021-00832-6	Wingo Nat Neurosci	BRAIN
IL17D	Q8TAD2	5984	CIS	PGC3_SCZ_NoUKB	UKBB-PPP_Specific	NA,-		0.128521	0.128521	UKBB_PPP	UKBB_PPP	0.672848	480.413	Deepression_Wray_tall	IL17D	Transcriptome	BRAIN DLPFC	MR	PsychENCODE	TwoSampleMR	-0.03	0.02	0.0884		35296807	10.1038/s41380-022-01507-9	Deng et all Mol Psychiatry	BRAIN
IL17D	Q8TAD2	5984	CIS	PGC3_SCZ_NoUKB	UKBB-PPP_Specific	NA,-		0.128521	0.128521	UKBB_PPP	UKBB_PPP	0.672848	480.413	SCZ_PGC3	IL17D	Transcriptome_Transcriptlvel	DLPFC	SMR	CMC+GTEX	SMR	0.0411841	0.0391893	0.293304		35460606	10.1016/j.ajhg.2022.04.004	Jiang eet all Am J Hum Genet	BRAIN
IL17D	Q8TAD2	5984	CIS	PGC3_SCZ_NoUKB	UKBB-PPP_Specific	NA,-		0.128521	0.128521	UKBB_PPP	UKBB_PPP	0.672848	480.413	SCZ_PGC3	IL17D	Transcriptome_Transcriptlvel	DLPFC	SMR	CMC+GTEX	SMR	0.0103708	0.0354686	0.769986		35460606	10.1016/j.ajhg.2022.04.004	Jiang eet all Am J Hum Genet	BRAIN
IL17D	Q8TAD2	5984	CIS	PGC3_SCZ_NoUKB	UKBB-PPP_Specific	NA,-		0.128521	0.128521	UKBB_PPP	UKBB_PPP	0.672848	480.413	SCZ.Clozuk.2018	IL17D	Transcriptome	BRAIN	SMR	PsychENCODE	SMR	-0.0508223	0.0453352	0.262		30545856	10.1126/science.aat8127	Gandal et all science	BRAIN
IL17D	Q8TAD2	5984	CIS	PGC3_SCZ_NoUKB	UKBB-PPP_Specific	NA,-		0.128521	0.128521	UKBB_PPP	UKBB_PPP	0.672848	480.413	BD.PGC.ruderferCell2018	IL17D	Transcriptome	BRAIN	SMR	PsychENCODE	SMR	-0.049403	0.069037	0.474238		30545856	10.1126/science.aat8127	Gandal et all science	BRAIN
IL17D	Q8TAD2	5984	CIS	PGC3_SCZ_NoUKB	UKBB-PPP_Specific	NA,-		0.128521	0.128521	UKBB_PPP	UKBB_PPP	0.672848	480.413	MDD	IL17D	Proteiome	BRAIN	SMR	BrainMeta	SMR	0.0221429	0.0177539	0.21232		37415601	10.3389/fgene.2023.1191264	Gedik et all Front Genet	BRAIN
IL17D	Q8TAD2	5984	CIS	PGC3_SCZ_NoUKB	UKBB-PPP_Specific	NA,-		0.128521	0.128521	UKBB_PPP	UKBB_PPP	0.672848	480.413	BIP	IL17D	Proteiome	BRAIN	SMR	BrainMeta	SMR	0	0.0381774	1		37415601	10.3389/fgene.2023.1191264	Gedik et all Front Genet	BRAIN
IL17D	Q8TAD2	5984	CIS	PGC3_SCZ_NoUKB	UKBB-PPP_Specific	NA,-		0.128521	0.128521	UKBB_PPP	UKBB_PPP	0.672848	480.413	SCZ	IL17D	Proteiome	BRAIN	SMR	BrainMeta	SMR	-0.0781144	0.0366759	0.0331836		37415601	10.3389/fgene.2023.1191264	Gedik et all Front Genet	BRAIN
IL17D	Q8TAD2	5984	CIS	PGC3_SCZ_NoUKB	UKBB-PPP_Specific	NA,-		0.128521	0.128521	UKBB_PPP	UKBB_PPP	0.672848	480.413	MDD	IL17D	Proteiome	BLOOD	SMR	eQTLGen	SMR	0.0775445	0.0588553	0.187656		37415601	10.3389/fgene.2023.1191264	Gedik et all Front Genet	BLOOD
IL17D	Q8TAD2	5984	CIS	PGC3_SCZ_NoUKB	UKBB-PPP_Specific	NA,-		0.128521	0.128521	UKBB_PPP	UKBB_PPP	0.672848	480.413	BIP	IL17D	Proteiome	BLOOD	SMR	eQTLGen	SMR	0.0567796	0.139847	0.684735		37415601	10.3389/fgene.2023.1191264	Gedik et all Front Genet	BLOOD
IL17D	Q8TAD2	5984	CIS	PGC3_SCZ_NoUKB	UKBB-PPP_Specific	NA,-		0.128521	0.128521	UKBB_PPP	UKBB_PPP	0.672848	480.413	SCZ.Clozuk.2018	IL17D	Transcriptome	BRAIN	TWAS	PsychENCODE	FUSION	-0.79914		0.424		30545856	10.1126/science.aat8127	Gandal et all science	BRAIN
IL17D	Q8TAD2	5984	CIS	PGC3_SCZ_NoUKB	UKBB-PPP_Specific	NA,-		0.128521	0.128521	UKBB_PPP	UKBB_PPP	0.672848	480.413	BD.PGC.ruderferCell2018	IL17D	Transcriptome	BRAIN	TWAS	PsychENCODE	FUSION	-1.03221		0.30197		30545856	10.1126/science.aat8127	Gandal et all science	BRAIN
IL17D	Q8TAD2	5984	CIS	PGC3_SCZ_NoUKB	UKBB-PPP_Specific	NA,-		0.128521	0.128521	UKBB_PPP	UKBB_PPP	0.672848	480.413	Depression Howard et all	IL17D	Proteiome	BRAIN	PWAS	ROS/MAP	FUSION	-0.261693		0.794		33846625	10.1038/s41593-021-00832-6	Wingo Nat Neurosci	BRAIN
IL17D	Q8TAD2	5984	CIS	Depression_iPSYCH_2023	UKBB-PPP_Specific	NA,+		0.353716	0.353716	UKBB_PPP	UKBB_PPP	1.10922	1322.19	Deepression_Wray_tall	IL17D	Transcriptome	BRAIN DLPFC	MR	PsychENCODE	TwoSampleMR	-0.03	0.02	0.0884		35296807	10.1038/s41380-022-01507-9	Deng et all Mol Psychiatry	BRAIN
IL17D	Q8TAD2	5984	CIS	Depression_iPSYCH_2023	UKBB-PPP_Specific	NA,+		0.353716	0.353716	UKBB_PPP	UKBB_PPP	1.10922	1322.19	SCZ_PGC3	IL17D	Transcriptome_Transcriptlvel	DLPFC	SMR	CMC+GTEX	SMR	0.0411841	0.0391893	0.293304		35460606	10.1016/j.ajhg.2022.04.004	Jiang eet all Am J Hum Genet	BRAIN
IL17D	Q8TAD2	5984	CIS	Depression_iPSYCH_2023	UKBB-PPP_Specific	NA,+		0.353716	0.353716	UKBB_PPP	UKBB_PPP	1.10922	1322.19	SCZ_PGC3	IL17D	Transcriptome_Transcriptlvel	DLPFC	SMR	CMC+GTEX	SMR	0.0103708	0.0354686	0.769986		35460606	10.1016/j.ajhg.2022.04.004	Jiang eet all Am J Hum Genet	BRAIN
IL17D	Q8TAD2	5984	CIS	Depression_iPSYCH_2023	UKBB-PPP_Specific	NA,+		0.353716	0.353716	UKBB_PPP	UKBB_PPP	1.10922	1322.19	SCZ.Clozuk.2018	IL17D	Transcriptome	BRAIN	SMR	PsychENCODE	SMR	-0.0508223	0.0453352	0.262		30545856	10.1126/science.aat8127	Gandal et all science	BRAIN
IL17D	Q8TAD2	5984	CIS	Depression_iPSYCH_2023	UKBB-PPP_Specific	NA,+		0.353716	0.353716	UKBB_PPP	UKBB_PPP	1.10922	1322.19	BD.PGC.ruderferCell2018	IL17D	Transcriptome	BRAIN	SMR	PsychENCODE	SMR	-0.049403	0.069037	0.474238		30545856	10.1126/science.aat8127	Gandal et all science	BRAIN
IL17D	Q8TAD2	5984	CIS	Depression_iPSYCH_2023	UKBB-PPP_Specific	NA,+		0.353716	0.353716	UKBB_PPP	UKBB_PPP	1.10922	1322.19	MDD	IL17D	Proteiome	BRAIN	SMR	BrainMeta	SMR	0.0221429	0.0177539	0.21232		37415601	10.3389/fgene.2023.1191264	Gedik et all Front Genet	BRAIN
IL17D	Q8TAD2	5984	CIS	Depression_iPSYCH_2023	UKBB-PPP_Specific	NA,+		0.353716	0.353716	UKBB_PPP	UKBB_PPP	1.10922	1322.19	BIP	IL17D	Proteiome	BRAIN	SMR	BrainMeta	SMR	0	0.0381774	1		37415601	10.3389/fgene.2023.1191264	Gedik et all Front Genet	BRAIN
IL17D	Q8TAD2	5984	CIS	Depression_iPSYCH_2023	UKBB-PPP_Specific	NA,+		0.353716	0.353716	UKBB_PPP	UKBB_PPP	1.10922	1322.19	SCZ	IL17D	Proteiome	BRAIN	SMR	BrainMeta	SMR	-0.0781144	0.0366759	0.0331836		37415601	10.3389/fgene.2023.1191264	Gedik et all Front Genet	BRAIN
IL17D	Q8TAD2	5984	CIS	Depression_iPSYCH_2023	UKBB-PPP_Specific	NA,+		0.353716	0.353716	UKBB_PPP	UKBB_PPP	1.10922	1322.19	MDD	IL17D	Proteiome	BLOOD	SMR	eQTLGen	SMR	0.0775445	0.0588553	0.187656		37415601	10.3389/fgene.2023.1191264	Gedik et all Front Genet	BLOOD
IL17D	Q8TAD2	5984	CIS	Depression_iPSYCH_2023	UKBB-PPP_Specific	NA,+		0.353716	0.353716	UKBB_PPP	UKBB_PPP	1.10922	1322.19	BIP	IL17D	Proteiome	BLOOD	SMR	eQTLGen	SMR	0.0567796	0.139847	0.684735		37415601	10.3389/fgene.2023.1191264	Gedik et all Front Genet	BLOOD
IL17D	Q8TAD2	5984	CIS	Depression_iPSYCH_2023	UKBB-PPP_Specific	NA,+		0.353716	0.353716	UKBB_PPP	UKBB_PPP	1.10922	1322.19	SCZ.Clozuk.2018	IL17D	Transcriptome	BRAIN	TWAS	PsychENCODE	FUSION	-0.79914		0.424		30545856	10.1126/science.aat8127	Gandal et all science	BRAIN
IL17D	Q8TAD2	5984	CIS	Depression_iPSYCH_2023	UKBB-PPP_Specific	NA,+		0.353716	0.353716	UKBB_PPP	UKBB_PPP	1.10922	1322.19	BD.PGC.ruderferCell2018	IL17D	Transcriptome	BRAIN	TWAS	PsychENCODE	FUSION	-1.03221		0.30197		30545856	10.1126/science.aat8127	Gandal et all science	BRAIN
IL17D	Q8TAD2	5984	CIS	Depression_iPSYCH_2023	UKBB-PPP_Specific	NA,+		0.353716	0.353716	UKBB_PPP	UKBB_PPP	1.10922	1322.19	Depression Howard et all	IL17D	Proteiome	BRAIN	PWAS	ROS/MAP	FUSION	-0.261693		0.794		33846625	10.1038/s41593-021-00832-6	Wingo Nat Neurosci	BRAIN
IL17D	Q8TAD2	5984	CIS	BIP_PGC3_noukb	UKBB-PPP_Specific	NA,-		0.637721	0.637721	UKBB_PPP	UKBB_PPP	1.25003	2383.8	Deepression_Wray_tall	IL17D	Transcriptome	BRAIN DLPFC	MR	PsychENCODE	TwoSampleMR	-0.03	0.02	0.0884		35296807	10.1038/s41380-022-01507-9	Deng et all Mol Psychiatry	BRAIN
IL17D	Q8TAD2	5984	CIS	BIP_PGC3_noukb	UKBB-PPP_Specific	NA,-		0.637721	0.637721	UKBB_PPP	UKBB_PPP	1.25003	2383.8	SCZ_PGC3	IL17D	Transcriptome_Transcriptlvel	DLPFC	SMR	CMC+GTEX	SMR	0.0411841	0.0391893	0.293304		35460606	10.1016/j.ajhg.2022.04.004	Jiang eet all Am J Hum Genet	BRAIN
IL17D	Q8TAD2	5984	CIS	BIP_PGC3_noukb	UKBB-PPP_Specific	NA,-		0.637721	0.637721	UKBB_PPP	UKBB_PPP	1.25003	2383.8	SCZ_PGC3	IL17D	Transcriptome_Transcriptlvel	DLPFC	SMR	CMC+GTEX	SMR	0.0103708	0.0354686	0.769986		35460606	10.1016/j.ajhg.2022.04.004	Jiang eet all Am J Hum Genet	BRAIN
IL17D	Q8TAD2	5984	CIS	BIP_PGC3_noukb	UKBB-PPP_Specific	NA,-		0.637721	0.637721	UKBB_PPP	UKBB_PPP	1.25003	2383.8	SCZ.Clozuk.2018	IL17D	Transcriptome	BRAIN	SMR	PsychENCODE	SMR	-0.0508223	0.0453352	0.262		30545856	10.1126/science.aat8127	Gandal et all science	BRAIN
IL17D	Q8TAD2	5984	CIS	BIP_PGC3_noukb	UKBB-PPP_Specific	NA,-		0.637721	0.637721	UKBB_PPP	UKBB_PPP	1.25003	2383.8	BD.PGC.ruderferCell2018	IL17D	Transcriptome	BRAIN	SMR	PsychENCODE	SMR	-0.049403	0.069037	0.474238		30545856	10.1126/science.aat8127	Gandal et all science	BRAIN
IL17D	Q8TAD2	5984	CIS	BIP_PGC3_noukb	UKBB-PPP_Specific	NA,-		0.637721	0.637721	UKBB_PPP	UKBB_PPP	1.25003	2383.8	MDD	IL17D	Proteiome	BRAIN	SMR	BrainMeta	SMR	0.0221429	0.0177539	0.21232		37415601	10.3389/fgene.2023.1191264	Gedik et all Front Genet	BRAIN
IL17D	Q8TAD2	5984	CIS	BIP_PGC3_noukb	UKBB-PPP_Specific	NA,-		0.637721	0.637721	UKBB_PPP	UKBB_PPP	1.25003	2383.8	BIP	IL17D	Proteiome	BRAIN	SMR	BrainMeta	SMR	0	0.0381774	1		37415601	10.3389/fgene.2023.1191264	Gedik et all Front Genet	BRAIN
IL17D	Q8TAD2	5984	CIS	BIP_PGC3_noukb	UKBB-PPP_Specific	NA,-		0.637721	0.637721	UKBB_PPP	UKBB_PPP	1.25003	2383.8	SCZ	IL17D	Proteiome	BRAIN	SMR	BrainMeta	SMR	-0.0781144	0.0366759	0.0331836		37415601	10.3389/fgene.2023.1191264	Gedik et all Front Genet	BRAIN
IL17D	Q8TAD2	5984	CIS	BIP_PGC3_noukb	UKBB-PPP_Specific	NA,-		0.637721	0.637721	UKBB_PPP	UKBB_PPP	1.25003	2383.8	MDD	IL17D	Proteiome	BLOOD	SMR	eQTLGen	SMR	0.0775445	0.0588553	0.187656		37415601	10.3389/fgene.2023.1191264	Gedik et all Front Genet	BLOOD
IL17D	Q8TAD2	5984	CIS	BIP_PGC3_noukb	UKBB-PPP_Specific	NA,-		0.637721	0.637721	UKBB_PPP	UKBB_PPP	1.25003	2383.8	BIP	IL17D	Proteiome	BLOOD	SMR	eQTLGen	SMR	0.0567796	0.139847	0.684735		37415601	10.3389/fgene.2023.1191264	Gedik et all Front Genet	BLOOD
IL17D	Q8TAD2	5984	CIS	BIP_PGC3_noukb	UKBB-PPP_Specific	NA,-		0.637721	0.637721	UKBB_PPP	UKBB_PPP	1.25003	2383.8	SCZ.Clozuk.2018	IL17D	Transcriptome	BRAIN	TWAS	PsychENCODE	FUSION	-0.79914		0.424		30545856	10.1126/science.aat8127	Gandal et all science	BRAIN
IL17D	Q8TAD2	5984	CIS	BIP_PGC3_noukb	UKBB-PPP_Specific	NA,-		0.637721	0.637721	UKBB_PPP	UKBB_PPP	1.25003	2383.8	BD.PGC.ruderferCell2018	IL17D	Transcriptome	BRAIN	TWAS	PsychENCODE	FUSION	-1.03221		0.30197		30545856	10.1126/science.aat8127	Gandal et all science	BRAIN
IL17D	Q8TAD2	5984	CIS	BIP_PGC3_noukb	UKBB-PPP_Specific	NA,-		0.637721	0.637721	UKBB_PPP	UKBB_PPP	1.25003	2383.8	Depression Howard et all	IL17D	Proteiome	BRAIN	PWAS	ROS/MAP	FUSION	-0.261693		0.794		33846625	10.1038/s41593-021-00832-6	Wingo Nat Neurosci	BRAIN
IL17D	Q8TAD2	5984	TRANS	BIP_PGC3_noukb	BOTH	+,+	0.19458	0.0717095	0.673163	DECODE	UKBB_PPP	0.293341	488.413	Deepression_Wray_tall	IL17D	Transcriptome	BRAIN DLPFC	MR	PsychENCODE	TwoSampleMR	-0.03	0.02	0.0884		35296807	10.1038/s41380-022-01507-9	Deng et all Mol Psychiatry	BRAIN
IL17D	Q8TAD2	5984	TRANS	BIP_PGC3_noukb	BOTH	+,+	0.19458	0.0717095	0.673163	DECODE	UKBB_PPP	0.293341	488.413	SCZ_PGC3	IL17D	Transcriptome_Transcriptlvel	DLPFC	SMR	CMC+GTEX	SMR	0.0411841	0.0391893	0.293304		35460606	10.1016/j.ajhg.2022.04.004	Jiang eet all Am J Hum Genet	BRAIN
IL17D	Q8TAD2	5984	TRANS	BIP_PGC3_noukb	BOTH	+,+	0.19458	0.0717095	0.673163	DECODE	UKBB_PPP	0.293341	488.413	SCZ_PGC3	IL17D	Transcriptome_Transcriptlvel	DLPFC	SMR	CMC+GTEX	SMR	0.0103708	0.0354686	0.769986		35460606	10.1016/j.ajhg.2022.04.004	Jiang eet all Am J Hum Genet	BRAIN
IL17D	Q8TAD2	5984	TRANS	BIP_PGC3_noukb	BOTH	+,+	0.19458	0.0717095	0.673163	DECODE	UKBB_PPP	0.293341	488.413	SCZ.Clozuk.2018	IL17D	Transcriptome	BRAIN	SMR	PsychENCODE	SMR	-0.0508223	0.0453352	0.262		30545856	10.1126/science.aat8127	Gandal et all science	BRAIN
IL17D	Q8TAD2	5984	TRANS	BIP_PGC3_noukb	BOTH	+,+	0.19458	0.0717095	0.673163	DECODE	UKBB_PPP	0.293341	488.413	BD.PGC.ruderferCell2018	IL17D	Transcriptome	BRAIN	SMR	PsychENCODE	SMR	-0.049403	0.069037	0.474238		30545856	10.1126/science.aat8127	Gandal et all science	BRAIN
IL17D	Q8TAD2	5984	TRANS	BIP_PGC3_noukb	BOTH	+,+	0.19458	0.0717095	0.673163	DECODE	UKBB_PPP	0.293341	488.413	MDD	IL17D	Proteiome	BRAIN	SMR	BrainMeta	SMR	0.0221429	0.0177539	0.21232		37415601	10.3389/fgene.2023.1191264	Gedik et all Front Genet	BRAIN
IL17D	Q8TAD2	5984	TRANS	BIP_PGC3_noukb	BOTH	+,+	0.19458	0.0717095	0.673163	DECODE	UKBB_PPP	0.293341	488.413	BIP	IL17D	Proteiome	BRAIN	SMR	BrainMeta	SMR	0	0.0381774	1		37415601	10.3389/fgene.2023.1191264	Gedik et all Front Genet	BRAIN
IL17D	Q8TAD2	5984	TRANS	BIP_PGC3_noukb	BOTH	+,+	0.19458	0.0717095	0.673163	DECODE	UKBB_PPP	0.293341	488.413	SCZ	IL17D	Proteiome	BRAIN	SMR	BrainMeta	SMR	-0.0781144	0.0366759	0.0331836		37415601	10.3389/fgene.2023.1191264	Gedik et all Front Genet	BRAIN
IL17D	Q8TAD2	5984	TRANS	BIP_PGC3_noukb	BOTH	+,+	0.19458	0.0717095	0.673163	DECODE	UKBB_PPP	0.293341	488.413	MDD	IL17D	Proteiome	BLOOD	SMR	eQTLGen	SMR	0.0775445	0.0588553	0.187656		37415601	10.3389/fgene.2023.1191264	Gedik et all Front Genet	BLOOD
IL17D	Q8TAD2	5984	TRANS	BIP_PGC3_noukb	BOTH	+,+	0.19458	0.0717095	0.673163	DECODE	UKBB_PPP	0.293341	488.413	BIP	IL17D	Proteiome	BLOOD	SMR	eQTLGen	SMR	0.0567796	0.139847	0.684735		37415601	10.3389/fgene.2023.1191264	Gedik et all Front Genet	BLOOD
IL17D	Q8TAD2	5984	TRANS	BIP_PGC3_noukb	BOTH	+,+	0.19458	0.0717095	0.673163	DECODE	UKBB_PPP	0.293341	488.413	SCZ.Clozuk.2018	IL17D	Transcriptome	BRAIN	TWAS	PsychENCODE	FUSION	-0.79914		0.424		30545856	10.1126/science.aat8127	Gandal et all science	BRAIN
IL17D	Q8TAD2	5984	TRANS	BIP_PGC3_noukb	BOTH	+,+	0.19458	0.0717095	0.673163	DECODE	UKBB_PPP	0.293341	488.413	BD.PGC.ruderferCell2018	IL17D	Transcriptome	BRAIN	TWAS	PsychENCODE	FUSION	-1.03221		0.30197		30545856	10.1126/science.aat8127	Gandal et all science	BRAIN
IL17D	Q8TAD2	5984	TRANS	BIP_PGC3_noukb	BOTH	+,+	0.19458	0.0717095	0.673163	DECODE	UKBB_PPP	0.293341	488.413	Depression Howard et all	IL17D	Proteiome	BRAIN	PWAS	ROS/MAP	FUSION	-0.261693		0.794		33846625	10.1038/s41593-021-00832-6	Wingo Nat Neurosci	BRAIN
IL17D	Q8TAD2	5984	TRANS	Depression_iPSYCH_2023	BOTH	-,-	0.214574	0.0953968	0.576723	UKBB_PPP	DECODE	1.07752	649.748	Deepression_Wray_tall	IL17D	Transcriptome	BRAIN DLPFC	MR	PsychENCODE	TwoSampleMR	-0.03	0.02	0.0884		35296807	10.1038/s41380-022-01507-9	Deng et all Mol Psychiatry	BRAIN
IL17D	Q8TAD2	5984	TRANS	Depression_iPSYCH_2023	BOTH	-,-	0.214574	0.0953968	0.576723	UKBB_PPP	DECODE	1.07752	649.748	SCZ_PGC3	IL17D	Transcriptome_Transcriptlvel	DLPFC	SMR	CMC+GTEX	SMR	0.0411841	0.0391893	0.293304		35460606	10.1016/j.ajhg.2022.04.004	Jiang eet all Am J Hum Genet	BRAIN
IL17D	Q8TAD2	5984	TRANS	Depression_iPSYCH_2023	BOTH	-,-	0.214574	0.0953968	0.576723	UKBB_PPP	DECODE	1.07752	649.748	SCZ_PGC3	IL17D	Transcriptome_Transcriptlvel	DLPFC	SMR	CMC+GTEX	SMR	0.0103708	0.0354686	0.769986		35460606	10.1016/j.ajhg.2022.04.004	Jiang eet all Am J Hum Genet	BRAIN
IL17D	Q8TAD2	5984	TRANS	Depression_iPSYCH_2023	BOTH	-,-	0.214574	0.0953968	0.576723	UKBB_PPP	DECODE	1.07752	649.748	SCZ.Clozuk.2018	IL17D	Transcriptome	BRAIN	SMR	PsychENCODE	SMR	-0.0508223	0.0453352	0.262		30545856	10.1126/science.aat8127	Gandal et all science	BRAIN
IL17D	Q8TAD2	5984	TRANS	Depression_iPSYCH_2023	BOTH	-,-	0.214574	0.0953968	0.576723	UKBB_PPP	DECODE	1.07752	649.748	BD.PGC.ruderferCell2018	IL17D	Transcriptome	BRAIN	SMR	PsychENCODE	SMR	-0.049403	0.069037	0.474238		30545856	10.1126/science.aat8127	Gandal et all science	BRAIN
IL17D	Q8TAD2	5984	TRANS	Depression_iPSYCH_2023	BOTH	-,-	0.214574	0.0953968	0.576723	UKBB_PPP	DECODE	1.07752	649.748	MDD	IL17D	Proteiome	BRAIN	SMR	BrainMeta	SMR	0.0221429	0.0177539	0.21232		37415601	10.3389/fgene.2023.1191264	Gedik et all Front Genet	BRAIN
IL17D	Q8TAD2	5984	TRANS	Depression_iPSYCH_2023	BOTH	-,-	0.214574	0.0953968	0.576723	UKBB_PPP	DECODE	1.07752	649.748	BIP	IL17D	Proteiome	BRAIN	SMR	BrainMeta	SMR	0	0.0381774	1		37415601	10.3389/fgene.2023.1191264	Gedik et all Front Genet	BRAIN
IL17D	Q8TAD2	5984	TRANS	Depression_iPSYCH_2023	BOTH	-,-	0.214574	0.0953968	0.576723	UKBB_PPP	DECODE	1.07752	649.748	SCZ	IL17D	Proteiome	BRAIN	SMR	BrainMeta	SMR	-0.0781144	0.0366759	0.0331836		37415601	10.3389/fgene.2023.1191264	Gedik et all Front Genet	BRAIN
IL17D	Q8TAD2	5984	TRANS	Depression_iPSYCH_2023	BOTH	-,-	0.214574	0.0953968	0.576723	UKBB_PPP	DECODE	1.07752	649.748	MDD	IL17D	Proteiome	BLOOD	SMR	eQTLGen	SMR	0.0775445	0.0588553	0.187656		37415601	10.3389/fgene.2023.1191264	Gedik et all Front Genet	BLOOD
IL17D	Q8TAD2	5984	TRANS	Depression_iPSYCH_2023	BOTH	-,-	0.214574	0.0953968	0.576723	UKBB_PPP	DECODE	1.07752	649.748	BIP	IL17D	Proteiome	BLOOD	SMR	eQTLGen	SMR	0.0567796	0.139847	0.684735		37415601	10.3389/fgene.2023.1191264	Gedik et all Front Genet	BLOOD
IL17D	Q8TAD2	5984	TRANS	Depression_iPSYCH_2023	BOTH	-,-	0.214574	0.0953968	0.576723	UKBB_PPP	DECODE	1.07752	649.748	SCZ.Clozuk.2018	IL17D	Transcriptome	BRAIN	TWAS	PsychENCODE	FUSION	-0.79914		0.424		30545856	10.1126/science.aat8127	Gandal et all science	BRAIN
IL17D	Q8TAD2	5984	TRANS	Depression_iPSYCH_2023	BOTH	-,-	0.214574	0.0953968	0.576723	UKBB_PPP	DECODE	1.07752	649.748	BD.PGC.ruderferCell2018	IL17D	Transcriptome	BRAIN	TWAS	PsychENCODE	FUSION	-1.03221		0.30197		30545856	10.1126/science.aat8127	Gandal et all science	BRAIN
IL17D	Q8TAD2	5984	TRANS	Depression_iPSYCH_2023	BOTH	-,-	0.214574	0.0953968	0.576723	UKBB_PPP	DECODE	1.07752	649.748	Depression Howard et all	IL17D	Proteiome	BRAIN	PWAS	ROS/MAP	FUSION	-0.261693		0.794		33846625	10.1038/s41593-021-00832-6	Wingo Nat Neurosci	BRAIN
IL17D	Q8TAD2	5984	TRANS	PGC3_SCZ_NoUKB	BOTH	+,+	0.163491	0.0553851	0.692876	DECODE	UKBB_PPP	0.274348	377.228	Deepression_Wray_tall	IL17D	Transcriptome	BRAIN DLPFC	MR	PsychENCODE	TwoSampleMR	-0.03	0.02	0.0884		35296807	10.1038/s41380-022-01507-9	Deng et all Mol Psychiatry	BRAIN
IL17D	Q8TAD2	5984	TRANS	PGC3_SCZ_NoUKB	BOTH	+,+	0.163491	0.0553851	0.692876	DECODE	UKBB_PPP	0.274348	377.228	SCZ_PGC3	IL17D	Transcriptome_Transcriptlvel	DLPFC	SMR	CMC+GTEX	SMR	0.0411841	0.0391893	0.293304		35460606	10.1016/j.ajhg.2022.04.004	Jiang eet all Am J Hum Genet	BRAIN
IL17D	Q8TAD2	5984	TRANS	PGC3_SCZ_NoUKB	BOTH	+,+	0.163491	0.0553851	0.692876	DECODE	UKBB_PPP	0.274348	377.228	SCZ_PGC3	IL17D	Transcriptome_Transcriptlvel	DLPFC	SMR	CMC+GTEX	SMR	0.0103708	0.0354686	0.769986		35460606	10.1016/j.ajhg.2022.04.004	Jiang eet all Am J Hum Genet	BRAIN
IL17D	Q8TAD2	5984	TRANS	PGC3_SCZ_NoUKB	BOTH	+,+	0.163491	0.0553851	0.692876	DECODE	UKBB_PPP	0.274348	377.228	SCZ.Clozuk.2018	IL17D	Transcriptome	BRAIN	SMR	PsychENCODE	SMR	-0.0508223	0.0453352	0.262		30545856	10.1126/science.aat8127	Gandal et all science	BRAIN
IL17D	Q8TAD2	5984	TRANS	PGC3_SCZ_NoUKB	BOTH	+,+	0.163491	0.0553851	0.692876	DECODE	UKBB_PPP	0.274348	377.228	BD.PGC.ruderferCell2018	IL17D	Transcriptome	BRAIN	SMR	PsychENCODE	SMR	-0.049403	0.069037	0.474238		30545856	10.1126/science.aat8127	Gandal et all science	BRAIN
IL17D	Q8TAD2	5984	TRANS	PGC3_SCZ_NoUKB	BOTH	+,+	0.163491	0.0553851	0.692876	DECODE	UKBB_PPP	0.274348	377.228	MDD	IL17D	Proteiome	BRAIN	SMR	BrainMeta	SMR	0.0221429	0.0177539	0.21232		37415601	10.3389/fgene.2023.1191264	Gedik et all Front Genet	BRAIN
IL17D	Q8TAD2	5984	TRANS	PGC3_SCZ_NoUKB	BOTH	+,+	0.163491	0.0553851	0.692876	DECODE	UKBB_PPP	0.274348	377.228	BIP	IL17D	Proteiome	BRAIN	SMR	BrainMeta	SMR	0	0.0381774	1		37415601	10.3389/fgene.2023.1191264	Gedik et all Front Genet	BRAIN
IL17D	Q8TAD2	5984	TRANS	PGC3_SCZ_NoUKB	BOTH	+,+	0.163491	0.0553851	0.692876	DECODE	UKBB_PPP	0.274348	377.228	SCZ	IL17D	Proteiome	BRAIN	SMR	BrainMeta	SMR	-0.0781144	0.0366759	0.0331836		37415601	10.3389/fgene.2023.1191264	Gedik et all Front Genet	BRAIN
IL17D	Q8TAD2	5984	TRANS	PGC3_SCZ_NoUKB	BOTH	+,+	0.163491	0.0553851	0.692876	DECODE	UKBB_PPP	0.274348	377.228	MDD	IL17D	Proteiome	BLOOD	SMR	eQTLGen	SMR	0.0775445	0.0588553	0.187656		37415601	10.3389/fgene.2023.1191264	Gedik et all Front Genet	BLOOD
IL17D	Q8TAD2	5984	TRANS	PGC3_SCZ_NoUKB	BOTH	+,+	0.163491	0.0553851	0.692876	DECODE	UKBB_PPP	0.274348	377.228	BIP	IL17D	Proteiome	BLOOD	SMR	eQTLGen	SMR	0.0567796	0.139847	0.684735		37415601	10.3389/fgene.2023.1191264	Gedik et all Front Genet	BLOOD
IL17D	Q8TAD2	5984	TRANS	PGC3_SCZ_NoUKB	BOTH	+,+	0.163491	0.0553851	0.692876	DECODE	UKBB_PPP	0.274348	377.228	SCZ.Clozuk.2018	IL17D	Transcriptome	BRAIN	TWAS	PsychENCODE	FUSION	-0.79914		0.424		30545856	10.1126/science.aat8127	Gandal et all science	BRAIN
IL17D	Q8TAD2	5984	TRANS	PGC3_SCZ_NoUKB	BOTH	+,+	0.163491	0.0553851	0.692876	DECODE	UKBB_PPP	0.274348	377.228	BD.PGC.ruderferCell2018	IL17D	Transcriptome	BRAIN	TWAS	PsychENCODE	FUSION	-1.03221		0.30197		30545856	10.1126/science.aat8127	Gandal et all science	BRAIN
IL17D	Q8TAD2	5984	TRANS	PGC3_SCZ_NoUKB	BOTH	+,+	0.163491	0.0553851	0.692876	DECODE	UKBB_PPP	0.274348	377.228	Depression Howard et all	IL17D	Proteiome	BRAIN	PWAS	ROS/MAP	FUSION	-0.261693		0.794		33846625	10.1038/s41593-021-00832-6	Wingo Nat Neurosci	BRAIN
IL17RA	Q96F46	5985	CIS	PGC3_SCZ_NoUKB	BOTH	-,-	0.120026	0.0458011	0.5625	UKBB_PPP	DECODE	0.388219	171.204	Bipolar disorder	IL17RA	Proteome	PLASMA	MR	INTERVAL	TwoSampleMR	0.0159073	0.0105664	0.132209		36280454	https://doi.org/10.1016/j.biopsych.2022.08.015	Lu et al Biol Psychiatry	BLOOD
IL17RA	Q96F46	5985	CIS	PGC3_SCZ_NoUKB	BOTH	-,-	0.120026	0.0458011	0.5625	UKBB_PPP	DECODE	0.388219	171.204	Bipolar disorder	IL17RA	Proteome	PLASMA	MR	KORAF4	TwoSampleMR	-0.0199986	0.0117949	0.0899739		36280454	https://doi.org/10.1016/j.biopsych.2022.08.015	Lu et al Biol Psychiatry	BLOOD
IL17RA	Q96F46	5985	CIS	PGC3_SCZ_NoUKB	BOTH	-,-	0.120026	0.0458011	0.5625	UKBB_PPP	DECODE	0.388219	171.204	Bipolar disorder	IL17RA	Proteome	PLASMA	MR	FENLAND	TwoSampleMR	-0.0122357	0.0113357	0.280412		36280454	https://doi.org/10.1016/j.biopsych.2022.08.015	Lu et al Biol Psychiatry	BLOOD
IL17RA	Q96F46	5985	CIS	PGC3_SCZ_NoUKB	BOTH	-,-	0.120026	0.0458011	0.5625	UKBB_PPP	DECODE	0.388219	171.204	Major depressive disorder	IL17RA	Proteome	PLASMA	MR	INTERVAL	TwoSampleMR	0.00217865	0.00479303	0.649436		36280454	https://doi.org/10.1016/j.biopsych.2022.08.015	Lu et al Biol Psychiatry	BLOOD
IL17RA	Q96F46	5985	CIS	PGC3_SCZ_NoUKB	BOTH	-,-	0.120026	0.0458011	0.5625	UKBB_PPP	DECODE	0.388219	171.204	Major depressive disorder	IL17RA	Proteome	PLASMA	MR	KORAF4	TwoSampleMR	-0.00553846	0.00533333	0.299055		36280454	https://doi.org/10.1016/j.biopsych.2022.08.015	Lu et al Biol Psychiatry	BLOOD
IL17RA	Q96F46	5985	CIS	PGC3_SCZ_NoUKB	BOTH	-,-	0.120026	0.0458011	0.5625	UKBB_PPP	DECODE	0.388219	171.204	Major depressive disorder	IL17RA	Proteome	PLASMA	MR	FENLAND	TwoSampleMR	0.00130863	0.00486611	0.787986		36280454	https://doi.org/10.1016/j.biopsych.2022.08.015	Lu et al Biol Psychiatry	BLOOD
IL17RA	Q96F46	5985	CIS	PGC3_SCZ_NoUKB	BOTH	-,-	0.120026	0.0458011	0.5625	UKBB_PPP	DECODE	0.388219	171.204	Schizophrenia	IL17RA	Proteome	PLASMA	MR	INTERVAL	TwoSampleMR	-0.0129635	0.00893246	0.146701		36280454	https://doi.org/10.1016/j.biopsych.2022.08.015	Lu et al Biol Psychiatry	BLOOD
IL17RA	Q96F46	5985	CIS	PGC3_SCZ_NoUKB	BOTH	-,-	0.120026	0.0458011	0.5625	UKBB_PPP	DECODE	0.388219	171.204	Schizophrenia	IL17RA	Proteome	PLASMA	MR	KORAF4	TwoSampleMR	-0.000307646	0.00953846	0.97427		36280454	https://doi.org/10.1016/j.biopsych.2022.08.015	Lu et al Biol Psychiatry	BLOOD
IL17RA	Q96F46	5985	CIS	PGC3_SCZ_NoUKB	BOTH	-,-	0.120026	0.0458011	0.5625	UKBB_PPP	DECODE	0.388219	171.204	Schizophrenia	IL17RA	Proteome	PLASMA	MR	FENLAND	TwoSampleMR	0.00942677	0.00914452	0.302604		36280454	https://doi.org/10.1016/j.biopsych.2022.08.015	Lu et al Biol Psychiatry	BLOOD
IL17RA	Q96F46	5985	CIS	PGC3_SCZ_NoUKB	BOTH	-,-	0.120026	0.0458011	0.5625	UKBB_PPP	DECODE	0.388219	171.204	SCZ_PGC3	IL17RA	Transcriptome	DLPFC	MR	CMC+GTEX	MendelianRandomization			0.0273822		35460606	10.1016/j.ajhg.2022.04.004	Jiang eet all Am J Hum Genet	BRAIN
IL17RA	Q96F46	5985	CIS	PGC3_SCZ_NoUKB	BOTH	-,-	0.120026	0.0458011	0.5625	UKBB_PPP	DECODE	0.388219	171.204	SCZ_PGC3	IL17RA	Transcriptome	DLPFC	MR	CMC+GTEX	MendelianRandomization			0.0818067		35460606	10.1016/j.ajhg.2022.04.004	Jiang eet all Am J Hum Genet	BRAIN
IL17RA	Q96F46	5985	CIS	PGC3_SCZ_NoUKB	BOTH	-,-	0.120026	0.0458011	0.5625	UKBB_PPP	DECODE	0.388219	171.204	SCZ_PGC3	IL17RA	Transcriptome	DLPFC	MR	CMC+GTEX	MendelianRandomization			1.88845e-07		35460606	10.1016/j.ajhg.2022.04.004	Jiang eet all Am J Hum Genet	BRAIN
IL17RA	Q96F46	5985	CIS	PGC3_SCZ_NoUKB	BOTH	-,-	0.120026	0.0458011	0.5625	UKBB_PPP	DECODE	0.388219	171.204	SCZ_PGC3	IL17RA	Transcriptome	DLPFC	MR	CMC+GTEX	EMIC			0.184851		35460606	10.1016/j.ajhg.2022.04.004	Jiang eet all Am J Hum Genet	BRAIN
IL17RA	Q96F46	5985	CIS	PGC3_SCZ_NoUKB	BOTH	-,-	0.120026	0.0458011	0.5625	UKBB_PPP	DECODE	0.388219	171.204	BIP_2019_Stahl_etall	IL17RA	Transcriptome	DLPFC	MR	CMC+GTEX	MendelianRandomization			0.825648		35460606	10.1016/j.ajhg.2022.04.004	Jiang eet all Am J Hum Genet	BRAIN
IL17RA	Q96F46	5985	CIS	PGC3_SCZ_NoUKB	BOTH	-,-	0.120026	0.0458011	0.5625	UKBB_PPP	DECODE	0.388219	171.204	BIP_2019_Stahl_etall	IL17RA	Transcriptome	DLPFC	MR	CMC+GTEX	MendelianRandomization			0.810097		35460606	10.1016/j.ajhg.2022.04.004	Jiang eet all Am J Hum Genet	BRAIN
IL17RA	Q96F46	5985	CIS	PGC3_SCZ_NoUKB	BOTH	-,-	0.120026	0.0458011	0.5625	UKBB_PPP	DECODE	0.388219	171.204	BIP_2019_Stahl_etall	IL17RA	Transcriptome	DLPFC	MR	CMC+GTEX	MendelianRandomization			0.00173133		35460606	10.1016/j.ajhg.2022.04.004	Jiang eet all Am J Hum Genet	BRAIN
IL17RA	Q96F46	5985	CIS	PGC3_SCZ_NoUKB	BOTH	-,-	0.120026	0.0458011	0.5625	UKBB_PPP	DECODE	0.388219	171.204	BIP_2019_Stahl_etall	IL17RA	Transcriptome	DLPFC	MR	CMC+GTEX	EMIC			0.599193		35460606	10.1016/j.ajhg.2022.04.004	Jiang eet all Am J Hum Genet	BRAIN
IL17RA	Q96F46	5985	CIS	PGC3_SCZ_NoUKB	BOTH	-,-	0.120026	0.0458011	0.5625	UKBB_PPP	DECODE	0.388219	171.204	SCZ_PGC3	IL17RA	Transcriptome	DLPFC	SMR	CMC+GTEX	SMR	0.0155039	0.0157672	0.325458		35460606	10.1016/j.ajhg.2022.04.004	Jiang eet all Am J Hum Genet	BRAIN
IL17RA	Q96F46	5985	CIS	PGC3_SCZ_NoUKB	BOTH	-,-	0.120026	0.0458011	0.5625	UKBB_PPP	DECODE	0.388219	171.204	SCZ.Clozuk.2018	IL17RA	Transcriptome	BRAIN	SMR	PsychENCODE	SMR	0.00415337	0.0139844	0.766		30545856	10.1126/science.aat8127	Gandal et all science	BRAIN
IL17RA	Q96F46	5985	CIS	PGC3_SCZ_NoUKB	BOTH	-,-	0.120026	0.0458011	0.5625	UKBB_PPP	DECODE	0.388219	171.204	BD.PGC.ruderferCell2018	IL17RA	Transcriptome	BRAIN	SMR	PsychENCODE	SMR	-0.0140663	0.0216826	0.516509		30545856	10.1126/science.aat8127	Gandal et all science	BRAIN
IL17RA	Q96F46	5985	CIS	PGC3_SCZ_NoUKB	BOTH	-,-	0.120026	0.0458011	0.5625	UKBB_PPP	DECODE	0.388219	171.204	MDD	IL17RA	Proteiome	BRAIN	SMR	BrainMeta	SMR	-0.00487166	0.00670181	0.467277		37415601	10.3389/fgene.2023.1191264	Gedik et all Front Genet	BRAIN
IL17RA	Q96F46	5985	CIS	PGC3_SCZ_NoUKB	BOTH	-,-	0.120026	0.0458011	0.5625	UKBB_PPP	DECODE	0.388219	171.204	BIP	IL17RA	Proteiome	BRAIN	SMR	BrainMeta	SMR	-0.0171969	0.0146337	0.239931		37415601	10.3389/fgene.2023.1191264	Gedik et all Front Genet	BRAIN
IL17RA	Q96F46	5985	CIS	PGC3_SCZ_NoUKB	BOTH	-,-	0.120026	0.0458011	0.5625	UKBB_PPP	DECODE	0.388219	171.204	SCZ	IL17RA	Proteiome	BRAIN	SMR	BrainMeta	SMR	0.016765	0.0118966	0.158766		37415601	10.3389/fgene.2023.1191264	Gedik et all Front Genet	BRAIN
IL17RA	Q96F46	5985	CIS	PGC3_SCZ_NoUKB	BOTH	-,-	0.120026	0.0458011	0.5625	UKBB_PPP	DECODE	0.388219	171.204	MDD	IL17RA	Proteiome	BLOOD	SMR	eQTLGen	SMR	-0.0214998	0.0211104	0.308467		37415601	10.3389/fgene.2023.1191264	Gedik et all Front Genet	BLOOD
IL17RA	Q96F46	5985	CIS	PGC3_SCZ_NoUKB	BOTH	-,-	0.120026	0.0458011	0.5625	UKBB_PPP	DECODE	0.388219	171.204	BIP	IL17RA	Proteiome	BLOOD	SMR	eQTLGen	SMR	-0.076272	0.0487674	0.117819		37415601	10.3389/fgene.2023.1191264	Gedik et all Front Genet	BLOOD
IL17RA	Q96F46	5985	CIS	PGC3_SCZ_NoUKB	BOTH	-,-	0.120026	0.0458011	0.5625	UKBB_PPP	DECODE	0.388219	171.204	MDD	IL17RA	Proteiome	BLOOD	SMR	deCODE	SMR	0.00227226	0.00454453	0.617076		37415601	10.3389/fgene.2023.1191264	Gedik et all Front Genet	BLOOD
IL17RA	Q96F46	5985	CIS	PGC3_SCZ_NoUKB	BOTH	-,-	0.120026	0.0458011	0.5625	UKBB_PPP	DECODE	0.388219	171.204	BIP	IL17RA	Proteiome	BLOOD	SMR	deCODE	SMR	-0.0149807	0.0100188	0.134849		37415601	10.3389/fgene.2023.1191264	Gedik et all Front Genet	BLOOD
IL17RA	Q96F46	5985	CIS	PGC3_SCZ_NoUKB	BOTH	-,-	0.120026	0.0458011	0.5625	UKBB_PPP	DECODE	0.388219	171.204	SCZ	IL17RA	Transcriptome	BRAIN_DLPFC	TWAS	CMC	FUSION	0.254		0.8		31691811	10.1093/hmg/ddz253	Hall et al Hum Mol Genet	BRAIN
IL17RA	Q96F46	5985	CIS	PGC3_SCZ_NoUKB	BOTH	-,-	0.120026	0.0458011	0.5625	UKBB_PPP	DECODE	0.388219	171.204	SCZ.Clozuk.2018	IL17RA	Transcriptome	BRAIN	TWAS	PsychENCODE	FUSION	0.19585		0.845		30545856	10.1126/science.aat8127	Gandal et all science	BRAIN
IL17RA	Q96F46	5985	CIS	PGC3_SCZ_NoUKB	BOTH	-,-	0.120026	0.0458011	0.5625	UKBB_PPP	DECODE	0.388219	171.204	BD.PGC.ruderferCell2018	IL17RA	Transcriptome	BRAIN	TWAS	PsychENCODE	FUSION	0.61542		0.53828		30545856	10.1126/science.aat8127	Gandal et all science	BRAIN
IL17RA	Q96F46	5985	CIS	PGC3_SCZ_NoUKB	BOTH	-,-	0.120026	0.0458011	0.5625	UKBB_PPP	DECODE	0.388219	171.204	SCZ_PGC2+CLOZUK	IL17RA	Transcriptome	HIPPO	TWAS	Collado-Torres	FUSION	2.92817		0.00341		31174959	10.1016/j.neuron.2019.05.013	ColladoTorres_neuron_twas etal. Neuron	BRAIN
IL17RA	Q96F46	5985	CIS	PGC3_SCZ_NoUKB	BOTH	-,-	0.120026	0.0458011	0.5625	UKBB_PPP	DECODE	0.388219	171.204	Depression Howard et all	IL17RA	Proteiome	BRAIN	PWAS	ROS/MAP	FUSION	0.3875		0.698		33846625	10.1038/s41593-021-00832-6	Wingo Nat Neurosci	BRAIN
IL17RA	Q96F46	5985	CIS	PGC3_SCZ_NoUKB	BOTH	-,-	0.120026	0.0458011	0.5625	UKBB_PPP	DECODE	0.388219	171.204	Schizophrenia	IL17RA	Proteome	plasma	MR	Yang_et_al_(34239129)	TwoSampleMR	-0.0494516	0.112893	0.661358		36482464	10.1186/s12916-022-02679-5	Gu X	Blood
IL17RA	Q96F46	5985	CIS	PGC3_SCZ_NoUKB	BOTH	-,-	0.120026	0.0458011	0.5625	UKBB_PPP	DECODE	0.388219	171.204	Schizophrenia	IL17RA	Proteome	CSF	MR	Yang_et_al_(34239129)	TwoSampleMR	-0.073139	0.166969	0.661358		36482464	10.1186/s12916-022-02679-5	Gu X	CSF
IL17RA	Q96F46	5985	CIS	PGC3_SCZ_NoUKB	BOTH	-,-	0.120026	0.0458011	0.5625	UKBB_PPP	DECODE	0.388219	171.204	SCZ	IL17RA	Transcriptome	Brain_Frontal_Cortex_BA9	TWAS	GteX	FUSION			0.573		34416157	10.1016/j.ajhg.2021.07.011	Ayg√ºn N et al	Brain
IL17RA	Q96F46	5985	CIS	PGC3_SCZ_NoUKB	BOTH	-,-	0.120026	0.0458011	0.5625	UKBB_PPP	DECODE	0.388219	171.204	Schizophrenia	IL17RA	Transcriptome	brain caudate nucleus	TWAS	Gtex	Fusion			0.148421		36319771	10.1038/s41593-022-01182-7	Benjamin KJM	brain caudate nucleus
IL17RA	Q96F46	5985	CIS	BIP_PGC3_noukb	BOTH	-,-	0.538328	0.213213	0.986712	DECODE	UKBB_PPP	0.838936	796.989	Bipolar disorder	IL17RA	Proteome	PLASMA	MR	INTERVAL	TwoSampleMR	0.0159073	0.0105664	0.132209		36280454	https://doi.org/10.1016/j.biopsych.2022.08.015	Lu et al Biol Psychiatry	BLOOD
IL17RA	Q96F46	5985	CIS	BIP_PGC3_noukb	BOTH	-,-	0.538328	0.213213	0.986712	DECODE	UKBB_PPP	0.838936	796.989	Bipolar disorder	IL17RA	Proteome	PLASMA	MR	KORAF4	TwoSampleMR	-0.0199986	0.0117949	0.0899739		36280454	https://doi.org/10.1016/j.biopsych.2022.08.015	Lu et al Biol Psychiatry	BLOOD
IL17RA	Q96F46	5985	CIS	BIP_PGC3_noukb	BOTH	-,-	0.538328	0.213213	0.986712	DECODE	UKBB_PPP	0.838936	796.989	Bipolar disorder	IL17RA	Proteome	PLASMA	MR	FENLAND	TwoSampleMR	-0.0122357	0.0113357	0.280412		36280454	https://doi.org/10.1016/j.biopsych.2022.08.015	Lu et al Biol Psychiatry	BLOOD
IL17RA	Q96F46	5985	CIS	BIP_PGC3_noukb	BOTH	-,-	0.538328	0.213213	0.986712	DECODE	UKBB_PPP	0.838936	796.989	Major depressive disorder	IL17RA	Proteome	PLASMA	MR	INTERVAL	TwoSampleMR	0.00217865	0.00479303	0.649436		36280454	https://doi.org/10.1016/j.biopsych.2022.08.015	Lu et al Biol Psychiatry	BLOOD
IL17RA	Q96F46	5985	CIS	BIP_PGC3_noukb	BOTH	-,-	0.538328	0.213213	0.986712	DECODE	UKBB_PPP	0.838936	796.989	Major depressive disorder	IL17RA	Proteome	PLASMA	MR	KORAF4	TwoSampleMR	-0.00553846	0.00533333	0.299055		36280454	https://doi.org/10.1016/j.biopsych.2022.08.015	Lu et al Biol Psychiatry	BLOOD
IL17RA	Q96F46	5985	CIS	BIP_PGC3_noukb	BOTH	-,-	0.538328	0.213213	0.986712	DECODE	UKBB_PPP	0.838936	796.989	Major depressive disorder	IL17RA	Proteome	PLASMA	MR	FENLAND	TwoSampleMR	0.00130863	0.00486611	0.787986		36280454	https://doi.org/10.1016/j.biopsych.2022.08.015	Lu et al Biol Psychiatry	BLOOD
IL17RA	Q96F46	5985	CIS	BIP_PGC3_noukb	BOTH	-,-	0.538328	0.213213	0.986712	DECODE	UKBB_PPP	0.838936	796.989	Schizophrenia	IL17RA	Proteome	PLASMA	MR	INTERVAL	TwoSampleMR	-0.0129635	0.00893246	0.146701		36280454	https://doi.org/10.1016/j.biopsych.2022.08.015	Lu et al Biol Psychiatry	BLOOD
IL17RA	Q96F46	5985	CIS	BIP_PGC3_noukb	BOTH	-,-	0.538328	0.213213	0.986712	DECODE	UKBB_PPP	0.838936	796.989	Schizophrenia	IL17RA	Proteome	PLASMA	MR	KORAF4	TwoSampleMR	-0.000307646	0.00953846	0.97427		36280454	https://doi.org/10.1016/j.biopsych.2022.08.015	Lu et al Biol Psychiatry	BLOOD
IL17RA	Q96F46	5985	CIS	BIP_PGC3_noukb	BOTH	-,-	0.538328	0.213213	0.986712	DECODE	UKBB_PPP	0.838936	796.989	Schizophrenia	IL17RA	Proteome	PLASMA	MR	FENLAND	TwoSampleMR	0.00942677	0.00914452	0.302604		36280454	https://doi.org/10.1016/j.biopsych.2022.08.015	Lu et al Biol Psychiatry	BLOOD
IL17RA	Q96F46	5985	CIS	BIP_PGC3_noukb	BOTH	-,-	0.538328	0.213213	0.986712	DECODE	UKBB_PPP	0.838936	796.989	SCZ_PGC3	IL17RA	Transcriptome	DLPFC	MR	CMC+GTEX	MendelianRandomization			0.0273822		35460606	10.1016/j.ajhg.2022.04.004	Jiang eet all Am J Hum Genet	BRAIN
IL17RA	Q96F46	5985	CIS	BIP_PGC3_noukb	BOTH	-,-	0.538328	0.213213	0.986712	DECODE	UKBB_PPP	0.838936	796.989	SCZ_PGC3	IL17RA	Transcriptome	DLPFC	MR	CMC+GTEX	MendelianRandomization			0.0818067		35460606	10.1016/j.ajhg.2022.04.004	Jiang eet all Am J Hum Genet	BRAIN
IL17RA	Q96F46	5985	CIS	BIP_PGC3_noukb	BOTH	-,-	0.538328	0.213213	0.986712	DECODE	UKBB_PPP	0.838936	796.989	SCZ_PGC3	IL17RA	Transcriptome	DLPFC	MR	CMC+GTEX	MendelianRandomization			1.88845e-07		35460606	10.1016/j.ajhg.2022.04.004	Jiang eet all Am J Hum Genet	BRAIN
IL17RA	Q96F46	5985	CIS	BIP_PGC3_noukb	BOTH	-,-	0.538328	0.213213	0.986712	DECODE	UKBB_PPP	0.838936	796.989	SCZ_PGC3	IL17RA	Transcriptome	DLPFC	MR	CMC+GTEX	EMIC			0.184851		35460606	10.1016/j.ajhg.2022.04.004	Jiang eet all Am J Hum Genet	BRAIN
IL17RA	Q96F46	5985	CIS	BIP_PGC3_noukb	BOTH	-,-	0.538328	0.213213	0.986712	DECODE	UKBB_PPP	0.838936	796.989	BIP_2019_Stahl_etall	IL17RA	Transcriptome	DLPFC	MR	CMC+GTEX	MendelianRandomization			0.825648		35460606	10.1016/j.ajhg.2022.04.004	Jiang eet all Am J Hum Genet	BRAIN
IL17RA	Q96F46	5985	CIS	BIP_PGC3_noukb	BOTH	-,-	0.538328	0.213213	0.986712	DECODE	UKBB_PPP	0.838936	796.989	BIP_2019_Stahl_etall	IL17RA	Transcriptome	DLPFC	MR	CMC+GTEX	MendelianRandomization			0.810097		35460606	10.1016/j.ajhg.2022.04.004	Jiang eet all Am J Hum Genet	BRAIN
IL17RA	Q96F46	5985	CIS	BIP_PGC3_noukb	BOTH	-,-	0.538328	0.213213	0.986712	DECODE	UKBB_PPP	0.838936	796.989	BIP_2019_Stahl_etall	IL17RA	Transcriptome	DLPFC	MR	CMC+GTEX	MendelianRandomization			0.00173133		35460606	10.1016/j.ajhg.2022.04.004	Jiang eet all Am J Hum Genet	BRAIN
IL17RA	Q96F46	5985	CIS	BIP_PGC3_noukb	BOTH	-,-	0.538328	0.213213	0.986712	DECODE	UKBB_PPP	0.838936	796.989	BIP_2019_Stahl_etall	IL17RA	Transcriptome	DLPFC	MR	CMC+GTEX	EMIC			0.599193		35460606	10.1016/j.ajhg.2022.04.004	Jiang eet all Am J Hum Genet	BRAIN
IL17RA	Q96F46	5985	CIS	BIP_PGC3_noukb	BOTH	-,-	0.538328	0.213213	0.986712	DECODE	UKBB_PPP	0.838936	796.989	SCZ_PGC3	IL17RA	Transcriptome	DLPFC	SMR	CMC+GTEX	SMR	0.0155039	0.0157672	0.325458		35460606	10.1016/j.ajhg.2022.04.004	Jiang eet all Am J Hum Genet	BRAIN
IL17RA	Q96F46	5985	CIS	BIP_PGC3_noukb	BOTH	-,-	0.538328	0.213213	0.986712	DECODE	UKBB_PPP	0.838936	796.989	SCZ.Clozuk.2018	IL17RA	Transcriptome	BRAIN	SMR	PsychENCODE	SMR	0.00415337	0.0139844	0.766		30545856	10.1126/science.aat8127	Gandal et all science	BRAIN
IL17RA	Q96F46	5985	CIS	BIP_PGC3_noukb	BOTH	-,-	0.538328	0.213213	0.986712	DECODE	UKBB_PPP	0.838936	796.989	BD.PGC.ruderferCell2018	IL17RA	Transcriptome	BRAIN	SMR	PsychENCODE	SMR	-0.0140663	0.0216826	0.516509		30545856	10.1126/science.aat8127	Gandal et all science	BRAIN
IL17RA	Q96F46	5985	CIS	BIP_PGC3_noukb	BOTH	-,-	0.538328	0.213213	0.986712	DECODE	UKBB_PPP	0.838936	796.989	MDD	IL17RA	Proteiome	BRAIN	SMR	BrainMeta	SMR	-0.00487166	0.00670181	0.467277		37415601	10.3389/fgene.2023.1191264	Gedik et all Front Genet	BRAIN
IL17RA	Q96F46	5985	CIS	BIP_PGC3_noukb	BOTH	-,-	0.538328	0.213213	0.986712	DECODE	UKBB_PPP	0.838936	796.989	BIP	IL17RA	Proteiome	BRAIN	SMR	BrainMeta	SMR	-0.0171969	0.0146337	0.239931		37415601	10.3389/fgene.2023.1191264	Gedik et all Front Genet	BRAIN
IL17RA	Q96F46	5985	CIS	BIP_PGC3_noukb	BOTH	-,-	0.538328	0.213213	0.986712	DECODE	UKBB_PPP	0.838936	796.989	SCZ	IL17RA	Proteiome	BRAIN	SMR	BrainMeta	SMR	0.016765	0.0118966	0.158766		37415601	10.3389/fgene.2023.1191264	Gedik et all Front Genet	BRAIN
IL17RA	Q96F46	5985	CIS	BIP_PGC3_noukb	BOTH	-,-	0.538328	0.213213	0.986712	DECODE	UKBB_PPP	0.838936	796.989	MDD	IL17RA	Proteiome	BLOOD	SMR	eQTLGen	SMR	-0.0214998	0.0211104	0.308467		37415601	10.3389/fgene.2023.1191264	Gedik et all Front Genet	BLOOD
IL17RA	Q96F46	5985	CIS	BIP_PGC3_noukb	BOTH	-,-	0.538328	0.213213	0.986712	DECODE	UKBB_PPP	0.838936	796.989	BIP	IL17RA	Proteiome	BLOOD	SMR	eQTLGen	SMR	-0.076272	0.0487674	0.117819		37415601	10.3389/fgene.2023.1191264	Gedik et all Front Genet	BLOOD
IL17RA	Q96F46	5985	CIS	BIP_PGC3_noukb	BOTH	-,-	0.538328	0.213213	0.986712	DECODE	UKBB_PPP	0.838936	796.989	MDD	IL17RA	Proteiome	BLOOD	SMR	deCODE	SMR	0.00227226	0.00454453	0.617076		37415601	10.3389/fgene.2023.1191264	Gedik et all Front Genet	BLOOD
IL17RA	Q96F46	5985	CIS	BIP_PGC3_noukb	BOTH	-,-	0.538328	0.213213	0.986712	DECODE	UKBB_PPP	0.838936	796.989	BIP	IL17RA	Proteiome	BLOOD	SMR	deCODE	SMR	-0.0149807	0.0100188	0.134849		37415601	10.3389/fgene.2023.1191264	Gedik et all Front Genet	BLOOD
IL17RA	Q96F46	5985	CIS	BIP_PGC3_noukb	BOTH	-,-	0.538328	0.213213	0.986712	DECODE	UKBB_PPP	0.838936	796.989	SCZ	IL17RA	Transcriptome	BRAIN_DLPFC	TWAS	CMC	FUSION	0.254		0.8		31691811	10.1093/hmg/ddz253	Hall et al Hum Mol Genet	BRAIN
IL17RA	Q96F46	5985	CIS	BIP_PGC3_noukb	BOTH	-,-	0.538328	0.213213	0.986712	DECODE	UKBB_PPP	0.838936	796.989	SCZ.Clozuk.2018	IL17RA	Transcriptome	BRAIN	TWAS	PsychENCODE	FUSION	0.19585		0.845		30545856	10.1126/science.aat8127	Gandal et all science	BRAIN
IL17RA	Q96F46	5985	CIS	BIP_PGC3_noukb	BOTH	-,-	0.538328	0.213213	0.986712	DECODE	UKBB_PPP	0.838936	796.989	BD.PGC.ruderferCell2018	IL17RA	Transcriptome	BRAIN	TWAS	PsychENCODE	FUSION	0.61542		0.53828		30545856	10.1126/science.aat8127	Gandal et all science	BRAIN
IL17RA	Q96F46	5985	CIS	BIP_PGC3_noukb	BOTH	-,-	0.538328	0.213213	0.986712	DECODE	UKBB_PPP	0.838936	796.989	SCZ_PGC2+CLOZUK	IL17RA	Transcriptome	HIPPO	TWAS	Collado-Torres	FUSION	2.92817		0.00341		31174959	10.1016/j.neuron.2019.05.013	ColladoTorres_neuron_twas etal. Neuron	BRAIN
IL17RA	Q96F46	5985	CIS	BIP_PGC3_noukb	BOTH	-,-	0.538328	0.213213	0.986712	DECODE	UKBB_PPP	0.838936	796.989	Depression Howard et all	IL17RA	Proteiome	BRAIN	PWAS	ROS/MAP	FUSION	0.3875		0.698		33846625	10.1038/s41593-021-00832-6	Wingo Nat Neurosci	BRAIN
IL17RA	Q96F46	5985	CIS	BIP_PGC3_noukb	BOTH	-,-	0.538328	0.213213	0.986712	DECODE	UKBB_PPP	0.838936	796.989	Schizophrenia	IL17RA	Proteome	plasma	MR	Yang_et_al_(34239129)	TwoSampleMR	-0.0494516	0.112893	0.661358		36482464	10.1186/s12916-022-02679-5	Gu X	Blood
IL17RA	Q96F46	5985	CIS	BIP_PGC3_noukb	BOTH	-,-	0.538328	0.213213	0.986712	DECODE	UKBB_PPP	0.838936	796.989	Schizophrenia	IL17RA	Proteome	CSF	MR	Yang_et_al_(34239129)	TwoSampleMR	-0.073139	0.166969	0.661358		36482464	10.1186/s12916-022-02679-5	Gu X	CSF
IL17RA	Q96F46	5985	CIS	BIP_PGC3_noukb	BOTH	-,-	0.538328	0.213213	0.986712	DECODE	UKBB_PPP	0.838936	796.989	SCZ	IL17RA	Transcriptome	Brain_Frontal_Cortex_BA9	TWAS	GteX	FUSION			0.573		34416157	10.1016/j.ajhg.2021.07.011	Ayg√ºn N et al	Brain
IL17RA	Q96F46	5985	CIS	BIP_PGC3_noukb	BOTH	-,-	0.538328	0.213213	0.986712	DECODE	UKBB_PPP	0.838936	796.989	Schizophrenia	IL17RA	Transcriptome	brain caudate nucleus	TWAS	Gtex	Fusion			0.148421		36319771	10.1038/s41593-022-01182-7	Benjamin KJM	brain caudate nucleus
IL17RA	Q96F46	5985	CIS	Cognition_Meta	DECODE_Specific	-,NA		0.323735	0.323735	DECODE	DECODE	1.0152	1210.12	Bipolar disorder	IL17RA	Proteome	PLASMA	MR	INTERVAL	TwoSampleMR	0.0159073	0.0105664	0.132209		36280454	https://doi.org/10.1016/j.biopsych.2022.08.015	Lu et al Biol Psychiatry	BLOOD
IL17RA	Q96F46	5985	CIS	Cognition_Meta	DECODE_Specific	-,NA		0.323735	0.323735	DECODE	DECODE	1.0152	1210.12	Bipolar disorder	IL17RA	Proteome	PLASMA	MR	KORAF4	TwoSampleMR	-0.0199986	0.0117949	0.0899739		36280454	https://doi.org/10.1016/j.biopsych.2022.08.015	Lu et al Biol Psychiatry	BLOOD
IL17RA	Q96F46	5985	CIS	Cognition_Meta	DECODE_Specific	-,NA		0.323735	0.323735	DECODE	DECODE	1.0152	1210.12	Bipolar disorder	IL17RA	Proteome	PLASMA	MR	FENLAND	TwoSampleMR	-0.0122357	0.0113357	0.280412		36280454	https://doi.org/10.1016/j.biopsych.2022.08.015	Lu et al Biol Psychiatry	BLOOD
IL17RA	Q96F46	5985	CIS	Cognition_Meta	DECODE_Specific	-,NA		0.323735	0.323735	DECODE	DECODE	1.0152	1210.12	Major depressive disorder	IL17RA	Proteome	PLASMA	MR	INTERVAL	TwoSampleMR	0.00217865	0.00479303	0.649436		36280454	https://doi.org/10.1016/j.biopsych.2022.08.015	Lu et al Biol Psychiatry	BLOOD
IL17RA	Q96F46	5985	CIS	Cognition_Meta	DECODE_Specific	-,NA		0.323735	0.323735	DECODE	DECODE	1.0152	1210.12	Major depressive disorder	IL17RA	Proteome	PLASMA	MR	KORAF4	TwoSampleMR	-0.00553846	0.00533333	0.299055		36280454	https://doi.org/10.1016/j.biopsych.2022.08.015	Lu et al Biol Psychiatry	BLOOD
IL17RA	Q96F46	5985	CIS	Cognition_Meta	DECODE_Specific	-,NA		0.323735	0.323735	DECODE	DECODE	1.0152	1210.12	Major depressive disorder	IL17RA	Proteome	PLASMA	MR	FENLAND	TwoSampleMR	0.00130863	0.00486611	0.787986		36280454	https://doi.org/10.1016/j.biopsych.2022.08.015	Lu et al Biol Psychiatry	BLOOD
IL17RA	Q96F46	5985	CIS	Cognition_Meta	DECODE_Specific	-,NA		0.323735	0.323735	DECODE	DECODE	1.0152	1210.12	Schizophrenia	IL17RA	Proteome	PLASMA	MR	INTERVAL	TwoSampleMR	-0.0129635	0.00893246	0.146701		36280454	https://doi.org/10.1016/j.biopsych.2022.08.015	Lu et al Biol Psychiatry	BLOOD
IL17RA	Q96F46	5985	CIS	Cognition_Meta	DECODE_Specific	-,NA		0.323735	0.323735	DECODE	DECODE	1.0152	1210.12	Schizophrenia	IL17RA	Proteome	PLASMA	MR	KORAF4	TwoSampleMR	-0.000307646	0.00953846	0.97427		36280454	https://doi.org/10.1016/j.biopsych.2022.08.015	Lu et al Biol Psychiatry	BLOOD
IL17RA	Q96F46	5985	CIS	Cognition_Meta	DECODE_Specific	-,NA		0.323735	0.323735	DECODE	DECODE	1.0152	1210.12	Schizophrenia	IL17RA	Proteome	PLASMA	MR	FENLAND	TwoSampleMR	0.00942677	0.00914452	0.302604		36280454	https://doi.org/10.1016/j.biopsych.2022.08.015	Lu et al Biol Psychiatry	BLOOD
IL17RA	Q96F46	5985	CIS	Cognition_Meta	DECODE_Specific	-,NA		0.323735	0.323735	DECODE	DECODE	1.0152	1210.12	SCZ_PGC3	IL17RA	Transcriptome	DLPFC	MR	CMC+GTEX	MendelianRandomization			0.0273822		35460606	10.1016/j.ajhg.2022.04.004	Jiang eet all Am J Hum Genet	BRAIN
IL17RA	Q96F46	5985	CIS	Cognition_Meta	DECODE_Specific	-,NA		0.323735	0.323735	DECODE	DECODE	1.0152	1210.12	SCZ_PGC3	IL17RA	Transcriptome	DLPFC	MR	CMC+GTEX	MendelianRandomization			0.0818067		35460606	10.1016/j.ajhg.2022.04.004	Jiang eet all Am J Hum Genet	BRAIN
IL17RA	Q96F46	5985	CIS	Cognition_Meta	DECODE_Specific	-,NA		0.323735	0.323735	DECODE	DECODE	1.0152	1210.12	SCZ_PGC3	IL17RA	Transcriptome	DLPFC	MR	CMC+GTEX	MendelianRandomization			1.88845e-07		35460606	10.1016/j.ajhg.2022.04.004	Jiang eet all Am J Hum Genet	BRAIN
IL17RA	Q96F46	5985	CIS	Cognition_Meta	DECODE_Specific	-,NA		0.323735	0.323735	DECODE	DECODE	1.0152	1210.12	SCZ_PGC3	IL17RA	Transcriptome	DLPFC	MR	CMC+GTEX	EMIC			0.184851		35460606	10.1016/j.ajhg.2022.04.004	Jiang eet all Am J Hum Genet	BRAIN
IL17RA	Q96F46	5985	CIS	Cognition_Meta	DECODE_Specific	-,NA		0.323735	0.323735	DECODE	DECODE	1.0152	1210.12	BIP_2019_Stahl_etall	IL17RA	Transcriptome	DLPFC	MR	CMC+GTEX	MendelianRandomization			0.825648		35460606	10.1016/j.ajhg.2022.04.004	Jiang eet all Am J Hum Genet	BRAIN
IL17RA	Q96F46	5985	CIS	Cognition_Meta	DECODE_Specific	-,NA		0.323735	0.323735	DECODE	DECODE	1.0152	1210.12	BIP_2019_Stahl_etall	IL17RA	Transcriptome	DLPFC	MR	CMC+GTEX	MendelianRandomization			0.810097		35460606	10.1016/j.ajhg.2022.04.004	Jiang eet all Am J Hum Genet	BRAIN
IL17RA	Q96F46	5985	CIS	Cognition_Meta	DECODE_Specific	-,NA		0.323735	0.323735	DECODE	DECODE	1.0152	1210.12	BIP_2019_Stahl_etall	IL17RA	Transcriptome	DLPFC	MR	CMC+GTEX	MendelianRandomization			0.00173133		35460606	10.1016/j.ajhg.2022.04.004	Jiang eet all Am J Hum Genet	BRAIN
IL17RA	Q96F46	5985	CIS	Cognition_Meta	DECODE_Specific	-,NA		0.323735	0.323735	DECODE	DECODE	1.0152	1210.12	BIP_2019_Stahl_etall	IL17RA	Transcriptome	DLPFC	MR	CMC+GTEX	EMIC			0.599193		35460606	10.1016/j.ajhg.2022.04.004	Jiang eet all Am J Hum Genet	BRAIN
IL17RA	Q96F46	5985	CIS	Cognition_Meta	DECODE_Specific	-,NA		0.323735	0.323735	DECODE	DECODE	1.0152	1210.12	SCZ_PGC3	IL17RA	Transcriptome	DLPFC	SMR	CMC+GTEX	SMR	0.0155039	0.0157672	0.325458		35460606	10.1016/j.ajhg.2022.04.004	Jiang eet all Am J Hum Genet	BRAIN
IL17RA	Q96F46	5985	CIS	Cognition_Meta	DECODE_Specific	-,NA		0.323735	0.323735	DECODE	DECODE	1.0152	1210.12	SCZ.Clozuk.2018	IL17RA	Transcriptome	BRAIN	SMR	PsychENCODE	SMR	0.00415337	0.0139844	0.766		30545856	10.1126/science.aat8127	Gandal et all science	BRAIN
IL17RA	Q96F46	5985	CIS	Cognition_Meta	DECODE_Specific	-,NA		0.323735	0.323735	DECODE	DECODE	1.0152	1210.12	BD.PGC.ruderferCell2018	IL17RA	Transcriptome	BRAIN	SMR	PsychENCODE	SMR	-0.0140663	0.0216826	0.516509		30545856	10.1126/science.aat8127	Gandal et all science	BRAIN
IL17RA	Q96F46	5985	CIS	Cognition_Meta	DECODE_Specific	-,NA		0.323735	0.323735	DECODE	DECODE	1.0152	1210.12	MDD	IL17RA	Proteiome	BRAIN	SMR	BrainMeta	SMR	-0.00487166	0.00670181	0.467277		37415601	10.3389/fgene.2023.1191264	Gedik et all Front Genet	BRAIN
IL17RA	Q96F46	5985	CIS	Cognition_Meta	DECODE_Specific	-,NA		0.323735	0.323735	DECODE	DECODE	1.0152	1210.12	BIP	IL17RA	Proteiome	BRAIN	SMR	BrainMeta	SMR	-0.0171969	0.0146337	0.239931		37415601	10.3389/fgene.2023.1191264	Gedik et all Front Genet	BRAIN
IL17RA	Q96F46	5985	CIS	Cognition_Meta	DECODE_Specific	-,NA		0.323735	0.323735	DECODE	DECODE	1.0152	1210.12	SCZ	IL17RA	Proteiome	BRAIN	SMR	BrainMeta	SMR	0.016765	0.0118966	0.158766		37415601	10.3389/fgene.2023.1191264	Gedik et all Front Genet	BRAIN
IL17RA	Q96F46	5985	CIS	Cognition_Meta	DECODE_Specific	-,NA		0.323735	0.323735	DECODE	DECODE	1.0152	1210.12	MDD	IL17RA	Proteiome	BLOOD	SMR	eQTLGen	SMR	-0.0214998	0.0211104	0.308467		37415601	10.3389/fgene.2023.1191264	Gedik et all Front Genet	BLOOD
IL17RA	Q96F46	5985	CIS	Cognition_Meta	DECODE_Specific	-,NA		0.323735	0.323735	DECODE	DECODE	1.0152	1210.12	BIP	IL17RA	Proteiome	BLOOD	SMR	eQTLGen	SMR	-0.076272	0.0487674	0.117819		37415601	10.3389/fgene.2023.1191264	Gedik et all Front Genet	BLOOD
IL17RA	Q96F46	5985	CIS	Cognition_Meta	DECODE_Specific	-,NA		0.323735	0.323735	DECODE	DECODE	1.0152	1210.12	MDD	IL17RA	Proteiome	BLOOD	SMR	deCODE	SMR	0.00227226	0.00454453	0.617076		37415601	10.3389/fgene.2023.1191264	Gedik et all Front Genet	BLOOD
IL17RA	Q96F46	5985	CIS	Cognition_Meta	DECODE_Specific	-,NA		0.323735	0.323735	DECODE	DECODE	1.0152	1210.12	BIP	IL17RA	Proteiome	BLOOD	SMR	deCODE	SMR	-0.0149807	0.0100188	0.134849		37415601	10.3389/fgene.2023.1191264	Gedik et all Front Genet	BLOOD
IL17RA	Q96F46	5985	CIS	Cognition_Meta	DECODE_Specific	-,NA		0.323735	0.323735	DECODE	DECODE	1.0152	1210.12	SCZ	IL17RA	Transcriptome	BRAIN_DLPFC	TWAS	CMC	FUSION	0.254		0.8		31691811	10.1093/hmg/ddz253	Hall et al Hum Mol Genet	BRAIN
IL17RA	Q96F46	5985	CIS	Cognition_Meta	DECODE_Specific	-,NA		0.323735	0.323735	DECODE	DECODE	1.0152	1210.12	SCZ.Clozuk.2018	IL17RA	Transcriptome	BRAIN	TWAS	PsychENCODE	FUSION	0.19585		0.845		30545856	10.1126/science.aat8127	Gandal et all science	BRAIN
IL17RA	Q96F46	5985	CIS	Cognition_Meta	DECODE_Specific	-,NA		0.323735	0.323735	DECODE	DECODE	1.0152	1210.12	BD.PGC.ruderferCell2018	IL17RA	Transcriptome	BRAIN	TWAS	PsychENCODE	FUSION	0.61542		0.53828		30545856	10.1126/science.aat8127	Gandal et all science	BRAIN
IL17RA	Q96F46	5985	CIS	Cognition_Meta	DECODE_Specific	-,NA		0.323735	0.323735	DECODE	DECODE	1.0152	1210.12	SCZ_PGC2+CLOZUK	IL17RA	Transcriptome	HIPPO	TWAS	Collado-Torres	FUSION	2.92817		0.00341		31174959	10.1016/j.neuron.2019.05.013	ColladoTorres_neuron_twas etal. Neuron	BRAIN
IL17RA	Q96F46	5985	CIS	Cognition_Meta	DECODE_Specific	-,NA		0.323735	0.323735	DECODE	DECODE	1.0152	1210.12	Depression Howard et all	IL17RA	Proteiome	BRAIN	PWAS	ROS/MAP	FUSION	0.3875		0.698		33846625	10.1038/s41593-021-00832-6	Wingo Nat Neurosci	BRAIN
IL17RA	Q96F46	5985	CIS	Cognition_Meta	DECODE_Specific	-,NA		0.323735	0.323735	DECODE	DECODE	1.0152	1210.12	Schizophrenia	IL17RA	Proteome	plasma	MR	Yang_et_al_(34239129)	TwoSampleMR	-0.0494516	0.112893	0.661358		36482464	10.1186/s12916-022-02679-5	Gu X	Blood
IL17RA	Q96F46	5985	CIS	Cognition_Meta	DECODE_Specific	-,NA		0.323735	0.323735	DECODE	DECODE	1.0152	1210.12	Schizophrenia	IL17RA	Proteome	CSF	MR	Yang_et_al_(34239129)	TwoSampleMR	-0.073139	0.166969	0.661358		36482464	10.1186/s12916-022-02679-5	Gu X	CSF
IL17RA	Q96F46	5985	CIS	Cognition_Meta	DECODE_Specific	-,NA		0.323735	0.323735	DECODE	DECODE	1.0152	1210.12	SCZ	IL17RA	Transcriptome	Brain_Frontal_Cortex_BA9	TWAS	GteX	FUSION			0.573		34416157	10.1016/j.ajhg.2021.07.011	Ayg√ºn N et al	Brain
IL17RA	Q96F46	5985	CIS	Cognition_Meta	DECODE_Specific	-,NA		0.323735	0.323735	DECODE	DECODE	1.0152	1210.12	Schizophrenia	IL17RA	Transcriptome	brain caudate nucleus	TWAS	Gtex	Fusion			0.148421		36319771	10.1038/s41593-022-01182-7	Benjamin KJM	brain caudate nucleus
IL17RA	Q96F46	5985	CIS	Depression_iPSYCH_2023	BOTH	-,-	0.325414	0.252469	0.387793	DECODE	UKBB_PPP	1.03253	943.729	Bipolar disorder	IL17RA	Proteome	PLASMA	MR	INTERVAL	TwoSampleMR	0.0159073	0.0105664	0.132209		36280454	https://doi.org/10.1016/j.biopsych.2022.08.015	Lu et al Biol Psychiatry	BLOOD
IL17RA	Q96F46	5985	CIS	Depression_iPSYCH_2023	BOTH	-,-	0.325414	0.252469	0.387793	DECODE	UKBB_PPP	1.03253	943.729	Bipolar disorder	IL17RA	Proteome	PLASMA	MR	KORAF4	TwoSampleMR	-0.0199986	0.0117949	0.0899739		36280454	https://doi.org/10.1016/j.biopsych.2022.08.015	Lu et al Biol Psychiatry	BLOOD
IL17RA	Q96F46	5985	CIS	Depression_iPSYCH_2023	BOTH	-,-	0.325414	0.252469	0.387793	DECODE	UKBB_PPP	1.03253	943.729	Bipolar disorder	IL17RA	Proteome	PLASMA	MR	FENLAND	TwoSampleMR	-0.0122357	0.0113357	0.280412		36280454	https://doi.org/10.1016/j.biopsych.2022.08.015	Lu et al Biol Psychiatry	BLOOD
IL17RA	Q96F46	5985	CIS	Depression_iPSYCH_2023	BOTH	-,-	0.325414	0.252469	0.387793	DECODE	UKBB_PPP	1.03253	943.729	Major depressive disorder	IL17RA	Proteome	PLASMA	MR	INTERVAL	TwoSampleMR	0.00217865	0.00479303	0.649436		36280454	https://doi.org/10.1016/j.biopsych.2022.08.015	Lu et al Biol Psychiatry	BLOOD
IL17RA	Q96F46	5985	CIS	Depression_iPSYCH_2023	BOTH	-,-	0.325414	0.252469	0.387793	DECODE	UKBB_PPP	1.03253	943.729	Major depressive disorder	IL17RA	Proteome	PLASMA	MR	KORAF4	TwoSampleMR	-0.00553846	0.00533333	0.299055		36280454	https://doi.org/10.1016/j.biopsych.2022.08.015	Lu et al Biol Psychiatry	BLOOD
IL17RA	Q96F46	5985	CIS	Depression_iPSYCH_2023	BOTH	-,-	0.325414	0.252469	0.387793	DECODE	UKBB_PPP	1.03253	943.729	Major depressive disorder	IL17RA	Proteome	PLASMA	MR	FENLAND	TwoSampleMR	0.00130863	0.00486611	0.787986		36280454	https://doi.org/10.1016/j.biopsych.2022.08.015	Lu et al Biol Psychiatry	BLOOD
IL17RA	Q96F46	5985	CIS	Depression_iPSYCH_2023	BOTH	-,-	0.325414	0.252469	0.387793	DECODE	UKBB_PPP	1.03253	943.729	Schizophrenia	IL17RA	Proteome	PLASMA	MR	INTERVAL	TwoSampleMR	-0.0129635	0.00893246	0.146701		36280454	https://doi.org/10.1016/j.biopsych.2022.08.015	Lu et al Biol Psychiatry	BLOOD
IL17RA	Q96F46	5985	CIS	Depression_iPSYCH_2023	BOTH	-,-	0.325414	0.252469	0.387793	DECODE	UKBB_PPP	1.03253	943.729	Schizophrenia	IL17RA	Proteome	PLASMA	MR	KORAF4	TwoSampleMR	-0.000307646	0.00953846	0.97427		36280454	https://doi.org/10.1016/j.biopsych.2022.08.015	Lu et al Biol Psychiatry	BLOOD
IL17RA	Q96F46	5985	CIS	Depression_iPSYCH_2023	BOTH	-,-	0.325414	0.252469	0.387793	DECODE	UKBB_PPP	1.03253	943.729	Schizophrenia	IL17RA	Proteome	PLASMA	MR	FENLAND	TwoSampleMR	0.00942677	0.00914452	0.302604		36280454	https://doi.org/10.1016/j.biopsych.2022.08.015	Lu et al Biol Psychiatry	BLOOD
IL17RA	Q96F46	5985	CIS	Depression_iPSYCH_2023	BOTH	-,-	0.325414	0.252469	0.387793	DECODE	UKBB_PPP	1.03253	943.729	SCZ_PGC3	IL17RA	Transcriptome	DLPFC	MR	CMC+GTEX	MendelianRandomization			0.0273822		35460606	10.1016/j.ajhg.2022.04.004	Jiang eet all Am J Hum Genet	BRAIN
IL17RA	Q96F46	5985	CIS	Depression_iPSYCH_2023	BOTH	-,-	0.325414	0.252469	0.387793	DECODE	UKBB_PPP	1.03253	943.729	SCZ_PGC3	IL17RA	Transcriptome	DLPFC	MR	CMC+GTEX	MendelianRandomization			0.0818067		35460606	10.1016/j.ajhg.2022.04.004	Jiang eet all Am J Hum Genet	BRAIN
IL17RA	Q96F46	5985	CIS	Depression_iPSYCH_2023	BOTH	-,-	0.325414	0.252469	0.387793	DECODE	UKBB_PPP	1.03253	943.729	SCZ_PGC3	IL17RA	Transcriptome	DLPFC	MR	CMC+GTEX	MendelianRandomization			1.88845e-07		35460606	10.1016/j.ajhg.2022.04.004	Jiang eet all Am J Hum Genet	BRAIN
IL17RA	Q96F46	5985	CIS	Depression_iPSYCH_2023	BOTH	-,-	0.325414	0.252469	0.387793	DECODE	UKBB_PPP	1.03253	943.729	SCZ_PGC3	IL17RA	Transcriptome	DLPFC	MR	CMC+GTEX	EMIC			0.184851		35460606	10.1016/j.ajhg.2022.04.004	Jiang eet all Am J Hum Genet	BRAIN
IL17RA	Q96F46	5985	CIS	Depression_iPSYCH_2023	BOTH	-,-	0.325414	0.252469	0.387793	DECODE	UKBB_PPP	1.03253	943.729	BIP_2019_Stahl_etall	IL17RA	Transcriptome	DLPFC	MR	CMC+GTEX	MendelianRandomization			0.825648		35460606	10.1016/j.ajhg.2022.04.004	Jiang eet all Am J Hum Genet	BRAIN
IL17RA	Q96F46	5985	CIS	Depression_iPSYCH_2023	BOTH	-,-	0.325414	0.252469	0.387793	DECODE	UKBB_PPP	1.03253	943.729	BIP_2019_Stahl_etall	IL17RA	Transcriptome	DLPFC	MR	CMC+GTEX	MendelianRandomization			0.810097		35460606	10.1016/j.ajhg.2022.04.004	Jiang eet all Am J Hum Genet	BRAIN
IL17RA	Q96F46	5985	CIS	Depression_iPSYCH_2023	BOTH	-,-	0.325414	0.252469	0.387793	DECODE	UKBB_PPP	1.03253	943.729	BIP_2019_Stahl_etall	IL17RA	Transcriptome	DLPFC	MR	CMC+GTEX	MendelianRandomization			0.00173133		35460606	10.1016/j.ajhg.2022.04.004	Jiang eet all Am J Hum Genet	BRAIN
IL17RA	Q96F46	5985	CIS	Depression_iPSYCH_2023	BOTH	-,-	0.325414	0.252469	0.387793	DECODE	UKBB_PPP	1.03253	943.729	BIP_2019_Stahl_etall	IL17RA	Transcriptome	DLPFC	MR	CMC+GTEX	EMIC			0.599193		35460606	10.1016/j.ajhg.2022.04.004	Jiang eet all Am J Hum Genet	BRAIN
IL17RA	Q96F46	5985	CIS	Depression_iPSYCH_2023	BOTH	-,-	0.325414	0.252469	0.387793	DECODE	UKBB_PPP	1.03253	943.729	SCZ_PGC3	IL17RA	Transcriptome	DLPFC	SMR	CMC+GTEX	SMR	0.0155039	0.0157672	0.325458		35460606	10.1016/j.ajhg.2022.04.004	Jiang eet all Am J Hum Genet	BRAIN
IL17RA	Q96F46	5985	CIS	Depression_iPSYCH_2023	BOTH	-,-	0.325414	0.252469	0.387793	DECODE	UKBB_PPP	1.03253	943.729	SCZ.Clozuk.2018	IL17RA	Transcriptome	BRAIN	SMR	PsychENCODE	SMR	0.00415337	0.0139844	0.766		30545856	10.1126/science.aat8127	Gandal et all science	BRAIN
IL17RA	Q96F46	5985	CIS	Depression_iPSYCH_2023	BOTH	-,-	0.325414	0.252469	0.387793	DECODE	UKBB_PPP	1.03253	943.729	BD.PGC.ruderferCell2018	IL17RA	Transcriptome	BRAIN	SMR	PsychENCODE	SMR	-0.0140663	0.0216826	0.516509		30545856	10.1126/science.aat8127	Gandal et all science	BRAIN
IL17RA	Q96F46	5985	CIS	Depression_iPSYCH_2023	BOTH	-,-	0.325414	0.252469	0.387793	DECODE	UKBB_PPP	1.03253	943.729	MDD	IL17RA	Proteiome	BRAIN	SMR	BrainMeta	SMR	-0.00487166	0.00670181	0.467277		37415601	10.3389/fgene.2023.1191264	Gedik et all Front Genet	BRAIN
IL17RA	Q96F46	5985	CIS	Depression_iPSYCH_2023	BOTH	-,-	0.325414	0.252469	0.387793	DECODE	UKBB_PPP	1.03253	943.729	BIP	IL17RA	Proteiome	BRAIN	SMR	BrainMeta	SMR	-0.0171969	0.0146337	0.239931		37415601	10.3389/fgene.2023.1191264	Gedik et all Front Genet	BRAIN
IL17RA	Q96F46	5985	CIS	Depression_iPSYCH_2023	BOTH	-,-	0.325414	0.252469	0.387793	DECODE	UKBB_PPP	1.03253	943.729	SCZ	IL17RA	Proteiome	BRAIN	SMR	BrainMeta	SMR	0.016765	0.0118966	0.158766		37415601	10.3389/fgene.2023.1191264	Gedik et all Front Genet	BRAIN
IL17RA	Q96F46	5985	CIS	Depression_iPSYCH_2023	BOTH	-,-	0.325414	0.252469	0.387793	DECODE	UKBB_PPP	1.03253	943.729	MDD	IL17RA	Proteiome	BLOOD	SMR	eQTLGen	SMR	-0.0214998	0.0211104	0.308467		37415601	10.3389/fgene.2023.1191264	Gedik et all Front Genet	BLOOD
IL17RA	Q96F46	5985	CIS	Depression_iPSYCH_2023	BOTH	-,-	0.325414	0.252469	0.387793	DECODE	UKBB_PPP	1.03253	943.729	BIP	IL17RA	Proteiome	BLOOD	SMR	eQTLGen	SMR	-0.076272	0.0487674	0.117819		37415601	10.3389/fgene.2023.1191264	Gedik et all Front Genet	BLOOD
IL17RA	Q96F46	5985	CIS	Depression_iPSYCH_2023	BOTH	-,-	0.325414	0.252469	0.387793	DECODE	UKBB_PPP	1.03253	943.729	MDD	IL17RA	Proteiome	BLOOD	SMR	deCODE	SMR	0.00227226	0.00454453	0.617076		37415601	10.3389/fgene.2023.1191264	Gedik et all Front Genet	BLOOD
IL17RA	Q96F46	5985	CIS	Depression_iPSYCH_2023	BOTH	-,-	0.325414	0.252469	0.387793	DECODE	UKBB_PPP	1.03253	943.729	BIP	IL17RA	Proteiome	BLOOD	SMR	deCODE	SMR	-0.0149807	0.0100188	0.134849		37415601	10.3389/fgene.2023.1191264	Gedik et all Front Genet	BLOOD
IL17RA	Q96F46	5985	CIS	Depression_iPSYCH_2023	BOTH	-,-	0.325414	0.252469	0.387793	DECODE	UKBB_PPP	1.03253	943.729	SCZ	IL17RA	Transcriptome	BRAIN_DLPFC	TWAS	CMC	FUSION	0.254		0.8		31691811	10.1093/hmg/ddz253	Hall et al Hum Mol Genet	BRAIN
IL17RA	Q96F46	5985	CIS	Depression_iPSYCH_2023	BOTH	-,-	0.325414	0.252469	0.387793	DECODE	UKBB_PPP	1.03253	943.729	SCZ.Clozuk.2018	IL17RA	Transcriptome	BRAIN	TWAS	PsychENCODE	FUSION	0.19585		0.845		30545856	10.1126/science.aat8127	Gandal et all science	BRAIN
IL17RA	Q96F46	5985	CIS	Depression_iPSYCH_2023	BOTH	-,-	0.325414	0.252469	0.387793	DECODE	UKBB_PPP	1.03253	943.729	BD.PGC.ruderferCell2018	IL17RA	Transcriptome	BRAIN	TWAS	PsychENCODE	FUSION	0.61542		0.53828		30545856	10.1126/science.aat8127	Gandal et all science	BRAIN
IL17RA	Q96F46	5985	CIS	Depression_iPSYCH_2023	BOTH	-,-	0.325414	0.252469	0.387793	DECODE	UKBB_PPP	1.03253	943.729	SCZ_PGC2+CLOZUK	IL17RA	Transcriptome	HIPPO	TWAS	Collado-Torres	FUSION	2.92817		0.00341		31174959	10.1016/j.neuron.2019.05.013	ColladoTorres_neuron_twas etal. Neuron	BRAIN
IL17RA	Q96F46	5985	CIS	Depression_iPSYCH_2023	BOTH	-,-	0.325414	0.252469	0.387793	DECODE	UKBB_PPP	1.03253	943.729	Depression Howard et all	IL17RA	Proteiome	BRAIN	PWAS	ROS/MAP	FUSION	0.3875		0.698		33846625	10.1038/s41593-021-00832-6	Wingo Nat Neurosci	BRAIN
IL17RA	Q96F46	5985	CIS	Depression_iPSYCH_2023	BOTH	-,-	0.325414	0.252469	0.387793	DECODE	UKBB_PPP	1.03253	943.729	Schizophrenia	IL17RA	Proteome	plasma	MR	Yang_et_al_(34239129)	TwoSampleMR	-0.0494516	0.112893	0.661358		36482464	10.1186/s12916-022-02679-5	Gu X	Blood
IL17RA	Q96F46	5985	CIS	Depression_iPSYCH_2023	BOTH	-,-	0.325414	0.252469	0.387793	DECODE	UKBB_PPP	1.03253	943.729	Schizophrenia	IL17RA	Proteome	CSF	MR	Yang_et_al_(34239129)	TwoSampleMR	-0.073139	0.166969	0.661358		36482464	10.1186/s12916-022-02679-5	Gu X	CSF
IL17RA	Q96F46	5985	CIS	Depression_iPSYCH_2023	BOTH	-,-	0.325414	0.252469	0.387793	DECODE	UKBB_PPP	1.03253	943.729	SCZ	IL17RA	Transcriptome	Brain_Frontal_Cortex_BA9	TWAS	GteX	FUSION			0.573		34416157	10.1016/j.ajhg.2021.07.011	Ayg√ºn N et al	Brain
IL17RA	Q96F46	5985	CIS	Depression_iPSYCH_2023	BOTH	-,-	0.325414	0.252469	0.387793	DECODE	UKBB_PPP	1.03253	943.729	Schizophrenia	IL17RA	Transcriptome	brain caudate nucleus	TWAS	Gtex	Fusion			0.148421		36319771	10.1038/s41593-022-01182-7	Benjamin KJM	brain caudate nucleus
IL17RA	Q96F46	5985	TRANS	BIP_PGC3_noukb	BOTH	+,+	0.83633	0.49689	0.977131	DECODE	UKBB_PPP	0.950385	3384.32	Bipolar disorder	IL17RA	Proteome	PLASMA	MR	INTERVAL	TwoSampleMR	0.0159073	0.0105664	0.132209		36280454	https://doi.org/10.1016/j.biopsych.2022.08.015	Lu et al Biol Psychiatry	BLOOD
IL17RA	Q96F46	5985	TRANS	BIP_PGC3_noukb	BOTH	+,+	0.83633	0.49689	0.977131	DECODE	UKBB_PPP	0.950385	3384.32	Bipolar disorder	IL17RA	Proteome	PLASMA	MR	KORAF4	TwoSampleMR	-0.0199986	0.0117949	0.0899739		36280454	https://doi.org/10.1016/j.biopsych.2022.08.015	Lu et al Biol Psychiatry	BLOOD
IL17RA	Q96F46	5985	TRANS	BIP_PGC3_noukb	BOTH	+,+	0.83633	0.49689	0.977131	DECODE	UKBB_PPP	0.950385	3384.32	Bipolar disorder	IL17RA	Proteome	PLASMA	MR	FENLAND	TwoSampleMR	-0.0122357	0.0113357	0.280412		36280454	https://doi.org/10.1016/j.biopsych.2022.08.015	Lu et al Biol Psychiatry	BLOOD
IL17RA	Q96F46	5985	TRANS	BIP_PGC3_noukb	BOTH	+,+	0.83633	0.49689	0.977131	DECODE	UKBB_PPP	0.950385	3384.32	Major depressive disorder	IL17RA	Proteome	PLASMA	MR	INTERVAL	TwoSampleMR	0.00217865	0.00479303	0.649436		36280454	https://doi.org/10.1016/j.biopsych.2022.08.015	Lu et al Biol Psychiatry	BLOOD
IL17RA	Q96F46	5985	TRANS	BIP_PGC3_noukb	BOTH	+,+	0.83633	0.49689	0.977131	DECODE	UKBB_PPP	0.950385	3384.32	Major depressive disorder	IL17RA	Proteome	PLASMA	MR	KORAF4	TwoSampleMR	-0.00553846	0.00533333	0.299055		36280454	https://doi.org/10.1016/j.biopsych.2022.08.015	Lu et al Biol Psychiatry	BLOOD
IL17RA	Q96F46	5985	TRANS	BIP_PGC3_noukb	BOTH	+,+	0.83633	0.49689	0.977131	DECODE	UKBB_PPP	0.950385	3384.32	Major depressive disorder	IL17RA	Proteome	PLASMA	MR	FENLAND	TwoSampleMR	0.00130863	0.00486611	0.787986		36280454	https://doi.org/10.1016/j.biopsych.2022.08.015	Lu et al Biol Psychiatry	BLOOD
IL17RA	Q96F46	5985	TRANS	BIP_PGC3_noukb	BOTH	+,+	0.83633	0.49689	0.977131	DECODE	UKBB_PPP	0.950385	3384.32	Schizophrenia	IL17RA	Proteome	PLASMA	MR	INTERVAL	TwoSampleMR	-0.0129635	0.00893246	0.146701		36280454	https://doi.org/10.1016/j.biopsych.2022.08.015	Lu et al Biol Psychiatry	BLOOD
IL17RA	Q96F46	5985	TRANS	BIP_PGC3_noukb	BOTH	+,+	0.83633	0.49689	0.977131	DECODE	UKBB_PPP	0.950385	3384.32	Schizophrenia	IL17RA	Proteome	PLASMA	MR	KORAF4	TwoSampleMR	-0.000307646	0.00953846	0.97427		36280454	https://doi.org/10.1016/j.biopsych.2022.08.015	Lu et al Biol Psychiatry	BLOOD
IL17RA	Q96F46	5985	TRANS	BIP_PGC3_noukb	BOTH	+,+	0.83633	0.49689	0.977131	DECODE	UKBB_PPP	0.950385	3384.32	Schizophrenia	IL17RA	Proteome	PLASMA	MR	FENLAND	TwoSampleMR	0.00942677	0.00914452	0.302604		36280454	https://doi.org/10.1016/j.biopsych.2022.08.015	Lu et al Biol Psychiatry	BLOOD
IL17RA	Q96F46	5985	TRANS	BIP_PGC3_noukb	BOTH	+,+	0.83633	0.49689	0.977131	DECODE	UKBB_PPP	0.950385	3384.32	SCZ_PGC3	IL17RA	Transcriptome	DLPFC	MR	CMC+GTEX	MendelianRandomization			0.0273822		35460606	10.1016/j.ajhg.2022.04.004	Jiang eet all Am J Hum Genet	BRAIN
IL17RA	Q96F46	5985	TRANS	BIP_PGC3_noukb	BOTH	+,+	0.83633	0.49689	0.977131	DECODE	UKBB_PPP	0.950385	3384.32	SCZ_PGC3	IL17RA	Transcriptome	DLPFC	MR	CMC+GTEX	MendelianRandomization			0.0818067		35460606	10.1016/j.ajhg.2022.04.004	Jiang eet all Am J Hum Genet	BRAIN
IL17RA	Q96F46	5985	TRANS	BIP_PGC3_noukb	BOTH	+,+	0.83633	0.49689	0.977131	DECODE	UKBB_PPP	0.950385	3384.32	SCZ_PGC3	IL17RA	Transcriptome	DLPFC	MR	CMC+GTEX	MendelianRandomization			1.88845e-07		35460606	10.1016/j.ajhg.2022.04.004	Jiang eet all Am J Hum Genet	BRAIN
IL17RA	Q96F46	5985	TRANS	BIP_PGC3_noukb	BOTH	+,+	0.83633	0.49689	0.977131	DECODE	UKBB_PPP	0.950385	3384.32	SCZ_PGC3	IL17RA	Transcriptome	DLPFC	MR	CMC+GTEX	EMIC			0.184851		35460606	10.1016/j.ajhg.2022.04.004	Jiang eet all Am J Hum Genet	BRAIN
IL17RA	Q96F46	5985	TRANS	BIP_PGC3_noukb	BOTH	+,+	0.83633	0.49689	0.977131	DECODE	UKBB_PPP	0.950385	3384.32	BIP_2019_Stahl_etall	IL17RA	Transcriptome	DLPFC	MR	CMC+GTEX	MendelianRandomization			0.825648		35460606	10.1016/j.ajhg.2022.04.004	Jiang eet all Am J Hum Genet	BRAIN
IL17RA	Q96F46	5985	TRANS	BIP_PGC3_noukb	BOTH	+,+	0.83633	0.49689	0.977131	DECODE	UKBB_PPP	0.950385	3384.32	BIP_2019_Stahl_etall	IL17RA	Transcriptome	DLPFC	MR	CMC+GTEX	MendelianRandomization			0.810097		35460606	10.1016/j.ajhg.2022.04.004	Jiang eet all Am J Hum Genet	BRAIN
IL17RA	Q96F46	5985	TRANS	BIP_PGC3_noukb	BOTH	+,+	0.83633	0.49689	0.977131	DECODE	UKBB_PPP	0.950385	3384.32	BIP_2019_Stahl_etall	IL17RA	Transcriptome	DLPFC	MR	CMC+GTEX	MendelianRandomization			0.00173133		35460606	10.1016/j.ajhg.2022.04.004	Jiang eet all Am J Hum Genet	BRAIN
IL17RA	Q96F46	5985	TRANS	BIP_PGC3_noukb	BOTH	+,+	0.83633	0.49689	0.977131	DECODE	UKBB_PPP	0.950385	3384.32	BIP_2019_Stahl_etall	IL17RA	Transcriptome	DLPFC	MR	CMC+GTEX	EMIC			0.599193		35460606	10.1016/j.ajhg.2022.04.004	Jiang eet all Am J Hum Genet	BRAIN
IL17RA	Q96F46	5985	TRANS	BIP_PGC3_noukb	BOTH	+,+	0.83633	0.49689	0.977131	DECODE	UKBB_PPP	0.950385	3384.32	SCZ_PGC3	IL17RA	Transcriptome	DLPFC	SMR	CMC+GTEX	SMR	0.0155039	0.0157672	0.325458		35460606	10.1016/j.ajhg.2022.04.004	Jiang eet all Am J Hum Genet	BRAIN
IL17RA	Q96F46	5985	TRANS	BIP_PGC3_noukb	BOTH	+,+	0.83633	0.49689	0.977131	DECODE	UKBB_PPP	0.950385	3384.32	SCZ.Clozuk.2018	IL17RA	Transcriptome	BRAIN	SMR	PsychENCODE	SMR	0.00415337	0.0139844	0.766		30545856	10.1126/science.aat8127	Gandal et all science	BRAIN
IL17RA	Q96F46	5985	TRANS	BIP_PGC3_noukb	BOTH	+,+	0.83633	0.49689	0.977131	DECODE	UKBB_PPP	0.950385	3384.32	BD.PGC.ruderferCell2018	IL17RA	Transcriptome	BRAIN	SMR	PsychENCODE	SMR	-0.0140663	0.0216826	0.516509		30545856	10.1126/science.aat8127	Gandal et all science	BRAIN
IL17RA	Q96F46	5985	TRANS	BIP_PGC3_noukb	BOTH	+,+	0.83633	0.49689	0.977131	DECODE	UKBB_PPP	0.950385	3384.32	MDD	IL17RA	Proteiome	BRAIN	SMR	BrainMeta	SMR	-0.00487166	0.00670181	0.467277		37415601	10.3389/fgene.2023.1191264	Gedik et all Front Genet	BRAIN
IL17RA	Q96F46	5985	TRANS	BIP_PGC3_noukb	BOTH	+,+	0.83633	0.49689	0.977131	DECODE	UKBB_PPP	0.950385	3384.32	BIP	IL17RA	Proteiome	BRAIN	SMR	BrainMeta	SMR	-0.0171969	0.0146337	0.239931		37415601	10.3389/fgene.2023.1191264	Gedik et all Front Genet	BRAIN
IL17RA	Q96F46	5985	TRANS	BIP_PGC3_noukb	BOTH	+,+	0.83633	0.49689	0.977131	DECODE	UKBB_PPP	0.950385	3384.32	SCZ	IL17RA	Proteiome	BRAIN	SMR	BrainMeta	SMR	0.016765	0.0118966	0.158766		37415601	10.3389/fgene.2023.1191264	Gedik et all Front Genet	BRAIN
IL17RA	Q96F46	5985	TRANS	BIP_PGC3_noukb	BOTH	+,+	0.83633	0.49689	0.977131	DECODE	UKBB_PPP	0.950385	3384.32	MDD	IL17RA	Proteiome	BLOOD	SMR	eQTLGen	SMR	-0.0214998	0.0211104	0.308467		37415601	10.3389/fgene.2023.1191264	Gedik et all Front Genet	BLOOD
IL17RA	Q96F46	5985	TRANS	BIP_PGC3_noukb	BOTH	+,+	0.83633	0.49689	0.977131	DECODE	UKBB_PPP	0.950385	3384.32	BIP	IL17RA	Proteiome	BLOOD	SMR	eQTLGen	SMR	-0.076272	0.0487674	0.117819		37415601	10.3389/fgene.2023.1191264	Gedik et all Front Genet	BLOOD
IL17RA	Q96F46	5985	TRANS	BIP_PGC3_noukb	BOTH	+,+	0.83633	0.49689	0.977131	DECODE	UKBB_PPP	0.950385	3384.32	MDD	IL17RA	Proteiome	BLOOD	SMR	deCODE	SMR	0.00227226	0.00454453	0.617076		37415601	10.3389/fgene.2023.1191264	Gedik et all Front Genet	BLOOD
IL17RA	Q96F46	5985	TRANS	BIP_PGC3_noukb	BOTH	+,+	0.83633	0.49689	0.977131	DECODE	UKBB_PPP	0.950385	3384.32	BIP	IL17RA	Proteiome	BLOOD	SMR	deCODE	SMR	-0.0149807	0.0100188	0.134849		37415601	10.3389/fgene.2023.1191264	Gedik et all Front Genet	BLOOD
IL17RA	Q96F46	5985	TRANS	BIP_PGC3_noukb	BOTH	+,+	0.83633	0.49689	0.977131	DECODE	UKBB_PPP	0.950385	3384.32	SCZ	IL17RA	Transcriptome	BRAIN_DLPFC	TWAS	CMC	FUSION	0.254		0.8		31691811	10.1093/hmg/ddz253	Hall et al Hum Mol Genet	BRAIN
IL17RA	Q96F46	5985	TRANS	BIP_PGC3_noukb	BOTH	+,+	0.83633	0.49689	0.977131	DECODE	UKBB_PPP	0.950385	3384.32	SCZ.Clozuk.2018	IL17RA	Transcriptome	BRAIN	TWAS	PsychENCODE	FUSION	0.19585		0.845		30545856	10.1126/science.aat8127	Gandal et all science	BRAIN
IL17RA	Q96F46	5985	TRANS	BIP_PGC3_noukb	BOTH	+,+	0.83633	0.49689	0.977131	DECODE	UKBB_PPP	0.950385	3384.32	BD.PGC.ruderferCell2018	IL17RA	Transcriptome	BRAIN	TWAS	PsychENCODE	FUSION	0.61542		0.53828		30545856	10.1126/science.aat8127	Gandal et all science	BRAIN
IL17RA	Q96F46	5985	TRANS	BIP_PGC3_noukb	BOTH	+,+	0.83633	0.49689	0.977131	DECODE	UKBB_PPP	0.950385	3384.32	SCZ_PGC2+CLOZUK	IL17RA	Transcriptome	HIPPO	TWAS	Collado-Torres	FUSION	2.92817		0.00341		31174959	10.1016/j.neuron.2019.05.013	ColladoTorres_neuron_twas etal. Neuron	BRAIN
IL17RA	Q96F46	5985	TRANS	BIP_PGC3_noukb	BOTH	+,+	0.83633	0.49689	0.977131	DECODE	UKBB_PPP	0.950385	3384.32	Depression Howard et all	IL17RA	Proteiome	BRAIN	PWAS	ROS/MAP	FUSION	0.3875		0.698		33846625	10.1038/s41593-021-00832-6	Wingo Nat Neurosci	BRAIN
IL17RA	Q96F46	5985	TRANS	BIP_PGC3_noukb	BOTH	+,+	0.83633	0.49689	0.977131	DECODE	UKBB_PPP	0.950385	3384.32	Schizophrenia	IL17RA	Proteome	plasma	MR	Yang_et_al_(34239129)	TwoSampleMR	-0.0494516	0.112893	0.661358		36482464	10.1186/s12916-022-02679-5	Gu X	Blood
IL17RA	Q96F46	5985	TRANS	BIP_PGC3_noukb	BOTH	+,+	0.83633	0.49689	0.977131	DECODE	UKBB_PPP	0.950385	3384.32	Schizophrenia	IL17RA	Proteome	CSF	MR	Yang_et_al_(34239129)	TwoSampleMR	-0.073139	0.166969	0.661358		36482464	10.1186/s12916-022-02679-5	Gu X	CSF
IL17RA	Q96F46	5985	TRANS	BIP_PGC3_noukb	BOTH	+,+	0.83633	0.49689	0.977131	DECODE	UKBB_PPP	0.950385	3384.32	SCZ	IL17RA	Transcriptome	Brain_Frontal_Cortex_BA9	TWAS	GteX	FUSION			0.573		34416157	10.1016/j.ajhg.2021.07.011	Ayg√ºn N et al	Brain
IL17RA	Q96F46	5985	TRANS	BIP_PGC3_noukb	BOTH	+,+	0.83633	0.49689	0.977131	DECODE	UKBB_PPP	0.950385	3384.32	Schizophrenia	IL17RA	Transcriptome	brain caudate nucleus	TWAS	Gtex	Fusion			0.148421		36319771	10.1038/s41593-022-01182-7	Benjamin KJM	brain caudate nucleus
IL17RA	Q96F46	5985	TRANS	Depression_iPSYCH_2023	BOTH	-,-	0.387439	0.156578	0.806049	UKBB_PPP	DECODE	1.25761	1066.45	Bipolar disorder	IL17RA	Proteome	PLASMA	MR	INTERVAL	TwoSampleMR	0.0159073	0.0105664	0.132209		36280454	https://doi.org/10.1016/j.biopsych.2022.08.015	Lu et al Biol Psychiatry	BLOOD
IL17RA	Q96F46	5985	TRANS	Depression_iPSYCH_2023	BOTH	-,-	0.387439	0.156578	0.806049	UKBB_PPP	DECODE	1.25761	1066.45	Bipolar disorder	IL17RA	Proteome	PLASMA	MR	KORAF4	TwoSampleMR	-0.0199986	0.0117949	0.0899739		36280454	https://doi.org/10.1016/j.biopsych.2022.08.015	Lu et al Biol Psychiatry	BLOOD
IL17RA	Q96F46	5985	TRANS	Depression_iPSYCH_2023	BOTH	-,-	0.387439	0.156578	0.806049	UKBB_PPP	DECODE	1.25761	1066.45	Bipolar disorder	IL17RA	Proteome	PLASMA	MR	FENLAND	TwoSampleMR	-0.0122357	0.0113357	0.280412		36280454	https://doi.org/10.1016/j.biopsych.2022.08.015	Lu et al Biol Psychiatry	BLOOD
IL17RA	Q96F46	5985	TRANS	Depression_iPSYCH_2023	BOTH	-,-	0.387439	0.156578	0.806049	UKBB_PPP	DECODE	1.25761	1066.45	Major depressive disorder	IL17RA	Proteome	PLASMA	MR	INTERVAL	TwoSampleMR	0.00217865	0.00479303	0.649436		36280454	https://doi.org/10.1016/j.biopsych.2022.08.015	Lu et al Biol Psychiatry	BLOOD
IL17RA	Q96F46	5985	TRANS	Depression_iPSYCH_2023	BOTH	-,-	0.387439	0.156578	0.806049	UKBB_PPP	DECODE	1.25761	1066.45	Major depressive disorder	IL17RA	Proteome	PLASMA	MR	KORAF4	TwoSampleMR	-0.00553846	0.00533333	0.299055		36280454	https://doi.org/10.1016/j.biopsych.2022.08.015	Lu et al Biol Psychiatry	BLOOD
IL17RA	Q96F46	5985	TRANS	Depression_iPSYCH_2023	BOTH	-,-	0.387439	0.156578	0.806049	UKBB_PPP	DECODE	1.25761	1066.45	Major depressive disorder	IL17RA	Proteome	PLASMA	MR	FENLAND	TwoSampleMR	0.00130863	0.00486611	0.787986		36280454	https://doi.org/10.1016/j.biopsych.2022.08.015	Lu et al Biol Psychiatry	BLOOD
IL17RA	Q96F46	5985	TRANS	Depression_iPSYCH_2023	BOTH	-,-	0.387439	0.156578	0.806049	UKBB_PPP	DECODE	1.25761	1066.45	Schizophrenia	IL17RA	Proteome	PLASMA	MR	INTERVAL	TwoSampleMR	-0.0129635	0.00893246	0.146701		36280454	https://doi.org/10.1016/j.biopsych.2022.08.015	Lu et al Biol Psychiatry	BLOOD
IL17RA	Q96F46	5985	TRANS	Depression_iPSYCH_2023	BOTH	-,-	0.387439	0.156578	0.806049	UKBB_PPP	DECODE	1.25761	1066.45	Schizophrenia	IL17RA	Proteome	PLASMA	MR	KORAF4	TwoSampleMR	-0.000307646	0.00953846	0.97427		36280454	https://doi.org/10.1016/j.biopsych.2022.08.015	Lu et al Biol Psychiatry	BLOOD
IL17RA	Q96F46	5985	TRANS	Depression_iPSYCH_2023	BOTH	-,-	0.387439	0.156578	0.806049	UKBB_PPP	DECODE	1.25761	1066.45	Schizophrenia	IL17RA	Proteome	PLASMA	MR	FENLAND	TwoSampleMR	0.00942677	0.00914452	0.302604		36280454	https://doi.org/10.1016/j.biopsych.2022.08.015	Lu et al Biol Psychiatry	BLOOD
IL17RA	Q96F46	5985	TRANS	Depression_iPSYCH_2023	BOTH	-,-	0.387439	0.156578	0.806049	UKBB_PPP	DECODE	1.25761	1066.45	SCZ_PGC3	IL17RA	Transcriptome	DLPFC	MR	CMC+GTEX	MendelianRandomization			0.0273822		35460606	10.1016/j.ajhg.2022.04.004	Jiang eet all Am J Hum Genet	BRAIN
IL17RA	Q96F46	5985	TRANS	Depression_iPSYCH_2023	BOTH	-,-	0.387439	0.156578	0.806049	UKBB_PPP	DECODE	1.25761	1066.45	SCZ_PGC3	IL17RA	Transcriptome	DLPFC	MR	CMC+GTEX	MendelianRandomization			0.0818067		35460606	10.1016/j.ajhg.2022.04.004	Jiang eet all Am J Hum Genet	BRAIN
IL17RA	Q96F46	5985	TRANS	Depression_iPSYCH_2023	BOTH	-,-	0.387439	0.156578	0.806049	UKBB_PPP	DECODE	1.25761	1066.45	SCZ_PGC3	IL17RA	Transcriptome	DLPFC	MR	CMC+GTEX	MendelianRandomization			1.88845e-07		35460606	10.1016/j.ajhg.2022.04.004	Jiang eet all Am J Hum Genet	BRAIN
IL17RA	Q96F46	5985	TRANS	Depression_iPSYCH_2023	BOTH	-,-	0.387439	0.156578	0.806049	UKBB_PPP	DECODE	1.25761	1066.45	SCZ_PGC3	IL17RA	Transcriptome	DLPFC	MR	CMC+GTEX	EMIC			0.184851		35460606	10.1016/j.ajhg.2022.04.004	Jiang eet all Am J Hum Genet	BRAIN
IL17RA	Q96F46	5985	TRANS	Depression_iPSYCH_2023	BOTH	-,-	0.387439	0.156578	0.806049	UKBB_PPP	DECODE	1.25761	1066.45	BIP_2019_Stahl_etall	IL17RA	Transcriptome	DLPFC	MR	CMC+GTEX	MendelianRandomization			0.825648		35460606	10.1016/j.ajhg.2022.04.004	Jiang eet all Am J Hum Genet	BRAIN
IL17RA	Q96F46	5985	TRANS	Depression_iPSYCH_2023	BOTH	-,-	0.387439	0.156578	0.806049	UKBB_PPP	DECODE	1.25761	1066.45	BIP_2019_Stahl_etall	IL17RA	Transcriptome	DLPFC	MR	CMC+GTEX	MendelianRandomization			0.810097		35460606	10.1016/j.ajhg.2022.04.004	Jiang eet all Am J Hum Genet	BRAIN
IL17RA	Q96F46	5985	TRANS	Depression_iPSYCH_2023	BOTH	-,-	0.387439	0.156578	0.806049	UKBB_PPP	DECODE	1.25761	1066.45	BIP_2019_Stahl_etall	IL17RA	Transcriptome	DLPFC	MR	CMC+GTEX	MendelianRandomization			0.00173133		35460606	10.1016/j.ajhg.2022.04.004	Jiang eet all Am J Hum Genet	BRAIN
IL17RA	Q96F46	5985	TRANS	Depression_iPSYCH_2023	BOTH	-,-	0.387439	0.156578	0.806049	UKBB_PPP	DECODE	1.25761	1066.45	BIP_2019_Stahl_etall	IL17RA	Transcriptome	DLPFC	MR	CMC+GTEX	EMIC			0.599193		35460606	10.1016/j.ajhg.2022.04.004	Jiang eet all Am J Hum Genet	BRAIN
IL17RA	Q96F46	5985	TRANS	Depression_iPSYCH_2023	BOTH	-,-	0.387439	0.156578	0.806049	UKBB_PPP	DECODE	1.25761	1066.45	SCZ_PGC3	IL17RA	Transcriptome	DLPFC	SMR	CMC+GTEX	SMR	0.0155039	0.0157672	0.325458		35460606	10.1016/j.ajhg.2022.04.004	Jiang eet all Am J Hum Genet	BRAIN
IL17RA	Q96F46	5985	TRANS	Depression_iPSYCH_2023	BOTH	-,-	0.387439	0.156578	0.806049	UKBB_PPP	DECODE	1.25761	1066.45	SCZ.Clozuk.2018	IL17RA	Transcriptome	BRAIN	SMR	PsychENCODE	SMR	0.00415337	0.0139844	0.766		30545856	10.1126/science.aat8127	Gandal et all science	BRAIN
IL17RA	Q96F46	5985	TRANS	Depression_iPSYCH_2023	BOTH	-,-	0.387439	0.156578	0.806049	UKBB_PPP	DECODE	1.25761	1066.45	BD.PGC.ruderferCell2018	IL17RA	Transcriptome	BRAIN	SMR	PsychENCODE	SMR	-0.0140663	0.0216826	0.516509		30545856	10.1126/science.aat8127	Gandal et all science	BRAIN
IL17RA	Q96F46	5985	TRANS	Depression_iPSYCH_2023	BOTH	-,-	0.387439	0.156578	0.806049	UKBB_PPP	DECODE	1.25761	1066.45	MDD	IL17RA	Proteiome	BRAIN	SMR	BrainMeta	SMR	-0.00487166	0.00670181	0.467277		37415601	10.3389/fgene.2023.1191264	Gedik et all Front Genet	BRAIN
IL17RA	Q96F46	5985	TRANS	Depression_iPSYCH_2023	BOTH	-,-	0.387439	0.156578	0.806049	UKBB_PPP	DECODE	1.25761	1066.45	BIP	IL17RA	Proteiome	BRAIN	SMR	BrainMeta	SMR	-0.0171969	0.0146337	0.239931		37415601	10.3389/fgene.2023.1191264	Gedik et all Front Genet	BRAIN
IL17RA	Q96F46	5985	TRANS	Depression_iPSYCH_2023	BOTH	-,-	0.387439	0.156578	0.806049	UKBB_PPP	DECODE	1.25761	1066.45	SCZ	IL17RA	Proteiome	BRAIN	SMR	BrainMeta	SMR	0.016765	0.0118966	0.158766		37415601	10.3389/fgene.2023.1191264	Gedik et all Front Genet	BRAIN
IL17RA	Q96F46	5985	TRANS	Depression_iPSYCH_2023	BOTH	-,-	0.387439	0.156578	0.806049	UKBB_PPP	DECODE	1.25761	1066.45	MDD	IL17RA	Proteiome	BLOOD	SMR	eQTLGen	SMR	-0.0214998	0.0211104	0.308467		37415601	10.3389/fgene.2023.1191264	Gedik et all Front Genet	BLOOD
IL17RA	Q96F46	5985	TRANS	Depression_iPSYCH_2023	BOTH	-,-	0.387439	0.156578	0.806049	UKBB_PPP	DECODE	1.25761	1066.45	BIP	IL17RA	Proteiome	BLOOD	SMR	eQTLGen	SMR	-0.076272	0.0487674	0.117819		37415601	10.3389/fgene.2023.1191264	Gedik et all Front Genet	BLOOD
IL17RA	Q96F46	5985	TRANS	Depression_iPSYCH_2023	BOTH	-,-	0.387439	0.156578	0.806049	UKBB_PPP	DECODE	1.25761	1066.45	MDD	IL17RA	Proteiome	BLOOD	SMR	deCODE	SMR	0.00227226	0.00454453	0.617076		37415601	10.3389/fgene.2023.1191264	Gedik et all Front Genet	BLOOD
IL17RA	Q96F46	5985	TRANS	Depression_iPSYCH_2023	BOTH	-,-	0.387439	0.156578	0.806049	UKBB_PPP	DECODE	1.25761	1066.45	BIP	IL17RA	Proteiome	BLOOD	SMR	deCODE	SMR	-0.0149807	0.0100188	0.134849		37415601	10.3389/fgene.2023.1191264	Gedik et all Front Genet	BLOOD
IL17RA	Q96F46	5985	TRANS	Depression_iPSYCH_2023	BOTH	-,-	0.387439	0.156578	0.806049	UKBB_PPP	DECODE	1.25761	1066.45	SCZ	IL17RA	Transcriptome	BRAIN_DLPFC	TWAS	CMC	FUSION	0.254		0.8		31691811	10.1093/hmg/ddz253	Hall et al Hum Mol Genet	BRAIN
IL17RA	Q96F46	5985	TRANS	Depression_iPSYCH_2023	BOTH	-,-	0.387439	0.156578	0.806049	UKBB_PPP	DECODE	1.25761	1066.45	SCZ.Clozuk.2018	IL17RA	Transcriptome	BRAIN	TWAS	PsychENCODE	FUSION	0.19585		0.845		30545856	10.1126/science.aat8127	Gandal et all science	BRAIN
IL17RA	Q96F46	5985	TRANS	Depression_iPSYCH_2023	BOTH	-,-	0.387439	0.156578	0.806049	UKBB_PPP	DECODE	1.25761	1066.45	BD.PGC.ruderferCell2018	IL17RA	Transcriptome	BRAIN	TWAS	PsychENCODE	FUSION	0.61542		0.53828		30545856	10.1126/science.aat8127	Gandal et all science	BRAIN
IL17RA	Q96F46	5985	TRANS	Depression_iPSYCH_2023	BOTH	-,-	0.387439	0.156578	0.806049	UKBB_PPP	DECODE	1.25761	1066.45	SCZ_PGC2+CLOZUK	IL17RA	Transcriptome	HIPPO	TWAS	Collado-Torres	FUSION	2.92817		0.00341		31174959	10.1016/j.neuron.2019.05.013	ColladoTorres_neuron_twas etal. Neuron	BRAIN
IL17RA	Q96F46	5985	TRANS	Depression_iPSYCH_2023	BOTH	-,-	0.387439	0.156578	0.806049	UKBB_PPP	DECODE	1.25761	1066.45	Depression Howard et all	IL17RA	Proteiome	BRAIN	PWAS	ROS/MAP	FUSION	0.3875		0.698		33846625	10.1038/s41593-021-00832-6	Wingo Nat Neurosci	BRAIN
IL17RA	Q96F46	5985	TRANS	Depression_iPSYCH_2023	BOTH	-,-	0.387439	0.156578	0.806049	UKBB_PPP	DECODE	1.25761	1066.45	Schizophrenia	IL17RA	Proteome	plasma	MR	Yang_et_al_(34239129)	TwoSampleMR	-0.0494516	0.112893	0.661358		36482464	10.1186/s12916-022-02679-5	Gu X	Blood
IL17RA	Q96F46	5985	TRANS	Depression_iPSYCH_2023	BOTH	-,-	0.387439	0.156578	0.806049	UKBB_PPP	DECODE	1.25761	1066.45	Schizophrenia	IL17RA	Proteome	CSF	MR	Yang_et_al_(34239129)	TwoSampleMR	-0.073139	0.166969	0.661358		36482464	10.1186/s12916-022-02679-5	Gu X	CSF
IL17RA	Q96F46	5985	TRANS	Depression_iPSYCH_2023	BOTH	-,-	0.387439	0.156578	0.806049	UKBB_PPP	DECODE	1.25761	1066.45	SCZ	IL17RA	Transcriptome	Brain_Frontal_Cortex_BA9	TWAS	GteX	FUSION			0.573		34416157	10.1016/j.ajhg.2021.07.011	Ayg√ºn N et al	Brain
IL17RA	Q96F46	5985	TRANS	Depression_iPSYCH_2023	BOTH	-,-	0.387439	0.156578	0.806049	UKBB_PPP	DECODE	1.25761	1066.45	Schizophrenia	IL17RA	Transcriptome	brain caudate nucleus	TWAS	Gtex	Fusion			0.148421		36319771	10.1038/s41593-022-01182-7	Benjamin KJM	brain caudate nucleus
IL17RA	Q96F46	5985	TRANS	PGC3_SCZ_NoUKB	BOTH	-,-	0.404316	0.141987	0.947211	DECODE	UKBB_PPP	0.502376	967.073	Bipolar disorder	IL17RA	Proteome	PLASMA	MR	INTERVAL	TwoSampleMR	0.0159073	0.0105664	0.132209		36280454	https://doi.org/10.1016/j.biopsych.2022.08.015	Lu et al Biol Psychiatry	BLOOD
IL17RA	Q96F46	5985	TRANS	PGC3_SCZ_NoUKB	BOTH	-,-	0.404316	0.141987	0.947211	DECODE	UKBB_PPP	0.502376	967.073	Bipolar disorder	IL17RA	Proteome	PLASMA	MR	KORAF4	TwoSampleMR	-0.0199986	0.0117949	0.0899739		36280454	https://doi.org/10.1016/j.biopsych.2022.08.015	Lu et al Biol Psychiatry	BLOOD
IL17RA	Q96F46	5985	TRANS	PGC3_SCZ_NoUKB	BOTH	-,-	0.404316	0.141987	0.947211	DECODE	UKBB_PPP	0.502376	967.073	Bipolar disorder	IL17RA	Proteome	PLASMA	MR	FENLAND	TwoSampleMR	-0.0122357	0.0113357	0.280412		36280454	https://doi.org/10.1016/j.biopsych.2022.08.015	Lu et al Biol Psychiatry	BLOOD
IL17RA	Q96F46	5985	TRANS	PGC3_SCZ_NoUKB	BOTH	-,-	0.404316	0.141987	0.947211	DECODE	UKBB_PPP	0.502376	967.073	Major depressive disorder	IL17RA	Proteome	PLASMA	MR	INTERVAL	TwoSampleMR	0.00217865	0.00479303	0.649436		36280454	https://doi.org/10.1016/j.biopsych.2022.08.015	Lu et al Biol Psychiatry	BLOOD
IL17RA	Q96F46	5985	TRANS	PGC3_SCZ_NoUKB	BOTH	-,-	0.404316	0.141987	0.947211	DECODE	UKBB_PPP	0.502376	967.073	Major depressive disorder	IL17RA	Proteome	PLASMA	MR	KORAF4	TwoSampleMR	-0.00553846	0.00533333	0.299055		36280454	https://doi.org/10.1016/j.biopsych.2022.08.015	Lu et al Biol Psychiatry	BLOOD
IL17RA	Q96F46	5985	TRANS	PGC3_SCZ_NoUKB	BOTH	-,-	0.404316	0.141987	0.947211	DECODE	UKBB_PPP	0.502376	967.073	Major depressive disorder	IL17RA	Proteome	PLASMA	MR	FENLAND	TwoSampleMR	0.00130863	0.00486611	0.787986		36280454	https://doi.org/10.1016/j.biopsych.2022.08.015	Lu et al Biol Psychiatry	BLOOD
IL17RA	Q96F46	5985	TRANS	PGC3_SCZ_NoUKB	BOTH	-,-	0.404316	0.141987	0.947211	DECODE	UKBB_PPP	0.502376	967.073	Schizophrenia	IL17RA	Proteome	PLASMA	MR	INTERVAL	TwoSampleMR	-0.0129635	0.00893246	0.146701		36280454	https://doi.org/10.1016/j.biopsych.2022.08.015	Lu et al Biol Psychiatry	BLOOD
IL17RA	Q96F46	5985	TRANS	PGC3_SCZ_NoUKB	BOTH	-,-	0.404316	0.141987	0.947211	DECODE	UKBB_PPP	0.502376	967.073	Schizophrenia	IL17RA	Proteome	PLASMA	MR	KORAF4	TwoSampleMR	-0.000307646	0.00953846	0.97427		36280454	https://doi.org/10.1016/j.biopsych.2022.08.015	Lu et al Biol Psychiatry	BLOOD
IL17RA	Q96F46	5985	TRANS	PGC3_SCZ_NoUKB	BOTH	-,-	0.404316	0.141987	0.947211	DECODE	UKBB_PPP	0.502376	967.073	Schizophrenia	IL17RA	Proteome	PLASMA	MR	FENLAND	TwoSampleMR	0.00942677	0.00914452	0.302604		36280454	https://doi.org/10.1016/j.biopsych.2022.08.015	Lu et al Biol Psychiatry	BLOOD
IL17RA	Q96F46	5985	TRANS	PGC3_SCZ_NoUKB	BOTH	-,-	0.404316	0.141987	0.947211	DECODE	UKBB_PPP	0.502376	967.073	SCZ_PGC3	IL17RA	Transcriptome	DLPFC	MR	CMC+GTEX	MendelianRandomization			0.0273822		35460606	10.1016/j.ajhg.2022.04.004	Jiang eet all Am J Hum Genet	BRAIN
IL17RA	Q96F46	5985	TRANS	PGC3_SCZ_NoUKB	BOTH	-,-	0.404316	0.141987	0.947211	DECODE	UKBB_PPP	0.502376	967.073	SCZ_PGC3	IL17RA	Transcriptome	DLPFC	MR	CMC+GTEX	MendelianRandomization			0.0818067		35460606	10.1016/j.ajhg.2022.04.004	Jiang eet all Am J Hum Genet	BRAIN
IL17RA	Q96F46	5985	TRANS	PGC3_SCZ_NoUKB	BOTH	-,-	0.404316	0.141987	0.947211	DECODE	UKBB_PPP	0.502376	967.073	SCZ_PGC3	IL17RA	Transcriptome	DLPFC	MR	CMC+GTEX	MendelianRandomization			1.88845e-07		35460606	10.1016/j.ajhg.2022.04.004	Jiang eet all Am J Hum Genet	BRAIN
IL17RA	Q96F46	5985	TRANS	PGC3_SCZ_NoUKB	BOTH	-,-	0.404316	0.141987	0.947211	DECODE	UKBB_PPP	0.502376	967.073	SCZ_PGC3	IL17RA	Transcriptome	DLPFC	MR	CMC+GTEX	EMIC			0.184851		35460606	10.1016/j.ajhg.2022.04.004	Jiang eet all Am J Hum Genet	BRAIN
IL17RA	Q96F46	5985	TRANS	PGC3_SCZ_NoUKB	BOTH	-,-	0.404316	0.141987	0.947211	DECODE	UKBB_PPP	0.502376	967.073	BIP_2019_Stahl_etall	IL17RA	Transcriptome	DLPFC	MR	CMC+GTEX	MendelianRandomization			0.825648		35460606	10.1016/j.ajhg.2022.04.004	Jiang eet all Am J Hum Genet	BRAIN
IL17RA	Q96F46	5985	TRANS	PGC3_SCZ_NoUKB	BOTH	-,-	0.404316	0.141987	0.947211	DECODE	UKBB_PPP	0.502376	967.073	BIP_2019_Stahl_etall	IL17RA	Transcriptome	DLPFC	MR	CMC+GTEX	MendelianRandomization			0.810097		35460606	10.1016/j.ajhg.2022.04.004	Jiang eet all Am J Hum Genet	BRAIN
IL17RA	Q96F46	5985	TRANS	PGC3_SCZ_NoUKB	BOTH	-,-	0.404316	0.141987	0.947211	DECODE	UKBB_PPP	0.502376	967.073	BIP_2019_Stahl_etall	IL17RA	Transcriptome	DLPFC	MR	CMC+GTEX	MendelianRandomization			0.00173133		35460606	10.1016/j.ajhg.2022.04.004	Jiang eet all Am J Hum Genet	BRAIN
IL17RA	Q96F46	5985	TRANS	PGC3_SCZ_NoUKB	BOTH	-,-	0.404316	0.141987	0.947211	DECODE	UKBB_PPP	0.502376	967.073	BIP_2019_Stahl_etall	IL17RA	Transcriptome	DLPFC	MR	CMC+GTEX	EMIC			0.599193		35460606	10.1016/j.ajhg.2022.04.004	Jiang eet all Am J Hum Genet	BRAIN
IL17RA	Q96F46	5985	TRANS	PGC3_SCZ_NoUKB	BOTH	-,-	0.404316	0.141987	0.947211	DECODE	UKBB_PPP	0.502376	967.073	SCZ_PGC3	IL17RA	Transcriptome	DLPFC	SMR	CMC+GTEX	SMR	0.0155039	0.0157672	0.325458		35460606	10.1016/j.ajhg.2022.04.004	Jiang eet all Am J Hum Genet	BRAIN
IL17RA	Q96F46	5985	TRANS	PGC3_SCZ_NoUKB	BOTH	-,-	0.404316	0.141987	0.947211	DECODE	UKBB_PPP	0.502376	967.073	SCZ.Clozuk.2018	IL17RA	Transcriptome	BRAIN	SMR	PsychENCODE	SMR	0.00415337	0.0139844	0.766		30545856	10.1126/science.aat8127	Gandal et all science	BRAIN
IL17RA	Q96F46	5985	TRANS	PGC3_SCZ_NoUKB	BOTH	-,-	0.404316	0.141987	0.947211	DECODE	UKBB_PPP	0.502376	967.073	BD.PGC.ruderferCell2018	IL17RA	Transcriptome	BRAIN	SMR	PsychENCODE	SMR	-0.0140663	0.0216826	0.516509		30545856	10.1126/science.aat8127	Gandal et all science	BRAIN
IL17RA	Q96F46	5985	TRANS	PGC3_SCZ_NoUKB	BOTH	-,-	0.404316	0.141987	0.947211	DECODE	UKBB_PPP	0.502376	967.073	MDD	IL17RA	Proteiome	BRAIN	SMR	BrainMeta	SMR	-0.00487166	0.00670181	0.467277		37415601	10.3389/fgene.2023.1191264	Gedik et all Front Genet	BRAIN
IL17RA	Q96F46	5985	TRANS	PGC3_SCZ_NoUKB	BOTH	-,-	0.404316	0.141987	0.947211	DECODE	UKBB_PPP	0.502376	967.073	BIP	IL17RA	Proteiome	BRAIN	SMR	BrainMeta	SMR	-0.0171969	0.0146337	0.239931		37415601	10.3389/fgene.2023.1191264	Gedik et all Front Genet	BRAIN
IL17RA	Q96F46	5985	TRANS	PGC3_SCZ_NoUKB	BOTH	-,-	0.404316	0.141987	0.947211	DECODE	UKBB_PPP	0.502376	967.073	SCZ	IL17RA	Proteiome	BRAIN	SMR	BrainMeta	SMR	0.016765	0.0118966	0.158766		37415601	10.3389/fgene.2023.1191264	Gedik et all Front Genet	BRAIN
IL17RA	Q96F46	5985	TRANS	PGC3_SCZ_NoUKB	BOTH	-,-	0.404316	0.141987	0.947211	DECODE	UKBB_PPP	0.502376	967.073	MDD	IL17RA	Proteiome	BLOOD	SMR	eQTLGen	SMR	-0.0214998	0.0211104	0.308467		37415601	10.3389/fgene.2023.1191264	Gedik et all Front Genet	BLOOD
IL17RA	Q96F46	5985	TRANS	PGC3_SCZ_NoUKB	BOTH	-,-	0.404316	0.141987	0.947211	DECODE	UKBB_PPP	0.502376	967.073	BIP	IL17RA	Proteiome	BLOOD	SMR	eQTLGen	SMR	-0.076272	0.0487674	0.117819		37415601	10.3389/fgene.2023.1191264	Gedik et all Front Genet	BLOOD
IL17RA	Q96F46	5985	TRANS	PGC3_SCZ_NoUKB	BOTH	-,-	0.404316	0.141987	0.947211	DECODE	UKBB_PPP	0.502376	967.073	MDD	IL17RA	Proteiome	BLOOD	SMR	deCODE	SMR	0.00227226	0.00454453	0.617076		37415601	10.3389/fgene.2023.1191264	Gedik et all Front Genet	BLOOD
IL17RA	Q96F46	5985	TRANS	PGC3_SCZ_NoUKB	BOTH	-,-	0.404316	0.141987	0.947211	DECODE	UKBB_PPP	0.502376	967.073	BIP	IL17RA	Proteiome	BLOOD	SMR	deCODE	SMR	-0.0149807	0.0100188	0.134849		37415601	10.3389/fgene.2023.1191264	Gedik et all Front Genet	BLOOD
IL17RA	Q96F46	5985	TRANS	PGC3_SCZ_NoUKB	BOTH	-,-	0.404316	0.141987	0.947211	DECODE	UKBB_PPP	0.502376	967.073	SCZ	IL17RA	Transcriptome	BRAIN_DLPFC	TWAS	CMC	FUSION	0.254		0.8		31691811	10.1093/hmg/ddz253	Hall et al Hum Mol Genet	BRAIN
IL17RA	Q96F46	5985	TRANS	PGC3_SCZ_NoUKB	BOTH	-,-	0.404316	0.141987	0.947211	DECODE	UKBB_PPP	0.502376	967.073	SCZ.Clozuk.2018	IL17RA	Transcriptome	BRAIN	TWAS	PsychENCODE	FUSION	0.19585		0.845		30545856	10.1126/science.aat8127	Gandal et all science	BRAIN
IL17RA	Q96F46	5985	TRANS	PGC3_SCZ_NoUKB	BOTH	-,-	0.404316	0.141987	0.947211	DECODE	UKBB_PPP	0.502376	967.073	BD.PGC.ruderferCell2018	IL17RA	Transcriptome	BRAIN	TWAS	PsychENCODE	FUSION	0.61542		0.53828		30545856	10.1126/science.aat8127	Gandal et all science	BRAIN
IL17RA	Q96F46	5985	TRANS	PGC3_SCZ_NoUKB	BOTH	-,-	0.404316	0.141987	0.947211	DECODE	UKBB_PPP	0.502376	967.073	SCZ_PGC2+CLOZUK	IL17RA	Transcriptome	HIPPO	TWAS	Collado-Torres	FUSION	2.92817		0.00341		31174959	10.1016/j.neuron.2019.05.013	ColladoTorres_neuron_twas etal. Neuron	BRAIN
IL17RA	Q96F46	5985	TRANS	PGC3_SCZ_NoUKB	BOTH	-,-	0.404316	0.141987	0.947211	DECODE	UKBB_PPP	0.502376	967.073	Depression Howard et all	IL17RA	Proteiome	BRAIN	PWAS	ROS/MAP	FUSION	0.3875		0.698		33846625	10.1038/s41593-021-00832-6	Wingo Nat Neurosci	BRAIN
IL17RA	Q96F46	5985	TRANS	PGC3_SCZ_NoUKB	BOTH	-,-	0.404316	0.141987	0.947211	DECODE	UKBB_PPP	0.502376	967.073	Schizophrenia	IL17RA	Proteome	plasma	MR	Yang_et_al_(34239129)	TwoSampleMR	-0.0494516	0.112893	0.661358		36482464	10.1186/s12916-022-02679-5	Gu X	Blood
IL17RA	Q96F46	5985	TRANS	PGC3_SCZ_NoUKB	BOTH	-,-	0.404316	0.141987	0.947211	DECODE	UKBB_PPP	0.502376	967.073	Schizophrenia	IL17RA	Proteome	CSF	MR	Yang_et_al_(34239129)	TwoSampleMR	-0.073139	0.166969	0.661358		36482464	10.1186/s12916-022-02679-5	Gu X	CSF
IL17RA	Q96F46	5985	TRANS	PGC3_SCZ_NoUKB	BOTH	-,-	0.404316	0.141987	0.947211	DECODE	UKBB_PPP	0.502376	967.073	SCZ	IL17RA	Transcriptome	Brain_Frontal_Cortex_BA9	TWAS	GteX	FUSION			0.573		34416157	10.1016/j.ajhg.2021.07.011	Ayg√ºn N et al	Brain
IL17RA	Q96F46	5985	TRANS	PGC3_SCZ_NoUKB	BOTH	-,-	0.404316	0.141987	0.947211	DECODE	UKBB_PPP	0.502376	967.073	Schizophrenia	IL17RA	Transcriptome	brain caudate nucleus	TWAS	Gtex	Fusion			0.148421		36319771	10.1038/s41593-022-01182-7	Benjamin KJM	brain caudate nucleus
IL17RB	Q9NRM6	18015	CIS	PGC3_SCZ_NoUKB	UKBB-PPP_Specific	NA,-		0.0561902	0.0561902	UKBB_PPP	UKBB_PPP	0.444057	210.039	Bipolar disorder	IL17RB	Proteome	PLASMA	MR	INTERVAL	TwoSampleMR	-0.00194362	0.0248731	0.937716		36280454	https://doi.org/10.1016/j.biopsych.2022.08.015	Lu et al Biol Psychiatry	BLOOD
IL17RB	Q9NRM6	18015	CIS	PGC3_SCZ_NoUKB	UKBB-PPP_Specific	NA,-		0.0561902	0.0561902	UKBB_PPP	UKBB_PPP	0.444057	210.039	Major depressive disorder	IL17RB	Proteome	PLASMA	MR	INTERVAL	TwoSampleMR	-0.0130288	0.0108291	0.228928		36280454	https://doi.org/10.1016/j.biopsych.2022.08.015	Lu et al Biol Psychiatry	BLOOD
IL17RB	Q9NRM6	18015	CIS	PGC3_SCZ_NoUKB	UKBB-PPP_Specific	NA,-		0.0561902	0.0561902	UKBB_PPP	UKBB_PPP	0.444057	210.039	Schizophrenia	IL17RB	Proteome	PLASMA	MR	INTERVAL	TwoSampleMR	0.00956315	0.0235195	0.684297		36280454	https://doi.org/10.1016/j.biopsych.2022.08.015	Lu et al Biol Psychiatry	BLOOD
IL17RB	Q9NRM6	18015	CIS	PGC3_SCZ_NoUKB	UKBB-PPP_Specific	NA,-		0.0561902	0.0561902	UKBB_PPP	UKBB_PPP	0.444057	210.039	Deepression_Wray_tall	IL17RB	Transcriptome	BRAIN DLPFC	MR	PsychENCODE	TwoSampleMR	0.01	0.01	0.622		35296807	10.1038/s41380-022-01507-9	Deng et all Mol Psychiatry	BRAIN
IL17RB	Q9NRM6	18015	CIS	PGC3_SCZ_NoUKB	UKBB-PPP_Specific	NA,-		0.0561902	0.0561902	UKBB_PPP	UKBB_PPP	0.444057	210.039	Deepression_Wray_tall	IL17RB	Transcriptome	BLOOD	MR	GTEx	TwoSampleMR	0	0.01	0.907		35296807	10.1038/s41380-022-01507-9	Deng et all Mol Psychiatry	BLOOD
IL17RB	Q9NRM6	18015	CIS	PGC3_SCZ_NoUKB	UKBB-PPP_Specific	NA,-		0.0561902	0.0561902	UKBB_PPP	UKBB_PPP	0.444057	210.039	SCZ_PGC3	IL17RB	Transcriptome	DLPFC	SMR	CMC+GTEX	SMR	0.0110138	0.038941	0.777305		35460606	10.1016/j.ajhg.2022.04.004	Jiang eet all Am J Hum Genet	BRAIN
IL17RB	Q9NRM6	18015	CIS	PGC3_SCZ_NoUKB	UKBB-PPP_Specific	NA,-		0.0561902	0.0561902	UKBB_PPP	UKBB_PPP	0.444057	210.039	SCZ_PGC3	IL17RB	Transcriptome_Transcriptlvel	DLPFC	SMR	CMC+GTEX	SMR	-0.0379791	0.0309562	0.219873		35460606	10.1016/j.ajhg.2022.04.004	Jiang eet all Am J Hum Genet	BRAIN
IL17RB	Q9NRM6	18015	CIS	PGC3_SCZ_NoUKB	UKBB-PPP_Specific	NA,-		0.0561902	0.0561902	UKBB_PPP	UKBB_PPP	0.444057	210.039	SCZ_PGC3	IL17RB	Transcriptome_Transcriptlvel	DLPFC	SMR	CMC+GTEX	SMR	0.00758634	0.0267862	0.77701		35460606	10.1016/j.ajhg.2022.04.004	Jiang eet all Am J Hum Genet	BRAIN
IL17RB	Q9NRM6	18015	CIS	PGC3_SCZ_NoUKB	UKBB-PPP_Specific	NA,-		0.0561902	0.0561902	UKBB_PPP	UKBB_PPP	0.444057	210.039	SCZ.Clozuk.2018	IL17RB	Transcriptome	BRAIN	SMR	PsychENCODE	SMR	-0.0131862	0.0322857	0.683		30545856	10.1126/science.aat8127	Gandal et all science	BRAIN
IL17RB	Q9NRM6	18015	CIS	PGC3_SCZ_NoUKB	UKBB-PPP_Specific	NA,-		0.0561902	0.0561902	UKBB_PPP	UKBB_PPP	0.444057	210.039	BD.PGC.ruderferCell2018	IL17RB	Transcriptome	BRAIN	SMR	PsychENCODE	SMR	0.044551	0.0514101	0.386172		30545856	10.1126/science.aat8127	Gandal et all science	BRAIN
IL17RB	Q9NRM6	18015	CIS	PGC3_SCZ_NoUKB	UKBB-PPP_Specific	NA,-		0.0561902	0.0561902	UKBB_PPP	UKBB_PPP	0.444057	210.039	SCZ	IL17RB	Proteiome	BLOOD	SMR	eQTLGen	SMR	0.0603361	0.0430034	0.160601		37415601	10.3389/fgene.2023.1191264	Gedik et all Front Genet	BLOOD
IL17RB	Q9NRM6	18015	CIS	PGC3_SCZ_NoUKB	UKBB-PPP_Specific	NA,-		0.0561902	0.0561902	UKBB_PPP	UKBB_PPP	0.444057	210.039	MDD	IL17RB	Proteiome	BRAIN	SMR	BrainMeta	SMR	0.00165479	0.0118602	0.889036		37415601	10.3389/fgene.2023.1191264	Gedik et all Front Genet	BRAIN
IL17RB	Q9NRM6	18015	CIS	PGC3_SCZ_NoUKB	UKBB-PPP_Specific	NA,-		0.0561902	0.0561902	UKBB_PPP	UKBB_PPP	0.444057	210.039	BIP	IL17RB	Proteiome	BRAIN	SMR	BrainMeta	SMR	-0.0286714	0.0260494	0.271046		37415601	10.3389/fgene.2023.1191264	Gedik et all Front Genet	BRAIN
IL17RB	Q9NRM6	18015	CIS	PGC3_SCZ_NoUKB	UKBB-PPP_Specific	NA,-		0.0561902	0.0561902	UKBB_PPP	UKBB_PPP	0.444057	210.039	SCZ	IL17RB	Proteiome	BRAIN	SMR	BrainMeta	SMR	-0.0264208	0.0232852	0.256517		37415601	10.3389/fgene.2023.1191264	Gedik et all Front Genet	BRAIN
IL17RB	Q9NRM6	18015	CIS	PGC3_SCZ_NoUKB	UKBB-PPP_Specific	NA,-		0.0561902	0.0561902	UKBB_PPP	UKBB_PPP	0.444057	210.039	MDD	IL17RB	Proteiome	BLOOD	SMR	eQTLGen	SMR	-0.00264945	0.0238454	0.911529		37415601	10.3389/fgene.2023.1191264	Gedik et all Front Genet	BLOOD
IL17RB	Q9NRM6	18015	CIS	PGC3_SCZ_NoUKB	UKBB-PPP_Specific	NA,-		0.0561902	0.0561902	UKBB_PPP	UKBB_PPP	0.444057	210.039	BIP	IL17RB	Proteiome	BLOOD	SMR	eQTLGen	SMR	0.0625276	0.0520023	0.229208		37415601	10.3389/fgene.2023.1191264	Gedik et all Front Genet	BLOOD
IL17RB	Q9NRM6	18015	CIS	PGC3_SCZ_NoUKB	UKBB-PPP_Specific	NA,-		0.0561902	0.0561902	UKBB_PPP	UKBB_PPP	0.444057	210.039	SCZ	IL17RB	Transcriptome	BRAIN_DLPFC	TWAS	CMC	FUSION	0.29792		0.766		31691811	10.1093/hmg/ddz253	Hall et al Hum Mol Genet	BRAIN
IL17RB	Q9NRM6	18015	CIS	PGC3_SCZ_NoUKB	UKBB-PPP_Specific	NA,-		0.0561902	0.0561902	UKBB_PPP	UKBB_PPP	0.444057	210.039	SCZ.Clozuk.2018	IL17RB	Transcriptome	BRAIN	TWAS	PsychENCODE	FUSION	-0.68139		0.496		30545856	10.1126/science.aat8127	Gandal et all science	BRAIN
IL17RB	Q9NRM6	18015	CIS	PGC3_SCZ_NoUKB	UKBB-PPP_Specific	NA,-		0.0561902	0.0561902	UKBB_PPP	UKBB_PPP	0.444057	210.039	BD.PGC.ruderferCell2018	IL17RB	Transcriptome	BRAIN	TWAS	PsychENCODE	FUSION	1.257		0.209		30545856	10.1126/science.aat8127	Gandal et all science	BRAIN
IL17RB	Q9NRM6	18015	CIS	PGC3_SCZ_NoUKB	UKBB-PPP_Specific	NA,-		0.0561902	0.0561902	UKBB_PPP	UKBB_PPP	0.444057	210.039	Depression Howard et all	IL17RB	Proteiome	BRAIN	PWAS	ROS/MAP	FUSION	-0.0233		0.981		33846625	10.1038/s41593-021-00832-6	Wingo Nat Neurosci	BRAIN
IL17RB	Q9NRM6	18015	CIS	Cognition_Meta	UKBB-PPP_Specific	NA,+		0.214318	0.214318	UKBB_PPP	UKBB_PPP	0.878421	801.12	Bipolar disorder	IL17RB	Proteome	PLASMA	MR	INTERVAL	TwoSampleMR	-0.00194362	0.0248731	0.937716		36280454	https://doi.org/10.1016/j.biopsych.2022.08.015	Lu et al Biol Psychiatry	BLOOD
IL17RB	Q9NRM6	18015	CIS	Cognition_Meta	UKBB-PPP_Specific	NA,+		0.214318	0.214318	UKBB_PPP	UKBB_PPP	0.878421	801.12	Major depressive disorder	IL17RB	Proteome	PLASMA	MR	INTERVAL	TwoSampleMR	-0.0130288	0.0108291	0.228928		36280454	https://doi.org/10.1016/j.biopsych.2022.08.015	Lu et al Biol Psychiatry	BLOOD
IL17RB	Q9NRM6	18015	CIS	Cognition_Meta	UKBB-PPP_Specific	NA,+		0.214318	0.214318	UKBB_PPP	UKBB_PPP	0.878421	801.12	Schizophrenia	IL17RB	Proteome	PLASMA	MR	INTERVAL	TwoSampleMR	0.00956315	0.0235195	0.684297		36280454	https://doi.org/10.1016/j.biopsych.2022.08.015	Lu et al Biol Psychiatry	BLOOD
IL17RB	Q9NRM6	18015	CIS	Cognition_Meta	UKBB-PPP_Specific	NA,+		0.214318	0.214318	UKBB_PPP	UKBB_PPP	0.878421	801.12	Deepression_Wray_tall	IL17RB	Transcriptome	BRAIN DLPFC	MR	PsychENCODE	TwoSampleMR	0.01	0.01	0.622		35296807	10.1038/s41380-022-01507-9	Deng et all Mol Psychiatry	BRAIN
IL17RB	Q9NRM6	18015	CIS	Cognition_Meta	UKBB-PPP_Specific	NA,+		0.214318	0.214318	UKBB_PPP	UKBB_PPP	0.878421	801.12	Deepression_Wray_tall	IL17RB	Transcriptome	BLOOD	MR	GTEx	TwoSampleMR	0	0.01	0.907		35296807	10.1038/s41380-022-01507-9	Deng et all Mol Psychiatry	BLOOD
IL17RB	Q9NRM6	18015	CIS	Cognition_Meta	UKBB-PPP_Specific	NA,+		0.214318	0.214318	UKBB_PPP	UKBB_PPP	0.878421	801.12	SCZ_PGC3	IL17RB	Transcriptome	DLPFC	SMR	CMC+GTEX	SMR	0.0110138	0.038941	0.777305		35460606	10.1016/j.ajhg.2022.04.004	Jiang eet all Am J Hum Genet	BRAIN
IL17RB	Q9NRM6	18015	CIS	Cognition_Meta	UKBB-PPP_Specific	NA,+		0.214318	0.214318	UKBB_PPP	UKBB_PPP	0.878421	801.12	SCZ_PGC3	IL17RB	Transcriptome_Transcriptlvel	DLPFC	SMR	CMC+GTEX	SMR	-0.0379791	0.0309562	0.219873		35460606	10.1016/j.ajhg.2022.04.004	Jiang eet all Am J Hum Genet	BRAIN
IL17RB	Q9NRM6	18015	CIS	Cognition_Meta	UKBB-PPP_Specific	NA,+		0.214318	0.214318	UKBB_PPP	UKBB_PPP	0.878421	801.12	SCZ_PGC3	IL17RB	Transcriptome_Transcriptlvel	DLPFC	SMR	CMC+GTEX	SMR	0.00758634	0.0267862	0.77701		35460606	10.1016/j.ajhg.2022.04.004	Jiang eet all Am J Hum Genet	BRAIN
IL17RB	Q9NRM6	18015	CIS	Cognition_Meta	UKBB-PPP_Specific	NA,+		0.214318	0.214318	UKBB_PPP	UKBB_PPP	0.878421	801.12	SCZ.Clozuk.2018	IL17RB	Transcriptome	BRAIN	SMR	PsychENCODE	SMR	-0.0131862	0.0322857	0.683		30545856	10.1126/science.aat8127	Gandal et all science	BRAIN
IL17RB	Q9NRM6	18015	CIS	Cognition_Meta	UKBB-PPP_Specific	NA,+		0.214318	0.214318	UKBB_PPP	UKBB_PPP	0.878421	801.12	BD.PGC.ruderferCell2018	IL17RB	Transcriptome	BRAIN	SMR	PsychENCODE	SMR	0.044551	0.0514101	0.386172		30545856	10.1126/science.aat8127	Gandal et all science	BRAIN
IL17RB	Q9NRM6	18015	CIS	Cognition_Meta	UKBB-PPP_Specific	NA,+		0.214318	0.214318	UKBB_PPP	UKBB_PPP	0.878421	801.12	SCZ	IL17RB	Proteiome	BLOOD	SMR	eQTLGen	SMR	0.0603361	0.0430034	0.160601		37415601	10.3389/fgene.2023.1191264	Gedik et all Front Genet	BLOOD
IL17RB	Q9NRM6	18015	CIS	Cognition_Meta	UKBB-PPP_Specific	NA,+		0.214318	0.214318	UKBB_PPP	UKBB_PPP	0.878421	801.12	MDD	IL17RB	Proteiome	BRAIN	SMR	BrainMeta	SMR	0.00165479	0.0118602	0.889036		37415601	10.3389/fgene.2023.1191264	Gedik et all Front Genet	BRAIN
IL17RB	Q9NRM6	18015	CIS	Cognition_Meta	UKBB-PPP_Specific	NA,+		0.214318	0.214318	UKBB_PPP	UKBB_PPP	0.878421	801.12	BIP	IL17RB	Proteiome	BRAIN	SMR	BrainMeta	SMR	-0.0286714	0.0260494	0.271046		37415601	10.3389/fgene.2023.1191264	Gedik et all Front Genet	BRAIN
IL17RB	Q9NRM6	18015	CIS	Cognition_Meta	UKBB-PPP_Specific	NA,+		0.214318	0.214318	UKBB_PPP	UKBB_PPP	0.878421	801.12	SCZ	IL17RB	Proteiome	BRAIN	SMR	BrainMeta	SMR	-0.0264208	0.0232852	0.256517		37415601	10.3389/fgene.2023.1191264	Gedik et all Front Genet	BRAIN
IL17RB	Q9NRM6	18015	CIS	Cognition_Meta	UKBB-PPP_Specific	NA,+		0.214318	0.214318	UKBB_PPP	UKBB_PPP	0.878421	801.12	MDD	IL17RB	Proteiome	BLOOD	SMR	eQTLGen	SMR	-0.00264945	0.0238454	0.911529		37415601	10.3389/fgene.2023.1191264	Gedik et all Front Genet	BLOOD
IL17RB	Q9NRM6	18015	CIS	Cognition_Meta	UKBB-PPP_Specific	NA,+		0.214318	0.214318	UKBB_PPP	UKBB_PPP	0.878421	801.12	BIP	IL17RB	Proteiome	BLOOD	SMR	eQTLGen	SMR	0.0625276	0.0520023	0.229208		37415601	10.3389/fgene.2023.1191264	Gedik et all Front Genet	BLOOD
IL17RB	Q9NRM6	18015	CIS	Cognition_Meta	UKBB-PPP_Specific	NA,+		0.214318	0.214318	UKBB_PPP	UKBB_PPP	0.878421	801.12	SCZ	IL17RB	Transcriptome	BRAIN_DLPFC	TWAS	CMC	FUSION	0.29792		0.766		31691811	10.1093/hmg/ddz253	Hall et al Hum Mol Genet	BRAIN
IL17RB	Q9NRM6	18015	CIS	Cognition_Meta	UKBB-PPP_Specific	NA,+		0.214318	0.214318	UKBB_PPP	UKBB_PPP	0.878421	801.12	SCZ.Clozuk.2018	IL17RB	Transcriptome	BRAIN	TWAS	PsychENCODE	FUSION	-0.68139		0.496		30545856	10.1126/science.aat8127	Gandal et all science	BRAIN
IL17RB	Q9NRM6	18015	CIS	Cognition_Meta	UKBB-PPP_Specific	NA,+		0.214318	0.214318	UKBB_PPP	UKBB_PPP	0.878421	801.12	BD.PGC.ruderferCell2018	IL17RB	Transcriptome	BRAIN	TWAS	PsychENCODE	FUSION	1.257		0.209		30545856	10.1126/science.aat8127	Gandal et all science	BRAIN
IL17RB	Q9NRM6	18015	CIS	Cognition_Meta	UKBB-PPP_Specific	NA,+		0.214318	0.214318	UKBB_PPP	UKBB_PPP	0.878421	801.12	Depression Howard et all	IL17RB	Proteiome	BRAIN	PWAS	ROS/MAP	FUSION	-0.0233		0.981		33846625	10.1038/s41593-021-00832-6	Wingo Nat Neurosci	BRAIN
IL17RB	Q9NRM6	18015	CIS	BIP_PGC3_noukb	UKBB-PPP_Specific	NA,-		0.303141	0.303141	UKBB_PPP	UKBB_PPP	0.953822	1133.14	Bipolar disorder	IL17RB	Proteome	PLASMA	MR	INTERVAL	TwoSampleMR	-0.00194362	0.0248731	0.937716		36280454	https://doi.org/10.1016/j.biopsych.2022.08.015	Lu et al Biol Psychiatry	BLOOD
IL17RB	Q9NRM6	18015	CIS	BIP_PGC3_noukb	UKBB-PPP_Specific	NA,-		0.303141	0.303141	UKBB_PPP	UKBB_PPP	0.953822	1133.14	Major depressive disorder	IL17RB	Proteome	PLASMA	MR	INTERVAL	TwoSampleMR	-0.0130288	0.0108291	0.228928		36280454	https://doi.org/10.1016/j.biopsych.2022.08.015	Lu et al Biol Psychiatry	BLOOD
IL17RB	Q9NRM6	18015	CIS	BIP_PGC3_noukb	UKBB-PPP_Specific	NA,-		0.303141	0.303141	UKBB_PPP	UKBB_PPP	0.953822	1133.14	Schizophrenia	IL17RB	Proteome	PLASMA	MR	INTERVAL	TwoSampleMR	0.00956315	0.0235195	0.684297		36280454	https://doi.org/10.1016/j.biopsych.2022.08.015	Lu et al Biol Psychiatry	BLOOD
IL17RB	Q9NRM6	18015	CIS	BIP_PGC3_noukb	UKBB-PPP_Specific	NA,-		0.303141	0.303141	UKBB_PPP	UKBB_PPP	0.953822	1133.14	Deepression_Wray_tall	IL17RB	Transcriptome	BRAIN DLPFC	MR	PsychENCODE	TwoSampleMR	0.01	0.01	0.622		35296807	10.1038/s41380-022-01507-9	Deng et all Mol Psychiatry	BRAIN
IL17RB	Q9NRM6	18015	CIS	BIP_PGC3_noukb	UKBB-PPP_Specific	NA,-		0.303141	0.303141	UKBB_PPP	UKBB_PPP	0.953822	1133.14	Deepression_Wray_tall	IL17RB	Transcriptome	BLOOD	MR	GTEx	TwoSampleMR	0	0.01	0.907		35296807	10.1038/s41380-022-01507-9	Deng et all Mol Psychiatry	BLOOD
IL17RB	Q9NRM6	18015	CIS	BIP_PGC3_noukb	UKBB-PPP_Specific	NA,-		0.303141	0.303141	UKBB_PPP	UKBB_PPP	0.953822	1133.14	SCZ_PGC3	IL17RB	Transcriptome	DLPFC	SMR	CMC+GTEX	SMR	0.0110138	0.038941	0.777305		35460606	10.1016/j.ajhg.2022.04.004	Jiang eet all Am J Hum Genet	BRAIN
IL17RB	Q9NRM6	18015	CIS	BIP_PGC3_noukb	UKBB-PPP_Specific	NA,-		0.303141	0.303141	UKBB_PPP	UKBB_PPP	0.953822	1133.14	SCZ_PGC3	IL17RB	Transcriptome_Transcriptlvel	DLPFC	SMR	CMC+GTEX	SMR	-0.0379791	0.0309562	0.219873		35460606	10.1016/j.ajhg.2022.04.004	Jiang eet all Am J Hum Genet	BRAIN
IL17RB	Q9NRM6	18015	CIS	BIP_PGC3_noukb	UKBB-PPP_Specific	NA,-		0.303141	0.303141	UKBB_PPP	UKBB_PPP	0.953822	1133.14	SCZ_PGC3	IL17RB	Transcriptome_Transcriptlvel	DLPFC	SMR	CMC+GTEX	SMR	0.00758634	0.0267862	0.77701		35460606	10.1016/j.ajhg.2022.04.004	Jiang eet all Am J Hum Genet	BRAIN
IL17RB	Q9NRM6	18015	CIS	BIP_PGC3_noukb	UKBB-PPP_Specific	NA,-		0.303141	0.303141	UKBB_PPP	UKBB_PPP	0.953822	1133.14	SCZ.Clozuk.2018	IL17RB	Transcriptome	BRAIN	SMR	PsychENCODE	SMR	-0.0131862	0.0322857	0.683		30545856	10.1126/science.aat8127	Gandal et all science	BRAIN
IL17RB	Q9NRM6	18015	CIS	BIP_PGC3_noukb	UKBB-PPP_Specific	NA,-		0.303141	0.303141	UKBB_PPP	UKBB_PPP	0.953822	1133.14	BD.PGC.ruderferCell2018	IL17RB	Transcriptome	BRAIN	SMR	PsychENCODE	SMR	0.044551	0.0514101	0.386172		30545856	10.1126/science.aat8127	Gandal et all science	BRAIN
IL17RB	Q9NRM6	18015	CIS	BIP_PGC3_noukb	UKBB-PPP_Specific	NA,-		0.303141	0.303141	UKBB_PPP	UKBB_PPP	0.953822	1133.14	SCZ	IL17RB	Proteiome	BLOOD	SMR	eQTLGen	SMR	0.0603361	0.0430034	0.160601		37415601	10.3389/fgene.2023.1191264	Gedik et all Front Genet	BLOOD
IL17RB	Q9NRM6	18015	CIS	BIP_PGC3_noukb	UKBB-PPP_Specific	NA,-		0.303141	0.303141	UKBB_PPP	UKBB_PPP	0.953822	1133.14	MDD	IL17RB	Proteiome	BRAIN	SMR	BrainMeta	SMR	0.00165479	0.0118602	0.889036		37415601	10.3389/fgene.2023.1191264	Gedik et all Front Genet	BRAIN
IL17RB	Q9NRM6	18015	CIS	BIP_PGC3_noukb	UKBB-PPP_Specific	NA,-		0.303141	0.303141	UKBB_PPP	UKBB_PPP	0.953822	1133.14	BIP	IL17RB	Proteiome	BRAIN	SMR	BrainMeta	SMR	-0.0286714	0.0260494	0.271046		37415601	10.3389/fgene.2023.1191264	Gedik et all Front Genet	BRAIN
IL17RB	Q9NRM6	18015	CIS	BIP_PGC3_noukb	UKBB-PPP_Specific	NA,-		0.303141	0.303141	UKBB_PPP	UKBB_PPP	0.953822	1133.14	SCZ	IL17RB	Proteiome	BRAIN	SMR	BrainMeta	SMR	-0.0264208	0.0232852	0.256517		37415601	10.3389/fgene.2023.1191264	Gedik et all Front Genet	BRAIN
IL17RB	Q9NRM6	18015	CIS	BIP_PGC3_noukb	UKBB-PPP_Specific	NA,-		0.303141	0.303141	UKBB_PPP	UKBB_PPP	0.953822	1133.14	MDD	IL17RB	Proteiome	BLOOD	SMR	eQTLGen	SMR	-0.00264945	0.0238454	0.911529		37415601	10.3389/fgene.2023.1191264	Gedik et all Front Genet	BLOOD
IL17RB	Q9NRM6	18015	CIS	BIP_PGC3_noukb	UKBB-PPP_Specific	NA,-		0.303141	0.303141	UKBB_PPP	UKBB_PPP	0.953822	1133.14	BIP	IL17RB	Proteiome	BLOOD	SMR	eQTLGen	SMR	0.0625276	0.0520023	0.229208		37415601	10.3389/fgene.2023.1191264	Gedik et all Front Genet	BLOOD
IL17RB	Q9NRM6	18015	CIS	BIP_PGC3_noukb	UKBB-PPP_Specific	NA,-		0.303141	0.303141	UKBB_PPP	UKBB_PPP	0.953822	1133.14	SCZ	IL17RB	Transcriptome	BRAIN_DLPFC	TWAS	CMC	FUSION	0.29792		0.766		31691811	10.1093/hmg/ddz253	Hall et al Hum Mol Genet	BRAIN
IL17RB	Q9NRM6	18015	CIS	BIP_PGC3_noukb	UKBB-PPP_Specific	NA,-		0.303141	0.303141	UKBB_PPP	UKBB_PPP	0.953822	1133.14	SCZ.Clozuk.2018	IL17RB	Transcriptome	BRAIN	TWAS	PsychENCODE	FUSION	-0.68139		0.496		30545856	10.1126/science.aat8127	Gandal et all science	BRAIN
IL17RB	Q9NRM6	18015	CIS	BIP_PGC3_noukb	UKBB-PPP_Specific	NA,-		0.303141	0.303141	UKBB_PPP	UKBB_PPP	0.953822	1133.14	BD.PGC.ruderferCell2018	IL17RB	Transcriptome	BRAIN	TWAS	PsychENCODE	FUSION	1.257		0.209		30545856	10.1126/science.aat8127	Gandal et all science	BRAIN
IL17RB	Q9NRM6	18015	CIS	BIP_PGC3_noukb	UKBB-PPP_Specific	NA,-		0.303141	0.303141	UKBB_PPP	UKBB_PPP	0.953822	1133.14	Depression Howard et all	IL17RB	Proteiome	BRAIN	PWAS	ROS/MAP	FUSION	-0.0233		0.981		33846625	10.1038/s41593-021-00832-6	Wingo Nat Neurosci	BRAIN
IL17RB	Q9NRM6	18015	CIS	Depression_iPSYCH_2023	UKBB-PPP_Specific	NA,+		0.894393	0.894393	UKBB_PPP	UKBB_PPP	1.42024	3343.24	Bipolar disorder	IL17RB	Proteome	PLASMA	MR	INTERVAL	TwoSampleMR	-0.00194362	0.0248731	0.937716		36280454	https://doi.org/10.1016/j.biopsych.2022.08.015	Lu et al Biol Psychiatry	BLOOD
IL17RB	Q9NRM6	18015	CIS	Depression_iPSYCH_2023	UKBB-PPP_Specific	NA,+		0.894393	0.894393	UKBB_PPP	UKBB_PPP	1.42024	3343.24	Major depressive disorder	IL17RB	Proteome	PLASMA	MR	INTERVAL	TwoSampleMR	-0.0130288	0.0108291	0.228928		36280454	https://doi.org/10.1016/j.biopsych.2022.08.015	Lu et al Biol Psychiatry	BLOOD
IL17RB	Q9NRM6	18015	CIS	Depression_iPSYCH_2023	UKBB-PPP_Specific	NA,+		0.894393	0.894393	UKBB_PPP	UKBB_PPP	1.42024	3343.24	Schizophrenia	IL17RB	Proteome	PLASMA	MR	INTERVAL	TwoSampleMR	0.00956315	0.0235195	0.684297		36280454	https://doi.org/10.1016/j.biopsych.2022.08.015	Lu et al Biol Psychiatry	BLOOD
IL17RB	Q9NRM6	18015	CIS	Depression_iPSYCH_2023	UKBB-PPP_Specific	NA,+		0.894393	0.894393	UKBB_PPP	UKBB_PPP	1.42024	3343.24	Deepression_Wray_tall	IL17RB	Transcriptome	BRAIN DLPFC	MR	PsychENCODE	TwoSampleMR	0.01	0.01	0.622		35296807	10.1038/s41380-022-01507-9	Deng et all Mol Psychiatry	BRAIN
IL17RB	Q9NRM6	18015	CIS	Depression_iPSYCH_2023	UKBB-PPP_Specific	NA,+		0.894393	0.894393	UKBB_PPP	UKBB_PPP	1.42024	3343.24	Deepression_Wray_tall	IL17RB	Transcriptome	BLOOD	MR	GTEx	TwoSampleMR	0	0.01	0.907		35296807	10.1038/s41380-022-01507-9	Deng et all Mol Psychiatry	BLOOD
IL17RB	Q9NRM6	18015	CIS	Depression_iPSYCH_2023	UKBB-PPP_Specific	NA,+		0.894393	0.894393	UKBB_PPP	UKBB_PPP	1.42024	3343.24	SCZ_PGC3	IL17RB	Transcriptome	DLPFC	SMR	CMC+GTEX	SMR	0.0110138	0.038941	0.777305		35460606	10.1016/j.ajhg.2022.04.004	Jiang eet all Am J Hum Genet	BRAIN
IL17RB	Q9NRM6	18015	CIS	Depression_iPSYCH_2023	UKBB-PPP_Specific	NA,+		0.894393	0.894393	UKBB_PPP	UKBB_PPP	1.42024	3343.24	SCZ_PGC3	IL17RB	Transcriptome_Transcriptlvel	DLPFC	SMR	CMC+GTEX	SMR	-0.0379791	0.0309562	0.219873		35460606	10.1016/j.ajhg.2022.04.004	Jiang eet all Am J Hum Genet	BRAIN
IL17RB	Q9NRM6	18015	CIS	Depression_iPSYCH_2023	UKBB-PPP_Specific	NA,+		0.894393	0.894393	UKBB_PPP	UKBB_PPP	1.42024	3343.24	SCZ_PGC3	IL17RB	Transcriptome_Transcriptlvel	DLPFC	SMR	CMC+GTEX	SMR	0.00758634	0.0267862	0.77701		35460606	10.1016/j.ajhg.2022.04.004	Jiang eet all Am J Hum Genet	BRAIN
IL17RB	Q9NRM6	18015	CIS	Depression_iPSYCH_2023	UKBB-PPP_Specific	NA,+		0.894393	0.894393	UKBB_PPP	UKBB_PPP	1.42024	3343.24	SCZ.Clozuk.2018	IL17RB	Transcriptome	BRAIN	SMR	PsychENCODE	SMR	-0.0131862	0.0322857	0.683		30545856	10.1126/science.aat8127	Gandal et all science	BRAIN
IL17RB	Q9NRM6	18015	CIS	Depression_iPSYCH_2023	UKBB-PPP_Specific	NA,+		0.894393	0.894393	UKBB_PPP	UKBB_PPP	1.42024	3343.24	BD.PGC.ruderferCell2018	IL17RB	Transcriptome	BRAIN	SMR	PsychENCODE	SMR	0.044551	0.0514101	0.386172		30545856	10.1126/science.aat8127	Gandal et all science	BRAIN
IL17RB	Q9NRM6	18015	CIS	Depression_iPSYCH_2023	UKBB-PPP_Specific	NA,+		0.894393	0.894393	UKBB_PPP	UKBB_PPP	1.42024	3343.24	SCZ	IL17RB	Proteiome	BLOOD	SMR	eQTLGen	SMR	0.0603361	0.0430034	0.160601		37415601	10.3389/fgene.2023.1191264	Gedik et all Front Genet	BLOOD
IL17RB	Q9NRM6	18015	CIS	Depression_iPSYCH_2023	UKBB-PPP_Specific	NA,+		0.894393	0.894393	UKBB_PPP	UKBB_PPP	1.42024	3343.24	MDD	IL17RB	Proteiome	BRAIN	SMR	BrainMeta	SMR	0.00165479	0.0118602	0.889036		37415601	10.3389/fgene.2023.1191264	Gedik et all Front Genet	BRAIN
IL17RB	Q9NRM6	18015	CIS	Depression_iPSYCH_2023	UKBB-PPP_Specific	NA,+		0.894393	0.894393	UKBB_PPP	UKBB_PPP	1.42024	3343.24	BIP	IL17RB	Proteiome	BRAIN	SMR	BrainMeta	SMR	-0.0286714	0.0260494	0.271046		37415601	10.3389/fgene.2023.1191264	Gedik et all Front Genet	BRAIN
IL17RB	Q9NRM6	18015	CIS	Depression_iPSYCH_2023	UKBB-PPP_Specific	NA,+		0.894393	0.894393	UKBB_PPP	UKBB_PPP	1.42024	3343.24	SCZ	IL17RB	Proteiome	BRAIN	SMR	BrainMeta	SMR	-0.0264208	0.0232852	0.256517		37415601	10.3389/fgene.2023.1191264	Gedik et all Front Genet	BRAIN
IL17RB	Q9NRM6	18015	CIS	Depression_iPSYCH_2023	UKBB-PPP_Specific	NA,+		0.894393	0.894393	UKBB_PPP	UKBB_PPP	1.42024	3343.24	MDD	IL17RB	Proteiome	BLOOD	SMR	eQTLGen	SMR	-0.00264945	0.0238454	0.911529		37415601	10.3389/fgene.2023.1191264	Gedik et all Front Genet	BLOOD
IL17RB	Q9NRM6	18015	CIS	Depression_iPSYCH_2023	UKBB-PPP_Specific	NA,+		0.894393	0.894393	UKBB_PPP	UKBB_PPP	1.42024	3343.24	BIP	IL17RB	Proteiome	BLOOD	SMR	eQTLGen	SMR	0.0625276	0.0520023	0.229208		37415601	10.3389/fgene.2023.1191264	Gedik et all Front Genet	BLOOD
IL17RB	Q9NRM6	18015	CIS	Depression_iPSYCH_2023	UKBB-PPP_Specific	NA,+		0.894393	0.894393	UKBB_PPP	UKBB_PPP	1.42024	3343.24	SCZ	IL17RB	Transcriptome	BRAIN_DLPFC	TWAS	CMC	FUSION	0.29792		0.766		31691811	10.1093/hmg/ddz253	Hall et al Hum Mol Genet	BRAIN
IL17RB	Q9NRM6	18015	CIS	Depression_iPSYCH_2023	UKBB-PPP_Specific	NA,+		0.894393	0.894393	UKBB_PPP	UKBB_PPP	1.42024	3343.24	SCZ.Clozuk.2018	IL17RB	Transcriptome	BRAIN	TWAS	PsychENCODE	FUSION	-0.68139		0.496		30545856	10.1126/science.aat8127	Gandal et all science	BRAIN
IL17RB	Q9NRM6	18015	CIS	Depression_iPSYCH_2023	UKBB-PPP_Specific	NA,+		0.894393	0.894393	UKBB_PPP	UKBB_PPP	1.42024	3343.24	BD.PGC.ruderferCell2018	IL17RB	Transcriptome	BRAIN	TWAS	PsychENCODE	FUSION	1.257		0.209		30545856	10.1126/science.aat8127	Gandal et all science	BRAIN
IL17RB	Q9NRM6	18015	CIS	Depression_iPSYCH_2023	UKBB-PPP_Specific	NA,+		0.894393	0.894393	UKBB_PPP	UKBB_PPP	1.42024	3343.24	Depression Howard et all	IL17RB	Proteiome	BRAIN	PWAS	ROS/MAP	FUSION	-0.0233		0.981		33846625	10.1038/s41593-021-00832-6	Wingo Nat Neurosci	BRAIN
IL17RB	Q9NRM6	18015	TRANS	PGC3_SCZ_NoUKB	BOTH	-,-	0.596798	0.298421	0.838285	UKBB_PPP	DECODE	0.754751	2032.54	Bipolar disorder	IL17RB	Proteome	PLASMA	MR	INTERVAL	TwoSampleMR	-0.00194362	0.0248731	0.937716		36280454	https://doi.org/10.1016/j.biopsych.2022.08.015	Lu et al Biol Psychiatry	BLOOD
IL17RB	Q9NRM6	18015	TRANS	PGC3_SCZ_NoUKB	BOTH	-,-	0.596798	0.298421	0.838285	UKBB_PPP	DECODE	0.754751	2032.54	Major depressive disorder	IL17RB	Proteome	PLASMA	MR	INTERVAL	TwoSampleMR	-0.0130288	0.0108291	0.228928		36280454	https://doi.org/10.1016/j.biopsych.2022.08.015	Lu et al Biol Psychiatry	BLOOD
IL17RB	Q9NRM6	18015	TRANS	PGC3_SCZ_NoUKB	BOTH	-,-	0.596798	0.298421	0.838285	UKBB_PPP	DECODE	0.754751	2032.54	Schizophrenia	IL17RB	Proteome	PLASMA	MR	INTERVAL	TwoSampleMR	0.00956315	0.0235195	0.684297		36280454	https://doi.org/10.1016/j.biopsych.2022.08.015	Lu et al Biol Psychiatry	BLOOD
IL17RB	Q9NRM6	18015	TRANS	PGC3_SCZ_NoUKB	BOTH	-,-	0.596798	0.298421	0.838285	UKBB_PPP	DECODE	0.754751	2032.54	Deepression_Wray_tall	IL17RB	Transcriptome	BRAIN DLPFC	MR	PsychENCODE	TwoSampleMR	0.01	0.01	0.622		35296807	10.1038/s41380-022-01507-9	Deng et all Mol Psychiatry	BRAIN
IL17RB	Q9NRM6	18015	TRANS	PGC3_SCZ_NoUKB	BOTH	-,-	0.596798	0.298421	0.838285	UKBB_PPP	DECODE	0.754751	2032.54	Deepression_Wray_tall	IL17RB	Transcriptome	BLOOD	MR	GTEx	TwoSampleMR	0	0.01	0.907		35296807	10.1038/s41380-022-01507-9	Deng et all Mol Psychiatry	BLOOD
IL17RB	Q9NRM6	18015	TRANS	PGC3_SCZ_NoUKB	BOTH	-,-	0.596798	0.298421	0.838285	UKBB_PPP	DECODE	0.754751	2032.54	SCZ_PGC3	IL17RB	Transcriptome	DLPFC	SMR	CMC+GTEX	SMR	0.0110138	0.038941	0.777305		35460606	10.1016/j.ajhg.2022.04.004	Jiang eet all Am J Hum Genet	BRAIN
IL17RB	Q9NRM6	18015	TRANS	PGC3_SCZ_NoUKB	BOTH	-,-	0.596798	0.298421	0.838285	UKBB_PPP	DECODE	0.754751	2032.54	SCZ_PGC3	IL17RB	Transcriptome_Transcriptlvel	DLPFC	SMR	CMC+GTEX	SMR	-0.0379791	0.0309562	0.219873		35460606	10.1016/j.ajhg.2022.04.004	Jiang eet all Am J Hum Genet	BRAIN
IL17RB	Q9NRM6	18015	TRANS	PGC3_SCZ_NoUKB	BOTH	-,-	0.596798	0.298421	0.838285	UKBB_PPP	DECODE	0.754751	2032.54	SCZ_PGC3	IL17RB	Transcriptome_Transcriptlvel	DLPFC	SMR	CMC+GTEX	SMR	0.00758634	0.0267862	0.77701		35460606	10.1016/j.ajhg.2022.04.004	Jiang eet all Am J Hum Genet	BRAIN
IL17RB	Q9NRM6	18015	TRANS	PGC3_SCZ_NoUKB	BOTH	-,-	0.596798	0.298421	0.838285	UKBB_PPP	DECODE	0.754751	2032.54	SCZ.Clozuk.2018	IL17RB	Transcriptome	BRAIN	SMR	PsychENCODE	SMR	-0.0131862	0.0322857	0.683		30545856	10.1126/science.aat8127	Gandal et all science	BRAIN
IL17RB	Q9NRM6	18015	TRANS	PGC3_SCZ_NoUKB	BOTH	-,-	0.596798	0.298421	0.838285	UKBB_PPP	DECODE	0.754751	2032.54	BD.PGC.ruderferCell2018	IL17RB	Transcriptome	BRAIN	SMR	PsychENCODE	SMR	0.044551	0.0514101	0.386172		30545856	10.1126/science.aat8127	Gandal et all science	BRAIN
IL17RB	Q9NRM6	18015	TRANS	PGC3_SCZ_NoUKB	BOTH	-,-	0.596798	0.298421	0.838285	UKBB_PPP	DECODE	0.754751	2032.54	SCZ	IL17RB	Proteiome	BLOOD	SMR	eQTLGen	SMR	0.0603361	0.0430034	0.160601		37415601	10.3389/fgene.2023.1191264	Gedik et all Front Genet	BLOOD
IL17RB	Q9NRM6	18015	TRANS	PGC3_SCZ_NoUKB	BOTH	-,-	0.596798	0.298421	0.838285	UKBB_PPP	DECODE	0.754751	2032.54	MDD	IL17RB	Proteiome	BRAIN	SMR	BrainMeta	SMR	0.00165479	0.0118602	0.889036		37415601	10.3389/fgene.2023.1191264	Gedik et all Front Genet	BRAIN
IL17RB	Q9NRM6	18015	TRANS	PGC3_SCZ_NoUKB	BOTH	-,-	0.596798	0.298421	0.838285	UKBB_PPP	DECODE	0.754751	2032.54	BIP	IL17RB	Proteiome	BRAIN	SMR	BrainMeta	SMR	-0.0286714	0.0260494	0.271046		37415601	10.3389/fgene.2023.1191264	Gedik et all Front Genet	BRAIN
IL17RB	Q9NRM6	18015	TRANS	PGC3_SCZ_NoUKB	BOTH	-,-	0.596798	0.298421	0.838285	UKBB_PPP	DECODE	0.754751	2032.54	SCZ	IL17RB	Proteiome	BRAIN	SMR	BrainMeta	SMR	-0.0264208	0.0232852	0.256517		37415601	10.3389/fgene.2023.1191264	Gedik et all Front Genet	BRAIN
IL17RB	Q9NRM6	18015	TRANS	PGC3_SCZ_NoUKB	BOTH	-,-	0.596798	0.298421	0.838285	UKBB_PPP	DECODE	0.754751	2032.54	MDD	IL17RB	Proteiome	BLOOD	SMR	eQTLGen	SMR	-0.00264945	0.0238454	0.911529		37415601	10.3389/fgene.2023.1191264	Gedik et all Front Genet	BLOOD
IL17RB	Q9NRM6	18015	TRANS	PGC3_SCZ_NoUKB	BOTH	-,-	0.596798	0.298421	0.838285	UKBB_PPP	DECODE	0.754751	2032.54	BIP	IL17RB	Proteiome	BLOOD	SMR	eQTLGen	SMR	0.0625276	0.0520023	0.229208		37415601	10.3389/fgene.2023.1191264	Gedik et all Front Genet	BLOOD
IL17RB	Q9NRM6	18015	TRANS	PGC3_SCZ_NoUKB	BOTH	-,-	0.596798	0.298421	0.838285	UKBB_PPP	DECODE	0.754751	2032.54	SCZ	IL17RB	Transcriptome	BRAIN_DLPFC	TWAS	CMC	FUSION	0.29792		0.766		31691811	10.1093/hmg/ddz253	Hall et al Hum Mol Genet	BRAIN
IL17RB	Q9NRM6	18015	TRANS	PGC3_SCZ_NoUKB	BOTH	-,-	0.596798	0.298421	0.838285	UKBB_PPP	DECODE	0.754751	2032.54	SCZ.Clozuk.2018	IL17RB	Transcriptome	BRAIN	TWAS	PsychENCODE	FUSION	-0.68139		0.496		30545856	10.1126/science.aat8127	Gandal et all science	BRAIN
IL17RB	Q9NRM6	18015	TRANS	PGC3_SCZ_NoUKB	BOTH	-,-	0.596798	0.298421	0.838285	UKBB_PPP	DECODE	0.754751	2032.54	BD.PGC.ruderferCell2018	IL17RB	Transcriptome	BRAIN	TWAS	PsychENCODE	FUSION	1.257		0.209		30545856	10.1126/science.aat8127	Gandal et all science	BRAIN
IL17RB	Q9NRM6	18015	TRANS	PGC3_SCZ_NoUKB	BOTH	-,-	0.596798	0.298421	0.838285	UKBB_PPP	DECODE	0.754751	2032.54	Depression Howard et all	IL17RB	Proteiome	BRAIN	PWAS	ROS/MAP	FUSION	-0.0233		0.981		33846625	10.1038/s41593-021-00832-6	Wingo Nat Neurosci	BRAIN
IL17RC	Q8NAC3	18358	TRANS	BIP_PGC3_noukb	DECODE_Specific	+,NA		0.0108124	0.0108124	DECODE	DECODE	0.16221	73.6432	SCZ_PGC3	IL17RC	Transcriptome	DLPFC	MR	CMC+GTEX	MendelianRandomization			0.815937		35460606	10.1016/j.ajhg.2022.04.004	Jiang eet all Am J Hum Genet	BRAIN
IL17RC	Q8NAC3	18358	TRANS	BIP_PGC3_noukb	DECODE_Specific	+,NA		0.0108124	0.0108124	DECODE	DECODE	0.16221	73.6432	SCZ_PGC3	IL17RC	Transcriptome	DLPFC	MR	CMC+GTEX	MendelianRandomization			0.791048		35460606	10.1016/j.ajhg.2022.04.004	Jiang eet all Am J Hum Genet	BRAIN
IL17RC	Q8NAC3	18358	TRANS	BIP_PGC3_noukb	DECODE_Specific	+,NA		0.0108124	0.0108124	DECODE	DECODE	0.16221	73.6432	SCZ_PGC3	IL17RC	Transcriptome	DLPFC	MR	CMC+GTEX	MendelianRandomization			0.298333		35460606	10.1016/j.ajhg.2022.04.004	Jiang eet all Am J Hum Genet	BRAIN
IL17RC	Q8NAC3	18358	TRANS	BIP_PGC3_noukb	DECODE_Specific	+,NA		0.0108124	0.0108124	DECODE	DECODE	0.16221	73.6432	SCZ_PGC3	IL17RC	Transcriptome	DLPFC	MR	CMC+GTEX	EMIC			0.837413		35460606	10.1016/j.ajhg.2022.04.004	Jiang eet all Am J Hum Genet	BRAIN
IL17RC	Q8NAC3	18358	TRANS	BIP_PGC3_noukb	DECODE_Specific	+,NA		0.0108124	0.0108124	DECODE	DECODE	0.16221	73.6432	BIP_2019_Stahl_etall	IL17RC	Transcriptome	DLPFC	MR	CMC+GTEX	MendelianRandomization			0.0128685		35460606	10.1016/j.ajhg.2022.04.004	Jiang eet all Am J Hum Genet	BRAIN
IL17RC	Q8NAC3	18358	TRANS	BIP_PGC3_noukb	DECODE_Specific	+,NA		0.0108124	0.0108124	DECODE	DECODE	0.16221	73.6432	BIP_2019_Stahl_etall	IL17RC	Transcriptome	DLPFC	MR	CMC+GTEX	MendelianRandomization			0.019908		35460606	10.1016/j.ajhg.2022.04.004	Jiang eet all Am J Hum Genet	BRAIN
IL17RC	Q8NAC3	18358	TRANS	BIP_PGC3_noukb	DECODE_Specific	+,NA		0.0108124	0.0108124	DECODE	DECODE	0.16221	73.6432	BIP_2019_Stahl_etall	IL17RC	Transcriptome	DLPFC	MR	CMC+GTEX	MendelianRandomization			0.039544		35460606	10.1016/j.ajhg.2022.04.004	Jiang eet all Am J Hum Genet	BRAIN
IL17RC	Q8NAC3	18358	TRANS	BIP_PGC3_noukb	DECODE_Specific	+,NA		0.0108124	0.0108124	DECODE	DECODE	0.16221	73.6432	BIP_2019_Stahl_etall	IL17RC	Transcriptome	DLPFC	MR	CMC+GTEX	EMIC			0.0952767		35460606	10.1016/j.ajhg.2022.04.004	Jiang eet all Am J Hum Genet	BRAIN
IL17RC	Q8NAC3	18358	TRANS	BIP_PGC3_noukb	DECODE_Specific	+,NA		0.0108124	0.0108124	DECODE	DECODE	0.16221	73.6432	Deepression_Wray_tall	IL17RC	Transcriptome	BRAIN DLPFC	MR	PsychENCODE	TwoSampleMR	0	0.01	0.826		35296807	10.1038/s41380-022-01507-9	Deng et all Mol Psychiatry	BRAIN
IL17RC	Q8NAC3	18358	TRANS	BIP_PGC3_noukb	DECODE_Specific	+,NA		0.0108124	0.0108124	DECODE	DECODE	0.16221	73.6432	Deepression_Wray_tall	IL17RC	Transcriptome	BLOOD	MR	GTEx	TwoSampleMR	0	0.01	0.798		35296807	10.1038/s41380-022-01507-9	Deng et all Mol Psychiatry	BLOOD
IL17RC	Q8NAC3	18358	TRANS	BIP_PGC3_noukb	DECODE_Specific	+,NA		0.0108124	0.0108124	DECODE	DECODE	0.16221	73.6432	SCZ_PGC3	IL17RC	Transcriptome	DLPFC	SMR	CMC+GTEX	SMR	-0.00118805	0.0147712	0.935895		35460606	10.1016/j.ajhg.2022.04.004	Jiang eet all Am J Hum Genet	BRAIN
IL17RC	Q8NAC3	18358	TRANS	BIP_PGC3_noukb	DECODE_Specific	+,NA		0.0108124	0.0108124	DECODE	DECODE	0.16221	73.6432	SCZ_PGC3	IL17RC	Transcriptome_Transcriptlvel	DLPFC	SMR	CMC+GTEX	SMR	0.0406758	0.0345405	0.238945		35460606	10.1016/j.ajhg.2022.04.004	Jiang eet all Am J Hum Genet	BRAIN
IL17RC	Q8NAC3	18358	TRANS	BIP_PGC3_noukb	DECODE_Specific	+,NA		0.0108124	0.0108124	DECODE	DECODE	0.16221	73.6432	SCZ_PGC3	IL17RC	Transcriptome_Transcriptlvel	DLPFC	SMR	CMC+GTEX	SMR	-0.00287213	0.0250051	0.908555		35460606	10.1016/j.ajhg.2022.04.004	Jiang eet all Am J Hum Genet	BRAIN
IL17RC	Q8NAC3	18358	TRANS	BIP_PGC3_noukb	DECODE_Specific	+,NA		0.0108124	0.0108124	DECODE	DECODE	0.16221	73.6432	SCZ.Clozuk.2018	IL17RC	Transcriptome	BRAIN	SMR	PsychENCODE	SMR	0.000138206	0.0189882	0.994		30545856	10.1126/science.aat8127	Gandal et all science	BRAIN
IL17RC	Q8NAC3	18358	TRANS	BIP_PGC3_noukb	DECODE_Specific	+,NA		0.0108124	0.0108124	DECODE	DECODE	0.16221	73.6432	BD.PGC.ruderferCell2018	IL17RC	Transcriptome	BRAIN	SMR	PsychENCODE	SMR	-0.0479799	0.029244	0.100864		30545856	10.1126/science.aat8127	Gandal et all science	BRAIN
IL17RC	Q8NAC3	18358	TRANS	BIP_PGC3_noukb	DECODE_Specific	+,NA		0.0108124	0.0108124	DECODE	DECODE	0.16221	73.6432	SCZ	IL17RC	Proteiome	BLOOD	SMR	eQTLGen	SMR	0.0140718	0.0443864	0.751222		37415601	10.3389/fgene.2023.1191264	Gedik et all Front Genet	BLOOD
IL17RC	Q8NAC3	18358	TRANS	BIP_PGC3_noukb	DECODE_Specific	+,NA		0.0108124	0.0108124	DECODE	DECODE	0.16221	73.6432	MDD	IL17RC	Proteiome	BRAIN	SMR	BrainMeta	SMR	0.00259084	0.00696412	0.709873		37415601	10.3389/fgene.2023.1191264	Gedik et all Front Genet	BRAIN
IL17RC	Q8NAC3	18358	TRANS	BIP_PGC3_noukb	DECODE_Specific	+,NA		0.0108124	0.0108124	DECODE	DECODE	0.16221	73.6432	BIP	IL17RC	Proteiome	BRAIN	SMR	BrainMeta	SMR	-0.0038816	0.0150605	0.796613		37415601	10.3389/fgene.2023.1191264	Gedik et all Front Genet	BRAIN
IL17RC	Q8NAC3	18358	TRANS	BIP_PGC3_noukb	DECODE_Specific	+,NA		0.0108124	0.0108124	DECODE	DECODE	0.16221	73.6432	SCZ	IL17RC	Proteiome	BRAIN	SMR	BrainMeta	SMR	0.00710403	0.0134448	0.597233		37415601	10.3389/fgene.2023.1191264	Gedik et all Front Genet	BRAIN
IL17RC	Q8NAC3	18358	TRANS	BIP_PGC3_noukb	DECODE_Specific	+,NA		0.0108124	0.0108124	DECODE	DECODE	0.16221	73.6432	MDD	IL17RC	Proteiome	BLOOD	SMR	eQTLGen	SMR	0	0.0229933	1		37415601	10.3389/fgene.2023.1191264	Gedik et all Front Genet	BLOOD
IL17RC	Q8NAC3	18358	TRANS	BIP_PGC3_noukb	DECODE_Specific	+,NA		0.0108124	0.0108124	DECODE	DECODE	0.16221	73.6432	BIP	IL17RC	Proteiome	BLOOD	SMR	eQTLGen	SMR	-0.0176703	0.051874	0.733376		37415601	10.3389/fgene.2023.1191264	Gedik et all Front Genet	BLOOD
IL17RC	Q8NAC3	18358	TRANS	BIP_PGC3_noukb	DECODE_Specific	+,NA		0.0108124	0.0108124	DECODE	DECODE	0.16221	73.6432	SCZ	IL17RC	Transcriptome	BRAIN_DLPFC	TWAS	CMC	FUSION	0.48302		0.629		31691811	10.1093/hmg/ddz253	Hall et al Hum Mol Genet	BRAIN
IL17RC	Q8NAC3	18358	TRANS	BIP_PGC3_noukb	DECODE_Specific	+,NA		0.0108124	0.0108124	DECODE	DECODE	0.16221	73.6432	SCZ.Clozuk.2018	IL17RC	Transcriptome	BRAIN	TWAS	PsychENCODE	FUSION	0.07994		0.936		30545856	10.1126/science.aat8127	Gandal et all science	BRAIN
IL17RC	Q8NAC3	18358	TRANS	BIP_PGC3_noukb	DECODE_Specific	+,NA		0.0108124	0.0108124	DECODE	DECODE	0.16221	73.6432	BD.PGC.ruderferCell2018	IL17RC	Transcriptome	BRAIN	TWAS	PsychENCODE	FUSION	-1.16557		0.244		30545856	10.1126/science.aat8127	Gandal et all science	BRAIN
IL17RC	Q8NAC3	18358	TRANS	BIP_PGC3_noukb	DECODE_Specific	+,NA		0.0108124	0.0108124	DECODE	DECODE	0.16221	73.6432	Depression Howard et all	IL17RC	Proteiome	BRAIN	PWAS	ROS/MAP	FUSION	-0.038		0.97		33846625	10.1038/s41593-021-00832-6	Wingo Nat Neurosci	BRAIN
IL17RC	Q8NAC3	18358	TRANS	Cognition_Meta	DECODE_Specific	+,NA		0.780424	0.780424	DECODE	DECODE	1.32423	5315.47	SCZ_PGC3	IL17RC	Transcriptome	DLPFC	MR	CMC+GTEX	MendelianRandomization			0.815937		35460606	10.1016/j.ajhg.2022.04.004	Jiang eet all Am J Hum Genet	BRAIN
IL17RC	Q8NAC3	18358	TRANS	Cognition_Meta	DECODE_Specific	+,NA		0.780424	0.780424	DECODE	DECODE	1.32423	5315.47	SCZ_PGC3	IL17RC	Transcriptome	DLPFC	MR	CMC+GTEX	MendelianRandomization			0.791048		35460606	10.1016/j.ajhg.2022.04.004	Jiang eet all Am J Hum Genet	BRAIN
IL17RC	Q8NAC3	18358	TRANS	Cognition_Meta	DECODE_Specific	+,NA		0.780424	0.780424	DECODE	DECODE	1.32423	5315.47	SCZ_PGC3	IL17RC	Transcriptome	DLPFC	MR	CMC+GTEX	MendelianRandomization			0.298333		35460606	10.1016/j.ajhg.2022.04.004	Jiang eet all Am J Hum Genet	BRAIN
IL17RC	Q8NAC3	18358	TRANS	Cognition_Meta	DECODE_Specific	+,NA		0.780424	0.780424	DECODE	DECODE	1.32423	5315.47	SCZ_PGC3	IL17RC	Transcriptome	DLPFC	MR	CMC+GTEX	EMIC			0.837413		35460606	10.1016/j.ajhg.2022.04.004	Jiang eet all Am J Hum Genet	BRAIN
IL17RC	Q8NAC3	18358	TRANS	Cognition_Meta	DECODE_Specific	+,NA		0.780424	0.780424	DECODE	DECODE	1.32423	5315.47	BIP_2019_Stahl_etall	IL17RC	Transcriptome	DLPFC	MR	CMC+GTEX	MendelianRandomization			0.0128685		35460606	10.1016/j.ajhg.2022.04.004	Jiang eet all Am J Hum Genet	BRAIN
IL17RC	Q8NAC3	18358	TRANS	Cognition_Meta	DECODE_Specific	+,NA		0.780424	0.780424	DECODE	DECODE	1.32423	5315.47	BIP_2019_Stahl_etall	IL17RC	Transcriptome	DLPFC	MR	CMC+GTEX	MendelianRandomization			0.019908		35460606	10.1016/j.ajhg.2022.04.004	Jiang eet all Am J Hum Genet	BRAIN
IL17RC	Q8NAC3	18358	TRANS	Cognition_Meta	DECODE_Specific	+,NA		0.780424	0.780424	DECODE	DECODE	1.32423	5315.47	BIP_2019_Stahl_etall	IL17RC	Transcriptome	DLPFC	MR	CMC+GTEX	MendelianRandomization			0.039544		35460606	10.1016/j.ajhg.2022.04.004	Jiang eet all Am J Hum Genet	BRAIN
IL17RC	Q8NAC3	18358	TRANS	Cognition_Meta	DECODE_Specific	+,NA		0.780424	0.780424	DECODE	DECODE	1.32423	5315.47	BIP_2019_Stahl_etall	IL17RC	Transcriptome	DLPFC	MR	CMC+GTEX	EMIC			0.0952767		35460606	10.1016/j.ajhg.2022.04.004	Jiang eet all Am J Hum Genet	BRAIN
IL17RC	Q8NAC3	18358	TRANS	Cognition_Meta	DECODE_Specific	+,NA		0.780424	0.780424	DECODE	DECODE	1.32423	5315.47	Deepression_Wray_tall	IL17RC	Transcriptome	BRAIN DLPFC	MR	PsychENCODE	TwoSampleMR	0	0.01	0.826		35296807	10.1038/s41380-022-01507-9	Deng et all Mol Psychiatry	BRAIN
IL17RC	Q8NAC3	18358	TRANS	Cognition_Meta	DECODE_Specific	+,NA		0.780424	0.780424	DECODE	DECODE	1.32423	5315.47	Deepression_Wray_tall	IL17RC	Transcriptome	BLOOD	MR	GTEx	TwoSampleMR	0	0.01	0.798		35296807	10.1038/s41380-022-01507-9	Deng et all Mol Psychiatry	BLOOD
IL17RC	Q8NAC3	18358	TRANS	Cognition_Meta	DECODE_Specific	+,NA		0.780424	0.780424	DECODE	DECODE	1.32423	5315.47	SCZ_PGC3	IL17RC	Transcriptome	DLPFC	SMR	CMC+GTEX	SMR	-0.00118805	0.0147712	0.935895		35460606	10.1016/j.ajhg.2022.04.004	Jiang eet all Am J Hum Genet	BRAIN
IL17RC	Q8NAC3	18358	TRANS	Cognition_Meta	DECODE_Specific	+,NA		0.780424	0.780424	DECODE	DECODE	1.32423	5315.47	SCZ_PGC3	IL17RC	Transcriptome_Transcriptlvel	DLPFC	SMR	CMC+GTEX	SMR	0.0406758	0.0345405	0.238945		35460606	10.1016/j.ajhg.2022.04.004	Jiang eet all Am J Hum Genet	BRAIN
IL17RC	Q8NAC3	18358	TRANS	Cognition_Meta	DECODE_Specific	+,NA		0.780424	0.780424	DECODE	DECODE	1.32423	5315.47	SCZ_PGC3	IL17RC	Transcriptome_Transcriptlvel	DLPFC	SMR	CMC+GTEX	SMR	-0.00287213	0.0250051	0.908555		35460606	10.1016/j.ajhg.2022.04.004	Jiang eet all Am J Hum Genet	BRAIN
IL17RC	Q8NAC3	18358	TRANS	Cognition_Meta	DECODE_Specific	+,NA		0.780424	0.780424	DECODE	DECODE	1.32423	5315.47	SCZ.Clozuk.2018	IL17RC	Transcriptome	BRAIN	SMR	PsychENCODE	SMR	0.000138206	0.0189882	0.994		30545856	10.1126/science.aat8127	Gandal et all science	BRAIN
IL17RC	Q8NAC3	18358	TRANS	Cognition_Meta	DECODE_Specific	+,NA		0.780424	0.780424	DECODE	DECODE	1.32423	5315.47	BD.PGC.ruderferCell2018	IL17RC	Transcriptome	BRAIN	SMR	PsychENCODE	SMR	-0.0479799	0.029244	0.100864		30545856	10.1126/science.aat8127	Gandal et all science	BRAIN
IL17RC	Q8NAC3	18358	TRANS	Cognition_Meta	DECODE_Specific	+,NA		0.780424	0.780424	DECODE	DECODE	1.32423	5315.47	SCZ	IL17RC	Proteiome	BLOOD	SMR	eQTLGen	SMR	0.0140718	0.0443864	0.751222		37415601	10.3389/fgene.2023.1191264	Gedik et all Front Genet	BLOOD
IL17RC	Q8NAC3	18358	TRANS	Cognition_Meta	DECODE_Specific	+,NA		0.780424	0.780424	DECODE	DECODE	1.32423	5315.47	MDD	IL17RC	Proteiome	BRAIN	SMR	BrainMeta	SMR	0.00259084	0.00696412	0.709873		37415601	10.3389/fgene.2023.1191264	Gedik et all Front Genet	BRAIN
IL17RC	Q8NAC3	18358	TRANS	Cognition_Meta	DECODE_Specific	+,NA		0.780424	0.780424	DECODE	DECODE	1.32423	5315.47	BIP	IL17RC	Proteiome	BRAIN	SMR	BrainMeta	SMR	-0.0038816	0.0150605	0.796613		37415601	10.3389/fgene.2023.1191264	Gedik et all Front Genet	BRAIN
IL17RC	Q8NAC3	18358	TRANS	Cognition_Meta	DECODE_Specific	+,NA		0.780424	0.780424	DECODE	DECODE	1.32423	5315.47	SCZ	IL17RC	Proteiome	BRAIN	SMR	BrainMeta	SMR	0.00710403	0.0134448	0.597233		37415601	10.3389/fgene.2023.1191264	Gedik et all Front Genet	BRAIN
IL17RC	Q8NAC3	18358	TRANS	Cognition_Meta	DECODE_Specific	+,NA		0.780424	0.780424	DECODE	DECODE	1.32423	5315.47	MDD	IL17RC	Proteiome	BLOOD	SMR	eQTLGen	SMR	0	0.0229933	1		37415601	10.3389/fgene.2023.1191264	Gedik et all Front Genet	BLOOD
IL17RC	Q8NAC3	18358	TRANS	Cognition_Meta	DECODE_Specific	+,NA		0.780424	0.780424	DECODE	DECODE	1.32423	5315.47	BIP	IL17RC	Proteiome	BLOOD	SMR	eQTLGen	SMR	-0.0176703	0.051874	0.733376		37415601	10.3389/fgene.2023.1191264	Gedik et all Front Genet	BLOOD
IL17RC	Q8NAC3	18358	TRANS	Cognition_Meta	DECODE_Specific	+,NA		0.780424	0.780424	DECODE	DECODE	1.32423	5315.47	SCZ	IL17RC	Transcriptome	BRAIN_DLPFC	TWAS	CMC	FUSION	0.48302		0.629		31691811	10.1093/hmg/ddz253	Hall et al Hum Mol Genet	BRAIN
IL17RC	Q8NAC3	18358	TRANS	Cognition_Meta	DECODE_Specific	+,NA		0.780424	0.780424	DECODE	DECODE	1.32423	5315.47	SCZ.Clozuk.2018	IL17RC	Transcriptome	BRAIN	TWAS	PsychENCODE	FUSION	0.07994		0.936		30545856	10.1126/science.aat8127	Gandal et all science	BRAIN
IL17RC	Q8NAC3	18358	TRANS	Cognition_Meta	DECODE_Specific	+,NA		0.780424	0.780424	DECODE	DECODE	1.32423	5315.47	BD.PGC.ruderferCell2018	IL17RC	Transcriptome	BRAIN	TWAS	PsychENCODE	FUSION	-1.16557		0.244		30545856	10.1126/science.aat8127	Gandal et all science	BRAIN
IL17RC	Q8NAC3	18358	TRANS	Cognition_Meta	DECODE_Specific	+,NA		0.780424	0.780424	DECODE	DECODE	1.32423	5315.47	Depression Howard et all	IL17RC	Proteiome	BRAIN	PWAS	ROS/MAP	FUSION	-0.038		0.97		33846625	10.1038/s41593-021-00832-6	Wingo Nat Neurosci	BRAIN
IL17RC	Q8NAC3	18358	TRANS	Depression_iPSYCH_2023	DECODE_Specific	+,NA		0.665692	0.665692	DECODE	DECODE	1.39853	4534.03	SCZ_PGC3	IL17RC	Transcriptome	DLPFC	MR	CMC+GTEX	MendelianRandomization			0.815937		35460606	10.1016/j.ajhg.2022.04.004	Jiang eet all Am J Hum Genet	BRAIN
IL17RC	Q8NAC3	18358	TRANS	Depression_iPSYCH_2023	DECODE_Specific	+,NA		0.665692	0.665692	DECODE	DECODE	1.39853	4534.03	SCZ_PGC3	IL17RC	Transcriptome	DLPFC	MR	CMC+GTEX	MendelianRandomization			0.791048		35460606	10.1016/j.ajhg.2022.04.004	Jiang eet all Am J Hum Genet	BRAIN
IL17RC	Q8NAC3	18358	TRANS	Depression_iPSYCH_2023	DECODE_Specific	+,NA		0.665692	0.665692	DECODE	DECODE	1.39853	4534.03	SCZ_PGC3	IL17RC	Transcriptome	DLPFC	MR	CMC+GTEX	MendelianRandomization			0.298333		35460606	10.1016/j.ajhg.2022.04.004	Jiang eet all Am J Hum Genet	BRAIN
IL17RC	Q8NAC3	18358	TRANS	Depression_iPSYCH_2023	DECODE_Specific	+,NA		0.665692	0.665692	DECODE	DECODE	1.39853	4534.03	SCZ_PGC3	IL17RC	Transcriptome	DLPFC	MR	CMC+GTEX	EMIC			0.837413		35460606	10.1016/j.ajhg.2022.04.004	Jiang eet all Am J Hum Genet	BRAIN
IL17RC	Q8NAC3	18358	TRANS	Depression_iPSYCH_2023	DECODE_Specific	+,NA		0.665692	0.665692	DECODE	DECODE	1.39853	4534.03	BIP_2019_Stahl_etall	IL17RC	Transcriptome	DLPFC	MR	CMC+GTEX	MendelianRandomization			0.0128685		35460606	10.1016/j.ajhg.2022.04.004	Jiang eet all Am J Hum Genet	BRAIN
IL17RC	Q8NAC3	18358	TRANS	Depression_iPSYCH_2023	DECODE_Specific	+,NA		0.665692	0.665692	DECODE	DECODE	1.39853	4534.03	BIP_2019_Stahl_etall	IL17RC	Transcriptome	DLPFC	MR	CMC+GTEX	MendelianRandomization			0.019908		35460606	10.1016/j.ajhg.2022.04.004	Jiang eet all Am J Hum Genet	BRAIN
IL17RC	Q8NAC3	18358	TRANS	Depression_iPSYCH_2023	DECODE_Specific	+,NA		0.665692	0.665692	DECODE	DECODE	1.39853	4534.03	BIP_2019_Stahl_etall	IL17RC	Transcriptome	DLPFC	MR	CMC+GTEX	MendelianRandomization			0.039544		35460606	10.1016/j.ajhg.2022.04.004	Jiang eet all Am J Hum Genet	BRAIN
IL17RC	Q8NAC3	18358	TRANS	Depression_iPSYCH_2023	DECODE_Specific	+,NA		0.665692	0.665692	DECODE	DECODE	1.39853	4534.03	BIP_2019_Stahl_etall	IL17RC	Transcriptome	DLPFC	MR	CMC+GTEX	EMIC			0.0952767		35460606	10.1016/j.ajhg.2022.04.004	Jiang eet all Am J Hum Genet	BRAIN
IL17RC	Q8NAC3	18358	TRANS	Depression_iPSYCH_2023	DECODE_Specific	+,NA		0.665692	0.665692	DECODE	DECODE	1.39853	4534.03	Deepression_Wray_tall	IL17RC	Transcriptome	BRAIN DLPFC	MR	PsychENCODE	TwoSampleMR	0	0.01	0.826		35296807	10.1038/s41380-022-01507-9	Deng et all Mol Psychiatry	BRAIN
IL17RC	Q8NAC3	18358	TRANS	Depression_iPSYCH_2023	DECODE_Specific	+,NA		0.665692	0.665692	DECODE	DECODE	1.39853	4534.03	Deepression_Wray_tall	IL17RC	Transcriptome	BLOOD	MR	GTEx	TwoSampleMR	0	0.01	0.798		35296807	10.1038/s41380-022-01507-9	Deng et all Mol Psychiatry	BLOOD
IL17RC	Q8NAC3	18358	TRANS	Depression_iPSYCH_2023	DECODE_Specific	+,NA		0.665692	0.665692	DECODE	DECODE	1.39853	4534.03	SCZ_PGC3	IL17RC	Transcriptome	DLPFC	SMR	CMC+GTEX	SMR	-0.00118805	0.0147712	0.935895		35460606	10.1016/j.ajhg.2022.04.004	Jiang eet all Am J Hum Genet	BRAIN
IL17RC	Q8NAC3	18358	TRANS	Depression_iPSYCH_2023	DECODE_Specific	+,NA		0.665692	0.665692	DECODE	DECODE	1.39853	4534.03	SCZ_PGC3	IL17RC	Transcriptome_Transcriptlvel	DLPFC	SMR	CMC+GTEX	SMR	0.0406758	0.0345405	0.238945		35460606	10.1016/j.ajhg.2022.04.004	Jiang eet all Am J Hum Genet	BRAIN
IL17RC	Q8NAC3	18358	TRANS	Depression_iPSYCH_2023	DECODE_Specific	+,NA		0.665692	0.665692	DECODE	DECODE	1.39853	4534.03	SCZ_PGC3	IL17RC	Transcriptome_Transcriptlvel	DLPFC	SMR	CMC+GTEX	SMR	-0.00287213	0.0250051	0.908555		35460606	10.1016/j.ajhg.2022.04.004	Jiang eet all Am J Hum Genet	BRAIN
IL17RC	Q8NAC3	18358	TRANS	Depression_iPSYCH_2023	DECODE_Specific	+,NA		0.665692	0.665692	DECODE	DECODE	1.39853	4534.03	SCZ.Clozuk.2018	IL17RC	Transcriptome	BRAIN	SMR	PsychENCODE	SMR	0.000138206	0.0189882	0.994		30545856	10.1126/science.aat8127	Gandal et all science	BRAIN
IL17RC	Q8NAC3	18358	TRANS	Depression_iPSYCH_2023	DECODE_Specific	+,NA		0.665692	0.665692	DECODE	DECODE	1.39853	4534.03	BD.PGC.ruderferCell2018	IL17RC	Transcriptome	BRAIN	SMR	PsychENCODE	SMR	-0.0479799	0.029244	0.100864		30545856	10.1126/science.aat8127	Gandal et all science	BRAIN
IL17RC	Q8NAC3	18358	TRANS	Depression_iPSYCH_2023	DECODE_Specific	+,NA		0.665692	0.665692	DECODE	DECODE	1.39853	4534.03	SCZ	IL17RC	Proteiome	BLOOD	SMR	eQTLGen	SMR	0.0140718	0.0443864	0.751222		37415601	10.3389/fgene.2023.1191264	Gedik et all Front Genet	BLOOD
IL17RC	Q8NAC3	18358	TRANS	Depression_iPSYCH_2023	DECODE_Specific	+,NA		0.665692	0.665692	DECODE	DECODE	1.39853	4534.03	MDD	IL17RC	Proteiome	BRAIN	SMR	BrainMeta	SMR	0.00259084	0.00696412	0.709873		37415601	10.3389/fgene.2023.1191264	Gedik et all Front Genet	BRAIN
IL17RC	Q8NAC3	18358	TRANS	Depression_iPSYCH_2023	DECODE_Specific	+,NA		0.665692	0.665692	DECODE	DECODE	1.39853	4534.03	BIP	IL17RC	Proteiome	BRAIN	SMR	BrainMeta	SMR	-0.0038816	0.0150605	0.796613		37415601	10.3389/fgene.2023.1191264	Gedik et all Front Genet	BRAIN
IL17RC	Q8NAC3	18358	TRANS	Depression_iPSYCH_2023	DECODE_Specific	+,NA		0.665692	0.665692	DECODE	DECODE	1.39853	4534.03	SCZ	IL17RC	Proteiome	BRAIN	SMR	BrainMeta	SMR	0.00710403	0.0134448	0.597233		37415601	10.3389/fgene.2023.1191264	Gedik et all Front Genet	BRAIN
IL17RC	Q8NAC3	18358	TRANS	Depression_iPSYCH_2023	DECODE_Specific	+,NA		0.665692	0.665692	DECODE	DECODE	1.39853	4534.03	MDD	IL17RC	Proteiome	BLOOD	SMR	eQTLGen	SMR	0	0.0229933	1		37415601	10.3389/fgene.2023.1191264	Gedik et all Front Genet	BLOOD
IL17RC	Q8NAC3	18358	TRANS	Depression_iPSYCH_2023	DECODE_Specific	+,NA		0.665692	0.665692	DECODE	DECODE	1.39853	4534.03	BIP	IL17RC	Proteiome	BLOOD	SMR	eQTLGen	SMR	-0.0176703	0.051874	0.733376		37415601	10.3389/fgene.2023.1191264	Gedik et all Front Genet	BLOOD
IL17RC	Q8NAC3	18358	TRANS	Depression_iPSYCH_2023	DECODE_Specific	+,NA		0.665692	0.665692	DECODE	DECODE	1.39853	4534.03	SCZ	IL17RC	Transcriptome	BRAIN_DLPFC	TWAS	CMC	FUSION	0.48302		0.629		31691811	10.1093/hmg/ddz253	Hall et al Hum Mol Genet	BRAIN
IL17RC	Q8NAC3	18358	TRANS	Depression_iPSYCH_2023	DECODE_Specific	+,NA		0.665692	0.665692	DECODE	DECODE	1.39853	4534.03	SCZ.Clozuk.2018	IL17RC	Transcriptome	BRAIN	TWAS	PsychENCODE	FUSION	0.07994		0.936		30545856	10.1126/science.aat8127	Gandal et all science	BRAIN
IL17RC	Q8NAC3	18358	TRANS	Depression_iPSYCH_2023	DECODE_Specific	+,NA		0.665692	0.665692	DECODE	DECODE	1.39853	4534.03	BD.PGC.ruderferCell2018	IL17RC	Transcriptome	BRAIN	TWAS	PsychENCODE	FUSION	-1.16557		0.244		30545856	10.1126/science.aat8127	Gandal et all science	BRAIN
IL17RC	Q8NAC3	18358	TRANS	Depression_iPSYCH_2023	DECODE_Specific	+,NA		0.665692	0.665692	DECODE	DECODE	1.39853	4534.03	Depression Howard et all	IL17RC	Proteiome	BRAIN	PWAS	ROS/MAP	FUSION	-0.038		0.97		33846625	10.1038/s41593-021-00832-6	Wingo Nat Neurosci	BRAIN
IL17RC	Q8NAC3	18358	TRANS	PGC3_SCZ_NoUKB	DECODE_Specific	+,NA		0.0517437	0.0517437	DECODE	DECODE	0.270681	352.426	SCZ_PGC3	IL17RC	Transcriptome	DLPFC	MR	CMC+GTEX	MendelianRandomization			0.815937		35460606	10.1016/j.ajhg.2022.04.004	Jiang eet all Am J Hum Genet	BRAIN
IL17RC	Q8NAC3	18358	TRANS	PGC3_SCZ_NoUKB	DECODE_Specific	+,NA		0.0517437	0.0517437	DECODE	DECODE	0.270681	352.426	SCZ_PGC3	IL17RC	Transcriptome	DLPFC	MR	CMC+GTEX	MendelianRandomization			0.791048		35460606	10.1016/j.ajhg.2022.04.004	Jiang eet all Am J Hum Genet	BRAIN
IL17RC	Q8NAC3	18358	TRANS	PGC3_SCZ_NoUKB	DECODE_Specific	+,NA		0.0517437	0.0517437	DECODE	DECODE	0.270681	352.426	SCZ_PGC3	IL17RC	Transcriptome	DLPFC	MR	CMC+GTEX	MendelianRandomization			0.298333		35460606	10.1016/j.ajhg.2022.04.004	Jiang eet all Am J Hum Genet	BRAIN
IL17RC	Q8NAC3	18358	TRANS	PGC3_SCZ_NoUKB	DECODE_Specific	+,NA		0.0517437	0.0517437	DECODE	DECODE	0.270681	352.426	SCZ_PGC3	IL17RC	Transcriptome	DLPFC	MR	CMC+GTEX	EMIC			0.837413		35460606	10.1016/j.ajhg.2022.04.004	Jiang eet all Am J Hum Genet	BRAIN
IL17RC	Q8NAC3	18358	TRANS	PGC3_SCZ_NoUKB	DECODE_Specific	+,NA		0.0517437	0.0517437	DECODE	DECODE	0.270681	352.426	BIP_2019_Stahl_etall	IL17RC	Transcriptome	DLPFC	MR	CMC+GTEX	MendelianRandomization			0.0128685		35460606	10.1016/j.ajhg.2022.04.004	Jiang eet all Am J Hum Genet	BRAIN
IL17RC	Q8NAC3	18358	TRANS	PGC3_SCZ_NoUKB	DECODE_Specific	+,NA		0.0517437	0.0517437	DECODE	DECODE	0.270681	352.426	BIP_2019_Stahl_etall	IL17RC	Transcriptome	DLPFC	MR	CMC+GTEX	MendelianRandomization			0.019908		35460606	10.1016/j.ajhg.2022.04.004	Jiang eet all Am J Hum Genet	BRAIN
IL17RC	Q8NAC3	18358	TRANS	PGC3_SCZ_NoUKB	DECODE_Specific	+,NA		0.0517437	0.0517437	DECODE	DECODE	0.270681	352.426	BIP_2019_Stahl_etall	IL17RC	Transcriptome	DLPFC	MR	CMC+GTEX	MendelianRandomization			0.039544		35460606	10.1016/j.ajhg.2022.04.004	Jiang eet all Am J Hum Genet	BRAIN
IL17RC	Q8NAC3	18358	TRANS	PGC3_SCZ_NoUKB	DECODE_Specific	+,NA		0.0517437	0.0517437	DECODE	DECODE	0.270681	352.426	BIP_2019_Stahl_etall	IL17RC	Transcriptome	DLPFC	MR	CMC+GTEX	EMIC			0.0952767		35460606	10.1016/j.ajhg.2022.04.004	Jiang eet all Am J Hum Genet	BRAIN
IL17RC	Q8NAC3	18358	TRANS	PGC3_SCZ_NoUKB	DECODE_Specific	+,NA		0.0517437	0.0517437	DECODE	DECODE	0.270681	352.426	Deepression_Wray_tall	IL17RC	Transcriptome	BRAIN DLPFC	MR	PsychENCODE	TwoSampleMR	0	0.01	0.826		35296807	10.1038/s41380-022-01507-9	Deng et all Mol Psychiatry	BRAIN
IL17RC	Q8NAC3	18358	TRANS	PGC3_SCZ_NoUKB	DECODE_Specific	+,NA		0.0517437	0.0517437	DECODE	DECODE	0.270681	352.426	Deepression_Wray_tall	IL17RC	Transcriptome	BLOOD	MR	GTEx	TwoSampleMR	0	0.01	0.798		35296807	10.1038/s41380-022-01507-9	Deng et all Mol Psychiatry	BLOOD
IL17RC	Q8NAC3	18358	TRANS	PGC3_SCZ_NoUKB	DECODE_Specific	+,NA		0.0517437	0.0517437	DECODE	DECODE	0.270681	352.426	SCZ_PGC3	IL17RC	Transcriptome	DLPFC	SMR	CMC+GTEX	SMR	-0.00118805	0.0147712	0.935895		35460606	10.1016/j.ajhg.2022.04.004	Jiang eet all Am J Hum Genet	BRAIN
IL17RC	Q8NAC3	18358	TRANS	PGC3_SCZ_NoUKB	DECODE_Specific	+,NA		0.0517437	0.0517437	DECODE	DECODE	0.270681	352.426	SCZ_PGC3	IL17RC	Transcriptome_Transcriptlvel	DLPFC	SMR	CMC+GTEX	SMR	0.0406758	0.0345405	0.238945		35460606	10.1016/j.ajhg.2022.04.004	Jiang eet all Am J Hum Genet	BRAIN
IL17RC	Q8NAC3	18358	TRANS	PGC3_SCZ_NoUKB	DECODE_Specific	+,NA		0.0517437	0.0517437	DECODE	DECODE	0.270681	352.426	SCZ_PGC3	IL17RC	Transcriptome_Transcriptlvel	DLPFC	SMR	CMC+GTEX	SMR	-0.00287213	0.0250051	0.908555		35460606	10.1016/j.ajhg.2022.04.004	Jiang eet all Am J Hum Genet	BRAIN
IL17RC	Q8NAC3	18358	TRANS	PGC3_SCZ_NoUKB	DECODE_Specific	+,NA		0.0517437	0.0517437	DECODE	DECODE	0.270681	352.426	SCZ.Clozuk.2018	IL17RC	Transcriptome	BRAIN	SMR	PsychENCODE	SMR	0.000138206	0.0189882	0.994		30545856	10.1126/science.aat8127	Gandal et all science	BRAIN
IL17RC	Q8NAC3	18358	TRANS	PGC3_SCZ_NoUKB	DECODE_Specific	+,NA		0.0517437	0.0517437	DECODE	DECODE	0.270681	352.426	BD.PGC.ruderferCell2018	IL17RC	Transcriptome	BRAIN	SMR	PsychENCODE	SMR	-0.0479799	0.029244	0.100864		30545856	10.1126/science.aat8127	Gandal et all science	BRAIN
IL17RC	Q8NAC3	18358	TRANS	PGC3_SCZ_NoUKB	DECODE_Specific	+,NA		0.0517437	0.0517437	DECODE	DECODE	0.270681	352.426	SCZ	IL17RC	Proteiome	BLOOD	SMR	eQTLGen	SMR	0.0140718	0.0443864	0.751222		37415601	10.3389/fgene.2023.1191264	Gedik et all Front Genet	BLOOD
IL17RC	Q8NAC3	18358	TRANS	PGC3_SCZ_NoUKB	DECODE_Specific	+,NA		0.0517437	0.0517437	DECODE	DECODE	0.270681	352.426	MDD	IL17RC	Proteiome	BRAIN	SMR	BrainMeta	SMR	0.00259084	0.00696412	0.709873		37415601	10.3389/fgene.2023.1191264	Gedik et all Front Genet	BRAIN
IL17RC	Q8NAC3	18358	TRANS	PGC3_SCZ_NoUKB	DECODE_Specific	+,NA		0.0517437	0.0517437	DECODE	DECODE	0.270681	352.426	BIP	IL17RC	Proteiome	BRAIN	SMR	BrainMeta	SMR	-0.0038816	0.0150605	0.796613		37415601	10.3389/fgene.2023.1191264	Gedik et all Front Genet	BRAIN
IL17RC	Q8NAC3	18358	TRANS	PGC3_SCZ_NoUKB	DECODE_Specific	+,NA		0.0517437	0.0517437	DECODE	DECODE	0.270681	352.426	SCZ	IL17RC	Proteiome	BRAIN	SMR	BrainMeta	SMR	0.00710403	0.0134448	0.597233		37415601	10.3389/fgene.2023.1191264	Gedik et all Front Genet	BRAIN
IL17RC	Q8NAC3	18358	TRANS	PGC3_SCZ_NoUKB	DECODE_Specific	+,NA		0.0517437	0.0517437	DECODE	DECODE	0.270681	352.426	MDD	IL17RC	Proteiome	BLOOD	SMR	eQTLGen	SMR	0	0.0229933	1		37415601	10.3389/fgene.2023.1191264	Gedik et all Front Genet	BLOOD
IL17RC	Q8NAC3	18358	TRANS	PGC3_SCZ_NoUKB	DECODE_Specific	+,NA		0.0517437	0.0517437	DECODE	DECODE	0.270681	352.426	BIP	IL17RC	Proteiome	BLOOD	SMR	eQTLGen	SMR	-0.0176703	0.051874	0.733376		37415601	10.3389/fgene.2023.1191264	Gedik et all Front Genet	BLOOD
IL17RC	Q8NAC3	18358	TRANS	PGC3_SCZ_NoUKB	DECODE_Specific	+,NA		0.0517437	0.0517437	DECODE	DECODE	0.270681	352.426	SCZ	IL17RC	Transcriptome	BRAIN_DLPFC	TWAS	CMC	FUSION	0.48302		0.629		31691811	10.1093/hmg/ddz253	Hall et al Hum Mol Genet	BRAIN
IL17RC	Q8NAC3	18358	TRANS	PGC3_SCZ_NoUKB	DECODE_Specific	+,NA		0.0517437	0.0517437	DECODE	DECODE	0.270681	352.426	SCZ.Clozuk.2018	IL17RC	Transcriptome	BRAIN	TWAS	PsychENCODE	FUSION	0.07994		0.936		30545856	10.1126/science.aat8127	Gandal et all science	BRAIN
IL17RC	Q8NAC3	18358	TRANS	PGC3_SCZ_NoUKB	DECODE_Specific	+,NA		0.0517437	0.0517437	DECODE	DECODE	0.270681	352.426	BD.PGC.ruderferCell2018	IL17RC	Transcriptome	BRAIN	TWAS	PsychENCODE	FUSION	-1.16557		0.244		30545856	10.1126/science.aat8127	Gandal et all science	BRAIN
IL17RC	Q8NAC3	18358	TRANS	PGC3_SCZ_NoUKB	DECODE_Specific	+,NA		0.0517437	0.0517437	DECODE	DECODE	0.270681	352.426	Depression Howard et all	IL17RC	Proteiome	BRAIN	PWAS	ROS/MAP	FUSION	-0.038		0.97		33846625	10.1038/s41593-021-00832-6	Wingo Nat Neurosci	BRAIN
IL17RD	Q8NFM7	17616	CIS	Cognition_Meta	DECODE_Specific	+,NA		0.0116551	0.0116551	DECODE	DECODE	0.225735	43.5669	SCZ	IL17RD	Proteome	PLASMA	MR	deCODE	TwoSampleMR	-0.0228359	0.0174462	0.190556		37085628	10.1007/s00439-023-02562-0	Dang et al Human Genetics	BLOOD
IL17RD	Q8NFM7	17616	CIS	Cognition_Meta	DECODE_Specific	+,NA		0.0116551	0.0116551	DECODE	DECODE	0.225735	43.5669	BIP	IL17RD	Proteome	PLASMA	MR	deCODE	TwoSampleMR	-0.0471502	0.0235709	0.0454616		37085628	10.1007/s00439-023-02562-0	Dang et al Human Genetics	BLOOD
IL17RD	Q8NFM7	17616	CIS	Cognition_Meta	DECODE_Specific	+,NA		0.0116551	0.0116551	DECODE	DECODE	0.225735	43.5669	MDD	IL17RD	Proteome	PLASMA	MR	deCODE	TwoSampleMR	-0.019966	0.00890841	0.02501		37085628	10.1007/s00439-023-02562-0	Dang et al Human Genetics	BLOOD
IL17RD	Q8NFM7	17616	CIS	Cognition_Meta	DECODE_Specific	+,NA		0.0116551	0.0116551	DECODE	DECODE	0.225735	43.5669	Bipolar disorder	IL17RD	Proteome	PLASMA	MR	INTERVAL	TwoSampleMR	-0.0603798	0.0220779	0.00624084		36280454	https://doi.org/10.1016/j.biopsych.2022.08.015	Lu et al Biol Psychiatry	BLOOD
IL17RD	Q8NFM7	17616	CIS	Cognition_Meta	DECODE_Specific	+,NA		0.0116551	0.0116551	DECODE	DECODE	0.225735	43.5669	Bipolar disorder	IL17RD	Proteome	PLASMA	MR	AGES	TwoSampleMR	-0.0490164	0.0289604	0.0905445		36280454	https://doi.org/10.1016/j.biopsych.2022.08.015	Lu et al Biol Psychiatry	BLOOD
IL17RD	Q8NFM7	17616	CIS	Cognition_Meta	DECODE_Specific	+,NA		0.0116551	0.0116551	DECODE	DECODE	0.225735	43.5669	Bipolar disorder	IL17RD	Proteome	PLASMA	MR	FENLAND	TwoSampleMR	-0.0396414	0.0171157	0.0205535		36280454	https://doi.org/10.1016/j.biopsych.2022.08.015	Lu et al Biol Psychiatry	BLOOD
IL17RD	Q8NFM7	17616	CIS	Cognition_Meta	DECODE_Specific	+,NA		0.0116551	0.0116551	DECODE	DECODE	0.225735	43.5669	Major depressive disorder	IL17RD	Proteome	PLASMA	MR	INTERVAL	TwoSampleMR	-0.0270563	0.0101732	0.00782394		36280454	https://doi.org/10.1016/j.biopsych.2022.08.015	Lu et al Biol Psychiatry	BLOOD
IL17RD	Q8NFM7	17616	CIS	Cognition_Meta	DECODE_Specific	+,NA		0.0116551	0.0116551	DECODE	DECODE	0.225735	43.5669	Major depressive disorder	IL17RD	Proteome	PLASMA	MR	AGES	TwoSampleMR	-0.0306931	0.0133663	0.0216589		36280454	https://doi.org/10.1016/j.biopsych.2022.08.015	Lu et al Biol Psychiatry	BLOOD
IL17RD	Q8NFM7	17616	CIS	Cognition_Meta	DECODE_Specific	+,NA		0.0116551	0.0116551	DECODE	DECODE	0.225735	43.5669	Major depressive disorder	IL17RD	Proteome	PLASMA	MR	FENLAND	TwoSampleMR	-0.01719	0.00788746	0.0293013		36280454	https://doi.org/10.1016/j.biopsych.2022.08.015	Lu et al Biol Psychiatry	BLOOD
IL17RD	Q8NFM7	17616	CIS	Cognition_Meta	DECODE_Specific	+,NA		0.0116551	0.0116551	DECODE	DECODE	0.225735	43.5669	Schizophrenia	IL17RD	Proteome	PLASMA	MR	INTERVAL	TwoSampleMR	-0.0164476	0.0188312	0.382431		36280454	https://doi.org/10.1016/j.biopsych.2022.08.015	Lu et al Biol Psychiatry	BLOOD
IL17RD	Q8NFM7	17616	CIS	Cognition_Meta	DECODE_Specific	+,NA		0.0116551	0.0116551	DECODE	DECODE	0.225735	43.5669	Schizophrenia	IL17RD	Proteome	PLASMA	MR	AGES	TwoSampleMR	-0.0240168	0.0227723	0.291586		36280454	https://doi.org/10.1016/j.biopsych.2022.08.015	Lu et al Biol Psychiatry	BLOOD
IL17RD	Q8NFM7	17616	CIS	Cognition_Meta	DECODE_Specific	+,NA		0.0116551	0.0116551	DECODE	DECODE	0.225735	43.5669	Schizophrenia	IL17RD	Proteome	PLASMA	MR	FENLAND	TwoSampleMR	-0.012834	0.013161	0.329484		36280454	https://doi.org/10.1016/j.biopsych.2022.08.015	Lu et al Biol Psychiatry	BLOOD
IL17RD	Q8NFM7	17616	CIS	Cognition_Meta	DECODE_Specific	+,NA		0.0116551	0.0116551	DECODE	DECODE	0.225735	43.5669	Deepression_Wray_tall	IL17RD	Proteiome	BLOOD	MR	AGES	TwoSampleMR	-0.03	0.01	0.0217		35296807	10.1038/s41380-022-01507-9	Deng et all Mol Psychiatry	BLOOD
IL17RD	Q8NFM7	17616	CIS	Cognition_Meta	DECODE_Specific	+,NA		0.0116551	0.0116551	DECODE	DECODE	0.225735	43.5669	SCZ_PGC3	IL17RD	Transcriptome	DLPFC	SMR	CMC+GTEX	SMR	0.0409275	0.0359286	0.254646		35460606	10.1016/j.ajhg.2022.04.004	Jiang eet all Am J Hum Genet	BRAIN
IL17RD	Q8NFM7	17616	CIS	Cognition_Meta	DECODE_Specific	+,NA		0.0116551	0.0116551	DECODE	DECODE	0.225735	43.5669	SCZ_PGC3	IL17RD	Transcriptome_Transcriptlvel	DLPFC	SMR	CMC+GTEX	SMR	0.0404875	0.0355141	0.254271		35460606	10.1016/j.ajhg.2022.04.004	Jiang eet all Am J Hum Genet	BRAIN
IL17RD	Q8NFM7	17616	CIS	Cognition_Meta	DECODE_Specific	+,NA		0.0116551	0.0116551	DECODE	DECODE	0.225735	43.5669	MDD	IL17RD	Proteiome	BRAIN	SMR	BrainMeta	SMR	-0.0250386	0.0227122	0.270275		37415601	10.3389/fgene.2023.1191264	Gedik et all Front Genet	BRAIN
IL17RD	Q8NFM7	17616	CIS	Cognition_Meta	DECODE_Specific	+,NA		0.0116551	0.0116551	DECODE	DECODE	0.225735	43.5669	BIP	IL17RD	Proteiome	BRAIN	SMR	BrainMeta	SMR	0.0705601	0.0506181	0.163327		37415601	10.3389/fgene.2023.1191264	Gedik et all Front Genet	BRAIN
IL17RD	Q8NFM7	17616	CIS	Cognition_Meta	DECODE_Specific	+,NA		0.0116551	0.0116551	DECODE	DECODE	0.225735	43.5669	SCZ	IL17RD	Proteiome	BRAIN	SMR	BrainMeta	SMR	0.0203807	0.0447495	0.648792		37415601	10.3389/fgene.2023.1191264	Gedik et all Front Genet	BRAIN
IL17RD	Q8NFM7	17616	CIS	Cognition_Meta	DECODE_Specific	+,NA		0.0116551	0.0116551	DECODE	DECODE	0.225735	43.5669	SCZ	IL17RD	Proteiome	BLOOD	SMR	deCODE	SMR	-0.0183734	0.0179593	0.30628		37415601	10.3389/fgene.2023.1191264	Gedik et all Front Genet	BLOOD
IL17RD	Q8NFM7	17616	CIS	Cognition_Meta	DECODE_Specific	+,NA		0.0116551	0.0116551	DECODE	DECODE	0.225735	43.5669	MDD	IL17RD	Proteiome	BLOOD	SMR	deCODE	SMR	-0.0203628	0.0107428	0.0580289		37415601	10.3389/fgene.2023.1191264	Gedik et all Front Genet	BLOOD
IL17RD	Q8NFM7	17616	CIS	Cognition_Meta	DECODE_Specific	+,NA		0.0116551	0.0116551	DECODE	DECODE	0.225735	43.5669	BIP	IL17RD	Proteiome	BLOOD	SMR	deCODE	SMR	-0.047389	0.0233398	0.042317		37415601	10.3389/fgene.2023.1191264	Gedik et all Front Genet	BLOOD
IL17RD	Q8NFM7	17616	CIS	Cognition_Meta	DECODE_Specific	+,NA		0.0116551	0.0116551	DECODE	DECODE	0.225735	43.5669	Schizophrenia	IL17RD	Proteome	plasma	MR	Yang_et_al_(34239129)	TwoSampleMR	-0.0783503	0.189407	0.679122		36482464	10.1186/s12916-022-02679-5	Gu X	Blood
IL17RD	Q8NFM7	17616	CIS	BIP_PGC3_noukb	DECODE_Specific	-,NA		0.0295064	0.0295064	DECODE	DECODE	0.343598	110.295	SCZ	IL17RD	Proteome	PLASMA	MR	deCODE	TwoSampleMR	-0.0228359	0.0174462	0.190556		37085628	10.1007/s00439-023-02562-0	Dang et al Human Genetics	BLOOD
IL17RD	Q8NFM7	17616	CIS	BIP_PGC3_noukb	DECODE_Specific	-,NA		0.0295064	0.0295064	DECODE	DECODE	0.343598	110.295	BIP	IL17RD	Proteome	PLASMA	MR	deCODE	TwoSampleMR	-0.0471502	0.0235709	0.0454616		37085628	10.1007/s00439-023-02562-0	Dang et al Human Genetics	BLOOD
IL17RD	Q8NFM7	17616	CIS	BIP_PGC3_noukb	DECODE_Specific	-,NA		0.0295064	0.0295064	DECODE	DECODE	0.343598	110.295	MDD	IL17RD	Proteome	PLASMA	MR	deCODE	TwoSampleMR	-0.019966	0.00890841	0.02501		37085628	10.1007/s00439-023-02562-0	Dang et al Human Genetics	BLOOD
IL17RD	Q8NFM7	17616	CIS	BIP_PGC3_noukb	DECODE_Specific	-,NA		0.0295064	0.0295064	DECODE	DECODE	0.343598	110.295	Bipolar disorder	IL17RD	Proteome	PLASMA	MR	INTERVAL	TwoSampleMR	-0.0603798	0.0220779	0.00624084		36280454	https://doi.org/10.1016/j.biopsych.2022.08.015	Lu et al Biol Psychiatry	BLOOD
IL17RD	Q8NFM7	17616	CIS	BIP_PGC3_noukb	DECODE_Specific	-,NA		0.0295064	0.0295064	DECODE	DECODE	0.343598	110.295	Bipolar disorder	IL17RD	Proteome	PLASMA	MR	AGES	TwoSampleMR	-0.0490164	0.0289604	0.0905445		36280454	https://doi.org/10.1016/j.biopsych.2022.08.015	Lu et al Biol Psychiatry	BLOOD
IL17RD	Q8NFM7	17616	CIS	BIP_PGC3_noukb	DECODE_Specific	-,NA		0.0295064	0.0295064	DECODE	DECODE	0.343598	110.295	Bipolar disorder	IL17RD	Proteome	PLASMA	MR	FENLAND	TwoSampleMR	-0.0396414	0.0171157	0.0205535		36280454	https://doi.org/10.1016/j.biopsych.2022.08.015	Lu et al Biol Psychiatry	BLOOD
IL17RD	Q8NFM7	17616	CIS	BIP_PGC3_noukb	DECODE_Specific	-,NA		0.0295064	0.0295064	DECODE	DECODE	0.343598	110.295	Major depressive disorder	IL17RD	Proteome	PLASMA	MR	INTERVAL	TwoSampleMR	-0.0270563	0.0101732	0.00782394		36280454	https://doi.org/10.1016/j.biopsych.2022.08.015	Lu et al Biol Psychiatry	BLOOD
IL17RD	Q8NFM7	17616	CIS	BIP_PGC3_noukb	DECODE_Specific	-,NA		0.0295064	0.0295064	DECODE	DECODE	0.343598	110.295	Major depressive disorder	IL17RD	Proteome	PLASMA	MR	AGES	TwoSampleMR	-0.0306931	0.0133663	0.0216589		36280454	https://doi.org/10.1016/j.biopsych.2022.08.015	Lu et al Biol Psychiatry	BLOOD
IL17RD	Q8NFM7	17616	CIS	BIP_PGC3_noukb	DECODE_Specific	-,NA		0.0295064	0.0295064	DECODE	DECODE	0.343598	110.295	Major depressive disorder	IL17RD	Proteome	PLASMA	MR	FENLAND	TwoSampleMR	-0.01719	0.00788746	0.0293013		36280454	https://doi.org/10.1016/j.biopsych.2022.08.015	Lu et al Biol Psychiatry	BLOOD
IL17RD	Q8NFM7	17616	CIS	BIP_PGC3_noukb	DECODE_Specific	-,NA		0.0295064	0.0295064	DECODE	DECODE	0.343598	110.295	Schizophrenia	IL17RD	Proteome	PLASMA	MR	INTERVAL	TwoSampleMR	-0.0164476	0.0188312	0.382431		36280454	https://doi.org/10.1016/j.biopsych.2022.08.015	Lu et al Biol Psychiatry	BLOOD
IL17RD	Q8NFM7	17616	CIS	BIP_PGC3_noukb	DECODE_Specific	-,NA		0.0295064	0.0295064	DECODE	DECODE	0.343598	110.295	Schizophrenia	IL17RD	Proteome	PLASMA	MR	AGES	TwoSampleMR	-0.0240168	0.0227723	0.291586		36280454	https://doi.org/10.1016/j.biopsych.2022.08.015	Lu et al Biol Psychiatry	BLOOD
IL17RD	Q8NFM7	17616	CIS	BIP_PGC3_noukb	DECODE_Specific	-,NA		0.0295064	0.0295064	DECODE	DECODE	0.343598	110.295	Schizophrenia	IL17RD	Proteome	PLASMA	MR	FENLAND	TwoSampleMR	-0.012834	0.013161	0.329484		36280454	https://doi.org/10.1016/j.biopsych.2022.08.015	Lu et al Biol Psychiatry	BLOOD
IL17RD	Q8NFM7	17616	CIS	BIP_PGC3_noukb	DECODE_Specific	-,NA		0.0295064	0.0295064	DECODE	DECODE	0.343598	110.295	Deepression_Wray_tall	IL17RD	Proteiome	BLOOD	MR	AGES	TwoSampleMR	-0.03	0.01	0.0217		35296807	10.1038/s41380-022-01507-9	Deng et all Mol Psychiatry	BLOOD
IL17RD	Q8NFM7	17616	CIS	BIP_PGC3_noukb	DECODE_Specific	-,NA		0.0295064	0.0295064	DECODE	DECODE	0.343598	110.295	SCZ_PGC3	IL17RD	Transcriptome	DLPFC	SMR	CMC+GTEX	SMR	0.0409275	0.0359286	0.254646		35460606	10.1016/j.ajhg.2022.04.004	Jiang eet all Am J Hum Genet	BRAIN
IL17RD	Q8NFM7	17616	CIS	BIP_PGC3_noukb	DECODE_Specific	-,NA		0.0295064	0.0295064	DECODE	DECODE	0.343598	110.295	SCZ_PGC3	IL17RD	Transcriptome_Transcriptlvel	DLPFC	SMR	CMC+GTEX	SMR	0.0404875	0.0355141	0.254271		35460606	10.1016/j.ajhg.2022.04.004	Jiang eet all Am J Hum Genet	BRAIN
IL17RD	Q8NFM7	17616	CIS	BIP_PGC3_noukb	DECODE_Specific	-,NA		0.0295064	0.0295064	DECODE	DECODE	0.343598	110.295	MDD	IL17RD	Proteiome	BRAIN	SMR	BrainMeta	SMR	-0.0250386	0.0227122	0.270275		37415601	10.3389/fgene.2023.1191264	Gedik et all Front Genet	BRAIN
IL17RD	Q8NFM7	17616	CIS	BIP_PGC3_noukb	DECODE_Specific	-,NA		0.0295064	0.0295064	DECODE	DECODE	0.343598	110.295	BIP	IL17RD	Proteiome	BRAIN	SMR	BrainMeta	SMR	0.0705601	0.0506181	0.163327		37415601	10.3389/fgene.2023.1191264	Gedik et all Front Genet	BRAIN
IL17RD	Q8NFM7	17616	CIS	BIP_PGC3_noukb	DECODE_Specific	-,NA		0.0295064	0.0295064	DECODE	DECODE	0.343598	110.295	SCZ	IL17RD	Proteiome	BRAIN	SMR	BrainMeta	SMR	0.0203807	0.0447495	0.648792		37415601	10.3389/fgene.2023.1191264	Gedik et all Front Genet	BRAIN
IL17RD	Q8NFM7	17616	CIS	BIP_PGC3_noukb	DECODE_Specific	-,NA		0.0295064	0.0295064	DECODE	DECODE	0.343598	110.295	SCZ	IL17RD	Proteiome	BLOOD	SMR	deCODE	SMR	-0.0183734	0.0179593	0.30628		37415601	10.3389/fgene.2023.1191264	Gedik et all Front Genet	BLOOD
IL17RD	Q8NFM7	17616	CIS	BIP_PGC3_noukb	DECODE_Specific	-,NA		0.0295064	0.0295064	DECODE	DECODE	0.343598	110.295	MDD	IL17RD	Proteiome	BLOOD	SMR	deCODE	SMR	-0.0203628	0.0107428	0.0580289		37415601	10.3389/fgene.2023.1191264	Gedik et all Front Genet	BLOOD
IL17RD	Q8NFM7	17616	CIS	BIP_PGC3_noukb	DECODE_Specific	-,NA		0.0295064	0.0295064	DECODE	DECODE	0.343598	110.295	BIP	IL17RD	Proteiome	BLOOD	SMR	deCODE	SMR	-0.047389	0.0233398	0.042317		37415601	10.3389/fgene.2023.1191264	Gedik et all Front Genet	BLOOD
IL17RD	Q8NFM7	17616	CIS	BIP_PGC3_noukb	DECODE_Specific	-,NA		0.0295064	0.0295064	DECODE	DECODE	0.343598	110.295	Schizophrenia	IL17RD	Proteome	plasma	MR	Yang_et_al_(34239129)	TwoSampleMR	-0.0783503	0.189407	0.679122		36482464	10.1186/s12916-022-02679-5	Gu X	Blood
IL17RD	Q8NFM7	17616	CIS	Depression_iPSYCH_2023	DECODE_Specific	-,NA		0.518566	0.518566	DECODE	DECODE	1.20622	1938.4	SCZ	IL17RD	Proteome	PLASMA	MR	deCODE	TwoSampleMR	-0.0228359	0.0174462	0.190556		37085628	10.1007/s00439-023-02562-0	Dang et al Human Genetics	BLOOD
IL17RD	Q8NFM7	17616	CIS	Depression_iPSYCH_2023	DECODE_Specific	-,NA		0.518566	0.518566	DECODE	DECODE	1.20622	1938.4	BIP	IL17RD	Proteome	PLASMA	MR	deCODE	TwoSampleMR	-0.0471502	0.0235709	0.0454616		37085628	10.1007/s00439-023-02562-0	Dang et al Human Genetics	BLOOD
IL17RD	Q8NFM7	17616	CIS	Depression_iPSYCH_2023	DECODE_Specific	-,NA		0.518566	0.518566	DECODE	DECODE	1.20622	1938.4	MDD	IL17RD	Proteome	PLASMA	MR	deCODE	TwoSampleMR	-0.019966	0.00890841	0.02501		37085628	10.1007/s00439-023-02562-0	Dang et al Human Genetics	BLOOD
IL17RD	Q8NFM7	17616	CIS	Depression_iPSYCH_2023	DECODE_Specific	-,NA		0.518566	0.518566	DECODE	DECODE	1.20622	1938.4	Bipolar disorder	IL17RD	Proteome	PLASMA	MR	INTERVAL	TwoSampleMR	-0.0603798	0.0220779	0.00624084		36280454	https://doi.org/10.1016/j.biopsych.2022.08.015	Lu et al Biol Psychiatry	BLOOD
IL17RD	Q8NFM7	17616	CIS	Depression_iPSYCH_2023	DECODE_Specific	-,NA		0.518566	0.518566	DECODE	DECODE	1.20622	1938.4	Bipolar disorder	IL17RD	Proteome	PLASMA	MR	AGES	TwoSampleMR	-0.0490164	0.0289604	0.0905445		36280454	https://doi.org/10.1016/j.biopsych.2022.08.015	Lu et al Biol Psychiatry	BLOOD
IL17RD	Q8NFM7	17616	CIS	Depression_iPSYCH_2023	DECODE_Specific	-,NA		0.518566	0.518566	DECODE	DECODE	1.20622	1938.4	Bipolar disorder	IL17RD	Proteome	PLASMA	MR	FENLAND	TwoSampleMR	-0.0396414	0.0171157	0.0205535		36280454	https://doi.org/10.1016/j.biopsych.2022.08.015	Lu et al Biol Psychiatry	BLOOD
IL17RD	Q8NFM7	17616	CIS	Depression_iPSYCH_2023	DECODE_Specific	-,NA		0.518566	0.518566	DECODE	DECODE	1.20622	1938.4	Major depressive disorder	IL17RD	Proteome	PLASMA	MR	INTERVAL	TwoSampleMR	-0.0270563	0.0101732	0.00782394		36280454	https://doi.org/10.1016/j.biopsych.2022.08.015	Lu et al Biol Psychiatry	BLOOD
IL17RD	Q8NFM7	17616	CIS	Depression_iPSYCH_2023	DECODE_Specific	-,NA		0.518566	0.518566	DECODE	DECODE	1.20622	1938.4	Major depressive disorder	IL17RD	Proteome	PLASMA	MR	AGES	TwoSampleMR	-0.0306931	0.0133663	0.0216589		36280454	https://doi.org/10.1016/j.biopsych.2022.08.015	Lu et al Biol Psychiatry	BLOOD
IL17RD	Q8NFM7	17616	CIS	Depression_iPSYCH_2023	DECODE_Specific	-,NA		0.518566	0.518566	DECODE	DECODE	1.20622	1938.4	Major depressive disorder	IL17RD	Proteome	PLASMA	MR	FENLAND	TwoSampleMR	-0.01719	0.00788746	0.0293013		36280454	https://doi.org/10.1016/j.biopsych.2022.08.015	Lu et al Biol Psychiatry	BLOOD
IL17RD	Q8NFM7	17616	CIS	Depression_iPSYCH_2023	DECODE_Specific	-,NA		0.518566	0.518566	DECODE	DECODE	1.20622	1938.4	Schizophrenia	IL17RD	Proteome	PLASMA	MR	INTERVAL	TwoSampleMR	-0.0164476	0.0188312	0.382431		36280454	https://doi.org/10.1016/j.biopsych.2022.08.015	Lu et al Biol Psychiatry	BLOOD
IL17RD	Q8NFM7	17616	CIS	Depression_iPSYCH_2023	DECODE_Specific	-,NA		0.518566	0.518566	DECODE	DECODE	1.20622	1938.4	Schizophrenia	IL17RD	Proteome	PLASMA	MR	AGES	TwoSampleMR	-0.0240168	0.0227723	0.291586		36280454	https://doi.org/10.1016/j.biopsych.2022.08.015	Lu et al Biol Psychiatry	BLOOD
IL17RD	Q8NFM7	17616	CIS	Depression_iPSYCH_2023	DECODE_Specific	-,NA		0.518566	0.518566	DECODE	DECODE	1.20622	1938.4	Schizophrenia	IL17RD	Proteome	PLASMA	MR	FENLAND	TwoSampleMR	-0.012834	0.013161	0.329484		36280454	https://doi.org/10.1016/j.biopsych.2022.08.015	Lu et al Biol Psychiatry	BLOOD
IL17RD	Q8NFM7	17616	CIS	Depression_iPSYCH_2023	DECODE_Specific	-,NA		0.518566	0.518566	DECODE	DECODE	1.20622	1938.4	Deepression_Wray_tall	IL17RD	Proteiome	BLOOD	MR	AGES	TwoSampleMR	-0.03	0.01	0.0217		35296807	10.1038/s41380-022-01507-9	Deng et all Mol Psychiatry	BLOOD
IL17RD	Q8NFM7	17616	CIS	Depression_iPSYCH_2023	DECODE_Specific	-,NA		0.518566	0.518566	DECODE	DECODE	1.20622	1938.4	SCZ_PGC3	IL17RD	Transcriptome	DLPFC	SMR	CMC+GTEX	SMR	0.0409275	0.0359286	0.254646		35460606	10.1016/j.ajhg.2022.04.004	Jiang eet all Am J Hum Genet	BRAIN
IL17RD	Q8NFM7	17616	CIS	Depression_iPSYCH_2023	DECODE_Specific	-,NA		0.518566	0.518566	DECODE	DECODE	1.20622	1938.4	SCZ_PGC3	IL17RD	Transcriptome_Transcriptlvel	DLPFC	SMR	CMC+GTEX	SMR	0.0404875	0.0355141	0.254271		35460606	10.1016/j.ajhg.2022.04.004	Jiang eet all Am J Hum Genet	BRAIN
IL17RD	Q8NFM7	17616	CIS	Depression_iPSYCH_2023	DECODE_Specific	-,NA		0.518566	0.518566	DECODE	DECODE	1.20622	1938.4	MDD	IL17RD	Proteiome	BRAIN	SMR	BrainMeta	SMR	-0.0250386	0.0227122	0.270275		37415601	10.3389/fgene.2023.1191264	Gedik et all Front Genet	BRAIN
IL17RD	Q8NFM7	17616	CIS	Depression_iPSYCH_2023	DECODE_Specific	-,NA		0.518566	0.518566	DECODE	DECODE	1.20622	1938.4	BIP	IL17RD	Proteiome	BRAIN	SMR	BrainMeta	SMR	0.0705601	0.0506181	0.163327		37415601	10.3389/fgene.2023.1191264	Gedik et all Front Genet	BRAIN
IL17RD	Q8NFM7	17616	CIS	Depression_iPSYCH_2023	DECODE_Specific	-,NA		0.518566	0.518566	DECODE	DECODE	1.20622	1938.4	SCZ	IL17RD	Proteiome	BRAIN	SMR	BrainMeta	SMR	0.0203807	0.0447495	0.648792		37415601	10.3389/fgene.2023.1191264	Gedik et all Front Genet	BRAIN
IL17RD	Q8NFM7	17616	CIS	Depression_iPSYCH_2023	DECODE_Specific	-,NA		0.518566	0.518566	DECODE	DECODE	1.20622	1938.4	SCZ	IL17RD	Proteiome	BLOOD	SMR	deCODE	SMR	-0.0183734	0.0179593	0.30628		37415601	10.3389/fgene.2023.1191264	Gedik et all Front Genet	BLOOD
IL17RD	Q8NFM7	17616	CIS	Depression_iPSYCH_2023	DECODE_Specific	-,NA		0.518566	0.518566	DECODE	DECODE	1.20622	1938.4	MDD	IL17RD	Proteiome	BLOOD	SMR	deCODE	SMR	-0.0203628	0.0107428	0.0580289		37415601	10.3389/fgene.2023.1191264	Gedik et all Front Genet	BLOOD
IL17RD	Q8NFM7	17616	CIS	Depression_iPSYCH_2023	DECODE_Specific	-,NA		0.518566	0.518566	DECODE	DECODE	1.20622	1938.4	BIP	IL17RD	Proteiome	BLOOD	SMR	deCODE	SMR	-0.047389	0.0233398	0.042317		37415601	10.3389/fgene.2023.1191264	Gedik et all Front Genet	BLOOD
IL17RD	Q8NFM7	17616	CIS	Depression_iPSYCH_2023	DECODE_Specific	-,NA		0.518566	0.518566	DECODE	DECODE	1.20622	1938.4	Schizophrenia	IL17RD	Proteome	plasma	MR	Yang_et_al_(34239129)	TwoSampleMR	-0.0783503	0.189407	0.679122		36482464	10.1186/s12916-022-02679-5	Gu X	Blood
IL17RD	Q8NFM7	17616	CIS	PGC3_SCZ_NoUKB	DECODE_Specific	-,NA		0.620658	0.620658	DECODE	DECODE	1.23143	2320.02	SCZ	IL17RD	Proteome	PLASMA	MR	deCODE	TwoSampleMR	-0.0228359	0.0174462	0.190556		37085628	10.1007/s00439-023-02562-0	Dang et al Human Genetics	BLOOD
IL17RD	Q8NFM7	17616	CIS	PGC3_SCZ_NoUKB	DECODE_Specific	-,NA		0.620658	0.620658	DECODE	DECODE	1.23143	2320.02	BIP	IL17RD	Proteome	PLASMA	MR	deCODE	TwoSampleMR	-0.0471502	0.0235709	0.0454616		37085628	10.1007/s00439-023-02562-0	Dang et al Human Genetics	BLOOD
IL17RD	Q8NFM7	17616	CIS	PGC3_SCZ_NoUKB	DECODE_Specific	-,NA		0.620658	0.620658	DECODE	DECODE	1.23143	2320.02	MDD	IL17RD	Proteome	PLASMA	MR	deCODE	TwoSampleMR	-0.019966	0.00890841	0.02501		37085628	10.1007/s00439-023-02562-0	Dang et al Human Genetics	BLOOD
IL17RD	Q8NFM7	17616	CIS	PGC3_SCZ_NoUKB	DECODE_Specific	-,NA		0.620658	0.620658	DECODE	DECODE	1.23143	2320.02	Bipolar disorder	IL17RD	Proteome	PLASMA	MR	INTERVAL	TwoSampleMR	-0.0603798	0.0220779	0.00624084		36280454	https://doi.org/10.1016/j.biopsych.2022.08.015	Lu et al Biol Psychiatry	BLOOD
IL17RD	Q8NFM7	17616	CIS	PGC3_SCZ_NoUKB	DECODE_Specific	-,NA		0.620658	0.620658	DECODE	DECODE	1.23143	2320.02	Bipolar disorder	IL17RD	Proteome	PLASMA	MR	AGES	TwoSampleMR	-0.0490164	0.0289604	0.0905445		36280454	https://doi.org/10.1016/j.biopsych.2022.08.015	Lu et al Biol Psychiatry	BLOOD
IL17RD	Q8NFM7	17616	CIS	PGC3_SCZ_NoUKB	DECODE_Specific	-,NA		0.620658	0.620658	DECODE	DECODE	1.23143	2320.02	Bipolar disorder	IL17RD	Proteome	PLASMA	MR	FENLAND	TwoSampleMR	-0.0396414	0.0171157	0.0205535		36280454	https://doi.org/10.1016/j.biopsych.2022.08.015	Lu et al Biol Psychiatry	BLOOD
IL17RD	Q8NFM7	17616	CIS	PGC3_SCZ_NoUKB	DECODE_Specific	-,NA		0.620658	0.620658	DECODE	DECODE	1.23143	2320.02	Major depressive disorder	IL17RD	Proteome	PLASMA	MR	INTERVAL	TwoSampleMR	-0.0270563	0.0101732	0.00782394		36280454	https://doi.org/10.1016/j.biopsych.2022.08.015	Lu et al Biol Psychiatry	BLOOD
IL17RD	Q8NFM7	17616	CIS	PGC3_SCZ_NoUKB	DECODE_Specific	-,NA		0.620658	0.620658	DECODE	DECODE	1.23143	2320.02	Major depressive disorder	IL17RD	Proteome	PLASMA	MR	AGES	TwoSampleMR	-0.0306931	0.0133663	0.0216589		36280454	https://doi.org/10.1016/j.biopsych.2022.08.015	Lu et al Biol Psychiatry	BLOOD
IL17RD	Q8NFM7	17616	CIS	PGC3_SCZ_NoUKB	DECODE_Specific	-,NA		0.620658	0.620658	DECODE	DECODE	1.23143	2320.02	Major depressive disorder	IL17RD	Proteome	PLASMA	MR	FENLAND	TwoSampleMR	-0.01719	0.00788746	0.0293013		36280454	https://doi.org/10.1016/j.biopsych.2022.08.015	Lu et al Biol Psychiatry	BLOOD
IL17RD	Q8NFM7	17616	CIS	PGC3_SCZ_NoUKB	DECODE_Specific	-,NA		0.620658	0.620658	DECODE	DECODE	1.23143	2320.02	Schizophrenia	IL17RD	Proteome	PLASMA	MR	INTERVAL	TwoSampleMR	-0.0164476	0.0188312	0.382431		36280454	https://doi.org/10.1016/j.biopsych.2022.08.015	Lu et al Biol Psychiatry	BLOOD
IL17RD	Q8NFM7	17616	CIS	PGC3_SCZ_NoUKB	DECODE_Specific	-,NA		0.620658	0.620658	DECODE	DECODE	1.23143	2320.02	Schizophrenia	IL17RD	Proteome	PLASMA	MR	AGES	TwoSampleMR	-0.0240168	0.0227723	0.291586		36280454	https://doi.org/10.1016/j.biopsych.2022.08.015	Lu et al Biol Psychiatry	BLOOD
IL17RD	Q8NFM7	17616	CIS	PGC3_SCZ_NoUKB	DECODE_Specific	-,NA		0.620658	0.620658	DECODE	DECODE	1.23143	2320.02	Schizophrenia	IL17RD	Proteome	PLASMA	MR	FENLAND	TwoSampleMR	-0.012834	0.013161	0.329484		36280454	https://doi.org/10.1016/j.biopsych.2022.08.015	Lu et al Biol Psychiatry	BLOOD
IL17RD	Q8NFM7	17616	CIS	PGC3_SCZ_NoUKB	DECODE_Specific	-,NA		0.620658	0.620658	DECODE	DECODE	1.23143	2320.02	Deepression_Wray_tall	IL17RD	Proteiome	BLOOD	MR	AGES	TwoSampleMR	-0.03	0.01	0.0217		35296807	10.1038/s41380-022-01507-9	Deng et all Mol Psychiatry	BLOOD
IL17RD	Q8NFM7	17616	CIS	PGC3_SCZ_NoUKB	DECODE_Specific	-,NA		0.620658	0.620658	DECODE	DECODE	1.23143	2320.02	SCZ_PGC3	IL17RD	Transcriptome	DLPFC	SMR	CMC+GTEX	SMR	0.0409275	0.0359286	0.254646		35460606	10.1016/j.ajhg.2022.04.004	Jiang eet all Am J Hum Genet	BRAIN
IL17RD	Q8NFM7	17616	CIS	PGC3_SCZ_NoUKB	DECODE_Specific	-,NA		0.620658	0.620658	DECODE	DECODE	1.23143	2320.02	SCZ_PGC3	IL17RD	Transcriptome_Transcriptlvel	DLPFC	SMR	CMC+GTEX	SMR	0.0404875	0.0355141	0.254271		35460606	10.1016/j.ajhg.2022.04.004	Jiang eet all Am J Hum Genet	BRAIN
IL17RD	Q8NFM7	17616	CIS	PGC3_SCZ_NoUKB	DECODE_Specific	-,NA		0.620658	0.620658	DECODE	DECODE	1.23143	2320.02	MDD	IL17RD	Proteiome	BRAIN	SMR	BrainMeta	SMR	-0.0250386	0.0227122	0.270275		37415601	10.3389/fgene.2023.1191264	Gedik et all Front Genet	BRAIN
IL17RD	Q8NFM7	17616	CIS	PGC3_SCZ_NoUKB	DECODE_Specific	-,NA		0.620658	0.620658	DECODE	DECODE	1.23143	2320.02	BIP	IL17RD	Proteiome	BRAIN	SMR	BrainMeta	SMR	0.0705601	0.0506181	0.163327		37415601	10.3389/fgene.2023.1191264	Gedik et all Front Genet	BRAIN
IL17RD	Q8NFM7	17616	CIS	PGC3_SCZ_NoUKB	DECODE_Specific	-,NA		0.620658	0.620658	DECODE	DECODE	1.23143	2320.02	SCZ	IL17RD	Proteiome	BRAIN	SMR	BrainMeta	SMR	0.0203807	0.0447495	0.648792		37415601	10.3389/fgene.2023.1191264	Gedik et all Front Genet	BRAIN
IL17RD	Q8NFM7	17616	CIS	PGC3_SCZ_NoUKB	DECODE_Specific	-,NA		0.620658	0.620658	DECODE	DECODE	1.23143	2320.02	SCZ	IL17RD	Proteiome	BLOOD	SMR	deCODE	SMR	-0.0183734	0.0179593	0.30628		37415601	10.3389/fgene.2023.1191264	Gedik et all Front Genet	BLOOD
IL17RD	Q8NFM7	17616	CIS	PGC3_SCZ_NoUKB	DECODE_Specific	-,NA		0.620658	0.620658	DECODE	DECODE	1.23143	2320.02	MDD	IL17RD	Proteiome	BLOOD	SMR	deCODE	SMR	-0.0203628	0.0107428	0.0580289		37415601	10.3389/fgene.2023.1191264	Gedik et all Front Genet	BLOOD
IL17RD	Q8NFM7	17616	CIS	PGC3_SCZ_NoUKB	DECODE_Specific	-,NA		0.620658	0.620658	DECODE	DECODE	1.23143	2320.02	BIP	IL17RD	Proteiome	BLOOD	SMR	deCODE	SMR	-0.047389	0.0233398	0.042317		37415601	10.3389/fgene.2023.1191264	Gedik et all Front Genet	BLOOD
IL17RD	Q8NFM7	17616	CIS	PGC3_SCZ_NoUKB	DECODE_Specific	-,NA		0.620658	0.620658	DECODE	DECODE	1.23143	2320.02	Schizophrenia	IL17RD	Proteome	plasma	MR	Yang_et_al_(34239129)	TwoSampleMR	-0.0783503	0.189407	0.679122		36482464	10.1186/s12916-022-02679-5	Gu X	Blood
IL17RD	Q8NFM7	17616	TRANS	BIP_PGC3_noukb	DECODE_Specific	+,NA		0.0596296	0.0596296	DECODE	DECODE	0.290098	406.137	SCZ	IL17RD	Proteome	PLASMA	MR	deCODE	TwoSampleMR	-0.0228359	0.0174462	0.190556		37085628	10.1007/s00439-023-02562-0	Dang et al Human Genetics	BLOOD
IL17RD	Q8NFM7	17616	TRANS	BIP_PGC3_noukb	DECODE_Specific	+,NA		0.0596296	0.0596296	DECODE	DECODE	0.290098	406.137	BIP	IL17RD	Proteome	PLASMA	MR	deCODE	TwoSampleMR	-0.0471502	0.0235709	0.0454616		37085628	10.1007/s00439-023-02562-0	Dang et al Human Genetics	BLOOD
IL17RD	Q8NFM7	17616	TRANS	BIP_PGC3_noukb	DECODE_Specific	+,NA		0.0596296	0.0596296	DECODE	DECODE	0.290098	406.137	MDD	IL17RD	Proteome	PLASMA	MR	deCODE	TwoSampleMR	-0.019966	0.00890841	0.02501		37085628	10.1007/s00439-023-02562-0	Dang et al Human Genetics	BLOOD
IL17RD	Q8NFM7	17616	TRANS	BIP_PGC3_noukb	DECODE_Specific	+,NA		0.0596296	0.0596296	DECODE	DECODE	0.290098	406.137	Bipolar disorder	IL17RD	Proteome	PLASMA	MR	INTERVAL	TwoSampleMR	-0.0603798	0.0220779	0.00624084		36280454	https://doi.org/10.1016/j.biopsych.2022.08.015	Lu et al Biol Psychiatry	BLOOD
IL17RD	Q8NFM7	17616	TRANS	BIP_PGC3_noukb	DECODE_Specific	+,NA		0.0596296	0.0596296	DECODE	DECODE	0.290098	406.137	Bipolar disorder	IL17RD	Proteome	PLASMA	MR	AGES	TwoSampleMR	-0.0490164	0.0289604	0.0905445		36280454	https://doi.org/10.1016/j.biopsych.2022.08.015	Lu et al Biol Psychiatry	BLOOD
IL17RD	Q8NFM7	17616	TRANS	BIP_PGC3_noukb	DECODE_Specific	+,NA		0.0596296	0.0596296	DECODE	DECODE	0.290098	406.137	Bipolar disorder	IL17RD	Proteome	PLASMA	MR	FENLAND	TwoSampleMR	-0.0396414	0.0171157	0.0205535		36280454	https://doi.org/10.1016/j.biopsych.2022.08.015	Lu et al Biol Psychiatry	BLOOD
IL17RD	Q8NFM7	17616	TRANS	BIP_PGC3_noukb	DECODE_Specific	+,NA		0.0596296	0.0596296	DECODE	DECODE	0.290098	406.137	Major depressive disorder	IL17RD	Proteome	PLASMA	MR	INTERVAL	TwoSampleMR	-0.0270563	0.0101732	0.00782394		36280454	https://doi.org/10.1016/j.biopsych.2022.08.015	Lu et al Biol Psychiatry	BLOOD
IL17RD	Q8NFM7	17616	TRANS	BIP_PGC3_noukb	DECODE_Specific	+,NA		0.0596296	0.0596296	DECODE	DECODE	0.290098	406.137	Major depressive disorder	IL17RD	Proteome	PLASMA	MR	AGES	TwoSampleMR	-0.0306931	0.0133663	0.0216589		36280454	https://doi.org/10.1016/j.biopsych.2022.08.015	Lu et al Biol Psychiatry	BLOOD
IL17RD	Q8NFM7	17616	TRANS	BIP_PGC3_noukb	DECODE_Specific	+,NA		0.0596296	0.0596296	DECODE	DECODE	0.290098	406.137	Major depressive disorder	IL17RD	Proteome	PLASMA	MR	FENLAND	TwoSampleMR	-0.01719	0.00788746	0.0293013		36280454	https://doi.org/10.1016/j.biopsych.2022.08.015	Lu et al Biol Psychiatry	BLOOD
IL17RD	Q8NFM7	17616	TRANS	BIP_PGC3_noukb	DECODE_Specific	+,NA		0.0596296	0.0596296	DECODE	DECODE	0.290098	406.137	Schizophrenia	IL17RD	Proteome	PLASMA	MR	INTERVAL	TwoSampleMR	-0.0164476	0.0188312	0.382431		36280454	https://doi.org/10.1016/j.biopsych.2022.08.015	Lu et al Biol Psychiatry	BLOOD
IL17RD	Q8NFM7	17616	TRANS	BIP_PGC3_noukb	DECODE_Specific	+,NA		0.0596296	0.0596296	DECODE	DECODE	0.290098	406.137	Schizophrenia	IL17RD	Proteome	PLASMA	MR	AGES	TwoSampleMR	-0.0240168	0.0227723	0.291586		36280454	https://doi.org/10.1016/j.biopsych.2022.08.015	Lu et al Biol Psychiatry	BLOOD
IL17RD	Q8NFM7	17616	TRANS	BIP_PGC3_noukb	DECODE_Specific	+,NA		0.0596296	0.0596296	DECODE	DECODE	0.290098	406.137	Schizophrenia	IL17RD	Proteome	PLASMA	MR	FENLAND	TwoSampleMR	-0.012834	0.013161	0.329484		36280454	https://doi.org/10.1016/j.biopsych.2022.08.015	Lu et al Biol Psychiatry	BLOOD
IL17RD	Q8NFM7	17616	TRANS	BIP_PGC3_noukb	DECODE_Specific	+,NA		0.0596296	0.0596296	DECODE	DECODE	0.290098	406.137	Deepression_Wray_tall	IL17RD	Proteiome	BLOOD	MR	AGES	TwoSampleMR	-0.03	0.01	0.0217		35296807	10.1038/s41380-022-01507-9	Deng et all Mol Psychiatry	BLOOD
IL17RD	Q8NFM7	17616	TRANS	BIP_PGC3_noukb	DECODE_Specific	+,NA		0.0596296	0.0596296	DECODE	DECODE	0.290098	406.137	SCZ_PGC3	IL17RD	Transcriptome	DLPFC	SMR	CMC+GTEX	SMR	0.0409275	0.0359286	0.254646		35460606	10.1016/j.ajhg.2022.04.004	Jiang eet all Am J Hum Genet	BRAIN
IL17RD	Q8NFM7	17616	TRANS	BIP_PGC3_noukb	DECODE_Specific	+,NA		0.0596296	0.0596296	DECODE	DECODE	0.290098	406.137	SCZ_PGC3	IL17RD	Transcriptome_Transcriptlvel	DLPFC	SMR	CMC+GTEX	SMR	0.0404875	0.0355141	0.254271		35460606	10.1016/j.ajhg.2022.04.004	Jiang eet all Am J Hum Genet	BRAIN
IL17RD	Q8NFM7	17616	TRANS	BIP_PGC3_noukb	DECODE_Specific	+,NA		0.0596296	0.0596296	DECODE	DECODE	0.290098	406.137	MDD	IL17RD	Proteiome	BRAIN	SMR	BrainMeta	SMR	-0.0250386	0.0227122	0.270275		37415601	10.3389/fgene.2023.1191264	Gedik et all Front Genet	BRAIN
IL17RD	Q8NFM7	17616	TRANS	BIP_PGC3_noukb	DECODE_Specific	+,NA		0.0596296	0.0596296	DECODE	DECODE	0.290098	406.137	BIP	IL17RD	Proteiome	BRAIN	SMR	BrainMeta	SMR	0.0705601	0.0506181	0.163327		37415601	10.3389/fgene.2023.1191264	Gedik et all Front Genet	BRAIN
IL17RD	Q8NFM7	17616	TRANS	BIP_PGC3_noukb	DECODE_Specific	+,NA		0.0596296	0.0596296	DECODE	DECODE	0.290098	406.137	SCZ	IL17RD	Proteiome	BRAIN	SMR	BrainMeta	SMR	0.0203807	0.0447495	0.648792		37415601	10.3389/fgene.2023.1191264	Gedik et all Front Genet	BRAIN
IL17RD	Q8NFM7	17616	TRANS	BIP_PGC3_noukb	DECODE_Specific	+,NA		0.0596296	0.0596296	DECODE	DECODE	0.290098	406.137	SCZ	IL17RD	Proteiome	BLOOD	SMR	deCODE	SMR	-0.0183734	0.0179593	0.30628		37415601	10.3389/fgene.2023.1191264	Gedik et all Front Genet	BLOOD
IL17RD	Q8NFM7	17616	TRANS	BIP_PGC3_noukb	DECODE_Specific	+,NA		0.0596296	0.0596296	DECODE	DECODE	0.290098	406.137	MDD	IL17RD	Proteiome	BLOOD	SMR	deCODE	SMR	-0.0203628	0.0107428	0.0580289		37415601	10.3389/fgene.2023.1191264	Gedik et all Front Genet	BLOOD
IL17RD	Q8NFM7	17616	TRANS	BIP_PGC3_noukb	DECODE_Specific	+,NA		0.0596296	0.0596296	DECODE	DECODE	0.290098	406.137	BIP	IL17RD	Proteiome	BLOOD	SMR	deCODE	SMR	-0.047389	0.0233398	0.042317		37415601	10.3389/fgene.2023.1191264	Gedik et all Front Genet	BLOOD
IL17RD	Q8NFM7	17616	TRANS	BIP_PGC3_noukb	DECODE_Specific	+,NA		0.0596296	0.0596296	DECODE	DECODE	0.290098	406.137	Schizophrenia	IL17RD	Proteome	plasma	MR	Yang_et_al_(34239129)	TwoSampleMR	-0.0783503	0.189407	0.679122		36482464	10.1186/s12916-022-02679-5	Gu X	Blood
IL17RD	Q8NFM7	17616	TRANS	Cognition_Meta	DECODE_Specific	-,NA		0.777294	0.777294	DECODE	DECODE	1.32024	5294.15	SCZ	IL17RD	Proteome	PLASMA	MR	deCODE	TwoSampleMR	-0.0228359	0.0174462	0.190556		37085628	10.1007/s00439-023-02562-0	Dang et al Human Genetics	BLOOD
IL17RD	Q8NFM7	17616	TRANS	Cognition_Meta	DECODE_Specific	-,NA		0.777294	0.777294	DECODE	DECODE	1.32024	5294.15	BIP	IL17RD	Proteome	PLASMA	MR	deCODE	TwoSampleMR	-0.0471502	0.0235709	0.0454616		37085628	10.1007/s00439-023-02562-0	Dang et al Human Genetics	BLOOD
IL17RD	Q8NFM7	17616	TRANS	Cognition_Meta	DECODE_Specific	-,NA		0.777294	0.777294	DECODE	DECODE	1.32024	5294.15	MDD	IL17RD	Proteome	PLASMA	MR	deCODE	TwoSampleMR	-0.019966	0.00890841	0.02501		37085628	10.1007/s00439-023-02562-0	Dang et al Human Genetics	BLOOD
IL17RD	Q8NFM7	17616	TRANS	Cognition_Meta	DECODE_Specific	-,NA		0.777294	0.777294	DECODE	DECODE	1.32024	5294.15	Bipolar disorder	IL17RD	Proteome	PLASMA	MR	INTERVAL	TwoSampleMR	-0.0603798	0.0220779	0.00624084		36280454	https://doi.org/10.1016/j.biopsych.2022.08.015	Lu et al Biol Psychiatry	BLOOD
IL17RD	Q8NFM7	17616	TRANS	Cognition_Meta	DECODE_Specific	-,NA		0.777294	0.777294	DECODE	DECODE	1.32024	5294.15	Bipolar disorder	IL17RD	Proteome	PLASMA	MR	AGES	TwoSampleMR	-0.0490164	0.0289604	0.0905445		36280454	https://doi.org/10.1016/j.biopsych.2022.08.015	Lu et al Biol Psychiatry	BLOOD
IL17RD	Q8NFM7	17616	TRANS	Cognition_Meta	DECODE_Specific	-,NA		0.777294	0.777294	DECODE	DECODE	1.32024	5294.15	Bipolar disorder	IL17RD	Proteome	PLASMA	MR	FENLAND	TwoSampleMR	-0.0396414	0.0171157	0.0205535		36280454	https://doi.org/10.1016/j.biopsych.2022.08.015	Lu et al Biol Psychiatry	BLOOD
IL17RD	Q8NFM7	17616	TRANS	Cognition_Meta	DECODE_Specific	-,NA		0.777294	0.777294	DECODE	DECODE	1.32024	5294.15	Major depressive disorder	IL17RD	Proteome	PLASMA	MR	INTERVAL	TwoSampleMR	-0.0270563	0.0101732	0.00782394		36280454	https://doi.org/10.1016/j.biopsych.2022.08.015	Lu et al Biol Psychiatry	BLOOD
IL17RD	Q8NFM7	17616	TRANS	Cognition_Meta	DECODE_Specific	-,NA		0.777294	0.777294	DECODE	DECODE	1.32024	5294.15	Major depressive disorder	IL17RD	Proteome	PLASMA	MR	AGES	TwoSampleMR	-0.0306931	0.0133663	0.0216589		36280454	https://doi.org/10.1016/j.biopsych.2022.08.015	Lu et al Biol Psychiatry	BLOOD
IL17RD	Q8NFM7	17616	TRANS	Cognition_Meta	DECODE_Specific	-,NA		0.777294	0.777294	DECODE	DECODE	1.32024	5294.15	Major depressive disorder	IL17RD	Proteome	PLASMA	MR	FENLAND	TwoSampleMR	-0.01719	0.00788746	0.0293013		36280454	https://doi.org/10.1016/j.biopsych.2022.08.015	Lu et al Biol Psychiatry	BLOOD
IL17RD	Q8NFM7	17616	TRANS	Cognition_Meta	DECODE_Specific	-,NA		0.777294	0.777294	DECODE	DECODE	1.32024	5294.15	Schizophrenia	IL17RD	Proteome	PLASMA	MR	INTERVAL	TwoSampleMR	-0.0164476	0.0188312	0.382431		36280454	https://doi.org/10.1016/j.biopsych.2022.08.015	Lu et al Biol Psychiatry	BLOOD
IL17RD	Q8NFM7	17616	TRANS	Cognition_Meta	DECODE_Specific	-,NA		0.777294	0.777294	DECODE	DECODE	1.32024	5294.15	Schizophrenia	IL17RD	Proteome	PLASMA	MR	AGES	TwoSampleMR	-0.0240168	0.0227723	0.291586		36280454	https://doi.org/10.1016/j.biopsych.2022.08.015	Lu et al Biol Psychiatry	BLOOD
IL17RD	Q8NFM7	17616	TRANS	Cognition_Meta	DECODE_Specific	-,NA		0.777294	0.777294	DECODE	DECODE	1.32024	5294.15	Schizophrenia	IL17RD	Proteome	PLASMA	MR	FENLAND	TwoSampleMR	-0.012834	0.013161	0.329484		36280454	https://doi.org/10.1016/j.biopsych.2022.08.015	Lu et al Biol Psychiatry	BLOOD
IL17RD	Q8NFM7	17616	TRANS	Cognition_Meta	DECODE_Specific	-,NA		0.777294	0.777294	DECODE	DECODE	1.32024	5294.15	Deepression_Wray_tall	IL17RD	Proteiome	BLOOD	MR	AGES	TwoSampleMR	-0.03	0.01	0.0217		35296807	10.1038/s41380-022-01507-9	Deng et all Mol Psychiatry	BLOOD
IL17RD	Q8NFM7	17616	TRANS	Cognition_Meta	DECODE_Specific	-,NA		0.777294	0.777294	DECODE	DECODE	1.32024	5294.15	SCZ_PGC3	IL17RD	Transcriptome	DLPFC	SMR	CMC+GTEX	SMR	0.0409275	0.0359286	0.254646		35460606	10.1016/j.ajhg.2022.04.004	Jiang eet all Am J Hum Genet	BRAIN
IL17RD	Q8NFM7	17616	TRANS	Cognition_Meta	DECODE_Specific	-,NA		0.777294	0.777294	DECODE	DECODE	1.32024	5294.15	SCZ_PGC3	IL17RD	Transcriptome_Transcriptlvel	DLPFC	SMR	CMC+GTEX	SMR	0.0404875	0.0355141	0.254271		35460606	10.1016/j.ajhg.2022.04.004	Jiang eet all Am J Hum Genet	BRAIN
IL17RD	Q8NFM7	17616	TRANS	Cognition_Meta	DECODE_Specific	-,NA		0.777294	0.777294	DECODE	DECODE	1.32024	5294.15	MDD	IL17RD	Proteiome	BRAIN	SMR	BrainMeta	SMR	-0.0250386	0.0227122	0.270275		37415601	10.3389/fgene.2023.1191264	Gedik et all Front Genet	BRAIN
IL17RD	Q8NFM7	17616	TRANS	Cognition_Meta	DECODE_Specific	-,NA		0.777294	0.777294	DECODE	DECODE	1.32024	5294.15	BIP	IL17RD	Proteiome	BRAIN	SMR	BrainMeta	SMR	0.0705601	0.0506181	0.163327		37415601	10.3389/fgene.2023.1191264	Gedik et all Front Genet	BRAIN
IL17RD	Q8NFM7	17616	TRANS	Cognition_Meta	DECODE_Specific	-,NA		0.777294	0.777294	DECODE	DECODE	1.32024	5294.15	SCZ	IL17RD	Proteiome	BRAIN	SMR	BrainMeta	SMR	0.0203807	0.0447495	0.648792		37415601	10.3389/fgene.2023.1191264	Gedik et all Front Genet	BRAIN
IL17RD	Q8NFM7	17616	TRANS	Cognition_Meta	DECODE_Specific	-,NA		0.777294	0.777294	DECODE	DECODE	1.32024	5294.15	SCZ	IL17RD	Proteiome	BLOOD	SMR	deCODE	SMR	-0.0183734	0.0179593	0.30628		37415601	10.3389/fgene.2023.1191264	Gedik et all Front Genet	BLOOD
IL17RD	Q8NFM7	17616	TRANS	Cognition_Meta	DECODE_Specific	-,NA		0.777294	0.777294	DECODE	DECODE	1.32024	5294.15	MDD	IL17RD	Proteiome	BLOOD	SMR	deCODE	SMR	-0.0203628	0.0107428	0.0580289		37415601	10.3389/fgene.2023.1191264	Gedik et all Front Genet	BLOOD
IL17RD	Q8NFM7	17616	TRANS	Cognition_Meta	DECODE_Specific	-,NA		0.777294	0.777294	DECODE	DECODE	1.32024	5294.15	BIP	IL17RD	Proteiome	BLOOD	SMR	deCODE	SMR	-0.047389	0.0233398	0.042317		37415601	10.3389/fgene.2023.1191264	Gedik et all Front Genet	BLOOD
IL17RD	Q8NFM7	17616	TRANS	Cognition_Meta	DECODE_Specific	-,NA		0.777294	0.777294	DECODE	DECODE	1.32024	5294.15	Schizophrenia	IL17RD	Proteome	plasma	MR	Yang_et_al_(34239129)	TwoSampleMR	-0.0783503	0.189407	0.679122		36482464	10.1186/s12916-022-02679-5	Gu X	Blood
IL17RD	Q8NFM7	17616	TRANS	Depression_iPSYCH_2023	DECODE_Specific	+,NA		0.644788	0.644788	DECODE	DECODE	1.40308	4391.65	SCZ	IL17RD	Proteome	PLASMA	MR	deCODE	TwoSampleMR	-0.0228359	0.0174462	0.190556		37085628	10.1007/s00439-023-02562-0	Dang et al Human Genetics	BLOOD
IL17RD	Q8NFM7	17616	TRANS	Depression_iPSYCH_2023	DECODE_Specific	+,NA		0.644788	0.644788	DECODE	DECODE	1.40308	4391.65	BIP	IL17RD	Proteome	PLASMA	MR	deCODE	TwoSampleMR	-0.0471502	0.0235709	0.0454616		37085628	10.1007/s00439-023-02562-0	Dang et al Human Genetics	BLOOD
IL17RD	Q8NFM7	17616	TRANS	Depression_iPSYCH_2023	DECODE_Specific	+,NA		0.644788	0.644788	DECODE	DECODE	1.40308	4391.65	MDD	IL17RD	Proteome	PLASMA	MR	deCODE	TwoSampleMR	-0.019966	0.00890841	0.02501		37085628	10.1007/s00439-023-02562-0	Dang et al Human Genetics	BLOOD
IL17RD	Q8NFM7	17616	TRANS	Depression_iPSYCH_2023	DECODE_Specific	+,NA		0.644788	0.644788	DECODE	DECODE	1.40308	4391.65	Bipolar disorder	IL17RD	Proteome	PLASMA	MR	INTERVAL	TwoSampleMR	-0.0603798	0.0220779	0.00624084		36280454	https://doi.org/10.1016/j.biopsych.2022.08.015	Lu et al Biol Psychiatry	BLOOD
IL17RD	Q8NFM7	17616	TRANS	Depression_iPSYCH_2023	DECODE_Specific	+,NA		0.644788	0.644788	DECODE	DECODE	1.40308	4391.65	Bipolar disorder	IL17RD	Proteome	PLASMA	MR	AGES	TwoSampleMR	-0.0490164	0.0289604	0.0905445		36280454	https://doi.org/10.1016/j.biopsych.2022.08.015	Lu et al Biol Psychiatry	BLOOD
IL17RD	Q8NFM7	17616	TRANS	Depression_iPSYCH_2023	DECODE_Specific	+,NA		0.644788	0.644788	DECODE	DECODE	1.40308	4391.65	Bipolar disorder	IL17RD	Proteome	PLASMA	MR	FENLAND	TwoSampleMR	-0.0396414	0.0171157	0.0205535		36280454	https://doi.org/10.1016/j.biopsych.2022.08.015	Lu et al Biol Psychiatry	BLOOD
IL17RD	Q8NFM7	17616	TRANS	Depression_iPSYCH_2023	DECODE_Specific	+,NA		0.644788	0.644788	DECODE	DECODE	1.40308	4391.65	Major depressive disorder	IL17RD	Proteome	PLASMA	MR	INTERVAL	TwoSampleMR	-0.0270563	0.0101732	0.00782394		36280454	https://doi.org/10.1016/j.biopsych.2022.08.015	Lu et al Biol Psychiatry	BLOOD
IL17RD	Q8NFM7	17616	TRANS	Depression_iPSYCH_2023	DECODE_Specific	+,NA		0.644788	0.644788	DECODE	DECODE	1.40308	4391.65	Major depressive disorder	IL17RD	Proteome	PLASMA	MR	AGES	TwoSampleMR	-0.0306931	0.0133663	0.0216589		36280454	https://doi.org/10.1016/j.biopsych.2022.08.015	Lu et al Biol Psychiatry	BLOOD
IL17RD	Q8NFM7	17616	TRANS	Depression_iPSYCH_2023	DECODE_Specific	+,NA		0.644788	0.644788	DECODE	DECODE	1.40308	4391.65	Major depressive disorder	IL17RD	Proteome	PLASMA	MR	FENLAND	TwoSampleMR	-0.01719	0.00788746	0.0293013		36280454	https://doi.org/10.1016/j.biopsych.2022.08.015	Lu et al Biol Psychiatry	BLOOD
IL17RD	Q8NFM7	17616	TRANS	Depression_iPSYCH_2023	DECODE_Specific	+,NA		0.644788	0.644788	DECODE	DECODE	1.40308	4391.65	Schizophrenia	IL17RD	Proteome	PLASMA	MR	INTERVAL	TwoSampleMR	-0.0164476	0.0188312	0.382431		36280454	https://doi.org/10.1016/j.biopsych.2022.08.015	Lu et al Biol Psychiatry	BLOOD
IL17RD	Q8NFM7	17616	TRANS	Depression_iPSYCH_2023	DECODE_Specific	+,NA		0.644788	0.644788	DECODE	DECODE	1.40308	4391.65	Schizophrenia	IL17RD	Proteome	PLASMA	MR	AGES	TwoSampleMR	-0.0240168	0.0227723	0.291586		36280454	https://doi.org/10.1016/j.biopsych.2022.08.015	Lu et al Biol Psychiatry	BLOOD
IL17RD	Q8NFM7	17616	TRANS	Depression_iPSYCH_2023	DECODE_Specific	+,NA		0.644788	0.644788	DECODE	DECODE	1.40308	4391.65	Schizophrenia	IL17RD	Proteome	PLASMA	MR	FENLAND	TwoSampleMR	-0.012834	0.013161	0.329484		36280454	https://doi.org/10.1016/j.biopsych.2022.08.015	Lu et al Biol Psychiatry	BLOOD
IL17RD	Q8NFM7	17616	TRANS	Depression_iPSYCH_2023	DECODE_Specific	+,NA		0.644788	0.644788	DECODE	DECODE	1.40308	4391.65	Deepression_Wray_tall	IL17RD	Proteiome	BLOOD	MR	AGES	TwoSampleMR	-0.03	0.01	0.0217		35296807	10.1038/s41380-022-01507-9	Deng et all Mol Psychiatry	BLOOD
IL17RD	Q8NFM7	17616	TRANS	Depression_iPSYCH_2023	DECODE_Specific	+,NA		0.644788	0.644788	DECODE	DECODE	1.40308	4391.65	SCZ_PGC3	IL17RD	Transcriptome	DLPFC	SMR	CMC+GTEX	SMR	0.0409275	0.0359286	0.254646		35460606	10.1016/j.ajhg.2022.04.004	Jiang eet all Am J Hum Genet	BRAIN
IL17RD	Q8NFM7	17616	TRANS	Depression_iPSYCH_2023	DECODE_Specific	+,NA		0.644788	0.644788	DECODE	DECODE	1.40308	4391.65	SCZ_PGC3	IL17RD	Transcriptome_Transcriptlvel	DLPFC	SMR	CMC+GTEX	SMR	0.0404875	0.0355141	0.254271		35460606	10.1016/j.ajhg.2022.04.004	Jiang eet all Am J Hum Genet	BRAIN
IL17RD	Q8NFM7	17616	TRANS	Depression_iPSYCH_2023	DECODE_Specific	+,NA		0.644788	0.644788	DECODE	DECODE	1.40308	4391.65	MDD	IL17RD	Proteiome	BRAIN	SMR	BrainMeta	SMR	-0.0250386	0.0227122	0.270275		37415601	10.3389/fgene.2023.1191264	Gedik et all Front Genet	BRAIN
IL17RD	Q8NFM7	17616	TRANS	Depression_iPSYCH_2023	DECODE_Specific	+,NA		0.644788	0.644788	DECODE	DECODE	1.40308	4391.65	BIP	IL17RD	Proteiome	BRAIN	SMR	BrainMeta	SMR	0.0705601	0.0506181	0.163327		37415601	10.3389/fgene.2023.1191264	Gedik et all Front Genet	BRAIN
IL17RD	Q8NFM7	17616	TRANS	Depression_iPSYCH_2023	DECODE_Specific	+,NA		0.644788	0.644788	DECODE	DECODE	1.40308	4391.65	SCZ	IL17RD	Proteiome	BRAIN	SMR	BrainMeta	SMR	0.0203807	0.0447495	0.648792		37415601	10.3389/fgene.2023.1191264	Gedik et all Front Genet	BRAIN
IL17RD	Q8NFM7	17616	TRANS	Depression_iPSYCH_2023	DECODE_Specific	+,NA		0.644788	0.644788	DECODE	DECODE	1.40308	4391.65	SCZ	IL17RD	Proteiome	BLOOD	SMR	deCODE	SMR	-0.0183734	0.0179593	0.30628		37415601	10.3389/fgene.2023.1191264	Gedik et all Front Genet	BLOOD
IL17RD	Q8NFM7	17616	TRANS	Depression_iPSYCH_2023	DECODE_Specific	+,NA		0.644788	0.644788	DECODE	DECODE	1.40308	4391.65	MDD	IL17RD	Proteiome	BLOOD	SMR	deCODE	SMR	-0.0203628	0.0107428	0.0580289		37415601	10.3389/fgene.2023.1191264	Gedik et all Front Genet	BLOOD
IL17RD	Q8NFM7	17616	TRANS	Depression_iPSYCH_2023	DECODE_Specific	+,NA		0.644788	0.644788	DECODE	DECODE	1.40308	4391.65	BIP	IL17RD	Proteiome	BLOOD	SMR	deCODE	SMR	-0.047389	0.0233398	0.042317		37415601	10.3389/fgene.2023.1191264	Gedik et all Front Genet	BLOOD
IL17RD	Q8NFM7	17616	TRANS	Depression_iPSYCH_2023	DECODE_Specific	+,NA		0.644788	0.644788	DECODE	DECODE	1.40308	4391.65	Schizophrenia	IL17RD	Proteome	plasma	MR	Yang_et_al_(34239129)	TwoSampleMR	-0.0783503	0.189407	0.679122		36482464	10.1186/s12916-022-02679-5	Gu X	Blood
IL17RD	Q8NFM7	17616	TRANS	PGC3_SCZ_NoUKB	DECODE_Specific	+,NA		0.0833685	0.0833685	DECODE	DECODE	0.342681	567.823	SCZ	IL17RD	Proteome	PLASMA	MR	deCODE	TwoSampleMR	-0.0228359	0.0174462	0.190556		37085628	10.1007/s00439-023-02562-0	Dang et al Human Genetics	BLOOD
IL17RD	Q8NFM7	17616	TRANS	PGC3_SCZ_NoUKB	DECODE_Specific	+,NA		0.0833685	0.0833685	DECODE	DECODE	0.342681	567.823	BIP	IL17RD	Proteome	PLASMA	MR	deCODE	TwoSampleMR	-0.0471502	0.0235709	0.0454616		37085628	10.1007/s00439-023-02562-0	Dang et al Human Genetics	BLOOD
IL17RD	Q8NFM7	17616	TRANS	PGC3_SCZ_NoUKB	DECODE_Specific	+,NA		0.0833685	0.0833685	DECODE	DECODE	0.342681	567.823	MDD	IL17RD	Proteome	PLASMA	MR	deCODE	TwoSampleMR	-0.019966	0.00890841	0.02501		37085628	10.1007/s00439-023-02562-0	Dang et al Human Genetics	BLOOD
IL17RD	Q8NFM7	17616	TRANS	PGC3_SCZ_NoUKB	DECODE_Specific	+,NA		0.0833685	0.0833685	DECODE	DECODE	0.342681	567.823	Bipolar disorder	IL17RD	Proteome	PLASMA	MR	INTERVAL	TwoSampleMR	-0.0603798	0.0220779	0.00624084		36280454	https://doi.org/10.1016/j.biopsych.2022.08.015	Lu et al Biol Psychiatry	BLOOD
IL17RD	Q8NFM7	17616	TRANS	PGC3_SCZ_NoUKB	DECODE_Specific	+,NA		0.0833685	0.0833685	DECODE	DECODE	0.342681	567.823	Bipolar disorder	IL17RD	Proteome	PLASMA	MR	AGES	TwoSampleMR	-0.0490164	0.0289604	0.0905445		36280454	https://doi.org/10.1016/j.biopsych.2022.08.015	Lu et al Biol Psychiatry	BLOOD
IL17RD	Q8NFM7	17616	TRANS	PGC3_SCZ_NoUKB	DECODE_Specific	+,NA		0.0833685	0.0833685	DECODE	DECODE	0.342681	567.823	Bipolar disorder	IL17RD	Proteome	PLASMA	MR	FENLAND	TwoSampleMR	-0.0396414	0.0171157	0.0205535		36280454	https://doi.org/10.1016/j.biopsych.2022.08.015	Lu et al Biol Psychiatry	BLOOD
IL17RD	Q8NFM7	17616	TRANS	PGC3_SCZ_NoUKB	DECODE_Specific	+,NA		0.0833685	0.0833685	DECODE	DECODE	0.342681	567.823	Major depressive disorder	IL17RD	Proteome	PLASMA	MR	INTERVAL	TwoSampleMR	-0.0270563	0.0101732	0.00782394		36280454	https://doi.org/10.1016/j.biopsych.2022.08.015	Lu et al Biol Psychiatry	BLOOD
IL17RD	Q8NFM7	17616	TRANS	PGC3_SCZ_NoUKB	DECODE_Specific	+,NA		0.0833685	0.0833685	DECODE	DECODE	0.342681	567.823	Major depressive disorder	IL17RD	Proteome	PLASMA	MR	AGES	TwoSampleMR	-0.0306931	0.0133663	0.0216589		36280454	https://doi.org/10.1016/j.biopsych.2022.08.015	Lu et al Biol Psychiatry	BLOOD
IL17RD	Q8NFM7	17616	TRANS	PGC3_SCZ_NoUKB	DECODE_Specific	+,NA		0.0833685	0.0833685	DECODE	DECODE	0.342681	567.823	Major depressive disorder	IL17RD	Proteome	PLASMA	MR	FENLAND	TwoSampleMR	-0.01719	0.00788746	0.0293013		36280454	https://doi.org/10.1016/j.biopsych.2022.08.015	Lu et al Biol Psychiatry	BLOOD
IL17RD	Q8NFM7	17616	TRANS	PGC3_SCZ_NoUKB	DECODE_Specific	+,NA		0.0833685	0.0833685	DECODE	DECODE	0.342681	567.823	Schizophrenia	IL17RD	Proteome	PLASMA	MR	INTERVAL	TwoSampleMR	-0.0164476	0.0188312	0.382431		36280454	https://doi.org/10.1016/j.biopsych.2022.08.015	Lu et al Biol Psychiatry	BLOOD
IL17RD	Q8NFM7	17616	TRANS	PGC3_SCZ_NoUKB	DECODE_Specific	+,NA		0.0833685	0.0833685	DECODE	DECODE	0.342681	567.823	Schizophrenia	IL17RD	Proteome	PLASMA	MR	AGES	TwoSampleMR	-0.0240168	0.0227723	0.291586		36280454	https://doi.org/10.1016/j.biopsych.2022.08.015	Lu et al Biol Psychiatry	BLOOD
IL17RD	Q8NFM7	17616	TRANS	PGC3_SCZ_NoUKB	DECODE_Specific	+,NA		0.0833685	0.0833685	DECODE	DECODE	0.342681	567.823	Schizophrenia	IL17RD	Proteome	PLASMA	MR	FENLAND	TwoSampleMR	-0.012834	0.013161	0.329484		36280454	https://doi.org/10.1016/j.biopsych.2022.08.015	Lu et al Biol Psychiatry	BLOOD
IL17RD	Q8NFM7	17616	TRANS	PGC3_SCZ_NoUKB	DECODE_Specific	+,NA		0.0833685	0.0833685	DECODE	DECODE	0.342681	567.823	Deepression_Wray_tall	IL17RD	Proteiome	BLOOD	MR	AGES	TwoSampleMR	-0.03	0.01	0.0217		35296807	10.1038/s41380-022-01507-9	Deng et all Mol Psychiatry	BLOOD
IL17RD	Q8NFM7	17616	TRANS	PGC3_SCZ_NoUKB	DECODE_Specific	+,NA		0.0833685	0.0833685	DECODE	DECODE	0.342681	567.823	SCZ_PGC3	IL17RD	Transcriptome	DLPFC	SMR	CMC+GTEX	SMR	0.0409275	0.0359286	0.254646		35460606	10.1016/j.ajhg.2022.04.004	Jiang eet all Am J Hum Genet	BRAIN
IL17RD	Q8NFM7	17616	TRANS	PGC3_SCZ_NoUKB	DECODE_Specific	+,NA		0.0833685	0.0833685	DECODE	DECODE	0.342681	567.823	SCZ_PGC3	IL17RD	Transcriptome_Transcriptlvel	DLPFC	SMR	CMC+GTEX	SMR	0.0404875	0.0355141	0.254271		35460606	10.1016/j.ajhg.2022.04.004	Jiang eet all Am J Hum Genet	BRAIN
IL17RD	Q8NFM7	17616	TRANS	PGC3_SCZ_NoUKB	DECODE_Specific	+,NA		0.0833685	0.0833685	DECODE	DECODE	0.342681	567.823	MDD	IL17RD	Proteiome	BRAIN	SMR	BrainMeta	SMR	-0.0250386	0.0227122	0.270275		37415601	10.3389/fgene.2023.1191264	Gedik et all Front Genet	BRAIN
IL17RD	Q8NFM7	17616	TRANS	PGC3_SCZ_NoUKB	DECODE_Specific	+,NA		0.0833685	0.0833685	DECODE	DECODE	0.342681	567.823	BIP	IL17RD	Proteiome	BRAIN	SMR	BrainMeta	SMR	0.0705601	0.0506181	0.163327		37415601	10.3389/fgene.2023.1191264	Gedik et all Front Genet	BRAIN
IL17RD	Q8NFM7	17616	TRANS	PGC3_SCZ_NoUKB	DECODE_Specific	+,NA		0.0833685	0.0833685	DECODE	DECODE	0.342681	567.823	SCZ	IL17RD	Proteiome	BRAIN	SMR	BrainMeta	SMR	0.0203807	0.0447495	0.648792		37415601	10.3389/fgene.2023.1191264	Gedik et all Front Genet	BRAIN
IL17RD	Q8NFM7	17616	TRANS	PGC3_SCZ_NoUKB	DECODE_Specific	+,NA		0.0833685	0.0833685	DECODE	DECODE	0.342681	567.823	SCZ	IL17RD	Proteiome	BLOOD	SMR	deCODE	SMR	-0.0183734	0.0179593	0.30628		37415601	10.3389/fgene.2023.1191264	Gedik et all Front Genet	BLOOD
IL17RD	Q8NFM7	17616	TRANS	PGC3_SCZ_NoUKB	DECODE_Specific	+,NA		0.0833685	0.0833685	DECODE	DECODE	0.342681	567.823	MDD	IL17RD	Proteiome	BLOOD	SMR	deCODE	SMR	-0.0203628	0.0107428	0.0580289		37415601	10.3389/fgene.2023.1191264	Gedik et all Front Genet	BLOOD
IL17RD	Q8NFM7	17616	TRANS	PGC3_SCZ_NoUKB	DECODE_Specific	+,NA		0.0833685	0.0833685	DECODE	DECODE	0.342681	567.823	BIP	IL17RD	Proteiome	BLOOD	SMR	deCODE	SMR	-0.047389	0.0233398	0.042317		37415601	10.3389/fgene.2023.1191264	Gedik et all Front Genet	BLOOD
IL17RD	Q8NFM7	17616	TRANS	PGC3_SCZ_NoUKB	DECODE_Specific	+,NA		0.0833685	0.0833685	DECODE	DECODE	0.342681	567.823	Schizophrenia	IL17RD	Proteome	plasma	MR	Yang_et_al_(34239129)	TwoSampleMR	-0.0783503	0.189407	0.679122		36482464	10.1186/s12916-022-02679-5	Gu X	Blood
IL18	Q14116	5986	CIS	BIP_PGC3_noukb	UKBB-PPP_Specific	NA,-		0.417297	0.417297	UKBB_PPP	UKBB_PPP	1.06693	1559.85	Bipolar disorder	IL18	Proteome	PLASMA	MR	IMPROVE	TwoSampleMR	0.0293232	0.0358621	0.413547		36280454	https://doi.org/10.1016/j.biopsych.2022.08.015	Lu et al Biol Psychiatry	BLOOD
IL18	Q14116	5986	CIS	BIP_PGC3_noukb	UKBB-PPP_Specific	NA,-		0.417297	0.417297	UKBB_PPP	UKBB_PPP	1.06693	1559.85	Major depressive disorder	IL18	Proteome	PLASMA	MR	IMPROVE	TwoSampleMR	-0.00793103	0.0162069	0.624586		36280454	https://doi.org/10.1016/j.biopsych.2022.08.015	Lu et al Biol Psychiatry	BLOOD
IL18	Q14116	5986	CIS	BIP_PGC3_noukb	UKBB-PPP_Specific	NA,-		0.417297	0.417297	UKBB_PPP	UKBB_PPP	1.06693	1559.85	Schizophrenia	IL18	Proteome	PLASMA	MR	IMPROVE	TwoSampleMR	0.0534457	0.0331034	0.106418		36280454	https://doi.org/10.1016/j.biopsych.2022.08.015	Lu et al Biol Psychiatry	BLOOD
IL18	Q14116	5986	CIS	BIP_PGC3_noukb	UKBB-PPP_Specific	NA,-		0.417297	0.417297	UKBB_PPP	UKBB_PPP	1.06693	1559.85	SCZ.Clozuk.2018	IL18	Transcriptome	BRAIN	SMR	PsychENCODE	SMR	-0.0176085	0.0476254	0.712		30545856	10.1126/science.aat8127	Gandal et all science	BRAIN
IL18	Q14116	5986	CIS	BIP_PGC3_noukb	UKBB-PPP_Specific	NA,-		0.417297	0.417297	UKBB_PPP	UKBB_PPP	1.06693	1559.85	SCZ	IL18	Proteiome	BLOOD	SMR	eQTLGen	SMR	-0.0359155	0.0320178	0.261976		37415601	10.3389/fgene.2023.1191264	Gedik et all Front Genet	BLOOD
IL18	Q14116	5986	CIS	BIP_PGC3_noukb	UKBB-PPP_Specific	NA,-		0.417297	0.417297	UKBB_PPP	UKBB_PPP	1.06693	1559.85	MDD	IL18	Proteiome	BLOOD	SMR	eQTLGen	SMR	-0.0116288	0.0158363	0.462757		37415601	10.3389/fgene.2023.1191264	Gedik et all Front Genet	BLOOD
IL18	Q14116	5986	CIS	BIP_PGC3_noukb	UKBB-PPP_Specific	NA,-		0.417297	0.417297	UKBB_PPP	UKBB_PPP	1.06693	1559.85	BIP	IL18	Proteiome	BLOOD	SMR	eQTLGen	SMR	-0.0281095	0.0345853	0.416357		37415601	10.3389/fgene.2023.1191264	Gedik et all Front Genet	BLOOD
IL18	Q14116	5986	CIS	BIP_PGC3_noukb	UKBB-PPP_Specific	NA,-		0.417297	0.417297	UKBB_PPP	UKBB_PPP	1.06693	1559.85	SCZ.Clozuk.2018	IL18	Transcriptome	BRAIN	TWAS	PsychENCODE	FUSION	-0.851664		0.394		30545856	10.1126/science.aat8127	Gandal et all science	BRAIN
IL18	Q14116	5986	CIS	BIP_PGC3_noukb	UKBB-PPP_Specific	NA,-		0.417297	0.417297	UKBB_PPP	UKBB_PPP	1.06693	1559.85	BD.PGC.ruderferCell2018	IL18	Transcriptome	BRAIN	TWAS	PsychENCODE	FUSION	-2.00484		0.045		30545856	10.1126/science.aat8127	Gandal et all science	BRAIN
IL18	Q14116	5986	CIS	BIP_PGC3_noukb	UKBB-PPP_Specific	NA,-		0.417297	0.417297	UKBB_PPP	UKBB_PPP	1.06693	1559.85	Depression Howard et all	IL18	Proteiome	BRAIN	PWAS	ROS/MAP	FUSION	-1.44903		0.147		33846625	10.1038/s41593-021-00832-6	Wingo Nat Neurosci	BRAIN
IL18	Q14116	5986	CIS	PGC3_SCZ_NoUKB	UKBB-PPP_Specific	NA,+		0.476939	0.476939	UKBB_PPP	UKBB_PPP	1.12267	1782.8	Bipolar disorder	IL18	Proteome	PLASMA	MR	IMPROVE	TwoSampleMR	0.0293232	0.0358621	0.413547		36280454	https://doi.org/10.1016/j.biopsych.2022.08.015	Lu et al Biol Psychiatry	BLOOD
IL18	Q14116	5986	CIS	PGC3_SCZ_NoUKB	UKBB-PPP_Specific	NA,+		0.476939	0.476939	UKBB_PPP	UKBB_PPP	1.12267	1782.8	Major depressive disorder	IL18	Proteome	PLASMA	MR	IMPROVE	TwoSampleMR	-0.00793103	0.0162069	0.624586		36280454	https://doi.org/10.1016/j.biopsych.2022.08.015	Lu et al Biol Psychiatry	BLOOD
IL18	Q14116	5986	CIS	PGC3_SCZ_NoUKB	UKBB-PPP_Specific	NA,+		0.476939	0.476939	UKBB_PPP	UKBB_PPP	1.12267	1782.8	Schizophrenia	IL18	Proteome	PLASMA	MR	IMPROVE	TwoSampleMR	0.0534457	0.0331034	0.106418		36280454	https://doi.org/10.1016/j.biopsych.2022.08.015	Lu et al Biol Psychiatry	BLOOD
IL18	Q14116	5986	CIS	PGC3_SCZ_NoUKB	UKBB-PPP_Specific	NA,+		0.476939	0.476939	UKBB_PPP	UKBB_PPP	1.12267	1782.8	SCZ.Clozuk.2018	IL18	Transcriptome	BRAIN	SMR	PsychENCODE	SMR	-0.0176085	0.0476254	0.712		30545856	10.1126/science.aat8127	Gandal et all science	BRAIN
IL18	Q14116	5986	CIS	PGC3_SCZ_NoUKB	UKBB-PPP_Specific	NA,+		0.476939	0.476939	UKBB_PPP	UKBB_PPP	1.12267	1782.8	SCZ	IL18	Proteiome	BLOOD	SMR	eQTLGen	SMR	-0.0359155	0.0320178	0.261976		37415601	10.3389/fgene.2023.1191264	Gedik et all Front Genet	BLOOD
IL18	Q14116	5986	CIS	PGC3_SCZ_NoUKB	UKBB-PPP_Specific	NA,+		0.476939	0.476939	UKBB_PPP	UKBB_PPP	1.12267	1782.8	MDD	IL18	Proteiome	BLOOD	SMR	eQTLGen	SMR	-0.0116288	0.0158363	0.462757		37415601	10.3389/fgene.2023.1191264	Gedik et all Front Genet	BLOOD
IL18	Q14116	5986	CIS	PGC3_SCZ_NoUKB	UKBB-PPP_Specific	NA,+		0.476939	0.476939	UKBB_PPP	UKBB_PPP	1.12267	1782.8	BIP	IL18	Proteiome	BLOOD	SMR	eQTLGen	SMR	-0.0281095	0.0345853	0.416357		37415601	10.3389/fgene.2023.1191264	Gedik et all Front Genet	BLOOD
IL18	Q14116	5986	CIS	PGC3_SCZ_NoUKB	UKBB-PPP_Specific	NA,+		0.476939	0.476939	UKBB_PPP	UKBB_PPP	1.12267	1782.8	SCZ.Clozuk.2018	IL18	Transcriptome	BRAIN	TWAS	PsychENCODE	FUSION	-0.851664		0.394		30545856	10.1126/science.aat8127	Gandal et all science	BRAIN
IL18	Q14116	5986	CIS	PGC3_SCZ_NoUKB	UKBB-PPP_Specific	NA,+		0.476939	0.476939	UKBB_PPP	UKBB_PPP	1.12267	1782.8	BD.PGC.ruderferCell2018	IL18	Transcriptome	BRAIN	TWAS	PsychENCODE	FUSION	-2.00484		0.045		30545856	10.1126/science.aat8127	Gandal et all science	BRAIN
IL18	Q14116	5986	CIS	PGC3_SCZ_NoUKB	UKBB-PPP_Specific	NA,+		0.476939	0.476939	UKBB_PPP	UKBB_PPP	1.12267	1782.8	Depression Howard et all	IL18	Proteiome	BRAIN	PWAS	ROS/MAP	FUSION	-1.44903		0.147		33846625	10.1038/s41593-021-00832-6	Wingo Nat Neurosci	BRAIN
IL18	Q14116	5986	CIS	Depression_iPSYCH_2023	UKBB-PPP_Specific	NA,-		0.659308	0.659308	UKBB_PPP	UKBB_PPP	1.28026	2464.49	Bipolar disorder	IL18	Proteome	PLASMA	MR	IMPROVE	TwoSampleMR	0.0293232	0.0358621	0.413547		36280454	https://doi.org/10.1016/j.biopsych.2022.08.015	Lu et al Biol Psychiatry	BLOOD
IL18	Q14116	5986	CIS	Depression_iPSYCH_2023	UKBB-PPP_Specific	NA,-		0.659308	0.659308	UKBB_PPP	UKBB_PPP	1.28026	2464.49	Major depressive disorder	IL18	Proteome	PLASMA	MR	IMPROVE	TwoSampleMR	-0.00793103	0.0162069	0.624586		36280454	https://doi.org/10.1016/j.biopsych.2022.08.015	Lu et al Biol Psychiatry	BLOOD
IL18	Q14116	5986	CIS	Depression_iPSYCH_2023	UKBB-PPP_Specific	NA,-		0.659308	0.659308	UKBB_PPP	UKBB_PPP	1.28026	2464.49	Schizophrenia	IL18	Proteome	PLASMA	MR	IMPROVE	TwoSampleMR	0.0534457	0.0331034	0.106418		36280454	https://doi.org/10.1016/j.biopsych.2022.08.015	Lu et al Biol Psychiatry	BLOOD
IL18	Q14116	5986	CIS	Depression_iPSYCH_2023	UKBB-PPP_Specific	NA,-		0.659308	0.659308	UKBB_PPP	UKBB_PPP	1.28026	2464.49	SCZ.Clozuk.2018	IL18	Transcriptome	BRAIN	SMR	PsychENCODE	SMR	-0.0176085	0.0476254	0.712		30545856	10.1126/science.aat8127	Gandal et all science	BRAIN
IL18	Q14116	5986	CIS	Depression_iPSYCH_2023	UKBB-PPP_Specific	NA,-		0.659308	0.659308	UKBB_PPP	UKBB_PPP	1.28026	2464.49	SCZ	IL18	Proteiome	BLOOD	SMR	eQTLGen	SMR	-0.0359155	0.0320178	0.261976		37415601	10.3389/fgene.2023.1191264	Gedik et all Front Genet	BLOOD
IL18	Q14116	5986	CIS	Depression_iPSYCH_2023	UKBB-PPP_Specific	NA,-		0.659308	0.659308	UKBB_PPP	UKBB_PPP	1.28026	2464.49	MDD	IL18	Proteiome	BLOOD	SMR	eQTLGen	SMR	-0.0116288	0.0158363	0.462757		37415601	10.3389/fgene.2023.1191264	Gedik et all Front Genet	BLOOD
IL18	Q14116	5986	CIS	Depression_iPSYCH_2023	UKBB-PPP_Specific	NA,-		0.659308	0.659308	UKBB_PPP	UKBB_PPP	1.28026	2464.49	BIP	IL18	Proteiome	BLOOD	SMR	eQTLGen	SMR	-0.0281095	0.0345853	0.416357		37415601	10.3389/fgene.2023.1191264	Gedik et all Front Genet	BLOOD
IL18	Q14116	5986	CIS	Depression_iPSYCH_2023	UKBB-PPP_Specific	NA,-		0.659308	0.659308	UKBB_PPP	UKBB_PPP	1.28026	2464.49	SCZ.Clozuk.2018	IL18	Transcriptome	BRAIN	TWAS	PsychENCODE	FUSION	-0.851664		0.394		30545856	10.1126/science.aat8127	Gandal et all science	BRAIN
IL18	Q14116	5986	CIS	Depression_iPSYCH_2023	UKBB-PPP_Specific	NA,-		0.659308	0.659308	UKBB_PPP	UKBB_PPP	1.28026	2464.49	BD.PGC.ruderferCell2018	IL18	Transcriptome	BRAIN	TWAS	PsychENCODE	FUSION	-2.00484		0.045		30545856	10.1126/science.aat8127	Gandal et all science	BRAIN
IL18	Q14116	5986	CIS	Depression_iPSYCH_2023	UKBB-PPP_Specific	NA,-		0.659308	0.659308	UKBB_PPP	UKBB_PPP	1.28026	2464.49	Depression Howard et all	IL18	Proteiome	BRAIN	PWAS	ROS/MAP	FUSION	-1.44903		0.147		33846625	10.1038/s41593-021-00832-6	Wingo Nat Neurosci	BRAIN
IL18	Q14116	5986	CIS	Cognition_Meta	UKBB-PPP_Specific	NA,+		0.683211	0.683211	UKBB_PPP	UKBB_PPP	1.31777	2553.84	Bipolar disorder	IL18	Proteome	PLASMA	MR	IMPROVE	TwoSampleMR	0.0293232	0.0358621	0.413547		36280454	https://doi.org/10.1016/j.biopsych.2022.08.015	Lu et al Biol Psychiatry	BLOOD
IL18	Q14116	5986	CIS	Cognition_Meta	UKBB-PPP_Specific	NA,+		0.683211	0.683211	UKBB_PPP	UKBB_PPP	1.31777	2553.84	Major depressive disorder	IL18	Proteome	PLASMA	MR	IMPROVE	TwoSampleMR	-0.00793103	0.0162069	0.624586		36280454	https://doi.org/10.1016/j.biopsych.2022.08.015	Lu et al Biol Psychiatry	BLOOD
IL18	Q14116	5986	CIS	Cognition_Meta	UKBB-PPP_Specific	NA,+		0.683211	0.683211	UKBB_PPP	UKBB_PPP	1.31777	2553.84	Schizophrenia	IL18	Proteome	PLASMA	MR	IMPROVE	TwoSampleMR	0.0534457	0.0331034	0.106418		36280454	https://doi.org/10.1016/j.biopsych.2022.08.015	Lu et al Biol Psychiatry	BLOOD
IL18	Q14116	5986	CIS	Cognition_Meta	UKBB-PPP_Specific	NA,+		0.683211	0.683211	UKBB_PPP	UKBB_PPP	1.31777	2553.84	SCZ.Clozuk.2018	IL18	Transcriptome	BRAIN	SMR	PsychENCODE	SMR	-0.0176085	0.0476254	0.712		30545856	10.1126/science.aat8127	Gandal et all science	BRAIN
IL18	Q14116	5986	CIS	Cognition_Meta	UKBB-PPP_Specific	NA,+		0.683211	0.683211	UKBB_PPP	UKBB_PPP	1.31777	2553.84	SCZ	IL18	Proteiome	BLOOD	SMR	eQTLGen	SMR	-0.0359155	0.0320178	0.261976		37415601	10.3389/fgene.2023.1191264	Gedik et all Front Genet	BLOOD
IL18	Q14116	5986	CIS	Cognition_Meta	UKBB-PPP_Specific	NA,+		0.683211	0.683211	UKBB_PPP	UKBB_PPP	1.31777	2553.84	MDD	IL18	Proteiome	BLOOD	SMR	eQTLGen	SMR	-0.0116288	0.0158363	0.462757		37415601	10.3389/fgene.2023.1191264	Gedik et all Front Genet	BLOOD
IL18	Q14116	5986	CIS	Cognition_Meta	UKBB-PPP_Specific	NA,+		0.683211	0.683211	UKBB_PPP	UKBB_PPP	1.31777	2553.84	BIP	IL18	Proteiome	BLOOD	SMR	eQTLGen	SMR	-0.0281095	0.0345853	0.416357		37415601	10.3389/fgene.2023.1191264	Gedik et all Front Genet	BLOOD
IL18	Q14116	5986	CIS	Cognition_Meta	UKBB-PPP_Specific	NA,+		0.683211	0.683211	UKBB_PPP	UKBB_PPP	1.31777	2553.84	SCZ.Clozuk.2018	IL18	Transcriptome	BRAIN	TWAS	PsychENCODE	FUSION	-0.851664		0.394		30545856	10.1126/science.aat8127	Gandal et all science	BRAIN
IL18	Q14116	5986	CIS	Cognition_Meta	UKBB-PPP_Specific	NA,+		0.683211	0.683211	UKBB_PPP	UKBB_PPP	1.31777	2553.84	BD.PGC.ruderferCell2018	IL18	Transcriptome	BRAIN	TWAS	PsychENCODE	FUSION	-2.00484		0.045		30545856	10.1126/science.aat8127	Gandal et all science	BRAIN
IL18	Q14116	5986	CIS	Cognition_Meta	UKBB-PPP_Specific	NA,+		0.683211	0.683211	UKBB_PPP	UKBB_PPP	1.31777	2553.84	Depression Howard et all	IL18	Proteiome	BRAIN	PWAS	ROS/MAP	FUSION	-1.44903		0.147		33846625	10.1038/s41593-021-00832-6	Wingo Nat Neurosci	BRAIN
IL18	Q14116	5986	TRANS	Cognition_Meta	BOTH	+,+	0.00350043	0.00350043	0.0440206	metap	UKBB_PPP	0.0713814	23.8414	Bipolar disorder	IL18	Proteome	PLASMA	MR	IMPROVE	TwoSampleMR	0.0293232	0.0358621	0.413547		36280454	https://doi.org/10.1016/j.biopsych.2022.08.015	Lu et al Biol Psychiatry	BLOOD
IL18	Q14116	5986	TRANS	Cognition_Meta	BOTH	+,+	0.00350043	0.00350043	0.0440206	metap	UKBB_PPP	0.0713814	23.8414	Major depressive disorder	IL18	Proteome	PLASMA	MR	IMPROVE	TwoSampleMR	-0.00793103	0.0162069	0.624586		36280454	https://doi.org/10.1016/j.biopsych.2022.08.015	Lu et al Biol Psychiatry	BLOOD
IL18	Q14116	5986	TRANS	Cognition_Meta	BOTH	+,+	0.00350043	0.00350043	0.0440206	metap	UKBB_PPP	0.0713814	23.8414	Schizophrenia	IL18	Proteome	PLASMA	MR	IMPROVE	TwoSampleMR	0.0534457	0.0331034	0.106418		36280454	https://doi.org/10.1016/j.biopsych.2022.08.015	Lu et al Biol Psychiatry	BLOOD
IL18	Q14116	5986	TRANS	Cognition_Meta	BOTH	+,+	0.00350043	0.00350043	0.0440206	metap	UKBB_PPP	0.0713814	23.8414	SCZ.Clozuk.2018	IL18	Transcriptome	BRAIN	SMR	PsychENCODE	SMR	-0.0176085	0.0476254	0.712		30545856	10.1126/science.aat8127	Gandal et all science	BRAIN
IL18	Q14116	5986	TRANS	Cognition_Meta	BOTH	+,+	0.00350043	0.00350043	0.0440206	metap	UKBB_PPP	0.0713814	23.8414	SCZ	IL18	Proteiome	BLOOD	SMR	eQTLGen	SMR	-0.0359155	0.0320178	0.261976		37415601	10.3389/fgene.2023.1191264	Gedik et all Front Genet	BLOOD
IL18	Q14116	5986	TRANS	Cognition_Meta	BOTH	+,+	0.00350043	0.00350043	0.0440206	metap	UKBB_PPP	0.0713814	23.8414	MDD	IL18	Proteiome	BLOOD	SMR	eQTLGen	SMR	-0.0116288	0.0158363	0.462757		37415601	10.3389/fgene.2023.1191264	Gedik et all Front Genet	BLOOD
IL18	Q14116	5986	TRANS	Cognition_Meta	BOTH	+,+	0.00350043	0.00350043	0.0440206	metap	UKBB_PPP	0.0713814	23.8414	BIP	IL18	Proteiome	BLOOD	SMR	eQTLGen	SMR	-0.0281095	0.0345853	0.416357		37415601	10.3389/fgene.2023.1191264	Gedik et all Front Genet	BLOOD
IL18	Q14116	5986	TRANS	Cognition_Meta	BOTH	+,+	0.00350043	0.00350043	0.0440206	metap	UKBB_PPP	0.0713814	23.8414	SCZ.Clozuk.2018	IL18	Transcriptome	BRAIN	TWAS	PsychENCODE	FUSION	-0.851664		0.394		30545856	10.1126/science.aat8127	Gandal et all science	BRAIN
IL18	Q14116	5986	TRANS	Cognition_Meta	BOTH	+,+	0.00350043	0.00350043	0.0440206	metap	UKBB_PPP	0.0713814	23.8414	BD.PGC.ruderferCell2018	IL18	Transcriptome	BRAIN	TWAS	PsychENCODE	FUSION	-2.00484		0.045		30545856	10.1126/science.aat8127	Gandal et all science	BRAIN
IL18	Q14116	5986	TRANS	Cognition_Meta	BOTH	+,+	0.00350043	0.00350043	0.0440206	metap	UKBB_PPP	0.0713814	23.8414	Depression Howard et all	IL18	Proteiome	BRAIN	PWAS	ROS/MAP	FUSION	-1.44903		0.147		33846625	10.1038/s41593-021-00832-6	Wingo Nat Neurosci	BRAIN
IL18	Q14116	5986	TRANS	Depression_iPSYCH_2023	BOTH	-,-	0.706919	0.388088	0.876386	UKBB_PPP	DECODE	1.56221	2643.27	Bipolar disorder	IL18	Proteome	PLASMA	MR	IMPROVE	TwoSampleMR	0.0293232	0.0358621	0.413547		36280454	https://doi.org/10.1016/j.biopsych.2022.08.015	Lu et al Biol Psychiatry	BLOOD
IL18	Q14116	5986	TRANS	Depression_iPSYCH_2023	BOTH	-,-	0.706919	0.388088	0.876386	UKBB_PPP	DECODE	1.56221	2643.27	Major depressive disorder	IL18	Proteome	PLASMA	MR	IMPROVE	TwoSampleMR	-0.00793103	0.0162069	0.624586		36280454	https://doi.org/10.1016/j.biopsych.2022.08.015	Lu et al Biol Psychiatry	BLOOD
IL18	Q14116	5986	TRANS	Depression_iPSYCH_2023	BOTH	-,-	0.706919	0.388088	0.876386	UKBB_PPP	DECODE	1.56221	2643.27	Schizophrenia	IL18	Proteome	PLASMA	MR	IMPROVE	TwoSampleMR	0.0534457	0.0331034	0.106418		36280454	https://doi.org/10.1016/j.biopsych.2022.08.015	Lu et al Biol Psychiatry	BLOOD
IL18	Q14116	5986	TRANS	Depression_iPSYCH_2023	BOTH	-,-	0.706919	0.388088	0.876386	UKBB_PPP	DECODE	1.56221	2643.27	SCZ.Clozuk.2018	IL18	Transcriptome	BRAIN	SMR	PsychENCODE	SMR	-0.0176085	0.0476254	0.712		30545856	10.1126/science.aat8127	Gandal et all science	BRAIN
IL18	Q14116	5986	TRANS	Depression_iPSYCH_2023	BOTH	-,-	0.706919	0.388088	0.876386	UKBB_PPP	DECODE	1.56221	2643.27	SCZ	IL18	Proteiome	BLOOD	SMR	eQTLGen	SMR	-0.0359155	0.0320178	0.261976		37415601	10.3389/fgene.2023.1191264	Gedik et all Front Genet	BLOOD
IL18	Q14116	5986	TRANS	Depression_iPSYCH_2023	BOTH	-,-	0.706919	0.388088	0.876386	UKBB_PPP	DECODE	1.56221	2643.27	MDD	IL18	Proteiome	BLOOD	SMR	eQTLGen	SMR	-0.0116288	0.0158363	0.462757		37415601	10.3389/fgene.2023.1191264	Gedik et all Front Genet	BLOOD
IL18	Q14116	5986	TRANS	Depression_iPSYCH_2023	BOTH	-,-	0.706919	0.388088	0.876386	UKBB_PPP	DECODE	1.56221	2643.27	BIP	IL18	Proteiome	BLOOD	SMR	eQTLGen	SMR	-0.0281095	0.0345853	0.416357		37415601	10.3389/fgene.2023.1191264	Gedik et all Front Genet	BLOOD
IL18	Q14116	5986	TRANS	Depression_iPSYCH_2023	BOTH	-,-	0.706919	0.388088	0.876386	UKBB_PPP	DECODE	1.56221	2643.27	SCZ.Clozuk.2018	IL18	Transcriptome	BRAIN	TWAS	PsychENCODE	FUSION	-0.851664		0.394		30545856	10.1126/science.aat8127	Gandal et all science	BRAIN
IL18	Q14116	5986	TRANS	Depression_iPSYCH_2023	BOTH	-,-	0.706919	0.388088	0.876386	UKBB_PPP	DECODE	1.56221	2643.27	BD.PGC.ruderferCell2018	IL18	Transcriptome	BRAIN	TWAS	PsychENCODE	FUSION	-2.00484		0.045		30545856	10.1126/science.aat8127	Gandal et all science	BRAIN
IL18	Q14116	5986	TRANS	Depression_iPSYCH_2023	BOTH	-,-	0.706919	0.388088	0.876386	UKBB_PPP	DECODE	1.56221	2643.27	Depression Howard et all	IL18	Proteiome	BRAIN	PWAS	ROS/MAP	FUSION	-1.44903		0.147		33846625	10.1038/s41593-021-00832-6	Wingo Nat Neurosci	BRAIN
IL18BP	O95998	5987	CIS	BIP_PGC3_noukb	UKBB-PPP_Specific	NA,-		0.60605	0.60605	UKBB_PPP	UKBB_PPP	1.22654	2265.42	Deepression_Wray_tall	IL18BP	Transcriptome	BRAIN DLPFC	MR	PsychENCODE	TwoSampleMR	0.01	0.01	0.422		35296807	10.1038/s41380-022-01507-9	Deng et all Mol Psychiatry	BRAIN
IL18BP	O95998	5987	CIS	BIP_PGC3_noukb	UKBB-PPP_Specific	NA,-		0.60605	0.60605	UKBB_PPP	UKBB_PPP	1.22654	2265.42	SCZ.Clozuk.2018	IL18BP	Transcriptome	BRAIN	SMR	PsychENCODE	SMR	0.0215861	0.0601207	0.72		30545856	10.1126/science.aat8127	Gandal et all science	BRAIN
IL18BP	O95998	5987	CIS	BIP_PGC3_noukb	UKBB-PPP_Specific	NA,-		0.60605	0.60605	UKBB_PPP	UKBB_PPP	1.22654	2265.42	SCZ	IL18BP	Proteiome	BLOOD	SMR	eQTLGen	SMR	-0.0407666	0.0763991	0.593618		37415601	10.3389/fgene.2023.1191264	Gedik et all Front Genet	BLOOD
IL18BP	O95998	5987	CIS	BIP_PGC3_noukb	UKBB-PPP_Specific	NA,-		0.60605	0.60605	UKBB_PPP	UKBB_PPP	1.22654	2265.42	MDD	IL18BP	Proteiome	BRAIN	SMR	BrainMeta	SMR	0.01335	0.0148053	0.367212		37415601	10.3389/fgene.2023.1191264	Gedik et all Front Genet	BRAIN
IL18BP	O95998	5987	CIS	BIP_PGC3_noukb	UKBB-PPP_Specific	NA,-		0.60605	0.60605	UKBB_PPP	UKBB_PPP	1.22654	2265.42	BIP	IL18BP	Proteiome	BRAIN	SMR	BrainMeta	SMR	-0.00809081	0.0348073	0.816192		37415601	10.3389/fgene.2023.1191264	Gedik et all Front Genet	BRAIN
IL18BP	O95998	5987	CIS	BIP_PGC3_noukb	UKBB-PPP_Specific	NA,-		0.60605	0.60605	UKBB_PPP	UKBB_PPP	1.22654	2265.42	SCZ	IL18BP	Proteiome	BRAIN	SMR	BrainMeta	SMR	0.0110158	0.0360785	0.760116		37415601	10.3389/fgene.2023.1191264	Gedik et all Front Genet	BRAIN
IL18BP	O95998	5987	CIS	BIP_PGC3_noukb	UKBB-PPP_Specific	NA,-		0.60605	0.60605	UKBB_PPP	UKBB_PPP	1.22654	2265.42	MDD	IL18BP	Proteiome	BLOOD	SMR	eQTLGen	SMR	-0.000610667	0.0415254	0.988267		37415601	10.3389/fgene.2023.1191264	Gedik et all Front Genet	BLOOD
IL18BP	O95998	5987	CIS	BIP_PGC3_noukb	UKBB-PPP_Specific	NA,-		0.60605	0.60605	UKBB_PPP	UKBB_PPP	1.22654	2265.42	BIP	IL18BP	Proteiome	BLOOD	SMR	eQTLGen	SMR	-0.0335566	0.100183	0.737661		37415601	10.3389/fgene.2023.1191264	Gedik et all Front Genet	BLOOD
IL18BP	O95998	5987	CIS	BIP_PGC3_noukb	UKBB-PPP_Specific	NA,-		0.60605	0.60605	UKBB_PPP	UKBB_PPP	1.22654	2265.42	MDD	IL18BP	Proteiome	BLOOD	SMR	deCODE	SMR	0.0900621	0.108966	0.408512		37415601	10.3389/fgene.2023.1191264	Gedik et all Front Genet	BLOOD
IL18BP	O95998	5987	CIS	BIP_PGC3_noukb	UKBB-PPP_Specific	NA,-		0.60605	0.60605	UKBB_PPP	UKBB_PPP	1.22654	2265.42	SCZ.Clozuk.2018	IL18BP	Transcriptome	BRAIN	TWAS	PsychENCODE	FUSION	-0.100321		0.92		30545856	10.1126/science.aat8127	Gandal et all science	BRAIN
IL18BP	O95998	5987	CIS	Cognition_Meta	BOTH	-,-	0.94267	0.76971	0.94267	UKBB_PPP	metap	1.34889	2877.18	Deepression_Wray_tall	IL18BP	Transcriptome	BRAIN DLPFC	MR	PsychENCODE	TwoSampleMR	0.01	0.01	0.422		35296807	10.1038/s41380-022-01507-9	Deng et all Mol Psychiatry	BRAIN
IL18BP	O95998	5987	CIS	Cognition_Meta	BOTH	-,-	0.94267	0.76971	0.94267	UKBB_PPP	metap	1.34889	2877.18	SCZ.Clozuk.2018	IL18BP	Transcriptome	BRAIN	SMR	PsychENCODE	SMR	0.0215861	0.0601207	0.72		30545856	10.1126/science.aat8127	Gandal et all science	BRAIN
IL18BP	O95998	5987	CIS	Cognition_Meta	BOTH	-,-	0.94267	0.76971	0.94267	UKBB_PPP	metap	1.34889	2877.18	SCZ	IL18BP	Proteiome	BLOOD	SMR	eQTLGen	SMR	-0.0407666	0.0763991	0.593618		37415601	10.3389/fgene.2023.1191264	Gedik et all Front Genet	BLOOD
IL18BP	O95998	5987	CIS	Cognition_Meta	BOTH	-,-	0.94267	0.76971	0.94267	UKBB_PPP	metap	1.34889	2877.18	MDD	IL18BP	Proteiome	BRAIN	SMR	BrainMeta	SMR	0.01335	0.0148053	0.367212		37415601	10.3389/fgene.2023.1191264	Gedik et all Front Genet	BRAIN
IL18BP	O95998	5987	CIS	Cognition_Meta	BOTH	-,-	0.94267	0.76971	0.94267	UKBB_PPP	metap	1.34889	2877.18	BIP	IL18BP	Proteiome	BRAIN	SMR	BrainMeta	SMR	-0.00809081	0.0348073	0.816192		37415601	10.3389/fgene.2023.1191264	Gedik et all Front Genet	BRAIN
IL18BP	O95998	5987	CIS	Cognition_Meta	BOTH	-,-	0.94267	0.76971	0.94267	UKBB_PPP	metap	1.34889	2877.18	SCZ	IL18BP	Proteiome	BRAIN	SMR	BrainMeta	SMR	0.0110158	0.0360785	0.760116		37415601	10.3389/fgene.2023.1191264	Gedik et all Front Genet	BRAIN
IL18BP	O95998	5987	CIS	Cognition_Meta	BOTH	-,-	0.94267	0.76971	0.94267	UKBB_PPP	metap	1.34889	2877.18	MDD	IL18BP	Proteiome	BLOOD	SMR	eQTLGen	SMR	-0.000610667	0.0415254	0.988267		37415601	10.3389/fgene.2023.1191264	Gedik et all Front Genet	BLOOD
IL18BP	O95998	5987	CIS	Cognition_Meta	BOTH	-,-	0.94267	0.76971	0.94267	UKBB_PPP	metap	1.34889	2877.18	BIP	IL18BP	Proteiome	BLOOD	SMR	eQTLGen	SMR	-0.0335566	0.100183	0.737661		37415601	10.3389/fgene.2023.1191264	Gedik et all Front Genet	BLOOD
IL18BP	O95998	5987	CIS	Cognition_Meta	BOTH	-,-	0.94267	0.76971	0.94267	UKBB_PPP	metap	1.34889	2877.18	MDD	IL18BP	Proteiome	BLOOD	SMR	deCODE	SMR	0.0900621	0.108966	0.408512		37415601	10.3389/fgene.2023.1191264	Gedik et all Front Genet	BLOOD
IL18BP	O95998	5987	CIS	Cognition_Meta	BOTH	-,-	0.94267	0.76971	0.94267	UKBB_PPP	metap	1.34889	2877.18	SCZ.Clozuk.2018	IL18BP	Transcriptome	BRAIN	TWAS	PsychENCODE	FUSION	-0.100321		0.92		30545856	10.1126/science.aat8127	Gandal et all science	BRAIN
IL18BP	O95998	5987	CIS	PGC3_SCZ_NoUKB	UKBB-PPP_Specific	NA,-		0.885266	0.885266	UKBB_PPP	UKBB_PPP	1.40694	3309.12	Deepression_Wray_tall	IL18BP	Transcriptome	BRAIN DLPFC	MR	PsychENCODE	TwoSampleMR	0.01	0.01	0.422		35296807	10.1038/s41380-022-01507-9	Deng et all Mol Psychiatry	BRAIN
IL18BP	O95998	5987	CIS	PGC3_SCZ_NoUKB	UKBB-PPP_Specific	NA,-		0.885266	0.885266	UKBB_PPP	UKBB_PPP	1.40694	3309.12	SCZ.Clozuk.2018	IL18BP	Transcriptome	BRAIN	SMR	PsychENCODE	SMR	0.0215861	0.0601207	0.72		30545856	10.1126/science.aat8127	Gandal et all science	BRAIN
IL18BP	O95998	5987	CIS	PGC3_SCZ_NoUKB	UKBB-PPP_Specific	NA,-		0.885266	0.885266	UKBB_PPP	UKBB_PPP	1.40694	3309.12	SCZ	IL18BP	Proteiome	BLOOD	SMR	eQTLGen	SMR	-0.0407666	0.0763991	0.593618		37415601	10.3389/fgene.2023.1191264	Gedik et all Front Genet	BLOOD
IL18BP	O95998	5987	CIS	PGC3_SCZ_NoUKB	UKBB-PPP_Specific	NA,-		0.885266	0.885266	UKBB_PPP	UKBB_PPP	1.40694	3309.12	MDD	IL18BP	Proteiome	BRAIN	SMR	BrainMeta	SMR	0.01335	0.0148053	0.367212		37415601	10.3389/fgene.2023.1191264	Gedik et all Front Genet	BRAIN
IL18BP	O95998	5987	CIS	PGC3_SCZ_NoUKB	UKBB-PPP_Specific	NA,-		0.885266	0.885266	UKBB_PPP	UKBB_PPP	1.40694	3309.12	BIP	IL18BP	Proteiome	BRAIN	SMR	BrainMeta	SMR	-0.00809081	0.0348073	0.816192		37415601	10.3389/fgene.2023.1191264	Gedik et all Front Genet	BRAIN
IL18BP	O95998	5987	CIS	PGC3_SCZ_NoUKB	UKBB-PPP_Specific	NA,-		0.885266	0.885266	UKBB_PPP	UKBB_PPP	1.40694	3309.12	SCZ	IL18BP	Proteiome	BRAIN	SMR	BrainMeta	SMR	0.0110158	0.0360785	0.760116		37415601	10.3389/fgene.2023.1191264	Gedik et all Front Genet	BRAIN
IL18BP	O95998	5987	CIS	PGC3_SCZ_NoUKB	UKBB-PPP_Specific	NA,-		0.885266	0.885266	UKBB_PPP	UKBB_PPP	1.40694	3309.12	MDD	IL18BP	Proteiome	BLOOD	SMR	eQTLGen	SMR	-0.000610667	0.0415254	0.988267		37415601	10.3389/fgene.2023.1191264	Gedik et all Front Genet	BLOOD
IL18BP	O95998	5987	CIS	PGC3_SCZ_NoUKB	UKBB-PPP_Specific	NA,-		0.885266	0.885266	UKBB_PPP	UKBB_PPP	1.40694	3309.12	BIP	IL18BP	Proteiome	BLOOD	SMR	eQTLGen	SMR	-0.0335566	0.100183	0.737661		37415601	10.3389/fgene.2023.1191264	Gedik et all Front Genet	BLOOD
IL18BP	O95998	5987	CIS	PGC3_SCZ_NoUKB	UKBB-PPP_Specific	NA,-		0.885266	0.885266	UKBB_PPP	UKBB_PPP	1.40694	3309.12	MDD	IL18BP	Proteiome	BLOOD	SMR	deCODE	SMR	0.0900621	0.108966	0.408512		37415601	10.3389/fgene.2023.1191264	Gedik et all Front Genet	BLOOD
IL18BP	O95998	5987	CIS	PGC3_SCZ_NoUKB	UKBB-PPP_Specific	NA,-		0.885266	0.885266	UKBB_PPP	UKBB_PPP	1.40694	3309.12	SCZ.Clozuk.2018	IL18BP	Transcriptome	BRAIN	TWAS	PsychENCODE	FUSION	-0.100321		0.92		30545856	10.1126/science.aat8127	Gandal et all science	BRAIN
IL18BP	O95998	5987	CIS	Depression_iPSYCH_2023	UKBB-PPP_Specific	NA,+		0.969606	0.969606	UKBB_PPP	UKBB_PPP	1.45266	3624.39	Deepression_Wray_tall	IL18BP	Transcriptome	BRAIN DLPFC	MR	PsychENCODE	TwoSampleMR	0.01	0.01	0.422		35296807	10.1038/s41380-022-01507-9	Deng et all Mol Psychiatry	BRAIN
IL18BP	O95998	5987	CIS	Depression_iPSYCH_2023	UKBB-PPP_Specific	NA,+		0.969606	0.969606	UKBB_PPP	UKBB_PPP	1.45266	3624.39	SCZ.Clozuk.2018	IL18BP	Transcriptome	BRAIN	SMR	PsychENCODE	SMR	0.0215861	0.0601207	0.72		30545856	10.1126/science.aat8127	Gandal et all science	BRAIN
IL18BP	O95998	5987	CIS	Depression_iPSYCH_2023	UKBB-PPP_Specific	NA,+		0.969606	0.969606	UKBB_PPP	UKBB_PPP	1.45266	3624.39	SCZ	IL18BP	Proteiome	BLOOD	SMR	eQTLGen	SMR	-0.0407666	0.0763991	0.593618		37415601	10.3389/fgene.2023.1191264	Gedik et all Front Genet	BLOOD
IL18BP	O95998	5987	CIS	Depression_iPSYCH_2023	UKBB-PPP_Specific	NA,+		0.969606	0.969606	UKBB_PPP	UKBB_PPP	1.45266	3624.39	MDD	IL18BP	Proteiome	BRAIN	SMR	BrainMeta	SMR	0.01335	0.0148053	0.367212		37415601	10.3389/fgene.2023.1191264	Gedik et all Front Genet	BRAIN
IL18BP	O95998	5987	CIS	Depression_iPSYCH_2023	UKBB-PPP_Specific	NA,+		0.969606	0.969606	UKBB_PPP	UKBB_PPP	1.45266	3624.39	BIP	IL18BP	Proteiome	BRAIN	SMR	BrainMeta	SMR	-0.00809081	0.0348073	0.816192		37415601	10.3389/fgene.2023.1191264	Gedik et all Front Genet	BRAIN
IL18BP	O95998	5987	CIS	Depression_iPSYCH_2023	UKBB-PPP_Specific	NA,+		0.969606	0.969606	UKBB_PPP	UKBB_PPP	1.45266	3624.39	SCZ	IL18BP	Proteiome	BRAIN	SMR	BrainMeta	SMR	0.0110158	0.0360785	0.760116		37415601	10.3389/fgene.2023.1191264	Gedik et all Front Genet	BRAIN
IL18BP	O95998	5987	CIS	Depression_iPSYCH_2023	UKBB-PPP_Specific	NA,+		0.969606	0.969606	UKBB_PPP	UKBB_PPP	1.45266	3624.39	MDD	IL18BP	Proteiome	BLOOD	SMR	eQTLGen	SMR	-0.000610667	0.0415254	0.988267		37415601	10.3389/fgene.2023.1191264	Gedik et all Front Genet	BLOOD
IL18BP	O95998	5987	CIS	Depression_iPSYCH_2023	UKBB-PPP_Specific	NA,+		0.969606	0.969606	UKBB_PPP	UKBB_PPP	1.45266	3624.39	BIP	IL18BP	Proteiome	BLOOD	SMR	eQTLGen	SMR	-0.0335566	0.100183	0.737661		37415601	10.3389/fgene.2023.1191264	Gedik et all Front Genet	BLOOD
IL18BP	O95998	5987	CIS	Depression_iPSYCH_2023	UKBB-PPP_Specific	NA,+		0.969606	0.969606	UKBB_PPP	UKBB_PPP	1.45266	3624.39	MDD	IL18BP	Proteiome	BLOOD	SMR	deCODE	SMR	0.0900621	0.108966	0.408512		37415601	10.3389/fgene.2023.1191264	Gedik et all Front Genet	BLOOD
IL18BP	O95998	5987	CIS	Depression_iPSYCH_2023	UKBB-PPP_Specific	NA,+		0.969606	0.969606	UKBB_PPP	UKBB_PPP	1.45266	3624.39	SCZ.Clozuk.2018	IL18BP	Transcriptome	BRAIN	TWAS	PsychENCODE	FUSION	-0.100321		0.92		30545856	10.1126/science.aat8127	Gandal et all science	BRAIN
IL18BP	O95998	5987	TRANS	BIP_PGC3_noukb	BOTH	-,-	0.615097	0.39034	0.675372	UKBB_PPP	DECODE	0.811787	2658.6	Deepression_Wray_tall	IL18BP	Transcriptome	BRAIN DLPFC	MR	PsychENCODE	TwoSampleMR	0.01	0.01	0.422		35296807	10.1038/s41380-022-01507-9	Deng et all Mol Psychiatry	BRAIN
IL18BP	O95998	5987	TRANS	BIP_PGC3_noukb	BOTH	-,-	0.615097	0.39034	0.675372	UKBB_PPP	DECODE	0.811787	2658.6	SCZ.Clozuk.2018	IL18BP	Transcriptome	BRAIN	SMR	PsychENCODE	SMR	0.0215861	0.0601207	0.72		30545856	10.1126/science.aat8127	Gandal et all science	BRAIN
IL18BP	O95998	5987	TRANS	BIP_PGC3_noukb	BOTH	-,-	0.615097	0.39034	0.675372	UKBB_PPP	DECODE	0.811787	2658.6	SCZ	IL18BP	Proteiome	BLOOD	SMR	eQTLGen	SMR	-0.0407666	0.0763991	0.593618		37415601	10.3389/fgene.2023.1191264	Gedik et all Front Genet	BLOOD
IL18BP	O95998	5987	TRANS	BIP_PGC3_noukb	BOTH	-,-	0.615097	0.39034	0.675372	UKBB_PPP	DECODE	0.811787	2658.6	MDD	IL18BP	Proteiome	BRAIN	SMR	BrainMeta	SMR	0.01335	0.0148053	0.367212		37415601	10.3389/fgene.2023.1191264	Gedik et all Front Genet	BRAIN
IL18BP	O95998	5987	TRANS	BIP_PGC3_noukb	BOTH	-,-	0.615097	0.39034	0.675372	UKBB_PPP	DECODE	0.811787	2658.6	BIP	IL18BP	Proteiome	BRAIN	SMR	BrainMeta	SMR	-0.00809081	0.0348073	0.816192		37415601	10.3389/fgene.2023.1191264	Gedik et all Front Genet	BRAIN
IL18BP	O95998	5987	TRANS	BIP_PGC3_noukb	BOTH	-,-	0.615097	0.39034	0.675372	UKBB_PPP	DECODE	0.811787	2658.6	SCZ	IL18BP	Proteiome	BRAIN	SMR	BrainMeta	SMR	0.0110158	0.0360785	0.760116		37415601	10.3389/fgene.2023.1191264	Gedik et all Front Genet	BRAIN
IL18BP	O95998	5987	TRANS	BIP_PGC3_noukb	BOTH	-,-	0.615097	0.39034	0.675372	UKBB_PPP	DECODE	0.811787	2658.6	MDD	IL18BP	Proteiome	BLOOD	SMR	eQTLGen	SMR	-0.000610667	0.0415254	0.988267		37415601	10.3389/fgene.2023.1191264	Gedik et all Front Genet	BLOOD
IL18BP	O95998	5987	TRANS	BIP_PGC3_noukb	BOTH	-,-	0.615097	0.39034	0.675372	UKBB_PPP	DECODE	0.811787	2658.6	BIP	IL18BP	Proteiome	BLOOD	SMR	eQTLGen	SMR	-0.0335566	0.100183	0.737661		37415601	10.3389/fgene.2023.1191264	Gedik et all Front Genet	BLOOD
IL18BP	O95998	5987	TRANS	BIP_PGC3_noukb	BOTH	-,-	0.615097	0.39034	0.675372	UKBB_PPP	DECODE	0.811787	2658.6	MDD	IL18BP	Proteiome	BLOOD	SMR	deCODE	SMR	0.0900621	0.108966	0.408512		37415601	10.3389/fgene.2023.1191264	Gedik et all Front Genet	BLOOD
IL18BP	O95998	5987	TRANS	BIP_PGC3_noukb	BOTH	-,-	0.615097	0.39034	0.675372	UKBB_PPP	DECODE	0.811787	2658.6	SCZ.Clozuk.2018	IL18BP	Transcriptome	BRAIN	TWAS	PsychENCODE	FUSION	-0.100321		0.92		30545856	10.1126/science.aat8127	Gandal et all science	BRAIN
IL18BP	O95998	5987	TRANS	Cognition_Meta	BOTH	+,+	0.774985	0.572765	0.774985	UKBB_PPP	metap	1.15691	3901.1	Deepression_Wray_tall	IL18BP	Transcriptome	BRAIN DLPFC	MR	PsychENCODE	TwoSampleMR	0.01	0.01	0.422		35296807	10.1038/s41380-022-01507-9	Deng et all Mol Psychiatry	BRAIN
IL18BP	O95998	5987	TRANS	Cognition_Meta	BOTH	+,+	0.774985	0.572765	0.774985	UKBB_PPP	metap	1.15691	3901.1	SCZ.Clozuk.2018	IL18BP	Transcriptome	BRAIN	SMR	PsychENCODE	SMR	0.0215861	0.0601207	0.72		30545856	10.1126/science.aat8127	Gandal et all science	BRAIN
IL18BP	O95998	5987	TRANS	Cognition_Meta	BOTH	+,+	0.774985	0.572765	0.774985	UKBB_PPP	metap	1.15691	3901.1	SCZ	IL18BP	Proteiome	BLOOD	SMR	eQTLGen	SMR	-0.0407666	0.0763991	0.593618		37415601	10.3389/fgene.2023.1191264	Gedik et all Front Genet	BLOOD
IL18BP	O95998	5987	TRANS	Cognition_Meta	BOTH	+,+	0.774985	0.572765	0.774985	UKBB_PPP	metap	1.15691	3901.1	MDD	IL18BP	Proteiome	BRAIN	SMR	BrainMeta	SMR	0.01335	0.0148053	0.367212		37415601	10.3389/fgene.2023.1191264	Gedik et all Front Genet	BRAIN
IL18BP	O95998	5987	TRANS	Cognition_Meta	BOTH	+,+	0.774985	0.572765	0.774985	UKBB_PPP	metap	1.15691	3901.1	BIP	IL18BP	Proteiome	BRAIN	SMR	BrainMeta	SMR	-0.00809081	0.0348073	0.816192		37415601	10.3389/fgene.2023.1191264	Gedik et all Front Genet	BRAIN
IL18BP	O95998	5987	TRANS	Cognition_Meta	BOTH	+,+	0.774985	0.572765	0.774985	UKBB_PPP	metap	1.15691	3901.1	SCZ	IL18BP	Proteiome	BRAIN	SMR	BrainMeta	SMR	0.0110158	0.0360785	0.760116		37415601	10.3389/fgene.2023.1191264	Gedik et all Front Genet	BRAIN
IL18BP	O95998	5987	TRANS	Cognition_Meta	BOTH	+,+	0.774985	0.572765	0.774985	UKBB_PPP	metap	1.15691	3901.1	MDD	IL18BP	Proteiome	BLOOD	SMR	eQTLGen	SMR	-0.000610667	0.0415254	0.988267		37415601	10.3389/fgene.2023.1191264	Gedik et all Front Genet	BLOOD
IL18BP	O95998	5987	TRANS	Cognition_Meta	BOTH	+,+	0.774985	0.572765	0.774985	UKBB_PPP	metap	1.15691	3901.1	BIP	IL18BP	Proteiome	BLOOD	SMR	eQTLGen	SMR	-0.0335566	0.100183	0.737661		37415601	10.3389/fgene.2023.1191264	Gedik et all Front Genet	BLOOD
IL18BP	O95998	5987	TRANS	Cognition_Meta	BOTH	+,+	0.774985	0.572765	0.774985	UKBB_PPP	metap	1.15691	3901.1	MDD	IL18BP	Proteiome	BLOOD	SMR	deCODE	SMR	0.0900621	0.108966	0.408512		37415601	10.3389/fgene.2023.1191264	Gedik et all Front Genet	BLOOD
IL18BP	O95998	5987	TRANS	Cognition_Meta	BOTH	+,+	0.774985	0.572765	0.774985	UKBB_PPP	metap	1.15691	3901.1	SCZ.Clozuk.2018	IL18BP	Transcriptome	BRAIN	TWAS	PsychENCODE	FUSION	-0.100321		0.92		30545856	10.1126/science.aat8127	Gandal et all science	BRAIN
IL18BP	O95998	5987	TRANS	Depression_iPSYCH_2023	BOTH	-,-	0.0204472	0.0204472	0.0859493	metap	DECODE	0.748743	139.266	Deepression_Wray_tall	IL18BP	Transcriptome	BRAIN DLPFC	MR	PsychENCODE	TwoSampleMR	0.01	0.01	0.422		35296807	10.1038/s41380-022-01507-9	Deng et all Mol Psychiatry	BRAIN
IL18BP	O95998	5987	TRANS	Depression_iPSYCH_2023	BOTH	-,-	0.0204472	0.0204472	0.0859493	metap	DECODE	0.748743	139.266	SCZ.Clozuk.2018	IL18BP	Transcriptome	BRAIN	SMR	PsychENCODE	SMR	0.0215861	0.0601207	0.72		30545856	10.1126/science.aat8127	Gandal et all science	BRAIN
IL18BP	O95998	5987	TRANS	Depression_iPSYCH_2023	BOTH	-,-	0.0204472	0.0204472	0.0859493	metap	DECODE	0.748743	139.266	SCZ	IL18BP	Proteiome	BLOOD	SMR	eQTLGen	SMR	-0.0407666	0.0763991	0.593618		37415601	10.3389/fgene.2023.1191264	Gedik et all Front Genet	BLOOD
IL18BP	O95998	5987	TRANS	Depression_iPSYCH_2023	BOTH	-,-	0.0204472	0.0204472	0.0859493	metap	DECODE	0.748743	139.266	MDD	IL18BP	Proteiome	BRAIN	SMR	BrainMeta	SMR	0.01335	0.0148053	0.367212		37415601	10.3389/fgene.2023.1191264	Gedik et all Front Genet	BRAIN
IL18BP	O95998	5987	TRANS	Depression_iPSYCH_2023	BOTH	-,-	0.0204472	0.0204472	0.0859493	metap	DECODE	0.748743	139.266	BIP	IL18BP	Proteiome	BRAIN	SMR	BrainMeta	SMR	-0.00809081	0.0348073	0.816192		37415601	10.3389/fgene.2023.1191264	Gedik et all Front Genet	BRAIN
IL18BP	O95998	5987	TRANS	Depression_iPSYCH_2023	BOTH	-,-	0.0204472	0.0204472	0.0859493	metap	DECODE	0.748743	139.266	SCZ	IL18BP	Proteiome	BRAIN	SMR	BrainMeta	SMR	0.0110158	0.0360785	0.760116		37415601	10.3389/fgene.2023.1191264	Gedik et all Front Genet	BRAIN
IL18BP	O95998	5987	TRANS	Depression_iPSYCH_2023	BOTH	-,-	0.0204472	0.0204472	0.0859493	metap	DECODE	0.748743	139.266	MDD	IL18BP	Proteiome	BLOOD	SMR	eQTLGen	SMR	-0.000610667	0.0415254	0.988267		37415601	10.3389/fgene.2023.1191264	Gedik et all Front Genet	BLOOD
IL18BP	O95998	5987	TRANS	Depression_iPSYCH_2023	BOTH	-,-	0.0204472	0.0204472	0.0859493	metap	DECODE	0.748743	139.266	BIP	IL18BP	Proteiome	BLOOD	SMR	eQTLGen	SMR	-0.0335566	0.100183	0.737661		37415601	10.3389/fgene.2023.1191264	Gedik et all Front Genet	BLOOD
IL18BP	O95998	5987	TRANS	Depression_iPSYCH_2023	BOTH	-,-	0.0204472	0.0204472	0.0859493	metap	DECODE	0.748743	139.266	MDD	IL18BP	Proteiome	BLOOD	SMR	deCODE	SMR	0.0900621	0.108966	0.408512		37415601	10.3389/fgene.2023.1191264	Gedik et all Front Genet	BLOOD
IL18BP	O95998	5987	TRANS	Depression_iPSYCH_2023	BOTH	-,-	0.0204472	0.0204472	0.0859493	metap	DECODE	0.748743	139.266	SCZ.Clozuk.2018	IL18BP	Transcriptome	BRAIN	TWAS	PsychENCODE	FUSION	-0.100321		0.92		30545856	10.1126/science.aat8127	Gandal et all science	BRAIN
IL18BP	O95998	5987	TRANS	PGC3_SCZ_NoUKB	BOTH	-,-	0.765907	0.62357	0.765907	DECODE	metap	1.12121	4247.14	Deepression_Wray_tall	IL18BP	Transcriptome	BRAIN DLPFC	MR	PsychENCODE	TwoSampleMR	0.01	0.01	0.422		35296807	10.1038/s41380-022-01507-9	Deng et all Mol Psychiatry	BRAIN
IL18BP	O95998	5987	TRANS	PGC3_SCZ_NoUKB	BOTH	-,-	0.765907	0.62357	0.765907	DECODE	metap	1.12121	4247.14	SCZ.Clozuk.2018	IL18BP	Transcriptome	BRAIN	SMR	PsychENCODE	SMR	0.0215861	0.0601207	0.72		30545856	10.1126/science.aat8127	Gandal et all science	BRAIN
IL18BP	O95998	5987	TRANS	PGC3_SCZ_NoUKB	BOTH	-,-	0.765907	0.62357	0.765907	DECODE	metap	1.12121	4247.14	SCZ	IL18BP	Proteiome	BLOOD	SMR	eQTLGen	SMR	-0.0407666	0.0763991	0.593618		37415601	10.3389/fgene.2023.1191264	Gedik et all Front Genet	BLOOD
IL18BP	O95998	5987	TRANS	PGC3_SCZ_NoUKB	BOTH	-,-	0.765907	0.62357	0.765907	DECODE	metap	1.12121	4247.14	MDD	IL18BP	Proteiome	BRAIN	SMR	BrainMeta	SMR	0.01335	0.0148053	0.367212		37415601	10.3389/fgene.2023.1191264	Gedik et all Front Genet	BRAIN
IL18BP	O95998	5987	TRANS	PGC3_SCZ_NoUKB	BOTH	-,-	0.765907	0.62357	0.765907	DECODE	metap	1.12121	4247.14	BIP	IL18BP	Proteiome	BRAIN	SMR	BrainMeta	SMR	-0.00809081	0.0348073	0.816192		37415601	10.3389/fgene.2023.1191264	Gedik et all Front Genet	BRAIN
IL18BP	O95998	5987	TRANS	PGC3_SCZ_NoUKB	BOTH	-,-	0.765907	0.62357	0.765907	DECODE	metap	1.12121	4247.14	SCZ	IL18BP	Proteiome	BRAIN	SMR	BrainMeta	SMR	0.0110158	0.0360785	0.760116		37415601	10.3389/fgene.2023.1191264	Gedik et all Front Genet	BRAIN
IL18BP	O95998	5987	TRANS	PGC3_SCZ_NoUKB	BOTH	-,-	0.765907	0.62357	0.765907	DECODE	metap	1.12121	4247.14	MDD	IL18BP	Proteiome	BLOOD	SMR	eQTLGen	SMR	-0.000610667	0.0415254	0.988267		37415601	10.3389/fgene.2023.1191264	Gedik et all Front Genet	BLOOD
IL18BP	O95998	5987	TRANS	PGC3_SCZ_NoUKB	BOTH	-,-	0.765907	0.62357	0.765907	DECODE	metap	1.12121	4247.14	BIP	IL18BP	Proteiome	BLOOD	SMR	eQTLGen	SMR	-0.0335566	0.100183	0.737661		37415601	10.3389/fgene.2023.1191264	Gedik et all Front Genet	BLOOD
IL18BP	O95998	5987	TRANS	PGC3_SCZ_NoUKB	BOTH	-,-	0.765907	0.62357	0.765907	DECODE	metap	1.12121	4247.14	MDD	IL18BP	Proteiome	BLOOD	SMR	deCODE	SMR	0.0900621	0.108966	0.408512		37415601	10.3389/fgene.2023.1191264	Gedik et all Front Genet	BLOOD
IL18BP	O95998	5987	TRANS	PGC3_SCZ_NoUKB	BOTH	-,-	0.765907	0.62357	0.765907	DECODE	metap	1.12121	4247.14	SCZ.Clozuk.2018	IL18BP	Transcriptome	BRAIN	TWAS	PsychENCODE	FUSION	-0.100321		0.92		30545856	10.1126/science.aat8127	Gandal et all science	BRAIN
IL18R1	Q13478	5988	CIS	Cognition_Meta	DECODE_Specific	-,NA		0.00239222	0.00239222	DECODE	DECODE	0.0903245	8.94212	Bipolar disorder	IL18R1	Proteome	PLASMA	MR	INTERVAL	TwoSampleMR	0.00622394	0.0164444	0.705072		36280454	https://doi.org/10.1016/j.biopsych.2022.08.015	Lu et al Biol Psychiatry	BLOOD
IL18R1	Q13478	5988	CIS	Cognition_Meta	DECODE_Specific	-,NA		0.00239222	0.00239222	DECODE	DECODE	0.0903245	8.94212	Bipolar disorder	IL18R1	Proteome	PLASMA	MR	INTERVAL	TwoSampleMR	0.00429304	0.0122112	0.725164		36280454	https://doi.org/10.1016/j.biopsych.2022.08.015	Lu et al Biol Psychiatry	BLOOD
IL18R1	Q13478	5988	CIS	Cognition_Meta	DECODE_Specific	-,NA		0.00239222	0.00239222	DECODE	DECODE	0.0903245	8.94212	Bipolar disorder	IL18R1	Proteome	PLASMA	MR	AGES	TwoSampleMR	0.00614735	0.0151639	0.685189		36280454	https://doi.org/10.1016/j.biopsych.2022.08.015	Lu et al Biol Psychiatry	BLOOD
IL18R1	Q13478	5988	CIS	Cognition_Meta	DECODE_Specific	-,NA		0.00239222	0.00239222	DECODE	DECODE	0.0903245	8.94212	Bipolar disorder	IL18R1	Proteome	PLASMA	MR	FENLAND	TwoSampleMR	0.0129617	0.0148646	0.383218		36280454	https://doi.org/10.1016/j.biopsych.2022.08.015	Lu et al Biol Psychiatry	BLOOD
IL18R1	Q13478	5988	CIS	Cognition_Meta	DECODE_Specific	-,NA		0.00239222	0.00239222	DECODE	DECODE	0.0903245	8.94212	Major depressive disorder	IL18R1	Proteome	PLASMA	MR	INTERVAL	TwoSampleMR	-0.00177778	0.0077037	0.817494		36280454	https://doi.org/10.1016/j.biopsych.2022.08.015	Lu et al Biol Psychiatry	BLOOD
IL18R1	Q13478	5988	CIS	Cognition_Meta	DECODE_Specific	-,NA		0.00239222	0.00239222	DECODE	DECODE	0.0903245	8.94212	Major depressive disorder	IL18R1	Proteome	PLASMA	MR	INTERVAL	TwoSampleMR	-0.00165017	0.00561056	0.768668		36280454	https://doi.org/10.1016/j.biopsych.2022.08.015	Lu et al Biol Psychiatry	BLOOD
IL18R1	Q13478	5988	CIS	Cognition_Meta	DECODE_Specific	-,NA		0.00239222	0.00239222	DECODE	DECODE	0.0903245	8.94212	Major depressive disorder	IL18R1	Proteome	PLASMA	MR	AGES	TwoSampleMR	-0.00204918	0.00696721	0.768668		36280454	https://doi.org/10.1016/j.biopsych.2022.08.015	Lu et al Biol Psychiatry	BLOOD
IL18R1	Q13478	5988	CIS	Cognition_Meta	DECODE_Specific	-,NA		0.00239222	0.00239222	DECODE	DECODE	0.0903245	8.94212	Major depressive disorder	IL18R1	Proteome	PLASMA	MR	FENLAND	TwoSampleMR	-0.00299145	0.00681428	0.660664		36280454	https://doi.org/10.1016/j.biopsych.2022.08.015	Lu et al Biol Psychiatry	BLOOD
IL18R1	Q13478	5988	CIS	Cognition_Meta	DECODE_Specific	-,NA		0.00239222	0.00239222	DECODE	DECODE	0.0903245	8.94212	Schizophrenia	IL18R1	Proteome	PLASMA	MR	INTERVAL	TwoSampleMR	-0.0121534	0.013037	0.351222		36280454	https://doi.org/10.1016/j.biopsych.2022.08.015	Lu et al Biol Psychiatry	BLOOD
IL18R1	Q13478	5988	CIS	Cognition_Meta	DECODE_Specific	-,NA		0.00239222	0.00239222	DECODE	DECODE	0.0903245	8.94212	Schizophrenia	IL18R1	Proteome	PLASMA	MR	INTERVAL	TwoSampleMR	-0.00923558	0.00957096	0.334566		36280454	https://doi.org/10.1016/j.biopsych.2022.08.015	Lu et al Biol Psychiatry	BLOOD
IL18R1	Q13478	5988	CIS	Cognition_Meta	DECODE_Specific	-,NA		0.00239222	0.00239222	DECODE	DECODE	0.0903245	8.94212	Schizophrenia	IL18R1	Proteome	PLASMA	MR	AGES	TwoSampleMR	-0.013385	0.0120219	0.265541		36280454	https://doi.org/10.1016/j.biopsych.2022.08.015	Lu et al Biol Psychiatry	BLOOD
IL18R1	Q13478	5988	CIS	Cognition_Meta	DECODE_Specific	-,NA		0.00239222	0.00239222	DECODE	DECODE	0.0903245	8.94212	Schizophrenia	IL18R1	Proteome	PLASMA	MR	FENLAND	TwoSampleMR	-0.00264872	0.0191943	0.890244		36280454	https://doi.org/10.1016/j.biopsych.2022.08.015	Lu et al Biol Psychiatry	BLOOD
IL18R1	Q13478	5988	CIS	Cognition_Meta	DECODE_Specific	-,NA		0.00239222	0.00239222	DECODE	DECODE	0.0903245	8.94212	SCZ_PGC3	IL18R1	Transcriptome	DLPFC	MR	CMC+GTEX	MendelianRandomization			0.0996182		35460606	10.1016/j.ajhg.2022.04.004	Jiang eet all Am J Hum Genet	BRAIN
IL18R1	Q13478	5988	CIS	Cognition_Meta	DECODE_Specific	-,NA		0.00239222	0.00239222	DECODE	DECODE	0.0903245	8.94212	SCZ_PGC3	IL18R1	Transcriptome	DLPFC	MR	CMC+GTEX	MendelianRandomization			0.431233		35460606	10.1016/j.ajhg.2022.04.004	Jiang eet all Am J Hum Genet	BRAIN
IL18R1	Q13478	5988	CIS	Cognition_Meta	DECODE_Specific	-,NA		0.00239222	0.00239222	DECODE	DECODE	0.0903245	8.94212	SCZ_PGC3	IL18R1	Transcriptome	DLPFC	MR	CMC+GTEX	MendelianRandomization			0		35460606	10.1016/j.ajhg.2022.04.004	Jiang eet all Am J Hum Genet	BRAIN
IL18R1	Q13478	5988	CIS	Cognition_Meta	DECODE_Specific	-,NA		0.00239222	0.00239222	DECODE	DECODE	0.0903245	8.94212	SCZ_PGC3	IL18R1	Transcriptome	DLPFC	MR	CMC+GTEX	EMIC			0.0750587		35460606	10.1016/j.ajhg.2022.04.004	Jiang eet all Am J Hum Genet	BRAIN
IL18R1	Q13478	5988	CIS	Cognition_Meta	DECODE_Specific	-,NA		0.00239222	0.00239222	DECODE	DECODE	0.0903245	8.94212	BIP_2019_Stahl_etall	IL18R1	Transcriptome	DLPFC	MR	CMC+GTEX	MendelianRandomization			0.0340044		35460606	10.1016/j.ajhg.2022.04.004	Jiang eet all Am J Hum Genet	BRAIN
IL18R1	Q13478	5988	CIS	Cognition_Meta	DECODE_Specific	-,NA		0.00239222	0.00239222	DECODE	DECODE	0.0903245	8.94212	BIP_2019_Stahl_etall	IL18R1	Transcriptome	DLPFC	MR	CMC+GTEX	MendelianRandomization			0.0302399		35460606	10.1016/j.ajhg.2022.04.004	Jiang eet all Am J Hum Genet	BRAIN
IL18R1	Q13478	5988	CIS	Cognition_Meta	DECODE_Specific	-,NA		0.00239222	0.00239222	DECODE	DECODE	0.0903245	8.94212	BIP_2019_Stahl_etall	IL18R1	Transcriptome	DLPFC	MR	CMC+GTEX	MendelianRandomization			0.799267		35460606	10.1016/j.ajhg.2022.04.004	Jiang eet all Am J Hum Genet	BRAIN
IL18R1	Q13478	5988	CIS	Cognition_Meta	DECODE_Specific	-,NA		0.00239222	0.00239222	DECODE	DECODE	0.0903245	8.94212	BIP_2019_Stahl_etall	IL18R1	Transcriptome	DLPFC	MR	CMC+GTEX	EMIC			0.826634		35460606	10.1016/j.ajhg.2022.04.004	Jiang eet all Am J Hum Genet	BRAIN
IL18R1	Q13478	5988	CIS	Cognition_Meta	DECODE_Specific	-,NA		0.00239222	0.00239222	DECODE	DECODE	0.0903245	8.94212	Deepression_Wray_tall	IL18R1	Proteiome	BLOOD	MR	AGES	TwoSampleMR	0	0.01	0.769		35296807	10.1038/s41380-022-01507-9	Deng et all Mol Psychiatry	BLOOD
IL18R1	Q13478	5988	CIS	Cognition_Meta	DECODE_Specific	-,NA		0.00239222	0.00239222	DECODE	DECODE	0.0903245	8.94212	SCZ_PGC3	IL18R1	Transcriptome	DLPFC	SMR	CMC+GTEX	SMR	-0.0116525	0.0093873	0.214493		35460606	10.1016/j.ajhg.2022.04.004	Jiang eet all Am J Hum Genet	BRAIN
IL18R1	Q13478	5988	CIS	Cognition_Meta	DECODE_Specific	-,NA		0.00239222	0.00239222	DECODE	DECODE	0.0903245	8.94212	SCZ.Clozuk.2018	IL18R1	Transcriptome	BRAIN	SMR	PsychENCODE	SMR	-0.00170204	0.00966561	0.86		30545856	10.1126/science.aat8127	Gandal et all science	BRAIN
IL18R1	Q13478	5988	CIS	Cognition_Meta	DECODE_Specific	-,NA		0.00239222	0.00239222	DECODE	DECODE	0.0903245	8.94212	BD.PGC.ruderferCell2018	IL18R1	Transcriptome	BRAIN	SMR	PsychENCODE	SMR	0.00481607	0.0150604	0.749132		30545856	10.1126/science.aat8127	Gandal et all science	BRAIN
IL18R1	Q13478	5988	CIS	Cognition_Meta	DECODE_Specific	-,NA		0.00239222	0.00239222	DECODE	DECODE	0.0903245	8.94212	MDD	IL18R1	Proteiome	BRAIN	SMR	BrainMeta	SMR	-0.00223681	0.00384769	0.561012		37415601	10.3389/fgene.2023.1191264	Gedik et all Front Genet	BRAIN
IL18R1	Q13478	5988	CIS	Cognition_Meta	DECODE_Specific	-,NA		0.00239222	0.00239222	DECODE	DECODE	0.0903245	8.94212	BIP	IL18R1	Proteiome	BRAIN	SMR	BrainMeta	SMR	-0.000626527	0.00832096	0.93998		37415601	10.3389/fgene.2023.1191264	Gedik et all Front Genet	BRAIN
IL18R1	Q13478	5988	CIS	Cognition_Meta	DECODE_Specific	-,NA		0.00239222	0.00239222	DECODE	DECODE	0.0903245	8.94212	SCZ	IL18R1	Proteiome	BRAIN	SMR	BrainMeta	SMR	-0.0122032	0.00689558	0.0767745		37415601	10.3389/fgene.2023.1191264	Gedik et all Front Genet	BRAIN
IL18R1	Q13478	5988	CIS	Cognition_Meta	DECODE_Specific	-,NA		0.00239222	0.00239222	DECODE	DECODE	0.0903245	8.94212	MDD	IL18R1	Proteiome	BLOOD	SMR	eQTLGen	SMR	0.00254683	0.0140077	0.855727		37415601	10.3389/fgene.2023.1191264	Gedik et all Front Genet	BLOOD
IL18R1	Q13478	5988	CIS	Cognition_Meta	DECODE_Specific	-,NA		0.00239222	0.00239222	DECODE	DECODE	0.0903245	8.94212	BIP	IL18R1	Proteiome	BLOOD	SMR	eQTLGen	SMR	0.00796882	0.0305627	0.794295		37415601	10.3389/fgene.2023.1191264	Gedik et all Front Genet	BLOOD
IL18R1	Q13478	5988	CIS	Cognition_Meta	DECODE_Specific	-,NA		0.00239222	0.00239222	DECODE	DECODE	0.0903245	8.94212	MDD	IL18R1	Proteiome	BLOOD	SMR	deCODE	SMR	-0.00140667	0.00731469	0.847502		37415601	10.3389/fgene.2023.1191264	Gedik et all Front Genet	BLOOD
IL18R1	Q13478	5988	CIS	Cognition_Meta	DECODE_Specific	-,NA		0.00239222	0.00239222	DECODE	DECODE	0.0903245	8.94212	BIP	IL18R1	Proteiome	BLOOD	SMR	deCODE	SMR	0.00576956	0.0156141	0.711749		37415601	10.3389/fgene.2023.1191264	Gedik et all Front Genet	BLOOD
IL18R1	Q13478	5988	CIS	Cognition_Meta	DECODE_Specific	-,NA		0.00239222	0.00239222	DECODE	DECODE	0.0903245	8.94212	SCZ	IL18R1	Transcriptome	BRAIN_DLPFC	TWAS	CMC	FUSION	-0.24489		0.807		31691811	10.1093/hmg/ddz253	Hall et al Hum Mol Genet	BRAIN
IL18R1	Q13478	5988	CIS	Cognition_Meta	DECODE_Specific	-,NA		0.00239222	0.00239222	DECODE	DECODE	0.0903245	8.94212	SCZ.Clozuk.2018	IL18R1	Transcriptome	BRAIN	TWAS	PsychENCODE	FUSION	-0.239		0.811		30545856	10.1126/science.aat8127	Gandal et all science	BRAIN
IL18R1	Q13478	5988	CIS	Cognition_Meta	DECODE_Specific	-,NA		0.00239222	0.00239222	DECODE	DECODE	0.0903245	8.94212	BD.PGC.ruderferCell2018	IL18R1	Transcriptome	BRAIN	TWAS	PsychENCODE	FUSION	0.21854		0.827		30545856	10.1126/science.aat8127	Gandal et all science	BRAIN
IL18R1	Q13478	5988	CIS	Cognition_Meta	DECODE_Specific	-,NA		0.00239222	0.00239222	DECODE	DECODE	0.0903245	8.94212	Depression Howard et all	IL18R1	Proteiome	BRAIN	PWAS	ROS/MAP	FUSION	-0.373751		0.709		33846625	10.1038/s41593-021-00832-6	Wingo Nat Neurosci	BRAIN
IL18R1	Q13478	5988	CIS	Cognition_Meta	DECODE_Specific	-,NA		0.00239222	0.00239222	DECODE	DECODE	0.0903245	8.94212	Schizophrenia	IL18R1	Proteome	CSF	MR	Yang_et_al_(34239129)	TwoSampleMR	-0.279098	0.178597	0.118116		36482464	10.1186/s12916-022-02679-5	Gu X	CSF
IL18R1	Q13478	5988	CIS	Cognition_Meta	DECODE_Specific	-,NA		0.00239222	0.00239222	DECODE	DECODE	0.0903245	8.94212	SCZ	IL18R1	Transcriptome	Brain_Frontal_Cortex_BA9	TWAS	GteX	FUSION			0.911		34416157	10.1016/j.ajhg.2021.07.011	Ayg√ºn N et al	Brain
IL18R1	Q13478	5988	CIS	Cognition_Meta	DECODE_Specific	-,NA		0.00239222	0.00239222	DECODE	DECODE	0.0903245	8.94212	Schizophrenia	IL18R1	Transcriptome	brain caudate nucleus	TWAS	Gtex	Fusion			0.0817773		36319771	10.1038/s41593-022-01182-7	Benjamin KJM	brain caudate nucleus
IL18R1	Q13478	5988	CIS	PGC3_SCZ_NoUKB	BOTH	-,-	0.554617	0.370763	0.596063	UKBB_PPP	DECODE	1.02432	1385.91	Bipolar disorder	IL18R1	Proteome	PLASMA	MR	INTERVAL	TwoSampleMR	0.00622394	0.0164444	0.705072		36280454	https://doi.org/10.1016/j.biopsych.2022.08.015	Lu et al Biol Psychiatry	BLOOD
IL18R1	Q13478	5988	CIS	PGC3_SCZ_NoUKB	BOTH	-,-	0.554617	0.370763	0.596063	UKBB_PPP	DECODE	1.02432	1385.91	Bipolar disorder	IL18R1	Proteome	PLASMA	MR	INTERVAL	TwoSampleMR	0.00429304	0.0122112	0.725164		36280454	https://doi.org/10.1016/j.biopsych.2022.08.015	Lu et al Biol Psychiatry	BLOOD
IL18R1	Q13478	5988	CIS	PGC3_SCZ_NoUKB	BOTH	-,-	0.554617	0.370763	0.596063	UKBB_PPP	DECODE	1.02432	1385.91	Bipolar disorder	IL18R1	Proteome	PLASMA	MR	AGES	TwoSampleMR	0.00614735	0.0151639	0.685189		36280454	https://doi.org/10.1016/j.biopsych.2022.08.015	Lu et al Biol Psychiatry	BLOOD
IL18R1	Q13478	5988	CIS	PGC3_SCZ_NoUKB	BOTH	-,-	0.554617	0.370763	0.596063	UKBB_PPP	DECODE	1.02432	1385.91	Bipolar disorder	IL18R1	Proteome	PLASMA	MR	FENLAND	TwoSampleMR	0.0129617	0.0148646	0.383218		36280454	https://doi.org/10.1016/j.biopsych.2022.08.015	Lu et al Biol Psychiatry	BLOOD
IL18R1	Q13478	5988	CIS	PGC3_SCZ_NoUKB	BOTH	-,-	0.554617	0.370763	0.596063	UKBB_PPP	DECODE	1.02432	1385.91	Major depressive disorder	IL18R1	Proteome	PLASMA	MR	INTERVAL	TwoSampleMR	-0.00177778	0.0077037	0.817494		36280454	https://doi.org/10.1016/j.biopsych.2022.08.015	Lu et al Biol Psychiatry	BLOOD
IL18R1	Q13478	5988	CIS	PGC3_SCZ_NoUKB	BOTH	-,-	0.554617	0.370763	0.596063	UKBB_PPP	DECODE	1.02432	1385.91	Major depressive disorder	IL18R1	Proteome	PLASMA	MR	INTERVAL	TwoSampleMR	-0.00165017	0.00561056	0.768668		36280454	https://doi.org/10.1016/j.biopsych.2022.08.015	Lu et al Biol Psychiatry	BLOOD
IL18R1	Q13478	5988	CIS	PGC3_SCZ_NoUKB	BOTH	-,-	0.554617	0.370763	0.596063	UKBB_PPP	DECODE	1.02432	1385.91	Major depressive disorder	IL18R1	Proteome	PLASMA	MR	AGES	TwoSampleMR	-0.00204918	0.00696721	0.768668		36280454	https://doi.org/10.1016/j.biopsych.2022.08.015	Lu et al Biol Psychiatry	BLOOD
IL18R1	Q13478	5988	CIS	PGC3_SCZ_NoUKB	BOTH	-,-	0.554617	0.370763	0.596063	UKBB_PPP	DECODE	1.02432	1385.91	Major depressive disorder	IL18R1	Proteome	PLASMA	MR	FENLAND	TwoSampleMR	-0.00299145	0.00681428	0.660664		36280454	https://doi.org/10.1016/j.biopsych.2022.08.015	Lu et al Biol Psychiatry	BLOOD
IL18R1	Q13478	5988	CIS	PGC3_SCZ_NoUKB	BOTH	-,-	0.554617	0.370763	0.596063	UKBB_PPP	DECODE	1.02432	1385.91	Schizophrenia	IL18R1	Proteome	PLASMA	MR	INTERVAL	TwoSampleMR	-0.0121534	0.013037	0.351222		36280454	https://doi.org/10.1016/j.biopsych.2022.08.015	Lu et al Biol Psychiatry	BLOOD
IL18R1	Q13478	5988	CIS	PGC3_SCZ_NoUKB	BOTH	-,-	0.554617	0.370763	0.596063	UKBB_PPP	DECODE	1.02432	1385.91	Schizophrenia	IL18R1	Proteome	PLASMA	MR	INTERVAL	TwoSampleMR	-0.00923558	0.00957096	0.334566		36280454	https://doi.org/10.1016/j.biopsych.2022.08.015	Lu et al Biol Psychiatry	BLOOD
IL18R1	Q13478	5988	CIS	PGC3_SCZ_NoUKB	BOTH	-,-	0.554617	0.370763	0.596063	UKBB_PPP	DECODE	1.02432	1385.91	Schizophrenia	IL18R1	Proteome	PLASMA	MR	AGES	TwoSampleMR	-0.013385	0.0120219	0.265541		36280454	https://doi.org/10.1016/j.biopsych.2022.08.015	Lu et al Biol Psychiatry	BLOOD
IL18R1	Q13478	5988	CIS	PGC3_SCZ_NoUKB	BOTH	-,-	0.554617	0.370763	0.596063	UKBB_PPP	DECODE	1.02432	1385.91	Schizophrenia	IL18R1	Proteome	PLASMA	MR	FENLAND	TwoSampleMR	-0.00264872	0.0191943	0.890244		36280454	https://doi.org/10.1016/j.biopsych.2022.08.015	Lu et al Biol Psychiatry	BLOOD
IL18R1	Q13478	5988	CIS	PGC3_SCZ_NoUKB	BOTH	-,-	0.554617	0.370763	0.596063	UKBB_PPP	DECODE	1.02432	1385.91	SCZ_PGC3	IL18R1	Transcriptome	DLPFC	MR	CMC+GTEX	MendelianRandomization			0.0996182		35460606	10.1016/j.ajhg.2022.04.004	Jiang eet all Am J Hum Genet	BRAIN
IL18R1	Q13478	5988	CIS	PGC3_SCZ_NoUKB	BOTH	-,-	0.554617	0.370763	0.596063	UKBB_PPP	DECODE	1.02432	1385.91	SCZ_PGC3	IL18R1	Transcriptome	DLPFC	MR	CMC+GTEX	MendelianRandomization			0.431233		35460606	10.1016/j.ajhg.2022.04.004	Jiang eet all Am J Hum Genet	BRAIN
IL18R1	Q13478	5988	CIS	PGC3_SCZ_NoUKB	BOTH	-,-	0.554617	0.370763	0.596063	UKBB_PPP	DECODE	1.02432	1385.91	SCZ_PGC3	IL18R1	Transcriptome	DLPFC	MR	CMC+GTEX	MendelianRandomization			0		35460606	10.1016/j.ajhg.2022.04.004	Jiang eet all Am J Hum Genet	BRAIN
IL18R1	Q13478	5988	CIS	PGC3_SCZ_NoUKB	BOTH	-,-	0.554617	0.370763	0.596063	UKBB_PPP	DECODE	1.02432	1385.91	SCZ_PGC3	IL18R1	Transcriptome	DLPFC	MR	CMC+GTEX	EMIC			0.0750587		35460606	10.1016/j.ajhg.2022.04.004	Jiang eet all Am J Hum Genet	BRAIN
IL18R1	Q13478	5988	CIS	PGC3_SCZ_NoUKB	BOTH	-,-	0.554617	0.370763	0.596063	UKBB_PPP	DECODE	1.02432	1385.91	BIP_2019_Stahl_etall	IL18R1	Transcriptome	DLPFC	MR	CMC+GTEX	MendelianRandomization			0.0340044		35460606	10.1016/j.ajhg.2022.04.004	Jiang eet all Am J Hum Genet	BRAIN
IL18R1	Q13478	5988	CIS	PGC3_SCZ_NoUKB	BOTH	-,-	0.554617	0.370763	0.596063	UKBB_PPP	DECODE	1.02432	1385.91	BIP_2019_Stahl_etall	IL18R1	Transcriptome	DLPFC	MR	CMC+GTEX	MendelianRandomization			0.0302399		35460606	10.1016/j.ajhg.2022.04.004	Jiang eet all Am J Hum Genet	BRAIN
IL18R1	Q13478	5988	CIS	PGC3_SCZ_NoUKB	BOTH	-,-	0.554617	0.370763	0.596063	UKBB_PPP	DECODE	1.02432	1385.91	BIP_2019_Stahl_etall	IL18R1	Transcriptome	DLPFC	MR	CMC+GTEX	MendelianRandomization			0.799267		35460606	10.1016/j.ajhg.2022.04.004	Jiang eet all Am J Hum Genet	BRAIN
IL18R1	Q13478	5988	CIS	PGC3_SCZ_NoUKB	BOTH	-,-	0.554617	0.370763	0.596063	UKBB_PPP	DECODE	1.02432	1385.91	BIP_2019_Stahl_etall	IL18R1	Transcriptome	DLPFC	MR	CMC+GTEX	EMIC			0.826634		35460606	10.1016/j.ajhg.2022.04.004	Jiang eet all Am J Hum Genet	BRAIN
IL18R1	Q13478	5988	CIS	PGC3_SCZ_NoUKB	BOTH	-,-	0.554617	0.370763	0.596063	UKBB_PPP	DECODE	1.02432	1385.91	Deepression_Wray_tall	IL18R1	Proteiome	BLOOD	MR	AGES	TwoSampleMR	0	0.01	0.769		35296807	10.1038/s41380-022-01507-9	Deng et all Mol Psychiatry	BLOOD
IL18R1	Q13478	5988	CIS	PGC3_SCZ_NoUKB	BOTH	-,-	0.554617	0.370763	0.596063	UKBB_PPP	DECODE	1.02432	1385.91	SCZ_PGC3	IL18R1	Transcriptome	DLPFC	SMR	CMC+GTEX	SMR	-0.0116525	0.0093873	0.214493		35460606	10.1016/j.ajhg.2022.04.004	Jiang eet all Am J Hum Genet	BRAIN
IL18R1	Q13478	5988	CIS	PGC3_SCZ_NoUKB	BOTH	-,-	0.554617	0.370763	0.596063	UKBB_PPP	DECODE	1.02432	1385.91	SCZ.Clozuk.2018	IL18R1	Transcriptome	BRAIN	SMR	PsychENCODE	SMR	-0.00170204	0.00966561	0.86		30545856	10.1126/science.aat8127	Gandal et all science	BRAIN
IL18R1	Q13478	5988	CIS	PGC3_SCZ_NoUKB	BOTH	-,-	0.554617	0.370763	0.596063	UKBB_PPP	DECODE	1.02432	1385.91	BD.PGC.ruderferCell2018	IL18R1	Transcriptome	BRAIN	SMR	PsychENCODE	SMR	0.00481607	0.0150604	0.749132		30545856	10.1126/science.aat8127	Gandal et all science	BRAIN
IL18R1	Q13478	5988	CIS	PGC3_SCZ_NoUKB	BOTH	-,-	0.554617	0.370763	0.596063	UKBB_PPP	DECODE	1.02432	1385.91	MDD	IL18R1	Proteiome	BRAIN	SMR	BrainMeta	SMR	-0.00223681	0.00384769	0.561012		37415601	10.3389/fgene.2023.1191264	Gedik et all Front Genet	BRAIN
IL18R1	Q13478	5988	CIS	PGC3_SCZ_NoUKB	BOTH	-,-	0.554617	0.370763	0.596063	UKBB_PPP	DECODE	1.02432	1385.91	BIP	IL18R1	Proteiome	BRAIN	SMR	BrainMeta	SMR	-0.000626527	0.00832096	0.93998		37415601	10.3389/fgene.2023.1191264	Gedik et all Front Genet	BRAIN
IL18R1	Q13478	5988	CIS	PGC3_SCZ_NoUKB	BOTH	-,-	0.554617	0.370763	0.596063	UKBB_PPP	DECODE	1.02432	1385.91	SCZ	IL18R1	Proteiome	BRAIN	SMR	BrainMeta	SMR	-0.0122032	0.00689558	0.0767745		37415601	10.3389/fgene.2023.1191264	Gedik et all Front Genet	BRAIN
IL18R1	Q13478	5988	CIS	PGC3_SCZ_NoUKB	BOTH	-,-	0.554617	0.370763	0.596063	UKBB_PPP	DECODE	1.02432	1385.91	MDD	IL18R1	Proteiome	BLOOD	SMR	eQTLGen	SMR	0.00254683	0.0140077	0.855727		37415601	10.3389/fgene.2023.1191264	Gedik et all Front Genet	BLOOD
IL18R1	Q13478	5988	CIS	PGC3_SCZ_NoUKB	BOTH	-,-	0.554617	0.370763	0.596063	UKBB_PPP	DECODE	1.02432	1385.91	BIP	IL18R1	Proteiome	BLOOD	SMR	eQTLGen	SMR	0.00796882	0.0305627	0.794295		37415601	10.3389/fgene.2023.1191264	Gedik et all Front Genet	BLOOD
IL18R1	Q13478	5988	CIS	PGC3_SCZ_NoUKB	BOTH	-,-	0.554617	0.370763	0.596063	UKBB_PPP	DECODE	1.02432	1385.91	MDD	IL18R1	Proteiome	BLOOD	SMR	deCODE	SMR	-0.00140667	0.00731469	0.847502		37415601	10.3389/fgene.2023.1191264	Gedik et all Front Genet	BLOOD
IL18R1	Q13478	5988	CIS	PGC3_SCZ_NoUKB	BOTH	-,-	0.554617	0.370763	0.596063	UKBB_PPP	DECODE	1.02432	1385.91	BIP	IL18R1	Proteiome	BLOOD	SMR	deCODE	SMR	0.00576956	0.0156141	0.711749		37415601	10.3389/fgene.2023.1191264	Gedik et all Front Genet	BLOOD
IL18R1	Q13478	5988	CIS	PGC3_SCZ_NoUKB	BOTH	-,-	0.554617	0.370763	0.596063	UKBB_PPP	DECODE	1.02432	1385.91	SCZ	IL18R1	Transcriptome	BRAIN_DLPFC	TWAS	CMC	FUSION	-0.24489		0.807		31691811	10.1093/hmg/ddz253	Hall et al Hum Mol Genet	BRAIN
IL18R1	Q13478	5988	CIS	PGC3_SCZ_NoUKB	BOTH	-,-	0.554617	0.370763	0.596063	UKBB_PPP	DECODE	1.02432	1385.91	SCZ.Clozuk.2018	IL18R1	Transcriptome	BRAIN	TWAS	PsychENCODE	FUSION	-0.239		0.811		30545856	10.1126/science.aat8127	Gandal et all science	BRAIN
IL18R1	Q13478	5988	CIS	PGC3_SCZ_NoUKB	BOTH	-,-	0.554617	0.370763	0.596063	UKBB_PPP	DECODE	1.02432	1385.91	BD.PGC.ruderferCell2018	IL18R1	Transcriptome	BRAIN	TWAS	PsychENCODE	FUSION	0.21854		0.827		30545856	10.1126/science.aat8127	Gandal et all science	BRAIN
IL18R1	Q13478	5988	CIS	PGC3_SCZ_NoUKB	BOTH	-,-	0.554617	0.370763	0.596063	UKBB_PPP	DECODE	1.02432	1385.91	Depression Howard et all	IL18R1	Proteiome	BRAIN	PWAS	ROS/MAP	FUSION	-0.373751		0.709		33846625	10.1038/s41593-021-00832-6	Wingo Nat Neurosci	BRAIN
IL18R1	Q13478	5988	CIS	PGC3_SCZ_NoUKB	BOTH	-,-	0.554617	0.370763	0.596063	UKBB_PPP	DECODE	1.02432	1385.91	Schizophrenia	IL18R1	Proteome	CSF	MR	Yang_et_al_(34239129)	TwoSampleMR	-0.279098	0.178597	0.118116		36482464	10.1186/s12916-022-02679-5	Gu X	CSF
IL18R1	Q13478	5988	CIS	PGC3_SCZ_NoUKB	BOTH	-,-	0.554617	0.370763	0.596063	UKBB_PPP	DECODE	1.02432	1385.91	SCZ	IL18R1	Transcriptome	Brain_Frontal_Cortex_BA9	TWAS	GteX	FUSION			0.911		34416157	10.1016/j.ajhg.2021.07.011	Ayg√ºn N et al	Brain
IL18R1	Q13478	5988	CIS	PGC3_SCZ_NoUKB	BOTH	-,-	0.554617	0.370763	0.596063	UKBB_PPP	DECODE	1.02432	1385.91	Schizophrenia	IL18R1	Transcriptome	brain caudate nucleus	TWAS	Gtex	Fusion			0.0817773		36319771	10.1038/s41593-022-01182-7	Benjamin KJM	brain caudate nucleus
IL18R1	Q13478	5988	CIS	Depression_iPSYCH_2023	BOTH	+,+	0.991455	0.878102	0.993228	DECODE	UKBB_PPP	1.40873	3282.34	Bipolar disorder	IL18R1	Proteome	PLASMA	MR	INTERVAL	TwoSampleMR	0.00622394	0.0164444	0.705072		36280454	https://doi.org/10.1016/j.biopsych.2022.08.015	Lu et al Biol Psychiatry	BLOOD
IL18R1	Q13478	5988	CIS	Depression_iPSYCH_2023	BOTH	+,+	0.991455	0.878102	0.993228	DECODE	UKBB_PPP	1.40873	3282.34	Bipolar disorder	IL18R1	Proteome	PLASMA	MR	INTERVAL	TwoSampleMR	0.00429304	0.0122112	0.725164		36280454	https://doi.org/10.1016/j.biopsych.2022.08.015	Lu et al Biol Psychiatry	BLOOD
IL18R1	Q13478	5988	CIS	Depression_iPSYCH_2023	BOTH	+,+	0.991455	0.878102	0.993228	DECODE	UKBB_PPP	1.40873	3282.34	Bipolar disorder	IL18R1	Proteome	PLASMA	MR	AGES	TwoSampleMR	0.00614735	0.0151639	0.685189		36280454	https://doi.org/10.1016/j.biopsych.2022.08.015	Lu et al Biol Psychiatry	BLOOD
IL18R1	Q13478	5988	CIS	Depression_iPSYCH_2023	BOTH	+,+	0.991455	0.878102	0.993228	DECODE	UKBB_PPP	1.40873	3282.34	Bipolar disorder	IL18R1	Proteome	PLASMA	MR	FENLAND	TwoSampleMR	0.0129617	0.0148646	0.383218		36280454	https://doi.org/10.1016/j.biopsych.2022.08.015	Lu et al Biol Psychiatry	BLOOD
IL18R1	Q13478	5988	CIS	Depression_iPSYCH_2023	BOTH	+,+	0.991455	0.878102	0.993228	DECODE	UKBB_PPP	1.40873	3282.34	Major depressive disorder	IL18R1	Proteome	PLASMA	MR	INTERVAL	TwoSampleMR	-0.00177778	0.0077037	0.817494		36280454	https://doi.org/10.1016/j.biopsych.2022.08.015	Lu et al Biol Psychiatry	BLOOD
IL18R1	Q13478	5988	CIS	Depression_iPSYCH_2023	BOTH	+,+	0.991455	0.878102	0.993228	DECODE	UKBB_PPP	1.40873	3282.34	Major depressive disorder	IL18R1	Proteome	PLASMA	MR	INTERVAL	TwoSampleMR	-0.00165017	0.00561056	0.768668		36280454	https://doi.org/10.1016/j.biopsych.2022.08.015	Lu et al Biol Psychiatry	BLOOD
IL18R1	Q13478	5988	CIS	Depression_iPSYCH_2023	BOTH	+,+	0.991455	0.878102	0.993228	DECODE	UKBB_PPP	1.40873	3282.34	Major depressive disorder	IL18R1	Proteome	PLASMA	MR	AGES	TwoSampleMR	-0.00204918	0.00696721	0.768668		36280454	https://doi.org/10.1016/j.biopsych.2022.08.015	Lu et al Biol Psychiatry	BLOOD
IL18R1	Q13478	5988	CIS	Depression_iPSYCH_2023	BOTH	+,+	0.991455	0.878102	0.993228	DECODE	UKBB_PPP	1.40873	3282.34	Major depressive disorder	IL18R1	Proteome	PLASMA	MR	FENLAND	TwoSampleMR	-0.00299145	0.00681428	0.660664		36280454	https://doi.org/10.1016/j.biopsych.2022.08.015	Lu et al Biol Psychiatry	BLOOD
IL18R1	Q13478	5988	CIS	Depression_iPSYCH_2023	BOTH	+,+	0.991455	0.878102	0.993228	DECODE	UKBB_PPP	1.40873	3282.34	Schizophrenia	IL18R1	Proteome	PLASMA	MR	INTERVAL	TwoSampleMR	-0.0121534	0.013037	0.351222		36280454	https://doi.org/10.1016/j.biopsych.2022.08.015	Lu et al Biol Psychiatry	BLOOD
IL18R1	Q13478	5988	CIS	Depression_iPSYCH_2023	BOTH	+,+	0.991455	0.878102	0.993228	DECODE	UKBB_PPP	1.40873	3282.34	Schizophrenia	IL18R1	Proteome	PLASMA	MR	INTERVAL	TwoSampleMR	-0.00923558	0.00957096	0.334566		36280454	https://doi.org/10.1016/j.biopsych.2022.08.015	Lu et al Biol Psychiatry	BLOOD
IL18R1	Q13478	5988	CIS	Depression_iPSYCH_2023	BOTH	+,+	0.991455	0.878102	0.993228	DECODE	UKBB_PPP	1.40873	3282.34	Schizophrenia	IL18R1	Proteome	PLASMA	MR	AGES	TwoSampleMR	-0.013385	0.0120219	0.265541		36280454	https://doi.org/10.1016/j.biopsych.2022.08.015	Lu et al Biol Psychiatry	BLOOD
IL18R1	Q13478	5988	CIS	Depression_iPSYCH_2023	BOTH	+,+	0.991455	0.878102	0.993228	DECODE	UKBB_PPP	1.40873	3282.34	Schizophrenia	IL18R1	Proteome	PLASMA	MR	FENLAND	TwoSampleMR	-0.00264872	0.0191943	0.890244		36280454	https://doi.org/10.1016/j.biopsych.2022.08.015	Lu et al Biol Psychiatry	BLOOD
IL18R1	Q13478	5988	CIS	Depression_iPSYCH_2023	BOTH	+,+	0.991455	0.878102	0.993228	DECODE	UKBB_PPP	1.40873	3282.34	SCZ_PGC3	IL18R1	Transcriptome	DLPFC	MR	CMC+GTEX	MendelianRandomization			0.0996182		35460606	10.1016/j.ajhg.2022.04.004	Jiang eet all Am J Hum Genet	BRAIN
IL18R1	Q13478	5988	CIS	Depression_iPSYCH_2023	BOTH	+,+	0.991455	0.878102	0.993228	DECODE	UKBB_PPP	1.40873	3282.34	SCZ_PGC3	IL18R1	Transcriptome	DLPFC	MR	CMC+GTEX	MendelianRandomization			0.431233		35460606	10.1016/j.ajhg.2022.04.004	Jiang eet all Am J Hum Genet	BRAIN
IL18R1	Q13478	5988	CIS	Depression_iPSYCH_2023	BOTH	+,+	0.991455	0.878102	0.993228	DECODE	UKBB_PPP	1.40873	3282.34	SCZ_PGC3	IL18R1	Transcriptome	DLPFC	MR	CMC+GTEX	MendelianRandomization			0		35460606	10.1016/j.ajhg.2022.04.004	Jiang eet all Am J Hum Genet	BRAIN
IL18R1	Q13478	5988	CIS	Depression_iPSYCH_2023	BOTH	+,+	0.991455	0.878102	0.993228	DECODE	UKBB_PPP	1.40873	3282.34	SCZ_PGC3	IL18R1	Transcriptome	DLPFC	MR	CMC+GTEX	EMIC			0.0750587		35460606	10.1016/j.ajhg.2022.04.004	Jiang eet all Am J Hum Genet	BRAIN
IL18R1	Q13478	5988	CIS	Depression_iPSYCH_2023	BOTH	+,+	0.991455	0.878102	0.993228	DECODE	UKBB_PPP	1.40873	3282.34	BIP_2019_Stahl_etall	IL18R1	Transcriptome	DLPFC	MR	CMC+GTEX	MendelianRandomization			0.0340044		35460606	10.1016/j.ajhg.2022.04.004	Jiang eet all Am J Hum Genet	BRAIN
IL18R1	Q13478	5988	CIS	Depression_iPSYCH_2023	BOTH	+,+	0.991455	0.878102	0.993228	DECODE	UKBB_PPP	1.40873	3282.34	BIP_2019_Stahl_etall	IL18R1	Transcriptome	DLPFC	MR	CMC+GTEX	MendelianRandomization			0.0302399		35460606	10.1016/j.ajhg.2022.04.004	Jiang eet all Am J Hum Genet	BRAIN
IL18R1	Q13478	5988	CIS	Depression_iPSYCH_2023	BOTH	+,+	0.991455	0.878102	0.993228	DECODE	UKBB_PPP	1.40873	3282.34	BIP_2019_Stahl_etall	IL18R1	Transcriptome	DLPFC	MR	CMC+GTEX	MendelianRandomization			0.799267		35460606	10.1016/j.ajhg.2022.04.004	Jiang eet all Am J Hum Genet	BRAIN
IL18R1	Q13478	5988	CIS	Depression_iPSYCH_2023	BOTH	+,+	0.991455	0.878102	0.993228	DECODE	UKBB_PPP	1.40873	3282.34	BIP_2019_Stahl_etall	IL18R1	Transcriptome	DLPFC	MR	CMC+GTEX	EMIC			0.826634		35460606	10.1016/j.ajhg.2022.04.004	Jiang eet all Am J Hum Genet	BRAIN
IL18R1	Q13478	5988	CIS	Depression_iPSYCH_2023	BOTH	+,+	0.991455	0.878102	0.993228	DECODE	UKBB_PPP	1.40873	3282.34	Deepression_Wray_tall	IL18R1	Proteiome	BLOOD	MR	AGES	TwoSampleMR	0	0.01	0.769		35296807	10.1038/s41380-022-01507-9	Deng et all Mol Psychiatry	BLOOD
IL18R1	Q13478	5988	CIS	Depression_iPSYCH_2023	BOTH	+,+	0.991455	0.878102	0.993228	DECODE	UKBB_PPP	1.40873	3282.34	SCZ_PGC3	IL18R1	Transcriptome	DLPFC	SMR	CMC+GTEX	SMR	-0.0116525	0.0093873	0.214493		35460606	10.1016/j.ajhg.2022.04.004	Jiang eet all Am J Hum Genet	BRAIN
IL18R1	Q13478	5988	CIS	Depression_iPSYCH_2023	BOTH	+,+	0.991455	0.878102	0.993228	DECODE	UKBB_PPP	1.40873	3282.34	SCZ.Clozuk.2018	IL18R1	Transcriptome	BRAIN	SMR	PsychENCODE	SMR	-0.00170204	0.00966561	0.86		30545856	10.1126/science.aat8127	Gandal et all science	BRAIN
IL18R1	Q13478	5988	CIS	Depression_iPSYCH_2023	BOTH	+,+	0.991455	0.878102	0.993228	DECODE	UKBB_PPP	1.40873	3282.34	BD.PGC.ruderferCell2018	IL18R1	Transcriptome	BRAIN	SMR	PsychENCODE	SMR	0.00481607	0.0150604	0.749132		30545856	10.1126/science.aat8127	Gandal et all science	BRAIN
IL18R1	Q13478	5988	CIS	Depression_iPSYCH_2023	BOTH	+,+	0.991455	0.878102	0.993228	DECODE	UKBB_PPP	1.40873	3282.34	MDD	IL18R1	Proteiome	BRAIN	SMR	BrainMeta	SMR	-0.00223681	0.00384769	0.561012		37415601	10.3389/fgene.2023.1191264	Gedik et all Front Genet	BRAIN
IL18R1	Q13478	5988	CIS	Depression_iPSYCH_2023	BOTH	+,+	0.991455	0.878102	0.993228	DECODE	UKBB_PPP	1.40873	3282.34	BIP	IL18R1	Proteiome	BRAIN	SMR	BrainMeta	SMR	-0.000626527	0.00832096	0.93998		37415601	10.3389/fgene.2023.1191264	Gedik et all Front Genet	BRAIN
IL18R1	Q13478	5988	CIS	Depression_iPSYCH_2023	BOTH	+,+	0.991455	0.878102	0.993228	DECODE	UKBB_PPP	1.40873	3282.34	SCZ	IL18R1	Proteiome	BRAIN	SMR	BrainMeta	SMR	-0.0122032	0.00689558	0.0767745		37415601	10.3389/fgene.2023.1191264	Gedik et all Front Genet	BRAIN
IL18R1	Q13478	5988	CIS	Depression_iPSYCH_2023	BOTH	+,+	0.991455	0.878102	0.993228	DECODE	UKBB_PPP	1.40873	3282.34	MDD	IL18R1	Proteiome	BLOOD	SMR	eQTLGen	SMR	0.00254683	0.0140077	0.855727		37415601	10.3389/fgene.2023.1191264	Gedik et all Front Genet	BLOOD
IL18R1	Q13478	5988	CIS	Depression_iPSYCH_2023	BOTH	+,+	0.991455	0.878102	0.993228	DECODE	UKBB_PPP	1.40873	3282.34	BIP	IL18R1	Proteiome	BLOOD	SMR	eQTLGen	SMR	0.00796882	0.0305627	0.794295		37415601	10.3389/fgene.2023.1191264	Gedik et all Front Genet	BLOOD
IL18R1	Q13478	5988	CIS	Depression_iPSYCH_2023	BOTH	+,+	0.991455	0.878102	0.993228	DECODE	UKBB_PPP	1.40873	3282.34	MDD	IL18R1	Proteiome	BLOOD	SMR	deCODE	SMR	-0.00140667	0.00731469	0.847502		37415601	10.3389/fgene.2023.1191264	Gedik et all Front Genet	BLOOD
IL18R1	Q13478	5988	CIS	Depression_iPSYCH_2023	BOTH	+,+	0.991455	0.878102	0.993228	DECODE	UKBB_PPP	1.40873	3282.34	BIP	IL18R1	Proteiome	BLOOD	SMR	deCODE	SMR	0.00576956	0.0156141	0.711749		37415601	10.3389/fgene.2023.1191264	Gedik et all Front Genet	BLOOD
IL18R1	Q13478	5988	CIS	Depression_iPSYCH_2023	BOTH	+,+	0.991455	0.878102	0.993228	DECODE	UKBB_PPP	1.40873	3282.34	SCZ	IL18R1	Transcriptome	BRAIN_DLPFC	TWAS	CMC	FUSION	-0.24489		0.807		31691811	10.1093/hmg/ddz253	Hall et al Hum Mol Genet	BRAIN
IL18R1	Q13478	5988	CIS	Depression_iPSYCH_2023	BOTH	+,+	0.991455	0.878102	0.993228	DECODE	UKBB_PPP	1.40873	3282.34	SCZ.Clozuk.2018	IL18R1	Transcriptome	BRAIN	TWAS	PsychENCODE	FUSION	-0.239		0.811		30545856	10.1126/science.aat8127	Gandal et all science	BRAIN
IL18R1	Q13478	5988	CIS	Depression_iPSYCH_2023	BOTH	+,+	0.991455	0.878102	0.993228	DECODE	UKBB_PPP	1.40873	3282.34	BD.PGC.ruderferCell2018	IL18R1	Transcriptome	BRAIN	TWAS	PsychENCODE	FUSION	0.21854		0.827		30545856	10.1126/science.aat8127	Gandal et all science	BRAIN
IL18R1	Q13478	5988	CIS	Depression_iPSYCH_2023	BOTH	+,+	0.991455	0.878102	0.993228	DECODE	UKBB_PPP	1.40873	3282.34	Depression Howard et all	IL18R1	Proteiome	BRAIN	PWAS	ROS/MAP	FUSION	-0.373751		0.709		33846625	10.1038/s41593-021-00832-6	Wingo Nat Neurosci	BRAIN
IL18R1	Q13478	5988	CIS	Depression_iPSYCH_2023	BOTH	+,+	0.991455	0.878102	0.993228	DECODE	UKBB_PPP	1.40873	3282.34	Schizophrenia	IL18R1	Proteome	CSF	MR	Yang_et_al_(34239129)	TwoSampleMR	-0.279098	0.178597	0.118116		36482464	10.1186/s12916-022-02679-5	Gu X	CSF
IL18R1	Q13478	5988	CIS	Depression_iPSYCH_2023	BOTH	+,+	0.991455	0.878102	0.993228	DECODE	UKBB_PPP	1.40873	3282.34	SCZ	IL18R1	Transcriptome	Brain_Frontal_Cortex_BA9	TWAS	GteX	FUSION			0.911		34416157	10.1016/j.ajhg.2021.07.011	Ayg√ºn N et al	Brain
IL18R1	Q13478	5988	CIS	Depression_iPSYCH_2023	BOTH	+,+	0.991455	0.878102	0.993228	DECODE	UKBB_PPP	1.40873	3282.34	Schizophrenia	IL18R1	Transcriptome	brain caudate nucleus	TWAS	Gtex	Fusion			0.0817773		36319771	10.1038/s41593-022-01182-7	Benjamin KJM	brain caudate nucleus
IL18R1	Q13478	5988	TRANS	BIP_PGC3_noukb	BOTH	+,+	0.353877	0.135914	0.812931	UKBB_PPP	DECODE	0.405835	925.709	Bipolar disorder	IL18R1	Proteome	PLASMA	MR	INTERVAL	TwoSampleMR	0.00622394	0.0164444	0.705072		36280454	https://doi.org/10.1016/j.biopsych.2022.08.015	Lu et al Biol Psychiatry	BLOOD
IL18R1	Q13478	5988	TRANS	BIP_PGC3_noukb	BOTH	+,+	0.353877	0.135914	0.812931	UKBB_PPP	DECODE	0.405835	925.709	Bipolar disorder	IL18R1	Proteome	PLASMA	MR	INTERVAL	TwoSampleMR	0.00429304	0.0122112	0.725164		36280454	https://doi.org/10.1016/j.biopsych.2022.08.015	Lu et al Biol Psychiatry	BLOOD
IL18R1	Q13478	5988	TRANS	BIP_PGC3_noukb	BOTH	+,+	0.353877	0.135914	0.812931	UKBB_PPP	DECODE	0.405835	925.709	Bipolar disorder	IL18R1	Proteome	PLASMA	MR	AGES	TwoSampleMR	0.00614735	0.0151639	0.685189		36280454	https://doi.org/10.1016/j.biopsych.2022.08.015	Lu et al Biol Psychiatry	BLOOD
IL18R1	Q13478	5988	TRANS	BIP_PGC3_noukb	BOTH	+,+	0.353877	0.135914	0.812931	UKBB_PPP	DECODE	0.405835	925.709	Bipolar disorder	IL18R1	Proteome	PLASMA	MR	FENLAND	TwoSampleMR	0.0129617	0.0148646	0.383218		36280454	https://doi.org/10.1016/j.biopsych.2022.08.015	Lu et al Biol Psychiatry	BLOOD
IL18R1	Q13478	5988	TRANS	BIP_PGC3_noukb	BOTH	+,+	0.353877	0.135914	0.812931	UKBB_PPP	DECODE	0.405835	925.709	Major depressive disorder	IL18R1	Proteome	PLASMA	MR	INTERVAL	TwoSampleMR	-0.00177778	0.0077037	0.817494		36280454	https://doi.org/10.1016/j.biopsych.2022.08.015	Lu et al Biol Psychiatry	BLOOD
IL18R1	Q13478	5988	TRANS	BIP_PGC3_noukb	BOTH	+,+	0.353877	0.135914	0.812931	UKBB_PPP	DECODE	0.405835	925.709	Major depressive disorder	IL18R1	Proteome	PLASMA	MR	INTERVAL	TwoSampleMR	-0.00165017	0.00561056	0.768668		36280454	https://doi.org/10.1016/j.biopsych.2022.08.015	Lu et al Biol Psychiatry	BLOOD
IL18R1	Q13478	5988	TRANS	BIP_PGC3_noukb	BOTH	+,+	0.353877	0.135914	0.812931	UKBB_PPP	DECODE	0.405835	925.709	Major depressive disorder	IL18R1	Proteome	PLASMA	MR	AGES	TwoSampleMR	-0.00204918	0.00696721	0.768668		36280454	https://doi.org/10.1016/j.biopsych.2022.08.015	Lu et al Biol Psychiatry	BLOOD
IL18R1	Q13478	5988	TRANS	BIP_PGC3_noukb	BOTH	+,+	0.353877	0.135914	0.812931	UKBB_PPP	DECODE	0.405835	925.709	Major depressive disorder	IL18R1	Proteome	PLASMA	MR	FENLAND	TwoSampleMR	-0.00299145	0.00681428	0.660664		36280454	https://doi.org/10.1016/j.biopsych.2022.08.015	Lu et al Biol Psychiatry	BLOOD
IL18R1	Q13478	5988	TRANS	BIP_PGC3_noukb	BOTH	+,+	0.353877	0.135914	0.812931	UKBB_PPP	DECODE	0.405835	925.709	Schizophrenia	IL18R1	Proteome	PLASMA	MR	INTERVAL	TwoSampleMR	-0.0121534	0.013037	0.351222		36280454	https://doi.org/10.1016/j.biopsych.2022.08.015	Lu et al Biol Psychiatry	BLOOD
IL18R1	Q13478	5988	TRANS	BIP_PGC3_noukb	BOTH	+,+	0.353877	0.135914	0.812931	UKBB_PPP	DECODE	0.405835	925.709	Schizophrenia	IL18R1	Proteome	PLASMA	MR	INTERVAL	TwoSampleMR	-0.00923558	0.00957096	0.334566		36280454	https://doi.org/10.1016/j.biopsych.2022.08.015	Lu et al Biol Psychiatry	BLOOD
IL18R1	Q13478	5988	TRANS	BIP_PGC3_noukb	BOTH	+,+	0.353877	0.135914	0.812931	UKBB_PPP	DECODE	0.405835	925.709	Schizophrenia	IL18R1	Proteome	PLASMA	MR	AGES	TwoSampleMR	-0.013385	0.0120219	0.265541		36280454	https://doi.org/10.1016/j.biopsych.2022.08.015	Lu et al Biol Psychiatry	BLOOD
IL18R1	Q13478	5988	TRANS	BIP_PGC3_noukb	BOTH	+,+	0.353877	0.135914	0.812931	UKBB_PPP	DECODE	0.405835	925.709	Schizophrenia	IL18R1	Proteome	PLASMA	MR	FENLAND	TwoSampleMR	-0.00264872	0.0191943	0.890244		36280454	https://doi.org/10.1016/j.biopsych.2022.08.015	Lu et al Biol Psychiatry	BLOOD
IL18R1	Q13478	5988	TRANS	BIP_PGC3_noukb	BOTH	+,+	0.353877	0.135914	0.812931	UKBB_PPP	DECODE	0.405835	925.709	SCZ_PGC3	IL18R1	Transcriptome	DLPFC	MR	CMC+GTEX	MendelianRandomization			0.0996182		35460606	10.1016/j.ajhg.2022.04.004	Jiang eet all Am J Hum Genet	BRAIN
IL18R1	Q13478	5988	TRANS	BIP_PGC3_noukb	BOTH	+,+	0.353877	0.135914	0.812931	UKBB_PPP	DECODE	0.405835	925.709	SCZ_PGC3	IL18R1	Transcriptome	DLPFC	MR	CMC+GTEX	MendelianRandomization			0.431233		35460606	10.1016/j.ajhg.2022.04.004	Jiang eet all Am J Hum Genet	BRAIN
IL18R1	Q13478	5988	TRANS	BIP_PGC3_noukb	BOTH	+,+	0.353877	0.135914	0.812931	UKBB_PPP	DECODE	0.405835	925.709	SCZ_PGC3	IL18R1	Transcriptome	DLPFC	MR	CMC+GTEX	MendelianRandomization			0		35460606	10.1016/j.ajhg.2022.04.004	Jiang eet all Am J Hum Genet	BRAIN
IL18R1	Q13478	5988	TRANS	BIP_PGC3_noukb	BOTH	+,+	0.353877	0.135914	0.812931	UKBB_PPP	DECODE	0.405835	925.709	SCZ_PGC3	IL18R1	Transcriptome	DLPFC	MR	CMC+GTEX	EMIC			0.0750587		35460606	10.1016/j.ajhg.2022.04.004	Jiang eet all Am J Hum Genet	BRAIN
IL18R1	Q13478	5988	TRANS	BIP_PGC3_noukb	BOTH	+,+	0.353877	0.135914	0.812931	UKBB_PPP	DECODE	0.405835	925.709	BIP_2019_Stahl_etall	IL18R1	Transcriptome	DLPFC	MR	CMC+GTEX	MendelianRandomization			0.0340044		35460606	10.1016/j.ajhg.2022.04.004	Jiang eet all Am J Hum Genet	BRAIN
IL18R1	Q13478	5988	TRANS	BIP_PGC3_noukb	BOTH	+,+	0.353877	0.135914	0.812931	UKBB_PPP	DECODE	0.405835	925.709	BIP_2019_Stahl_etall	IL18R1	Transcriptome	DLPFC	MR	CMC+GTEX	MendelianRandomization			0.0302399		35460606	10.1016/j.ajhg.2022.04.004	Jiang eet all Am J Hum Genet	BRAIN
IL18R1	Q13478	5988	TRANS	BIP_PGC3_noukb	BOTH	+,+	0.353877	0.135914	0.812931	UKBB_PPP	DECODE	0.405835	925.709	BIP_2019_Stahl_etall	IL18R1	Transcriptome	DLPFC	MR	CMC+GTEX	MendelianRandomization			0.799267		35460606	10.1016/j.ajhg.2022.04.004	Jiang eet all Am J Hum Genet	BRAIN
IL18R1	Q13478	5988	TRANS	BIP_PGC3_noukb	BOTH	+,+	0.353877	0.135914	0.812931	UKBB_PPP	DECODE	0.405835	925.709	BIP_2019_Stahl_etall	IL18R1	Transcriptome	DLPFC	MR	CMC+GTEX	EMIC			0.826634		35460606	10.1016/j.ajhg.2022.04.004	Jiang eet all Am J Hum Genet	BRAIN
IL18R1	Q13478	5988	TRANS	BIP_PGC3_noukb	BOTH	+,+	0.353877	0.135914	0.812931	UKBB_PPP	DECODE	0.405835	925.709	Deepression_Wray_tall	IL18R1	Proteiome	BLOOD	MR	AGES	TwoSampleMR	0	0.01	0.769		35296807	10.1038/s41380-022-01507-9	Deng et all Mol Psychiatry	BLOOD
IL18R1	Q13478	5988	TRANS	BIP_PGC3_noukb	BOTH	+,+	0.353877	0.135914	0.812931	UKBB_PPP	DECODE	0.405835	925.709	SCZ_PGC3	IL18R1	Transcriptome	DLPFC	SMR	CMC+GTEX	SMR	-0.0116525	0.0093873	0.214493		35460606	10.1016/j.ajhg.2022.04.004	Jiang eet all Am J Hum Genet	BRAIN
IL18R1	Q13478	5988	TRANS	BIP_PGC3_noukb	BOTH	+,+	0.353877	0.135914	0.812931	UKBB_PPP	DECODE	0.405835	925.709	SCZ.Clozuk.2018	IL18R1	Transcriptome	BRAIN	SMR	PsychENCODE	SMR	-0.00170204	0.00966561	0.86		30545856	10.1126/science.aat8127	Gandal et all science	BRAIN
IL18R1	Q13478	5988	TRANS	BIP_PGC3_noukb	BOTH	+,+	0.353877	0.135914	0.812931	UKBB_PPP	DECODE	0.405835	925.709	BD.PGC.ruderferCell2018	IL18R1	Transcriptome	BRAIN	SMR	PsychENCODE	SMR	0.00481607	0.0150604	0.749132		30545856	10.1126/science.aat8127	Gandal et all science	BRAIN
IL18R1	Q13478	5988	TRANS	BIP_PGC3_noukb	BOTH	+,+	0.353877	0.135914	0.812931	UKBB_PPP	DECODE	0.405835	925.709	MDD	IL18R1	Proteiome	BRAIN	SMR	BrainMeta	SMR	-0.00223681	0.00384769	0.561012		37415601	10.3389/fgene.2023.1191264	Gedik et all Front Genet	BRAIN
IL18R1	Q13478	5988	TRANS	BIP_PGC3_noukb	BOTH	+,+	0.353877	0.135914	0.812931	UKBB_PPP	DECODE	0.405835	925.709	BIP	IL18R1	Proteiome	BRAIN	SMR	BrainMeta	SMR	-0.000626527	0.00832096	0.93998		37415601	10.3389/fgene.2023.1191264	Gedik et all Front Genet	BRAIN
IL18R1	Q13478	5988	TRANS	BIP_PGC3_noukb	BOTH	+,+	0.353877	0.135914	0.812931	UKBB_PPP	DECODE	0.405835	925.709	SCZ	IL18R1	Proteiome	BRAIN	SMR	BrainMeta	SMR	-0.0122032	0.00689558	0.0767745		37415601	10.3389/fgene.2023.1191264	Gedik et all Front Genet	BRAIN
IL18R1	Q13478	5988	TRANS	BIP_PGC3_noukb	BOTH	+,+	0.353877	0.135914	0.812931	UKBB_PPP	DECODE	0.405835	925.709	MDD	IL18R1	Proteiome	BLOOD	SMR	eQTLGen	SMR	0.00254683	0.0140077	0.855727		37415601	10.3389/fgene.2023.1191264	Gedik et all Front Genet	BLOOD
IL18R1	Q13478	5988	TRANS	BIP_PGC3_noukb	BOTH	+,+	0.353877	0.135914	0.812931	UKBB_PPP	DECODE	0.405835	925.709	BIP	IL18R1	Proteiome	BLOOD	SMR	eQTLGen	SMR	0.00796882	0.0305627	0.794295		37415601	10.3389/fgene.2023.1191264	Gedik et all Front Genet	BLOOD
IL18R1	Q13478	5988	TRANS	BIP_PGC3_noukb	BOTH	+,+	0.353877	0.135914	0.812931	UKBB_PPP	DECODE	0.405835	925.709	MDD	IL18R1	Proteiome	BLOOD	SMR	deCODE	SMR	-0.00140667	0.00731469	0.847502		37415601	10.3389/fgene.2023.1191264	Gedik et all Front Genet	BLOOD
IL18R1	Q13478	5988	TRANS	BIP_PGC3_noukb	BOTH	+,+	0.353877	0.135914	0.812931	UKBB_PPP	DECODE	0.405835	925.709	BIP	IL18R1	Proteiome	BLOOD	SMR	deCODE	SMR	0.00576956	0.0156141	0.711749		37415601	10.3389/fgene.2023.1191264	Gedik et all Front Genet	BLOOD
IL18R1	Q13478	5988	TRANS	BIP_PGC3_noukb	BOTH	+,+	0.353877	0.135914	0.812931	UKBB_PPP	DECODE	0.405835	925.709	SCZ	IL18R1	Transcriptome	BRAIN_DLPFC	TWAS	CMC	FUSION	-0.24489		0.807		31691811	10.1093/hmg/ddz253	Hall et al Hum Mol Genet	BRAIN
IL18R1	Q13478	5988	TRANS	BIP_PGC3_noukb	BOTH	+,+	0.353877	0.135914	0.812931	UKBB_PPP	DECODE	0.405835	925.709	SCZ.Clozuk.2018	IL18R1	Transcriptome	BRAIN	TWAS	PsychENCODE	FUSION	-0.239		0.811		30545856	10.1126/science.aat8127	Gandal et all science	BRAIN
IL18R1	Q13478	5988	TRANS	BIP_PGC3_noukb	BOTH	+,+	0.353877	0.135914	0.812931	UKBB_PPP	DECODE	0.405835	925.709	BD.PGC.ruderferCell2018	IL18R1	Transcriptome	BRAIN	TWAS	PsychENCODE	FUSION	0.21854		0.827		30545856	10.1126/science.aat8127	Gandal et all science	BRAIN
IL18R1	Q13478	5988	TRANS	BIP_PGC3_noukb	BOTH	+,+	0.353877	0.135914	0.812931	UKBB_PPP	DECODE	0.405835	925.709	Depression Howard et all	IL18R1	Proteiome	BRAIN	PWAS	ROS/MAP	FUSION	-0.373751		0.709		33846625	10.1038/s41593-021-00832-6	Wingo Nat Neurosci	BRAIN
IL18R1	Q13478	5988	TRANS	BIP_PGC3_noukb	BOTH	+,+	0.353877	0.135914	0.812931	UKBB_PPP	DECODE	0.405835	925.709	Schizophrenia	IL18R1	Proteome	CSF	MR	Yang_et_al_(34239129)	TwoSampleMR	-0.279098	0.178597	0.118116		36482464	10.1186/s12916-022-02679-5	Gu X	CSF
IL18R1	Q13478	5988	TRANS	BIP_PGC3_noukb	BOTH	+,+	0.353877	0.135914	0.812931	UKBB_PPP	DECODE	0.405835	925.709	SCZ	IL18R1	Transcriptome	Brain_Frontal_Cortex_BA9	TWAS	GteX	FUSION			0.911		34416157	10.1016/j.ajhg.2021.07.011	Ayg√ºn N et al	Brain
IL18R1	Q13478	5988	TRANS	BIP_PGC3_noukb	BOTH	+,+	0.353877	0.135914	0.812931	UKBB_PPP	DECODE	0.405835	925.709	Schizophrenia	IL18R1	Transcriptome	brain caudate nucleus	TWAS	Gtex	Fusion			0.0817773		36319771	10.1038/s41593-022-01182-7	Benjamin KJM	brain caudate nucleus
IL18R1	Q13478	5988	TRANS	Cognition_Meta	BOTH	+,+	0.0710611	0.0710611	0.159596	metap	UKBB_PPP	0.442007	483.997	Bipolar disorder	IL18R1	Proteome	PLASMA	MR	INTERVAL	TwoSampleMR	0.00622394	0.0164444	0.705072		36280454	https://doi.org/10.1016/j.biopsych.2022.08.015	Lu et al Biol Psychiatry	BLOOD
IL18R1	Q13478	5988	TRANS	Cognition_Meta	BOTH	+,+	0.0710611	0.0710611	0.159596	metap	UKBB_PPP	0.442007	483.997	Bipolar disorder	IL18R1	Proteome	PLASMA	MR	INTERVAL	TwoSampleMR	0.00429304	0.0122112	0.725164		36280454	https://doi.org/10.1016/j.biopsych.2022.08.015	Lu et al Biol Psychiatry	BLOOD
IL18R1	Q13478	5988	TRANS	Cognition_Meta	BOTH	+,+	0.0710611	0.0710611	0.159596	metap	UKBB_PPP	0.442007	483.997	Bipolar disorder	IL18R1	Proteome	PLASMA	MR	AGES	TwoSampleMR	0.00614735	0.0151639	0.685189		36280454	https://doi.org/10.1016/j.biopsych.2022.08.015	Lu et al Biol Psychiatry	BLOOD
IL18R1	Q13478	5988	TRANS	Cognition_Meta	BOTH	+,+	0.0710611	0.0710611	0.159596	metap	UKBB_PPP	0.442007	483.997	Bipolar disorder	IL18R1	Proteome	PLASMA	MR	FENLAND	TwoSampleMR	0.0129617	0.0148646	0.383218		36280454	https://doi.org/10.1016/j.biopsych.2022.08.015	Lu et al Biol Psychiatry	BLOOD
IL18R1	Q13478	5988	TRANS	Cognition_Meta	BOTH	+,+	0.0710611	0.0710611	0.159596	metap	UKBB_PPP	0.442007	483.997	Major depressive disorder	IL18R1	Proteome	PLASMA	MR	INTERVAL	TwoSampleMR	-0.00177778	0.0077037	0.817494		36280454	https://doi.org/10.1016/j.biopsych.2022.08.015	Lu et al Biol Psychiatry	BLOOD
IL18R1	Q13478	5988	TRANS	Cognition_Meta	BOTH	+,+	0.0710611	0.0710611	0.159596	metap	UKBB_PPP	0.442007	483.997	Major depressive disorder	IL18R1	Proteome	PLASMA	MR	INTERVAL	TwoSampleMR	-0.00165017	0.00561056	0.768668		36280454	https://doi.org/10.1016/j.biopsych.2022.08.015	Lu et al Biol Psychiatry	BLOOD
IL18R1	Q13478	5988	TRANS	Cognition_Meta	BOTH	+,+	0.0710611	0.0710611	0.159596	metap	UKBB_PPP	0.442007	483.997	Major depressive disorder	IL18R1	Proteome	PLASMA	MR	AGES	TwoSampleMR	-0.00204918	0.00696721	0.768668		36280454	https://doi.org/10.1016/j.biopsych.2022.08.015	Lu et al Biol Psychiatry	BLOOD
IL18R1	Q13478	5988	TRANS	Cognition_Meta	BOTH	+,+	0.0710611	0.0710611	0.159596	metap	UKBB_PPP	0.442007	483.997	Major depressive disorder	IL18R1	Proteome	PLASMA	MR	FENLAND	TwoSampleMR	-0.00299145	0.00681428	0.660664		36280454	https://doi.org/10.1016/j.biopsych.2022.08.015	Lu et al Biol Psychiatry	BLOOD
IL18R1	Q13478	5988	TRANS	Cognition_Meta	BOTH	+,+	0.0710611	0.0710611	0.159596	metap	UKBB_PPP	0.442007	483.997	Schizophrenia	IL18R1	Proteome	PLASMA	MR	INTERVAL	TwoSampleMR	-0.0121534	0.013037	0.351222		36280454	https://doi.org/10.1016/j.biopsych.2022.08.015	Lu et al Biol Psychiatry	BLOOD
IL18R1	Q13478	5988	TRANS	Cognition_Meta	BOTH	+,+	0.0710611	0.0710611	0.159596	metap	UKBB_PPP	0.442007	483.997	Schizophrenia	IL18R1	Proteome	PLASMA	MR	INTERVAL	TwoSampleMR	-0.00923558	0.00957096	0.334566		36280454	https://doi.org/10.1016/j.biopsych.2022.08.015	Lu et al Biol Psychiatry	BLOOD
IL18R1	Q13478	5988	TRANS	Cognition_Meta	BOTH	+,+	0.0710611	0.0710611	0.159596	metap	UKBB_PPP	0.442007	483.997	Schizophrenia	IL18R1	Proteome	PLASMA	MR	AGES	TwoSampleMR	-0.013385	0.0120219	0.265541		36280454	https://doi.org/10.1016/j.biopsych.2022.08.015	Lu et al Biol Psychiatry	BLOOD
IL18R1	Q13478	5988	TRANS	Cognition_Meta	BOTH	+,+	0.0710611	0.0710611	0.159596	metap	UKBB_PPP	0.442007	483.997	Schizophrenia	IL18R1	Proteome	PLASMA	MR	FENLAND	TwoSampleMR	-0.00264872	0.0191943	0.890244		36280454	https://doi.org/10.1016/j.biopsych.2022.08.015	Lu et al Biol Psychiatry	BLOOD
IL18R1	Q13478	5988	TRANS	Cognition_Meta	BOTH	+,+	0.0710611	0.0710611	0.159596	metap	UKBB_PPP	0.442007	483.997	SCZ_PGC3	IL18R1	Transcriptome	DLPFC	MR	CMC+GTEX	MendelianRandomization			0.0996182		35460606	10.1016/j.ajhg.2022.04.004	Jiang eet all Am J Hum Genet	BRAIN
IL18R1	Q13478	5988	TRANS	Cognition_Meta	BOTH	+,+	0.0710611	0.0710611	0.159596	metap	UKBB_PPP	0.442007	483.997	SCZ_PGC3	IL18R1	Transcriptome	DLPFC	MR	CMC+GTEX	MendelianRandomization			0.431233		35460606	10.1016/j.ajhg.2022.04.004	Jiang eet all Am J Hum Genet	BRAIN
IL18R1	Q13478	5988	TRANS	Cognition_Meta	BOTH	+,+	0.0710611	0.0710611	0.159596	metap	UKBB_PPP	0.442007	483.997	SCZ_PGC3	IL18R1	Transcriptome	DLPFC	MR	CMC+GTEX	MendelianRandomization			0		35460606	10.1016/j.ajhg.2022.04.004	Jiang eet all Am J Hum Genet	BRAIN
IL18R1	Q13478	5988	TRANS	Cognition_Meta	BOTH	+,+	0.0710611	0.0710611	0.159596	metap	UKBB_PPP	0.442007	483.997	SCZ_PGC3	IL18R1	Transcriptome	DLPFC	MR	CMC+GTEX	EMIC			0.0750587		35460606	10.1016/j.ajhg.2022.04.004	Jiang eet all Am J Hum Genet	BRAIN
IL18R1	Q13478	5988	TRANS	Cognition_Meta	BOTH	+,+	0.0710611	0.0710611	0.159596	metap	UKBB_PPP	0.442007	483.997	BIP_2019_Stahl_etall	IL18R1	Transcriptome	DLPFC	MR	CMC+GTEX	MendelianRandomization			0.0340044		35460606	10.1016/j.ajhg.2022.04.004	Jiang eet all Am J Hum Genet	BRAIN
IL18R1	Q13478	5988	TRANS	Cognition_Meta	BOTH	+,+	0.0710611	0.0710611	0.159596	metap	UKBB_PPP	0.442007	483.997	BIP_2019_Stahl_etall	IL18R1	Transcriptome	DLPFC	MR	CMC+GTEX	MendelianRandomization			0.0302399		35460606	10.1016/j.ajhg.2022.04.004	Jiang eet all Am J Hum Genet	BRAIN
IL18R1	Q13478	5988	TRANS	Cognition_Meta	BOTH	+,+	0.0710611	0.0710611	0.159596	metap	UKBB_PPP	0.442007	483.997	BIP_2019_Stahl_etall	IL18R1	Transcriptome	DLPFC	MR	CMC+GTEX	MendelianRandomization			0.799267		35460606	10.1016/j.ajhg.2022.04.004	Jiang eet all Am J Hum Genet	BRAIN
IL18R1	Q13478	5988	TRANS	Cognition_Meta	BOTH	+,+	0.0710611	0.0710611	0.159596	metap	UKBB_PPP	0.442007	483.997	BIP_2019_Stahl_etall	IL18R1	Transcriptome	DLPFC	MR	CMC+GTEX	EMIC			0.826634		35460606	10.1016/j.ajhg.2022.04.004	Jiang eet all Am J Hum Genet	BRAIN
IL18R1	Q13478	5988	TRANS	Cognition_Meta	BOTH	+,+	0.0710611	0.0710611	0.159596	metap	UKBB_PPP	0.442007	483.997	Deepression_Wray_tall	IL18R1	Proteiome	BLOOD	MR	AGES	TwoSampleMR	0	0.01	0.769		35296807	10.1038/s41380-022-01507-9	Deng et all Mol Psychiatry	BLOOD
IL18R1	Q13478	5988	TRANS	Cognition_Meta	BOTH	+,+	0.0710611	0.0710611	0.159596	metap	UKBB_PPP	0.442007	483.997	SCZ_PGC3	IL18R1	Transcriptome	DLPFC	SMR	CMC+GTEX	SMR	-0.0116525	0.0093873	0.214493		35460606	10.1016/j.ajhg.2022.04.004	Jiang eet all Am J Hum Genet	BRAIN
IL18R1	Q13478	5988	TRANS	Cognition_Meta	BOTH	+,+	0.0710611	0.0710611	0.159596	metap	UKBB_PPP	0.442007	483.997	SCZ.Clozuk.2018	IL18R1	Transcriptome	BRAIN	SMR	PsychENCODE	SMR	-0.00170204	0.00966561	0.86		30545856	10.1126/science.aat8127	Gandal et all science	BRAIN
IL18R1	Q13478	5988	TRANS	Cognition_Meta	BOTH	+,+	0.0710611	0.0710611	0.159596	metap	UKBB_PPP	0.442007	483.997	BD.PGC.ruderferCell2018	IL18R1	Transcriptome	BRAIN	SMR	PsychENCODE	SMR	0.00481607	0.0150604	0.749132		30545856	10.1126/science.aat8127	Gandal et all science	BRAIN
IL18R1	Q13478	5988	TRANS	Cognition_Meta	BOTH	+,+	0.0710611	0.0710611	0.159596	metap	UKBB_PPP	0.442007	483.997	MDD	IL18R1	Proteiome	BRAIN	SMR	BrainMeta	SMR	-0.00223681	0.00384769	0.561012		37415601	10.3389/fgene.2023.1191264	Gedik et all Front Genet	BRAIN
IL18R1	Q13478	5988	TRANS	Cognition_Meta	BOTH	+,+	0.0710611	0.0710611	0.159596	metap	UKBB_PPP	0.442007	483.997	BIP	IL18R1	Proteiome	BRAIN	SMR	BrainMeta	SMR	-0.000626527	0.00832096	0.93998		37415601	10.3389/fgene.2023.1191264	Gedik et all Front Genet	BRAIN
IL18R1	Q13478	5988	TRANS	Cognition_Meta	BOTH	+,+	0.0710611	0.0710611	0.159596	metap	UKBB_PPP	0.442007	483.997	SCZ	IL18R1	Proteiome	BRAIN	SMR	BrainMeta	SMR	-0.0122032	0.00689558	0.0767745		37415601	10.3389/fgene.2023.1191264	Gedik et all Front Genet	BRAIN
IL18R1	Q13478	5988	TRANS	Cognition_Meta	BOTH	+,+	0.0710611	0.0710611	0.159596	metap	UKBB_PPP	0.442007	483.997	MDD	IL18R1	Proteiome	BLOOD	SMR	eQTLGen	SMR	0.00254683	0.0140077	0.855727		37415601	10.3389/fgene.2023.1191264	Gedik et all Front Genet	BLOOD
IL18R1	Q13478	5988	TRANS	Cognition_Meta	BOTH	+,+	0.0710611	0.0710611	0.159596	metap	UKBB_PPP	0.442007	483.997	BIP	IL18R1	Proteiome	BLOOD	SMR	eQTLGen	SMR	0.00796882	0.0305627	0.794295		37415601	10.3389/fgene.2023.1191264	Gedik et all Front Genet	BLOOD
IL18R1	Q13478	5988	TRANS	Cognition_Meta	BOTH	+,+	0.0710611	0.0710611	0.159596	metap	UKBB_PPP	0.442007	483.997	MDD	IL18R1	Proteiome	BLOOD	SMR	deCODE	SMR	-0.00140667	0.00731469	0.847502		37415601	10.3389/fgene.2023.1191264	Gedik et all Front Genet	BLOOD
IL18R1	Q13478	5988	TRANS	Cognition_Meta	BOTH	+,+	0.0710611	0.0710611	0.159596	metap	UKBB_PPP	0.442007	483.997	BIP	IL18R1	Proteiome	BLOOD	SMR	deCODE	SMR	0.00576956	0.0156141	0.711749		37415601	10.3389/fgene.2023.1191264	Gedik et all Front Genet	BLOOD
IL18R1	Q13478	5988	TRANS	Cognition_Meta	BOTH	+,+	0.0710611	0.0710611	0.159596	metap	UKBB_PPP	0.442007	483.997	SCZ	IL18R1	Transcriptome	BRAIN_DLPFC	TWAS	CMC	FUSION	-0.24489		0.807		31691811	10.1093/hmg/ddz253	Hall et al Hum Mol Genet	BRAIN
IL18R1	Q13478	5988	TRANS	Cognition_Meta	BOTH	+,+	0.0710611	0.0710611	0.159596	metap	UKBB_PPP	0.442007	483.997	SCZ.Clozuk.2018	IL18R1	Transcriptome	BRAIN	TWAS	PsychENCODE	FUSION	-0.239		0.811		30545856	10.1126/science.aat8127	Gandal et all science	BRAIN
IL18R1	Q13478	5988	TRANS	Cognition_Meta	BOTH	+,+	0.0710611	0.0710611	0.159596	metap	UKBB_PPP	0.442007	483.997	BD.PGC.ruderferCell2018	IL18R1	Transcriptome	BRAIN	TWAS	PsychENCODE	FUSION	0.21854		0.827		30545856	10.1126/science.aat8127	Gandal et all science	BRAIN
IL18R1	Q13478	5988	TRANS	Cognition_Meta	BOTH	+,+	0.0710611	0.0710611	0.159596	metap	UKBB_PPP	0.442007	483.997	Depression Howard et all	IL18R1	Proteiome	BRAIN	PWAS	ROS/MAP	FUSION	-0.373751		0.709		33846625	10.1038/s41593-021-00832-6	Wingo Nat Neurosci	BRAIN
IL18R1	Q13478	5988	TRANS	Cognition_Meta	BOTH	+,+	0.0710611	0.0710611	0.159596	metap	UKBB_PPP	0.442007	483.997	Schizophrenia	IL18R1	Proteome	CSF	MR	Yang_et_al_(34239129)	TwoSampleMR	-0.279098	0.178597	0.118116		36482464	10.1186/s12916-022-02679-5	Gu X	CSF
IL18R1	Q13478	5988	TRANS	Cognition_Meta	BOTH	+,+	0.0710611	0.0710611	0.159596	metap	UKBB_PPP	0.442007	483.997	SCZ	IL18R1	Transcriptome	Brain_Frontal_Cortex_BA9	TWAS	GteX	FUSION			0.911		34416157	10.1016/j.ajhg.2021.07.011	Ayg√ºn N et al	Brain
IL18R1	Q13478	5988	TRANS	Cognition_Meta	BOTH	+,+	0.0710611	0.0710611	0.159596	metap	UKBB_PPP	0.442007	483.997	Schizophrenia	IL18R1	Transcriptome	brain caudate nucleus	TWAS	Gtex	Fusion			0.0817773		36319771	10.1038/s41593-022-01182-7	Benjamin KJM	brain caudate nucleus
IL18R1	Q13478	5988	TRANS	PGC3_SCZ_NoUKB	BOTH	+,+	0.260254	0.0982673	0.728119	DECODE	UKBB_PPP	0.384434	669.299	Bipolar disorder	IL18R1	Proteome	PLASMA	MR	INTERVAL	TwoSampleMR	0.00622394	0.0164444	0.705072		36280454	https://doi.org/10.1016/j.biopsych.2022.08.015	Lu et al Biol Psychiatry	BLOOD
IL18R1	Q13478	5988	TRANS	PGC3_SCZ_NoUKB	BOTH	+,+	0.260254	0.0982673	0.728119	DECODE	UKBB_PPP	0.384434	669.299	Bipolar disorder	IL18R1	Proteome	PLASMA	MR	INTERVAL	TwoSampleMR	0.00429304	0.0122112	0.725164		36280454	https://doi.org/10.1016/j.biopsych.2022.08.015	Lu et al Biol Psychiatry	BLOOD
IL18R1	Q13478	5988	TRANS	PGC3_SCZ_NoUKB	BOTH	+,+	0.260254	0.0982673	0.728119	DECODE	UKBB_PPP	0.384434	669.299	Bipolar disorder	IL18R1	Proteome	PLASMA	MR	AGES	TwoSampleMR	0.00614735	0.0151639	0.685189		36280454	https://doi.org/10.1016/j.biopsych.2022.08.015	Lu et al Biol Psychiatry	BLOOD
IL18R1	Q13478	5988	TRANS	PGC3_SCZ_NoUKB	BOTH	+,+	0.260254	0.0982673	0.728119	DECODE	UKBB_PPP	0.384434	669.299	Bipolar disorder	IL18R1	Proteome	PLASMA	MR	FENLAND	TwoSampleMR	0.0129617	0.0148646	0.383218		36280454	https://doi.org/10.1016/j.biopsych.2022.08.015	Lu et al Biol Psychiatry	BLOOD
IL18R1	Q13478	5988	TRANS	PGC3_SCZ_NoUKB	BOTH	+,+	0.260254	0.0982673	0.728119	DECODE	UKBB_PPP	0.384434	669.299	Major depressive disorder	IL18R1	Proteome	PLASMA	MR	INTERVAL	TwoSampleMR	-0.00177778	0.0077037	0.817494		36280454	https://doi.org/10.1016/j.biopsych.2022.08.015	Lu et al Biol Psychiatry	BLOOD
IL18R1	Q13478	5988	TRANS	PGC3_SCZ_NoUKB	BOTH	+,+	0.260254	0.0982673	0.728119	DECODE	UKBB_PPP	0.384434	669.299	Major depressive disorder	IL18R1	Proteome	PLASMA	MR	INTERVAL	TwoSampleMR	-0.00165017	0.00561056	0.768668		36280454	https://doi.org/10.1016/j.biopsych.2022.08.015	Lu et al Biol Psychiatry	BLOOD
IL18R1	Q13478	5988	TRANS	PGC3_SCZ_NoUKB	BOTH	+,+	0.260254	0.0982673	0.728119	DECODE	UKBB_PPP	0.384434	669.299	Major depressive disorder	IL18R1	Proteome	PLASMA	MR	AGES	TwoSampleMR	-0.00204918	0.00696721	0.768668		36280454	https://doi.org/10.1016/j.biopsych.2022.08.015	Lu et al Biol Psychiatry	BLOOD
IL18R1	Q13478	5988	TRANS	PGC3_SCZ_NoUKB	BOTH	+,+	0.260254	0.0982673	0.728119	DECODE	UKBB_PPP	0.384434	669.299	Major depressive disorder	IL18R1	Proteome	PLASMA	MR	FENLAND	TwoSampleMR	-0.00299145	0.00681428	0.660664		36280454	https://doi.org/10.1016/j.biopsych.2022.08.015	Lu et al Biol Psychiatry	BLOOD
IL18R1	Q13478	5988	TRANS	PGC3_SCZ_NoUKB	BOTH	+,+	0.260254	0.0982673	0.728119	DECODE	UKBB_PPP	0.384434	669.299	Schizophrenia	IL18R1	Proteome	PLASMA	MR	INTERVAL	TwoSampleMR	-0.0121534	0.013037	0.351222		36280454	https://doi.org/10.1016/j.biopsych.2022.08.015	Lu et al Biol Psychiatry	BLOOD
IL18R1	Q13478	5988	TRANS	PGC3_SCZ_NoUKB	BOTH	+,+	0.260254	0.0982673	0.728119	DECODE	UKBB_PPP	0.384434	669.299	Schizophrenia	IL18R1	Proteome	PLASMA	MR	INTERVAL	TwoSampleMR	-0.00923558	0.00957096	0.334566		36280454	https://doi.org/10.1016/j.biopsych.2022.08.015	Lu et al Biol Psychiatry	BLOOD
IL18R1	Q13478	5988	TRANS	PGC3_SCZ_NoUKB	BOTH	+,+	0.260254	0.0982673	0.728119	DECODE	UKBB_PPP	0.384434	669.299	Schizophrenia	IL18R1	Proteome	PLASMA	MR	AGES	TwoSampleMR	-0.013385	0.0120219	0.265541		36280454	https://doi.org/10.1016/j.biopsych.2022.08.015	Lu et al Biol Psychiatry	BLOOD
IL18R1	Q13478	5988	TRANS	PGC3_SCZ_NoUKB	BOTH	+,+	0.260254	0.0982673	0.728119	DECODE	UKBB_PPP	0.384434	669.299	Schizophrenia	IL18R1	Proteome	PLASMA	MR	FENLAND	TwoSampleMR	-0.00264872	0.0191943	0.890244		36280454	https://doi.org/10.1016/j.biopsych.2022.08.015	Lu et al Biol Psychiatry	BLOOD
IL18R1	Q13478	5988	TRANS	PGC3_SCZ_NoUKB	BOTH	+,+	0.260254	0.0982673	0.728119	DECODE	UKBB_PPP	0.384434	669.299	SCZ_PGC3	IL18R1	Transcriptome	DLPFC	MR	CMC+GTEX	MendelianRandomization			0.0996182		35460606	10.1016/j.ajhg.2022.04.004	Jiang eet all Am J Hum Genet	BRAIN
IL18R1	Q13478	5988	TRANS	PGC3_SCZ_NoUKB	BOTH	+,+	0.260254	0.0982673	0.728119	DECODE	UKBB_PPP	0.384434	669.299	SCZ_PGC3	IL18R1	Transcriptome	DLPFC	MR	CMC+GTEX	MendelianRandomization			0.431233		35460606	10.1016/j.ajhg.2022.04.004	Jiang eet all Am J Hum Genet	BRAIN
IL18R1	Q13478	5988	TRANS	PGC3_SCZ_NoUKB	BOTH	+,+	0.260254	0.0982673	0.728119	DECODE	UKBB_PPP	0.384434	669.299	SCZ_PGC3	IL18R1	Transcriptome	DLPFC	MR	CMC+GTEX	MendelianRandomization			0		35460606	10.1016/j.ajhg.2022.04.004	Jiang eet all Am J Hum Genet	BRAIN
IL18R1	Q13478	5988	TRANS	PGC3_SCZ_NoUKB	BOTH	+,+	0.260254	0.0982673	0.728119	DECODE	UKBB_PPP	0.384434	669.299	SCZ_PGC3	IL18R1	Transcriptome	DLPFC	MR	CMC+GTEX	EMIC			0.0750587		35460606	10.1016/j.ajhg.2022.04.004	Jiang eet all Am J Hum Genet	BRAIN
IL18R1	Q13478	5988	TRANS	PGC3_SCZ_NoUKB	BOTH	+,+	0.260254	0.0982673	0.728119	DECODE	UKBB_PPP	0.384434	669.299	BIP_2019_Stahl_etall	IL18R1	Transcriptome	DLPFC	MR	CMC+GTEX	MendelianRandomization			0.0340044		35460606	10.1016/j.ajhg.2022.04.004	Jiang eet all Am J Hum Genet	BRAIN
IL18R1	Q13478	5988	TRANS	PGC3_SCZ_NoUKB	BOTH	+,+	0.260254	0.0982673	0.728119	DECODE	UKBB_PPP	0.384434	669.299	BIP_2019_Stahl_etall	IL18R1	Transcriptome	DLPFC	MR	CMC+GTEX	MendelianRandomization			0.0302399		35460606	10.1016/j.ajhg.2022.04.004	Jiang eet all Am J Hum Genet	BRAIN
IL18R1	Q13478	5988	TRANS	PGC3_SCZ_NoUKB	BOTH	+,+	0.260254	0.0982673	0.728119	DECODE	UKBB_PPP	0.384434	669.299	BIP_2019_Stahl_etall	IL18R1	Transcriptome	DLPFC	MR	CMC+GTEX	MendelianRandomization			0.799267		35460606	10.1016/j.ajhg.2022.04.004	Jiang eet all Am J Hum Genet	BRAIN
IL18R1	Q13478	5988	TRANS	PGC3_SCZ_NoUKB	BOTH	+,+	0.260254	0.0982673	0.728119	DECODE	UKBB_PPP	0.384434	669.299	BIP_2019_Stahl_etall	IL18R1	Transcriptome	DLPFC	MR	CMC+GTEX	EMIC			0.826634		35460606	10.1016/j.ajhg.2022.04.004	Jiang eet all Am J Hum Genet	BRAIN
IL18R1	Q13478	5988	TRANS	PGC3_SCZ_NoUKB	BOTH	+,+	0.260254	0.0982673	0.728119	DECODE	UKBB_PPP	0.384434	669.299	Deepression_Wray_tall	IL18R1	Proteiome	BLOOD	MR	AGES	TwoSampleMR	0	0.01	0.769		35296807	10.1038/s41380-022-01507-9	Deng et all Mol Psychiatry	BLOOD
IL18R1	Q13478	5988	TRANS	PGC3_SCZ_NoUKB	BOTH	+,+	0.260254	0.0982673	0.728119	DECODE	UKBB_PPP	0.384434	669.299	SCZ_PGC3	IL18R1	Transcriptome	DLPFC	SMR	CMC+GTEX	SMR	-0.0116525	0.0093873	0.214493		35460606	10.1016/j.ajhg.2022.04.004	Jiang eet all Am J Hum Genet	BRAIN
IL18R1	Q13478	5988	TRANS	PGC3_SCZ_NoUKB	BOTH	+,+	0.260254	0.0982673	0.728119	DECODE	UKBB_PPP	0.384434	669.299	SCZ.Clozuk.2018	IL18R1	Transcriptome	BRAIN	SMR	PsychENCODE	SMR	-0.00170204	0.00966561	0.86		30545856	10.1126/science.aat8127	Gandal et all science	BRAIN
IL18R1	Q13478	5988	TRANS	PGC3_SCZ_NoUKB	BOTH	+,+	0.260254	0.0982673	0.728119	DECODE	UKBB_PPP	0.384434	669.299	BD.PGC.ruderferCell2018	IL18R1	Transcriptome	BRAIN	SMR	PsychENCODE	SMR	0.00481607	0.0150604	0.749132		30545856	10.1126/science.aat8127	Gandal et all science	BRAIN
IL18R1	Q13478	5988	TRANS	PGC3_SCZ_NoUKB	BOTH	+,+	0.260254	0.0982673	0.728119	DECODE	UKBB_PPP	0.384434	669.299	MDD	IL18R1	Proteiome	BRAIN	SMR	BrainMeta	SMR	-0.00223681	0.00384769	0.561012		37415601	10.3389/fgene.2023.1191264	Gedik et all Front Genet	BRAIN
IL18R1	Q13478	5988	TRANS	PGC3_SCZ_NoUKB	BOTH	+,+	0.260254	0.0982673	0.728119	DECODE	UKBB_PPP	0.384434	669.299	BIP	IL18R1	Proteiome	BRAIN	SMR	BrainMeta	SMR	-0.000626527	0.00832096	0.93998		37415601	10.3389/fgene.2023.1191264	Gedik et all Front Genet	BRAIN
IL18R1	Q13478	5988	TRANS	PGC3_SCZ_NoUKB	BOTH	+,+	0.260254	0.0982673	0.728119	DECODE	UKBB_PPP	0.384434	669.299	SCZ	IL18R1	Proteiome	BRAIN	SMR	BrainMeta	SMR	-0.0122032	0.00689558	0.0767745		37415601	10.3389/fgene.2023.1191264	Gedik et all Front Genet	BRAIN
IL18R1	Q13478	5988	TRANS	PGC3_SCZ_NoUKB	BOTH	+,+	0.260254	0.0982673	0.728119	DECODE	UKBB_PPP	0.384434	669.299	MDD	IL18R1	Proteiome	BLOOD	SMR	eQTLGen	SMR	0.00254683	0.0140077	0.855727		37415601	10.3389/fgene.2023.1191264	Gedik et all Front Genet	BLOOD
IL18R1	Q13478	5988	TRANS	PGC3_SCZ_NoUKB	BOTH	+,+	0.260254	0.0982673	0.728119	DECODE	UKBB_PPP	0.384434	669.299	BIP	IL18R1	Proteiome	BLOOD	SMR	eQTLGen	SMR	0.00796882	0.0305627	0.794295		37415601	10.3389/fgene.2023.1191264	Gedik et all Front Genet	BLOOD
IL18R1	Q13478	5988	TRANS	PGC3_SCZ_NoUKB	BOTH	+,+	0.260254	0.0982673	0.728119	DECODE	UKBB_PPP	0.384434	669.299	MDD	IL18R1	Proteiome	BLOOD	SMR	deCODE	SMR	-0.00140667	0.00731469	0.847502		37415601	10.3389/fgene.2023.1191264	Gedik et all Front Genet	BLOOD
IL18R1	Q13478	5988	TRANS	PGC3_SCZ_NoUKB	BOTH	+,+	0.260254	0.0982673	0.728119	DECODE	UKBB_PPP	0.384434	669.299	BIP	IL18R1	Proteiome	BLOOD	SMR	deCODE	SMR	0.00576956	0.0156141	0.711749		37415601	10.3389/fgene.2023.1191264	Gedik et all Front Genet	BLOOD
IL18R1	Q13478	5988	TRANS	PGC3_SCZ_NoUKB	BOTH	+,+	0.260254	0.0982673	0.728119	DECODE	UKBB_PPP	0.384434	669.299	SCZ	IL18R1	Transcriptome	BRAIN_DLPFC	TWAS	CMC	FUSION	-0.24489		0.807		31691811	10.1093/hmg/ddz253	Hall et al Hum Mol Genet	BRAIN
IL18R1	Q13478	5988	TRANS	PGC3_SCZ_NoUKB	BOTH	+,+	0.260254	0.0982673	0.728119	DECODE	UKBB_PPP	0.384434	669.299	SCZ.Clozuk.2018	IL18R1	Transcriptome	BRAIN	TWAS	PsychENCODE	FUSION	-0.239		0.811		30545856	10.1126/science.aat8127	Gandal et all science	BRAIN
IL18R1	Q13478	5988	TRANS	PGC3_SCZ_NoUKB	BOTH	+,+	0.260254	0.0982673	0.728119	DECODE	UKBB_PPP	0.384434	669.299	BD.PGC.ruderferCell2018	IL18R1	Transcriptome	BRAIN	TWAS	PsychENCODE	FUSION	0.21854		0.827		30545856	10.1126/science.aat8127	Gandal et all science	BRAIN
IL18R1	Q13478	5988	TRANS	PGC3_SCZ_NoUKB	BOTH	+,+	0.260254	0.0982673	0.728119	DECODE	UKBB_PPP	0.384434	669.299	Depression Howard et all	IL18R1	Proteiome	BRAIN	PWAS	ROS/MAP	FUSION	-0.373751		0.709		33846625	10.1038/s41593-021-00832-6	Wingo Nat Neurosci	BRAIN
IL18R1	Q13478	5988	TRANS	PGC3_SCZ_NoUKB	BOTH	+,+	0.260254	0.0982673	0.728119	DECODE	UKBB_PPP	0.384434	669.299	Schizophrenia	IL18R1	Proteome	CSF	MR	Yang_et_al_(34239129)	TwoSampleMR	-0.279098	0.178597	0.118116		36482464	10.1186/s12916-022-02679-5	Gu X	CSF
IL18R1	Q13478	5988	TRANS	PGC3_SCZ_NoUKB	BOTH	+,+	0.260254	0.0982673	0.728119	DECODE	UKBB_PPP	0.384434	669.299	SCZ	IL18R1	Transcriptome	Brain_Frontal_Cortex_BA9	TWAS	GteX	FUSION			0.911		34416157	10.1016/j.ajhg.2021.07.011	Ayg√ºn N et al	Brain
IL18R1	Q13478	5988	TRANS	PGC3_SCZ_NoUKB	BOTH	+,+	0.260254	0.0982673	0.728119	DECODE	UKBB_PPP	0.384434	669.299	Schizophrenia	IL18R1	Transcriptome	brain caudate nucleus	TWAS	Gtex	Fusion			0.0817773		36319771	10.1038/s41593-022-01182-7	Benjamin KJM	brain caudate nucleus
IL18RAP	O95256	5989	TRANS	BIP_PGC3_noukb	BOTH	+,+	0.2439	0.0794822	0.823467	DECODE	UKBB_PPP	0.305504	541.353	Bipolar disorder	IL18RAP	Proteome	PLASMA	MR	KORAF4	TwoSampleMR	-0.00329633	0.0202062	0.870412		36280454	https://doi.org/10.1016/j.biopsych.2022.08.015	Lu et al Biol Psychiatry	BLOOD
IL18RAP	O95256	5989	TRANS	BIP_PGC3_noukb	BOTH	+,+	0.2439	0.0794822	0.823467	DECODE	UKBB_PPP	0.305504	541.353	Bipolar disorder	IL18RAP	Proteome	PLASMA	MR	FENLAND	TwoSampleMR	-0.0189885	0.0739437	0.797336		36280454	https://doi.org/10.1016/j.biopsych.2022.08.015	Lu et al Biol Psychiatry	BLOOD
IL18RAP	O95256	5989	TRANS	BIP_PGC3_noukb	BOTH	+,+	0.2439	0.0794822	0.823467	DECODE	UKBB_PPP	0.305504	541.353	Major depressive disorder	IL18RAP	Proteome	PLASMA	MR	KORAF4	TwoSampleMR	-0.00226804	0.00969072	0.814952		36280454	https://doi.org/10.1016/j.biopsych.2022.08.015	Lu et al Biol Psychiatry	BLOOD
IL18RAP	O95256	5989	TRANS	BIP_PGC3_noukb	BOTH	+,+	0.2439	0.0794822	0.823467	DECODE	UKBB_PPP	0.305504	541.353	Major depressive disorder	IL18RAP	Proteome	PLASMA	MR	FENLAND	TwoSampleMR	-0.0105634	0.0330986	0.749614		36280454	https://doi.org/10.1016/j.biopsych.2022.08.015	Lu et al Biol Psychiatry	BLOOD
IL18RAP	O95256	5989	TRANS	BIP_PGC3_noukb	BOTH	+,+	0.2439	0.0794822	0.823467	DECODE	UKBB_PPP	0.305504	541.353	Schizophrenia	IL18RAP	Proteome	PLASMA	MR	KORAF4	TwoSampleMR	-0.030109	0.0185567	0.104688		36280454	https://doi.org/10.1016/j.biopsych.2022.08.015	Lu et al Biol Psychiatry	BLOOD
IL18RAP	O95256	5989	TRANS	BIP_PGC3_noukb	BOTH	+,+	0.2439	0.0794822	0.823467	DECODE	UKBB_PPP	0.305504	541.353	Schizophrenia	IL18RAP	Proteome	PLASMA	MR	FENLAND	TwoSampleMR	-0.107763	0.0633803	0.0890824		36280454	https://doi.org/10.1016/j.biopsych.2022.08.015	Lu et al Biol Psychiatry	BLOOD
IL18RAP	O95256	5989	TRANS	BIP_PGC3_noukb	BOTH	+,+	0.2439	0.0794822	0.823467	DECODE	UKBB_PPP	0.305504	541.353	Deepression_Wray_tall	IL18RAP	Transcriptome	BLOOD	MR	GTEx	TwoSampleMR	0	0.02	0.829		35296807	10.1038/s41380-022-01507-9	Deng et all Mol Psychiatry	BLOOD
IL18RAP	O95256	5989	TRANS	BIP_PGC3_noukb	BOTH	+,+	0.2439	0.0794822	0.823467	DECODE	UKBB_PPP	0.305504	541.353	MDD	IL18RAP	Proteiome	BLOOD	SMR	eQTLGen	SMR	0.00304946	0.00546368	0.576753		37415601	10.3389/fgene.2023.1191264	Gedik et all Front Genet	BLOOD
IL18RAP	O95256	5989	TRANS	BIP_PGC3_noukb	BOTH	+,+	0.2439	0.0794822	0.823467	DECODE	UKBB_PPP	0.305504	541.353	BIP	IL18RAP	Proteiome	BLOOD	SMR	eQTLGen	SMR	-0.00800498	0.0118169	0.498139		37415601	10.3389/fgene.2023.1191264	Gedik et all Front Genet	BLOOD
IL18RAP	O95256	5989	TRANS	BIP_PGC3_noukb	BOTH	+,+	0.2439	0.0794822	0.823467	DECODE	UKBB_PPP	0.305504	541.353	MDD	IL18RAP	Proteiome	BLOOD	SMR	deCODE	SMR	-0.0184049	0.0577008	0.749748		37415601	10.3389/fgene.2023.1191264	Gedik et all Front Genet	BLOOD
IL18RAP	O95256	5989	TRANS	BIP_PGC3_noukb	BOTH	+,+	0.2439	0.0794822	0.823467	DECODE	UKBB_PPP	0.305504	541.353	BIP	IL18RAP	Proteiome	BLOOD	SMR	deCODE	SMR	-0.0134895	0.125161	0.914173		37415601	10.3389/fgene.2023.1191264	Gedik et all Front Genet	BLOOD
IL18RAP	O95256	5989	TRANS	BIP_PGC3_noukb	BOTH	+,+	0.2439	0.0794822	0.823467	DECODE	UKBB_PPP	0.305504	541.353	SCZ.Clozuk.2018	IL18RAP	Transcriptome	BRAIN	TWAS	PsychENCODE	FUSION	1.72		0.0857		30545856	10.1126/science.aat8127	Gandal et all science	BRAIN
IL18RAP	O95256	5989	TRANS	BIP_PGC3_noukb	BOTH	+,+	0.2439	0.0794822	0.823467	DECODE	UKBB_PPP	0.305504	541.353	BD.PGC.ruderferCell2018	IL18RAP	Transcriptome	BRAIN	TWAS	PsychENCODE	FUSION	0.87355		0.382		30545856	10.1126/science.aat8127	Gandal et all science	BRAIN
IL18RAP	O95256	5989	TRANS	Cognition_Meta	BOTH	+,+	0.0285678	0.0103105	0.431989	DECODE	UKBB_PPP	0.122343	70.2247	Bipolar disorder	IL18RAP	Proteome	PLASMA	MR	KORAF4	TwoSampleMR	-0.00329633	0.0202062	0.870412		36280454	https://doi.org/10.1016/j.biopsych.2022.08.015	Lu et al Biol Psychiatry	BLOOD
IL18RAP	O95256	5989	TRANS	Cognition_Meta	BOTH	+,+	0.0285678	0.0103105	0.431989	DECODE	UKBB_PPP	0.122343	70.2247	Bipolar disorder	IL18RAP	Proteome	PLASMA	MR	FENLAND	TwoSampleMR	-0.0189885	0.0739437	0.797336		36280454	https://doi.org/10.1016/j.biopsych.2022.08.015	Lu et al Biol Psychiatry	BLOOD
IL18RAP	O95256	5989	TRANS	Cognition_Meta	BOTH	+,+	0.0285678	0.0103105	0.431989	DECODE	UKBB_PPP	0.122343	70.2247	Major depressive disorder	IL18RAP	Proteome	PLASMA	MR	KORAF4	TwoSampleMR	-0.00226804	0.00969072	0.814952		36280454	https://doi.org/10.1016/j.biopsych.2022.08.015	Lu et al Biol Psychiatry	BLOOD
IL18RAP	O95256	5989	TRANS	Cognition_Meta	BOTH	+,+	0.0285678	0.0103105	0.431989	DECODE	UKBB_PPP	0.122343	70.2247	Major depressive disorder	IL18RAP	Proteome	PLASMA	MR	FENLAND	TwoSampleMR	-0.0105634	0.0330986	0.749614		36280454	https://doi.org/10.1016/j.biopsych.2022.08.015	Lu et al Biol Psychiatry	BLOOD
IL18RAP	O95256	5989	TRANS	Cognition_Meta	BOTH	+,+	0.0285678	0.0103105	0.431989	DECODE	UKBB_PPP	0.122343	70.2247	Schizophrenia	IL18RAP	Proteome	PLASMA	MR	KORAF4	TwoSampleMR	-0.030109	0.0185567	0.104688		36280454	https://doi.org/10.1016/j.biopsych.2022.08.015	Lu et al Biol Psychiatry	BLOOD
IL18RAP	O95256	5989	TRANS	Cognition_Meta	BOTH	+,+	0.0285678	0.0103105	0.431989	DECODE	UKBB_PPP	0.122343	70.2247	Schizophrenia	IL18RAP	Proteome	PLASMA	MR	FENLAND	TwoSampleMR	-0.107763	0.0633803	0.0890824		36280454	https://doi.org/10.1016/j.biopsych.2022.08.015	Lu et al Biol Psychiatry	BLOOD
IL18RAP	O95256	5989	TRANS	Cognition_Meta	BOTH	+,+	0.0285678	0.0103105	0.431989	DECODE	UKBB_PPP	0.122343	70.2247	Deepression_Wray_tall	IL18RAP	Transcriptome	BLOOD	MR	GTEx	TwoSampleMR	0	0.02	0.829		35296807	10.1038/s41380-022-01507-9	Deng et all Mol Psychiatry	BLOOD
IL18RAP	O95256	5989	TRANS	Cognition_Meta	BOTH	+,+	0.0285678	0.0103105	0.431989	DECODE	UKBB_PPP	0.122343	70.2247	MDD	IL18RAP	Proteiome	BLOOD	SMR	eQTLGen	SMR	0.00304946	0.00546368	0.576753		37415601	10.3389/fgene.2023.1191264	Gedik et all Front Genet	BLOOD
IL18RAP	O95256	5989	TRANS	Cognition_Meta	BOTH	+,+	0.0285678	0.0103105	0.431989	DECODE	UKBB_PPP	0.122343	70.2247	BIP	IL18RAP	Proteiome	BLOOD	SMR	eQTLGen	SMR	-0.00800498	0.0118169	0.498139		37415601	10.3389/fgene.2023.1191264	Gedik et all Front Genet	BLOOD
IL18RAP	O95256	5989	TRANS	Cognition_Meta	BOTH	+,+	0.0285678	0.0103105	0.431989	DECODE	UKBB_PPP	0.122343	70.2247	MDD	IL18RAP	Proteiome	BLOOD	SMR	deCODE	SMR	-0.0184049	0.0577008	0.749748		37415601	10.3389/fgene.2023.1191264	Gedik et all Front Genet	BLOOD
IL18RAP	O95256	5989	TRANS	Cognition_Meta	BOTH	+,+	0.0285678	0.0103105	0.431989	DECODE	UKBB_PPP	0.122343	70.2247	BIP	IL18RAP	Proteiome	BLOOD	SMR	deCODE	SMR	-0.0134895	0.125161	0.914173		37415601	10.3389/fgene.2023.1191264	Gedik et all Front Genet	BLOOD
IL18RAP	O95256	5989	TRANS	Cognition_Meta	BOTH	+,+	0.0285678	0.0103105	0.431989	DECODE	UKBB_PPP	0.122343	70.2247	SCZ.Clozuk.2018	IL18RAP	Transcriptome	BRAIN	TWAS	PsychENCODE	FUSION	1.72		0.0857		30545856	10.1126/science.aat8127	Gandal et all science	BRAIN
IL18RAP	O95256	5989	TRANS	Cognition_Meta	BOTH	+,+	0.0285678	0.0103105	0.431989	DECODE	UKBB_PPP	0.122343	70.2247	BD.PGC.ruderferCell2018	IL18RAP	Transcriptome	BRAIN	TWAS	PsychENCODE	FUSION	0.87355		0.382		30545856	10.1126/science.aat8127	Gandal et all science	BRAIN
IL18RAP	O95256	5989	TRANS	PGC3_SCZ_NoUKB	BOTH	+,+	0.0525189	0.0429779	0.214978	DECODE	UKBB_PPP	0.292138	292.722	Bipolar disorder	IL18RAP	Proteome	PLASMA	MR	KORAF4	TwoSampleMR	-0.00329633	0.0202062	0.870412		36280454	https://doi.org/10.1016/j.biopsych.2022.08.015	Lu et al Biol Psychiatry	BLOOD
IL18RAP	O95256	5989	TRANS	PGC3_SCZ_NoUKB	BOTH	+,+	0.0525189	0.0429779	0.214978	DECODE	UKBB_PPP	0.292138	292.722	Bipolar disorder	IL18RAP	Proteome	PLASMA	MR	FENLAND	TwoSampleMR	-0.0189885	0.0739437	0.797336		36280454	https://doi.org/10.1016/j.biopsych.2022.08.015	Lu et al Biol Psychiatry	BLOOD
IL18RAP	O95256	5989	TRANS	PGC3_SCZ_NoUKB	BOTH	+,+	0.0525189	0.0429779	0.214978	DECODE	UKBB_PPP	0.292138	292.722	Major depressive disorder	IL18RAP	Proteome	PLASMA	MR	KORAF4	TwoSampleMR	-0.00226804	0.00969072	0.814952		36280454	https://doi.org/10.1016/j.biopsych.2022.08.015	Lu et al Biol Psychiatry	BLOOD
IL18RAP	O95256	5989	TRANS	PGC3_SCZ_NoUKB	BOTH	+,+	0.0525189	0.0429779	0.214978	DECODE	UKBB_PPP	0.292138	292.722	Major depressive disorder	IL18RAP	Proteome	PLASMA	MR	FENLAND	TwoSampleMR	-0.0105634	0.0330986	0.749614		36280454	https://doi.org/10.1016/j.biopsych.2022.08.015	Lu et al Biol Psychiatry	BLOOD
IL18RAP	O95256	5989	TRANS	PGC3_SCZ_NoUKB	BOTH	+,+	0.0525189	0.0429779	0.214978	DECODE	UKBB_PPP	0.292138	292.722	Schizophrenia	IL18RAP	Proteome	PLASMA	MR	KORAF4	TwoSampleMR	-0.030109	0.0185567	0.104688		36280454	https://doi.org/10.1016/j.biopsych.2022.08.015	Lu et al Biol Psychiatry	BLOOD
IL18RAP	O95256	5989	TRANS	PGC3_SCZ_NoUKB	BOTH	+,+	0.0525189	0.0429779	0.214978	DECODE	UKBB_PPP	0.292138	292.722	Schizophrenia	IL18RAP	Proteome	PLASMA	MR	FENLAND	TwoSampleMR	-0.107763	0.0633803	0.0890824		36280454	https://doi.org/10.1016/j.biopsych.2022.08.015	Lu et al Biol Psychiatry	BLOOD
IL18RAP	O95256	5989	TRANS	PGC3_SCZ_NoUKB	BOTH	+,+	0.0525189	0.0429779	0.214978	DECODE	UKBB_PPP	0.292138	292.722	Deepression_Wray_tall	IL18RAP	Transcriptome	BLOOD	MR	GTEx	TwoSampleMR	0	0.02	0.829		35296807	10.1038/s41380-022-01507-9	Deng et all Mol Psychiatry	BLOOD
IL18RAP	O95256	5989	TRANS	PGC3_SCZ_NoUKB	BOTH	+,+	0.0525189	0.0429779	0.214978	DECODE	UKBB_PPP	0.292138	292.722	MDD	IL18RAP	Proteiome	BLOOD	SMR	eQTLGen	SMR	0.00304946	0.00546368	0.576753		37415601	10.3389/fgene.2023.1191264	Gedik et all Front Genet	BLOOD
IL18RAP	O95256	5989	TRANS	PGC3_SCZ_NoUKB	BOTH	+,+	0.0525189	0.0429779	0.214978	DECODE	UKBB_PPP	0.292138	292.722	BIP	IL18RAP	Proteiome	BLOOD	SMR	eQTLGen	SMR	-0.00800498	0.0118169	0.498139		37415601	10.3389/fgene.2023.1191264	Gedik et all Front Genet	BLOOD
IL18RAP	O95256	5989	TRANS	PGC3_SCZ_NoUKB	BOTH	+,+	0.0525189	0.0429779	0.214978	DECODE	UKBB_PPP	0.292138	292.722	MDD	IL18RAP	Proteiome	BLOOD	SMR	deCODE	SMR	-0.0184049	0.0577008	0.749748		37415601	10.3389/fgene.2023.1191264	Gedik et all Front Genet	BLOOD
IL18RAP	O95256	5989	TRANS	PGC3_SCZ_NoUKB	BOTH	+,+	0.0525189	0.0429779	0.214978	DECODE	UKBB_PPP	0.292138	292.722	BIP	IL18RAP	Proteiome	BLOOD	SMR	deCODE	SMR	-0.0134895	0.125161	0.914173		37415601	10.3389/fgene.2023.1191264	Gedik et all Front Genet	BLOOD
IL18RAP	O95256	5989	TRANS	PGC3_SCZ_NoUKB	BOTH	+,+	0.0525189	0.0429779	0.214978	DECODE	UKBB_PPP	0.292138	292.722	SCZ.Clozuk.2018	IL18RAP	Transcriptome	BRAIN	TWAS	PsychENCODE	FUSION	1.72		0.0857		30545856	10.1126/science.aat8127	Gandal et all science	BRAIN
IL18RAP	O95256	5989	TRANS	PGC3_SCZ_NoUKB	BOTH	+,+	0.0525189	0.0429779	0.214978	DECODE	UKBB_PPP	0.292138	292.722	BD.PGC.ruderferCell2018	IL18RAP	Transcriptome	BRAIN	TWAS	PsychENCODE	FUSION	0.87355		0.382		30545856	10.1126/science.aat8127	Gandal et all science	BRAIN
IL1A	P01583	5991	TRANS	BIP_PGC3_noukb	DECODE_Specific	-,NA		0.0612185	0.0612185	DECODE	DECODE	0.28736	416.959	SCZ.Clozuk.2018	IL1A	Transcriptome	BRAIN	SMR	PsychENCODE	SMR	0.0509646	0.0546451	0.351		30545856	10.1126/science.aat8127	Gandal et all science	BRAIN
IL1A	P01583	5991	TRANS	BIP_PGC3_noukb	DECODE_Specific	-,NA		0.0612185	0.0612185	DECODE	DECODE	0.28736	416.959	MDD	IL1A	Proteiome	BRAIN	SMR	BrainMeta	SMR	-0.031922	0.021964	0.146118		37415601	10.3389/fgene.2023.1191264	Gedik et all Front Genet	BRAIN
IL1A	P01583	5991	TRANS	BIP_PGC3_noukb	DECODE_Specific	-,NA		0.0612185	0.0612185	DECODE	DECODE	0.28736	416.959	BIP	IL1A	Proteiome	BRAIN	SMR	BrainMeta	SMR	-0.0100437	0.0479068	0.83394		37415601	10.3389/fgene.2023.1191264	Gedik et all Front Genet	BRAIN
IL1A	P01583	5991	TRANS	BIP_PGC3_noukb	DECODE_Specific	-,NA		0.0612185	0.0612185	DECODE	DECODE	0.28736	416.959	SCZ	IL1A	Proteiome	BRAIN	SMR	BrainMeta	SMR	0.0199468	0.037969	0.599344		37415601	10.3389/fgene.2023.1191264	Gedik et all Front Genet	BRAIN
IL1A	P01583	5991	TRANS	BIP_PGC3_noukb	DECODE_Specific	-,NA		0.0612185	0.0612185	DECODE	DECODE	0.28736	416.959	SCZ.Clozuk.2018	IL1A	Transcriptome	BRAIN	TWAS	PsychENCODE	FUSION	0.326		0.744		30545856	10.1126/science.aat8127	Gandal et all science	BRAIN
IL1A	P01583	5991	TRANS	BIP_PGC3_noukb	DECODE_Specific	-,NA		0.0612185	0.0612185	DECODE	DECODE	0.28736	416.959	BD.PGC.ruderferCell2018	IL1A	Transcriptome	BRAIN	TWAS	PsychENCODE	FUSION	-0.0448		0.964		30545856	10.1126/science.aat8127	Gandal et all science	BRAIN
IL1A	P01583	5991	TRANS	Cognition_Meta	DECODE_Specific	+,NA		1.39177e-05	1.39177e-05	DECODE	DECODE	0.0105326	0.0947938	SCZ.Clozuk.2018	IL1A	Transcriptome	BRAIN	SMR	PsychENCODE	SMR	0.0509646	0.0546451	0.351		30545856	10.1126/science.aat8127	Gandal et all science	BRAIN
IL1A	P01583	5991	TRANS	Cognition_Meta	DECODE_Specific	+,NA		1.39177e-05	1.39177e-05	DECODE	DECODE	0.0105326	0.0947938	MDD	IL1A	Proteiome	BRAIN	SMR	BrainMeta	SMR	-0.031922	0.021964	0.146118		37415601	10.3389/fgene.2023.1191264	Gedik et all Front Genet	BRAIN
IL1A	P01583	5991	TRANS	Cognition_Meta	DECODE_Specific	+,NA		1.39177e-05	1.39177e-05	DECODE	DECODE	0.0105326	0.0947938	BIP	IL1A	Proteiome	BRAIN	SMR	BrainMeta	SMR	-0.0100437	0.0479068	0.83394		37415601	10.3389/fgene.2023.1191264	Gedik et all Front Genet	BRAIN
IL1A	P01583	5991	TRANS	Cognition_Meta	DECODE_Specific	+,NA		1.39177e-05	1.39177e-05	DECODE	DECODE	0.0105326	0.0947938	SCZ	IL1A	Proteiome	BRAIN	SMR	BrainMeta	SMR	0.0199468	0.037969	0.599344		37415601	10.3389/fgene.2023.1191264	Gedik et all Front Genet	BRAIN
IL1A	P01583	5991	TRANS	Cognition_Meta	DECODE_Specific	+,NA		1.39177e-05	1.39177e-05	DECODE	DECODE	0.0105326	0.0947938	SCZ.Clozuk.2018	IL1A	Transcriptome	BRAIN	TWAS	PsychENCODE	FUSION	0.326		0.744		30545856	10.1126/science.aat8127	Gandal et all science	BRAIN
IL1A	P01583	5991	TRANS	Cognition_Meta	DECODE_Specific	+,NA		1.39177e-05	1.39177e-05	DECODE	DECODE	0.0105326	0.0947938	BD.PGC.ruderferCell2018	IL1A	Transcriptome	BRAIN	TWAS	PsychENCODE	FUSION	-0.0448		0.964		30545856	10.1126/science.aat8127	Gandal et all science	BRAIN
IL1A	P01583	5991	TRANS	Depression_iPSYCH_2023	DECODE_Specific	-,NA		0.47442	0.47442	DECODE	DECODE	1.58241	3231.27	SCZ.Clozuk.2018	IL1A	Transcriptome	BRAIN	SMR	PsychENCODE	SMR	0.0509646	0.0546451	0.351		30545856	10.1126/science.aat8127	Gandal et all science	BRAIN
IL1A	P01583	5991	TRANS	Depression_iPSYCH_2023	DECODE_Specific	-,NA		0.47442	0.47442	DECODE	DECODE	1.58241	3231.27	MDD	IL1A	Proteiome	BRAIN	SMR	BrainMeta	SMR	-0.031922	0.021964	0.146118		37415601	10.3389/fgene.2023.1191264	Gedik et all Front Genet	BRAIN
IL1A	P01583	5991	TRANS	Depression_iPSYCH_2023	DECODE_Specific	-,NA		0.47442	0.47442	DECODE	DECODE	1.58241	3231.27	BIP	IL1A	Proteiome	BRAIN	SMR	BrainMeta	SMR	-0.0100437	0.0479068	0.83394		37415601	10.3389/fgene.2023.1191264	Gedik et all Front Genet	BRAIN
IL1A	P01583	5991	TRANS	Depression_iPSYCH_2023	DECODE_Specific	-,NA		0.47442	0.47442	DECODE	DECODE	1.58241	3231.27	SCZ	IL1A	Proteiome	BRAIN	SMR	BrainMeta	SMR	0.0199468	0.037969	0.599344		37415601	10.3389/fgene.2023.1191264	Gedik et all Front Genet	BRAIN
IL1A	P01583	5991	TRANS	Depression_iPSYCH_2023	DECODE_Specific	-,NA		0.47442	0.47442	DECODE	DECODE	1.58241	3231.27	SCZ.Clozuk.2018	IL1A	Transcriptome	BRAIN	TWAS	PsychENCODE	FUSION	0.326		0.744		30545856	10.1126/science.aat8127	Gandal et all science	BRAIN
IL1A	P01583	5991	TRANS	Depression_iPSYCH_2023	DECODE_Specific	-,NA		0.47442	0.47442	DECODE	DECODE	1.58241	3231.27	BD.PGC.ruderferCell2018	IL1A	Transcriptome	BRAIN	TWAS	PsychENCODE	FUSION	-0.0448		0.964		30545856	10.1126/science.aat8127	Gandal et all science	BRAIN
IL1A	P01583	5991	TRANS	PGC3_SCZ_NoUKB	DECODE_Specific	+,NA		0.489246	0.489246	DECODE	DECODE	0.978636	3332.26	SCZ.Clozuk.2018	IL1A	Transcriptome	BRAIN	SMR	PsychENCODE	SMR	0.0509646	0.0546451	0.351		30545856	10.1126/science.aat8127	Gandal et all science	BRAIN
IL1A	P01583	5991	TRANS	PGC3_SCZ_NoUKB	DECODE_Specific	+,NA		0.489246	0.489246	DECODE	DECODE	0.978636	3332.26	MDD	IL1A	Proteiome	BRAIN	SMR	BrainMeta	SMR	-0.031922	0.021964	0.146118		37415601	10.3389/fgene.2023.1191264	Gedik et all Front Genet	BRAIN
IL1A	P01583	5991	TRANS	PGC3_SCZ_NoUKB	DECODE_Specific	+,NA		0.489246	0.489246	DECODE	DECODE	0.978636	3332.26	BIP	IL1A	Proteiome	BRAIN	SMR	BrainMeta	SMR	-0.0100437	0.0479068	0.83394		37415601	10.3389/fgene.2023.1191264	Gedik et all Front Genet	BRAIN
IL1A	P01583	5991	TRANS	PGC3_SCZ_NoUKB	DECODE_Specific	+,NA		0.489246	0.489246	DECODE	DECODE	0.978636	3332.26	SCZ	IL1A	Proteiome	BRAIN	SMR	BrainMeta	SMR	0.0199468	0.037969	0.599344		37415601	10.3389/fgene.2023.1191264	Gedik et all Front Genet	BRAIN
IL1A	P01583	5991	TRANS	PGC3_SCZ_NoUKB	DECODE_Specific	+,NA		0.489246	0.489246	DECODE	DECODE	0.978636	3332.26	SCZ.Clozuk.2018	IL1A	Transcriptome	BRAIN	TWAS	PsychENCODE	FUSION	0.326		0.744		30545856	10.1126/science.aat8127	Gandal et all science	BRAIN
IL1A	P01583	5991	TRANS	PGC3_SCZ_NoUKB	DECODE_Specific	+,NA		0.489246	0.489246	DECODE	DECODE	0.978636	3332.26	BD.PGC.ruderferCell2018	IL1A	Transcriptome	BRAIN	TWAS	PsychENCODE	FUSION	-0.0448		0.964		30545856	10.1126/science.aat8127	Gandal et all science	BRAIN
IL1B	P01584	5992	TRANS	BIP_PGC3_noukb	BOTH	+,+	0.94183	0.78607	0.94183	DECODE	metap	1.26961	5353.92	SCZ	IL1B	Proteiome	BLOOD	SMR	eQTLGen	SMR	0.0606128	0.122677	0.621247		37415601	10.3389/fgene.2023.1191264	Gedik et all Front Genet	BLOOD
IL1B	P01584	5992	TRANS	BIP_PGC3_noukb	BOTH	+,+	0.94183	0.78607	0.94183	DECODE	metap	1.26961	5353.92	MDD	IL1B	Proteiome	BLOOD	SMR	eQTLGen	SMR	0.14541	0.0682073	0.033017		37415601	10.3389/fgene.2023.1191264	Gedik et all Front Genet	BLOOD
IL1B	P01584	5992	TRANS	BIP_PGC3_noukb	BOTH	+,+	0.94183	0.78607	0.94183	DECODE	metap	1.26961	5353.92	BIP	IL1B	Proteiome	BLOOD	SMR	eQTLGen	SMR	0.0382179	0.143956	0.790637		37415601	10.3389/fgene.2023.1191264	Gedik et all Front Genet	BLOOD
IL1R1	P14778	5993	CIS	Depression_iPSYCH_2023	BOTH	-,-	0.00200554	0.00200554	0.0779281	metap	UKBB_PPP	0.178493	7.49671	Bipolar disorder	IL1R1	Proteome	PLASMA	MR	AGES	TwoSampleMR	-0.0656258	0.0625767	0.294304		36280454	https://doi.org/10.1016/j.biopsych.2022.08.015	Lu et al Biol Psychiatry	BLOOD
IL1R1	P14778	5993	CIS	Depression_iPSYCH_2023	BOTH	-,-	0.00200554	0.00200554	0.0779281	metap	UKBB_PPP	0.178493	7.49671	Bipolar disorder	IL1R1	Proteome	PLASMA	MR	FENLAND	TwoSampleMR	-0.0500084	0.0792308	0.527927		36280454	https://doi.org/10.1016/j.biopsych.2022.08.015	Lu et al Biol Psychiatry	BLOOD
IL1R1	P14778	5993	CIS	Depression_iPSYCH_2023	BOTH	-,-	0.00200554	0.00200554	0.0779281	metap	UKBB_PPP	0.178493	7.49671	Major depressive disorder	IL1R1	Proteome	PLASMA	MR	AGES	TwoSampleMR	-0.0165644	0.0288344	0.565651		36280454	https://doi.org/10.1016/j.biopsych.2022.08.015	Lu et al Biol Psychiatry	BLOOD
IL1R1	P14778	5993	CIS	Depression_iPSYCH_2023	BOTH	-,-	0.00200554	0.00200554	0.0779281	metap	UKBB_PPP	0.178493	7.49671	Major depressive disorder	IL1R1	Proteome	PLASMA	MR	FENLAND	TwoSampleMR	0.00230769	0.0369231	0.950165		36280454	https://doi.org/10.1016/j.biopsych.2022.08.015	Lu et al Biol Psychiatry	BLOOD
IL1R1	P14778	5993	CIS	Depression_iPSYCH_2023	BOTH	-,-	0.00200554	0.00200554	0.0779281	metap	UKBB_PPP	0.178493	7.49671	Schizophrenia	IL1R1	Proteome	PLASMA	MR	AGES	TwoSampleMR	-0.128201	0.0515337	0.0128566		36280454	https://doi.org/10.1016/j.biopsych.2022.08.015	Lu et al Biol Psychiatry	BLOOD
IL1R1	P14778	5993	CIS	Depression_iPSYCH_2023	BOTH	-,-	0.00200554	0.00200554	0.0779281	metap	UKBB_PPP	0.178493	7.49671	Schizophrenia	IL1R1	Proteome	PLASMA	MR	FENLAND	TwoSampleMR	-0.130016	0.0638462	0.0417112		36280454	https://doi.org/10.1016/j.biopsych.2022.08.015	Lu et al Biol Psychiatry	BLOOD
IL1R1	P14778	5993	CIS	Depression_iPSYCH_2023	BOTH	-,-	0.00200554	0.00200554	0.0779281	metap	UKBB_PPP	0.178493	7.49671	SCZ_PGC3	IL1R1	Transcriptome	DLPFC	MR	CMC+GTEX	MendelianRandomization			3.22515e-08		35460606	10.1016/j.ajhg.2022.04.004	Jiang eet all Am J Hum Genet	BRAIN
IL1R1	P14778	5993	CIS	Depression_iPSYCH_2023	BOTH	-,-	0.00200554	0.00200554	0.0779281	metap	UKBB_PPP	0.178493	7.49671	SCZ_PGC3	IL1R1	Transcriptome	DLPFC	MR	CMC+GTEX	MendelianRandomization			0.0673343		35460606	10.1016/j.ajhg.2022.04.004	Jiang eet all Am J Hum Genet	BRAIN
IL1R1	P14778	5993	CIS	Depression_iPSYCH_2023	BOTH	-,-	0.00200554	0.00200554	0.0779281	metap	UKBB_PPP	0.178493	7.49671	SCZ_PGC3	IL1R1	Transcriptome	DLPFC	MR	CMC+GTEX	MendelianRandomization			1.64857e-05		35460606	10.1016/j.ajhg.2022.04.004	Jiang eet all Am J Hum Genet	BRAIN
IL1R1	P14778	5993	CIS	Depression_iPSYCH_2023	BOTH	-,-	0.00200554	0.00200554	0.0779281	metap	UKBB_PPP	0.178493	7.49671	SCZ_PGC3	IL1R1	Transcriptome	DLPFC	MR	CMC+GTEX	EMIC			0.523576		35460606	10.1016/j.ajhg.2022.04.004	Jiang eet all Am J Hum Genet	BRAIN
IL1R1	P14778	5993	CIS	Depression_iPSYCH_2023	BOTH	-,-	0.00200554	0.00200554	0.0779281	metap	UKBB_PPP	0.178493	7.49671	BIP_2019_Stahl_etall	IL1R1	Transcriptome	DLPFC	MR	CMC+GTEX	MendelianRandomization			9.36264e-09		35460606	10.1016/j.ajhg.2022.04.004	Jiang eet all Am J Hum Genet	BRAIN
IL1R1	P14778	5993	CIS	Depression_iPSYCH_2023	BOTH	-,-	0.00200554	0.00200554	0.0779281	metap	UKBB_PPP	0.178493	7.49671	BIP_2019_Stahl_etall	IL1R1	Transcriptome	DLPFC	MR	CMC+GTEX	MendelianRandomization			0.0879697		35460606	10.1016/j.ajhg.2022.04.004	Jiang eet all Am J Hum Genet	BRAIN
IL1R1	P14778	5993	CIS	Depression_iPSYCH_2023	BOTH	-,-	0.00200554	0.00200554	0.0779281	metap	UKBB_PPP	0.178493	7.49671	BIP_2019_Stahl_etall	IL1R1	Transcriptome	DLPFC	MR	CMC+GTEX	MendelianRandomization			4.5603e-05		35460606	10.1016/j.ajhg.2022.04.004	Jiang eet all Am J Hum Genet	BRAIN
IL1R1	P14778	5993	CIS	Depression_iPSYCH_2023	BOTH	-,-	0.00200554	0.00200554	0.0779281	metap	UKBB_PPP	0.178493	7.49671	BIP_2019_Stahl_etall	IL1R1	Transcriptome	DLPFC	MR	CMC+GTEX	EMIC			0.610302		35460606	10.1016/j.ajhg.2022.04.004	Jiang eet all Am J Hum Genet	BRAIN
IL1R1	P14778	5993	CIS	Depression_iPSYCH_2023	BOTH	-,-	0.00200554	0.00200554	0.0779281	metap	UKBB_PPP	0.178493	7.49671	Deepression_Wray_tall	IL1R1	Transcriptome	BRAIN DLPFC	MR	PsychENCODE	TwoSampleMR	-0.01	0.01	0.285		35296807	10.1038/s41380-022-01507-9	Deng et all Mol Psychiatry	BRAIN
IL1R1	P14778	5993	CIS	Depression_iPSYCH_2023	BOTH	-,-	0.00200554	0.00200554	0.0779281	metap	UKBB_PPP	0.178493	7.49671	Deepression_Wray_tall	IL1R1	Proteiome	BLOOD	MR	AGES	TwoSampleMR	-0.02	0.03	0.566		35296807	10.1038/s41380-022-01507-9	Deng et all Mol Psychiatry	BLOOD
IL1R1	P14778	5993	CIS	Depression_iPSYCH_2023	BOTH	-,-	0.00200554	0.00200554	0.0779281	metap	UKBB_PPP	0.178493	7.49671	SCZ_PGC3	IL1R1	Transcriptome	DLPFC	SMR	CMC+GTEX	SMR	-0.0187572	0.0169364	0.268073		35460606	10.1016/j.ajhg.2022.04.004	Jiang eet all Am J Hum Genet	BRAIN
IL1R1	P14778	5993	CIS	Depression_iPSYCH_2023	BOTH	-,-	0.00200554	0.00200554	0.0779281	metap	UKBB_PPP	0.178493	7.49671	SCZ.Clozuk.2018	IL1R1	Transcriptome	BRAIN	SMR	PsychENCODE	SMR	-0.03002	0.0232313	0.196		30545856	10.1126/science.aat8127	Gandal et all science	BRAIN
IL1R1	P14778	5993	CIS	Depression_iPSYCH_2023	BOTH	-,-	0.00200554	0.00200554	0.0779281	metap	UKBB_PPP	0.178493	7.49671	BD.PGC.ruderferCell2018	IL1R1	Transcriptome	BRAIN	SMR	PsychENCODE	SMR	-0.0502768	0.0358281	0.160533		30545856	10.1126/science.aat8127	Gandal et all science	BRAIN
IL1R1	P14778	5993	CIS	Depression_iPSYCH_2023	BOTH	-,-	0.00200554	0.00200554	0.0779281	metap	UKBB_PPP	0.178493	7.49671	MDD	IL1R1	Proteiome	BRAIN	SMR	BrainMeta	SMR	-0.0102518	0.00960886	0.28601		37415601	10.3389/fgene.2023.1191264	Gedik et all Front Genet	BRAIN
IL1R1	P14778	5993	CIS	Depression_iPSYCH_2023	BOTH	-,-	0.00200554	0.00200554	0.0779281	metap	UKBB_PPP	0.178493	7.49671	BIP	IL1R1	Proteiome	BRAIN	SMR	BrainMeta	SMR	0.00111461	0.0207267	0.957113		37415601	10.3389/fgene.2023.1191264	Gedik et all Front Genet	BRAIN
IL1R1	P14778	5993	CIS	Depression_iPSYCH_2023	BOTH	-,-	0.00200554	0.00200554	0.0779281	metap	UKBB_PPP	0.178493	7.49671	SCZ	IL1R1	Proteiome	BRAIN	SMR	BrainMeta	SMR	-0.0237573	0.0179032	0.184512		37415601	10.3389/fgene.2023.1191264	Gedik et all Front Genet	BRAIN
IL1R1	P14778	5993	CIS	Depression_iPSYCH_2023	BOTH	-,-	0.00200554	0.00200554	0.0779281	metap	UKBB_PPP	0.178493	7.49671	MDD	IL1R1	Proteiome	BLOOD	SMR	eQTLGen	SMR	0.0574856	0.0364298	0.11457		37415601	10.3389/fgene.2023.1191264	Gedik et all Front Genet	BLOOD
IL1R1	P14778	5993	CIS	Depression_iPSYCH_2023	BOTH	-,-	0.00200554	0.00200554	0.0779281	metap	UKBB_PPP	0.178493	7.49671	BIP	IL1R1	Proteiome	BLOOD	SMR	eQTLGen	SMR	0.118716	0.0803451	0.13952		37415601	10.3389/fgene.2023.1191264	Gedik et all Front Genet	BLOOD
IL1R1	P14778	5993	CIS	Depression_iPSYCH_2023	BOTH	-,-	0.00200554	0.00200554	0.0779281	metap	UKBB_PPP	0.178493	7.49671	MDD	IL1R1	Proteiome	BLOOD	SMR	deCODE	SMR	-0.0137493	0.0248632	0.580264		37415601	10.3389/fgene.2023.1191264	Gedik et all Front Genet	BLOOD
IL1R1	P14778	5993	CIS	Depression_iPSYCH_2023	BOTH	-,-	0.00200554	0.00200554	0.0779281	metap	UKBB_PPP	0.178493	7.49671	BIP	IL1R1	Proteiome	BLOOD	SMR	deCODE	SMR	-0.0539496	0.0540009	0.317771		37415601	10.3389/fgene.2023.1191264	Gedik et all Front Genet	BLOOD
IL1R1	P14778	5993	CIS	Depression_iPSYCH_2023	BOTH	-,-	0.00200554	0.00200554	0.0779281	metap	UKBB_PPP	0.178493	7.49671	SCZ	IL1R1	Transcriptome	BRAIN_DLPFC	TWAS	CMC	FUSION	-1.23251		0.218		31691811	10.1093/hmg/ddz253	Hall et al Hum Mol Genet	BRAIN
IL1R1	P14778	5993	CIS	Depression_iPSYCH_2023	BOTH	-,-	0.00200554	0.00200554	0.0779281	metap	UKBB_PPP	0.178493	7.49671	SCZ.Clozuk.2018	IL1R1	Transcriptome	BRAIN	TWAS	PsychENCODE	FUSION	-1.39		0.165		30545856	10.1126/science.aat8127	Gandal et all science	BRAIN
IL1R1	P14778	5993	CIS	Depression_iPSYCH_2023	BOTH	-,-	0.00200554	0.00200554	0.0779281	metap	UKBB_PPP	0.178493	7.49671	BD.PGC.ruderferCell2018	IL1R1	Transcriptome	BRAIN	TWAS	PsychENCODE	FUSION	-1.52267		0.128		30545856	10.1126/science.aat8127	Gandal et all science	BRAIN
IL1R1	P14778	5993	CIS	Depression_iPSYCH_2023	BOTH	-,-	0.00200554	0.00200554	0.0779281	metap	UKBB_PPP	0.178493	7.49671	Depression Howard et all	IL1R1	Proteiome	BRAIN	PWAS	ROS/MAP	FUSION	-2.54049		0.0111		33846625	10.1038/s41593-021-00832-6	Wingo Nat Neurosci	BRAIN
IL1R1	P14778	5993	CIS	Depression_iPSYCH_2023	BOTH	-,-	0.00200554	0.00200554	0.0779281	metap	UKBB_PPP	0.178493	7.49671	Schizophrenia	IL1R1	Proteome	CSF	MR	Yang_et_al_(34239129)	TwoSampleMR	-0.265045	0.281084	0.345713		36482464	10.1186/s12916-022-02679-5	Gu X	CSF
IL1R1	P14778	5993	CIS	PGC3_SCZ_NoUKB	BOTH	-,-	0.0277088	0.0141246	0.304141	DECODE	UKBB_PPP	0.18992	52.7978	Bipolar disorder	IL1R1	Proteome	PLASMA	MR	AGES	TwoSampleMR	-0.0656258	0.0625767	0.294304		36280454	https://doi.org/10.1016/j.biopsych.2022.08.015	Lu et al Biol Psychiatry	BLOOD
IL1R1	P14778	5993	CIS	PGC3_SCZ_NoUKB	BOTH	-,-	0.0277088	0.0141246	0.304141	DECODE	UKBB_PPP	0.18992	52.7978	Bipolar disorder	IL1R1	Proteome	PLASMA	MR	FENLAND	TwoSampleMR	-0.0500084	0.0792308	0.527927		36280454	https://doi.org/10.1016/j.biopsych.2022.08.015	Lu et al Biol Psychiatry	BLOOD
IL1R1	P14778	5993	CIS	PGC3_SCZ_NoUKB	BOTH	-,-	0.0277088	0.0141246	0.304141	DECODE	UKBB_PPP	0.18992	52.7978	Major depressive disorder	IL1R1	Proteome	PLASMA	MR	AGES	TwoSampleMR	-0.0165644	0.0288344	0.565651		36280454	https://doi.org/10.1016/j.biopsych.2022.08.015	Lu et al Biol Psychiatry	BLOOD
IL1R1	P14778	5993	CIS	PGC3_SCZ_NoUKB	BOTH	-,-	0.0277088	0.0141246	0.304141	DECODE	UKBB_PPP	0.18992	52.7978	Major depressive disorder	IL1R1	Proteome	PLASMA	MR	FENLAND	TwoSampleMR	0.00230769	0.0369231	0.950165		36280454	https://doi.org/10.1016/j.biopsych.2022.08.015	Lu et al Biol Psychiatry	BLOOD
IL1R1	P14778	5993	CIS	PGC3_SCZ_NoUKB	BOTH	-,-	0.0277088	0.0141246	0.304141	DECODE	UKBB_PPP	0.18992	52.7978	Schizophrenia	IL1R1	Proteome	PLASMA	MR	AGES	TwoSampleMR	-0.128201	0.0515337	0.0128566		36280454	https://doi.org/10.1016/j.biopsych.2022.08.015	Lu et al Biol Psychiatry	BLOOD
IL1R1	P14778	5993	CIS	PGC3_SCZ_NoUKB	BOTH	-,-	0.0277088	0.0141246	0.304141	DECODE	UKBB_PPP	0.18992	52.7978	Schizophrenia	IL1R1	Proteome	PLASMA	MR	FENLAND	TwoSampleMR	-0.130016	0.0638462	0.0417112		36280454	https://doi.org/10.1016/j.biopsych.2022.08.015	Lu et al Biol Psychiatry	BLOOD
IL1R1	P14778	5993	CIS	PGC3_SCZ_NoUKB	BOTH	-,-	0.0277088	0.0141246	0.304141	DECODE	UKBB_PPP	0.18992	52.7978	SCZ_PGC3	IL1R1	Transcriptome	DLPFC	MR	CMC+GTEX	MendelianRandomization			3.22515e-08		35460606	10.1016/j.ajhg.2022.04.004	Jiang eet all Am J Hum Genet	BRAIN
IL1R1	P14778	5993	CIS	PGC3_SCZ_NoUKB	BOTH	-,-	0.0277088	0.0141246	0.304141	DECODE	UKBB_PPP	0.18992	52.7978	SCZ_PGC3	IL1R1	Transcriptome	DLPFC	MR	CMC+GTEX	MendelianRandomization			0.0673343		35460606	10.1016/j.ajhg.2022.04.004	Jiang eet all Am J Hum Genet	BRAIN
IL1R1	P14778	5993	CIS	PGC3_SCZ_NoUKB	BOTH	-,-	0.0277088	0.0141246	0.304141	DECODE	UKBB_PPP	0.18992	52.7978	SCZ_PGC3	IL1R1	Transcriptome	DLPFC	MR	CMC+GTEX	MendelianRandomization			1.64857e-05		35460606	10.1016/j.ajhg.2022.04.004	Jiang eet all Am J Hum Genet	BRAIN
IL1R1	P14778	5993	CIS	PGC3_SCZ_NoUKB	BOTH	-,-	0.0277088	0.0141246	0.304141	DECODE	UKBB_PPP	0.18992	52.7978	SCZ_PGC3	IL1R1	Transcriptome	DLPFC	MR	CMC+GTEX	EMIC			0.523576		35460606	10.1016/j.ajhg.2022.04.004	Jiang eet all Am J Hum Genet	BRAIN
IL1R1	P14778	5993	CIS	PGC3_SCZ_NoUKB	BOTH	-,-	0.0277088	0.0141246	0.304141	DECODE	UKBB_PPP	0.18992	52.7978	BIP_2019_Stahl_etall	IL1R1	Transcriptome	DLPFC	MR	CMC+GTEX	MendelianRandomization			9.36264e-09		35460606	10.1016/j.ajhg.2022.04.004	Jiang eet all Am J Hum Genet	BRAIN
IL1R1	P14778	5993	CIS	PGC3_SCZ_NoUKB	BOTH	-,-	0.0277088	0.0141246	0.304141	DECODE	UKBB_PPP	0.18992	52.7978	BIP_2019_Stahl_etall	IL1R1	Transcriptome	DLPFC	MR	CMC+GTEX	MendelianRandomization			0.0879697		35460606	10.1016/j.ajhg.2022.04.004	Jiang eet all Am J Hum Genet	BRAIN
IL1R1	P14778	5993	CIS	PGC3_SCZ_NoUKB	BOTH	-,-	0.0277088	0.0141246	0.304141	DECODE	UKBB_PPP	0.18992	52.7978	BIP_2019_Stahl_etall	IL1R1	Transcriptome	DLPFC	MR	CMC+GTEX	MendelianRandomization			4.5603e-05		35460606	10.1016/j.ajhg.2022.04.004	Jiang eet all Am J Hum Genet	BRAIN
IL1R1	P14778	5993	CIS	PGC3_SCZ_NoUKB	BOTH	-,-	0.0277088	0.0141246	0.304141	DECODE	UKBB_PPP	0.18992	52.7978	BIP_2019_Stahl_etall	IL1R1	Transcriptome	DLPFC	MR	CMC+GTEX	EMIC			0.610302		35460606	10.1016/j.ajhg.2022.04.004	Jiang eet all Am J Hum Genet	BRAIN
IL1R1	P14778	5993	CIS	PGC3_SCZ_NoUKB	BOTH	-,-	0.0277088	0.0141246	0.304141	DECODE	UKBB_PPP	0.18992	52.7978	Deepression_Wray_tall	IL1R1	Transcriptome	BRAIN DLPFC	MR	PsychENCODE	TwoSampleMR	-0.01	0.01	0.285		35296807	10.1038/s41380-022-01507-9	Deng et all Mol Psychiatry	BRAIN
IL1R1	P14778	5993	CIS	PGC3_SCZ_NoUKB	BOTH	-,-	0.0277088	0.0141246	0.304141	DECODE	UKBB_PPP	0.18992	52.7978	Deepression_Wray_tall	IL1R1	Proteiome	BLOOD	MR	AGES	TwoSampleMR	-0.02	0.03	0.566		35296807	10.1038/s41380-022-01507-9	Deng et all Mol Psychiatry	BLOOD
IL1R1	P14778	5993	CIS	PGC3_SCZ_NoUKB	BOTH	-,-	0.0277088	0.0141246	0.304141	DECODE	UKBB_PPP	0.18992	52.7978	SCZ_PGC3	IL1R1	Transcriptome	DLPFC	SMR	CMC+GTEX	SMR	-0.0187572	0.0169364	0.268073		35460606	10.1016/j.ajhg.2022.04.004	Jiang eet all Am J Hum Genet	BRAIN
IL1R1	P14778	5993	CIS	PGC3_SCZ_NoUKB	BOTH	-,-	0.0277088	0.0141246	0.304141	DECODE	UKBB_PPP	0.18992	52.7978	SCZ.Clozuk.2018	IL1R1	Transcriptome	BRAIN	SMR	PsychENCODE	SMR	-0.03002	0.0232313	0.196		30545856	10.1126/science.aat8127	Gandal et all science	BRAIN
IL1R1	P14778	5993	CIS	PGC3_SCZ_NoUKB	BOTH	-,-	0.0277088	0.0141246	0.304141	DECODE	UKBB_PPP	0.18992	52.7978	BD.PGC.ruderferCell2018	IL1R1	Transcriptome	BRAIN	SMR	PsychENCODE	SMR	-0.0502768	0.0358281	0.160533		30545856	10.1126/science.aat8127	Gandal et all science	BRAIN
IL1R1	P14778	5993	CIS	PGC3_SCZ_NoUKB	BOTH	-,-	0.0277088	0.0141246	0.304141	DECODE	UKBB_PPP	0.18992	52.7978	MDD	IL1R1	Proteiome	BRAIN	SMR	BrainMeta	SMR	-0.0102518	0.00960886	0.28601		37415601	10.3389/fgene.2023.1191264	Gedik et all Front Genet	BRAIN
IL1R1	P14778	5993	CIS	PGC3_SCZ_NoUKB	BOTH	-,-	0.0277088	0.0141246	0.304141	DECODE	UKBB_PPP	0.18992	52.7978	BIP	IL1R1	Proteiome	BRAIN	SMR	BrainMeta	SMR	0.00111461	0.0207267	0.957113		37415601	10.3389/fgene.2023.1191264	Gedik et all Front Genet	BRAIN
IL1R1	P14778	5993	CIS	PGC3_SCZ_NoUKB	BOTH	-,-	0.0277088	0.0141246	0.304141	DECODE	UKBB_PPP	0.18992	52.7978	SCZ	IL1R1	Proteiome	BRAIN	SMR	BrainMeta	SMR	-0.0237573	0.0179032	0.184512		37415601	10.3389/fgene.2023.1191264	Gedik et all Front Genet	BRAIN
IL1R1	P14778	5993	CIS	PGC3_SCZ_NoUKB	BOTH	-,-	0.0277088	0.0141246	0.304141	DECODE	UKBB_PPP	0.18992	52.7978	MDD	IL1R1	Proteiome	BLOOD	SMR	eQTLGen	SMR	0.0574856	0.0364298	0.11457		37415601	10.3389/fgene.2023.1191264	Gedik et all Front Genet	BLOOD
IL1R1	P14778	5993	CIS	PGC3_SCZ_NoUKB	BOTH	-,-	0.0277088	0.0141246	0.304141	DECODE	UKBB_PPP	0.18992	52.7978	BIP	IL1R1	Proteiome	BLOOD	SMR	eQTLGen	SMR	0.118716	0.0803451	0.13952		37415601	10.3389/fgene.2023.1191264	Gedik et all Front Genet	BLOOD
IL1R1	P14778	5993	CIS	PGC3_SCZ_NoUKB	BOTH	-,-	0.0277088	0.0141246	0.304141	DECODE	UKBB_PPP	0.18992	52.7978	MDD	IL1R1	Proteiome	BLOOD	SMR	deCODE	SMR	-0.0137493	0.0248632	0.580264		37415601	10.3389/fgene.2023.1191264	Gedik et all Front Genet	BLOOD
IL1R1	P14778	5993	CIS	PGC3_SCZ_NoUKB	BOTH	-,-	0.0277088	0.0141246	0.304141	DECODE	UKBB_PPP	0.18992	52.7978	BIP	IL1R1	Proteiome	BLOOD	SMR	deCODE	SMR	-0.0539496	0.0540009	0.317771		37415601	10.3389/fgene.2023.1191264	Gedik et all Front Genet	BLOOD
IL1R1	P14778	5993	CIS	PGC3_SCZ_NoUKB	BOTH	-,-	0.0277088	0.0141246	0.304141	DECODE	UKBB_PPP	0.18992	52.7978	SCZ	IL1R1	Transcriptome	BRAIN_DLPFC	TWAS	CMC	FUSION	-1.23251		0.218		31691811	10.1093/hmg/ddz253	Hall et al Hum Mol Genet	BRAIN
