## Supplementary Table 3 for "Large-Scale Mendelian Randomization Study Reveals Circulating Blood-based Proteomic Biomarkers for Psychopathology and Cognitive Task Performance" (part 64 of 139)

### Sheet: Supplementary_Table_3b (continued)
Supplementary Table 3b: comparison of current MR analyses with prior Transcriptome-Wide Association Studies (TWAS), Summary-data-based Mendelian Randomization (SMR), or Mendelian Randomization (MR) analyses pertaining to specific psychiatric disorders and cognitive ability
IL1R1	P14778	5993	CIS	PGC3_SCZ_NoUKB	BOTH	-,-	0.0277088	0.0141246	0.304141	DECODE	UKBB_PPP	0.18992	52.7978	SCZ.Clozuk.2018	IL1R1	Transcriptome	BRAIN	TWAS	PsychENCODE	FUSION	-1.39		0.165		30545856	10.1126/science.aat8127	Gandal et all science	BRAIN
IL1R1	P14778	5993	CIS	PGC3_SCZ_NoUKB	BOTH	-,-	0.0277088	0.0141246	0.304141	DECODE	UKBB_PPP	0.18992	52.7978	BD.PGC.ruderferCell2018	IL1R1	Transcriptome	BRAIN	TWAS	PsychENCODE	FUSION	-1.52267		0.128		30545856	10.1126/science.aat8127	Gandal et all science	BRAIN
IL1R1	P14778	5993	CIS	PGC3_SCZ_NoUKB	BOTH	-,-	0.0277088	0.0141246	0.304141	DECODE	UKBB_PPP	0.18992	52.7978	Depression Howard et all	IL1R1	Proteiome	BRAIN	PWAS	ROS/MAP	FUSION	-2.54049		0.0111		33846625	10.1038/s41593-021-00832-6	Wingo Nat Neurosci	BRAIN
IL1R1	P14778	5993	CIS	PGC3_SCZ_NoUKB	BOTH	-,-	0.0277088	0.0141246	0.304141	DECODE	UKBB_PPP	0.18992	52.7978	Schizophrenia	IL1R1	Proteome	CSF	MR	Yang_et_al_(34239129)	TwoSampleMR	-0.265045	0.281084	0.345713		36482464	10.1186/s12916-022-02679-5	Gu X	CSF
IL1R1	P14778	5993	CIS	Cognition_Meta	BOTH	-,-	0.0398054	0.0398054	0.144543	metap	UKBB_PPP	0.442835	148.793	Bipolar disorder	IL1R1	Proteome	PLASMA	MR	AGES	TwoSampleMR	-0.0656258	0.0625767	0.294304		36280454	https://doi.org/10.1016/j.biopsych.2022.08.015	Lu et al Biol Psychiatry	BLOOD
IL1R1	P14778	5993	CIS	Cognition_Meta	BOTH	-,-	0.0398054	0.0398054	0.144543	metap	UKBB_PPP	0.442835	148.793	Bipolar disorder	IL1R1	Proteome	PLASMA	MR	FENLAND	TwoSampleMR	-0.0500084	0.0792308	0.527927		36280454	https://doi.org/10.1016/j.biopsych.2022.08.015	Lu et al Biol Psychiatry	BLOOD
IL1R1	P14778	5993	CIS	Cognition_Meta	BOTH	-,-	0.0398054	0.0398054	0.144543	metap	UKBB_PPP	0.442835	148.793	Major depressive disorder	IL1R1	Proteome	PLASMA	MR	AGES	TwoSampleMR	-0.0165644	0.0288344	0.565651		36280454	https://doi.org/10.1016/j.biopsych.2022.08.015	Lu et al Biol Psychiatry	BLOOD
IL1R1	P14778	5993	CIS	Cognition_Meta	BOTH	-,-	0.0398054	0.0398054	0.144543	metap	UKBB_PPP	0.442835	148.793	Major depressive disorder	IL1R1	Proteome	PLASMA	MR	FENLAND	TwoSampleMR	0.00230769	0.0369231	0.950165		36280454	https://doi.org/10.1016/j.biopsych.2022.08.015	Lu et al Biol Psychiatry	BLOOD
IL1R1	P14778	5993	CIS	Cognition_Meta	BOTH	-,-	0.0398054	0.0398054	0.144543	metap	UKBB_PPP	0.442835	148.793	Schizophrenia	IL1R1	Proteome	PLASMA	MR	AGES	TwoSampleMR	-0.128201	0.0515337	0.0128566		36280454	https://doi.org/10.1016/j.biopsych.2022.08.015	Lu et al Biol Psychiatry	BLOOD
IL1R1	P14778	5993	CIS	Cognition_Meta	BOTH	-,-	0.0398054	0.0398054	0.144543	metap	UKBB_PPP	0.442835	148.793	Schizophrenia	IL1R1	Proteome	PLASMA	MR	FENLAND	TwoSampleMR	-0.130016	0.0638462	0.0417112		36280454	https://doi.org/10.1016/j.biopsych.2022.08.015	Lu et al Biol Psychiatry	BLOOD
IL1R1	P14778	5993	CIS	Cognition_Meta	BOTH	-,-	0.0398054	0.0398054	0.144543	metap	UKBB_PPP	0.442835	148.793	SCZ_PGC3	IL1R1	Transcriptome	DLPFC	MR	CMC+GTEX	MendelianRandomization			3.22515e-08		35460606	10.1016/j.ajhg.2022.04.004	Jiang eet all Am J Hum Genet	BRAIN
IL1R1	P14778	5993	CIS	Cognition_Meta	BOTH	-,-	0.0398054	0.0398054	0.144543	metap	UKBB_PPP	0.442835	148.793	SCZ_PGC3	IL1R1	Transcriptome	DLPFC	MR	CMC+GTEX	MendelianRandomization			0.0673343		35460606	10.1016/j.ajhg.2022.04.004	Jiang eet all Am J Hum Genet	BRAIN
IL1R1	P14778	5993	CIS	Cognition_Meta	BOTH	-,-	0.0398054	0.0398054	0.144543	metap	UKBB_PPP	0.442835	148.793	SCZ_PGC3	IL1R1	Transcriptome	DLPFC	MR	CMC+GTEX	MendelianRandomization			1.64857e-05		35460606	10.1016/j.ajhg.2022.04.004	Jiang eet all Am J Hum Genet	BRAIN
IL1R1	P14778	5993	CIS	Cognition_Meta	BOTH	-,-	0.0398054	0.0398054	0.144543	metap	UKBB_PPP	0.442835	148.793	SCZ_PGC3	IL1R1	Transcriptome	DLPFC	MR	CMC+GTEX	EMIC			0.523576		35460606	10.1016/j.ajhg.2022.04.004	Jiang eet all Am J Hum Genet	BRAIN
IL1R1	P14778	5993	CIS	Cognition_Meta	BOTH	-,-	0.0398054	0.0398054	0.144543	metap	UKBB_PPP	0.442835	148.793	BIP_2019_Stahl_etall	IL1R1	Transcriptome	DLPFC	MR	CMC+GTEX	MendelianRandomization			9.36264e-09		35460606	10.1016/j.ajhg.2022.04.004	Jiang eet all Am J Hum Genet	BRAIN
IL1R1	P14778	5993	CIS	Cognition_Meta	BOTH	-,-	0.0398054	0.0398054	0.144543	metap	UKBB_PPP	0.442835	148.793	BIP_2019_Stahl_etall	IL1R1	Transcriptome	DLPFC	MR	CMC+GTEX	MendelianRandomization			0.0879697		35460606	10.1016/j.ajhg.2022.04.004	Jiang eet all Am J Hum Genet	BRAIN
IL1R1	P14778	5993	CIS	Cognition_Meta	BOTH	-,-	0.0398054	0.0398054	0.144543	metap	UKBB_PPP	0.442835	148.793	BIP_2019_Stahl_etall	IL1R1	Transcriptome	DLPFC	MR	CMC+GTEX	MendelianRandomization			4.5603e-05		35460606	10.1016/j.ajhg.2022.04.004	Jiang eet all Am J Hum Genet	BRAIN
IL1R1	P14778	5993	CIS	Cognition_Meta	BOTH	-,-	0.0398054	0.0398054	0.144543	metap	UKBB_PPP	0.442835	148.793	BIP_2019_Stahl_etall	IL1R1	Transcriptome	DLPFC	MR	CMC+GTEX	EMIC			0.610302		35460606	10.1016/j.ajhg.2022.04.004	Jiang eet all Am J Hum Genet	BRAIN
IL1R1	P14778	5993	CIS	Cognition_Meta	BOTH	-,-	0.0398054	0.0398054	0.144543	metap	UKBB_PPP	0.442835	148.793	Deepression_Wray_tall	IL1R1	Transcriptome	BRAIN DLPFC	MR	PsychENCODE	TwoSampleMR	-0.01	0.01	0.285		35296807	10.1038/s41380-022-01507-9	Deng et all Mol Psychiatry	BRAIN
IL1R1	P14778	5993	CIS	Cognition_Meta	BOTH	-,-	0.0398054	0.0398054	0.144543	metap	UKBB_PPP	0.442835	148.793	Deepression_Wray_tall	IL1R1	Proteiome	BLOOD	MR	AGES	TwoSampleMR	-0.02	0.03	0.566		35296807	10.1038/s41380-022-01507-9	Deng et all Mol Psychiatry	BLOOD
IL1R1	P14778	5993	CIS	Cognition_Meta	BOTH	-,-	0.0398054	0.0398054	0.144543	metap	UKBB_PPP	0.442835	148.793	SCZ_PGC3	IL1R1	Transcriptome	DLPFC	SMR	CMC+GTEX	SMR	-0.0187572	0.0169364	0.268073		35460606	10.1016/j.ajhg.2022.04.004	Jiang eet all Am J Hum Genet	BRAIN
IL1R1	P14778	5993	CIS	Cognition_Meta	BOTH	-,-	0.0398054	0.0398054	0.144543	metap	UKBB_PPP	0.442835	148.793	SCZ.Clozuk.2018	IL1R1	Transcriptome	BRAIN	SMR	PsychENCODE	SMR	-0.03002	0.0232313	0.196		30545856	10.1126/science.aat8127	Gandal et all science	BRAIN
IL1R1	P14778	5993	CIS	Cognition_Meta	BOTH	-,-	0.0398054	0.0398054	0.144543	metap	UKBB_PPP	0.442835	148.793	BD.PGC.ruderferCell2018	IL1R1	Transcriptome	BRAIN	SMR	PsychENCODE	SMR	-0.0502768	0.0358281	0.160533		30545856	10.1126/science.aat8127	Gandal et all science	BRAIN
IL1R1	P14778	5993	CIS	Cognition_Meta	BOTH	-,-	0.0398054	0.0398054	0.144543	metap	UKBB_PPP	0.442835	148.793	MDD	IL1R1	Proteiome	BRAIN	SMR	BrainMeta	SMR	-0.0102518	0.00960886	0.28601		37415601	10.3389/fgene.2023.1191264	Gedik et all Front Genet	BRAIN
IL1R1	P14778	5993	CIS	Cognition_Meta	BOTH	-,-	0.0398054	0.0398054	0.144543	metap	UKBB_PPP	0.442835	148.793	BIP	IL1R1	Proteiome	BRAIN	SMR	BrainMeta	SMR	0.00111461	0.0207267	0.957113		37415601	10.3389/fgene.2023.1191264	Gedik et all Front Genet	BRAIN
IL1R1	P14778	5993	CIS	Cognition_Meta	BOTH	-,-	0.0398054	0.0398054	0.144543	metap	UKBB_PPP	0.442835	148.793	SCZ	IL1R1	Proteiome	BRAIN	SMR	BrainMeta	SMR	-0.0237573	0.0179032	0.184512		37415601	10.3389/fgene.2023.1191264	Gedik et all Front Genet	BRAIN
IL1R1	P14778	5993	CIS	Cognition_Meta	BOTH	-,-	0.0398054	0.0398054	0.144543	metap	UKBB_PPP	0.442835	148.793	MDD	IL1R1	Proteiome	BLOOD	SMR	eQTLGen	SMR	0.0574856	0.0364298	0.11457		37415601	10.3389/fgene.2023.1191264	Gedik et all Front Genet	BLOOD
IL1R1	P14778	5993	CIS	Cognition_Meta	BOTH	-,-	0.0398054	0.0398054	0.144543	metap	UKBB_PPP	0.442835	148.793	BIP	IL1R1	Proteiome	BLOOD	SMR	eQTLGen	SMR	0.118716	0.0803451	0.13952		37415601	10.3389/fgene.2023.1191264	Gedik et all Front Genet	BLOOD
IL1R1	P14778	5993	CIS	Cognition_Meta	BOTH	-,-	0.0398054	0.0398054	0.144543	metap	UKBB_PPP	0.442835	148.793	MDD	IL1R1	Proteiome	BLOOD	SMR	deCODE	SMR	-0.0137493	0.0248632	0.580264		37415601	10.3389/fgene.2023.1191264	Gedik et all Front Genet	BLOOD
IL1R1	P14778	5993	CIS	Cognition_Meta	BOTH	-,-	0.0398054	0.0398054	0.144543	metap	UKBB_PPP	0.442835	148.793	BIP	IL1R1	Proteiome	BLOOD	SMR	deCODE	SMR	-0.0539496	0.0540009	0.317771		37415601	10.3389/fgene.2023.1191264	Gedik et all Front Genet	BLOOD
IL1R1	P14778	5993	CIS	Cognition_Meta	BOTH	-,-	0.0398054	0.0398054	0.144543	metap	UKBB_PPP	0.442835	148.793	SCZ	IL1R1	Transcriptome	BRAIN_DLPFC	TWAS	CMC	FUSION	-1.23251		0.218		31691811	10.1093/hmg/ddz253	Hall et al Hum Mol Genet	BRAIN
IL1R1	P14778	5993	CIS	Cognition_Meta	BOTH	-,-	0.0398054	0.0398054	0.144543	metap	UKBB_PPP	0.442835	148.793	SCZ.Clozuk.2018	IL1R1	Transcriptome	BRAIN	TWAS	PsychENCODE	FUSION	-1.39		0.165		30545856	10.1126/science.aat8127	Gandal et all science	BRAIN
IL1R1	P14778	5993	CIS	Cognition_Meta	BOTH	-,-	0.0398054	0.0398054	0.144543	metap	UKBB_PPP	0.442835	148.793	BD.PGC.ruderferCell2018	IL1R1	Transcriptome	BRAIN	TWAS	PsychENCODE	FUSION	-1.52267		0.128		30545856	10.1126/science.aat8127	Gandal et all science	BRAIN
IL1R1	P14778	5993	CIS	Cognition_Meta	BOTH	-,-	0.0398054	0.0398054	0.144543	metap	UKBB_PPP	0.442835	148.793	Depression Howard et all	IL1R1	Proteiome	BRAIN	PWAS	ROS/MAP	FUSION	-2.54049		0.0111		33846625	10.1038/s41593-021-00832-6	Wingo Nat Neurosci	BRAIN
IL1R1	P14778	5993	CIS	Cognition_Meta	BOTH	-,-	0.0398054	0.0398054	0.144543	metap	UKBB_PPP	0.442835	148.793	Schizophrenia	IL1R1	Proteome	CSF	MR	Yang_et_al_(34239129)	TwoSampleMR	-0.265045	0.281084	0.345713		36482464	10.1186/s12916-022-02679-5	Gu X	CSF
IL1R1	P14778	5993	CIS	BIP_PGC3_noukb	BOTH	-,-	0.529501	0.441309	0.529501	DECODE	metap	1.08313	1649.61	Bipolar disorder	IL1R1	Proteome	PLASMA	MR	AGES	TwoSampleMR	-0.0656258	0.0625767	0.294304		36280454	https://doi.org/10.1016/j.biopsych.2022.08.015	Lu et al Biol Psychiatry	BLOOD
IL1R1	P14778	5993	CIS	BIP_PGC3_noukb	BOTH	-,-	0.529501	0.441309	0.529501	DECODE	metap	1.08313	1649.61	Bipolar disorder	IL1R1	Proteome	PLASMA	MR	FENLAND	TwoSampleMR	-0.0500084	0.0792308	0.527927		36280454	https://doi.org/10.1016/j.biopsych.2022.08.015	Lu et al Biol Psychiatry	BLOOD
IL1R1	P14778	5993	CIS	BIP_PGC3_noukb	BOTH	-,-	0.529501	0.441309	0.529501	DECODE	metap	1.08313	1649.61	Major depressive disorder	IL1R1	Proteome	PLASMA	MR	AGES	TwoSampleMR	-0.0165644	0.0288344	0.565651		36280454	https://doi.org/10.1016/j.biopsych.2022.08.015	Lu et al Biol Psychiatry	BLOOD
IL1R1	P14778	5993	CIS	BIP_PGC3_noukb	BOTH	-,-	0.529501	0.441309	0.529501	DECODE	metap	1.08313	1649.61	Major depressive disorder	IL1R1	Proteome	PLASMA	MR	FENLAND	TwoSampleMR	0.00230769	0.0369231	0.950165		36280454	https://doi.org/10.1016/j.biopsych.2022.08.015	Lu et al Biol Psychiatry	BLOOD
IL1R1	P14778	5993	CIS	BIP_PGC3_noukb	BOTH	-,-	0.529501	0.441309	0.529501	DECODE	metap	1.08313	1649.61	Schizophrenia	IL1R1	Proteome	PLASMA	MR	AGES	TwoSampleMR	-0.128201	0.0515337	0.0128566		36280454	https://doi.org/10.1016/j.biopsych.2022.08.015	Lu et al Biol Psychiatry	BLOOD
IL1R1	P14778	5993	CIS	BIP_PGC3_noukb	BOTH	-,-	0.529501	0.441309	0.529501	DECODE	metap	1.08313	1649.61	Schizophrenia	IL1R1	Proteome	PLASMA	MR	FENLAND	TwoSampleMR	-0.130016	0.0638462	0.0417112		36280454	https://doi.org/10.1016/j.biopsych.2022.08.015	Lu et al Biol Psychiatry	BLOOD
IL1R1	P14778	5993	CIS	BIP_PGC3_noukb	BOTH	-,-	0.529501	0.441309	0.529501	DECODE	metap	1.08313	1649.61	SCZ_PGC3	IL1R1	Transcriptome	DLPFC	MR	CMC+GTEX	MendelianRandomization			3.22515e-08		35460606	10.1016/j.ajhg.2022.04.004	Jiang eet all Am J Hum Genet	BRAIN
IL1R1	P14778	5993	CIS	BIP_PGC3_noukb	BOTH	-,-	0.529501	0.441309	0.529501	DECODE	metap	1.08313	1649.61	SCZ_PGC3	IL1R1	Transcriptome	DLPFC	MR	CMC+GTEX	MendelianRandomization			0.0673343		35460606	10.1016/j.ajhg.2022.04.004	Jiang eet all Am J Hum Genet	BRAIN
IL1R1	P14778	5993	CIS	BIP_PGC3_noukb	BOTH	-,-	0.529501	0.441309	0.529501	DECODE	metap	1.08313	1649.61	SCZ_PGC3	IL1R1	Transcriptome	DLPFC	MR	CMC+GTEX	MendelianRandomization			1.64857e-05		35460606	10.1016/j.ajhg.2022.04.004	Jiang eet all Am J Hum Genet	BRAIN
IL1R1	P14778	5993	CIS	BIP_PGC3_noukb	BOTH	-,-	0.529501	0.441309	0.529501	DECODE	metap	1.08313	1649.61	SCZ_PGC3	IL1R1	Transcriptome	DLPFC	MR	CMC+GTEX	EMIC			0.523576		35460606	10.1016/j.ajhg.2022.04.004	Jiang eet all Am J Hum Genet	BRAIN
IL1R1	P14778	5993	CIS	BIP_PGC3_noukb	BOTH	-,-	0.529501	0.441309	0.529501	DECODE	metap	1.08313	1649.61	BIP_2019_Stahl_etall	IL1R1	Transcriptome	DLPFC	MR	CMC+GTEX	MendelianRandomization			9.36264e-09		35460606	10.1016/j.ajhg.2022.04.004	Jiang eet all Am J Hum Genet	BRAIN
IL1R1	P14778	5993	CIS	BIP_PGC3_noukb	BOTH	-,-	0.529501	0.441309	0.529501	DECODE	metap	1.08313	1649.61	BIP_2019_Stahl_etall	IL1R1	Transcriptome	DLPFC	MR	CMC+GTEX	MendelianRandomization			0.0879697		35460606	10.1016/j.ajhg.2022.04.004	Jiang eet all Am J Hum Genet	BRAIN
IL1R1	P14778	5993	CIS	BIP_PGC3_noukb	BOTH	-,-	0.529501	0.441309	0.529501	DECODE	metap	1.08313	1649.61	BIP_2019_Stahl_etall	IL1R1	Transcriptome	DLPFC	MR	CMC+GTEX	MendelianRandomization			4.5603e-05		35460606	10.1016/j.ajhg.2022.04.004	Jiang eet all Am J Hum Genet	BRAIN
IL1R1	P14778	5993	CIS	BIP_PGC3_noukb	BOTH	-,-	0.529501	0.441309	0.529501	DECODE	metap	1.08313	1649.61	BIP_2019_Stahl_etall	IL1R1	Transcriptome	DLPFC	MR	CMC+GTEX	EMIC			0.610302		35460606	10.1016/j.ajhg.2022.04.004	Jiang eet all Am J Hum Genet	BRAIN
IL1R1	P14778	5993	CIS	BIP_PGC3_noukb	BOTH	-,-	0.529501	0.441309	0.529501	DECODE	metap	1.08313	1649.61	Deepression_Wray_tall	IL1R1	Transcriptome	BRAIN DLPFC	MR	PsychENCODE	TwoSampleMR	-0.01	0.01	0.285		35296807	10.1038/s41380-022-01507-9	Deng et all Mol Psychiatry	BRAIN
IL1R1	P14778	5993	CIS	BIP_PGC3_noukb	BOTH	-,-	0.529501	0.441309	0.529501	DECODE	metap	1.08313	1649.61	Deepression_Wray_tall	IL1R1	Proteiome	BLOOD	MR	AGES	TwoSampleMR	-0.02	0.03	0.566		35296807	10.1038/s41380-022-01507-9	Deng et all Mol Psychiatry	BLOOD
IL1R1	P14778	5993	CIS	BIP_PGC3_noukb	BOTH	-,-	0.529501	0.441309	0.529501	DECODE	metap	1.08313	1649.61	SCZ_PGC3	IL1R1	Transcriptome	DLPFC	SMR	CMC+GTEX	SMR	-0.0187572	0.0169364	0.268073		35460606	10.1016/j.ajhg.2022.04.004	Jiang eet all Am J Hum Genet	BRAIN
IL1R1	P14778	5993	CIS	BIP_PGC3_noukb	BOTH	-,-	0.529501	0.441309	0.529501	DECODE	metap	1.08313	1649.61	SCZ.Clozuk.2018	IL1R1	Transcriptome	BRAIN	SMR	PsychENCODE	SMR	-0.03002	0.0232313	0.196		30545856	10.1126/science.aat8127	Gandal et all science	BRAIN
IL1R1	P14778	5993	CIS	BIP_PGC3_noukb	BOTH	-,-	0.529501	0.441309	0.529501	DECODE	metap	1.08313	1649.61	BD.PGC.ruderferCell2018	IL1R1	Transcriptome	BRAIN	SMR	PsychENCODE	SMR	-0.0502768	0.0358281	0.160533		30545856	10.1126/science.aat8127	Gandal et all science	BRAIN
IL1R1	P14778	5993	CIS	BIP_PGC3_noukb	BOTH	-,-	0.529501	0.441309	0.529501	DECODE	metap	1.08313	1649.61	MDD	IL1R1	Proteiome	BRAIN	SMR	BrainMeta	SMR	-0.0102518	0.00960886	0.28601		37415601	10.3389/fgene.2023.1191264	Gedik et all Front Genet	BRAIN
IL1R1	P14778	5993	CIS	BIP_PGC3_noukb	BOTH	-,-	0.529501	0.441309	0.529501	DECODE	metap	1.08313	1649.61	BIP	IL1R1	Proteiome	BRAIN	SMR	BrainMeta	SMR	0.00111461	0.0207267	0.957113		37415601	10.3389/fgene.2023.1191264	Gedik et all Front Genet	BRAIN
IL1R1	P14778	5993	CIS	BIP_PGC3_noukb	BOTH	-,-	0.529501	0.441309	0.529501	DECODE	metap	1.08313	1649.61	SCZ	IL1R1	Proteiome	BRAIN	SMR	BrainMeta	SMR	-0.0237573	0.0179032	0.184512		37415601	10.3389/fgene.2023.1191264	Gedik et all Front Genet	BRAIN
IL1R1	P14778	5993	CIS	BIP_PGC3_noukb	BOTH	-,-	0.529501	0.441309	0.529501	DECODE	metap	1.08313	1649.61	MDD	IL1R1	Proteiome	BLOOD	SMR	eQTLGen	SMR	0.0574856	0.0364298	0.11457		37415601	10.3389/fgene.2023.1191264	Gedik et all Front Genet	BLOOD
IL1R1	P14778	5993	CIS	BIP_PGC3_noukb	BOTH	-,-	0.529501	0.441309	0.529501	DECODE	metap	1.08313	1649.61	BIP	IL1R1	Proteiome	BLOOD	SMR	eQTLGen	SMR	0.118716	0.0803451	0.13952		37415601	10.3389/fgene.2023.1191264	Gedik et all Front Genet	BLOOD
IL1R1	P14778	5993	CIS	BIP_PGC3_noukb	BOTH	-,-	0.529501	0.441309	0.529501	DECODE	metap	1.08313	1649.61	MDD	IL1R1	Proteiome	BLOOD	SMR	deCODE	SMR	-0.0137493	0.0248632	0.580264		37415601	10.3389/fgene.2023.1191264	Gedik et all Front Genet	BLOOD
IL1R1	P14778	5993	CIS	BIP_PGC3_noukb	BOTH	-,-	0.529501	0.441309	0.529501	DECODE	metap	1.08313	1649.61	BIP	IL1R1	Proteiome	BLOOD	SMR	deCODE	SMR	-0.0539496	0.0540009	0.317771		37415601	10.3389/fgene.2023.1191264	Gedik et all Front Genet	BLOOD
IL1R1	P14778	5993	CIS	BIP_PGC3_noukb	BOTH	-,-	0.529501	0.441309	0.529501	DECODE	metap	1.08313	1649.61	SCZ	IL1R1	Transcriptome	BRAIN_DLPFC	TWAS	CMC	FUSION	-1.23251		0.218		31691811	10.1093/hmg/ddz253	Hall et al Hum Mol Genet	BRAIN
IL1R1	P14778	5993	CIS	BIP_PGC3_noukb	BOTH	-,-	0.529501	0.441309	0.529501	DECODE	metap	1.08313	1649.61	SCZ.Clozuk.2018	IL1R1	Transcriptome	BRAIN	TWAS	PsychENCODE	FUSION	-1.39		0.165		30545856	10.1126/science.aat8127	Gandal et all science	BRAIN
IL1R1	P14778	5993	CIS	BIP_PGC3_noukb	BOTH	-,-	0.529501	0.441309	0.529501	DECODE	metap	1.08313	1649.61	BD.PGC.ruderferCell2018	IL1R1	Transcriptome	BRAIN	TWAS	PsychENCODE	FUSION	-1.52267		0.128		30545856	10.1126/science.aat8127	Gandal et all science	BRAIN
IL1R1	P14778	5993	CIS	BIP_PGC3_noukb	BOTH	-,-	0.529501	0.441309	0.529501	DECODE	metap	1.08313	1649.61	Depression Howard et all	IL1R1	Proteiome	BRAIN	PWAS	ROS/MAP	FUSION	-2.54049		0.0111		33846625	10.1038/s41593-021-00832-6	Wingo Nat Neurosci	BRAIN
IL1R1	P14778	5993	CIS	BIP_PGC3_noukb	BOTH	-,-	0.529501	0.441309	0.529501	DECODE	metap	1.08313	1649.61	Schizophrenia	IL1R1	Proteome	CSF	MR	Yang_et_al_(34239129)	TwoSampleMR	-0.265045	0.281084	0.345713		36482464	10.1186/s12916-022-02679-5	Gu X	CSF
IL1R1	P14778	5993	TRANS	Cognition_Meta	BOTH	-,-	0.879748	0.668587	0.879748	UKBB_PPP	metap	1.23609	4553.75	Bipolar disorder	IL1R1	Proteome	PLASMA	MR	AGES	TwoSampleMR	-0.0656258	0.0625767	0.294304		36280454	https://doi.org/10.1016/j.biopsych.2022.08.015	Lu et al Biol Psychiatry	BLOOD
IL1R1	P14778	5993	TRANS	Cognition_Meta	BOTH	-,-	0.879748	0.668587	0.879748	UKBB_PPP	metap	1.23609	4553.75	Bipolar disorder	IL1R1	Proteome	PLASMA	MR	FENLAND	TwoSampleMR	-0.0500084	0.0792308	0.527927		36280454	https://doi.org/10.1016/j.biopsych.2022.08.015	Lu et al Biol Psychiatry	BLOOD
IL1R1	P14778	5993	TRANS	Cognition_Meta	BOTH	-,-	0.879748	0.668587	0.879748	UKBB_PPP	metap	1.23609	4553.75	Major depressive disorder	IL1R1	Proteome	PLASMA	MR	AGES	TwoSampleMR	-0.0165644	0.0288344	0.565651		36280454	https://doi.org/10.1016/j.biopsych.2022.08.015	Lu et al Biol Psychiatry	BLOOD
IL1R1	P14778	5993	TRANS	Cognition_Meta	BOTH	-,-	0.879748	0.668587	0.879748	UKBB_PPP	metap	1.23609	4553.75	Major depressive disorder	IL1R1	Proteome	PLASMA	MR	FENLAND	TwoSampleMR	0.00230769	0.0369231	0.950165		36280454	https://doi.org/10.1016/j.biopsych.2022.08.015	Lu et al Biol Psychiatry	BLOOD
IL1R1	P14778	5993	TRANS	Cognition_Meta	BOTH	-,-	0.879748	0.668587	0.879748	UKBB_PPP	metap	1.23609	4553.75	Schizophrenia	IL1R1	Proteome	PLASMA	MR	AGES	TwoSampleMR	-0.128201	0.0515337	0.0128566		36280454	https://doi.org/10.1016/j.biopsych.2022.08.015	Lu et al Biol Psychiatry	BLOOD
IL1R1	P14778	5993	TRANS	Cognition_Meta	BOTH	-,-	0.879748	0.668587	0.879748	UKBB_PPP	metap	1.23609	4553.75	Schizophrenia	IL1R1	Proteome	PLASMA	MR	FENLAND	TwoSampleMR	-0.130016	0.0638462	0.0417112		36280454	https://doi.org/10.1016/j.biopsych.2022.08.015	Lu et al Biol Psychiatry	BLOOD
IL1R1	P14778	5993	TRANS	Cognition_Meta	BOTH	-,-	0.879748	0.668587	0.879748	UKBB_PPP	metap	1.23609	4553.75	SCZ_PGC3	IL1R1	Transcriptome	DLPFC	MR	CMC+GTEX	MendelianRandomization			3.22515e-08		35460606	10.1016/j.ajhg.2022.04.004	Jiang eet all Am J Hum Genet	BRAIN
IL1R1	P14778	5993	TRANS	Cognition_Meta	BOTH	-,-	0.879748	0.668587	0.879748	UKBB_PPP	metap	1.23609	4553.75	SCZ_PGC3	IL1R1	Transcriptome	DLPFC	MR	CMC+GTEX	MendelianRandomization			0.0673343		35460606	10.1016/j.ajhg.2022.04.004	Jiang eet all Am J Hum Genet	BRAIN
IL1R1	P14778	5993	TRANS	Cognition_Meta	BOTH	-,-	0.879748	0.668587	0.879748	UKBB_PPP	metap	1.23609	4553.75	SCZ_PGC3	IL1R1	Transcriptome	DLPFC	MR	CMC+GTEX	MendelianRandomization			1.64857e-05		35460606	10.1016/j.ajhg.2022.04.004	Jiang eet all Am J Hum Genet	BRAIN
IL1R1	P14778	5993	TRANS	Cognition_Meta	BOTH	-,-	0.879748	0.668587	0.879748	UKBB_PPP	metap	1.23609	4553.75	SCZ_PGC3	IL1R1	Transcriptome	DLPFC	MR	CMC+GTEX	EMIC			0.523576		35460606	10.1016/j.ajhg.2022.04.004	Jiang eet all Am J Hum Genet	BRAIN
IL1R1	P14778	5993	TRANS	Cognition_Meta	BOTH	-,-	0.879748	0.668587	0.879748	UKBB_PPP	metap	1.23609	4553.75	BIP_2019_Stahl_etall	IL1R1	Transcriptome	DLPFC	MR	CMC+GTEX	MendelianRandomization			9.36264e-09		35460606	10.1016/j.ajhg.2022.04.004	Jiang eet all Am J Hum Genet	BRAIN
IL1R1	P14778	5993	TRANS	Cognition_Meta	BOTH	-,-	0.879748	0.668587	0.879748	UKBB_PPP	metap	1.23609	4553.75	BIP_2019_Stahl_etall	IL1R1	Transcriptome	DLPFC	MR	CMC+GTEX	MendelianRandomization			0.0879697		35460606	10.1016/j.ajhg.2022.04.004	Jiang eet all Am J Hum Genet	BRAIN
IL1R1	P14778	5993	TRANS	Cognition_Meta	BOTH	-,-	0.879748	0.668587	0.879748	UKBB_PPP	metap	1.23609	4553.75	BIP_2019_Stahl_etall	IL1R1	Transcriptome	DLPFC	MR	CMC+GTEX	MendelianRandomization			4.5603e-05		35460606	10.1016/j.ajhg.2022.04.004	Jiang eet all Am J Hum Genet	BRAIN
IL1R1	P14778	5993	TRANS	Cognition_Meta	BOTH	-,-	0.879748	0.668587	0.879748	UKBB_PPP	metap	1.23609	4553.75	BIP_2019_Stahl_etall	IL1R1	Transcriptome	DLPFC	MR	CMC+GTEX	EMIC			0.610302		35460606	10.1016/j.ajhg.2022.04.004	Jiang eet all Am J Hum Genet	BRAIN
IL1R1	P14778	5993	TRANS	Cognition_Meta	BOTH	-,-	0.879748	0.668587	0.879748	UKBB_PPP	metap	1.23609	4553.75	Deepression_Wray_tall	IL1R1	Transcriptome	BRAIN DLPFC	MR	PsychENCODE	TwoSampleMR	-0.01	0.01	0.285		35296807	10.1038/s41380-022-01507-9	Deng et all Mol Psychiatry	BRAIN
IL1R1	P14778	5993	TRANS	Cognition_Meta	BOTH	-,-	0.879748	0.668587	0.879748	UKBB_PPP	metap	1.23609	4553.75	Deepression_Wray_tall	IL1R1	Proteiome	BLOOD	MR	AGES	TwoSampleMR	-0.02	0.03	0.566		35296807	10.1038/s41380-022-01507-9	Deng et all Mol Psychiatry	BLOOD
IL1R1	P14778	5993	TRANS	Cognition_Meta	BOTH	-,-	0.879748	0.668587	0.879748	UKBB_PPP	metap	1.23609	4553.75	SCZ_PGC3	IL1R1	Transcriptome	DLPFC	SMR	CMC+GTEX	SMR	-0.0187572	0.0169364	0.268073		35460606	10.1016/j.ajhg.2022.04.004	Jiang eet all Am J Hum Genet	BRAIN
IL1R1	P14778	5993	TRANS	Cognition_Meta	BOTH	-,-	0.879748	0.668587	0.879748	UKBB_PPP	metap	1.23609	4553.75	SCZ.Clozuk.2018	IL1R1	Transcriptome	BRAIN	SMR	PsychENCODE	SMR	-0.03002	0.0232313	0.196		30545856	10.1126/science.aat8127	Gandal et all science	BRAIN
IL1R1	P14778	5993	TRANS	Cognition_Meta	BOTH	-,-	0.879748	0.668587	0.879748	UKBB_PPP	metap	1.23609	4553.75	BD.PGC.ruderferCell2018	IL1R1	Transcriptome	BRAIN	SMR	PsychENCODE	SMR	-0.0502768	0.0358281	0.160533		30545856	10.1126/science.aat8127	Gandal et all science	BRAIN
IL1R1	P14778	5993	TRANS	Cognition_Meta	BOTH	-,-	0.879748	0.668587	0.879748	UKBB_PPP	metap	1.23609	4553.75	MDD	IL1R1	Proteiome	BRAIN	SMR	BrainMeta	SMR	-0.0102518	0.00960886	0.28601		37415601	10.3389/fgene.2023.1191264	Gedik et all Front Genet	BRAIN
IL1R1	P14778	5993	TRANS	Cognition_Meta	BOTH	-,-	0.879748	0.668587	0.879748	UKBB_PPP	metap	1.23609	4553.75	BIP	IL1R1	Proteiome	BRAIN	SMR	BrainMeta	SMR	0.00111461	0.0207267	0.957113		37415601	10.3389/fgene.2023.1191264	Gedik et all Front Genet	BRAIN
IL1R1	P14778	5993	TRANS	Cognition_Meta	BOTH	-,-	0.879748	0.668587	0.879748	UKBB_PPP	metap	1.23609	4553.75	SCZ	IL1R1	Proteiome	BRAIN	SMR	BrainMeta	SMR	-0.0237573	0.0179032	0.184512		37415601	10.3389/fgene.2023.1191264	Gedik et all Front Genet	BRAIN
IL1R1	P14778	5993	TRANS	Cognition_Meta	BOTH	-,-	0.879748	0.668587	0.879748	UKBB_PPP	metap	1.23609	4553.75	MDD	IL1R1	Proteiome	BLOOD	SMR	eQTLGen	SMR	0.0574856	0.0364298	0.11457		37415601	10.3389/fgene.2023.1191264	Gedik et all Front Genet	BLOOD
IL1R1	P14778	5993	TRANS	Cognition_Meta	BOTH	-,-	0.879748	0.668587	0.879748	UKBB_PPP	metap	1.23609	4553.75	BIP	IL1R1	Proteiome	BLOOD	SMR	eQTLGen	SMR	0.118716	0.0803451	0.13952		37415601	10.3389/fgene.2023.1191264	Gedik et all Front Genet	BLOOD
IL1R1	P14778	5993	TRANS	Cognition_Meta	BOTH	-,-	0.879748	0.668587	0.879748	UKBB_PPP	metap	1.23609	4553.75	MDD	IL1R1	Proteiome	BLOOD	SMR	deCODE	SMR	-0.0137493	0.0248632	0.580264		37415601	10.3389/fgene.2023.1191264	Gedik et all Front Genet	BLOOD
IL1R1	P14778	5993	TRANS	Cognition_Meta	BOTH	-,-	0.879748	0.668587	0.879748	UKBB_PPP	metap	1.23609	4553.75	BIP	IL1R1	Proteiome	BLOOD	SMR	deCODE	SMR	-0.0539496	0.0540009	0.317771		37415601	10.3389/fgene.2023.1191264	Gedik et all Front Genet	BLOOD
IL1R1	P14778	5993	TRANS	Cognition_Meta	BOTH	-,-	0.879748	0.668587	0.879748	UKBB_PPP	metap	1.23609	4553.75	SCZ	IL1R1	Transcriptome	BRAIN_DLPFC	TWAS	CMC	FUSION	-1.23251		0.218		31691811	10.1093/hmg/ddz253	Hall et al Hum Mol Genet	BRAIN
IL1R1	P14778	5993	TRANS	Cognition_Meta	BOTH	-,-	0.879748	0.668587	0.879748	UKBB_PPP	metap	1.23609	4553.75	SCZ.Clozuk.2018	IL1R1	Transcriptome	BRAIN	TWAS	PsychENCODE	FUSION	-1.39		0.165		30545856	10.1126/science.aat8127	Gandal et all science	BRAIN
IL1R1	P14778	5993	TRANS	Cognition_Meta	BOTH	-,-	0.879748	0.668587	0.879748	UKBB_PPP	metap	1.23609	4553.75	BD.PGC.ruderferCell2018	IL1R1	Transcriptome	BRAIN	TWAS	PsychENCODE	FUSION	-1.52267		0.128		30545856	10.1126/science.aat8127	Gandal et all science	BRAIN
IL1R1	P14778	5993	TRANS	Cognition_Meta	BOTH	-,-	0.879748	0.668587	0.879748	UKBB_PPP	metap	1.23609	4553.75	Depression Howard et all	IL1R1	Proteiome	BRAIN	PWAS	ROS/MAP	FUSION	-2.54049		0.0111		33846625	10.1038/s41593-021-00832-6	Wingo Nat Neurosci	BRAIN
IL1R1	P14778	5993	TRANS	Cognition_Meta	BOTH	-,-	0.879748	0.668587	0.879748	UKBB_PPP	metap	1.23609	4553.75	Schizophrenia	IL1R1	Proteome	CSF	MR	Yang_et_al_(34239129)	TwoSampleMR	-0.265045	0.281084	0.345713		36482464	10.1186/s12916-022-02679-5	Gu X	CSF
IL1R1	P14778	5993	TRANS	Depression_iPSYCH_2023	BOTH	+,+	0.138805	0.118488	0.261915	DECODE	UKBB_PPP	1.16622	807.025	Bipolar disorder	IL1R1	Proteome	PLASMA	MR	AGES	TwoSampleMR	-0.0656258	0.0625767	0.294304		36280454	https://doi.org/10.1016/j.biopsych.2022.08.015	Lu et al Biol Psychiatry	BLOOD
IL1R1	P14778	5993	TRANS	Depression_iPSYCH_2023	BOTH	+,+	0.138805	0.118488	0.261915	DECODE	UKBB_PPP	1.16622	807.025	Bipolar disorder	IL1R1	Proteome	PLASMA	MR	FENLAND	TwoSampleMR	-0.0500084	0.0792308	0.527927		36280454	https://doi.org/10.1016/j.biopsych.2022.08.015	Lu et al Biol Psychiatry	BLOOD
IL1R1	P14778	5993	TRANS	Depression_iPSYCH_2023	BOTH	+,+	0.138805	0.118488	0.261915	DECODE	UKBB_PPP	1.16622	807.025	Major depressive disorder	IL1R1	Proteome	PLASMA	MR	AGES	TwoSampleMR	-0.0165644	0.0288344	0.565651		36280454	https://doi.org/10.1016/j.biopsych.2022.08.015	Lu et al Biol Psychiatry	BLOOD
IL1R1	P14778	5993	TRANS	Depression_iPSYCH_2023	BOTH	+,+	0.138805	0.118488	0.261915	DECODE	UKBB_PPP	1.16622	807.025	Major depressive disorder	IL1R1	Proteome	PLASMA	MR	FENLAND	TwoSampleMR	0.00230769	0.0369231	0.950165		36280454	https://doi.org/10.1016/j.biopsych.2022.08.015	Lu et al Biol Psychiatry	BLOOD
IL1R1	P14778	5993	TRANS	Depression_iPSYCH_2023	BOTH	+,+	0.138805	0.118488	0.261915	DECODE	UKBB_PPP	1.16622	807.025	Schizophrenia	IL1R1	Proteome	PLASMA	MR	AGES	TwoSampleMR	-0.128201	0.0515337	0.0128566		36280454	https://doi.org/10.1016/j.biopsych.2022.08.015	Lu et al Biol Psychiatry	BLOOD
IL1R1	P14778	5993	TRANS	Depression_iPSYCH_2023	BOTH	+,+	0.138805	0.118488	0.261915	DECODE	UKBB_PPP	1.16622	807.025	Schizophrenia	IL1R1	Proteome	PLASMA	MR	FENLAND	TwoSampleMR	-0.130016	0.0638462	0.0417112		36280454	https://doi.org/10.1016/j.biopsych.2022.08.015	Lu et al Biol Psychiatry	BLOOD
IL1R1	P14778	5993	TRANS	Depression_iPSYCH_2023	BOTH	+,+	0.138805	0.118488	0.261915	DECODE	UKBB_PPP	1.16622	807.025	SCZ_PGC3	IL1R1	Transcriptome	DLPFC	MR	CMC+GTEX	MendelianRandomization			3.22515e-08		35460606	10.1016/j.ajhg.2022.04.004	Jiang eet all Am J Hum Genet	BRAIN
IL1R1	P14778	5993	TRANS	Depression_iPSYCH_2023	BOTH	+,+	0.138805	0.118488	0.261915	DECODE	UKBB_PPP	1.16622	807.025	SCZ_PGC3	IL1R1	Transcriptome	DLPFC	MR	CMC+GTEX	MendelianRandomization			0.0673343		35460606	10.1016/j.ajhg.2022.04.004	Jiang eet all Am J Hum Genet	BRAIN
IL1R1	P14778	5993	TRANS	Depression_iPSYCH_2023	BOTH	+,+	0.138805	0.118488	0.261915	DECODE	UKBB_PPP	1.16622	807.025	SCZ_PGC3	IL1R1	Transcriptome	DLPFC	MR	CMC+GTEX	MendelianRandomization			1.64857e-05		35460606	10.1016/j.ajhg.2022.04.004	Jiang eet all Am J Hum Genet	BRAIN
IL1R1	P14778	5993	TRANS	Depression_iPSYCH_2023	BOTH	+,+	0.138805	0.118488	0.261915	DECODE	UKBB_PPP	1.16622	807.025	SCZ_PGC3	IL1R1	Transcriptome	DLPFC	MR	CMC+GTEX	EMIC			0.523576		35460606	10.1016/j.ajhg.2022.04.004	Jiang eet all Am J Hum Genet	BRAIN
IL1R1	P14778	5993	TRANS	Depression_iPSYCH_2023	BOTH	+,+	0.138805	0.118488	0.261915	DECODE	UKBB_PPP	1.16622	807.025	BIP_2019_Stahl_etall	IL1R1	Transcriptome	DLPFC	MR	CMC+GTEX	MendelianRandomization			9.36264e-09		35460606	10.1016/j.ajhg.2022.04.004	Jiang eet all Am J Hum Genet	BRAIN
IL1R1	P14778	5993	TRANS	Depression_iPSYCH_2023	BOTH	+,+	0.138805	0.118488	0.261915	DECODE	UKBB_PPP	1.16622	807.025	BIP_2019_Stahl_etall	IL1R1	Transcriptome	DLPFC	MR	CMC+GTEX	MendelianRandomization			0.0879697		35460606	10.1016/j.ajhg.2022.04.004	Jiang eet all Am J Hum Genet	BRAIN
IL1R1	P14778	5993	TRANS	Depression_iPSYCH_2023	BOTH	+,+	0.138805	0.118488	0.261915	DECODE	UKBB_PPP	1.16622	807.025	BIP_2019_Stahl_etall	IL1R1	Transcriptome	DLPFC	MR	CMC+GTEX	MendelianRandomization			4.5603e-05		35460606	10.1016/j.ajhg.2022.04.004	Jiang eet all Am J Hum Genet	BRAIN
IL1R1	P14778	5993	TRANS	Depression_iPSYCH_2023	BOTH	+,+	0.138805	0.118488	0.261915	DECODE	UKBB_PPP	1.16622	807.025	BIP_2019_Stahl_etall	IL1R1	Transcriptome	DLPFC	MR	CMC+GTEX	EMIC			0.610302		35460606	10.1016/j.ajhg.2022.04.004	Jiang eet all Am J Hum Genet	BRAIN
IL1R1	P14778	5993	TRANS	Depression_iPSYCH_2023	BOTH	+,+	0.138805	0.118488	0.261915	DECODE	UKBB_PPP	1.16622	807.025	Deepression_Wray_tall	IL1R1	Transcriptome	BRAIN DLPFC	MR	PsychENCODE	TwoSampleMR	-0.01	0.01	0.285		35296807	10.1038/s41380-022-01507-9	Deng et all Mol Psychiatry	BRAIN
IL1R1	P14778	5993	TRANS	Depression_iPSYCH_2023	BOTH	+,+	0.138805	0.118488	0.261915	DECODE	UKBB_PPP	1.16622	807.025	Deepression_Wray_tall	IL1R1	Proteiome	BLOOD	MR	AGES	TwoSampleMR	-0.02	0.03	0.566		35296807	10.1038/s41380-022-01507-9	Deng et all Mol Psychiatry	BLOOD
IL1R1	P14778	5993	TRANS	Depression_iPSYCH_2023	BOTH	+,+	0.138805	0.118488	0.261915	DECODE	UKBB_PPP	1.16622	807.025	SCZ_PGC3	IL1R1	Transcriptome	DLPFC	SMR	CMC+GTEX	SMR	-0.0187572	0.0169364	0.268073		35460606	10.1016/j.ajhg.2022.04.004	Jiang eet all Am J Hum Genet	BRAIN
IL1R1	P14778	5993	TRANS	Depression_iPSYCH_2023	BOTH	+,+	0.138805	0.118488	0.261915	DECODE	UKBB_PPP	1.16622	807.025	SCZ.Clozuk.2018	IL1R1	Transcriptome	BRAIN	SMR	PsychENCODE	SMR	-0.03002	0.0232313	0.196		30545856	10.1126/science.aat8127	Gandal et all science	BRAIN
IL1R1	P14778	5993	TRANS	Depression_iPSYCH_2023	BOTH	+,+	0.138805	0.118488	0.261915	DECODE	UKBB_PPP	1.16622	807.025	BD.PGC.ruderferCell2018	IL1R1	Transcriptome	BRAIN	SMR	PsychENCODE	SMR	-0.0502768	0.0358281	0.160533		30545856	10.1126/science.aat8127	Gandal et all science	BRAIN
IL1R1	P14778	5993	TRANS	Depression_iPSYCH_2023	BOTH	+,+	0.138805	0.118488	0.261915	DECODE	UKBB_PPP	1.16622	807.025	MDD	IL1R1	Proteiome	BRAIN	SMR	BrainMeta	SMR	-0.0102518	0.00960886	0.28601		37415601	10.3389/fgene.2023.1191264	Gedik et all Front Genet	BRAIN
IL1R1	P14778	5993	TRANS	Depression_iPSYCH_2023	BOTH	+,+	0.138805	0.118488	0.261915	DECODE	UKBB_PPP	1.16622	807.025	BIP	IL1R1	Proteiome	BRAIN	SMR	BrainMeta	SMR	0.00111461	0.0207267	0.957113		37415601	10.3389/fgene.2023.1191264	Gedik et all Front Genet	BRAIN
IL1R1	P14778	5993	TRANS	Depression_iPSYCH_2023	BOTH	+,+	0.138805	0.118488	0.261915	DECODE	UKBB_PPP	1.16622	807.025	SCZ	IL1R1	Proteiome	BRAIN	SMR	BrainMeta	SMR	-0.0237573	0.0179032	0.184512		37415601	10.3389/fgene.2023.1191264	Gedik et all Front Genet	BRAIN
IL1R1	P14778	5993	TRANS	Depression_iPSYCH_2023	BOTH	+,+	0.138805	0.118488	0.261915	DECODE	UKBB_PPP	1.16622	807.025	MDD	IL1R1	Proteiome	BLOOD	SMR	eQTLGen	SMR	0.0574856	0.0364298	0.11457		37415601	10.3389/fgene.2023.1191264	Gedik et all Front Genet	BLOOD
IL1R1	P14778	5993	TRANS	Depression_iPSYCH_2023	BOTH	+,+	0.138805	0.118488	0.261915	DECODE	UKBB_PPP	1.16622	807.025	BIP	IL1R1	Proteiome	BLOOD	SMR	eQTLGen	SMR	0.118716	0.0803451	0.13952		37415601	10.3389/fgene.2023.1191264	Gedik et all Front Genet	BLOOD
IL1R1	P14778	5993	TRANS	Depression_iPSYCH_2023	BOTH	+,+	0.138805	0.118488	0.261915	DECODE	UKBB_PPP	1.16622	807.025	MDD	IL1R1	Proteiome	BLOOD	SMR	deCODE	SMR	-0.0137493	0.0248632	0.580264		37415601	10.3389/fgene.2023.1191264	Gedik et all Front Genet	BLOOD
IL1R1	P14778	5993	TRANS	Depression_iPSYCH_2023	BOTH	+,+	0.138805	0.118488	0.261915	DECODE	UKBB_PPP	1.16622	807.025	BIP	IL1R1	Proteiome	BLOOD	SMR	deCODE	SMR	-0.0539496	0.0540009	0.317771		37415601	10.3389/fgene.2023.1191264	Gedik et all Front Genet	BLOOD
IL1R1	P14778	5993	TRANS	Depression_iPSYCH_2023	BOTH	+,+	0.138805	0.118488	0.261915	DECODE	UKBB_PPP	1.16622	807.025	SCZ	IL1R1	Transcriptome	BRAIN_DLPFC	TWAS	CMC	FUSION	-1.23251		0.218		31691811	10.1093/hmg/ddz253	Hall et al Hum Mol Genet	BRAIN
IL1R1	P14778	5993	TRANS	Depression_iPSYCH_2023	BOTH	+,+	0.138805	0.118488	0.261915	DECODE	UKBB_PPP	1.16622	807.025	SCZ.Clozuk.2018	IL1R1	Transcriptome	BRAIN	TWAS	PsychENCODE	FUSION	-1.39		0.165		30545856	10.1126/science.aat8127	Gandal et all science	BRAIN
IL1R1	P14778	5993	TRANS	Depression_iPSYCH_2023	BOTH	+,+	0.138805	0.118488	0.261915	DECODE	UKBB_PPP	1.16622	807.025	BD.PGC.ruderferCell2018	IL1R1	Transcriptome	BRAIN	TWAS	PsychENCODE	FUSION	-1.52267		0.128		30545856	10.1126/science.aat8127	Gandal et all science	BRAIN
IL1R1	P14778	5993	TRANS	Depression_iPSYCH_2023	BOTH	+,+	0.138805	0.118488	0.261915	DECODE	UKBB_PPP	1.16622	807.025	Depression Howard et all	IL1R1	Proteiome	BRAIN	PWAS	ROS/MAP	FUSION	-2.54049		0.0111		33846625	10.1038/s41593-021-00832-6	Wingo Nat Neurosci	BRAIN
IL1R1	P14778	5993	TRANS	Depression_iPSYCH_2023	BOTH	+,+	0.138805	0.118488	0.261915	DECODE	UKBB_PPP	1.16622	807.025	Schizophrenia	IL1R1	Proteome	CSF	MR	Yang_et_al_(34239129)	TwoSampleMR	-0.265045	0.281084	0.345713		36482464	10.1186/s12916-022-02679-5	Gu X	CSF
IL1R1	P14778	5993	TRANS	PGC3_SCZ_NoUKB	BOTH	+,+	0.138265	0.0494133	0.624903	UKBB_PPP	DECODE	0.268598	336.554	Bipolar disorder	IL1R1	Proteome	PLASMA	MR	AGES	TwoSampleMR	-0.0656258	0.0625767	0.294304		36280454	https://doi.org/10.1016/j.biopsych.2022.08.015	Lu et al Biol Psychiatry	BLOOD
IL1R1	P14778	5993	TRANS	PGC3_SCZ_NoUKB	BOTH	+,+	0.138265	0.0494133	0.624903	UKBB_PPP	DECODE	0.268598	336.554	Bipolar disorder	IL1R1	Proteome	PLASMA	MR	FENLAND	TwoSampleMR	-0.0500084	0.0792308	0.527927		36280454	https://doi.org/10.1016/j.biopsych.2022.08.015	Lu et al Biol Psychiatry	BLOOD
IL1R1	P14778	5993	TRANS	PGC3_SCZ_NoUKB	BOTH	+,+	0.138265	0.0494133	0.624903	UKBB_PPP	DECODE	0.268598	336.554	Major depressive disorder	IL1R1	Proteome	PLASMA	MR	AGES	TwoSampleMR	-0.0165644	0.0288344	0.565651		36280454	https://doi.org/10.1016/j.biopsych.2022.08.015	Lu et al Biol Psychiatry	BLOOD
IL1R1	P14778	5993	TRANS	PGC3_SCZ_NoUKB	BOTH	+,+	0.138265	0.0494133	0.624903	UKBB_PPP	DECODE	0.268598	336.554	Major depressive disorder	IL1R1	Proteome	PLASMA	MR	FENLAND	TwoSampleMR	0.00230769	0.0369231	0.950165		36280454	https://doi.org/10.1016/j.biopsych.2022.08.015	Lu et al Biol Psychiatry	BLOOD
IL1R1	P14778	5993	TRANS	PGC3_SCZ_NoUKB	BOTH	+,+	0.138265	0.0494133	0.624903	UKBB_PPP	DECODE	0.268598	336.554	Schizophrenia	IL1R1	Proteome	PLASMA	MR	AGES	TwoSampleMR	-0.128201	0.0515337	0.0128566		36280454	https://doi.org/10.1016/j.biopsych.2022.08.015	Lu et al Biol Psychiatry	BLOOD
IL1R1	P14778	5993	TRANS	PGC3_SCZ_NoUKB	BOTH	+,+	0.138265	0.0494133	0.624903	UKBB_PPP	DECODE	0.268598	336.554	Schizophrenia	IL1R1	Proteome	PLASMA	MR	FENLAND	TwoSampleMR	-0.130016	0.0638462	0.0417112		36280454	https://doi.org/10.1016/j.biopsych.2022.08.015	Lu et al Biol Psychiatry	BLOOD
IL1R1	P14778	5993	TRANS	PGC3_SCZ_NoUKB	BOTH	+,+	0.138265	0.0494133	0.624903	UKBB_PPP	DECODE	0.268598	336.554	SCZ_PGC3	IL1R1	Transcriptome	DLPFC	MR	CMC+GTEX	MendelianRandomization			3.22515e-08		35460606	10.1016/j.ajhg.2022.04.004	Jiang eet all Am J Hum Genet	BRAIN
IL1R1	P14778	5993	TRANS	PGC3_SCZ_NoUKB	BOTH	+,+	0.138265	0.0494133	0.624903	UKBB_PPP	DECODE	0.268598	336.554	SCZ_PGC3	IL1R1	Transcriptome	DLPFC	MR	CMC+GTEX	MendelianRandomization			0.0673343		35460606	10.1016/j.ajhg.2022.04.004	Jiang eet all Am J Hum Genet	BRAIN
IL1R1	P14778	5993	TRANS	PGC3_SCZ_NoUKB	BOTH	+,+	0.138265	0.0494133	0.624903	UKBB_PPP	DECODE	0.268598	336.554	SCZ_PGC3	IL1R1	Transcriptome	DLPFC	MR	CMC+GTEX	MendelianRandomization			1.64857e-05		35460606	10.1016/j.ajhg.2022.04.004	Jiang eet all Am J Hum Genet	BRAIN
IL1R1	P14778	5993	TRANS	PGC3_SCZ_NoUKB	BOTH	+,+	0.138265	0.0494133	0.624903	UKBB_PPP	DECODE	0.268598	336.554	SCZ_PGC3	IL1R1	Transcriptome	DLPFC	MR	CMC+GTEX	EMIC			0.523576		35460606	10.1016/j.ajhg.2022.04.004	Jiang eet all Am J Hum Genet	BRAIN
IL1R1	P14778	5993	TRANS	PGC3_SCZ_NoUKB	BOTH	+,+	0.138265	0.0494133	0.624903	UKBB_PPP	DECODE	0.268598	336.554	BIP_2019_Stahl_etall	IL1R1	Transcriptome	DLPFC	MR	CMC+GTEX	MendelianRandomization			9.36264e-09		35460606	10.1016/j.ajhg.2022.04.004	Jiang eet all Am J Hum Genet	BRAIN
IL1R1	P14778	5993	TRANS	PGC3_SCZ_NoUKB	BOTH	+,+	0.138265	0.0494133	0.624903	UKBB_PPP	DECODE	0.268598	336.554	BIP_2019_Stahl_etall	IL1R1	Transcriptome	DLPFC	MR	CMC+GTEX	MendelianRandomization			0.0879697		35460606	10.1016/j.ajhg.2022.04.004	Jiang eet all Am J Hum Genet	BRAIN
IL1R1	P14778	5993	TRANS	PGC3_SCZ_NoUKB	BOTH	+,+	0.138265	0.0494133	0.624903	UKBB_PPP	DECODE	0.268598	336.554	BIP_2019_Stahl_etall	IL1R1	Transcriptome	DLPFC	MR	CMC+GTEX	MendelianRandomization			4.5603e-05		35460606	10.1016/j.ajhg.2022.04.004	Jiang eet all Am J Hum Genet	BRAIN
IL1R1	P14778	5993	TRANS	PGC3_SCZ_NoUKB	BOTH	+,+	0.138265	0.0494133	0.624903	UKBB_PPP	DECODE	0.268598	336.554	BIP_2019_Stahl_etall	IL1R1	Transcriptome	DLPFC	MR	CMC+GTEX	EMIC			0.610302		35460606	10.1016/j.ajhg.2022.04.004	Jiang eet all Am J Hum Genet	BRAIN
IL1R1	P14778	5993	TRANS	PGC3_SCZ_NoUKB	BOTH	+,+	0.138265	0.0494133	0.624903	UKBB_PPP	DECODE	0.268598	336.554	Deepression_Wray_tall	IL1R1	Transcriptome	BRAIN DLPFC	MR	PsychENCODE	TwoSampleMR	-0.01	0.01	0.285		35296807	10.1038/s41380-022-01507-9	Deng et all Mol Psychiatry	BRAIN
IL1R1	P14778	5993	TRANS	PGC3_SCZ_NoUKB	BOTH	+,+	0.138265	0.0494133	0.624903	UKBB_PPP	DECODE	0.268598	336.554	Deepression_Wray_tall	IL1R1	Proteiome	BLOOD	MR	AGES	TwoSampleMR	-0.02	0.03	0.566		35296807	10.1038/s41380-022-01507-9	Deng et all Mol Psychiatry	BLOOD
IL1R1	P14778	5993	TRANS	PGC3_SCZ_NoUKB	BOTH	+,+	0.138265	0.0494133	0.624903	UKBB_PPP	DECODE	0.268598	336.554	SCZ_PGC3	IL1R1	Transcriptome	DLPFC	SMR	CMC+GTEX	SMR	-0.0187572	0.0169364	0.268073		35460606	10.1016/j.ajhg.2022.04.004	Jiang eet all Am J Hum Genet	BRAIN
IL1R1	P14778	5993	TRANS	PGC3_SCZ_NoUKB	BOTH	+,+	0.138265	0.0494133	0.624903	UKBB_PPP	DECODE	0.268598	336.554	SCZ.Clozuk.2018	IL1R1	Transcriptome	BRAIN	SMR	PsychENCODE	SMR	-0.03002	0.0232313	0.196		30545856	10.1126/science.aat8127	Gandal et all science	BRAIN
IL1R1	P14778	5993	TRANS	PGC3_SCZ_NoUKB	BOTH	+,+	0.138265	0.0494133	0.624903	UKBB_PPP	DECODE	0.268598	336.554	BD.PGC.ruderferCell2018	IL1R1	Transcriptome	BRAIN	SMR	PsychENCODE	SMR	-0.0502768	0.0358281	0.160533		30545856	10.1126/science.aat8127	Gandal et all science	BRAIN
IL1R1	P14778	5993	TRANS	PGC3_SCZ_NoUKB	BOTH	+,+	0.138265	0.0494133	0.624903	UKBB_PPP	DECODE	0.268598	336.554	MDD	IL1R1	Proteiome	BRAIN	SMR	BrainMeta	SMR	-0.0102518	0.00960886	0.28601		37415601	10.3389/fgene.2023.1191264	Gedik et all Front Genet	BRAIN
IL1R1	P14778	5993	TRANS	PGC3_SCZ_NoUKB	BOTH	+,+	0.138265	0.0494133	0.624903	UKBB_PPP	DECODE	0.268598	336.554	BIP	IL1R1	Proteiome	BRAIN	SMR	BrainMeta	SMR	0.00111461	0.0207267	0.957113		37415601	10.3389/fgene.2023.1191264	Gedik et all Front Genet	BRAIN
IL1R1	P14778	5993	TRANS	PGC3_SCZ_NoUKB	BOTH	+,+	0.138265	0.0494133	0.624903	UKBB_PPP	DECODE	0.268598	336.554	SCZ	IL1R1	Proteiome	BRAIN	SMR	BrainMeta	SMR	-0.0237573	0.0179032	0.184512		37415601	10.3389/fgene.2023.1191264	Gedik et all Front Genet	BRAIN
IL1R1	P14778	5993	TRANS	PGC3_SCZ_NoUKB	BOTH	+,+	0.138265	0.0494133	0.624903	UKBB_PPP	DECODE	0.268598	336.554	MDD	IL1R1	Proteiome	BLOOD	SMR	eQTLGen	SMR	0.0574856	0.0364298	0.11457		37415601	10.3389/fgene.2023.1191264	Gedik et all Front Genet	BLOOD
IL1R1	P14778	5993	TRANS	PGC3_SCZ_NoUKB	BOTH	+,+	0.138265	0.0494133	0.624903	UKBB_PPP	DECODE	0.268598	336.554	BIP	IL1R1	Proteiome	BLOOD	SMR	eQTLGen	SMR	0.118716	0.0803451	0.13952		37415601	10.3389/fgene.2023.1191264	Gedik et all Front Genet	BLOOD
IL1R1	P14778	5993	TRANS	PGC3_SCZ_NoUKB	BOTH	+,+	0.138265	0.0494133	0.624903	UKBB_PPP	DECODE	0.268598	336.554	MDD	IL1R1	Proteiome	BLOOD	SMR	deCODE	SMR	-0.0137493	0.0248632	0.580264		37415601	10.3389/fgene.2023.1191264	Gedik et all Front Genet	BLOOD
IL1R1	P14778	5993	TRANS	PGC3_SCZ_NoUKB	BOTH	+,+	0.138265	0.0494133	0.624903	UKBB_PPP	DECODE	0.268598	336.554	BIP	IL1R1	Proteiome	BLOOD	SMR	deCODE	SMR	-0.0539496	0.0540009	0.317771		37415601	10.3389/fgene.2023.1191264	Gedik et all Front Genet	BLOOD
IL1R1	P14778	5993	TRANS	PGC3_SCZ_NoUKB	BOTH	+,+	0.138265	0.0494133	0.624903	UKBB_PPP	DECODE	0.268598	336.554	SCZ	IL1R1	Transcriptome	BRAIN_DLPFC	TWAS	CMC	FUSION	-1.23251		0.218		31691811	10.1093/hmg/ddz253	Hall et al Hum Mol Genet	BRAIN
IL1R1	P14778	5993	TRANS	PGC3_SCZ_NoUKB	BOTH	+,+	0.138265	0.0494133	0.624903	UKBB_PPP	DECODE	0.268598	336.554	SCZ.Clozuk.2018	IL1R1	Transcriptome	BRAIN	TWAS	PsychENCODE	FUSION	-1.39		0.165		30545856	10.1126/science.aat8127	Gandal et all science	BRAIN
IL1R1	P14778	5993	TRANS	PGC3_SCZ_NoUKB	BOTH	+,+	0.138265	0.0494133	0.624903	UKBB_PPP	DECODE	0.268598	336.554	BD.PGC.ruderferCell2018	IL1R1	Transcriptome	BRAIN	TWAS	PsychENCODE	FUSION	-1.52267		0.128		30545856	10.1126/science.aat8127	Gandal et all science	BRAIN
IL1R1	P14778	5993	TRANS	PGC3_SCZ_NoUKB	BOTH	+,+	0.138265	0.0494133	0.624903	UKBB_PPP	DECODE	0.268598	336.554	Depression Howard et all	IL1R1	Proteiome	BRAIN	PWAS	ROS/MAP	FUSION	-2.54049		0.0111		33846625	10.1038/s41593-021-00832-6	Wingo Nat Neurosci	BRAIN
IL1R1	P14778	5993	TRANS	PGC3_SCZ_NoUKB	BOTH	+,+	0.138265	0.0494133	0.624903	UKBB_PPP	DECODE	0.268598	336.554	Schizophrenia	IL1R1	Proteome	CSF	MR	Yang_et_al_(34239129)	TwoSampleMR	-0.265045	0.281084	0.345713		36482464	10.1186/s12916-022-02679-5	Gu X	CSF
IL1R2	P27930	5994	CIS	Depression_iPSYCH_2023	BOTH	+,+	0.0639262	0.0639262	0.140269	metap	DECODE	0.658281	238.956	SCZ	IL1R2	Proteome	PLASMA	MR	deCODE	TwoSampleMR	0.0237642	0.0253612	0.348743		37085628	10.1007/s00439-023-02562-0	Dang et al Human Genetics	BLOOD
IL1R2	P27930	5994	CIS	Depression_iPSYCH_2023	BOTH	+,+	0.0639262	0.0639262	0.140269	metap	DECODE	0.658281	238.956	BIP	IL1R2	Proteome	PLASMA	MR	deCODE	TwoSampleMR	-0.0182863	0.0304976	0.548773		37085628	10.1007/s00439-023-02562-0	Dang et al Human Genetics	BLOOD
IL1R2	P27930	5994	CIS	Depression_iPSYCH_2023	BOTH	+,+	0.0639262	0.0639262	0.140269	metap	DECODE	0.658281	238.956	MDD	IL1R2	Proteome	PLASMA	MR	deCODE	TwoSampleMR	0.0258985	0.0113076	0.022		37085628	10.1007/s00439-023-02562-0	Dang et al Human Genetics	BLOOD
IL1R2	P27930	5994	CIS	Depression_iPSYCH_2023	BOTH	+,+	0.0639262	0.0639262	0.140269	metap	DECODE	0.658281	238.956	Bipolar disorder	IL1R2	Proteome	PLASMA	MR	INTERVAL	TwoSampleMR	-0.00892422	0.0235732	0.705004		36280454	https://doi.org/10.1016/j.biopsych.2022.08.015	Lu et al Biol Psychiatry	BLOOD
IL1R2	P27930	5994	CIS	Depression_iPSYCH_2023	BOTH	+,+	0.0639262	0.0639262	0.140269	metap	DECODE	0.658281	238.956	Bipolar disorder	IL1R2	Proteome	PLASMA	MR	AGES	TwoSampleMR	-0.00943953	0.0249344	0.705004		36280454	https://doi.org/10.1016/j.biopsych.2022.08.015	Lu et al Biol Psychiatry	BLOOD
IL1R2	P27930	5994	CIS	Depression_iPSYCH_2023	BOTH	+,+	0.0639262	0.0639262	0.140269	metap	DECODE	0.658281	238.956	Bipolar disorder	IL1R2	Proteome	PLASMA	MR	FENLAND	TwoSampleMR	-0.0100882	0.0203067	0.619337		36280454	https://doi.org/10.1016/j.biopsych.2022.08.015	Lu et al Biol Psychiatry	BLOOD
IL1R2	P27930	5994	CIS	Depression_iPSYCH_2023	BOTH	+,+	0.0639262	0.0639262	0.140269	metap	DECODE	0.658281	238.956	Major depressive disorder	IL1R2	Proteome	PLASMA	MR	INTERVAL	TwoSampleMR	0.0263027	0.0109181	0.0159923		36280454	https://doi.org/10.1016/j.biopsych.2022.08.015	Lu et al Biol Psychiatry	BLOOD
IL1R2	P27930	5994	CIS	Depression_iPSYCH_2023	BOTH	+,+	0.0639262	0.0639262	0.140269	metap	DECODE	0.658281	238.956	Major depressive disorder	IL1R2	Proteome	PLASMA	MR	AGES	TwoSampleMR	0.0278215	0.0115486	0.0159923		36280454	https://doi.org/10.1016/j.biopsych.2022.08.015	Lu et al Biol Psychiatry	BLOOD
IL1R2	P27930	5994	CIS	Depression_iPSYCH_2023	BOTH	+,+	0.0639262	0.0639262	0.140269	metap	DECODE	0.658281	238.956	Major depressive disorder	IL1R2	Proteome	PLASMA	MR	FENLAND	TwoSampleMR	0.0222247	0.00943743	0.018525		36280454	https://doi.org/10.1016/j.biopsych.2022.08.015	Lu et al Biol Psychiatry	BLOOD
IL1R2	P27930	5994	CIS	Depression_iPSYCH_2023	BOTH	+,+	0.0639262	0.0639262	0.140269	metap	DECODE	0.658281	238.956	Schizophrenia	IL1R2	Proteome	PLASMA	MR	INTERVAL	TwoSampleMR	0.0297711	0.0193548	0.124007		36280454	https://doi.org/10.1016/j.biopsych.2022.08.015	Lu et al Biol Psychiatry	BLOOD
IL1R2	P27930	5994	CIS	Depression_iPSYCH_2023	BOTH	+,+	0.0639262	0.0639262	0.140269	metap	DECODE	0.658281	238.956	Schizophrenia	IL1R2	Proteome	PLASMA	MR	AGES	TwoSampleMR	0.0314901	0.0204724	0.124007		36280454	https://doi.org/10.1016/j.biopsych.2022.08.015	Lu et al Biol Psychiatry	BLOOD
IL1R2	P27930	5994	CIS	Depression_iPSYCH_2023	BOTH	+,+	0.0639262	0.0639262	0.140269	metap	DECODE	0.658281	238.956	Schizophrenia	IL1R2	Proteome	PLASMA	MR	FENLAND	TwoSampleMR	0.0310961	0.0170054	0.067459		36280454	https://doi.org/10.1016/j.biopsych.2022.08.015	Lu et al Biol Psychiatry	BLOOD
IL1R2	P27930	5994	CIS	Depression_iPSYCH_2023	BOTH	+,+	0.0639262	0.0639262	0.140269	metap	DECODE	0.658281	238.956	Deepression_Wray_tall	IL1R2	Proteiome	BLOOD	MR	AGES	TwoSampleMR	0.03	0.01	0.016		35296807	10.1038/s41380-022-01507-9	Deng et all Mol Psychiatry	BLOOD
IL1R2	P27930	5994	CIS	Depression_iPSYCH_2023	BOTH	+,+	0.0639262	0.0639262	0.140269	metap	DECODE	0.658281	238.956	MDD	IL1R2	Proteiome	BLOOD	SMR	eQTLGen	SMR	-0.0506525	0.0160754	0.00162748		37415601	10.3389/fgene.2023.1191264	Gedik et all Front Genet	BLOOD
IL1R2	P27930	5994	CIS	Depression_iPSYCH_2023	BOTH	+,+	0.0639262	0.0639262	0.140269	metap	DECODE	0.658281	238.956	BIP	IL1R2	Proteiome	BLOOD	SMR	eQTLGen	SMR	0.00817998	0.0343137	0.81158		37415601	10.3389/fgene.2023.1191264	Gedik et all Front Genet	BLOOD
IL1R2	P27930	5994	CIS	Depression_iPSYCH_2023	BOTH	+,+	0.0639262	0.0639262	0.140269	metap	DECODE	0.658281	238.956	MDD	IL1R2	Proteiome	BLOOD	SMR	deCODE	SMR	0.023166	0.0106236	0.029212		37415601	10.3389/fgene.2023.1191264	Gedik et all Front Genet	BLOOD
IL1R2	P27930	5994	CIS	Depression_iPSYCH_2023	BOTH	+,+	0.0639262	0.0639262	0.140269	metap	DECODE	0.658281	238.956	BIP	IL1R2	Proteiome	BLOOD	SMR	deCODE	SMR	-0.0045893	0.0226835	0.839667		37415601	10.3389/fgene.2023.1191264	Gedik et all Front Genet	BLOOD
IL1R2	P27930	5994	CIS	Depression_iPSYCH_2023	BOTH	+,+	0.0639262	0.0639262	0.140269	metap	DECODE	0.658281	238.956	Schizophrenia	IL1R2	Proteome	CSF	MR	Yang_et_al_(34239129)	TwoSampleMR	0.509436	0.234757	0.0300026		36482464	10.1186/s12916-022-02679-5	Gu X	CSF
IL1R2	P27930	5994	CIS	PGC3_SCZ_NoUKB	BOTH	+,+	0.46589	0.241921	0.690308	DECODE	UKBB_PPP	0.889183	904.299	SCZ	IL1R2	Proteome	PLASMA	MR	deCODE	TwoSampleMR	0.0237642	0.0253612	0.348743		37085628	10.1007/s00439-023-02562-0	Dang et al Human Genetics	BLOOD
IL1R2	P27930	5994	CIS	PGC3_SCZ_NoUKB	BOTH	+,+	0.46589	0.241921	0.690308	DECODE	UKBB_PPP	0.889183	904.299	BIP	IL1R2	Proteome	PLASMA	MR	deCODE	TwoSampleMR	-0.0182863	0.0304976	0.548773		37085628	10.1007/s00439-023-02562-0	Dang et al Human Genetics	BLOOD
IL1R2	P27930	5994	CIS	PGC3_SCZ_NoUKB	BOTH	+,+	0.46589	0.241921	0.690308	DECODE	UKBB_PPP	0.889183	904.299	MDD	IL1R2	Proteome	PLASMA	MR	deCODE	TwoSampleMR	0.0258985	0.0113076	0.022		37085628	10.1007/s00439-023-02562-0	Dang et al Human Genetics	BLOOD
IL1R2	P27930	5994	CIS	PGC3_SCZ_NoUKB	BOTH	+,+	0.46589	0.241921	0.690308	DECODE	UKBB_PPP	0.889183	904.299	Bipolar disorder	IL1R2	Proteome	PLASMA	MR	INTERVAL	TwoSampleMR	-0.00892422	0.0235732	0.705004		36280454	https://doi.org/10.1016/j.biopsych.2022.08.015	Lu et al Biol Psychiatry	BLOOD
IL1R2	P27930	5994	CIS	PGC3_SCZ_NoUKB	BOTH	+,+	0.46589	0.241921	0.690308	DECODE	UKBB_PPP	0.889183	904.299	Bipolar disorder	IL1R2	Proteome	PLASMA	MR	AGES	TwoSampleMR	-0.00943953	0.0249344	0.705004		36280454	https://doi.org/10.1016/j.biopsych.2022.08.015	Lu et al Biol Psychiatry	BLOOD
IL1R2	P27930	5994	CIS	PGC3_SCZ_NoUKB	BOTH	+,+	0.46589	0.241921	0.690308	DECODE	UKBB_PPP	0.889183	904.299	Bipolar disorder	IL1R2	Proteome	PLASMA	MR	FENLAND	TwoSampleMR	-0.0100882	0.0203067	0.619337		36280454	https://doi.org/10.1016/j.biopsych.2022.08.015	Lu et al Biol Psychiatry	BLOOD
IL1R2	P27930	5994	CIS	PGC3_SCZ_NoUKB	BOTH	+,+	0.46589	0.241921	0.690308	DECODE	UKBB_PPP	0.889183	904.299	Major depressive disorder	IL1R2	Proteome	PLASMA	MR	INTERVAL	TwoSampleMR	0.0263027	0.0109181	0.0159923		36280454	https://doi.org/10.1016/j.biopsych.2022.08.015	Lu et al Biol Psychiatry	BLOOD
IL1R2	P27930	5994	CIS	PGC3_SCZ_NoUKB	BOTH	+,+	0.46589	0.241921	0.690308	DECODE	UKBB_PPP	0.889183	904.299	Major depressive disorder	IL1R2	Proteome	PLASMA	MR	AGES	TwoSampleMR	0.0278215	0.0115486	0.0159923		36280454	https://doi.org/10.1016/j.biopsych.2022.08.015	Lu et al Biol Psychiatry	BLOOD
IL1R2	P27930	5994	CIS	PGC3_SCZ_NoUKB	BOTH	+,+	0.46589	0.241921	0.690308	DECODE	UKBB_PPP	0.889183	904.299	Major depressive disorder	IL1R2	Proteome	PLASMA	MR	FENLAND	TwoSampleMR	0.0222247	0.00943743	0.018525		36280454	https://doi.org/10.1016/j.biopsych.2022.08.015	Lu et al Biol Psychiatry	BLOOD
IL1R2	P27930	5994	CIS	PGC3_SCZ_NoUKB	BOTH	+,+	0.46589	0.241921	0.690308	DECODE	UKBB_PPP	0.889183	904.299	Schizophrenia	IL1R2	Proteome	PLASMA	MR	INTERVAL	TwoSampleMR	0.0297711	0.0193548	0.124007		36280454	https://doi.org/10.1016/j.biopsych.2022.08.015	Lu et al Biol Psychiatry	BLOOD
IL1R2	P27930	5994	CIS	PGC3_SCZ_NoUKB	BOTH	+,+	0.46589	0.241921	0.690308	DECODE	UKBB_PPP	0.889183	904.299	Schizophrenia	IL1R2	Proteome	PLASMA	MR	AGES	TwoSampleMR	0.0314901	0.0204724	0.124007		36280454	https://doi.org/10.1016/j.biopsych.2022.08.015	Lu et al Biol Psychiatry	BLOOD
IL1R2	P27930	5994	CIS	PGC3_SCZ_NoUKB	BOTH	+,+	0.46589	0.241921	0.690308	DECODE	UKBB_PPP	0.889183	904.299	Schizophrenia	IL1R2	Proteome	PLASMA	MR	FENLAND	TwoSampleMR	0.0310961	0.0170054	0.067459		36280454	https://doi.org/10.1016/j.biopsych.2022.08.015	Lu et al Biol Psychiatry	BLOOD
IL1R2	P27930	5994	CIS	PGC3_SCZ_NoUKB	BOTH	+,+	0.46589	0.241921	0.690308	DECODE	UKBB_PPP	0.889183	904.299	Deepression_Wray_tall	IL1R2	Proteiome	BLOOD	MR	AGES	TwoSampleMR	0.03	0.01	0.016		35296807	10.1038/s41380-022-01507-9	Deng et all Mol Psychiatry	BLOOD
IL1R2	P27930	5994	CIS	PGC3_SCZ_NoUKB	BOTH	+,+	0.46589	0.241921	0.690308	DECODE	UKBB_PPP	0.889183	904.299	MDD	IL1R2	Proteiome	BLOOD	SMR	eQTLGen	SMR	-0.0506525	0.0160754	0.00162748		37415601	10.3389/fgene.2023.1191264	Gedik et all Front Genet	BLOOD
IL1R2	P27930	5994	CIS	PGC3_SCZ_NoUKB	BOTH	+,+	0.46589	0.241921	0.690308	DECODE	UKBB_PPP	0.889183	904.299	BIP	IL1R2	Proteiome	BLOOD	SMR	eQTLGen	SMR	0.00817998	0.0343137	0.81158		37415601	10.3389/fgene.2023.1191264	Gedik et all Front Genet	BLOOD
IL1R2	P27930	5994	CIS	PGC3_SCZ_NoUKB	BOTH	+,+	0.46589	0.241921	0.690308	DECODE	UKBB_PPP	0.889183	904.299	MDD	IL1R2	Proteiome	BLOOD	SMR	deCODE	SMR	0.023166	0.0106236	0.029212		37415601	10.3389/fgene.2023.1191264	Gedik et all Front Genet	BLOOD
IL1R2	P27930	5994	CIS	PGC3_SCZ_NoUKB	BOTH	+,+	0.46589	0.241921	0.690308	DECODE	UKBB_PPP	0.889183	904.299	BIP	IL1R2	Proteiome	BLOOD	SMR	deCODE	SMR	-0.0045893	0.0226835	0.839667		37415601	10.3389/fgene.2023.1191264	Gedik et all Front Genet	BLOOD
IL1R2	P27930	5994	CIS	PGC3_SCZ_NoUKB	BOTH	+,+	0.46589	0.241921	0.690308	DECODE	UKBB_PPP	0.889183	904.299	Schizophrenia	IL1R2	Proteome	CSF	MR	Yang_et_al_(34239129)	TwoSampleMR	0.509436	0.234757	0.0300026		36482464	10.1186/s12916-022-02679-5	Gu X	CSF
IL1R2	P27930	5994	CIS	BIP_PGC3_noukb	BOTH	-,-	0.356974	0.310332	0.360575	UKBB_PPP	DECODE	0.958695	1160.02	SCZ	IL1R2	Proteome	PLASMA	MR	deCODE	TwoSampleMR	0.0237642	0.0253612	0.348743		37085628	10.1007/s00439-023-02562-0	Dang et al Human Genetics	BLOOD
IL1R2	P27930	5994	CIS	BIP_PGC3_noukb	BOTH	-,-	0.356974	0.310332	0.360575	UKBB_PPP	DECODE	0.958695	1160.02	BIP	IL1R2	Proteome	PLASMA	MR	deCODE	TwoSampleMR	-0.0182863	0.0304976	0.548773		37085628	10.1007/s00439-023-02562-0	Dang et al Human Genetics	BLOOD
IL1R2	P27930	5994	CIS	BIP_PGC3_noukb	BOTH	-,-	0.356974	0.310332	0.360575	UKBB_PPP	DECODE	0.958695	1160.02	MDD	IL1R2	Proteome	PLASMA	MR	deCODE	TwoSampleMR	0.0258985	0.0113076	0.022		37085628	10.1007/s00439-023-02562-0	Dang et al Human Genetics	BLOOD
IL1R2	P27930	5994	CIS	BIP_PGC3_noukb	BOTH	-,-	0.356974	0.310332	0.360575	UKBB_PPP	DECODE	0.958695	1160.02	Bipolar disorder	IL1R2	Proteome	PLASMA	MR	INTERVAL	TwoSampleMR	-0.00892422	0.0235732	0.705004		36280454	https://doi.org/10.1016/j.biopsych.2022.08.015	Lu et al Biol Psychiatry	BLOOD
IL1R2	P27930	5994	CIS	BIP_PGC3_noukb	BOTH	-,-	0.356974	0.310332	0.360575	UKBB_PPP	DECODE	0.958695	1160.02	Bipolar disorder	IL1R2	Proteome	PLASMA	MR	AGES	TwoSampleMR	-0.00943953	0.0249344	0.705004		36280454	https://doi.org/10.1016/j.biopsych.2022.08.015	Lu et al Biol Psychiatry	BLOOD
IL1R2	P27930	5994	CIS	BIP_PGC3_noukb	BOTH	-,-	0.356974	0.310332	0.360575	UKBB_PPP	DECODE	0.958695	1160.02	Bipolar disorder	IL1R2	Proteome	PLASMA	MR	FENLAND	TwoSampleMR	-0.0100882	0.0203067	0.619337		36280454	https://doi.org/10.1016/j.biopsych.2022.08.015	Lu et al Biol Psychiatry	BLOOD
IL1R2	P27930	5994	CIS	BIP_PGC3_noukb	BOTH	-,-	0.356974	0.310332	0.360575	UKBB_PPP	DECODE	0.958695	1160.02	Major depressive disorder	IL1R2	Proteome	PLASMA	MR	INTERVAL	TwoSampleMR	0.0263027	0.0109181	0.0159923		36280454	https://doi.org/10.1016/j.biopsych.2022.08.015	Lu et al Biol Psychiatry	BLOOD
IL1R2	P27930	5994	CIS	BIP_PGC3_noukb	BOTH	-,-	0.356974	0.310332	0.360575	UKBB_PPP	DECODE	0.958695	1160.02	Major depressive disorder	IL1R2	Proteome	PLASMA	MR	AGES	TwoSampleMR	0.0278215	0.0115486	0.0159923		36280454	https://doi.org/10.1016/j.biopsych.2022.08.015	Lu et al Biol Psychiatry	BLOOD
IL1R2	P27930	5994	CIS	BIP_PGC3_noukb	BOTH	-,-	0.356974	0.310332	0.360575	UKBB_PPP	DECODE	0.958695	1160.02	Major depressive disorder	IL1R2	Proteome	PLASMA	MR	FENLAND	TwoSampleMR	0.0222247	0.00943743	0.018525		36280454	https://doi.org/10.1016/j.biopsych.2022.08.015	Lu et al Biol Psychiatry	BLOOD
IL1R2	P27930	5994	CIS	BIP_PGC3_noukb	BOTH	-,-	0.356974	0.310332	0.360575	UKBB_PPP	DECODE	0.958695	1160.02	Schizophrenia	IL1R2	Proteome	PLASMA	MR	INTERVAL	TwoSampleMR	0.0297711	0.0193548	0.124007		36280454	https://doi.org/10.1016/j.biopsych.2022.08.015	Lu et al Biol Psychiatry	BLOOD
IL1R2	P27930	5994	CIS	BIP_PGC3_noukb	BOTH	-,-	0.356974	0.310332	0.360575	UKBB_PPP	DECODE	0.958695	1160.02	Schizophrenia	IL1R2	Proteome	PLASMA	MR	AGES	TwoSampleMR	0.0314901	0.0204724	0.124007		36280454	https://doi.org/10.1016/j.biopsych.2022.08.015	Lu et al Biol Psychiatry	BLOOD
IL1R2	P27930	5994	CIS	BIP_PGC3_noukb	BOTH	-,-	0.356974	0.310332	0.360575	UKBB_PPP	DECODE	0.958695	1160.02	Schizophrenia	IL1R2	Proteome	PLASMA	MR	FENLAND	TwoSampleMR	0.0310961	0.0170054	0.067459		36280454	https://doi.org/10.1016/j.biopsych.2022.08.015	Lu et al Biol Psychiatry	BLOOD
IL1R2	P27930	5994	CIS	BIP_PGC3_noukb	BOTH	-,-	0.356974	0.310332	0.360575	UKBB_PPP	DECODE	0.958695	1160.02	Deepression_Wray_tall	IL1R2	Proteiome	BLOOD	MR	AGES	TwoSampleMR	0.03	0.01	0.016		35296807	10.1038/s41380-022-01507-9	Deng et all Mol Psychiatry	BLOOD
IL1R2	P27930	5994	CIS	BIP_PGC3_noukb	BOTH	-,-	0.356974	0.310332	0.360575	UKBB_PPP	DECODE	0.958695	1160.02	MDD	IL1R2	Proteiome	BLOOD	SMR	eQTLGen	SMR	-0.0506525	0.0160754	0.00162748		37415601	10.3389/fgene.2023.1191264	Gedik et all Front Genet	BLOOD
IL1R2	P27930	5994	CIS	BIP_PGC3_noukb	BOTH	-,-	0.356974	0.310332	0.360575	UKBB_PPP	DECODE	0.958695	1160.02	BIP	IL1R2	Proteiome	BLOOD	SMR	eQTLGen	SMR	0.00817998	0.0343137	0.81158		37415601	10.3389/fgene.2023.1191264	Gedik et all Front Genet	BLOOD
IL1R2	P27930	5994	CIS	BIP_PGC3_noukb	BOTH	-,-	0.356974	0.310332	0.360575	UKBB_PPP	DECODE	0.958695	1160.02	MDD	IL1R2	Proteiome	BLOOD	SMR	deCODE	SMR	0.023166	0.0106236	0.029212		37415601	10.3389/fgene.2023.1191264	Gedik et all Front Genet	BLOOD
IL1R2	P27930	5994	CIS	BIP_PGC3_noukb	BOTH	-,-	0.356974	0.310332	0.360575	UKBB_PPP	DECODE	0.958695	1160.02	BIP	IL1R2	Proteiome	BLOOD	SMR	deCODE	SMR	-0.0045893	0.0226835	0.839667		37415601	10.3389/fgene.2023.1191264	Gedik et all Front Genet	BLOOD
IL1R2	P27930	5994	CIS	BIP_PGC3_noukb	BOTH	-,-	0.356974	0.310332	0.360575	UKBB_PPP	DECODE	0.958695	1160.02	Schizophrenia	IL1R2	Proteome	CSF	MR	Yang_et_al_(34239129)	TwoSampleMR	0.509436	0.234757	0.0300026		36482464	10.1186/s12916-022-02679-5	Gu X	CSF
IL1R2	P27930	5994	CIS	Cognition_Meta	BOTH	-,-	0.690803	0.389558	0.83548	DECODE	UKBB_PPP	1.08913	1456.17	SCZ	IL1R2	Proteome	PLASMA	MR	deCODE	TwoSampleMR	0.0237642	0.0253612	0.348743		37085628	10.1007/s00439-023-02562-0	Dang et al Human Genetics	BLOOD
IL1R2	P27930	5994	CIS	Cognition_Meta	BOTH	-,-	0.690803	0.389558	0.83548	DECODE	UKBB_PPP	1.08913	1456.17	BIP	IL1R2	Proteome	PLASMA	MR	deCODE	TwoSampleMR	-0.0182863	0.0304976	0.548773		37085628	10.1007/s00439-023-02562-0	Dang et al Human Genetics	BLOOD
IL1R2	P27930	5994	CIS	Cognition_Meta	BOTH	-,-	0.690803	0.389558	0.83548	DECODE	UKBB_PPP	1.08913	1456.17	MDD	IL1R2	Proteome	PLASMA	MR	deCODE	TwoSampleMR	0.0258985	0.0113076	0.022		37085628	10.1007/s00439-023-02562-0	Dang et al Human Genetics	BLOOD
IL1R2	P27930	5994	CIS	Cognition_Meta	BOTH	-,-	0.690803	0.389558	0.83548	DECODE	UKBB_PPP	1.08913	1456.17	Bipolar disorder	IL1R2	Proteome	PLASMA	MR	INTERVAL	TwoSampleMR	-0.00892422	0.0235732	0.705004		36280454	https://doi.org/10.1016/j.biopsych.2022.08.015	Lu et al Biol Psychiatry	BLOOD
IL1R2	P27930	5994	CIS	Cognition_Meta	BOTH	-,-	0.690803	0.389558	0.83548	DECODE	UKBB_PPP	1.08913	1456.17	Bipolar disorder	IL1R2	Proteome	PLASMA	MR	AGES	TwoSampleMR	-0.00943953	0.0249344	0.705004		36280454	https://doi.org/10.1016/j.biopsych.2022.08.015	Lu et al Biol Psychiatry	BLOOD
IL1R2	P27930	5994	CIS	Cognition_Meta	BOTH	-,-	0.690803	0.389558	0.83548	DECODE	UKBB_PPP	1.08913	1456.17	Bipolar disorder	IL1R2	Proteome	PLASMA	MR	FENLAND	TwoSampleMR	-0.0100882	0.0203067	0.619337		36280454	https://doi.org/10.1016/j.biopsych.2022.08.015	Lu et al Biol Psychiatry	BLOOD
IL1R2	P27930	5994	CIS	Cognition_Meta	BOTH	-,-	0.690803	0.389558	0.83548	DECODE	UKBB_PPP	1.08913	1456.17	Major depressive disorder	IL1R2	Proteome	PLASMA	MR	INTERVAL	TwoSampleMR	0.0263027	0.0109181	0.0159923		36280454	https://doi.org/10.1016/j.biopsych.2022.08.015	Lu et al Biol Psychiatry	BLOOD
IL1R2	P27930	5994	CIS	Cognition_Meta	BOTH	-,-	0.690803	0.389558	0.83548	DECODE	UKBB_PPP	1.08913	1456.17	Major depressive disorder	IL1R2	Proteome	PLASMA	MR	AGES	TwoSampleMR	0.0278215	0.0115486	0.0159923		36280454	https://doi.org/10.1016/j.biopsych.2022.08.015	Lu et al Biol Psychiatry	BLOOD
IL1R2	P27930	5994	CIS	Cognition_Meta	BOTH	-,-	0.690803	0.389558	0.83548	DECODE	UKBB_PPP	1.08913	1456.17	Major depressive disorder	IL1R2	Proteome	PLASMA	MR	FENLAND	TwoSampleMR	0.0222247	0.00943743	0.018525		36280454	https://doi.org/10.1016/j.biopsych.2022.08.015	Lu et al Biol Psychiatry	BLOOD
IL1R2	P27930	5994	CIS	Cognition_Meta	BOTH	-,-	0.690803	0.389558	0.83548	DECODE	UKBB_PPP	1.08913	1456.17	Schizophrenia	IL1R2	Proteome	PLASMA	MR	INTERVAL	TwoSampleMR	0.0297711	0.0193548	0.124007		36280454	https://doi.org/10.1016/j.biopsych.2022.08.015	Lu et al Biol Psychiatry	BLOOD
IL1R2	P27930	5994	CIS	Cognition_Meta	BOTH	-,-	0.690803	0.389558	0.83548	DECODE	UKBB_PPP	1.08913	1456.17	Schizophrenia	IL1R2	Proteome	PLASMA	MR	AGES	TwoSampleMR	0.0314901	0.0204724	0.124007		36280454	https://doi.org/10.1016/j.biopsych.2022.08.015	Lu et al Biol Psychiatry	BLOOD
IL1R2	P27930	5994	CIS	Cognition_Meta	BOTH	-,-	0.690803	0.389558	0.83548	DECODE	UKBB_PPP	1.08913	1456.17	Schizophrenia	IL1R2	Proteome	PLASMA	MR	FENLAND	TwoSampleMR	0.0310961	0.0170054	0.067459		36280454	https://doi.org/10.1016/j.biopsych.2022.08.015	Lu et al Biol Psychiatry	BLOOD
IL1R2	P27930	5994	CIS	Cognition_Meta	BOTH	-,-	0.690803	0.389558	0.83548	DECODE	UKBB_PPP	1.08913	1456.17	Deepression_Wray_tall	IL1R2	Proteiome	BLOOD	MR	AGES	TwoSampleMR	0.03	0.01	0.016		35296807	10.1038/s41380-022-01507-9	Deng et all Mol Psychiatry	BLOOD
IL1R2	P27930	5994	CIS	Cognition_Meta	BOTH	-,-	0.690803	0.389558	0.83548	DECODE	UKBB_PPP	1.08913	1456.17	MDD	IL1R2	Proteiome	BLOOD	SMR	eQTLGen	SMR	-0.0506525	0.0160754	0.00162748		37415601	10.3389/fgene.2023.1191264	Gedik et all Front Genet	BLOOD
IL1R2	P27930	5994	CIS	Cognition_Meta	BOTH	-,-	0.690803	0.389558	0.83548	DECODE	UKBB_PPP	1.08913	1456.17	BIP	IL1R2	Proteiome	BLOOD	SMR	eQTLGen	SMR	0.00817998	0.0343137	0.81158		37415601	10.3389/fgene.2023.1191264	Gedik et all Front Genet	BLOOD
IL1R2	P27930	5994	CIS	Cognition_Meta	BOTH	-,-	0.690803	0.389558	0.83548	DECODE	UKBB_PPP	1.08913	1456.17	MDD	IL1R2	Proteiome	BLOOD	SMR	deCODE	SMR	0.023166	0.0106236	0.029212		37415601	10.3389/fgene.2023.1191264	Gedik et all Front Genet	BLOOD
IL1R2	P27930	5994	CIS	Cognition_Meta	BOTH	-,-	0.690803	0.389558	0.83548	DECODE	UKBB_PPP	1.08913	1456.17	BIP	IL1R2	Proteiome	BLOOD	SMR	deCODE	SMR	-0.0045893	0.0226835	0.839667		37415601	10.3389/fgene.2023.1191264	Gedik et all Front Genet	BLOOD
IL1R2	P27930	5994	CIS	Cognition_Meta	BOTH	-,-	0.690803	0.389558	0.83548	DECODE	UKBB_PPP	1.08913	1456.17	Schizophrenia	IL1R2	Proteome	CSF	MR	Yang_et_al_(34239129)	TwoSampleMR	0.509436	0.234757	0.0300026		36482464	10.1186/s12916-022-02679-5	Gu X	CSF
IL1R2	P27930	5994	TRANS	BIP_PGC3_noukb	BOTH	+,+	0.728922	0.465744	0.775329	UKBB_PPP	DECODE	0.907895	3172.18	SCZ	IL1R2	Proteome	PLASMA	MR	deCODE	TwoSampleMR	0.0237642	0.0253612	0.348743		37085628	10.1007/s00439-023-02562-0	Dang et al Human Genetics	BLOOD
IL1R2	P27930	5994	TRANS	BIP_PGC3_noukb	BOTH	+,+	0.728922	0.465744	0.775329	UKBB_PPP	DECODE	0.907895	3172.18	BIP	IL1R2	Proteome	PLASMA	MR	deCODE	TwoSampleMR	-0.0182863	0.0304976	0.548773		37085628	10.1007/s00439-023-02562-0	Dang et al Human Genetics	BLOOD
IL1R2	P27930	5994	TRANS	BIP_PGC3_noukb	BOTH	+,+	0.728922	0.465744	0.775329	UKBB_PPP	DECODE	0.907895	3172.18	MDD	IL1R2	Proteome	PLASMA	MR	deCODE	TwoSampleMR	0.0258985	0.0113076	0.022		37085628	10.1007/s00439-023-02562-0	Dang et al Human Genetics	BLOOD
IL1R2	P27930	5994	TRANS	BIP_PGC3_noukb	BOTH	+,+	0.728922	0.465744	0.775329	UKBB_PPP	DECODE	0.907895	3172.18	Bipolar disorder	IL1R2	Proteome	PLASMA	MR	INTERVAL	TwoSampleMR	-0.00892422	0.0235732	0.705004		36280454	https://doi.org/10.1016/j.biopsych.2022.08.015	Lu et al Biol Psychiatry	BLOOD
IL1R2	P27930	5994	TRANS	BIP_PGC3_noukb	BOTH	+,+	0.728922	0.465744	0.775329	UKBB_PPP	DECODE	0.907895	3172.18	Bipolar disorder	IL1R2	Proteome	PLASMA	MR	AGES	TwoSampleMR	-0.00943953	0.0249344	0.705004		36280454	https://doi.org/10.1016/j.biopsych.2022.08.015	Lu et al Biol Psychiatry	BLOOD
IL1R2	P27930	5994	TRANS	BIP_PGC3_noukb	BOTH	+,+	0.728922	0.465744	0.775329	UKBB_PPP	DECODE	0.907895	3172.18	Bipolar disorder	IL1R2	Proteome	PLASMA	MR	FENLAND	TwoSampleMR	-0.0100882	0.0203067	0.619337		36280454	https://doi.org/10.1016/j.biopsych.2022.08.015	Lu et al Biol Psychiatry	BLOOD
IL1R2	P27930	5994	TRANS	BIP_PGC3_noukb	BOTH	+,+	0.728922	0.465744	0.775329	UKBB_PPP	DECODE	0.907895	3172.18	Major depressive disorder	IL1R2	Proteome	PLASMA	MR	INTERVAL	TwoSampleMR	0.0263027	0.0109181	0.0159923		36280454	https://doi.org/10.1016/j.biopsych.2022.08.015	Lu et al Biol Psychiatry	BLOOD
IL1R2	P27930	5994	TRANS	BIP_PGC3_noukb	BOTH	+,+	0.728922	0.465744	0.775329	UKBB_PPP	DECODE	0.907895	3172.18	Major depressive disorder	IL1R2	Proteome	PLASMA	MR	AGES	TwoSampleMR	0.0278215	0.0115486	0.0159923		36280454	https://doi.org/10.1016/j.biopsych.2022.08.015	Lu et al Biol Psychiatry	BLOOD
IL1R2	P27930	5994	TRANS	BIP_PGC3_noukb	BOTH	+,+	0.728922	0.465744	0.775329	UKBB_PPP	DECODE	0.907895	3172.18	Major depressive disorder	IL1R2	Proteome	PLASMA	MR	FENLAND	TwoSampleMR	0.0222247	0.00943743	0.018525		36280454	https://doi.org/10.1016/j.biopsych.2022.08.015	Lu et al Biol Psychiatry	BLOOD
IL1R2	P27930	5994	TRANS	BIP_PGC3_noukb	BOTH	+,+	0.728922	0.465744	0.775329	UKBB_PPP	DECODE	0.907895	3172.18	Schizophrenia	IL1R2	Proteome	PLASMA	MR	INTERVAL	TwoSampleMR	0.0297711	0.0193548	0.124007		36280454	https://doi.org/10.1016/j.biopsych.2022.08.015	Lu et al Biol Psychiatry	BLOOD
IL1R2	P27930	5994	TRANS	BIP_PGC3_noukb	BOTH	+,+	0.728922	0.465744	0.775329	UKBB_PPP	DECODE	0.907895	3172.18	Schizophrenia	IL1R2	Proteome	PLASMA	MR	AGES	TwoSampleMR	0.0314901	0.0204724	0.124007		36280454	https://doi.org/10.1016/j.biopsych.2022.08.015	Lu et al Biol Psychiatry	BLOOD
IL1R2	P27930	5994	TRANS	BIP_PGC3_noukb	BOTH	+,+	0.728922	0.465744	0.775329	UKBB_PPP	DECODE	0.907895	3172.18	Schizophrenia	IL1R2	Proteome	PLASMA	MR	FENLAND	TwoSampleMR	0.0310961	0.0170054	0.067459		36280454	https://doi.org/10.1016/j.biopsych.2022.08.015	Lu et al Biol Psychiatry	BLOOD
IL1R2	P27930	5994	TRANS	BIP_PGC3_noukb	BOTH	+,+	0.728922	0.465744	0.775329	UKBB_PPP	DECODE	0.907895	3172.18	Deepression_Wray_tall	IL1R2	Proteiome	BLOOD	MR	AGES	TwoSampleMR	0.03	0.01	0.016		35296807	10.1038/s41380-022-01507-9	Deng et all Mol Psychiatry	BLOOD
IL1R2	P27930	5994	TRANS	BIP_PGC3_noukb	BOTH	+,+	0.728922	0.465744	0.775329	UKBB_PPP	DECODE	0.907895	3172.18	MDD	IL1R2	Proteiome	BLOOD	SMR	eQTLGen	SMR	-0.0506525	0.0160754	0.00162748		37415601	10.3389/fgene.2023.1191264	Gedik et all Front Genet	BLOOD
IL1R2	P27930	5994	TRANS	BIP_PGC3_noukb	BOTH	+,+	0.728922	0.465744	0.775329	UKBB_PPP	DECODE	0.907895	3172.18	BIP	IL1R2	Proteiome	BLOOD	SMR	eQTLGen	SMR	0.00817998	0.0343137	0.81158		37415601	10.3389/fgene.2023.1191264	Gedik et all Front Genet	BLOOD
IL1R2	P27930	5994	TRANS	BIP_PGC3_noukb	BOTH	+,+	0.728922	0.465744	0.775329	UKBB_PPP	DECODE	0.907895	3172.18	MDD	IL1R2	Proteiome	BLOOD	SMR	deCODE	SMR	0.023166	0.0106236	0.029212		37415601	10.3389/fgene.2023.1191264	Gedik et all Front Genet	BLOOD
IL1R2	P27930	5994	TRANS	BIP_PGC3_noukb	BOTH	+,+	0.728922	0.465744	0.775329	UKBB_PPP	DECODE	0.907895	3172.18	BIP	IL1R2	Proteiome	BLOOD	SMR	deCODE	SMR	-0.0045893	0.0226835	0.839667		37415601	10.3389/fgene.2023.1191264	Gedik et all Front Genet	BLOOD
IL1R2	P27930	5994	TRANS	BIP_PGC3_noukb	BOTH	+,+	0.728922	0.465744	0.775329	UKBB_PPP	DECODE	0.907895	3172.18	Schizophrenia	IL1R2	Proteome	CSF	MR	Yang_et_al_(34239129)	TwoSampleMR	0.509436	0.234757	0.0300026		36482464	10.1186/s12916-022-02679-5	Gu X	CSF
IL1R2	P27930	5994	TRANS	PGC3_SCZ_NoUKB	BOTH	+,+	0.543811	0.314925	0.679261	DECODE	UKBB_PPP	0.778003	2144.95	SCZ	IL1R2	Proteome	PLASMA	MR	deCODE	TwoSampleMR	0.0237642	0.0253612	0.348743		37085628	10.1007/s00439-023-02562-0	Dang et al Human Genetics	BLOOD
IL1R2	P27930	5994	TRANS	PGC3_SCZ_NoUKB	BOTH	+,+	0.543811	0.314925	0.679261	DECODE	UKBB_PPP	0.778003	2144.95	BIP	IL1R2	Proteome	PLASMA	MR	deCODE	TwoSampleMR	-0.0182863	0.0304976	0.548773		37085628	10.1007/s00439-023-02562-0	Dang et al Human Genetics	BLOOD
IL1R2	P27930	5994	TRANS	PGC3_SCZ_NoUKB	BOTH	+,+	0.543811	0.314925	0.679261	DECODE	UKBB_PPP	0.778003	2144.95	MDD	IL1R2	Proteome	PLASMA	MR	deCODE	TwoSampleMR	0.0258985	0.0113076	0.022		37085628	10.1007/s00439-023-02562-0	Dang et al Human Genetics	BLOOD
IL1R2	P27930	5994	TRANS	PGC3_SCZ_NoUKB	BOTH	+,+	0.543811	0.314925	0.679261	DECODE	UKBB_PPP	0.778003	2144.95	Bipolar disorder	IL1R2	Proteome	PLASMA	MR	INTERVAL	TwoSampleMR	-0.00892422	0.0235732	0.705004		36280454	https://doi.org/10.1016/j.biopsych.2022.08.015	Lu et al Biol Psychiatry	BLOOD
IL1R2	P27930	5994	TRANS	PGC3_SCZ_NoUKB	BOTH	+,+	0.543811	0.314925	0.679261	DECODE	UKBB_PPP	0.778003	2144.95	Bipolar disorder	IL1R2	Proteome	PLASMA	MR	AGES	TwoSampleMR	-0.00943953	0.0249344	0.705004		36280454	https://doi.org/10.1016/j.biopsych.2022.08.015	Lu et al Biol Psychiatry	BLOOD
IL1R2	P27930	5994	TRANS	PGC3_SCZ_NoUKB	BOTH	+,+	0.543811	0.314925	0.679261	DECODE	UKBB_PPP	0.778003	2144.95	Bipolar disorder	IL1R2	Proteome	PLASMA	MR	FENLAND	TwoSampleMR	-0.0100882	0.0203067	0.619337		36280454	https://doi.org/10.1016/j.biopsych.2022.08.015	Lu et al Biol Psychiatry	BLOOD
IL1R2	P27930	5994	TRANS	PGC3_SCZ_NoUKB	BOTH	+,+	0.543811	0.314925	0.679261	DECODE	UKBB_PPP	0.778003	2144.95	Major depressive disorder	IL1R2	Proteome	PLASMA	MR	INTERVAL	TwoSampleMR	0.0263027	0.0109181	0.0159923		36280454	https://doi.org/10.1016/j.biopsych.2022.08.015	Lu et al Biol Psychiatry	BLOOD
IL1R2	P27930	5994	TRANS	PGC3_SCZ_NoUKB	BOTH	+,+	0.543811	0.314925	0.679261	DECODE	UKBB_PPP	0.778003	2144.95	Major depressive disorder	IL1R2	Proteome	PLASMA	MR	AGES	TwoSampleMR	0.0278215	0.0115486	0.0159923		36280454	https://doi.org/10.1016/j.biopsych.2022.08.015	Lu et al Biol Psychiatry	BLOOD
IL1R2	P27930	5994	TRANS	PGC3_SCZ_NoUKB	BOTH	+,+	0.543811	0.314925	0.679261	DECODE	UKBB_PPP	0.778003	2144.95	Major depressive disorder	IL1R2	Proteome	PLASMA	MR	FENLAND	TwoSampleMR	0.0222247	0.00943743	0.018525		36280454	https://doi.org/10.1016/j.biopsych.2022.08.015	Lu et al Biol Psychiatry	BLOOD
IL1R2	P27930	5994	TRANS	PGC3_SCZ_NoUKB	BOTH	+,+	0.543811	0.314925	0.679261	DECODE	UKBB_PPP	0.778003	2144.95	Schizophrenia	IL1R2	Proteome	PLASMA	MR	INTERVAL	TwoSampleMR	0.0297711	0.0193548	0.124007		36280454	https://doi.org/10.1016/j.biopsych.2022.08.015	Lu et al Biol Psychiatry	BLOOD
IL1R2	P27930	5994	TRANS	PGC3_SCZ_NoUKB	BOTH	+,+	0.543811	0.314925	0.679261	DECODE	UKBB_PPP	0.778003	2144.95	Schizophrenia	IL1R2	Proteome	PLASMA	MR	AGES	TwoSampleMR	0.0314901	0.0204724	0.124007		36280454	https://doi.org/10.1016/j.biopsych.2022.08.015	Lu et al Biol Psychiatry	BLOOD
IL1R2	P27930	5994	TRANS	PGC3_SCZ_NoUKB	BOTH	+,+	0.543811	0.314925	0.679261	DECODE	UKBB_PPP	0.778003	2144.95	Schizophrenia	IL1R2	Proteome	PLASMA	MR	FENLAND	TwoSampleMR	0.0310961	0.0170054	0.067459		36280454	https://doi.org/10.1016/j.biopsych.2022.08.015	Lu et al Biol Psychiatry	BLOOD
IL1R2	P27930	5994	TRANS	PGC3_SCZ_NoUKB	BOTH	+,+	0.543811	0.314925	0.679261	DECODE	UKBB_PPP	0.778003	2144.95	Deepression_Wray_tall	IL1R2	Proteiome	BLOOD	MR	AGES	TwoSampleMR	0.03	0.01	0.016		35296807	10.1038/s41380-022-01507-9	Deng et all Mol Psychiatry	BLOOD
IL1R2	P27930	5994	TRANS	PGC3_SCZ_NoUKB	BOTH	+,+	0.543811	0.314925	0.679261	DECODE	UKBB_PPP	0.778003	2144.95	MDD	IL1R2	Proteiome	BLOOD	SMR	eQTLGen	SMR	-0.0506525	0.0160754	0.00162748		37415601	10.3389/fgene.2023.1191264	Gedik et all Front Genet	BLOOD
IL1R2	P27930	5994	TRANS	PGC3_SCZ_NoUKB	BOTH	+,+	0.543811	0.314925	0.679261	DECODE	UKBB_PPP	0.778003	2144.95	BIP	IL1R2	Proteiome	BLOOD	SMR	eQTLGen	SMR	0.00817998	0.0343137	0.81158		37415601	10.3389/fgene.2023.1191264	Gedik et all Front Genet	BLOOD
IL1R2	P27930	5994	TRANS	PGC3_SCZ_NoUKB	BOTH	+,+	0.543811	0.314925	0.679261	DECODE	UKBB_PPP	0.778003	2144.95	MDD	IL1R2	Proteiome	BLOOD	SMR	deCODE	SMR	0.023166	0.0106236	0.029212		37415601	10.3389/fgene.2023.1191264	Gedik et all Front Genet	BLOOD
IL1R2	P27930	5994	TRANS	PGC3_SCZ_NoUKB	BOTH	+,+	0.543811	0.314925	0.679261	DECODE	UKBB_PPP	0.778003	2144.95	BIP	IL1R2	Proteiome	BLOOD	SMR	deCODE	SMR	-0.0045893	0.0226835	0.839667		37415601	10.3389/fgene.2023.1191264	Gedik et all Front Genet	BLOOD
IL1R2	P27930	5994	TRANS	PGC3_SCZ_NoUKB	BOTH	+,+	0.543811	0.314925	0.679261	DECODE	UKBB_PPP	0.778003	2144.95	Schizophrenia	IL1R2	Proteome	CSF	MR	Yang_et_al_(34239129)	TwoSampleMR	0.509436	0.234757	0.0300026		36482464	10.1186/s12916-022-02679-5	Gu X	CSF
IL1RAP	Q9NPH3	5995	CIS	BIP_PGC3_noukb	BOTH	+,+	0.00857927	0.00857927	0.120759	metap	DECODE	0.194359	32.0693	SCZ	IL1RAP	Proteome	PLASMA	MR	deCODE	TwoSampleMR	0.0236374	0.0331819	0.476243		37085628	10.1007/s00439-023-02562-0	Dang et al Human Genetics	BLOOD
IL1RAP	Q9NPH3	5995	CIS	BIP_PGC3_noukb	BOTH	+,+	0.00857927	0.00857927	0.120759	metap	DECODE	0.194359	32.0693	BIP	IL1RAP	Proteome	PLASMA	MR	deCODE	TwoSampleMR	0.0381843	0.0348503	0.273225		37085628	10.1007/s00439-023-02562-0	Dang et al Human Genetics	BLOOD
IL1RAP	Q9NPH3	5995	CIS	BIP_PGC3_noukb	BOTH	+,+	0.00857927	0.00857927	0.120759	metap	DECODE	0.194359	32.0693	MDD	IL1RAP	Proteome	PLASMA	MR	deCODE	TwoSampleMR	-0.00418033	0.0134415	0.7558		37085628	10.1007/s00439-023-02562-0	Dang et al Human Genetics	BLOOD
IL1RAP	Q9NPH3	5995	CIS	BIP_PGC3_noukb	BOTH	+,+	0.00857927	0.00857927	0.120759	metap	DECODE	0.194359	32.0693	Bipolar disorder	IL1RAP	Proteome	PLASMA	MR	INTERVAL	TwoSampleMR	0.010728	0.0100592	0.286201		36280454	https://doi.org/10.1016/j.biopsych.2022.08.015	Lu et al Biol Psychiatry	BLOOD
IL1RAP	Q9NPH3	5995	CIS	BIP_PGC3_noukb	BOTH	+,+	0.00857927	0.00857927	0.120759	metap	DECODE	0.194359	32.0693	Bipolar disorder	IL1RAP	Proteome	PLASMA	MR	INTERVAL	TwoSampleMR	0.00927804	0.00978417	0.342992		36280454	https://doi.org/10.1016/j.biopsych.2022.08.015	Lu et al Biol Psychiatry	BLOOD
IL1RAP	Q9NPH3	5995	CIS	BIP_PGC3_noukb	BOTH	+,+	0.00857927	0.00857927	0.120759	metap	DECODE	0.194359	32.0693	Bipolar disorder	IL1RAP	Proteome	PLASMA	MR	AGES	TwoSampleMR	0.00993124	0.00888158	0.263488		36280454	https://doi.org/10.1016/j.biopsych.2022.08.015	Lu et al Biol Psychiatry	BLOOD
IL1RAP	Q9NPH3	5995	CIS	BIP_PGC3_noukb	BOTH	+,+	0.00857927	0.00857927	0.120759	metap	DECODE	0.194359	32.0693	Bipolar disorder	IL1RAP	Proteome	PLASMA	MR	FENLAND	TwoSampleMR	0.0116002	0.00892075	0.193478		36280454	https://doi.org/10.1016/j.biopsych.2022.08.015	Lu et al Biol Psychiatry	BLOOD
IL1RAP	Q9NPH3	5995	CIS	BIP_PGC3_noukb	BOTH	+,+	0.00857927	0.00857927	0.120759	metap	DECODE	0.194359	32.0693	Major depressive disorder	IL1RAP	Proteome	PLASMA	MR	INTERVAL	TwoSampleMR	0.0118343	0.00443787	0.00766076		36280454	https://doi.org/10.1016/j.biopsych.2022.08.015	Lu et al Biol Psychiatry	BLOOD
IL1RAP	Q9NPH3	5995	CIS	BIP_PGC3_noukb	BOTH	+,+	0.00857927	0.00857927	0.120759	metap	DECODE	0.194359	32.0693	Major depressive disorder	IL1RAP	Proteome	PLASMA	MR	INTERVAL	TwoSampleMR	0.0113669	0.00431655	0.00845513		36280454	https://doi.org/10.1016/j.biopsych.2022.08.015	Lu et al Biol Psychiatry	BLOOD
IL1RAP	Q9NPH3	5995	CIS	BIP_PGC3_noukb	BOTH	+,+	0.00857927	0.00857927	0.120759	metap	DECODE	0.194359	32.0693	Major depressive disorder	IL1RAP	Proteome	PLASMA	MR	AGES	TwoSampleMR	0.0105921	0.00394737	0.00728923		36280454	https://doi.org/10.1016/j.biopsych.2022.08.015	Lu et al Biol Psychiatry	BLOOD
IL1RAP	Q9NPH3	5995	CIS	BIP_PGC3_noukb	BOTH	+,+	0.00857927	0.00857927	0.120759	metap	DECODE	0.194359	32.0693	Major depressive disorder	IL1RAP	Proteome	PLASMA	MR	FENLAND	TwoSampleMR	0.012073	0.00395012	0.00224035		36280454	https://doi.org/10.1016/j.biopsych.2022.08.015	Lu et al Biol Psychiatry	BLOOD
IL1RAP	Q9NPH3	5995	CIS	BIP_PGC3_noukb	BOTH	+,+	0.00857927	0.00857927	0.120759	metap	DECODE	0.194359	32.0693	Schizophrenia	IL1RAP	Proteome	PLASMA	MR	INTERVAL	TwoSampleMR	0.00710336	0.00902367	0.43117		36280454	https://doi.org/10.1016/j.biopsych.2022.08.015	Lu et al Biol Psychiatry	BLOOD
IL1RAP	Q9NPH3	5995	CIS	BIP_PGC3_noukb	BOTH	+,+	0.00857927	0.00857927	0.120759	metap	DECODE	0.194359	32.0693	Schizophrenia	IL1RAP	Proteome	PLASMA	MR	INTERVAL	TwoSampleMR	0.00690916	0.00884892	0.434925		36280454	https://doi.org/10.1016/j.biopsych.2022.08.015	Lu et al Biol Psychiatry	BLOOD
IL1RAP	Q9NPH3	5995	CIS	BIP_PGC3_noukb	BOTH	+,+	0.00857927	0.00857927	0.120759	metap	DECODE	0.194359	32.0693	Schizophrenia	IL1RAP	Proteome	PLASMA	MR	AGES	TwoSampleMR	0.0063834	0.00809211	0.430204		36280454	https://doi.org/10.1016/j.biopsych.2022.08.015	Lu et al Biol Psychiatry	BLOOD
IL1RAP	Q9NPH3	5995	CIS	BIP_PGC3_noukb	BOTH	+,+	0.00857927	0.00857927	0.120759	metap	DECODE	0.194359	32.0693	Schizophrenia	IL1RAP	Proteome	PLASMA	MR	FENLAND	TwoSampleMR	0.00670088	0.00794818	0.399189		36280454	https://doi.org/10.1016/j.biopsych.2022.08.015	Lu et al Biol Psychiatry	BLOOD
IL1RAP	Q9NPH3	5995	CIS	BIP_PGC3_noukb	BOTH	+,+	0.00857927	0.00857927	0.120759	metap	DECODE	0.194359	32.0693	Deepression_Wray_tall	IL1RAP	Proteiome	BLOOD	MR	AGES	TwoSampleMR	-0.01	0	0.00729		35296807	10.1038/s41380-022-01507-9	Deng et all Mol Psychiatry	BLOOD
IL1RAP	Q9NPH3	5995	CIS	BIP_PGC3_noukb	BOTH	+,+	0.00857927	0.00857927	0.120759	metap	DECODE	0.194359	32.0693	SCZ_PGC3	IL1RAP	Transcriptome_Transcriptlvel	DLPFC	SMR	CMC+GTEX	SMR	0.0012002	0.0360013	0.973405		35460606	10.1016/j.ajhg.2022.04.004	Jiang eet all Am J Hum Genet	BRAIN
IL1RAP	Q9NPH3	5995	CIS	BIP_PGC3_noukb	BOTH	+,+	0.00857927	0.00857927	0.120759	metap	DECODE	0.194359	32.0693	MDD	IL1RAP	Proteiome	BLOOD	SMR	eQTLGen	SMR	-0.0080164	0.0225001	0.721628		37415601	10.3389/fgene.2023.1191264	Gedik et all Front Genet	BLOOD
IL1RAP	Q9NPH3	5995	CIS	BIP_PGC3_noukb	BOTH	+,+	0.00857927	0.00857927	0.120759	metap	DECODE	0.194359	32.0693	BIP	IL1RAP	Proteiome	BLOOD	SMR	eQTLGen	SMR	-0.0165486	0.0478447	0.729431		37415601	10.3389/fgene.2023.1191264	Gedik et all Front Genet	BLOOD
IL1RAP	Q9NPH3	5995	CIS	BIP_PGC3_noukb	BOTH	+,+	0.00857927	0.00857927	0.120759	metap	DECODE	0.194359	32.0693	SCZ	IL1RAP	Proteiome	BLOOD	SMR	deCODE	SMR	0.0444177	0.0624301	0.476787		37415601	10.3389/fgene.2023.1191264	Gedik et all Front Genet	BLOOD
IL1RAP	Q9NPH3	5995	CIS	BIP_PGC3_noukb	BOTH	+,+	0.00857927	0.00857927	0.120759	metap	DECODE	0.194359	32.0693	MDD	IL1RAP	Proteiome	BLOOD	SMR	deCODE	SMR	0.011362	0.00423464	0.00729398		37415601	10.3389/fgene.2023.1191264	Gedik et all Front Genet	BLOOD
IL1RAP	Q9NPH3	5995	CIS	BIP_PGC3_noukb	BOTH	+,+	0.00857927	0.00857927	0.120759	metap	DECODE	0.194359	32.0693	BIP	IL1RAP	Proteiome	BLOOD	SMR	deCODE	SMR	0.0100898	0.00938615	0.282388		37415601	10.3389/fgene.2023.1191264	Gedik et all Front Genet	BLOOD
IL1RAP	Q9NPH3	5995	CIS	BIP_PGC3_noukb	BOTH	+,+	0.00857927	0.00857927	0.120759	metap	DECODE	0.194359	32.0693	SCZ	IL1RAP	Transcriptome	BRAIN_DLPFC	TWAS	CMC	FUSION	1.46014		0.144		31691811	10.1093/hmg/ddz253	Hall et al Hum Mol Genet	BRAIN
IL1RAP	Q9NPH3	5995	CIS	BIP_PGC3_noukb	BOTH	+,+	0.00857927	0.00857927	0.120759	metap	DECODE	0.194359	32.0693	Schizophrenia	IL1RAP	Proteome	plasma	MR	Yang_et_al_(34239129)	TwoSampleMR	0.0818718	0.0646193	0.20516		36482464	10.1186/s12916-022-02679-5	Gu X	Blood
IL1RAP	Q9NPH3	5995	CIS	BIP_PGC3_noukb	BOTH	+,+	0.00857927	0.00857927	0.120759	metap	DECODE	0.194359	32.0693	Schizophrenia	IL1RAP	Proteome	CSF	MR	Yang_et_al_(34239129)	TwoSampleMR	0.0938862	0.074102	0.20516		36482464	10.1186/s12916-022-02679-5	Gu X	CSF
IL1RAP	Q9NPH3	5995	CIS	Depression_iPSYCH_2023	BOTH	+,+	0.293275	0.185327	0.455897	DECODE	UKBB_PPP	0.958166	692.754	SCZ	IL1RAP	Proteome	PLASMA	MR	deCODE	TwoSampleMR	0.0236374	0.0331819	0.476243		37085628	10.1007/s00439-023-02562-0	Dang et al Human Genetics	BLOOD
IL1RAP	Q9NPH3	5995	CIS	Depression_iPSYCH_2023	BOTH	+,+	0.293275	0.185327	0.455897	DECODE	UKBB_PPP	0.958166	692.754	BIP	IL1RAP	Proteome	PLASMA	MR	deCODE	TwoSampleMR	0.0381843	0.0348503	0.273225		37085628	10.1007/s00439-023-02562-0	Dang et al Human Genetics	BLOOD
IL1RAP	Q9NPH3	5995	CIS	Depression_iPSYCH_2023	BOTH	+,+	0.293275	0.185327	0.455897	DECODE	UKBB_PPP	0.958166	692.754	MDD	IL1RAP	Proteome	PLASMA	MR	deCODE	TwoSampleMR	-0.00418033	0.0134415	0.7558		37085628	10.1007/s00439-023-02562-0	Dang et al Human Genetics	BLOOD
IL1RAP	Q9NPH3	5995	CIS	Depression_iPSYCH_2023	BOTH	+,+	0.293275	0.185327	0.455897	DECODE	UKBB_PPP	0.958166	692.754	Bipolar disorder	IL1RAP	Proteome	PLASMA	MR	INTERVAL	TwoSampleMR	0.010728	0.0100592	0.286201		36280454	https://doi.org/10.1016/j.biopsych.2022.08.015	Lu et al Biol Psychiatry	BLOOD
IL1RAP	Q9NPH3	5995	CIS	Depression_iPSYCH_2023	BOTH	+,+	0.293275	0.185327	0.455897	DECODE	UKBB_PPP	0.958166	692.754	Bipolar disorder	IL1RAP	Proteome	PLASMA	MR	INTERVAL	TwoSampleMR	0.00927804	0.00978417	0.342992		36280454	https://doi.org/10.1016/j.biopsych.2022.08.015	Lu et al Biol Psychiatry	BLOOD
IL1RAP	Q9NPH3	5995	CIS	Depression_iPSYCH_2023	BOTH	+,+	0.293275	0.185327	0.455897	DECODE	UKBB_PPP	0.958166	692.754	Bipolar disorder	IL1RAP	Proteome	PLASMA	MR	AGES	TwoSampleMR	0.00993124	0.00888158	0.263488		36280454	https://doi.org/10.1016/j.biopsych.2022.08.015	Lu et al Biol Psychiatry	BLOOD
IL1RAP	Q9NPH3	5995	CIS	Depression_iPSYCH_2023	BOTH	+,+	0.293275	0.185327	0.455897	DECODE	UKBB_PPP	0.958166	692.754	Bipolar disorder	IL1RAP	Proteome	PLASMA	MR	FENLAND	TwoSampleMR	0.0116002	0.00892075	0.193478		36280454	https://doi.org/10.1016/j.biopsych.2022.08.015	Lu et al Biol Psychiatry	BLOOD
IL1RAP	Q9NPH3	5995	CIS	Depression_iPSYCH_2023	BOTH	+,+	0.293275	0.185327	0.455897	DECODE	UKBB_PPP	0.958166	692.754	Major depressive disorder	IL1RAP	Proteome	PLASMA	MR	INTERVAL	TwoSampleMR	0.0118343	0.00443787	0.00766076		36280454	https://doi.org/10.1016/j.biopsych.2022.08.015	Lu et al Biol Psychiatry	BLOOD
IL1RAP	Q9NPH3	5995	CIS	Depression_iPSYCH_2023	BOTH	+,+	0.293275	0.185327	0.455897	DECODE	UKBB_PPP	0.958166	692.754	Major depressive disorder	IL1RAP	Proteome	PLASMA	MR	INTERVAL	TwoSampleMR	0.0113669	0.00431655	0.00845513		36280454	https://doi.org/10.1016/j.biopsych.2022.08.015	Lu et al Biol Psychiatry	BLOOD
IL1RAP	Q9NPH3	5995	CIS	Depression_iPSYCH_2023	BOTH	+,+	0.293275	0.185327	0.455897	DECODE	UKBB_PPP	0.958166	692.754	Major depressive disorder	IL1RAP	Proteome	PLASMA	MR	AGES	TwoSampleMR	0.0105921	0.00394737	0.00728923		36280454	https://doi.org/10.1016/j.biopsych.2022.08.015	Lu et al Biol Psychiatry	BLOOD
IL1RAP	Q9NPH3	5995	CIS	Depression_iPSYCH_2023	BOTH	+,+	0.293275	0.185327	0.455897	DECODE	UKBB_PPP	0.958166	692.754	Major depressive disorder	IL1RAP	Proteome	PLASMA	MR	FENLAND	TwoSampleMR	0.012073	0.00395012	0.00224035		36280454	https://doi.org/10.1016/j.biopsych.2022.08.015	Lu et al Biol Psychiatry	BLOOD
IL1RAP	Q9NPH3	5995	CIS	Depression_iPSYCH_2023	BOTH	+,+	0.293275	0.185327	0.455897	DECODE	UKBB_PPP	0.958166	692.754	Schizophrenia	IL1RAP	Proteome	PLASMA	MR	INTERVAL	TwoSampleMR	0.00710336	0.00902367	0.43117		36280454	https://doi.org/10.1016/j.biopsych.2022.08.015	Lu et al Biol Psychiatry	BLOOD
IL1RAP	Q9NPH3	5995	CIS	Depression_iPSYCH_2023	BOTH	+,+	0.293275	0.185327	0.455897	DECODE	UKBB_PPP	0.958166	692.754	Schizophrenia	IL1RAP	Proteome	PLASMA	MR	INTERVAL	TwoSampleMR	0.00690916	0.00884892	0.434925		36280454	https://doi.org/10.1016/j.biopsych.2022.08.015	Lu et al Biol Psychiatry	BLOOD
IL1RAP	Q9NPH3	5995	CIS	Depression_iPSYCH_2023	BOTH	+,+	0.293275	0.185327	0.455897	DECODE	UKBB_PPP	0.958166	692.754	Schizophrenia	IL1RAP	Proteome	PLASMA	MR	AGES	TwoSampleMR	0.0063834	0.00809211	0.430204		36280454	https://doi.org/10.1016/j.biopsych.2022.08.015	Lu et al Biol Psychiatry	BLOOD
IL1RAP	Q9NPH3	5995	CIS	Depression_iPSYCH_2023	BOTH	+,+	0.293275	0.185327	0.455897	DECODE	UKBB_PPP	0.958166	692.754	Schizophrenia	IL1RAP	Proteome	PLASMA	MR	FENLAND	TwoSampleMR	0.00670088	0.00794818	0.399189		36280454	https://doi.org/10.1016/j.biopsych.2022.08.015	Lu et al Biol Psychiatry	BLOOD
IL1RAP	Q9NPH3	5995	CIS	Depression_iPSYCH_2023	BOTH	+,+	0.293275	0.185327	0.455897	DECODE	UKBB_PPP	0.958166	692.754	Deepression_Wray_tall	IL1RAP	Proteiome	BLOOD	MR	AGES	TwoSampleMR	-0.01	0	0.00729		35296807	10.1038/s41380-022-01507-9	Deng et all Mol Psychiatry	BLOOD
IL1RAP	Q9NPH3	5995	CIS	Depression_iPSYCH_2023	BOTH	+,+	0.293275	0.185327	0.455897	DECODE	UKBB_PPP	0.958166	692.754	SCZ_PGC3	IL1RAP	Transcriptome_Transcriptlvel	DLPFC	SMR	CMC+GTEX	SMR	0.0012002	0.0360013	0.973405		35460606	10.1016/j.ajhg.2022.04.004	Jiang eet all Am J Hum Genet	BRAIN
IL1RAP	Q9NPH3	5995	CIS	Depression_iPSYCH_2023	BOTH	+,+	0.293275	0.185327	0.455897	DECODE	UKBB_PPP	0.958166	692.754	MDD	IL1RAP	Proteiome	BLOOD	SMR	eQTLGen	SMR	-0.0080164	0.0225001	0.721628		37415601	10.3389/fgene.2023.1191264	Gedik et all Front Genet	BLOOD
IL1RAP	Q9NPH3	5995	CIS	Depression_iPSYCH_2023	BOTH	+,+	0.293275	0.185327	0.455897	DECODE	UKBB_PPP	0.958166	692.754	BIP	IL1RAP	Proteiome	BLOOD	SMR	eQTLGen	SMR	-0.0165486	0.0478447	0.729431		37415601	10.3389/fgene.2023.1191264	Gedik et all Front Genet	BLOOD
IL1RAP	Q9NPH3	5995	CIS	Depression_iPSYCH_2023	BOTH	+,+	0.293275	0.185327	0.455897	DECODE	UKBB_PPP	0.958166	692.754	SCZ	IL1RAP	Proteiome	BLOOD	SMR	deCODE	SMR	0.0444177	0.0624301	0.476787		37415601	10.3389/fgene.2023.1191264	Gedik et all Front Genet	BLOOD
IL1RAP	Q9NPH3	5995	CIS	Depression_iPSYCH_2023	BOTH	+,+	0.293275	0.185327	0.455897	DECODE	UKBB_PPP	0.958166	692.754	MDD	IL1RAP	Proteiome	BLOOD	SMR	deCODE	SMR	0.011362	0.00423464	0.00729398		37415601	10.3389/fgene.2023.1191264	Gedik et all Front Genet	BLOOD
IL1RAP	Q9NPH3	5995	CIS	Depression_iPSYCH_2023	BOTH	+,+	0.293275	0.185327	0.455897	DECODE	UKBB_PPP	0.958166	692.754	BIP	IL1RAP	Proteiome	BLOOD	SMR	deCODE	SMR	0.0100898	0.00938615	0.282388		37415601	10.3389/fgene.2023.1191264	Gedik et all Front Genet	BLOOD
IL1RAP	Q9NPH3	5995	CIS	Depression_iPSYCH_2023	BOTH	+,+	0.293275	0.185327	0.455897	DECODE	UKBB_PPP	0.958166	692.754	SCZ	IL1RAP	Transcriptome	BRAIN_DLPFC	TWAS	CMC	FUSION	1.46014		0.144		31691811	10.1093/hmg/ddz253	Hall et al Hum Mol Genet	BRAIN
IL1RAP	Q9NPH3	5995	CIS	Depression_iPSYCH_2023	BOTH	+,+	0.293275	0.185327	0.455897	DECODE	UKBB_PPP	0.958166	692.754	Schizophrenia	IL1RAP	Proteome	plasma	MR	Yang_et_al_(34239129)	TwoSampleMR	0.0818718	0.0646193	0.20516		36482464	10.1186/s12916-022-02679-5	Gu X	Blood
IL1RAP	Q9NPH3	5995	CIS	Depression_iPSYCH_2023	BOTH	+,+	0.293275	0.185327	0.455897	DECODE	UKBB_PPP	0.958166	692.754	Schizophrenia	IL1RAP	Proteome	CSF	MR	Yang_et_al_(34239129)	TwoSampleMR	0.0938862	0.074102	0.20516		36482464	10.1186/s12916-022-02679-5	Gu X	CSF
IL1RAP	Q9NPH3	5995	CIS	Cognition_Meta	BOTH	+,+	0.780727	0.592971	0.780727	UKBB_PPP	metap	1.25298	2216.53	SCZ	IL1RAP	Proteome	PLASMA	MR	deCODE	TwoSampleMR	0.0236374	0.0331819	0.476243		37085628	10.1007/s00439-023-02562-0	Dang et al Human Genetics	BLOOD
IL1RAP	Q9NPH3	5995	CIS	Cognition_Meta	BOTH	+,+	0.780727	0.592971	0.780727	UKBB_PPP	metap	1.25298	2216.53	BIP	IL1RAP	Proteome	PLASMA	MR	deCODE	TwoSampleMR	0.0381843	0.0348503	0.273225		37085628	10.1007/s00439-023-02562-0	Dang et al Human Genetics	BLOOD
IL1RAP	Q9NPH3	5995	CIS	Cognition_Meta	BOTH	+,+	0.780727	0.592971	0.780727	UKBB_PPP	metap	1.25298	2216.53	MDD	IL1RAP	Proteome	PLASMA	MR	deCODE	TwoSampleMR	-0.00418033	0.0134415	0.7558		37085628	10.1007/s00439-023-02562-0	Dang et al Human Genetics	BLOOD
IL1RAP	Q9NPH3	5995	CIS	Cognition_Meta	BOTH	+,+	0.780727	0.592971	0.780727	UKBB_PPP	metap	1.25298	2216.53	Bipolar disorder	IL1RAP	Proteome	PLASMA	MR	INTERVAL	TwoSampleMR	0.010728	0.0100592	0.286201		36280454	https://doi.org/10.1016/j.biopsych.2022.08.015	Lu et al Biol Psychiatry	BLOOD
IL1RAP	Q9NPH3	5995	CIS	Cognition_Meta	BOTH	+,+	0.780727	0.592971	0.780727	UKBB_PPP	metap	1.25298	2216.53	Bipolar disorder	IL1RAP	Proteome	PLASMA	MR	INTERVAL	TwoSampleMR	0.00927804	0.00978417	0.342992		36280454	https://doi.org/10.1016/j.biopsych.2022.08.015	Lu et al Biol Psychiatry	BLOOD
IL1RAP	Q9NPH3	5995	CIS	Cognition_Meta	BOTH	+,+	0.780727	0.592971	0.780727	UKBB_PPP	metap	1.25298	2216.53	Bipolar disorder	IL1RAP	Proteome	PLASMA	MR	AGES	TwoSampleMR	0.00993124	0.00888158	0.263488		36280454	https://doi.org/10.1016/j.biopsych.2022.08.015	Lu et al Biol Psychiatry	BLOOD
IL1RAP	Q9NPH3	5995	CIS	Cognition_Meta	BOTH	+,+	0.780727	0.592971	0.780727	UKBB_PPP	metap	1.25298	2216.53	Bipolar disorder	IL1RAP	Proteome	PLASMA	MR	FENLAND	TwoSampleMR	0.0116002	0.00892075	0.193478		36280454	https://doi.org/10.1016/j.biopsych.2022.08.015	Lu et al Biol Psychiatry	BLOOD
IL1RAP	Q9NPH3	5995	CIS	Cognition_Meta	BOTH	+,+	0.780727	0.592971	0.780727	UKBB_PPP	metap	1.25298	2216.53	Major depressive disorder	IL1RAP	Proteome	PLASMA	MR	INTERVAL	TwoSampleMR	0.0118343	0.00443787	0.00766076		36280454	https://doi.org/10.1016/j.biopsych.2022.08.015	Lu et al Biol Psychiatry	BLOOD
IL1RAP	Q9NPH3	5995	CIS	Cognition_Meta	BOTH	+,+	0.780727	0.592971	0.780727	UKBB_PPP	metap	1.25298	2216.53	Major depressive disorder	IL1RAP	Proteome	PLASMA	MR	INTERVAL	TwoSampleMR	0.0113669	0.00431655	0.00845513		36280454	https://doi.org/10.1016/j.biopsych.2022.08.015	Lu et al Biol Psychiatry	BLOOD
IL1RAP	Q9NPH3	5995	CIS	Cognition_Meta	BOTH	+,+	0.780727	0.592971	0.780727	UKBB_PPP	metap	1.25298	2216.53	Major depressive disorder	IL1RAP	Proteome	PLASMA	MR	AGES	TwoSampleMR	0.0105921	0.00394737	0.00728923		36280454	https://doi.org/10.1016/j.biopsych.2022.08.015	Lu et al Biol Psychiatry	BLOOD
IL1RAP	Q9NPH3	5995	CIS	Cognition_Meta	BOTH	+,+	0.780727	0.592971	0.780727	UKBB_PPP	metap	1.25298	2216.53	Major depressive disorder	IL1RAP	Proteome	PLASMA	MR	FENLAND	TwoSampleMR	0.012073	0.00395012	0.00224035		36280454	https://doi.org/10.1016/j.biopsych.2022.08.015	Lu et al Biol Psychiatry	BLOOD
IL1RAP	Q9NPH3	5995	CIS	Cognition_Meta	BOTH	+,+	0.780727	0.592971	0.780727	UKBB_PPP	metap	1.25298	2216.53	Schizophrenia	IL1RAP	Proteome	PLASMA	MR	INTERVAL	TwoSampleMR	0.00710336	0.00902367	0.43117		36280454	https://doi.org/10.1016/j.biopsych.2022.08.015	Lu et al Biol Psychiatry	BLOOD
IL1RAP	Q9NPH3	5995	CIS	Cognition_Meta	BOTH	+,+	0.780727	0.592971	0.780727	UKBB_PPP	metap	1.25298	2216.53	Schizophrenia	IL1RAP	Proteome	PLASMA	MR	INTERVAL	TwoSampleMR	0.00690916	0.00884892	0.434925		36280454	https://doi.org/10.1016/j.biopsych.2022.08.015	Lu et al Biol Psychiatry	BLOOD
IL1RAP	Q9NPH3	5995	CIS	Cognition_Meta	BOTH	+,+	0.780727	0.592971	0.780727	UKBB_PPP	metap	1.25298	2216.53	Schizophrenia	IL1RAP	Proteome	PLASMA	MR	AGES	TwoSampleMR	0.0063834	0.00809211	0.430204		36280454	https://doi.org/10.1016/j.biopsych.2022.08.015	Lu et al Biol Psychiatry	BLOOD
IL1RAP	Q9NPH3	5995	CIS	Cognition_Meta	BOTH	+,+	0.780727	0.592971	0.780727	UKBB_PPP	metap	1.25298	2216.53	Schizophrenia	IL1RAP	Proteome	PLASMA	MR	FENLAND	TwoSampleMR	0.00670088	0.00794818	0.399189		36280454	https://doi.org/10.1016/j.biopsych.2022.08.015	Lu et al Biol Psychiatry	BLOOD
IL1RAP	Q9NPH3	5995	CIS	Cognition_Meta	BOTH	+,+	0.780727	0.592971	0.780727	UKBB_PPP	metap	1.25298	2216.53	Deepression_Wray_tall	IL1RAP	Proteiome	BLOOD	MR	AGES	TwoSampleMR	-0.01	0	0.00729		35296807	10.1038/s41380-022-01507-9	Deng et all Mol Psychiatry	BLOOD
IL1RAP	Q9NPH3	5995	CIS	Cognition_Meta	BOTH	+,+	0.780727	0.592971	0.780727	UKBB_PPP	metap	1.25298	2216.53	SCZ_PGC3	IL1RAP	Transcriptome_Transcriptlvel	DLPFC	SMR	CMC+GTEX	SMR	0.0012002	0.0360013	0.973405		35460606	10.1016/j.ajhg.2022.04.004	Jiang eet all Am J Hum Genet	BRAIN
IL1RAP	Q9NPH3	5995	CIS	Cognition_Meta	BOTH	+,+	0.780727	0.592971	0.780727	UKBB_PPP	metap	1.25298	2216.53	MDD	IL1RAP	Proteiome	BLOOD	SMR	eQTLGen	SMR	-0.0080164	0.0225001	0.721628		37415601	10.3389/fgene.2023.1191264	Gedik et all Front Genet	BLOOD
IL1RAP	Q9NPH3	5995	CIS	Cognition_Meta	BOTH	+,+	0.780727	0.592971	0.780727	UKBB_PPP	metap	1.25298	2216.53	BIP	IL1RAP	Proteiome	BLOOD	SMR	eQTLGen	SMR	-0.0165486	0.0478447	0.729431		37415601	10.3389/fgene.2023.1191264	Gedik et all Front Genet	BLOOD
IL1RAP	Q9NPH3	5995	CIS	Cognition_Meta	BOTH	+,+	0.780727	0.592971	0.780727	UKBB_PPP	metap	1.25298	2216.53	SCZ	IL1RAP	Proteiome	BLOOD	SMR	deCODE	SMR	0.0444177	0.0624301	0.476787		37415601	10.3389/fgene.2023.1191264	Gedik et all Front Genet	BLOOD
IL1RAP	Q9NPH3	5995	CIS	Cognition_Meta	BOTH	+,+	0.780727	0.592971	0.780727	UKBB_PPP	metap	1.25298	2216.53	MDD	IL1RAP	Proteiome	BLOOD	SMR	deCODE	SMR	0.011362	0.00423464	0.00729398		37415601	10.3389/fgene.2023.1191264	Gedik et all Front Genet	BLOOD
IL1RAP	Q9NPH3	5995	CIS	Cognition_Meta	BOTH	+,+	0.780727	0.592971	0.780727	UKBB_PPP	metap	1.25298	2216.53	BIP	IL1RAP	Proteiome	BLOOD	SMR	deCODE	SMR	0.0100898	0.00938615	0.282388		37415601	10.3389/fgene.2023.1191264	Gedik et all Front Genet	BLOOD
IL1RAP	Q9NPH3	5995	CIS	Cognition_Meta	BOTH	+,+	0.780727	0.592971	0.780727	UKBB_PPP	metap	1.25298	2216.53	SCZ	IL1RAP	Transcriptome	BRAIN_DLPFC	TWAS	CMC	FUSION	1.46014		0.144		31691811	10.1093/hmg/ddz253	Hall et al Hum Mol Genet	BRAIN
IL1RAP	Q9NPH3	5995	CIS	Cognition_Meta	BOTH	+,+	0.780727	0.592971	0.780727	UKBB_PPP	metap	1.25298	2216.53	Schizophrenia	IL1RAP	Proteome	plasma	MR	Yang_et_al_(34239129)	TwoSampleMR	0.0818718	0.0646193	0.20516		36482464	10.1186/s12916-022-02679-5	Gu X	Blood
IL1RAP	Q9NPH3	5995	CIS	Cognition_Meta	BOTH	+,+	0.780727	0.592971	0.780727	UKBB_PPP	metap	1.25298	2216.53	Schizophrenia	IL1RAP	Proteome	CSF	MR	Yang_et_al_(34239129)	TwoSampleMR	0.0938862	0.074102	0.20516		36482464	10.1186/s12916-022-02679-5	Gu X	CSF
IL1RAP	Q9NPH3	5995	TRANS	Cognition_Meta	BOTH	+,+	0.624407	0.434909	0.624407	UKBB_PPP	metap	1.01723	2962.17	SCZ	IL1RAP	Proteome	PLASMA	MR	deCODE	TwoSampleMR	0.0236374	0.0331819	0.476243		37085628	10.1007/s00439-023-02562-0	Dang et al Human Genetics	BLOOD
IL1RAP	Q9NPH3	5995	TRANS	Cognition_Meta	BOTH	+,+	0.624407	0.434909	0.624407	UKBB_PPP	metap	1.01723	2962.17	BIP	IL1RAP	Proteome	PLASMA	MR	deCODE	TwoSampleMR	0.0381843	0.0348503	0.273225		37085628	10.1007/s00439-023-02562-0	Dang et al Human Genetics	BLOOD
IL1RAP	Q9NPH3	5995	TRANS	Cognition_Meta	BOTH	+,+	0.624407	0.434909	0.624407	UKBB_PPP	metap	1.01723	2962.17	MDD	IL1RAP	Proteome	PLASMA	MR	deCODE	TwoSampleMR	-0.00418033	0.0134415	0.7558		37085628	10.1007/s00439-023-02562-0	Dang et al Human Genetics	BLOOD
IL1RAP	Q9NPH3	5995	TRANS	Cognition_Meta	BOTH	+,+	0.624407	0.434909	0.624407	UKBB_PPP	metap	1.01723	2962.17	Bipolar disorder	IL1RAP	Proteome	PLASMA	MR	INTERVAL	TwoSampleMR	0.010728	0.0100592	0.286201		36280454	https://doi.org/10.1016/j.biopsych.2022.08.015	Lu et al Biol Psychiatry	BLOOD
IL1RAP	Q9NPH3	5995	TRANS	Cognition_Meta	BOTH	+,+	0.624407	0.434909	0.624407	UKBB_PPP	metap	1.01723	2962.17	Bipolar disorder	IL1RAP	Proteome	PLASMA	MR	INTERVAL	TwoSampleMR	0.00927804	0.00978417	0.342992		36280454	https://doi.org/10.1016/j.biopsych.2022.08.015	Lu et al Biol Psychiatry	BLOOD
IL1RAP	Q9NPH3	5995	TRANS	Cognition_Meta	BOTH	+,+	0.624407	0.434909	0.624407	UKBB_PPP	metap	1.01723	2962.17	Bipolar disorder	IL1RAP	Proteome	PLASMA	MR	AGES	TwoSampleMR	0.00993124	0.00888158	0.263488		36280454	https://doi.org/10.1016/j.biopsych.2022.08.015	Lu et al Biol Psychiatry	BLOOD
IL1RAP	Q9NPH3	5995	TRANS	Cognition_Meta	BOTH	+,+	0.624407	0.434909	0.624407	UKBB_PPP	metap	1.01723	2962.17	Bipolar disorder	IL1RAP	Proteome	PLASMA	MR	FENLAND	TwoSampleMR	0.0116002	0.00892075	0.193478		36280454	https://doi.org/10.1016/j.biopsych.2022.08.015	Lu et al Biol Psychiatry	BLOOD
IL1RAP	Q9NPH3	5995	TRANS	Cognition_Meta	BOTH	+,+	0.624407	0.434909	0.624407	UKBB_PPP	metap	1.01723	2962.17	Major depressive disorder	IL1RAP	Proteome	PLASMA	MR	INTERVAL	TwoSampleMR	0.0118343	0.00443787	0.00766076		36280454	https://doi.org/10.1016/j.biopsych.2022.08.015	Lu et al Biol Psychiatry	BLOOD
IL1RAP	Q9NPH3	5995	TRANS	Cognition_Meta	BOTH	+,+	0.624407	0.434909	0.624407	UKBB_PPP	metap	1.01723	2962.17	Major depressive disorder	IL1RAP	Proteome	PLASMA	MR	INTERVAL	TwoSampleMR	0.0113669	0.00431655	0.00845513		36280454	https://doi.org/10.1016/j.biopsych.2022.08.015	Lu et al Biol Psychiatry	BLOOD
IL1RAP	Q9NPH3	5995	TRANS	Cognition_Meta	BOTH	+,+	0.624407	0.434909	0.624407	UKBB_PPP	metap	1.01723	2962.17	Major depressive disorder	IL1RAP	Proteome	PLASMA	MR	AGES	TwoSampleMR	0.0105921	0.00394737	0.00728923		36280454	https://doi.org/10.1016/j.biopsych.2022.08.015	Lu et al Biol Psychiatry	BLOOD
IL1RAP	Q9NPH3	5995	TRANS	Cognition_Meta	BOTH	+,+	0.624407	0.434909	0.624407	UKBB_PPP	metap	1.01723	2962.17	Major depressive disorder	IL1RAP	Proteome	PLASMA	MR	FENLAND	TwoSampleMR	0.012073	0.00395012	0.00224035		36280454	https://doi.org/10.1016/j.biopsych.2022.08.015	Lu et al Biol Psychiatry	BLOOD
IL1RAP	Q9NPH3	5995	TRANS	Cognition_Meta	BOTH	+,+	0.624407	0.434909	0.624407	UKBB_PPP	metap	1.01723	2962.17	Schizophrenia	IL1RAP	Proteome	PLASMA	MR	INTERVAL	TwoSampleMR	0.00710336	0.00902367	0.43117		36280454	https://doi.org/10.1016/j.biopsych.2022.08.015	Lu et al Biol Psychiatry	BLOOD
IL1RAP	Q9NPH3	5995	TRANS	Cognition_Meta	BOTH	+,+	0.624407	0.434909	0.624407	UKBB_PPP	metap	1.01723	2962.17	Schizophrenia	IL1RAP	Proteome	PLASMA	MR	INTERVAL	TwoSampleMR	0.00690916	0.00884892	0.434925		36280454	https://doi.org/10.1016/j.biopsych.2022.08.015	Lu et al Biol Psychiatry	BLOOD
IL1RAP	Q9NPH3	5995	TRANS	Cognition_Meta	BOTH	+,+	0.624407	0.434909	0.624407	UKBB_PPP	metap	1.01723	2962.17	Schizophrenia	IL1RAP	Proteome	PLASMA	MR	AGES	TwoSampleMR	0.0063834	0.00809211	0.430204		36280454	https://doi.org/10.1016/j.biopsych.2022.08.015	Lu et al Biol Psychiatry	BLOOD
IL1RAP	Q9NPH3	5995	TRANS	Cognition_Meta	BOTH	+,+	0.624407	0.434909	0.624407	UKBB_PPP	metap	1.01723	2962.17	Schizophrenia	IL1RAP	Proteome	PLASMA	MR	FENLAND	TwoSampleMR	0.00670088	0.00794818	0.399189		36280454	https://doi.org/10.1016/j.biopsych.2022.08.015	Lu et al Biol Psychiatry	BLOOD
IL1RAP	Q9NPH3	5995	TRANS	Cognition_Meta	BOTH	+,+	0.624407	0.434909	0.624407	UKBB_PPP	metap	1.01723	2962.17	Deepression_Wray_tall	IL1RAP	Proteiome	BLOOD	MR	AGES	TwoSampleMR	-0.01	0	0.00729		35296807	10.1038/s41380-022-01507-9	Deng et all Mol Psychiatry	BLOOD
IL1RAP	Q9NPH3	5995	TRANS	Cognition_Meta	BOTH	+,+	0.624407	0.434909	0.624407	UKBB_PPP	metap	1.01723	2962.17	SCZ_PGC3	IL1RAP	Transcriptome_Transcriptlvel	DLPFC	SMR	CMC+GTEX	SMR	0.0012002	0.0360013	0.973405		35460606	10.1016/j.ajhg.2022.04.004	Jiang eet all Am J Hum Genet	BRAIN
IL1RAP	Q9NPH3	5995	TRANS	Cognition_Meta	BOTH	+,+	0.624407	0.434909	0.624407	UKBB_PPP	metap	1.01723	2962.17	MDD	IL1RAP	Proteiome	BLOOD	SMR	eQTLGen	SMR	-0.0080164	0.0225001	0.721628		37415601	10.3389/fgene.2023.1191264	Gedik et all Front Genet	BLOOD
IL1RAP	Q9NPH3	5995	TRANS	Cognition_Meta	BOTH	+,+	0.624407	0.434909	0.624407	UKBB_PPP	metap	1.01723	2962.17	BIP	IL1RAP	Proteiome	BLOOD	SMR	eQTLGen	SMR	-0.0165486	0.0478447	0.729431		37415601	10.3389/fgene.2023.1191264	Gedik et all Front Genet	BLOOD
IL1RAP	Q9NPH3	5995	TRANS	Cognition_Meta	BOTH	+,+	0.624407	0.434909	0.624407	UKBB_PPP	metap	1.01723	2962.17	SCZ	IL1RAP	Proteiome	BLOOD	SMR	deCODE	SMR	0.0444177	0.0624301	0.476787		37415601	10.3389/fgene.2023.1191264	Gedik et all Front Genet	BLOOD
IL1RAP	Q9NPH3	5995	TRANS	Cognition_Meta	BOTH	+,+	0.624407	0.434909	0.624407	UKBB_PPP	metap	1.01723	2962.17	MDD	IL1RAP	Proteiome	BLOOD	SMR	deCODE	SMR	0.011362	0.00423464	0.00729398		37415601	10.3389/fgene.2023.1191264	Gedik et all Front Genet	BLOOD
IL1RAP	Q9NPH3	5995	TRANS	Cognition_Meta	BOTH	+,+	0.624407	0.434909	0.624407	UKBB_PPP	metap	1.01723	2962.17	BIP	IL1RAP	Proteiome	BLOOD	SMR	deCODE	SMR	0.0100898	0.00938615	0.282388		37415601	10.3389/fgene.2023.1191264	Gedik et all Front Genet	BLOOD
IL1RAP	Q9NPH3	5995	TRANS	Cognition_Meta	BOTH	+,+	0.624407	0.434909	0.624407	UKBB_PPP	metap	1.01723	2962.17	SCZ	IL1RAP	Transcriptome	BRAIN_DLPFC	TWAS	CMC	FUSION	1.46014		0.144		31691811	10.1093/hmg/ddz253	Hall et al Hum Mol Genet	BRAIN
IL1RAP	Q9NPH3	5995	TRANS	Cognition_Meta	BOTH	+,+	0.624407	0.434909	0.624407	UKBB_PPP	metap	1.01723	2962.17	Schizophrenia	IL1RAP	Proteome	plasma	MR	Yang_et_al_(34239129)	TwoSampleMR	0.0818718	0.0646193	0.20516		36482464	10.1186/s12916-022-02679-5	Gu X	Blood
IL1RAP	Q9NPH3	5995	TRANS	Cognition_Meta	BOTH	+,+	0.624407	0.434909	0.624407	UKBB_PPP	metap	1.01723	2962.17	Schizophrenia	IL1RAP	Proteome	CSF	MR	Yang_et_al_(34239129)	TwoSampleMR	0.0938862	0.074102	0.20516		36482464	10.1186/s12916-022-02679-5	Gu X	CSF
IL1RAP	Q9NPH3	5995	TRANS	Depression_iPSYCH_2023	BOTH	-,-	0.544746	0.356236	0.602193	DECODE	UKBB_PPP	1.53371	2426.32	SCZ	IL1RAP	Proteome	PLASMA	MR	deCODE	TwoSampleMR	0.0236374	0.0331819	0.476243		37085628	10.1007/s00439-023-02562-0	Dang et al Human Genetics	BLOOD
IL1RAP	Q9NPH3	5995	TRANS	Depression_iPSYCH_2023	BOTH	-,-	0.544746	0.356236	0.602193	DECODE	UKBB_PPP	1.53371	2426.32	BIP	IL1RAP	Proteome	PLASMA	MR	deCODE	TwoSampleMR	0.0381843	0.0348503	0.273225		37085628	10.1007/s00439-023-02562-0	Dang et al Human Genetics	BLOOD
IL1RAP	Q9NPH3	5995	TRANS	Depression_iPSYCH_2023	BOTH	-,-	0.544746	0.356236	0.602193	DECODE	UKBB_PPP	1.53371	2426.32	MDD	IL1RAP	Proteome	PLASMA	MR	deCODE	TwoSampleMR	-0.00418033	0.0134415	0.7558		37085628	10.1007/s00439-023-02562-0	Dang et al Human Genetics	BLOOD
IL1RAP	Q9NPH3	5995	TRANS	Depression_iPSYCH_2023	BOTH	-,-	0.544746	0.356236	0.602193	DECODE	UKBB_PPP	1.53371	2426.32	Bipolar disorder	IL1RAP	Proteome	PLASMA	MR	INTERVAL	TwoSampleMR	0.010728	0.0100592	0.286201		36280454	https://doi.org/10.1016/j.biopsych.2022.08.015	Lu et al Biol Psychiatry	BLOOD
IL1RAP	Q9NPH3	5995	TRANS	Depression_iPSYCH_2023	BOTH	-,-	0.544746	0.356236	0.602193	DECODE	UKBB_PPP	1.53371	2426.32	Bipolar disorder	IL1RAP	Proteome	PLASMA	MR	INTERVAL	TwoSampleMR	0.00927804	0.00978417	0.342992		36280454	https://doi.org/10.1016/j.biopsych.2022.08.015	Lu et al Biol Psychiatry	BLOOD
IL1RAP	Q9NPH3	5995	TRANS	Depression_iPSYCH_2023	BOTH	-,-	0.544746	0.356236	0.602193	DECODE	UKBB_PPP	1.53371	2426.32	Bipolar disorder	IL1RAP	Proteome	PLASMA	MR	AGES	TwoSampleMR	0.00993124	0.00888158	0.263488		36280454	https://doi.org/10.1016/j.biopsych.2022.08.015	Lu et al Biol Psychiatry	BLOOD
IL1RAP	Q9NPH3	5995	TRANS	Depression_iPSYCH_2023	BOTH	-,-	0.544746	0.356236	0.602193	DECODE	UKBB_PPP	1.53371	2426.32	Bipolar disorder	IL1RAP	Proteome	PLASMA	MR	FENLAND	TwoSampleMR	0.0116002	0.00892075	0.193478		36280454	https://doi.org/10.1016/j.biopsych.2022.08.015	Lu et al Biol Psychiatry	BLOOD
IL1RAP	Q9NPH3	5995	TRANS	Depression_iPSYCH_2023	BOTH	-,-	0.544746	0.356236	0.602193	DECODE	UKBB_PPP	1.53371	2426.32	Major depressive disorder	IL1RAP	Proteome	PLASMA	MR	INTERVAL	TwoSampleMR	0.0118343	0.00443787	0.00766076		36280454	https://doi.org/10.1016/j.biopsych.2022.08.015	Lu et al Biol Psychiatry	BLOOD
IL1RAP	Q9NPH3	5995	TRANS	Depression_iPSYCH_2023	BOTH	-,-	0.544746	0.356236	0.602193	DECODE	UKBB_PPP	1.53371	2426.32	Major depressive disorder	IL1RAP	Proteome	PLASMA	MR	INTERVAL	TwoSampleMR	0.0113669	0.00431655	0.00845513		36280454	https://doi.org/10.1016/j.biopsych.2022.08.015	Lu et al Biol Psychiatry	BLOOD
IL1RAP	Q9NPH3	5995	TRANS	Depression_iPSYCH_2023	BOTH	-,-	0.544746	0.356236	0.602193	DECODE	UKBB_PPP	1.53371	2426.32	Major depressive disorder	IL1RAP	Proteome	PLASMA	MR	AGES	TwoSampleMR	0.0105921	0.00394737	0.00728923		36280454	https://doi.org/10.1016/j.biopsych.2022.08.015	Lu et al Biol Psychiatry	BLOOD
IL1RAP	Q9NPH3	5995	TRANS	Depression_iPSYCH_2023	BOTH	-,-	0.544746	0.356236	0.602193	DECODE	UKBB_PPP	1.53371	2426.32	Major depressive disorder	IL1RAP	Proteome	PLASMA	MR	FENLAND	TwoSampleMR	0.012073	0.00395012	0.00224035		36280454	https://doi.org/10.1016/j.biopsych.2022.08.015	Lu et al Biol Psychiatry	BLOOD
IL1RAP	Q9NPH3	5995	TRANS	Depression_iPSYCH_2023	BOTH	-,-	0.544746	0.356236	0.602193	DECODE	UKBB_PPP	1.53371	2426.32	Schizophrenia	IL1RAP	Proteome	PLASMA	MR	INTERVAL	TwoSampleMR	0.00710336	0.00902367	0.43117		36280454	https://doi.org/10.1016/j.biopsych.2022.08.015	Lu et al Biol Psychiatry	BLOOD
IL1RAP	Q9NPH3	5995	TRANS	Depression_iPSYCH_2023	BOTH	-,-	0.544746	0.356236	0.602193	DECODE	UKBB_PPP	1.53371	2426.32	Schizophrenia	IL1RAP	Proteome	PLASMA	MR	INTERVAL	TwoSampleMR	0.00690916	0.00884892	0.434925		36280454	https://doi.org/10.1016/j.biopsych.2022.08.015	Lu et al Biol Psychiatry	BLOOD
IL1RAP	Q9NPH3	5995	TRANS	Depression_iPSYCH_2023	BOTH	-,-	0.544746	0.356236	0.602193	DECODE	UKBB_PPP	1.53371	2426.32	Schizophrenia	IL1RAP	Proteome	PLASMA	MR	AGES	TwoSampleMR	0.0063834	0.00809211	0.430204		36280454	https://doi.org/10.1016/j.biopsych.2022.08.015	Lu et al Biol Psychiatry	BLOOD
IL1RAP	Q9NPH3	5995	TRANS	Depression_iPSYCH_2023	BOTH	-,-	0.544746	0.356236	0.602193	DECODE	UKBB_PPP	1.53371	2426.32	Schizophrenia	IL1RAP	Proteome	PLASMA	MR	FENLAND	TwoSampleMR	0.00670088	0.00794818	0.399189		36280454	https://doi.org/10.1016/j.biopsych.2022.08.015	Lu et al Biol Psychiatry	BLOOD
IL1RAP	Q9NPH3	5995	TRANS	Depression_iPSYCH_2023	BOTH	-,-	0.544746	0.356236	0.602193	DECODE	UKBB_PPP	1.53371	2426.32	Deepression_Wray_tall	IL1RAP	Proteiome	BLOOD	MR	AGES	TwoSampleMR	-0.01	0	0.00729		35296807	10.1038/s41380-022-01507-9	Deng et all Mol Psychiatry	BLOOD
IL1RAP	Q9NPH3	5995	TRANS	Depression_iPSYCH_2023	BOTH	-,-	0.544746	0.356236	0.602193	DECODE	UKBB_PPP	1.53371	2426.32	SCZ_PGC3	IL1RAP	Transcriptome_Transcriptlvel	DLPFC	SMR	CMC+GTEX	SMR	0.0012002	0.0360013	0.973405		35460606	10.1016/j.ajhg.2022.04.004	Jiang eet all Am J Hum Genet	BRAIN
IL1RAP	Q9NPH3	5995	TRANS	Depression_iPSYCH_2023	BOTH	-,-	0.544746	0.356236	0.602193	DECODE	UKBB_PPP	1.53371	2426.32	MDD	IL1RAP	Proteiome	BLOOD	SMR	eQTLGen	SMR	-0.0080164	0.0225001	0.721628		37415601	10.3389/fgene.2023.1191264	Gedik et all Front Genet	BLOOD
IL1RAP	Q9NPH3	5995	TRANS	Depression_iPSYCH_2023	BOTH	-,-	0.544746	0.356236	0.602193	DECODE	UKBB_PPP	1.53371	2426.32	BIP	IL1RAP	Proteiome	BLOOD	SMR	eQTLGen	SMR	-0.0165486	0.0478447	0.729431		37415601	10.3389/fgene.2023.1191264	Gedik et all Front Genet	BLOOD
IL1RAP	Q9NPH3	5995	TRANS	Depression_iPSYCH_2023	BOTH	-,-	0.544746	0.356236	0.602193	DECODE	UKBB_PPP	1.53371	2426.32	SCZ	IL1RAP	Proteiome	BLOOD	SMR	deCODE	SMR	0.0444177	0.0624301	0.476787		37415601	10.3389/fgene.2023.1191264	Gedik et all Front Genet	BLOOD
IL1RAP	Q9NPH3	5995	TRANS	Depression_iPSYCH_2023	BOTH	-,-	0.544746	0.356236	0.602193	DECODE	UKBB_PPP	1.53371	2426.32	MDD	IL1RAP	Proteiome	BLOOD	SMR	deCODE	SMR	0.011362	0.00423464	0.00729398		37415601	10.3389/fgene.2023.1191264	Gedik et all Front Genet	BLOOD
IL1RAP	Q9NPH3	5995	TRANS	Depression_iPSYCH_2023	BOTH	-,-	0.544746	0.356236	0.602193	DECODE	UKBB_PPP	1.53371	2426.32	BIP	IL1RAP	Proteiome	BLOOD	SMR	deCODE	SMR	0.0100898	0.00938615	0.282388		37415601	10.3389/fgene.2023.1191264	Gedik et all Front Genet	BLOOD
IL1RAP	Q9NPH3	5995	TRANS	Depression_iPSYCH_2023	BOTH	-,-	0.544746	0.356236	0.602193	DECODE	UKBB_PPP	1.53371	2426.32	SCZ	IL1RAP	Transcriptome	BRAIN_DLPFC	TWAS	CMC	FUSION	1.46014		0.144		31691811	10.1093/hmg/ddz253	Hall et al Hum Mol Genet	BRAIN
IL1RAP	Q9NPH3	5995	TRANS	Depression_iPSYCH_2023	BOTH	-,-	0.544746	0.356236	0.602193	DECODE	UKBB_PPP	1.53371	2426.32	Schizophrenia	IL1RAP	Proteome	plasma	MR	Yang_et_al_(34239129)	TwoSampleMR	0.0818718	0.0646193	0.20516		36482464	10.1186/s12916-022-02679-5	Gu X	Blood
IL1RAP	Q9NPH3	5995	TRANS	Depression_iPSYCH_2023	BOTH	-,-	0.544746	0.356236	0.602193	DECODE	UKBB_PPP	1.53371	2426.32	Schizophrenia	IL1RAP	Proteome	CSF	MR	Yang_et_al_(34239129)	TwoSampleMR	0.0938862	0.074102	0.20516		36482464	10.1186/s12916-022-02679-5	Gu X	CSF
IL1RAP	Q9NPH3	5995	TRANS	PGC3_SCZ_NoUKB	BOTH	-,-	0.490029	0.191578	0.943726	UKBB_PPP	DECODE	0.596908	1304.84	SCZ	IL1RAP	Proteome	PLASMA	MR	deCODE	TwoSampleMR	0.0236374	0.0331819	0.476243		37085628	10.1007/s00439-023-02562-0	Dang et al Human Genetics	BLOOD
IL1RAP	Q9NPH3	5995	TRANS	PGC3_SCZ_NoUKB	BOTH	-,-	0.490029	0.191578	0.943726	UKBB_PPP	DECODE	0.596908	1304.84	BIP	IL1RAP	Proteome	PLASMA	MR	deCODE	TwoSampleMR	0.0381843	0.0348503	0.273225		37085628	10.1007/s00439-023-02562-0	Dang et al Human Genetics	BLOOD
IL1RAP	Q9NPH3	5995	TRANS	PGC3_SCZ_NoUKB	BOTH	-,-	0.490029	0.191578	0.943726	UKBB_PPP	DECODE	0.596908	1304.84	MDD	IL1RAP	Proteome	PLASMA	MR	deCODE	TwoSampleMR	-0.00418033	0.0134415	0.7558		37085628	10.1007/s00439-023-02562-0	Dang et al Human Genetics	BLOOD
IL1RAP	Q9NPH3	5995	TRANS	PGC3_SCZ_NoUKB	BOTH	-,-	0.490029	0.191578	0.943726	UKBB_PPP	DECODE	0.596908	1304.84	Bipolar disorder	IL1RAP	Proteome	PLASMA	MR	INTERVAL	TwoSampleMR	0.010728	0.0100592	0.286201		36280454	https://doi.org/10.1016/j.biopsych.2022.08.015	Lu et al Biol Psychiatry	BLOOD
IL1RAP	Q9NPH3	5995	TRANS	PGC3_SCZ_NoUKB	BOTH	-,-	0.490029	0.191578	0.943726	UKBB_PPP	DECODE	0.596908	1304.84	Bipolar disorder	IL1RAP	Proteome	PLASMA	MR	INTERVAL	TwoSampleMR	0.00927804	0.00978417	0.342992		36280454	https://doi.org/10.1016/j.biopsych.2022.08.015	Lu et al Biol Psychiatry	BLOOD
IL1RAP	Q9NPH3	5995	TRANS	PGC3_SCZ_NoUKB	BOTH	-,-	0.490029	0.191578	0.943726	UKBB_PPP	DECODE	0.596908	1304.84	Bipolar disorder	IL1RAP	Proteome	PLASMA	MR	AGES	TwoSampleMR	0.00993124	0.00888158	0.263488		36280454	https://doi.org/10.1016/j.biopsych.2022.08.015	Lu et al Biol Psychiatry	BLOOD
IL1RAP	Q9NPH3	5995	TRANS	PGC3_SCZ_NoUKB	BOTH	-,-	0.490029	0.191578	0.943726	UKBB_PPP	DECODE	0.596908	1304.84	Bipolar disorder	IL1RAP	Proteome	PLASMA	MR	FENLAND	TwoSampleMR	0.0116002	0.00892075	0.193478		36280454	https://doi.org/10.1016/j.biopsych.2022.08.015	Lu et al Biol Psychiatry	BLOOD
IL1RAP	Q9NPH3	5995	TRANS	PGC3_SCZ_NoUKB	BOTH	-,-	0.490029	0.191578	0.943726	UKBB_PPP	DECODE	0.596908	1304.84	Major depressive disorder	IL1RAP	Proteome	PLASMA	MR	INTERVAL	TwoSampleMR	0.0118343	0.00443787	0.00766076		36280454	https://doi.org/10.1016/j.biopsych.2022.08.015	Lu et al Biol Psychiatry	BLOOD
IL1RAP	Q9NPH3	5995	TRANS	PGC3_SCZ_NoUKB	BOTH	-,-	0.490029	0.191578	0.943726	UKBB_PPP	DECODE	0.596908	1304.84	Major depressive disorder	IL1RAP	Proteome	PLASMA	MR	INTERVAL	TwoSampleMR	0.0113669	0.00431655	0.00845513		36280454	https://doi.org/10.1016/j.biopsych.2022.08.015	Lu et al Biol Psychiatry	BLOOD
IL1RAP	Q9NPH3	5995	TRANS	PGC3_SCZ_NoUKB	BOTH	-,-	0.490029	0.191578	0.943726	UKBB_PPP	DECODE	0.596908	1304.84	Major depressive disorder	IL1RAP	Proteome	PLASMA	MR	AGES	TwoSampleMR	0.0105921	0.00394737	0.00728923		36280454	https://doi.org/10.1016/j.biopsych.2022.08.015	Lu et al Biol Psychiatry	BLOOD
IL1RAP	Q9NPH3	5995	TRANS	PGC3_SCZ_NoUKB	BOTH	-,-	0.490029	0.191578	0.943726	UKBB_PPP	DECODE	0.596908	1304.84	Major depressive disorder	IL1RAP	Proteome	PLASMA	MR	FENLAND	TwoSampleMR	0.012073	0.00395012	0.00224035		36280454	https://doi.org/10.1016/j.biopsych.2022.08.015	Lu et al Biol Psychiatry	BLOOD
IL1RAP	Q9NPH3	5995	TRANS	PGC3_SCZ_NoUKB	BOTH	-,-	0.490029	0.191578	0.943726	UKBB_PPP	DECODE	0.596908	1304.84	Schizophrenia	IL1RAP	Proteome	PLASMA	MR	INTERVAL	TwoSampleMR	0.00710336	0.00902367	0.43117		36280454	https://doi.org/10.1016/j.biopsych.2022.08.015	Lu et al Biol Psychiatry	BLOOD
IL1RAP	Q9NPH3	5995	TRANS	PGC3_SCZ_NoUKB	BOTH	-,-	0.490029	0.191578	0.943726	UKBB_PPP	DECODE	0.596908	1304.84	Schizophrenia	IL1RAP	Proteome	PLASMA	MR	INTERVAL	TwoSampleMR	0.00690916	0.00884892	0.434925		36280454	https://doi.org/10.1016/j.biopsych.2022.08.015	Lu et al Biol Psychiatry	BLOOD
IL1RAP	Q9NPH3	5995	TRANS	PGC3_SCZ_NoUKB	BOTH	-,-	0.490029	0.191578	0.943726	UKBB_PPP	DECODE	0.596908	1304.84	Schizophrenia	IL1RAP	Proteome	PLASMA	MR	AGES	TwoSampleMR	0.0063834	0.00809211	0.430204		36280454	https://doi.org/10.1016/j.biopsych.2022.08.015	Lu et al Biol Psychiatry	BLOOD
IL1RAP	Q9NPH3	5995	TRANS	PGC3_SCZ_NoUKB	BOTH	-,-	0.490029	0.191578	0.943726	UKBB_PPP	DECODE	0.596908	1304.84	Schizophrenia	IL1RAP	Proteome	PLASMA	MR	FENLAND	TwoSampleMR	0.00670088	0.00794818	0.399189		36280454	https://doi.org/10.1016/j.biopsych.2022.08.015	Lu et al Biol Psychiatry	BLOOD
IL1RAP	Q9NPH3	5995	TRANS	PGC3_SCZ_NoUKB	BOTH	-,-	0.490029	0.191578	0.943726	UKBB_PPP	DECODE	0.596908	1304.84	Deepression_Wray_tall	IL1RAP	Proteiome	BLOOD	MR	AGES	TwoSampleMR	-0.01	0	0.00729		35296807	10.1038/s41380-022-01507-9	Deng et all Mol Psychiatry	BLOOD
IL1RAP	Q9NPH3	5995	TRANS	PGC3_SCZ_NoUKB	BOTH	-,-	0.490029	0.191578	0.943726	UKBB_PPP	DECODE	0.596908	1304.84	SCZ_PGC3	IL1RAP	Transcriptome_Transcriptlvel	DLPFC	SMR	CMC+GTEX	SMR	0.0012002	0.0360013	0.973405		35460606	10.1016/j.ajhg.2022.04.004	Jiang eet all Am J Hum Genet	BRAIN
IL1RAP	Q9NPH3	5995	TRANS	PGC3_SCZ_NoUKB	BOTH	-,-	0.490029	0.191578	0.943726	UKBB_PPP	DECODE	0.596908	1304.84	MDD	IL1RAP	Proteiome	BLOOD	SMR	eQTLGen	SMR	-0.0080164	0.0225001	0.721628		37415601	10.3389/fgene.2023.1191264	Gedik et all Front Genet	BLOOD
IL1RAP	Q9NPH3	5995	TRANS	PGC3_SCZ_NoUKB	BOTH	-,-	0.490029	0.191578	0.943726	UKBB_PPP	DECODE	0.596908	1304.84	BIP	IL1RAP	Proteiome	BLOOD	SMR	eQTLGen	SMR	-0.0165486	0.0478447	0.729431		37415601	10.3389/fgene.2023.1191264	Gedik et all Front Genet	BLOOD
IL1RAP	Q9NPH3	5995	TRANS	PGC3_SCZ_NoUKB	BOTH	-,-	0.490029	0.191578	0.943726	UKBB_PPP	DECODE	0.596908	1304.84	SCZ	IL1RAP	Proteiome	BLOOD	SMR	deCODE	SMR	0.0444177	0.0624301	0.476787		37415601	10.3389/fgene.2023.1191264	Gedik et all Front Genet	BLOOD
IL1RAP	Q9NPH3	5995	TRANS	PGC3_SCZ_NoUKB	BOTH	-,-	0.490029	0.191578	0.943726	UKBB_PPP	DECODE	0.596908	1304.84	MDD	IL1RAP	Proteiome	BLOOD	SMR	deCODE	SMR	0.011362	0.00423464	0.00729398		37415601	10.3389/fgene.2023.1191264	Gedik et all Front Genet	BLOOD
IL1RAP	Q9NPH3	5995	TRANS	PGC3_SCZ_NoUKB	BOTH	-,-	0.490029	0.191578	0.943726	UKBB_PPP	DECODE	0.596908	1304.84	BIP	IL1RAP	Proteiome	BLOOD	SMR	deCODE	SMR	0.0100898	0.00938615	0.282388		37415601	10.3389/fgene.2023.1191264	Gedik et all Front Genet	BLOOD
IL1RAP	Q9NPH3	5995	TRANS	PGC3_SCZ_NoUKB	BOTH	-,-	0.490029	0.191578	0.943726	UKBB_PPP	DECODE	0.596908	1304.84	SCZ	IL1RAP	Transcriptome	BRAIN_DLPFC	TWAS	CMC	FUSION	1.46014		0.144		31691811	10.1093/hmg/ddz253	Hall et al Hum Mol Genet	BRAIN
IL1RAP	Q9NPH3	5995	TRANS	PGC3_SCZ_NoUKB	BOTH	-,-	0.490029	0.191578	0.943726	UKBB_PPP	DECODE	0.596908	1304.84	Schizophrenia	IL1RAP	Proteome	plasma	MR	Yang_et_al_(34239129)	TwoSampleMR	0.0818718	0.0646193	0.20516		36482464	10.1186/s12916-022-02679-5	Gu X	Blood
IL1RAP	Q9NPH3	5995	TRANS	PGC3_SCZ_NoUKB	BOTH	-,-	0.490029	0.191578	0.943726	UKBB_PPP	DECODE	0.596908	1304.84	Schizophrenia	IL1RAP	Proteome	CSF	MR	Yang_et_al_(34239129)	TwoSampleMR	0.0938862	0.074102	0.20516		36482464	10.1186/s12916-022-02679-5	Gu X	CSF
IL1RL1	Q01638	5998	CIS	BIP_PGC3_noukb	BOTH	+,+	0.842027	0.65319	0.842027	UKBB_PPP	metap	1.25922	2441.63	Bipolar disorder	IL1RL1	Proteome	PLASMA	MR	INTERVAL	TwoSampleMR	-0.00129788	0.010967	0.905795		36280454	https://doi.org/10.1016/j.biopsych.2022.08.015	Lu et al Biol Psychiatry	BLOOD
IL1RL1	Q01638	5998	CIS	BIP_PGC3_noukb	BOTH	+,+	0.842027	0.65319	0.842027	UKBB_PPP	metap	1.25922	2441.63	Bipolar disorder	IL1RL1	Proteome	PLASMA	MR	AGES	TwoSampleMR	-0.00405694	0.0155592	0.794291		36280454	https://doi.org/10.1016/j.biopsych.2022.08.015	Lu et al Biol Psychiatry	BLOOD
IL1RL1	Q01638	5998	CIS	BIP_PGC3_noukb	BOTH	+,+	0.842027	0.65319	0.842027	UKBB_PPP	metap	1.25922	2441.63	Bipolar disorder	IL1RL1	Proteome	PLASMA	MR	FENLAND	TwoSampleMR	-0.00387944	0.0104777	0.711192		36280454	https://doi.org/10.1016/j.biopsych.2022.08.015	Lu et al Biol Psychiatry	BLOOD
IL1RL1	Q01638	5998	CIS	BIP_PGC3_noukb	BOTH	+,+	0.842027	0.65319	0.842027	UKBB_PPP	metap	1.25922	2441.63	Major depressive disorder	IL1RL1	Proteome	PLASMA	MR	INTERVAL	TwoSampleMR	-0.00259434	0.00507075	0.608912		36280454	https://doi.org/10.1016/j.biopsych.2022.08.015	Lu et al Biol Psychiatry	BLOOD
IL1RL1	Q01638	5998	CIS	BIP_PGC3_noukb	BOTH	+,+	0.842027	0.65319	0.842027	UKBB_PPP	metap	1.25922	2441.63	Major depressive disorder	IL1RL1	Proteome	PLASMA	MR	AGES	TwoSampleMR	-0.0012966	0.00713128	0.855725		36280454	https://doi.org/10.1016/j.biopsych.2022.08.015	Lu et al Biol Psychiatry	BLOOD
IL1RL1	Q01638	5998	CIS	BIP_PGC3_noukb	BOTH	+,+	0.842027	0.65319	0.842027	UKBB_PPP	metap	1.25922	2441.63	Major depressive disorder	IL1RL1	Proteome	PLASMA	MR	FENLAND	TwoSampleMR	-0.000256696	0.00472405	0.956666		36280454	https://doi.org/10.1016/j.biopsych.2022.08.015	Lu et al Biol Psychiatry	BLOOD
IL1RL1	Q01638	5998	CIS	BIP_PGC3_noukb	BOTH	+,+	0.842027	0.65319	0.842027	UKBB_PPP	metap	1.25922	2441.63	Schizophrenia	IL1RL1	Proteome	PLASMA	MR	INTERVAL	TwoSampleMR	-0.0155621	0.00908019	0.0865551		36280454	https://doi.org/10.1016/j.biopsych.2022.08.015	Lu et al Biol Psychiatry	BLOOD
IL1RL1	Q01638	5998	CIS	BIP_PGC3_noukb	BOTH	+,+	0.842027	0.65319	0.842027	UKBB_PPP	metap	1.25922	2441.63	Schizophrenia	IL1RL1	Proteome	PLASMA	MR	AGES	TwoSampleMR	-0.0262569	0.0128039	0.0402963		36280454	https://doi.org/10.1016/j.biopsych.2022.08.015	Lu et al Biol Psychiatry	BLOOD
IL1RL1	Q01638	5998	CIS	BIP_PGC3_noukb	BOTH	+,+	0.842027	0.65319	0.842027	UKBB_PPP	metap	1.25922	2441.63	Schizophrenia	IL1RL1	Proteome	PLASMA	MR	FENLAND	TwoSampleMR	-0.0110428	0.00898763	0.219197		36280454	https://doi.org/10.1016/j.biopsych.2022.08.015	Lu et al Biol Psychiatry	BLOOD
IL1RL1	Q01638	5998	CIS	BIP_PGC3_noukb	BOTH	+,+	0.842027	0.65319	0.842027	UKBB_PPP	metap	1.25922	2441.63	SCZ_PGC3	IL1RL1	Transcriptome	DLPFC	MR	CMC+GTEX	MendelianRandomization			2.09246e-05		35460606	10.1016/j.ajhg.2022.04.004	Jiang eet all Am J Hum Genet	BRAIN
IL1RL1	Q01638	5998	CIS	BIP_PGC3_noukb	BOTH	+,+	0.842027	0.65319	0.842027	UKBB_PPP	metap	1.25922	2441.63	SCZ_PGC3	IL1RL1	Transcriptome	DLPFC	MR	CMC+GTEX	MendelianRandomization			1.75573e-07		35460606	10.1016/j.ajhg.2022.04.004	Jiang eet all Am J Hum Genet	BRAIN
IL1RL1	Q01638	5998	CIS	BIP_PGC3_noukb	BOTH	+,+	0.842027	0.65319	0.842027	UKBB_PPP	metap	1.25922	2441.63	SCZ_PGC3	IL1RL1	Transcriptome	DLPFC	MR	CMC+GTEX	MendelianRandomization			0		35460606	10.1016/j.ajhg.2022.04.004	Jiang eet all Am J Hum Genet	BRAIN
IL1RL1	Q01638	5998	CIS	BIP_PGC3_noukb	BOTH	+,+	0.842027	0.65319	0.842027	UKBB_PPP	metap	1.25922	2441.63	SCZ_PGC3	IL1RL1	Transcriptome	DLPFC	MR	CMC+GTEX	EMIC			0.125363		35460606	10.1016/j.ajhg.2022.04.004	Jiang eet all Am J Hum Genet	BRAIN
IL1RL1	Q01638	5998	CIS	BIP_PGC3_noukb	BOTH	+,+	0.842027	0.65319	0.842027	UKBB_PPP	metap	1.25922	2441.63	BIP_2019_Stahl_etall	IL1RL1	Transcriptome	DLPFC	MR	CMC+GTEX	MendelianRandomization			0.00470017		35460606	10.1016/j.ajhg.2022.04.004	Jiang eet all Am J Hum Genet	BRAIN
IL1RL1	Q01638	5998	CIS	BIP_PGC3_noukb	BOTH	+,+	0.842027	0.65319	0.842027	UKBB_PPP	metap	1.25922	2441.63	BIP_2019_Stahl_etall	IL1RL1	Transcriptome	DLPFC	MR	CMC+GTEX	MendelianRandomization			0.00633671		35460606	10.1016/j.ajhg.2022.04.004	Jiang eet all Am J Hum Genet	BRAIN
IL1RL1	Q01638	5998	CIS	BIP_PGC3_noukb	BOTH	+,+	0.842027	0.65319	0.842027	UKBB_PPP	metap	1.25922	2441.63	BIP_2019_Stahl_etall	IL1RL1	Transcriptome	DLPFC	MR	CMC+GTEX	MendelianRandomization			2.69375e-07		35460606	10.1016/j.ajhg.2022.04.004	Jiang eet all Am J Hum Genet	BRAIN
IL1RL1	Q01638	5998	CIS	BIP_PGC3_noukb	BOTH	+,+	0.842027	0.65319	0.842027	UKBB_PPP	metap	1.25922	2441.63	BIP_2019_Stahl_etall	IL1RL1	Transcriptome	DLPFC	MR	CMC+GTEX	EMIC			0.785699		35460606	10.1016/j.ajhg.2022.04.004	Jiang eet all Am J Hum Genet	BRAIN
IL1RL1	Q01638	5998	CIS	BIP_PGC3_noukb	BOTH	+,+	0.842027	0.65319	0.842027	UKBB_PPP	metap	1.25922	2441.63	Deepression_Wray_tall	IL1RL1	Transcriptome	BRAIN DLPFC	MR	PsychENCODE	TwoSampleMR	-0.04	0.02	0.0948		35296807	10.1038/s41380-022-01507-9	Deng et all Mol Psychiatry	BRAIN
IL1RL1	Q01638	5998	CIS	BIP_PGC3_noukb	BOTH	+,+	0.842027	0.65319	0.842027	UKBB_PPP	metap	1.25922	2441.63	Deepression_Wray_tall	IL1RL1	Proteiome	BLOOD	MR	AGES	TwoSampleMR	0	0.01	0.856		35296807	10.1038/s41380-022-01507-9	Deng et all Mol Psychiatry	BLOOD
IL1RL1	Q01638	5998	CIS	BIP_PGC3_noukb	BOTH	+,+	0.842027	0.65319	0.842027	UKBB_PPP	metap	1.25922	2441.63	SCZ_PGC3	IL1RL1	Transcriptome	DLPFC	SMR	CMC+GTEX	SMR	-0.0114126	0.00902155	0.205859		35460606	10.1016/j.ajhg.2022.04.004	Jiang eet all Am J Hum Genet	BRAIN
IL1RL1	Q01638	5998	CIS	BIP_PGC3_noukb	BOTH	+,+	0.842027	0.65319	0.842027	UKBB_PPP	metap	1.25922	2441.63	SCZ_PGC3	IL1RL1	Transcriptome_Transcriptlvel	DLPFC	SMR	CMC+GTEX	SMR	-0.0117573	0.00929596	0.205953		35460606	10.1016/j.ajhg.2022.04.004	Jiang eet all Am J Hum Genet	BRAIN
IL1RL1	Q01638	5998	CIS	BIP_PGC3_noukb	BOTH	+,+	0.842027	0.65319	0.842027	UKBB_PPP	metap	1.25922	2441.63	SCZ.Clozuk.2018	IL1RL1	Transcriptome	BRAIN	SMR	PsychENCODE	SMR	-0.00281587	0.010591	0.79		30545856	10.1126/science.aat8127	Gandal et all science	BRAIN
IL1RL1	Q01638	5998	CIS	BIP_PGC3_noukb	BOTH	+,+	0.842027	0.65319	0.842027	UKBB_PPP	metap	1.25922	2441.63	BD.PGC.ruderferCell2018	IL1RL1	Transcriptome	BRAIN	SMR	PsychENCODE	SMR	0.0018956	0.0165171	0.90863		30545856	10.1126/science.aat8127	Gandal et all science	BRAIN
IL1RL1	Q01638	5998	CIS	BIP_PGC3_noukb	BOTH	+,+	0.842027	0.65319	0.842027	UKBB_PPP	metap	1.25922	2441.63	MDD	IL1RL1	Proteiome	BRAIN	SMR	BrainMeta	SMR	-0.00235827	0.0040567	0.561021		37415601	10.3389/fgene.2023.1191264	Gedik et all Front Genet	BRAIN
IL1RL1	Q01638	5998	CIS	BIP_PGC3_noukb	BOTH	+,+	0.842027	0.65319	0.842027	UKBB_PPP	metap	1.25922	2441.63	BIP	IL1RL1	Proteiome	BRAIN	SMR	BrainMeta	SMR	-0.000660546	0.00877277	0.93998		37415601	10.3389/fgene.2023.1191264	Gedik et all Front Genet	BRAIN
IL1RL1	Q01638	5998	CIS	BIP_PGC3_noukb	BOTH	+,+	0.842027	0.65319	0.842027	UKBB_PPP	metap	1.25922	2441.63	SCZ	IL1RL1	Proteiome	BRAIN	SMR	BrainMeta	SMR	-0.0128658	0.00727151	0.0768363		37415601	10.3389/fgene.2023.1191264	Gedik et all Front Genet	BRAIN
IL1RL1	Q01638	5998	CIS	BIP_PGC3_noukb	BOTH	+,+	0.842027	0.65319	0.842027	UKBB_PPP	metap	1.25922	2441.63	MDD	IL1RL1	Proteiome	BLOOD	SMR	eQTLGen	SMR	0.00422141	0.0215298	0.844553		37415601	10.3389/fgene.2023.1191264	Gedik et all Front Genet	BLOOD
IL1RL1	Q01638	5998	CIS	BIP_PGC3_noukb	BOTH	+,+	0.842027	0.65319	0.842027	UKBB_PPP	metap	1.25922	2441.63	BIP	IL1RL1	Proteiome	BLOOD	SMR	eQTLGen	SMR	-0.0198362	0.0468639	0.672097		37415601	10.3389/fgene.2023.1191264	Gedik et all Front Genet	BLOOD
IL1RL1	Q01638	5998	CIS	BIP_PGC3_noukb	BOTH	+,+	0.842027	0.65319	0.842027	UKBB_PPP	metap	1.25922	2441.63	MDD	IL1RL1	Proteiome	BLOOD	SMR	deCODE	SMR	-0.00110727	0.00608997	0.855726		37415601	10.3389/fgene.2023.1191264	Gedik et all Front Genet	BLOOD
IL1RL1	Q01638	5998	CIS	BIP_PGC3_noukb	BOTH	+,+	0.842027	0.65319	0.842027	UKBB_PPP	metap	1.25922	2441.63	BIP	IL1RL1	Proteiome	BLOOD	SMR	deCODE	SMR	-0.00346454	0.0132872	0.794291		37415601	10.3389/fgene.2023.1191264	Gedik et all Front Genet	BLOOD
IL1RL1	Q01638	5998	CIS	BIP_PGC3_noukb	BOTH	+,+	0.842027	0.65319	0.842027	UKBB_PPP	metap	1.25922	2441.63	SCZ.Clozuk.2018	IL1RL1	Transcriptome	BRAIN	TWAS	PsychENCODE	FUSION	0.281		0.778		30545856	10.1126/science.aat8127	Gandal et all science	BRAIN
IL1RL1	Q01638	5998	CIS	BIP_PGC3_noukb	BOTH	+,+	0.842027	0.65319	0.842027	UKBB_PPP	metap	1.25922	2441.63	BD.PGC.ruderferCell2018	IL1RL1	Transcriptome	BRAIN	TWAS	PsychENCODE	FUSION	0.61185		0.541		30545856	10.1126/science.aat8127	Gandal et all science	BRAIN
IL1RL1	Q01638	5998	CIS	BIP_PGC3_noukb	BOTH	+,+	0.842027	0.65319	0.842027	UKBB_PPP	metap	1.25922	2441.63	Depression Howard et all	IL1RL1	Proteiome	BRAIN	PWAS	ROS/MAP	FUSION	-0.771731		0.44		33846625	10.1038/s41593-021-00832-6	Wingo Nat Neurosci	BRAIN
IL1RL1	Q01638	5998	CIS	BIP_PGC3_noukb	BOTH	+,+	0.842027	0.65319	0.842027	UKBB_PPP	metap	1.25922	2441.63	Schizophrenia	IL1RL1	Proteome	CSF	MR	Yang_et_al_(34239129)	TwoSampleMR	-0.0350816	0.0276811	0.205031		36482464	10.1186/s12916-022-02679-5	Gu X	CSF
IL1RL1	Q01638	5998	CIS	BIP_PGC3_noukb	BOTH	+,+	0.842027	0.65319	0.842027	UKBB_PPP	metap	1.25922	2441.63	SCZ	IL1RL1	Transcriptome	Brain_Frontal_Cortex_BA9	TWAS	GteX	FUSION			0.88		34416157	10.1016/j.ajhg.2021.07.011	Ayg√ºn N et al	Brain
IL1RL1	Q01638	5998	CIS	BIP_PGC3_noukb	BOTH	+,+	0.842027	0.65319	0.842027	UKBB_PPP	metap	1.25922	2441.63	Schizophrenia	IL1RL1	Transcriptome	brain caudate nucleus	TWAS	Gtex	Fusion			0.127056		36319771	10.1038/s41593-022-01182-7	Benjamin KJM	brain caudate nucleus
IL1RL1	Q01638	5998	CIS	Cognition_Meta	BOTH	-,-	0.901491	0.708487	0.901491	DECODE	metap	1.32482	2648.32	Bipolar disorder	IL1RL1	Proteome	PLASMA	MR	INTERVAL	TwoSampleMR	-0.00129788	0.010967	0.905795		36280454	https://doi.org/10.1016/j.biopsych.2022.08.015	Lu et al Biol Psychiatry	BLOOD
IL1RL1	Q01638	5998	CIS	Cognition_Meta	BOTH	-,-	0.901491	0.708487	0.901491	DECODE	metap	1.32482	2648.32	Bipolar disorder	IL1RL1	Proteome	PLASMA	MR	AGES	TwoSampleMR	-0.00405694	0.0155592	0.794291		36280454	https://doi.org/10.1016/j.biopsych.2022.08.015	Lu et al Biol Psychiatry	BLOOD
IL1RL1	Q01638	5998	CIS	Cognition_Meta	BOTH	-,-	0.901491	0.708487	0.901491	DECODE	metap	1.32482	2648.32	Bipolar disorder	IL1RL1	Proteome	PLASMA	MR	FENLAND	TwoSampleMR	-0.00387944	0.0104777	0.711192		36280454	https://doi.org/10.1016/j.biopsych.2022.08.015	Lu et al Biol Psychiatry	BLOOD
IL1RL1	Q01638	5998	CIS	Cognition_Meta	BOTH	-,-	0.901491	0.708487	0.901491	DECODE	metap	1.32482	2648.32	Major depressive disorder	IL1RL1	Proteome	PLASMA	MR	INTERVAL	TwoSampleMR	-0.00259434	0.00507075	0.608912		36280454	https://doi.org/10.1016/j.biopsych.2022.08.015	Lu et al Biol Psychiatry	BLOOD
IL1RL1	Q01638	5998	CIS	Cognition_Meta	BOTH	-,-	0.901491	0.708487	0.901491	DECODE	metap	1.32482	2648.32	Major depressive disorder	IL1RL1	Proteome	PLASMA	MR	AGES	TwoSampleMR	-0.0012966	0.00713128	0.855725		36280454	https://doi.org/10.1016/j.biopsych.2022.08.015	Lu et al Biol Psychiatry	BLOOD
IL1RL1	Q01638	5998	CIS	Cognition_Meta	BOTH	-,-	0.901491	0.708487	0.901491	DECODE	metap	1.32482	2648.32	Major depressive disorder	IL1RL1	Proteome	PLASMA	MR	FENLAND	TwoSampleMR	-0.000256696	0.00472405	0.956666		36280454	https://doi.org/10.1016/j.biopsych.2022.08.015	Lu et al Biol Psychiatry	BLOOD
IL1RL1	Q01638	5998	CIS	Cognition_Meta	BOTH	-,-	0.901491	0.708487	0.901491	DECODE	metap	1.32482	2648.32	Schizophrenia	IL1RL1	Proteome	PLASMA	MR	INTERVAL	TwoSampleMR	-0.0155621	0.00908019	0.0865551		36280454	https://doi.org/10.1016/j.biopsych.2022.08.015	Lu et al Biol Psychiatry	BLOOD
IL1RL1	Q01638	5998	CIS	Cognition_Meta	BOTH	-,-	0.901491	0.708487	0.901491	DECODE	metap	1.32482	2648.32	Schizophrenia	IL1RL1	Proteome	PLASMA	MR	AGES	TwoSampleMR	-0.0262569	0.0128039	0.0402963		36280454	https://doi.org/10.1016/j.biopsych.2022.08.015	Lu et al Biol Psychiatry	BLOOD
IL1RL1	Q01638	5998	CIS	Cognition_Meta	BOTH	-,-	0.901491	0.708487	0.901491	DECODE	metap	1.32482	2648.32	Schizophrenia	IL1RL1	Proteome	PLASMA	MR	FENLAND	TwoSampleMR	-0.0110428	0.00898763	0.219197		36280454	https://doi.org/10.1016/j.biopsych.2022.08.015	Lu et al Biol Psychiatry	BLOOD
IL1RL1	Q01638	5998	CIS	Cognition_Meta	BOTH	-,-	0.901491	0.708487	0.901491	DECODE	metap	1.32482	2648.32	SCZ_PGC3	IL1RL1	Transcriptome	DLPFC	MR	CMC+GTEX	MendelianRandomization			2.09246e-05		35460606	10.1016/j.ajhg.2022.04.004	Jiang eet all Am J Hum Genet	BRAIN
IL1RL1	Q01638	5998	CIS	Cognition_Meta	BOTH	-,-	0.901491	0.708487	0.901491	DECODE	metap	1.32482	2648.32	SCZ_PGC3	IL1RL1	Transcriptome	DLPFC	MR	CMC+GTEX	MendelianRandomization			1.75573e-07		35460606	10.1016/j.ajhg.2022.04.004	Jiang eet all Am J Hum Genet	BRAIN
IL1RL1	Q01638	5998	CIS	Cognition_Meta	BOTH	-,-	0.901491	0.708487	0.901491	DECODE	metap	1.32482	2648.32	SCZ_PGC3	IL1RL1	Transcriptome	DLPFC	MR	CMC+GTEX	MendelianRandomization			0		35460606	10.1016/j.ajhg.2022.04.004	Jiang eet all Am J Hum Genet	BRAIN
IL1RL1	Q01638	5998	CIS	Cognition_Meta	BOTH	-,-	0.901491	0.708487	0.901491	DECODE	metap	1.32482	2648.32	SCZ_PGC3	IL1RL1	Transcriptome	DLPFC	MR	CMC+GTEX	EMIC			0.125363		35460606	10.1016/j.ajhg.2022.04.004	Jiang eet all Am J Hum Genet	BRAIN
IL1RL1	Q01638	5998	CIS	Cognition_Meta	BOTH	-,-	0.901491	0.708487	0.901491	DECODE	metap	1.32482	2648.32	BIP_2019_Stahl_etall	IL1RL1	Transcriptome	DLPFC	MR	CMC+GTEX	MendelianRandomization			0.00470017		35460606	10.1016/j.ajhg.2022.04.004	Jiang eet all Am J Hum Genet	BRAIN
IL1RL1	Q01638	5998	CIS	Cognition_Meta	BOTH	-,-	0.901491	0.708487	0.901491	DECODE	metap	1.32482	2648.32	BIP_2019_Stahl_etall	IL1RL1	Transcriptome	DLPFC	MR	CMC+GTEX	MendelianRandomization			0.00633671		35460606	10.1016/j.ajhg.2022.04.004	Jiang eet all Am J Hum Genet	BRAIN
IL1RL1	Q01638	5998	CIS	Cognition_Meta	BOTH	-,-	0.901491	0.708487	0.901491	DECODE	metap	1.32482	2648.32	BIP_2019_Stahl_etall	IL1RL1	Transcriptome	DLPFC	MR	CMC+GTEX	MendelianRandomization			2.69375e-07		35460606	10.1016/j.ajhg.2022.04.004	Jiang eet all Am J Hum Genet	BRAIN
IL1RL1	Q01638	5998	CIS	Cognition_Meta	BOTH	-,-	0.901491	0.708487	0.901491	DECODE	metap	1.32482	2648.32	BIP_2019_Stahl_etall	IL1RL1	Transcriptome	DLPFC	MR	CMC+GTEX	EMIC			0.785699		35460606	10.1016/j.ajhg.2022.04.004	Jiang eet all Am J Hum Genet	BRAIN
IL1RL1	Q01638	5998	CIS	Cognition_Meta	BOTH	-,-	0.901491	0.708487	0.901491	DECODE	metap	1.32482	2648.32	Deepression_Wray_tall	IL1RL1	Transcriptome	BRAIN DLPFC	MR	PsychENCODE	TwoSampleMR	-0.04	0.02	0.0948		35296807	10.1038/s41380-022-01507-9	Deng et all Mol Psychiatry	BRAIN
IL1RL1	Q01638	5998	CIS	Cognition_Meta	BOTH	-,-	0.901491	0.708487	0.901491	DECODE	metap	1.32482	2648.32	Deepression_Wray_tall	IL1RL1	Proteiome	BLOOD	MR	AGES	TwoSampleMR	0	0.01	0.856		35296807	10.1038/s41380-022-01507-9	Deng et all Mol Psychiatry	BLOOD
IL1RL1	Q01638	5998	CIS	Cognition_Meta	BOTH	-,-	0.901491	0.708487	0.901491	DECODE	metap	1.32482	2648.32	SCZ_PGC3	IL1RL1	Transcriptome	DLPFC	SMR	CMC+GTEX	SMR	-0.0114126	0.00902155	0.205859		35460606	10.1016/j.ajhg.2022.04.004	Jiang eet all Am J Hum Genet	BRAIN
IL1RL1	Q01638	5998	CIS	Cognition_Meta	BOTH	-,-	0.901491	0.708487	0.901491	DECODE	metap	1.32482	2648.32	SCZ_PGC3	IL1RL1	Transcriptome_Transcriptlvel	DLPFC	SMR	CMC+GTEX	SMR	-0.0117573	0.00929596	0.205953		35460606	10.1016/j.ajhg.2022.04.004	Jiang eet all Am J Hum Genet	BRAIN
IL1RL1	Q01638	5998	CIS	Cognition_Meta	BOTH	-,-	0.901491	0.708487	0.901491	DECODE	metap	1.32482	2648.32	SCZ.Clozuk.2018	IL1RL1	Transcriptome	BRAIN	SMR	PsychENCODE	SMR	-0.00281587	0.010591	0.79		30545856	10.1126/science.aat8127	Gandal et all science	BRAIN
IL1RL1	Q01638	5998	CIS	Cognition_Meta	BOTH	-,-	0.901491	0.708487	0.901491	DECODE	metap	1.32482	2648.32	BD.PGC.ruderferCell2018	IL1RL1	Transcriptome	BRAIN	SMR	PsychENCODE	SMR	0.0018956	0.0165171	0.90863		30545856	10.1126/science.aat8127	Gandal et all science	BRAIN
IL1RL1	Q01638	5998	CIS	Cognition_Meta	BOTH	-,-	0.901491	0.708487	0.901491	DECODE	metap	1.32482	2648.32	MDD	IL1RL1	Proteiome	BRAIN	SMR	BrainMeta	SMR	-0.00235827	0.0040567	0.561021		37415601	10.3389/fgene.2023.1191264	Gedik et all Front Genet	BRAIN
IL1RL1	Q01638	5998	CIS	Cognition_Meta	BOTH	-,-	0.901491	0.708487	0.901491	DECODE	metap	1.32482	2648.32	BIP	IL1RL1	Proteiome	BRAIN	SMR	BrainMeta	SMR	-0.000660546	0.00877277	0.93998		37415601	10.3389/fgene.2023.1191264	Gedik et all Front Genet	BRAIN
IL1RL1	Q01638	5998	CIS	Cognition_Meta	BOTH	-,-	0.901491	0.708487	0.901491	DECODE	metap	1.32482	2648.32	SCZ	IL1RL1	Proteiome	BRAIN	SMR	BrainMeta	SMR	-0.0128658	0.00727151	0.0768363		37415601	10.3389/fgene.2023.1191264	Gedik et all Front Genet	BRAIN
IL1RL1	Q01638	5998	CIS	Cognition_Meta	BOTH	-,-	0.901491	0.708487	0.901491	DECODE	metap	1.32482	2648.32	MDD	IL1RL1	Proteiome	BLOOD	SMR	eQTLGen	SMR	0.00422141	0.0215298	0.844553		37415601	10.3389/fgene.2023.1191264	Gedik et all Front Genet	BLOOD
IL1RL1	Q01638	5998	CIS	Cognition_Meta	BOTH	-,-	0.901491	0.708487	0.901491	DECODE	metap	1.32482	2648.32	BIP	IL1RL1	Proteiome	BLOOD	SMR	eQTLGen	SMR	-0.0198362	0.0468639	0.672097		37415601	10.3389/fgene.2023.1191264	Gedik et all Front Genet	BLOOD
IL1RL1	Q01638	5998	CIS	Cognition_Meta	BOTH	-,-	0.901491	0.708487	0.901491	DECODE	metap	1.32482	2648.32	MDD	IL1RL1	Proteiome	BLOOD	SMR	deCODE	SMR	-0.00110727	0.00608997	0.855726		37415601	10.3389/fgene.2023.1191264	Gedik et all Front Genet	BLOOD
IL1RL1	Q01638	5998	CIS	Cognition_Meta	BOTH	-,-	0.901491	0.708487	0.901491	DECODE	metap	1.32482	2648.32	BIP	IL1RL1	Proteiome	BLOOD	SMR	deCODE	SMR	-0.00346454	0.0132872	0.794291		37415601	10.3389/fgene.2023.1191264	Gedik et all Front Genet	BLOOD
IL1RL1	Q01638	5998	CIS	Cognition_Meta	BOTH	-,-	0.901491	0.708487	0.901491	DECODE	metap	1.32482	2648.32	SCZ.Clozuk.2018	IL1RL1	Transcriptome	BRAIN	TWAS	PsychENCODE	FUSION	0.281		0.778		30545856	10.1126/science.aat8127	Gandal et all science	BRAIN
IL1RL1	Q01638	5998	CIS	Cognition_Meta	BOTH	-,-	0.901491	0.708487	0.901491	DECODE	metap	1.32482	2648.32	BD.PGC.ruderferCell2018	IL1RL1	Transcriptome	BRAIN	TWAS	PsychENCODE	FUSION	0.61185		0.541		30545856	10.1126/science.aat8127	Gandal et all science	BRAIN
IL1RL1	Q01638	5998	CIS	Cognition_Meta	BOTH	-,-	0.901491	0.708487	0.901491	DECODE	metap	1.32482	2648.32	Depression Howard et all	IL1RL1	Proteiome	BRAIN	PWAS	ROS/MAP	FUSION	-0.771731		0.44		33846625	10.1038/s41593-021-00832-6	Wingo Nat Neurosci	BRAIN
IL1RL1	Q01638	5998	CIS	Cognition_Meta	BOTH	-,-	0.901491	0.708487	0.901491	DECODE	metap	1.32482	2648.32	Schizophrenia	IL1RL1	Proteome	CSF	MR	Yang_et_al_(34239129)	TwoSampleMR	-0.0350816	0.0276811	0.205031		36482464	10.1186/s12916-022-02679-5	Gu X	CSF
IL1RL1	Q01638	5998	CIS	Cognition_Meta	BOTH	-,-	0.901491	0.708487	0.901491	DECODE	metap	1.32482	2648.32	SCZ	IL1RL1	Transcriptome	Brain_Frontal_Cortex_BA9	TWAS	GteX	FUSION			0.88		34416157	10.1016/j.ajhg.2021.07.011	Ayg√ºn N et al	Brain
IL1RL1	Q01638	5998	CIS	Cognition_Meta	BOTH	-,-	0.901491	0.708487	0.901491	DECODE	metap	1.32482	2648.32	Schizophrenia	IL1RL1	Transcriptome	brain caudate nucleus	TWAS	Gtex	Fusion			0.127056		36319771	10.1038/s41593-022-01182-7	Benjamin KJM	brain caudate nucleus
IL1RL1	Q01638	5998	TRANS	BIP_PGC3_noukb	BOTH	-,-	0.0919118	0.0919118	0.137989	metap	DECODE	0.323019	626.011	Bipolar disorder	IL1RL1	Proteome	PLASMA	MR	INTERVAL	TwoSampleMR	-0.00129788	0.010967	0.905795		36280454	https://doi.org/10.1016/j.biopsych.2022.08.015	Lu et al Biol Psychiatry	BLOOD
IL1RL1	Q01638	5998	TRANS	BIP_PGC3_noukb	BOTH	-,-	0.0919118	0.0919118	0.137989	metap	DECODE	0.323019	626.011	Bipolar disorder	IL1RL1	Proteome	PLASMA	MR	AGES	TwoSampleMR	-0.00405694	0.0155592	0.794291		36280454	https://doi.org/10.1016/j.biopsych.2022.08.015	Lu et al Biol Psychiatry	BLOOD
IL1RL1	Q01638	5998	TRANS	BIP_PGC3_noukb	BOTH	-,-	0.0919118	0.0919118	0.137989	metap	DECODE	0.323019	626.011	Bipolar disorder	IL1RL1	Proteome	PLASMA	MR	FENLAND	TwoSampleMR	-0.00387944	0.0104777	0.711192		36280454	https://doi.org/10.1016/j.biopsych.2022.08.015	Lu et al Biol Psychiatry	BLOOD
IL1RL1	Q01638	5998	TRANS	BIP_PGC3_noukb	BOTH	-,-	0.0919118	0.0919118	0.137989	metap	DECODE	0.323019	626.011	Major depressive disorder	IL1RL1	Proteome	PLASMA	MR	INTERVAL	TwoSampleMR	-0.00259434	0.00507075	0.608912		36280454	https://doi.org/10.1016/j.biopsych.2022.08.015	Lu et al Biol Psychiatry	BLOOD
IL1RL1	Q01638	5998	TRANS	BIP_PGC3_noukb	BOTH	-,-	0.0919118	0.0919118	0.137989	metap	DECODE	0.323019	626.011	Major depressive disorder	IL1RL1	Proteome	PLASMA	MR	AGES	TwoSampleMR	-0.0012966	0.00713128	0.855725		36280454	https://doi.org/10.1016/j.biopsych.2022.08.015	Lu et al Biol Psychiatry	BLOOD
IL1RL1	Q01638	5998	TRANS	BIP_PGC3_noukb	BOTH	-,-	0.0919118	0.0919118	0.137989	metap	DECODE	0.323019	626.011	Major depressive disorder	IL1RL1	Proteome	PLASMA	MR	FENLAND	TwoSampleMR	-0.000256696	0.00472405	0.956666		36280454	https://doi.org/10.1016/j.biopsych.2022.08.015	Lu et al Biol Psychiatry	BLOOD
IL1RL1	Q01638	5998	TRANS	BIP_PGC3_noukb	BOTH	-,-	0.0919118	0.0919118	0.137989	metap	DECODE	0.323019	626.011	Schizophrenia	IL1RL1	Proteome	PLASMA	MR	INTERVAL	TwoSampleMR	-0.0155621	0.00908019	0.0865551		36280454	https://doi.org/10.1016/j.biopsych.2022.08.015	Lu et al Biol Psychiatry	BLOOD
IL1RL1	Q01638	5998	TRANS	BIP_PGC3_noukb	BOTH	-,-	0.0919118	0.0919118	0.137989	metap	DECODE	0.323019	626.011	Schizophrenia	IL1RL1	Proteome	PLASMA	MR	AGES	TwoSampleMR	-0.0262569	0.0128039	0.0402963		36280454	https://doi.org/10.1016/j.biopsych.2022.08.015	Lu et al Biol Psychiatry	BLOOD
IL1RL1	Q01638	5998	TRANS	BIP_PGC3_noukb	BOTH	-,-	0.0919118	0.0919118	0.137989	metap	DECODE	0.323019	626.011	Schizophrenia	IL1RL1	Proteome	PLASMA	MR	FENLAND	TwoSampleMR	-0.0110428	0.00898763	0.219197		36280454	https://doi.org/10.1016/j.biopsych.2022.08.015	Lu et al Biol Psychiatry	BLOOD
IL1RL1	Q01638	5998	TRANS	BIP_PGC3_noukb	BOTH	-,-	0.0919118	0.0919118	0.137989	metap	DECODE	0.323019	626.011	SCZ_PGC3	IL1RL1	Transcriptome	DLPFC	MR	CMC+GTEX	MendelianRandomization			2.09246e-05		35460606	10.1016/j.ajhg.2022.04.004	Jiang eet all Am J Hum Genet	BRAIN
IL1RL1	Q01638	5998	TRANS	BIP_PGC3_noukb	BOTH	-,-	0.0919118	0.0919118	0.137989	metap	DECODE	0.323019	626.011	SCZ_PGC3	IL1RL1	Transcriptome	DLPFC	MR	CMC+GTEX	MendelianRandomization			1.75573e-07		35460606	10.1016/j.ajhg.2022.04.004	Jiang eet all Am J Hum Genet	BRAIN
IL1RL1	Q01638	5998	TRANS	BIP_PGC3_noukb	BOTH	-,-	0.0919118	0.0919118	0.137989	metap	DECODE	0.323019	626.011	SCZ_PGC3	IL1RL1	Transcriptome	DLPFC	MR	CMC+GTEX	MendelianRandomization			0		35460606	10.1016/j.ajhg.2022.04.004	Jiang eet all Am J Hum Genet	BRAIN
IL1RL1	Q01638	5998	TRANS	BIP_PGC3_noukb	BOTH	-,-	0.0919118	0.0919118	0.137989	metap	DECODE	0.323019	626.011	SCZ_PGC3	IL1RL1	Transcriptome	DLPFC	MR	CMC+GTEX	EMIC			0.125363		35460606	10.1016/j.ajhg.2022.04.004	Jiang eet all Am J Hum Genet	BRAIN
IL1RL1	Q01638	5998	TRANS	BIP_PGC3_noukb	BOTH	-,-	0.0919118	0.0919118	0.137989	metap	DECODE	0.323019	626.011	BIP_2019_Stahl_etall	IL1RL1	Transcriptome	DLPFC	MR	CMC+GTEX	MendelianRandomization			0.00470017		35460606	10.1016/j.ajhg.2022.04.004	Jiang eet all Am J Hum Genet	BRAIN
IL1RL1	Q01638	5998	TRANS	BIP_PGC3_noukb	BOTH	-,-	0.0919118	0.0919118	0.137989	metap	DECODE	0.323019	626.011	BIP_2019_Stahl_etall	IL1RL1	Transcriptome	DLPFC	MR	CMC+GTEX	MendelianRandomization			0.00633671		35460606	10.1016/j.ajhg.2022.04.004	Jiang eet all Am J Hum Genet	BRAIN
IL1RL1	Q01638	5998	TRANS	BIP_PGC3_noukb	BOTH	-,-	0.0919118	0.0919118	0.137989	metap	DECODE	0.323019	626.011	BIP_2019_Stahl_etall	IL1RL1	Transcriptome	DLPFC	MR	CMC+GTEX	MendelianRandomization			2.69375e-07		35460606	10.1016/j.ajhg.2022.04.004	Jiang eet all Am J Hum Genet	BRAIN
IL1RL1	Q01638	5998	TRANS	BIP_PGC3_noukb	BOTH	-,-	0.0919118	0.0919118	0.137989	metap	DECODE	0.323019	626.011	BIP_2019_Stahl_etall	IL1RL1	Transcriptome	DLPFC	MR	CMC+GTEX	EMIC			0.785699		35460606	10.1016/j.ajhg.2022.04.004	Jiang eet all Am J Hum Genet	BRAIN
IL1RL1	Q01638	5998	TRANS	BIP_PGC3_noukb	BOTH	-,-	0.0919118	0.0919118	0.137989	metap	DECODE	0.323019	626.011	Deepression_Wray_tall	IL1RL1	Transcriptome	BRAIN DLPFC	MR	PsychENCODE	TwoSampleMR	-0.04	0.02	0.0948		35296807	10.1038/s41380-022-01507-9	Deng et all Mol Psychiatry	BRAIN
IL1RL1	Q01638	5998	TRANS	BIP_PGC3_noukb	BOTH	-,-	0.0919118	0.0919118	0.137989	metap	DECODE	0.323019	626.011	Deepression_Wray_tall	IL1RL1	Proteiome	BLOOD	MR	AGES	TwoSampleMR	0	0.01	0.856		35296807	10.1038/s41380-022-01507-9	Deng et all Mol Psychiatry	BLOOD
IL1RL1	Q01638	5998	TRANS	BIP_PGC3_noukb	BOTH	-,-	0.0919118	0.0919118	0.137989	metap	DECODE	0.323019	626.011	SCZ_PGC3	IL1RL1	Transcriptome	DLPFC	SMR	CMC+GTEX	SMR	-0.0114126	0.00902155	0.205859		35460606	10.1016/j.ajhg.2022.04.004	Jiang eet all Am J Hum Genet	BRAIN
IL1RL1	Q01638	5998	TRANS	BIP_PGC3_noukb	BOTH	-,-	0.0919118	0.0919118	0.137989	metap	DECODE	0.323019	626.011	SCZ_PGC3	IL1RL1	Transcriptome_Transcriptlvel	DLPFC	SMR	CMC+GTEX	SMR	-0.0117573	0.00929596	0.205953		35460606	10.1016/j.ajhg.2022.04.004	Jiang eet all Am J Hum Genet	BRAIN
IL1RL1	Q01638	5998	TRANS	BIP_PGC3_noukb	BOTH	-,-	0.0919118	0.0919118	0.137989	metap	DECODE	0.323019	626.011	SCZ.Clozuk.2018	IL1RL1	Transcriptome	BRAIN	SMR	PsychENCODE	SMR	-0.00281587	0.010591	0.79		30545856	10.1126/science.aat8127	Gandal et all science	BRAIN
IL1RL1	Q01638	5998	TRANS	BIP_PGC3_noukb	BOTH	-,-	0.0919118	0.0919118	0.137989	metap	DECODE	0.323019	626.011	BD.PGC.ruderferCell2018	IL1RL1	Transcriptome	BRAIN	SMR	PsychENCODE	SMR	0.0018956	0.0165171	0.90863		30545856	10.1126/science.aat8127	Gandal et all science	BRAIN
IL1RL1	Q01638	5998	TRANS	BIP_PGC3_noukb	BOTH	-,-	0.0919118	0.0919118	0.137989	metap	DECODE	0.323019	626.011	MDD	IL1RL1	Proteiome	BRAIN	SMR	BrainMeta	SMR	-0.00235827	0.0040567	0.561021		37415601	10.3389/fgene.2023.1191264	Gedik et all Front Genet	BRAIN
IL1RL1	Q01638	5998	TRANS	BIP_PGC3_noukb	BOTH	-,-	0.0919118	0.0919118	0.137989	metap	DECODE	0.323019	626.011	BIP	IL1RL1	Proteiome	BRAIN	SMR	BrainMeta	SMR	-0.000660546	0.00877277	0.93998		37415601	10.3389/fgene.2023.1191264	Gedik et all Front Genet	BRAIN
IL1RL1	Q01638	5998	TRANS	BIP_PGC3_noukb	BOTH	-,-	0.0919118	0.0919118	0.137989	metap	DECODE	0.323019	626.011	SCZ	IL1RL1	Proteiome	BRAIN	SMR	BrainMeta	SMR	-0.0128658	0.00727151	0.0768363		37415601	10.3389/fgene.2023.1191264	Gedik et all Front Genet	BRAIN
IL1RL1	Q01638	5998	TRANS	BIP_PGC3_noukb	BOTH	-,-	0.0919118	0.0919118	0.137989	metap	DECODE	0.323019	626.011	MDD	IL1RL1	Proteiome	BLOOD	SMR	eQTLGen	SMR	0.00422141	0.0215298	0.844553		37415601	10.3389/fgene.2023.1191264	Gedik et all Front Genet	BLOOD
IL1RL1	Q01638	5998	TRANS	BIP_PGC3_noukb	BOTH	-,-	0.0919118	0.0919118	0.137989	metap	DECODE	0.323019	626.011	BIP	IL1RL1	Proteiome	BLOOD	SMR	eQTLGen	SMR	-0.0198362	0.0468639	0.672097		37415601	10.3389/fgene.2023.1191264	Gedik et all Front Genet	BLOOD
IL1RL1	Q01638	5998	TRANS	BIP_PGC3_noukb	BOTH	-,-	0.0919118	0.0919118	0.137989	metap	DECODE	0.323019	626.011	MDD	IL1RL1	Proteiome	BLOOD	SMR	deCODE	SMR	-0.00110727	0.00608997	0.855726		37415601	10.3389/fgene.2023.1191264	Gedik et all Front Genet	BLOOD
IL1RL1	Q01638	5998	TRANS	BIP_PGC3_noukb	BOTH	-,-	0.0919118	0.0919118	0.137989	metap	DECODE	0.323019	626.011	BIP	IL1RL1	Proteiome	BLOOD	SMR	deCODE	SMR	-0.00346454	0.0132872	0.794291		37415601	10.3389/fgene.2023.1191264	Gedik et all Front Genet	BLOOD
IL1RL1	Q01638	5998	TRANS	BIP_PGC3_noukb	BOTH	-,-	0.0919118	0.0919118	0.137989	metap	DECODE	0.323019	626.011	SCZ.Clozuk.2018	IL1RL1	Transcriptome	BRAIN	TWAS	PsychENCODE	FUSION	0.281		0.778		30545856	10.1126/science.aat8127	Gandal et all science	BRAIN
IL1RL1	Q01638	5998	TRANS	BIP_PGC3_noukb	BOTH	-,-	0.0919118	0.0919118	0.137989	metap	DECODE	0.323019	626.011	BD.PGC.ruderferCell2018	IL1RL1	Transcriptome	BRAIN	TWAS	PsychENCODE	FUSION	0.61185		0.541		30545856	10.1126/science.aat8127	Gandal et all science	BRAIN
IL1RL1	Q01638	5998	TRANS	BIP_PGC3_noukb	BOTH	-,-	0.0919118	0.0919118	0.137989	metap	DECODE	0.323019	626.011	Depression Howard et all	IL1RL1	Proteiome	BRAIN	PWAS	ROS/MAP	FUSION	-0.771731		0.44		33846625	10.1038/s41593-021-00832-6	Wingo Nat Neurosci	BRAIN
IL1RL1	Q01638	5998	TRANS	BIP_PGC3_noukb	BOTH	-,-	0.0919118	0.0919118	0.137989	metap	DECODE	0.323019	626.011	Schizophrenia	IL1RL1	Proteome	CSF	MR	Yang_et_al_(34239129)	TwoSampleMR	-0.0350816	0.0276811	0.205031		36482464	10.1186/s12916-022-02679-5	Gu X	CSF
IL1RL1	Q01638	5998	TRANS	BIP_PGC3_noukb	BOTH	-,-	0.0919118	0.0919118	0.137989	metap	DECODE	0.323019	626.011	SCZ	IL1RL1	Transcriptome	Brain_Frontal_Cortex_BA9	TWAS	GteX	FUSION			0.88		34416157	10.1016/j.ajhg.2021.07.011	Ayg√ºn N et al	Brain
IL1RL1	Q01638	5998	TRANS	BIP_PGC3_noukb	BOTH	-,-	0.0919118	0.0919118	0.137989	metap	DECODE	0.323019	626.011	Schizophrenia	IL1RL1	Transcriptome	brain caudate nucleus	TWAS	Gtex	Fusion			0.127056		36319771	10.1038/s41593-022-01182-7	Benjamin KJM	brain caudate nucleus
IL1RL1	Q01638	5998	TRANS	Cognition_Meta	BOTH	-,-	0.961266	0.749298	0.980793	UKBB_PPP	DECODE	1.29859	5103.47	Bipolar disorder	IL1RL1	Proteome	PLASMA	MR	INTERVAL	TwoSampleMR	-0.00129788	0.010967	0.905795		36280454	https://doi.org/10.1016/j.biopsych.2022.08.015	Lu et al Biol Psychiatry	BLOOD
IL1RL1	Q01638	5998	TRANS	Cognition_Meta	BOTH	-,-	0.961266	0.749298	0.980793	UKBB_PPP	DECODE	1.29859	5103.47	Bipolar disorder	IL1RL1	Proteome	PLASMA	MR	AGES	TwoSampleMR	-0.00405694	0.0155592	0.794291		36280454	https://doi.org/10.1016/j.biopsych.2022.08.015	Lu et al Biol Psychiatry	BLOOD
IL1RL1	Q01638	5998	TRANS	Cognition_Meta	BOTH	-,-	0.961266	0.749298	0.980793	UKBB_PPP	DECODE	1.29859	5103.47	Bipolar disorder	IL1RL1	Proteome	PLASMA	MR	FENLAND	TwoSampleMR	-0.00387944	0.0104777	0.711192		36280454	https://doi.org/10.1016/j.biopsych.2022.08.015	Lu et al Biol Psychiatry	BLOOD
IL1RL1	Q01638	5998	TRANS	Cognition_Meta	BOTH	-,-	0.961266	0.749298	0.980793	UKBB_PPP	DECODE	1.29859	5103.47	Major depressive disorder	IL1RL1	Proteome	PLASMA	MR	INTERVAL	TwoSampleMR	-0.00259434	0.00507075	0.608912		36280454	https://doi.org/10.1016/j.biopsych.2022.08.015	Lu et al Biol Psychiatry	BLOOD
IL1RL1	Q01638	5998	TRANS	Cognition_Meta	BOTH	-,-	0.961266	0.749298	0.980793	UKBB_PPP	DECODE	1.29859	5103.47	Major depressive disorder	IL1RL1	Proteome	PLASMA	MR	AGES	TwoSampleMR	-0.0012966	0.00713128	0.855725		36280454	https://doi.org/10.1016/j.biopsych.2022.08.015	Lu et al Biol Psychiatry	BLOOD
IL1RL1	Q01638	5998	TRANS	Cognition_Meta	BOTH	-,-	0.961266	0.749298	0.980793	UKBB_PPP	DECODE	1.29859	5103.47	Major depressive disorder	IL1RL1	Proteome	PLASMA	MR	FENLAND	TwoSampleMR	-0.000256696	0.00472405	0.956666		36280454	https://doi.org/10.1016/j.biopsych.2022.08.015	Lu et al Biol Psychiatry	BLOOD
IL1RL1	Q01638	5998	TRANS	Cognition_Meta	BOTH	-,-	0.961266	0.749298	0.980793	UKBB_PPP	DECODE	1.29859	5103.47	Schizophrenia	IL1RL1	Proteome	PLASMA	MR	INTERVAL	TwoSampleMR	-0.0155621	0.00908019	0.0865551		36280454	https://doi.org/10.1016/j.biopsych.2022.08.015	Lu et al Biol Psychiatry	BLOOD
IL1RL1	Q01638	5998	TRANS	Cognition_Meta	BOTH	-,-	0.961266	0.749298	0.980793	UKBB_PPP	DECODE	1.29859	5103.47	Schizophrenia	IL1RL1	Proteome	PLASMA	MR	AGES	TwoSampleMR	-0.0262569	0.0128039	0.0402963		36280454	https://doi.org/10.1016/j.biopsych.2022.08.015	Lu et al Biol Psychiatry	BLOOD
IL1RL1	Q01638	5998	TRANS	Cognition_Meta	BOTH	-,-	0.961266	0.749298	0.980793	UKBB_PPP	DECODE	1.29859	5103.47	Schizophrenia	IL1RL1	Proteome	PLASMA	MR	FENLAND	TwoSampleMR	-0.0110428	0.00898763	0.219197		36280454	https://doi.org/10.1016/j.biopsych.2022.08.015	Lu et al Biol Psychiatry	BLOOD
IL1RL1	Q01638	5998	TRANS	Cognition_Meta	BOTH	-,-	0.961266	0.749298	0.980793	UKBB_PPP	DECODE	1.29859	5103.47	SCZ_PGC3	IL1RL1	Transcriptome	DLPFC	MR	CMC+GTEX	MendelianRandomization			2.09246e-05		35460606	10.1016/j.ajhg.2022.04.004	Jiang eet all Am J Hum Genet	BRAIN
IL1RL1	Q01638	5998	TRANS	Cognition_Meta	BOTH	-,-	0.961266	0.749298	0.980793	UKBB_PPP	DECODE	1.29859	5103.47	SCZ_PGC3	IL1RL1	Transcriptome	DLPFC	MR	CMC+GTEX	MendelianRandomization			1.75573e-07		35460606	10.1016/j.ajhg.2022.04.004	Jiang eet all Am J Hum Genet	BRAIN
IL1RL1	Q01638	5998	TRANS	Cognition_Meta	BOTH	-,-	0.961266	0.749298	0.980793	UKBB_PPP	DECODE	1.29859	5103.47	SCZ_PGC3	IL1RL1	Transcriptome	DLPFC	MR	CMC+GTEX	MendelianRandomization			0		35460606	10.1016/j.ajhg.2022.04.004	Jiang eet all Am J Hum Genet	BRAIN
IL1RL1	Q01638	5998	TRANS	Cognition_Meta	BOTH	-,-	0.961266	0.749298	0.980793	UKBB_PPP	DECODE	1.29859	5103.47	SCZ_PGC3	IL1RL1	Transcriptome	DLPFC	MR	CMC+GTEX	EMIC			0.125363		35460606	10.1016/j.ajhg.2022.04.004	Jiang eet all Am J Hum Genet	BRAIN
IL1RL1	Q01638	5998	TRANS	Cognition_Meta	BOTH	-,-	0.961266	0.749298	0.980793	UKBB_PPP	DECODE	1.29859	5103.47	BIP_2019_Stahl_etall	IL1RL1	Transcriptome	DLPFC	MR	CMC+GTEX	MendelianRandomization			0.00470017		35460606	10.1016/j.ajhg.2022.04.004	Jiang eet all Am J Hum Genet	BRAIN
IL1RL1	Q01638	5998	TRANS	Cognition_Meta	BOTH	-,-	0.961266	0.749298	0.980793	UKBB_PPP	DECODE	1.29859	5103.47	BIP_2019_Stahl_etall	IL1RL1	Transcriptome	DLPFC	MR	CMC+GTEX	MendelianRandomization			0.00633671		35460606	10.1016/j.ajhg.2022.04.004	Jiang eet all Am J Hum Genet	BRAIN
IL1RL1	Q01638	5998	TRANS	Cognition_Meta	BOTH	-,-	0.961266	0.749298	0.980793	UKBB_PPP	DECODE	1.29859	5103.47	BIP_2019_Stahl_etall	IL1RL1	Transcriptome	DLPFC	MR	CMC+GTEX	MendelianRandomization			2.69375e-07		35460606	10.1016/j.ajhg.2022.04.004	Jiang eet all Am J Hum Genet	BRAIN
IL1RL1	Q01638	5998	TRANS	Cognition_Meta	BOTH	-,-	0.961266	0.749298	0.980793	UKBB_PPP	DECODE	1.29859	5103.47	BIP_2019_Stahl_etall	IL1RL1	Transcriptome	DLPFC	MR	CMC+GTEX	EMIC			0.785699		35460606	10.1016/j.ajhg.2022.04.004	Jiang eet all Am J Hum Genet	BRAIN
IL1RL1	Q01638	5998	TRANS	Cognition_Meta	BOTH	-,-	0.961266	0.749298	0.980793	UKBB_PPP	DECODE	1.29859	5103.47	Deepression_Wray_tall	IL1RL1	Transcriptome	BRAIN DLPFC	MR	PsychENCODE	TwoSampleMR	-0.04	0.02	0.0948		35296807	10.1038/s41380-022-01507-9	Deng et all Mol Psychiatry	BRAIN
IL1RL1	Q01638	5998	TRANS	Cognition_Meta	BOTH	-,-	0.961266	0.749298	0.980793	UKBB_PPP	DECODE	1.29859	5103.47	Deepression_Wray_tall	IL1RL1	Proteiome	BLOOD	MR	AGES	TwoSampleMR	0	0.01	0.856		35296807	10.1038/s41380-022-01507-9	Deng et all Mol Psychiatry	BLOOD
IL1RL1	Q01638	5998	TRANS	Cognition_Meta	BOTH	-,-	0.961266	0.749298	0.980793	UKBB_PPP	DECODE	1.29859	5103.47	SCZ_PGC3	IL1RL1	Transcriptome	DLPFC	SMR	CMC+GTEX	SMR	-0.0114126	0.00902155	0.205859		35460606	10.1016/j.ajhg.2022.04.004	Jiang eet all Am J Hum Genet	BRAIN
IL1RL1	Q01638	5998	TRANS	Cognition_Meta	BOTH	-,-	0.961266	0.749298	0.980793	UKBB_PPP	DECODE	1.29859	5103.47	SCZ_PGC3	IL1RL1	Transcriptome_Transcriptlvel	DLPFC	SMR	CMC+GTEX	SMR	-0.0117573	0.00929596	0.205953		35460606	10.1016/j.ajhg.2022.04.004	Jiang eet all Am J Hum Genet	BRAIN
IL1RL1	Q01638	5998	TRANS	Cognition_Meta	BOTH	-,-	0.961266	0.749298	0.980793	UKBB_PPP	DECODE	1.29859	5103.47	SCZ.Clozuk.2018	IL1RL1	Transcriptome	BRAIN	SMR	PsychENCODE	SMR	-0.00281587	0.010591	0.79		30545856	10.1126/science.aat8127	Gandal et all science	BRAIN
IL1RL1	Q01638	5998	TRANS	Cognition_Meta	BOTH	-,-	0.961266	0.749298	0.980793	UKBB_PPP	DECODE	1.29859	5103.47	BD.PGC.ruderferCell2018	IL1RL1	Transcriptome	BRAIN	SMR	PsychENCODE	SMR	0.0018956	0.0165171	0.90863		30545856	10.1126/science.aat8127	Gandal et all science	BRAIN
IL1RL1	Q01638	5998	TRANS	Cognition_Meta	BOTH	-,-	0.961266	0.749298	0.980793	UKBB_PPP	DECODE	1.29859	5103.47	MDD	IL1RL1	Proteiome	BRAIN	SMR	BrainMeta	SMR	-0.00235827	0.0040567	0.561021		37415601	10.3389/fgene.2023.1191264	Gedik et all Front Genet	BRAIN
IL1RL1	Q01638	5998	TRANS	Cognition_Meta	BOTH	-,-	0.961266	0.749298	0.980793	UKBB_PPP	DECODE	1.29859	5103.47	BIP	IL1RL1	Proteiome	BRAIN	SMR	BrainMeta	SMR	-0.000660546	0.00877277	0.93998		37415601	10.3389/fgene.2023.1191264	Gedik et all Front Genet	BRAIN
IL1RL1	Q01638	5998	TRANS	Cognition_Meta	BOTH	-,-	0.961266	0.749298	0.980793	UKBB_PPP	DECODE	1.29859	5103.47	SCZ	IL1RL1	Proteiome	BRAIN	SMR	BrainMeta	SMR	-0.0128658	0.00727151	0.0768363		37415601	10.3389/fgene.2023.1191264	Gedik et all Front Genet	BRAIN
IL1RL1	Q01638	5998	TRANS	Cognition_Meta	BOTH	-,-	0.961266	0.749298	0.980793	UKBB_PPP	DECODE	1.29859	5103.47	MDD	IL1RL1	Proteiome	BLOOD	SMR	eQTLGen	SMR	0.00422141	0.0215298	0.844553		37415601	10.3389/fgene.2023.1191264	Gedik et all Front Genet	BLOOD
IL1RL1	Q01638	5998	TRANS	Cognition_Meta	BOTH	-,-	0.961266	0.749298	0.980793	UKBB_PPP	DECODE	1.29859	5103.47	BIP	IL1RL1	Proteiome	BLOOD	SMR	eQTLGen	SMR	-0.0198362	0.0468639	0.672097		37415601	10.3389/fgene.2023.1191264	Gedik et all Front Genet	BLOOD
IL1RL1	Q01638	5998	TRANS	Cognition_Meta	BOTH	-,-	0.961266	0.749298	0.980793	UKBB_PPP	DECODE	1.29859	5103.47	MDD	IL1RL1	Proteiome	BLOOD	SMR	deCODE	SMR	-0.00110727	0.00608997	0.855726		37415601	10.3389/fgene.2023.1191264	Gedik et all Front Genet	BLOOD
IL1RL1	Q01638	5998	TRANS	Cognition_Meta	BOTH	-,-	0.961266	0.749298	0.980793	UKBB_PPP	DECODE	1.29859	5103.47	BIP	IL1RL1	Proteiome	BLOOD	SMR	deCODE	SMR	-0.00346454	0.0132872	0.794291		37415601	10.3389/fgene.2023.1191264	Gedik et all Front Genet	BLOOD
IL1RL1	Q01638	5998	TRANS	Cognition_Meta	BOTH	-,-	0.961266	0.749298	0.980793	UKBB_PPP	DECODE	1.29859	5103.47	SCZ.Clozuk.2018	IL1RL1	Transcriptome	BRAIN	TWAS	PsychENCODE	FUSION	0.281		0.778		30545856	10.1126/science.aat8127	Gandal et all science	BRAIN
IL1RL1	Q01638	5998	TRANS	Cognition_Meta	BOTH	-,-	0.961266	0.749298	0.980793	UKBB_PPP	DECODE	1.29859	5103.47	BD.PGC.ruderferCell2018	IL1RL1	Transcriptome	BRAIN	TWAS	PsychENCODE	FUSION	0.61185		0.541		30545856	10.1126/science.aat8127	Gandal et all science	BRAIN
IL1RL1	Q01638	5998	TRANS	Cognition_Meta	BOTH	-,-	0.961266	0.749298	0.980793	UKBB_PPP	DECODE	1.29859	5103.47	Depression Howard et all	IL1RL1	Proteiome	BRAIN	PWAS	ROS/MAP	FUSION	-0.771731		0.44		33846625	10.1038/s41593-021-00832-6	Wingo Nat Neurosci	BRAIN
IL1RL1	Q01638	5998	TRANS	Cognition_Meta	BOTH	-,-	0.961266	0.749298	0.980793	UKBB_PPP	DECODE	1.29859	5103.47	Schizophrenia	IL1RL1	Proteome	CSF	MR	Yang_et_al_(34239129)	TwoSampleMR	-0.0350816	0.0276811	0.205031		36482464	10.1186/s12916-022-02679-5	Gu X	CSF
IL1RL1	Q01638	5998	TRANS	Cognition_Meta	BOTH	-,-	0.961266	0.749298	0.980793	UKBB_PPP	DECODE	1.29859	5103.47	SCZ	IL1RL1	Transcriptome	Brain_Frontal_Cortex_BA9	TWAS	GteX	FUSION			0.88		34416157	10.1016/j.ajhg.2021.07.011	Ayg√ºn N et al	Brain
IL1RL1	Q01638	5998	TRANS	Cognition_Meta	BOTH	-,-	0.961266	0.749298	0.980793	UKBB_PPP	DECODE	1.29859	5103.47	Schizophrenia	IL1RL1	Transcriptome	brain caudate nucleus	TWAS	Gtex	Fusion			0.127056		36319771	10.1038/s41593-022-01182-7	Benjamin KJM	brain caudate nucleus
IL1RL1	Q01638	5998	TRANS	Depression_iPSYCH_2023	BOTH	-,-	0.511061	0.407462	0.511061	DECODE	metap	1.55127	2775.22	Bipolar disorder	IL1RL1	Proteome	PLASMA	MR	INTERVAL	TwoSampleMR	-0.00129788	0.010967	0.905795		36280454	https://doi.org/10.1016/j.biopsych.2022.08.015	Lu et al Biol Psychiatry	BLOOD
IL1RL1	Q01638	5998	TRANS	Depression_iPSYCH_2023	BOTH	-,-	0.511061	0.407462	0.511061	DECODE	metap	1.55127	2775.22	Bipolar disorder	IL1RL1	Proteome	PLASMA	MR	AGES	TwoSampleMR	-0.00405694	0.0155592	0.794291		36280454	https://doi.org/10.1016/j.biopsych.2022.08.015	Lu et al Biol Psychiatry	BLOOD
IL1RL1	Q01638	5998	TRANS	Depression_iPSYCH_2023	BOTH	-,-	0.511061	0.407462	0.511061	DECODE	metap	1.55127	2775.22	Bipolar disorder	IL1RL1	Proteome	PLASMA	MR	FENLAND	TwoSampleMR	-0.00387944	0.0104777	0.711192		36280454	https://doi.org/10.1016/j.biopsych.2022.08.015	Lu et al Biol Psychiatry	BLOOD
IL1RL1	Q01638	5998	TRANS	Depression_iPSYCH_2023	BOTH	-,-	0.511061	0.407462	0.511061	DECODE	metap	1.55127	2775.22	Major depressive disorder	IL1RL1	Proteome	PLASMA	MR	INTERVAL	TwoSampleMR	-0.00259434	0.00507075	0.608912		36280454	https://doi.org/10.1016/j.biopsych.2022.08.015	Lu et al Biol Psychiatry	BLOOD
IL1RL1	Q01638	5998	TRANS	Depression_iPSYCH_2023	BOTH	-,-	0.511061	0.407462	0.511061	DECODE	metap	1.55127	2775.22	Major depressive disorder	IL1RL1	Proteome	PLASMA	MR	AGES	TwoSampleMR	-0.0012966	0.00713128	0.855725		36280454	https://doi.org/10.1016/j.biopsych.2022.08.015	Lu et al Biol Psychiatry	BLOOD
IL1RL1	Q01638	5998	TRANS	Depression_iPSYCH_2023	BOTH	-,-	0.511061	0.407462	0.511061	DECODE	metap	1.55127	2775.22	Major depressive disorder	IL1RL1	Proteome	PLASMA	MR	FENLAND	TwoSampleMR	-0.000256696	0.00472405	0.956666		36280454	https://doi.org/10.1016/j.biopsych.2022.08.015	Lu et al Biol Psychiatry	BLOOD
IL1RL1	Q01638	5998	TRANS	Depression_iPSYCH_2023	BOTH	-,-	0.511061	0.407462	0.511061	DECODE	metap	1.55127	2775.22	Schizophrenia	IL1RL1	Proteome	PLASMA	MR	INTERVAL	TwoSampleMR	-0.0155621	0.00908019	0.0865551		36280454	https://doi.org/10.1016/j.biopsych.2022.08.015	Lu et al Biol Psychiatry	BLOOD
IL1RL1	Q01638	5998	TRANS	Depression_iPSYCH_2023	BOTH	-,-	0.511061	0.407462	0.511061	DECODE	metap	1.55127	2775.22	Schizophrenia	IL1RL1	Proteome	PLASMA	MR	AGES	TwoSampleMR	-0.0262569	0.0128039	0.0402963		36280454	https://doi.org/10.1016/j.biopsych.2022.08.015	Lu et al Biol Psychiatry	BLOOD
IL1RL1	Q01638	5998	TRANS	Depression_iPSYCH_2023	BOTH	-,-	0.511061	0.407462	0.511061	DECODE	metap	1.55127	2775.22	Schizophrenia	IL1RL1	Proteome	PLASMA	MR	FENLAND	TwoSampleMR	-0.0110428	0.00898763	0.219197		36280454	https://doi.org/10.1016/j.biopsych.2022.08.015	Lu et al Biol Psychiatry	BLOOD
IL1RL1	Q01638	5998	TRANS	Depression_iPSYCH_2023	BOTH	-,-	0.511061	0.407462	0.511061	DECODE	metap	1.55127	2775.22	SCZ_PGC3	IL1RL1	Transcriptome	DLPFC	MR	CMC+GTEX	MendelianRandomization			2.09246e-05		35460606	10.1016/j.ajhg.2022.04.004	Jiang eet all Am J Hum Genet	BRAIN
IL1RL1	Q01638	5998	TRANS	Depression_iPSYCH_2023	BOTH	-,-	0.511061	0.407462	0.511061	DECODE	metap	1.55127	2775.22	SCZ_PGC3	IL1RL1	Transcriptome	DLPFC	MR	CMC+GTEX	MendelianRandomization			1.75573e-07		35460606	10.1016/j.ajhg.2022.04.004	Jiang eet all Am J Hum Genet	BRAIN
IL1RL1	Q01638	5998	TRANS	Depression_iPSYCH_2023	BOTH	-,-	0.511061	0.407462	0.511061	DECODE	metap	1.55127	2775.22	SCZ_PGC3	IL1RL1	Transcriptome	DLPFC	MR	CMC+GTEX	MendelianRandomization			0		35460606	10.1016/j.ajhg.2022.04.004	Jiang eet all Am J Hum Genet	BRAIN
IL1RL1	Q01638	5998	TRANS	Depression_iPSYCH_2023	BOTH	-,-	0.511061	0.407462	0.511061	DECODE	metap	1.55127	2775.22	SCZ_PGC3	IL1RL1	Transcriptome	DLPFC	MR	CMC+GTEX	EMIC			0.125363		35460606	10.1016/j.ajhg.2022.04.004	Jiang eet all Am J Hum Genet	BRAIN
IL1RL1	Q01638	5998	TRANS	Depression_iPSYCH_2023	BOTH	-,-	0.511061	0.407462	0.511061	DECODE	metap	1.55127	2775.22	BIP_2019_Stahl_etall	IL1RL1	Transcriptome	DLPFC	MR	CMC+GTEX	MendelianRandomization			0.00470017		35460606	10.1016/j.ajhg.2022.04.004	Jiang eet all Am J Hum Genet	BRAIN
IL1RL1	Q01638	5998	TRANS	Depression_iPSYCH_2023	BOTH	-,-	0.511061	0.407462	0.511061	DECODE	metap	1.55127	2775.22	BIP_2019_Stahl_etall	IL1RL1	Transcriptome	DLPFC	MR	CMC+GTEX	MendelianRandomization			0.00633671		35460606	10.1016/j.ajhg.2022.04.004	Jiang eet all Am J Hum Genet	BRAIN
IL1RL1	Q01638	5998	TRANS	Depression_iPSYCH_2023	BOTH	-,-	0.511061	0.407462	0.511061	DECODE	metap	1.55127	2775.22	BIP_2019_Stahl_etall	IL1RL1	Transcriptome	DLPFC	MR	CMC+GTEX	MendelianRandomization			2.69375e-07		35460606	10.1016/j.ajhg.2022.04.004	Jiang eet all Am J Hum Genet	BRAIN
IL1RL1	Q01638	5998	TRANS	Depression_iPSYCH_2023	BOTH	-,-	0.511061	0.407462	0.511061	DECODE	metap	1.55127	2775.22	BIP_2019_Stahl_etall	IL1RL1	Transcriptome	DLPFC	MR	CMC+GTEX	EMIC			0.785699		35460606	10.1016/j.ajhg.2022.04.004	Jiang eet all Am J Hum Genet	BRAIN
IL1RL1	Q01638	5998	TRANS	Depression_iPSYCH_2023	BOTH	-,-	0.511061	0.407462	0.511061	DECODE	metap	1.55127	2775.22	Deepression_Wray_tall	IL1RL1	Transcriptome	BRAIN DLPFC	MR	PsychENCODE	TwoSampleMR	-0.04	0.02	0.0948		35296807	10.1038/s41380-022-01507-9	Deng et all Mol Psychiatry	BRAIN
IL1RL1	Q01638	5998	TRANS	Depression_iPSYCH_2023	BOTH	-,-	0.511061	0.407462	0.511061	DECODE	metap	1.55127	2775.22	Deepression_Wray_tall	IL1RL1	Proteiome	BLOOD	MR	AGES	TwoSampleMR	0	0.01	0.856		35296807	10.1038/s41380-022-01507-9	Deng et all Mol Psychiatry	BLOOD
IL1RL1	Q01638	5998	TRANS	Depression_iPSYCH_2023	BOTH	-,-	0.511061	0.407462	0.511061	DECODE	metap	1.55127	2775.22	SCZ_PGC3	IL1RL1	Transcriptome	DLPFC	SMR	CMC+GTEX	SMR	-0.0114126	0.00902155	0.205859		35460606	10.1016/j.ajhg.2022.04.004	Jiang eet all Am J Hum Genet	BRAIN
IL1RL1	Q01638	5998	TRANS	Depression_iPSYCH_2023	BOTH	-,-	0.511061	0.407462	0.511061	DECODE	metap	1.55127	2775.22	SCZ_PGC3	IL1RL1	Transcriptome_Transcriptlvel	DLPFC	SMR	CMC+GTEX	SMR	-0.0117573	0.00929596	0.205953		35460606	10.1016/j.ajhg.2022.04.004	Jiang eet all Am J Hum Genet	BRAIN
IL1RL1	Q01638	5998	TRANS	Depression_iPSYCH_2023	BOTH	-,-	0.511061	0.407462	0.511061	DECODE	metap	1.55127	2775.22	SCZ.Clozuk.2018	IL1RL1	Transcriptome	BRAIN	SMR	PsychENCODE	SMR	-0.00281587	0.010591	0.79		30545856	10.1126/science.aat8127	Gandal et all science	BRAIN
IL1RL1	Q01638	5998	TRANS	Depression_iPSYCH_2023	BOTH	-,-	0.511061	0.407462	0.511061	DECODE	metap	1.55127	2775.22	BD.PGC.ruderferCell2018	IL1RL1	Transcriptome	BRAIN	SMR	PsychENCODE	SMR	0.0018956	0.0165171	0.90863		30545856	10.1126/science.aat8127	Gandal et all science	BRAIN
IL1RL1	Q01638	5998	TRANS	Depression_iPSYCH_2023	BOTH	-,-	0.511061	0.407462	0.511061	DECODE	metap	1.55127	2775.22	MDD	IL1RL1	Proteiome	BRAIN	SMR	BrainMeta	SMR	-0.00235827	0.0040567	0.561021		37415601	10.3389/fgene.2023.1191264	Gedik et all Front Genet	BRAIN
IL1RL1	Q01638	5998	TRANS	Depression_iPSYCH_2023	BOTH	-,-	0.511061	0.407462	0.511061	DECODE	metap	1.55127	2775.22	BIP	IL1RL1	Proteiome	BRAIN	SMR	BrainMeta	SMR	-0.000660546	0.00877277	0.93998		37415601	10.3389/fgene.2023.1191264	Gedik et all Front Genet	BRAIN
IL1RL1	Q01638	5998	TRANS	Depression_iPSYCH_2023	BOTH	-,-	0.511061	0.407462	0.511061	DECODE	metap	1.55127	2775.22	SCZ	IL1RL1	Proteiome	BRAIN	SMR	BrainMeta	SMR	-0.0128658	0.00727151	0.0768363		37415601	10.3389/fgene.2023.1191264	Gedik et all Front Genet	BRAIN
IL1RL1	Q01638	5998	TRANS	Depression_iPSYCH_2023	BOTH	-,-	0.511061	0.407462	0.511061	DECODE	metap	1.55127	2775.22	MDD	IL1RL1	Proteiome	BLOOD	SMR	eQTLGen	SMR	0.00422141	0.0215298	0.844553		37415601	10.3389/fgene.2023.1191264	Gedik et all Front Genet	BLOOD
IL1RL1	Q01638	5998	TRANS	Depression_iPSYCH_2023	BOTH	-,-	0.511061	0.407462	0.511061	DECODE	metap	1.55127	2775.22	BIP	IL1RL1	Proteiome	BLOOD	SMR	eQTLGen	SMR	-0.0198362	0.0468639	0.672097		37415601	10.3389/fgene.2023.1191264	Gedik et all Front Genet	BLOOD
IL1RL1	Q01638	5998	TRANS	Depression_iPSYCH_2023	BOTH	-,-	0.511061	0.407462	0.511061	DECODE	metap	1.55127	2775.22	MDD	IL1RL1	Proteiome	BLOOD	SMR	deCODE	SMR	-0.00110727	0.00608997	0.855726		37415601	10.3389/fgene.2023.1191264	Gedik et all Front Genet	BLOOD
IL1RL1	Q01638	5998	TRANS	Depression_iPSYCH_2023	BOTH	-,-	0.511061	0.407462	0.511061	DECODE	metap	1.55127	2775.22	BIP	IL1RL1	Proteiome	BLOOD	SMR	deCODE	SMR	-0.00346454	0.0132872	0.794291		37415601	10.3389/fgene.2023.1191264	Gedik et all Front Genet	BLOOD
IL1RL1	Q01638	5998	TRANS	Depression_iPSYCH_2023	BOTH	-,-	0.511061	0.407462	0.511061	DECODE	metap	1.55127	2775.22	SCZ.Clozuk.2018	IL1RL1	Transcriptome	BRAIN	TWAS	PsychENCODE	FUSION	0.281		0.778		30545856	10.1126/science.aat8127	Gandal et all science	BRAIN
IL1RL1	Q01638	5998	TRANS	Depression_iPSYCH_2023	BOTH	-,-	0.511061	0.407462	0.511061	DECODE	metap	1.55127	2775.22	BD.PGC.ruderferCell2018	IL1RL1	Transcriptome	BRAIN	TWAS	PsychENCODE	FUSION	0.61185		0.541		30545856	10.1126/science.aat8127	Gandal et all science	BRAIN
IL1RL1	Q01638	5998	TRANS	Depression_iPSYCH_2023	BOTH	-,-	0.511061	0.407462	0.511061	DECODE	metap	1.55127	2775.22	Depression Howard et all	IL1RL1	Proteiome	BRAIN	PWAS	ROS/MAP	FUSION	-0.771731		0.44		33846625	10.1038/s41593-021-00832-6	Wingo Nat Neurosci	BRAIN
IL1RL1	Q01638	5998	TRANS	Depression_iPSYCH_2023	BOTH	-,-	0.511061	0.407462	0.511061	DECODE	metap	1.55127	2775.22	Schizophrenia	IL1RL1	Proteome	CSF	MR	Yang_et_al_(34239129)	TwoSampleMR	-0.0350816	0.0276811	0.205031		36482464	10.1186/s12916-022-02679-5	Gu X	CSF
IL1RL1	Q01638	5998	TRANS	Depression_iPSYCH_2023	BOTH	-,-	0.511061	0.407462	0.511061	DECODE	metap	1.55127	2775.22	SCZ	IL1RL1	Transcriptome	Brain_Frontal_Cortex_BA9	TWAS	GteX	FUSION			0.88		34416157	10.1016/j.ajhg.2021.07.011	Ayg√ºn N et al	Brain
IL1RL1	Q01638	5998	TRANS	Depression_iPSYCH_2023	BOTH	-,-	0.511061	0.407462	0.511061	DECODE	metap	1.55127	2775.22	Schizophrenia	IL1RL1	Transcriptome	brain caudate nucleus	TWAS	Gtex	Fusion			0.127056		36319771	10.1038/s41593-022-01182-7	Benjamin KJM	brain caudate nucleus
IL1RL1	Q01638	5998	TRANS	PGC3_SCZ_NoUKB	BOTH	-,-	0.966219	0.815139	0.966219	UKBB_PPP	metap	1.29748	5551.91	Bipolar disorder	IL1RL1	Proteome	PLASMA	MR	INTERVAL	TwoSampleMR	-0.00129788	0.010967	0.905795		36280454	https://doi.org/10.1016/j.biopsych.2022.08.015	Lu et al Biol Psychiatry	BLOOD
IL1RL1	Q01638	5998	TRANS	PGC3_SCZ_NoUKB	BOTH	-,-	0.966219	0.815139	0.966219	UKBB_PPP	metap	1.29748	5551.91	Bipolar disorder	IL1RL1	Proteome	PLASMA	MR	AGES	TwoSampleMR	-0.00405694	0.0155592	0.794291		36280454	https://doi.org/10.1016/j.biopsych.2022.08.015	Lu et al Biol Psychiatry	BLOOD
IL1RL1	Q01638	5998	TRANS	PGC3_SCZ_NoUKB	BOTH	-,-	0.966219	0.815139	0.966219	UKBB_PPP	metap	1.29748	5551.91	Bipolar disorder	IL1RL1	Proteome	PLASMA	MR	FENLAND	TwoSampleMR	-0.00387944	0.0104777	0.711192		36280454	https://doi.org/10.1016/j.biopsych.2022.08.015	Lu et al Biol Psychiatry	BLOOD
IL1RL1	Q01638	5998	TRANS	PGC3_SCZ_NoUKB	BOTH	-,-	0.966219	0.815139	0.966219	UKBB_PPP	metap	1.29748	5551.91	Major depressive disorder	IL1RL1	Proteome	PLASMA	MR	INTERVAL	TwoSampleMR	-0.00259434	0.00507075	0.608912		36280454	https://doi.org/10.1016/j.biopsych.2022.08.015	Lu et al Biol Psychiatry	BLOOD
IL1RL1	Q01638	5998	TRANS	PGC3_SCZ_NoUKB	BOTH	-,-	0.966219	0.815139	0.966219	UKBB_PPP	metap	1.29748	5551.91	Major depressive disorder	IL1RL1	Proteome	PLASMA	MR	AGES	TwoSampleMR	-0.0012966	0.00713128	0.855725		36280454	https://doi.org/10.1016/j.biopsych.2022.08.015	Lu et al Biol Psychiatry	BLOOD
IL1RL1	Q01638	5998	TRANS	PGC3_SCZ_NoUKB	BOTH	-,-	0.966219	0.815139	0.966219	UKBB_PPP	metap	1.29748	5551.91	Major depressive disorder	IL1RL1	Proteome	PLASMA	MR	FENLAND	TwoSampleMR	-0.000256696	0.00472405	0.956666		36280454	https://doi.org/10.1016/j.biopsych.2022.08.015	Lu et al Biol Psychiatry	BLOOD
IL1RL1	Q01638	5998	TRANS	PGC3_SCZ_NoUKB	BOTH	-,-	0.966219	0.815139	0.966219	UKBB_PPP	metap	1.29748	5551.91	Schizophrenia	IL1RL1	Proteome	PLASMA	MR	INTERVAL	TwoSampleMR	-0.0155621	0.00908019	0.0865551		36280454	https://doi.org/10.1016/j.biopsych.2022.08.015	Lu et al Biol Psychiatry	BLOOD
IL1RL1	Q01638	5998	TRANS	PGC3_SCZ_NoUKB	BOTH	-,-	0.966219	0.815139	0.966219	UKBB_PPP	metap	1.29748	5551.91	Schizophrenia	IL1RL1	Proteome	PLASMA	MR	AGES	TwoSampleMR	-0.0262569	0.0128039	0.0402963		36280454	https://doi.org/10.1016/j.biopsych.2022.08.015	Lu et al Biol Psychiatry	BLOOD
IL1RL1	Q01638	5998	TRANS	PGC3_SCZ_NoUKB	BOTH	-,-	0.966219	0.815139	0.966219	UKBB_PPP	metap	1.29748	5551.91	Schizophrenia	IL1RL1	Proteome	PLASMA	MR	FENLAND	TwoSampleMR	-0.0110428	0.00898763	0.219197		36280454	https://doi.org/10.1016/j.biopsych.2022.08.015	Lu et al Biol Psychiatry	BLOOD
IL1RL1	Q01638	5998	TRANS	PGC3_SCZ_NoUKB	BOTH	-,-	0.966219	0.815139	0.966219	UKBB_PPP	metap	1.29748	5551.91	SCZ_PGC3	IL1RL1	Transcriptome	DLPFC	MR	CMC+GTEX	MendelianRandomization			2.09246e-05		35460606	10.1016/j.ajhg.2022.04.004	Jiang eet all Am J Hum Genet	BRAIN
IL1RL1	Q01638	5998	TRANS	PGC3_SCZ_NoUKB	BOTH	-,-	0.966219	0.815139	0.966219	UKBB_PPP	metap	1.29748	5551.91	SCZ_PGC3	IL1RL1	Transcriptome	DLPFC	MR	CMC+GTEX	MendelianRandomization			1.75573e-07		35460606	10.1016/j.ajhg.2022.04.004	Jiang eet all Am J Hum Genet	BRAIN
IL1RL1	Q01638	5998	TRANS	PGC3_SCZ_NoUKB	BOTH	-,-	0.966219	0.815139	0.966219	UKBB_PPP	metap	1.29748	5551.91	SCZ_PGC3	IL1RL1	Transcriptome	DLPFC	MR	CMC+GTEX	MendelianRandomization			0		35460606	10.1016/j.ajhg.2022.04.004	Jiang eet all Am J Hum Genet	BRAIN
IL1RL1	Q01638	5998	TRANS	PGC3_SCZ_NoUKB	BOTH	-,-	0.966219	0.815139	0.966219	UKBB_PPP	metap	1.29748	5551.91	SCZ_PGC3	IL1RL1	Transcriptome	DLPFC	MR	CMC+GTEX	EMIC			0.125363		35460606	10.1016/j.ajhg.2022.04.004	Jiang eet all Am J Hum Genet	BRAIN
IL1RL1	Q01638	5998	TRANS	PGC3_SCZ_NoUKB	BOTH	-,-	0.966219	0.815139	0.966219	UKBB_PPP	metap	1.29748	5551.91	BIP_2019_Stahl_etall	IL1RL1	Transcriptome	DLPFC	MR	CMC+GTEX	MendelianRandomization			0.00470017		35460606	10.1016/j.ajhg.2022.04.004	Jiang eet all Am J Hum Genet	BRAIN
IL1RL1	Q01638	5998	TRANS	PGC3_SCZ_NoUKB	BOTH	-,-	0.966219	0.815139	0.966219	UKBB_PPP	metap	1.29748	5551.91	BIP_2019_Stahl_etall	IL1RL1	Transcriptome	DLPFC	MR	CMC+GTEX	MendelianRandomization			0.00633671		35460606	10.1016/j.ajhg.2022.04.004	Jiang eet all Am J Hum Genet	BRAIN
IL1RL1	Q01638	5998	TRANS	PGC3_SCZ_NoUKB	BOTH	-,-	0.966219	0.815139	0.966219	UKBB_PPP	metap	1.29748	5551.91	BIP_2019_Stahl_etall	IL1RL1	Transcriptome	DLPFC	MR	CMC+GTEX	MendelianRandomization			2.69375e-07		35460606	10.1016/j.ajhg.2022.04.004	Jiang eet all Am J Hum Genet	BRAIN
IL1RL1	Q01638	5998	TRANS	PGC3_SCZ_NoUKB	BOTH	-,-	0.966219	0.815139	0.966219	UKBB_PPP	metap	1.29748	5551.91	BIP_2019_Stahl_etall	IL1RL1	Transcriptome	DLPFC	MR	CMC+GTEX	EMIC			0.785699		35460606	10.1016/j.ajhg.2022.04.004	Jiang eet all Am J Hum Genet	BRAIN
IL1RL1	Q01638	5998	TRANS	PGC3_SCZ_NoUKB	BOTH	-,-	0.966219	0.815139	0.966219	UKBB_PPP	metap	1.29748	5551.91	Deepression_Wray_tall	IL1RL1	Transcriptome	BRAIN DLPFC	MR	PsychENCODE	TwoSampleMR	-0.04	0.02	0.0948		35296807	10.1038/s41380-022-01507-9	Deng et all Mol Psychiatry	BRAIN
IL1RL1	Q01638	5998	TRANS	PGC3_SCZ_NoUKB	BOTH	-,-	0.966219	0.815139	0.966219	UKBB_PPP	metap	1.29748	5551.91	Deepression_Wray_tall	IL1RL1	Proteiome	BLOOD	MR	AGES	TwoSampleMR	0	0.01	0.856		35296807	10.1038/s41380-022-01507-9	Deng et all Mol Psychiatry	BLOOD
IL1RL1	Q01638	5998	TRANS	PGC3_SCZ_NoUKB	BOTH	-,-	0.966219	0.815139	0.966219	UKBB_PPP	metap	1.29748	5551.91	SCZ_PGC3	IL1RL1	Transcriptome	DLPFC	SMR	CMC+GTEX	SMR	-0.0114126	0.00902155	0.205859		35460606	10.1016/j.ajhg.2022.04.004	Jiang eet all Am J Hum Genet	BRAIN
IL1RL1	Q01638	5998	TRANS	PGC3_SCZ_NoUKB	BOTH	-,-	0.966219	0.815139	0.966219	UKBB_PPP	metap	1.29748	5551.91	SCZ_PGC3	IL1RL1	Transcriptome_Transcriptlvel	DLPFC	SMR	CMC+GTEX	SMR	-0.0117573	0.00929596	0.205953		35460606	10.1016/j.ajhg.2022.04.004	Jiang eet all Am J Hum Genet	BRAIN
IL1RL1	Q01638	5998	TRANS	PGC3_SCZ_NoUKB	BOTH	-,-	0.966219	0.815139	0.966219	UKBB_PPP	metap	1.29748	5551.91	SCZ.Clozuk.2018	IL1RL1	Transcriptome	BRAIN	SMR	PsychENCODE	SMR	-0.00281587	0.010591	0.79		30545856	10.1126/science.aat8127	Gandal et all science	BRAIN
IL1RL1	Q01638	5998	TRANS	PGC3_SCZ_NoUKB	BOTH	-,-	0.966219	0.815139	0.966219	UKBB_PPP	metap	1.29748	5551.91	BD.PGC.ruderferCell2018	IL1RL1	Transcriptome	BRAIN	SMR	PsychENCODE	SMR	0.0018956	0.0165171	0.90863		30545856	10.1126/science.aat8127	Gandal et all science	BRAIN
IL1RL1	Q01638	5998	TRANS	PGC3_SCZ_NoUKB	BOTH	-,-	0.966219	0.815139	0.966219	UKBB_PPP	metap	1.29748	5551.91	MDD	IL1RL1	Proteiome	BRAIN	SMR	BrainMeta	SMR	-0.00235827	0.0040567	0.561021		37415601	10.3389/fgene.2023.1191264	Gedik et all Front Genet	BRAIN
IL1RL1	Q01638	5998	TRANS	PGC3_SCZ_NoUKB	BOTH	-,-	0.966219	0.815139	0.966219	UKBB_PPP	metap	1.29748	5551.91	BIP	IL1RL1	Proteiome	BRAIN	SMR	BrainMeta	SMR	-0.000660546	0.00877277	0.93998		37415601	10.3389/fgene.2023.1191264	Gedik et all Front Genet	BRAIN
IL1RL1	Q01638	5998	TRANS	PGC3_SCZ_NoUKB	BOTH	-,-	0.966219	0.815139	0.966219	UKBB_PPP	metap	1.29748	5551.91	SCZ	IL1RL1	Proteiome	BRAIN	SMR	BrainMeta	SMR	-0.0128658	0.00727151	0.0768363		37415601	10.3389/fgene.2023.1191264	Gedik et all Front Genet	BRAIN
IL1RL1	Q01638	5998	TRANS	PGC3_SCZ_NoUKB	BOTH	-,-	0.966219	0.815139	0.966219	UKBB_PPP	metap	1.29748	5551.91	MDD	IL1RL1	Proteiome	BLOOD	SMR	eQTLGen	SMR	0.00422141	0.0215298	0.844553		37415601	10.3389/fgene.2023.1191264	Gedik et all Front Genet	BLOOD
IL1RL1	Q01638	5998	TRANS	PGC3_SCZ_NoUKB	BOTH	-,-	0.966219	0.815139	0.966219	UKBB_PPP	metap	1.29748	5551.91	BIP	IL1RL1	Proteiome	BLOOD	SMR	eQTLGen	SMR	-0.0198362	0.0468639	0.672097		37415601	10.3389/fgene.2023.1191264	Gedik et all Front Genet	BLOOD
IL1RL1	Q01638	5998	TRANS	PGC3_SCZ_NoUKB	BOTH	-,-	0.966219	0.815139	0.966219	UKBB_PPP	metap	1.29748	5551.91	MDD	IL1RL1	Proteiome	BLOOD	SMR	deCODE	SMR	-0.00110727	0.00608997	0.855726		37415601	10.3389/fgene.2023.1191264	Gedik et all Front Genet	BLOOD
IL1RL1	Q01638	5998	TRANS	PGC3_SCZ_NoUKB	BOTH	-,-	0.966219	0.815139	0.966219	UKBB_PPP	metap	1.29748	5551.91	BIP	IL1RL1	Proteiome	BLOOD	SMR	deCODE	SMR	-0.00346454	0.0132872	0.794291		37415601	10.3389/fgene.2023.1191264	Gedik et all Front Genet	BLOOD
IL1RL1	Q01638	5998	TRANS	PGC3_SCZ_NoUKB	BOTH	-,-	0.966219	0.815139	0.966219	UKBB_PPP	metap	1.29748	5551.91	SCZ.Clozuk.2018	IL1RL1	Transcriptome	BRAIN	TWAS	PsychENCODE	FUSION	0.281		0.778		30545856	10.1126/science.aat8127	Gandal et all science	BRAIN
IL1RL1	Q01638	5998	TRANS	PGC3_SCZ_NoUKB	BOTH	-,-	0.966219	0.815139	0.966219	UKBB_PPP	metap	1.29748	5551.91	BD.PGC.ruderferCell2018	IL1RL1	Transcriptome	BRAIN	TWAS	PsychENCODE	FUSION	0.61185		0.541		30545856	10.1126/science.aat8127	Gandal et all science	BRAIN
IL1RL1	Q01638	5998	TRANS	PGC3_SCZ_NoUKB	BOTH	-,-	0.966219	0.815139	0.966219	UKBB_PPP	metap	1.29748	5551.91	Depression Howard et all	IL1RL1	Proteiome	BRAIN	PWAS	ROS/MAP	FUSION	-0.771731		0.44		33846625	10.1038/s41593-021-00832-6	Wingo Nat Neurosci	BRAIN
IL1RL1	Q01638	5998	TRANS	PGC3_SCZ_NoUKB	BOTH	-,-	0.966219	0.815139	0.966219	UKBB_PPP	metap	1.29748	5551.91	Schizophrenia	IL1RL1	Proteome	CSF	MR	Yang_et_al_(34239129)	TwoSampleMR	-0.0350816	0.0276811	0.205031		36482464	10.1186/s12916-022-02679-5	Gu X	CSF
IL1RL1	Q01638	5998	TRANS	PGC3_SCZ_NoUKB	BOTH	-,-	0.966219	0.815139	0.966219	UKBB_PPP	metap	1.29748	5551.91	SCZ	IL1RL1	Transcriptome	Brain_Frontal_Cortex_BA9	TWAS	GteX	FUSION			0.88		34416157	10.1016/j.ajhg.2021.07.011	Ayg√ºn N et al	Brain
IL1RL1	Q01638	5998	TRANS	PGC3_SCZ_NoUKB	BOTH	-,-	0.966219	0.815139	0.966219	UKBB_PPP	metap	1.29748	5551.91	Schizophrenia	IL1RL1	Transcriptome	brain caudate nucleus	TWAS	Gtex	Fusion			0.127056		36319771	10.1038/s41593-022-01182-7	Benjamin KJM	brain caudate nucleus
IL1RL2	Q9HB29	5999	CIS	Depression_iPSYCH_2023	BOTH	+,+	0.284692	0.182586	0.443877	DECODE	UKBB_PPP	0.955891	682.506	SCZ	IL1RL2	Proteome	PLASMA	MR	deCODE	TwoSampleMR	0.0635717	0.0476796	0.18243		37085628	10.1007/s00439-023-02562-0	Dang et al Human Genetics	BLOOD
IL1RL2	Q9HB29	5999	CIS	Depression_iPSYCH_2023	BOTH	+,+	0.284692	0.182586	0.443877	DECODE	UKBB_PPP	0.955891	682.506	BIP	IL1RL2	Proteome	PLASMA	MR	deCODE	TwoSampleMR	0.0177755	0.0597584	0.766118		37085628	10.1007/s00439-023-02562-0	Dang et al Human Genetics	BLOOD
IL1RL2	Q9HB29	5999	CIS	Depression_iPSYCH_2023	BOTH	+,+	0.284692	0.182586	0.443877	DECODE	UKBB_PPP	0.955891	682.506	MDD	IL1RL2	Proteome	PLASMA	MR	deCODE	TwoSampleMR	0.0380297	0.0224897	0.09084		37085628	10.1007/s00439-023-02562-0	Dang et al Human Genetics	BLOOD
IL1RL2	Q9HB29	5999	CIS	Depression_iPSYCH_2023	BOTH	+,+	0.284692	0.182586	0.443877	DECODE	UKBB_PPP	0.955891	682.506	Bipolar disorder	IL1RL2	Proteome	PLASMA	MR	INTERVAL	TwoSampleMR	-0.023529	0.0449412	0.600591		36280454	https://doi.org/10.1016/j.biopsych.2022.08.015	Lu et al Biol Psychiatry	BLOOD
IL1RL2	Q9HB29	5999	CIS	Depression_iPSYCH_2023	BOTH	+,+	0.284692	0.182586	0.443877	DECODE	UKBB_PPP	0.955891	682.506	Bipolar disorder	IL1RL2	Proteome	PLASMA	MR	AGES	TwoSampleMR	0.00988017	0.0332156	0.766118		36280454	https://doi.org/10.1016/j.biopsych.2022.08.015	Lu et al Biol Psychiatry	BLOOD
IL1RL2	Q9HB29	5999	CIS	Depression_iPSYCH_2023	BOTH	+,+	0.284692	0.182586	0.443877	DECODE	UKBB_PPP	0.955891	682.506	Bipolar disorder	IL1RL2	Proteome	PLASMA	MR	FENLAND	TwoSampleMR	-0.00436223	0.0285371	0.878507		36280454	https://doi.org/10.1016/j.biopsych.2022.08.015	Lu et al Biol Psychiatry	BLOOD
IL1RL2	Q9HB29	5999	CIS	Depression_iPSYCH_2023	BOTH	+,+	0.284692	0.182586	0.443877	DECODE	UKBB_PPP	0.955891	682.506	Major depressive disorder	IL1RL2	Proteome	PLASMA	MR	INTERVAL	TwoSampleMR	-0.00164706	0.0197647	0.933586		36280454	https://doi.org/10.1016/j.biopsych.2022.08.015	Lu et al Biol Psychiatry	BLOOD
IL1RL2	Q9HB29	5999	CIS	Depression_iPSYCH_2023	BOTH	+,+	0.284692	0.182586	0.443877	DECODE	UKBB_PPP	0.955891	682.506	Major depressive disorder	IL1RL2	Proteome	PLASMA	MR	AGES	TwoSampleMR	0.0254417	0.0151944	0.0940484		36280454	https://doi.org/10.1016/j.biopsych.2022.08.015	Lu et al Biol Psychiatry	BLOOD
IL1RL2	Q9HB29	5999	CIS	Depression_iPSYCH_2023	BOTH	+,+	0.284692	0.182586	0.443877	DECODE	UKBB_PPP	0.955891	682.506	Major depressive disorder	IL1RL2	Proteome	PLASMA	MR	FENLAND	TwoSampleMR	0.0140877	0.0167142	0.399311		36280454	https://doi.org/10.1016/j.biopsych.2022.08.015	Lu et al Biol Psychiatry	BLOOD
IL1RL2	Q9HB29	5999	CIS	Depression_iPSYCH_2023	BOTH	+,+	0.284692	0.182586	0.443877	DECODE	UKBB_PPP	0.955891	682.506	Schizophrenia	IL1RL2	Proteome	PLASMA	MR	INTERVAL	TwoSampleMR	-0.0764765	0.0409412	0.0617674		36280454	https://doi.org/10.1016/j.biopsych.2022.08.015	Lu et al Biol Psychiatry	BLOOD
IL1RL2	Q9HB29	5999	CIS	Depression_iPSYCH_2023	BOTH	+,+	0.284692	0.182586	0.443877	DECODE	UKBB_PPP	0.955891	682.506	Schizophrenia	IL1RL2	Proteome	PLASMA	MR	AGES	TwoSampleMR	0.0300486	0.0275618	0.275615		36280454	https://doi.org/10.1016/j.biopsych.2022.08.015	Lu et al Biol Psychiatry	BLOOD
IL1RL2	Q9HB29	5999	CIS	Depression_iPSYCH_2023	BOTH	+,+	0.284692	0.182586	0.443877	DECODE	UKBB_PPP	0.955891	682.506	Schizophrenia	IL1RL2	Proteome	PLASMA	MR	FENLAND	TwoSampleMR	-0.000758716	0.0448643	0.986507		36280454	https://doi.org/10.1016/j.biopsych.2022.08.015	Lu et al Biol Psychiatry	BLOOD
IL1RL2	Q9HB29	5999	CIS	Depression_iPSYCH_2023	BOTH	+,+	0.284692	0.182586	0.443877	DECODE	UKBB_PPP	0.955891	682.506	SCZ_PGC3	IL1RL2	Transcriptome	DLPFC	MR	CMC+GTEX	MendelianRandomization			6.85387e-05		35460606	10.1016/j.ajhg.2022.04.004	Jiang eet all Am J Hum Genet	BRAIN
IL1RL2	Q9HB29	5999	CIS	Depression_iPSYCH_2023	BOTH	+,+	0.284692	0.182586	0.443877	DECODE	UKBB_PPP	0.955891	682.506	SCZ_PGC3	IL1RL2	Transcriptome	DLPFC	MR	CMC+GTEX	MendelianRandomization			6.55919e-05		35460606	10.1016/j.ajhg.2022.04.004	Jiang eet all Am J Hum Genet	BRAIN
IL1RL2	Q9HB29	5999	CIS	Depression_iPSYCH_2023	BOTH	+,+	0.284692	0.182586	0.443877	DECODE	UKBB_PPP	0.955891	682.506	SCZ_PGC3	IL1RL2	Transcriptome	DLPFC	MR	CMC+GTEX	MendelianRandomization			0.517936		35460606	10.1016/j.ajhg.2022.04.004	Jiang eet all Am J Hum Genet	BRAIN
IL1RL2	Q9HB29	5999	CIS	Depression_iPSYCH_2023	BOTH	+,+	0.284692	0.182586	0.443877	DECODE	UKBB_PPP	0.955891	682.506	SCZ_PGC3	IL1RL2	Transcriptome	DLPFC	MR	CMC+GTEX	EMIC			0.373101		35460606	10.1016/j.ajhg.2022.04.004	Jiang eet all Am J Hum Genet	BRAIN
IL1RL2	Q9HB29	5999	CIS	Depression_iPSYCH_2023	BOTH	+,+	0.284692	0.182586	0.443877	DECODE	UKBB_PPP	0.955891	682.506	BIP_2019_Stahl_etall	IL1RL2	Transcriptome	DLPFC	MR	CMC+GTEX	MendelianRandomization			0.498965		35460606	10.1016/j.ajhg.2022.04.004	Jiang eet all Am J Hum Genet	BRAIN
IL1RL2	Q9HB29	5999	CIS	Depression_iPSYCH_2023	BOTH	+,+	0.284692	0.182586	0.443877	DECODE	UKBB_PPP	0.955891	682.506	BIP_2019_Stahl_etall	IL1RL2	Transcriptome	DLPFC	MR	CMC+GTEX	MendelianRandomization			0.494144		35460606	10.1016/j.ajhg.2022.04.004	Jiang eet all Am J Hum Genet	BRAIN
IL1RL2	Q9HB29	5999	CIS	Depression_iPSYCH_2023	BOTH	+,+	0.284692	0.182586	0.443877	DECODE	UKBB_PPP	0.955891	682.506	BIP_2019_Stahl_etall	IL1RL2	Transcriptome	DLPFC	MR	CMC+GTEX	MendelianRandomization			0.348592		35460606	10.1016/j.ajhg.2022.04.004	Jiang eet all Am J Hum Genet	BRAIN
IL1RL2	Q9HB29	5999	CIS	Depression_iPSYCH_2023	BOTH	+,+	0.284692	0.182586	0.443877	DECODE	UKBB_PPP	0.955891	682.506	BIP_2019_Stahl_etall	IL1RL2	Transcriptome	DLPFC	MR	CMC+GTEX	EMIC			0.588243		35460606	10.1016/j.ajhg.2022.04.004	Jiang eet all Am J Hum Genet	BRAIN
IL1RL2	Q9HB29	5999	CIS	Depression_iPSYCH_2023	BOTH	+,+	0.284692	0.182586	0.443877	DECODE	UKBB_PPP	0.955891	682.506	Deepression_Wray_tall	IL1RL2	Transcriptome	BRAIN DLPFC	MR	PsychENCODE	TwoSampleMR	0.01	0.01	0.195		35296807	10.1038/s41380-022-01507-9	Deng et all Mol Psychiatry	BRAIN
IL1RL2	Q9HB29	5999	CIS	Depression_iPSYCH_2023	BOTH	+,+	0.284692	0.182586	0.443877	DECODE	UKBB_PPP	0.955891	682.506	Deepression_Wray_tall	IL1RL2	Proteiome	BLOOD	MR	AGES	TwoSampleMR	0.03	0.02	0.094		35296807	10.1038/s41380-022-01507-9	Deng et all Mol Psychiatry	BLOOD
IL1RL2	Q9HB29	5999	CIS	Depression_iPSYCH_2023	BOTH	+,+	0.284692	0.182586	0.443877	DECODE	UKBB_PPP	0.955891	682.506	SCZ_PGC3	IL1RL2	Transcriptome	DLPFC	SMR	CMC+GTEX	SMR	0.00603804	0.0221871	0.785513		35460606	10.1016/j.ajhg.2022.04.004	Jiang eet all Am J Hum Genet	BRAIN
IL1RL2	Q9HB29	5999	CIS	Depression_iPSYCH_2023	BOTH	+,+	0.284692	0.182586	0.443877	DECODE	UKBB_PPP	0.955891	682.506	SCZ.Clozuk.2018	IL1RL2	Transcriptome	BRAIN	SMR	PsychENCODE	SMR	0.0190182	0.0245604	0.439		30545856	10.1126/science.aat8127	Gandal et all science	BRAIN
IL1RL2	Q9HB29	5999	CIS	Depression_iPSYCH_2023	BOTH	+,+	0.284692	0.182586	0.443877	DECODE	UKBB_PPP	0.955891	682.506	BD.PGC.ruderferCell2018	IL1RL2	Transcriptome	BRAIN	SMR	PsychENCODE	SMR	-0.0313931	0.0380592	0.409458		30545856	10.1126/science.aat8127	Gandal et all science	BRAIN
IL1RL2	Q9HB29	5999	CIS	Depression_iPSYCH_2023	BOTH	+,+	0.284692	0.182586	0.443877	DECODE	UKBB_PPP	0.955891	682.506	MDD	IL1RL2	Proteiome	BRAIN	SMR	BrainMeta	SMR	0.0142809	0.0112969	0.206178		37415601	10.3389/fgene.2023.1191264	Gedik et all Front Genet	BRAIN
IL1RL2	Q9HB29	5999	CIS	Depression_iPSYCH_2023	BOTH	+,+	0.284692	0.182586	0.443877	DECODE	UKBB_PPP	0.955891	682.506	BIP	IL1RL2	Proteiome	BRAIN	SMR	BrainMeta	SMR	-0.00484992	0.0244856	0.842989		37415601	10.3389/fgene.2023.1191264	Gedik et all Front Genet	BRAIN
IL1RL2	Q9HB29	5999	CIS	Depression_iPSYCH_2023	BOTH	+,+	0.284692	0.182586	0.443877	DECODE	UKBB_PPP	0.955891	682.506	SCZ	IL1RL2	Proteiome	BRAIN	SMR	BrainMeta	SMR	0.00564798	0.0204079	0.781968		37415601	10.3389/fgene.2023.1191264	Gedik et all Front Genet	BRAIN
IL1RL2	Q9HB29	5999	CIS	Depression_iPSYCH_2023	BOTH	+,+	0.284692	0.182586	0.443877	DECODE	UKBB_PPP	0.955891	682.506	MDD	IL1RL2	Proteiome	BLOOD	SMR	deCODE	SMR	0.0457724	0.0274385	0.0952801		37415601	10.3389/fgene.2023.1191264	Gedik et all Front Genet	BLOOD
IL1RL2	Q9HB29	5999	CIS	Depression_iPSYCH_2023	BOTH	+,+	0.284692	0.182586	0.443877	DECODE	UKBB_PPP	0.955891	682.506	BIP	IL1RL2	Proteiome	BLOOD	SMR	deCODE	SMR	0.0177755	0.0597655	0.766145		37415601	10.3389/fgene.2023.1191264	Gedik et all Front Genet	BLOOD
IL1RL2	Q9HB29	5999	CIS	Depression_iPSYCH_2023	BOTH	+,+	0.284692	0.182586	0.443877	DECODE	UKBB_PPP	0.955891	682.506	SCZ	IL1RL2	Transcriptome	BRAIN_DLPFC	TWAS	CMC	FUSION	0.01652		0.987		31691811	10.1093/hmg/ddz253	Hall et al Hum Mol Genet	BRAIN
IL1RL2	Q9HB29	5999	CIS	Depression_iPSYCH_2023	BOTH	+,+	0.284692	0.182586	0.443877	DECODE	UKBB_PPP	0.955891	682.506	SCZ.Clozuk.2018	IL1RL2	Transcriptome	BRAIN	TWAS	PsychENCODE	FUSION	0.247		0.805		30545856	10.1126/science.aat8127	Gandal et all science	BRAIN
IL1RL2	Q9HB29	5999	CIS	Depression_iPSYCH_2023	BOTH	+,+	0.284692	0.182586	0.443877	DECODE	UKBB_PPP	0.955891	682.506	BD.PGC.ruderferCell2018	IL1RL2	Transcriptome	BRAIN	TWAS	PsychENCODE	FUSION	-1.15574		0.248		30545856	10.1126/science.aat8127	Gandal et all science	BRAIN
IL1RL2	Q9HB29	5999	CIS	Depression_iPSYCH_2023	BOTH	+,+	0.284692	0.182586	0.443877	DECODE	UKBB_PPP	0.955891	682.506	Depression Howard et all	IL1RL2	Proteiome	BRAIN	PWAS	ROS/MAP	FUSION	0.302537		0.762		33846625	10.1038/s41593-021-00832-6	Wingo Nat Neurosci	BRAIN
IL1RL2	Q9HB29	5999	CIS	Depression_iPSYCH_2023	BOTH	+,+	0.284692	0.182586	0.443877	DECODE	UKBB_PPP	0.955891	682.506	Schizophrenia	IL1RL2	Transcriptome	brain caudate nucleus	TWAS	Gtex	Fusion			0.206164		36319771	10.1038/s41593-022-01182-7	Benjamin KJM	brain caudate nucleus
IL1RL2	Q9HB29	5999	CIS	Cognition_Meta	BOTH	+,+	0.418446	0.294822	0.480382	UKBB_PPP	DECODE	0.969258	1102.05	SCZ	IL1RL2	Proteome	PLASMA	MR	deCODE	TwoSampleMR	0.0635717	0.0476796	0.18243		37085628	10.1007/s00439-023-02562-0	Dang et al Human Genetics	BLOOD
IL1RL2	Q9HB29	5999	CIS	Cognition_Meta	BOTH	+,+	0.418446	0.294822	0.480382	UKBB_PPP	DECODE	0.969258	1102.05	BIP	IL1RL2	Proteome	PLASMA	MR	deCODE	TwoSampleMR	0.0177755	0.0597584	0.766118		37085628	10.1007/s00439-023-02562-0	Dang et al Human Genetics	BLOOD
IL1RL2	Q9HB29	5999	CIS	Cognition_Meta	BOTH	+,+	0.418446	0.294822	0.480382	UKBB_PPP	DECODE	0.969258	1102.05	MDD	IL1RL2	Proteome	PLASMA	MR	deCODE	TwoSampleMR	0.0380297	0.0224897	0.09084		37085628	10.1007/s00439-023-02562-0	Dang et al Human Genetics	BLOOD
IL1RL2	Q9HB29	5999	CIS	Cognition_Meta	BOTH	+,+	0.418446	0.294822	0.480382	UKBB_PPP	DECODE	0.969258	1102.05	Bipolar disorder	IL1RL2	Proteome	PLASMA	MR	INTERVAL	TwoSampleMR	-0.023529	0.0449412	0.600591		36280454	https://doi.org/10.1016/j.biopsych.2022.08.015	Lu et al Biol Psychiatry	BLOOD
IL1RL2	Q9HB29	5999	CIS	Cognition_Meta	BOTH	+,+	0.418446	0.294822	0.480382	UKBB_PPP	DECODE	0.969258	1102.05	Bipolar disorder	IL1RL2	Proteome	PLASMA	MR	AGES	TwoSampleMR	0.00988017	0.0332156	0.766118		36280454	https://doi.org/10.1016/j.biopsych.2022.08.015	Lu et al Biol Psychiatry	BLOOD
IL1RL2	Q9HB29	5999	CIS	Cognition_Meta	BOTH	+,+	0.418446	0.294822	0.480382	UKBB_PPP	DECODE	0.969258	1102.05	Bipolar disorder	IL1RL2	Proteome	PLASMA	MR	FENLAND	TwoSampleMR	-0.00436223	0.0285371	0.878507		36280454	https://doi.org/10.1016/j.biopsych.2022.08.015	Lu et al Biol Psychiatry	BLOOD
IL1RL2	Q9HB29	5999	CIS	Cognition_Meta	BOTH	+,+	0.418446	0.294822	0.480382	UKBB_PPP	DECODE	0.969258	1102.05	Major depressive disorder	IL1RL2	Proteome	PLASMA	MR	INTERVAL	TwoSampleMR	-0.00164706	0.0197647	0.933586		36280454	https://doi.org/10.1016/j.biopsych.2022.08.015	Lu et al Biol Psychiatry	BLOOD
IL1RL2	Q9HB29	5999	CIS	Cognition_Meta	BOTH	+,+	0.418446	0.294822	0.480382	UKBB_PPP	DECODE	0.969258	1102.05	Major depressive disorder	IL1RL2	Proteome	PLASMA	MR	AGES	TwoSampleMR	0.0254417	0.0151944	0.0940484		36280454	https://doi.org/10.1016/j.biopsych.2022.08.015	Lu et al Biol Psychiatry	BLOOD
IL1RL2	Q9HB29	5999	CIS	Cognition_Meta	BOTH	+,+	0.418446	0.294822	0.480382	UKBB_PPP	DECODE	0.969258	1102.05	Major depressive disorder	IL1RL2	Proteome	PLASMA	MR	FENLAND	TwoSampleMR	0.0140877	0.0167142	0.399311		36280454	https://doi.org/10.1016/j.biopsych.2022.08.015	Lu et al Biol Psychiatry	BLOOD
IL1RL2	Q9HB29	5999	CIS	Cognition_Meta	BOTH	+,+	0.418446	0.294822	0.480382	UKBB_PPP	DECODE	0.969258	1102.05	Schizophrenia	IL1RL2	Proteome	PLASMA	MR	INTERVAL	TwoSampleMR	-0.0764765	0.0409412	0.0617674		36280454	https://doi.org/10.1016/j.biopsych.2022.08.015	Lu et al Biol Psychiatry	BLOOD
IL1RL2	Q9HB29	5999	CIS	Cognition_Meta	BOTH	+,+	0.418446	0.294822	0.480382	UKBB_PPP	DECODE	0.969258	1102.05	Schizophrenia	IL1RL2	Proteome	PLASMA	MR	AGES	TwoSampleMR	0.0300486	0.0275618	0.275615		36280454	https://doi.org/10.1016/j.biopsych.2022.08.015	Lu et al Biol Psychiatry	BLOOD
IL1RL2	Q9HB29	5999	CIS	Cognition_Meta	BOTH	+,+	0.418446	0.294822	0.480382	UKBB_PPP	DECODE	0.969258	1102.05	Schizophrenia	IL1RL2	Proteome	PLASMA	MR	FENLAND	TwoSampleMR	-0.000758716	0.0448643	0.986507		36280454	https://doi.org/10.1016/j.biopsych.2022.08.015	Lu et al Biol Psychiatry	BLOOD
IL1RL2	Q9HB29	5999	CIS	Cognition_Meta	BOTH	+,+	0.418446	0.294822	0.480382	UKBB_PPP	DECODE	0.969258	1102.05	SCZ_PGC3	IL1RL2	Transcriptome	DLPFC	MR	CMC+GTEX	MendelianRandomization			6.85387e-05		35460606	10.1016/j.ajhg.2022.04.004	Jiang eet all Am J Hum Genet	BRAIN
IL1RL2	Q9HB29	5999	CIS	Cognition_Meta	BOTH	+,+	0.418446	0.294822	0.480382	UKBB_PPP	DECODE	0.969258	1102.05	SCZ_PGC3	IL1RL2	Transcriptome	DLPFC	MR	CMC+GTEX	MendelianRandomization			6.55919e-05		35460606	10.1016/j.ajhg.2022.04.004	Jiang eet all Am J Hum Genet	BRAIN
IL1RL2	Q9HB29	5999	CIS	Cognition_Meta	BOTH	+,+	0.418446	0.294822	0.480382	UKBB_PPP	DECODE	0.969258	1102.05	SCZ_PGC3	IL1RL2	Transcriptome	DLPFC	MR	CMC+GTEX	MendelianRandomization			0.517936		35460606	10.1016/j.ajhg.2022.04.004	Jiang eet all Am J Hum Genet	BRAIN
IL1RL2	Q9HB29	5999	CIS	Cognition_Meta	BOTH	+,+	0.418446	0.294822	0.480382	UKBB_PPP	DECODE	0.969258	1102.05	SCZ_PGC3	IL1RL2	Transcriptome	DLPFC	MR	CMC+GTEX	EMIC			0.373101		35460606	10.1016/j.ajhg.2022.04.004	Jiang eet all Am J Hum Genet	BRAIN
IL1RL2	Q9HB29	5999	CIS	Cognition_Meta	BOTH	+,+	0.418446	0.294822	0.480382	UKBB_PPP	DECODE	0.969258	1102.05	BIP_2019_Stahl_etall	IL1RL2	Transcriptome	DLPFC	MR	CMC+GTEX	MendelianRandomization			0.498965		35460606	10.1016/j.ajhg.2022.04.004	Jiang eet all Am J Hum Genet	BRAIN
IL1RL2	Q9HB29	5999	CIS	Cognition_Meta	BOTH	+,+	0.418446	0.294822	0.480382	UKBB_PPP	DECODE	0.969258	1102.05	BIP_2019_Stahl_etall	IL1RL2	Transcriptome	DLPFC	MR	CMC+GTEX	MendelianRandomization			0.494144		35460606	10.1016/j.ajhg.2022.04.004	Jiang eet all Am J Hum Genet	BRAIN
IL1RL2	Q9HB29	5999	CIS	Cognition_Meta	BOTH	+,+	0.418446	0.294822	0.480382	UKBB_PPP	DECODE	0.969258	1102.05	BIP_2019_Stahl_etall	IL1RL2	Transcriptome	DLPFC	MR	CMC+GTEX	MendelianRandomization			0.348592		35460606	10.1016/j.ajhg.2022.04.004	Jiang eet all Am J Hum Genet	BRAIN
IL1RL2	Q9HB29	5999	CIS	Cognition_Meta	BOTH	+,+	0.418446	0.294822	0.480382	UKBB_PPP	DECODE	0.969258	1102.05	BIP_2019_Stahl_etall	IL1RL2	Transcriptome	DLPFC	MR	CMC+GTEX	EMIC			0.588243		35460606	10.1016/j.ajhg.2022.04.004	Jiang eet all Am J Hum Genet	BRAIN
IL1RL2	Q9HB29	5999	CIS	Cognition_Meta	BOTH	+,+	0.418446	0.294822	0.480382	UKBB_PPP	DECODE	0.969258	1102.05	Deepression_Wray_tall	IL1RL2	Transcriptome	BRAIN DLPFC	MR	PsychENCODE	TwoSampleMR	0.01	0.01	0.195		35296807	10.1038/s41380-022-01507-9	Deng et all Mol Psychiatry	BRAIN
IL1RL2	Q9HB29	5999	CIS	Cognition_Meta	BOTH	+,+	0.418446	0.294822	0.480382	UKBB_PPP	DECODE	0.969258	1102.05	Deepression_Wray_tall	IL1RL2	Proteiome	BLOOD	MR	AGES	TwoSampleMR	0.03	0.02	0.094		35296807	10.1038/s41380-022-01507-9	Deng et all Mol Psychiatry	BLOOD
IL1RL2	Q9HB29	5999	CIS	Cognition_Meta	BOTH	+,+	0.418446	0.294822	0.480382	UKBB_PPP	DECODE	0.969258	1102.05	SCZ_PGC3	IL1RL2	Transcriptome	DLPFC	SMR	CMC+GTEX	SMR	0.00603804	0.0221871	0.785513		35460606	10.1016/j.ajhg.2022.04.004	Jiang eet all Am J Hum Genet	BRAIN
IL1RL2	Q9HB29	5999	CIS	Cognition_Meta	BOTH	+,+	0.418446	0.294822	0.480382	UKBB_PPP	DECODE	0.969258	1102.05	SCZ.Clozuk.2018	IL1RL2	Transcriptome	BRAIN	SMR	PsychENCODE	SMR	0.0190182	0.0245604	0.439		30545856	10.1126/science.aat8127	Gandal et all science	BRAIN
IL1RL2	Q9HB29	5999	CIS	Cognition_Meta	BOTH	+,+	0.418446	0.294822	0.480382	UKBB_PPP	DECODE	0.969258	1102.05	BD.PGC.ruderferCell2018	IL1RL2	Transcriptome	BRAIN	SMR	PsychENCODE	SMR	-0.0313931	0.0380592	0.409458		30545856	10.1126/science.aat8127	Gandal et all science	BRAIN
IL1RL2	Q9HB29	5999	CIS	Cognition_Meta	BOTH	+,+	0.418446	0.294822	0.480382	UKBB_PPP	DECODE	0.969258	1102.05	MDD	IL1RL2	Proteiome	BRAIN	SMR	BrainMeta	SMR	0.0142809	0.0112969	0.206178		37415601	10.3389/fgene.2023.1191264	Gedik et all Front Genet	BRAIN
IL1RL2	Q9HB29	5999	CIS	Cognition_Meta	BOTH	+,+	0.418446	0.294822	0.480382	UKBB_PPP	DECODE	0.969258	1102.05	BIP	IL1RL2	Proteiome	BRAIN	SMR	BrainMeta	SMR	-0.00484992	0.0244856	0.842989		37415601	10.3389/fgene.2023.1191264	Gedik et all Front Genet	BRAIN
IL1RL2	Q9HB29	5999	CIS	Cognition_Meta	BOTH	+,+	0.418446	0.294822	0.480382	UKBB_PPP	DECODE	0.969258	1102.05	SCZ	IL1RL2	Proteiome	BRAIN	SMR	BrainMeta	SMR	0.00564798	0.0204079	0.781968		37415601	10.3389/fgene.2023.1191264	Gedik et all Front Genet	BRAIN
IL1RL2	Q9HB29	5999	CIS	Cognition_Meta	BOTH	+,+	0.418446	0.294822	0.480382	UKBB_PPP	DECODE	0.969258	1102.05	MDD	IL1RL2	Proteiome	BLOOD	SMR	deCODE	SMR	0.0457724	0.0274385	0.0952801		37415601	10.3389/fgene.2023.1191264	Gedik et all Front Genet	BLOOD
IL1RL2	Q9HB29	5999	CIS	Cognition_Meta	BOTH	+,+	0.418446	0.294822	0.480382	UKBB_PPP	DECODE	0.969258	1102.05	BIP	IL1RL2	Proteiome	BLOOD	SMR	deCODE	SMR	0.0177755	0.0597655	0.766145		37415601	10.3389/fgene.2023.1191264	Gedik et all Front Genet	BLOOD
IL1RL2	Q9HB29	5999	CIS	Cognition_Meta	BOTH	+,+	0.418446	0.294822	0.480382	UKBB_PPP	DECODE	0.969258	1102.05	SCZ	IL1RL2	Transcriptome	BRAIN_DLPFC	TWAS	CMC	FUSION	0.01652		0.987		31691811	10.1093/hmg/ddz253	Hall et al Hum Mol Genet	BRAIN
IL1RL2	Q9HB29	5999	CIS	Cognition_Meta	BOTH	+,+	0.418446	0.294822	0.480382	UKBB_PPP	DECODE	0.969258	1102.05	SCZ.Clozuk.2018	IL1RL2	Transcriptome	BRAIN	TWAS	PsychENCODE	FUSION	0.247		0.805		30545856	10.1126/science.aat8127	Gandal et all science	BRAIN
IL1RL2	Q9HB29	5999	CIS	Cognition_Meta	BOTH	+,+	0.418446	0.294822	0.480382	UKBB_PPP	DECODE	0.969258	1102.05	BD.PGC.ruderferCell2018	IL1RL2	Transcriptome	BRAIN	TWAS	PsychENCODE	FUSION	-1.15574		0.248		30545856	10.1126/science.aat8127	Gandal et all science	BRAIN
IL1RL2	Q9HB29	5999	CIS	Cognition_Meta	BOTH	+,+	0.418446	0.294822	0.480382	UKBB_PPP	DECODE	0.969258	1102.05	Depression Howard et all	IL1RL2	Proteiome	BRAIN	PWAS	ROS/MAP	FUSION	0.302537		0.762		33846625	10.1038/s41593-021-00832-6	Wingo Nat Neurosci	BRAIN
IL1RL2	Q9HB29	5999	CIS	Cognition_Meta	BOTH	+,+	0.418446	0.294822	0.480382	UKBB_PPP	DECODE	0.969258	1102.05	Schizophrenia	IL1RL2	Transcriptome	brain caudate nucleus	TWAS	Gtex	Fusion			0.206164		36319771	10.1038/s41593-022-01182-7	Benjamin KJM	brain caudate nucleus
IL1RL2	Q9HB29	5999	TRANS	BIP_PGC3_noukb	BOTH	+,+	0.00174922	0.00174922	0.0987803	metap	UKBB_PPP	0.183292	11.914	SCZ	IL1RL2	Proteome	PLASMA	MR	deCODE	TwoSampleMR	0.0635717	0.0476796	0.18243		37085628	10.1007/s00439-023-02562-0	Dang et al Human Genetics	BLOOD
IL1RL2	Q9HB29	5999	TRANS	BIP_PGC3_noukb	BOTH	+,+	0.00174922	0.00174922	0.0987803	metap	UKBB_PPP	0.183292	11.914	BIP	IL1RL2	Proteome	PLASMA	MR	deCODE	TwoSampleMR	0.0177755	0.0597584	0.766118		37085628	10.1007/s00439-023-02562-0	Dang et al Human Genetics	BLOOD
IL1RL2	Q9HB29	5999	TRANS	BIP_PGC3_noukb	BOTH	+,+	0.00174922	0.00174922	0.0987803	metap	UKBB_PPP	0.183292	11.914	MDD	IL1RL2	Proteome	PLASMA	MR	deCODE	TwoSampleMR	0.0380297	0.0224897	0.09084		37085628	10.1007/s00439-023-02562-0	Dang et al Human Genetics	BLOOD
IL1RL2	Q9HB29	5999	TRANS	BIP_PGC3_noukb	BOTH	+,+	0.00174922	0.00174922	0.0987803	metap	UKBB_PPP	0.183292	11.914	Bipolar disorder	IL1RL2	Proteome	PLASMA	MR	INTERVAL	TwoSampleMR	-0.023529	0.0449412	0.600591		36280454	https://doi.org/10.1016/j.biopsych.2022.08.015	Lu et al Biol Psychiatry	BLOOD
IL1RL2	Q9HB29	5999	TRANS	BIP_PGC3_noukb	BOTH	+,+	0.00174922	0.00174922	0.0987803	metap	UKBB_PPP	0.183292	11.914	Bipolar disorder	IL1RL2	Proteome	PLASMA	MR	AGES	TwoSampleMR	0.00988017	0.0332156	0.766118		36280454	https://doi.org/10.1016/j.biopsych.2022.08.015	Lu et al Biol Psychiatry	BLOOD
IL1RL2	Q9HB29	5999	TRANS	BIP_PGC3_noukb	BOTH	+,+	0.00174922	0.00174922	0.0987803	metap	UKBB_PPP	0.183292	11.914	Bipolar disorder	IL1RL2	Proteome	PLASMA	MR	FENLAND	TwoSampleMR	-0.00436223	0.0285371	0.878507		36280454	https://doi.org/10.1016/j.biopsych.2022.08.015	Lu et al Biol Psychiatry	BLOOD
IL1RL2	Q9HB29	5999	TRANS	BIP_PGC3_noukb	BOTH	+,+	0.00174922	0.00174922	0.0987803	metap	UKBB_PPP	0.183292	11.914	Major depressive disorder	IL1RL2	Proteome	PLASMA	MR	INTERVAL	TwoSampleMR	-0.00164706	0.0197647	0.933586		36280454	https://doi.org/10.1016/j.biopsych.2022.08.015	Lu et al Biol Psychiatry	BLOOD
IL1RL2	Q9HB29	5999	TRANS	BIP_PGC3_noukb	BOTH	+,+	0.00174922	0.00174922	0.0987803	metap	UKBB_PPP	0.183292	11.914	Major depressive disorder	IL1RL2	Proteome	PLASMA	MR	AGES	TwoSampleMR	0.0254417	0.0151944	0.0940484		36280454	https://doi.org/10.1016/j.biopsych.2022.08.015	Lu et al Biol Psychiatry	BLOOD
IL1RL2	Q9HB29	5999	TRANS	BIP_PGC3_noukb	BOTH	+,+	0.00174922	0.00174922	0.0987803	metap	UKBB_PPP	0.183292	11.914	Major depressive disorder	IL1RL2	Proteome	PLASMA	MR	FENLAND	TwoSampleMR	0.0140877	0.0167142	0.399311		36280454	https://doi.org/10.1016/j.biopsych.2022.08.015	Lu et al Biol Psychiatry	BLOOD
IL1RL2	Q9HB29	5999	TRANS	BIP_PGC3_noukb	BOTH	+,+	0.00174922	0.00174922	0.0987803	metap	UKBB_PPP	0.183292	11.914	Schizophrenia	IL1RL2	Proteome	PLASMA	MR	INTERVAL	TwoSampleMR	-0.0764765	0.0409412	0.0617674		36280454	https://doi.org/10.1016/j.biopsych.2022.08.015	Lu et al Biol Psychiatry	BLOOD
IL1RL2	Q9HB29	5999	TRANS	BIP_PGC3_noukb	BOTH	+,+	0.00174922	0.00174922	0.0987803	metap	UKBB_PPP	0.183292	11.914	Schizophrenia	IL1RL2	Proteome	PLASMA	MR	AGES	TwoSampleMR	0.0300486	0.0275618	0.275615		36280454	https://doi.org/10.1016/j.biopsych.2022.08.015	Lu et al Biol Psychiatry	BLOOD
IL1RL2	Q9HB29	5999	TRANS	BIP_PGC3_noukb	BOTH	+,+	0.00174922	0.00174922	0.0987803	metap	UKBB_PPP	0.183292	11.914	Schizophrenia	IL1RL2	Proteome	PLASMA	MR	FENLAND	TwoSampleMR	-0.000758716	0.0448643	0.986507		36280454	https://doi.org/10.1016/j.biopsych.2022.08.015	Lu et al Biol Psychiatry	BLOOD
IL1RL2	Q9HB29	5999	TRANS	BIP_PGC3_noukb	BOTH	+,+	0.00174922	0.00174922	0.0987803	metap	UKBB_PPP	0.183292	11.914	SCZ_PGC3	IL1RL2	Transcriptome	DLPFC	MR	CMC+GTEX	MendelianRandomization			6.85387e-05		35460606	10.1016/j.ajhg.2022.04.004	Jiang eet all Am J Hum Genet	BRAIN
IL1RL2	Q9HB29	5999	TRANS	BIP_PGC3_noukb	BOTH	+,+	0.00174922	0.00174922	0.0987803	metap	UKBB_PPP	0.183292	11.914	SCZ_PGC3	IL1RL2	Transcriptome	DLPFC	MR	CMC+GTEX	MendelianRandomization			6.55919e-05		35460606	10.1016/j.ajhg.2022.04.004	Jiang eet all Am J Hum Genet	BRAIN
IL1RL2	Q9HB29	5999	TRANS	BIP_PGC3_noukb	BOTH	+,+	0.00174922	0.00174922	0.0987803	metap	UKBB_PPP	0.183292	11.914	SCZ_PGC3	IL1RL2	Transcriptome	DLPFC	MR	CMC+GTEX	MendelianRandomization			0.517936		35460606	10.1016/j.ajhg.2022.04.004	Jiang eet all Am J Hum Genet	BRAIN
IL1RL2	Q9HB29	5999	TRANS	BIP_PGC3_noukb	BOTH	+,+	0.00174922	0.00174922	0.0987803	metap	UKBB_PPP	0.183292	11.914	SCZ_PGC3	IL1RL2	Transcriptome	DLPFC	MR	CMC+GTEX	EMIC			0.373101		35460606	10.1016/j.ajhg.2022.04.004	Jiang eet all Am J Hum Genet	BRAIN
IL1RL2	Q9HB29	5999	TRANS	BIP_PGC3_noukb	BOTH	+,+	0.00174922	0.00174922	0.0987803	metap	UKBB_PPP	0.183292	11.914	BIP_2019_Stahl_etall	IL1RL2	Transcriptome	DLPFC	MR	CMC+GTEX	MendelianRandomization			0.498965		35460606	10.1016/j.ajhg.2022.04.004	Jiang eet all Am J Hum Genet	BRAIN
IL1RL2	Q9HB29	5999	TRANS	BIP_PGC3_noukb	BOTH	+,+	0.00174922	0.00174922	0.0987803	metap	UKBB_PPP	0.183292	11.914	BIP_2019_Stahl_etall	IL1RL2	Transcriptome	DLPFC	MR	CMC+GTEX	MendelianRandomization			0.494144		35460606	10.1016/j.ajhg.2022.04.004	Jiang eet all Am J Hum Genet	BRAIN
IL1RL2	Q9HB29	5999	TRANS	BIP_PGC3_noukb	BOTH	+,+	0.00174922	0.00174922	0.0987803	metap	UKBB_PPP	0.183292	11.914	BIP_2019_Stahl_etall	IL1RL2	Transcriptome	DLPFC	MR	CMC+GTEX	MendelianRandomization			0.348592		35460606	10.1016/j.ajhg.2022.04.004	Jiang eet all Am J Hum Genet	BRAIN
IL1RL2	Q9HB29	5999	TRANS	BIP_PGC3_noukb	BOTH	+,+	0.00174922	0.00174922	0.0987803	metap	UKBB_PPP	0.183292	11.914	BIP_2019_Stahl_etall	IL1RL2	Transcriptome	DLPFC	MR	CMC+GTEX	EMIC			0.588243		35460606	10.1016/j.ajhg.2022.04.004	Jiang eet all Am J Hum Genet	BRAIN
IL1RL2	Q9HB29	5999	TRANS	BIP_PGC3_noukb	BOTH	+,+	0.00174922	0.00174922	0.0987803	metap	UKBB_PPP	0.183292	11.914	Deepression_Wray_tall	IL1RL2	Transcriptome	BRAIN DLPFC	MR	PsychENCODE	TwoSampleMR	0.01	0.01	0.195		35296807	10.1038/s41380-022-01507-9	Deng et all Mol Psychiatry	BRAIN
IL1RL2	Q9HB29	5999	TRANS	BIP_PGC3_noukb	BOTH	+,+	0.00174922	0.00174922	0.0987803	metap	UKBB_PPP	0.183292	11.914	Deepression_Wray_tall	IL1RL2	Proteiome	BLOOD	MR	AGES	TwoSampleMR	0.03	0.02	0.094		35296807	10.1038/s41380-022-01507-9	Deng et all Mol Psychiatry	BLOOD
IL1RL2	Q9HB29	5999	TRANS	BIP_PGC3_noukb	BOTH	+,+	0.00174922	0.00174922	0.0987803	metap	UKBB_PPP	0.183292	11.914	SCZ_PGC3	IL1RL2	Transcriptome	DLPFC	SMR	CMC+GTEX	SMR	0.00603804	0.0221871	0.785513		35460606	10.1016/j.ajhg.2022.04.004	Jiang eet all Am J Hum Genet	BRAIN
IL1RL2	Q9HB29	5999	TRANS	BIP_PGC3_noukb	BOTH	+,+	0.00174922	0.00174922	0.0987803	metap	UKBB_PPP	0.183292	11.914	SCZ.Clozuk.2018	IL1RL2	Transcriptome	BRAIN	SMR	PsychENCODE	SMR	0.0190182	0.0245604	0.439		30545856	10.1126/science.aat8127	Gandal et all science	BRAIN
IL1RL2	Q9HB29	5999	TRANS	BIP_PGC3_noukb	BOTH	+,+	0.00174922	0.00174922	0.0987803	metap	UKBB_PPP	0.183292	11.914	BD.PGC.ruderferCell2018	IL1RL2	Transcriptome	BRAIN	SMR	PsychENCODE	SMR	-0.0313931	0.0380592	0.409458		30545856	10.1126/science.aat8127	Gandal et all science	BRAIN
IL1RL2	Q9HB29	5999	TRANS	BIP_PGC3_noukb	BOTH	+,+	0.00174922	0.00174922	0.0987803	metap	UKBB_PPP	0.183292	11.914	MDD	IL1RL2	Proteiome	BRAIN	SMR	BrainMeta	SMR	0.0142809	0.0112969	0.206178		37415601	10.3389/fgene.2023.1191264	Gedik et all Front Genet	BRAIN
IL1RL2	Q9HB29	5999	TRANS	BIP_PGC3_noukb	BOTH	+,+	0.00174922	0.00174922	0.0987803	metap	UKBB_PPP	0.183292	11.914	BIP	IL1RL2	Proteiome	BRAIN	SMR	BrainMeta	SMR	-0.00484992	0.0244856	0.842989		37415601	10.3389/fgene.2023.1191264	Gedik et all Front Genet	BRAIN
IL1RL2	Q9HB29	5999	TRANS	BIP_PGC3_noukb	BOTH	+,+	0.00174922	0.00174922	0.0987803	metap	UKBB_PPP	0.183292	11.914	SCZ	IL1RL2	Proteiome	BRAIN	SMR	BrainMeta	SMR	0.00564798	0.0204079	0.781968		37415601	10.3389/fgene.2023.1191264	Gedik et all Front Genet	BRAIN
IL1RL2	Q9HB29	5999	TRANS	BIP_PGC3_noukb	BOTH	+,+	0.00174922	0.00174922	0.0987803	metap	UKBB_PPP	0.183292	11.914	MDD	IL1RL2	Proteiome	BLOOD	SMR	deCODE	SMR	0.0457724	0.0274385	0.0952801		37415601	10.3389/fgene.2023.1191264	Gedik et all Front Genet	BLOOD
IL1RL2	Q9HB29	5999	TRANS	BIP_PGC3_noukb	BOTH	+,+	0.00174922	0.00174922	0.0987803	metap	UKBB_PPP	0.183292	11.914	BIP	IL1RL2	Proteiome	BLOOD	SMR	deCODE	SMR	0.0177755	0.0597655	0.766145		37415601	10.3389/fgene.2023.1191264	Gedik et all Front Genet	BLOOD
IL1RL2	Q9HB29	5999	TRANS	BIP_PGC3_noukb	BOTH	+,+	0.00174922	0.00174922	0.0987803	metap	UKBB_PPP	0.183292	11.914	SCZ	IL1RL2	Transcriptome	BRAIN_DLPFC	TWAS	CMC	FUSION	0.01652		0.987		31691811	10.1093/hmg/ddz253	Hall et al Hum Mol Genet	BRAIN
IL1RL2	Q9HB29	5999	TRANS	BIP_PGC3_noukb	BOTH	+,+	0.00174922	0.00174922	0.0987803	metap	UKBB_PPP	0.183292	11.914	SCZ.Clozuk.2018	IL1RL2	Transcriptome	BRAIN	TWAS	PsychENCODE	FUSION	0.247		0.805		30545856	10.1126/science.aat8127	Gandal et all science	BRAIN
IL1RL2	Q9HB29	5999	TRANS	BIP_PGC3_noukb	BOTH	+,+	0.00174922	0.00174922	0.0987803	metap	UKBB_PPP	0.183292	11.914	BD.PGC.ruderferCell2018	IL1RL2	Transcriptome	BRAIN	TWAS	PsychENCODE	FUSION	-1.15574		0.248		30545856	10.1126/science.aat8127	Gandal et all science	BRAIN
IL1RL2	Q9HB29	5999	TRANS	BIP_PGC3_noukb	BOTH	+,+	0.00174922	0.00174922	0.0987803	metap	UKBB_PPP	0.183292	11.914	Depression Howard et all	IL1RL2	Proteiome	BRAIN	PWAS	ROS/MAP	FUSION	0.302537		0.762		33846625	10.1038/s41593-021-00832-6	Wingo Nat Neurosci	BRAIN
IL1RL2	Q9HB29	5999	TRANS	BIP_PGC3_noukb	BOTH	+,+	0.00174922	0.00174922	0.0987803	metap	UKBB_PPP	0.183292	11.914	Schizophrenia	IL1RL2	Transcriptome	brain caudate nucleus	TWAS	Gtex	Fusion			0.206164		36319771	10.1038/s41593-022-01182-7	Benjamin KJM	brain caudate nucleus
IL1RL2	Q9HB29	5999	TRANS	Depression_iPSYCH_2023	BOTH	+,+	0.943302	0.746978	0.943302	UKBB_PPP	metap	1.4035	5087.67	SCZ	IL1RL2	Proteome	PLASMA	MR	deCODE	TwoSampleMR	0.0635717	0.0476796	0.18243		37085628	10.1007/s00439-023-02562-0	Dang et al Human Genetics	BLOOD
IL1RL2	Q9HB29	5999	TRANS	Depression_iPSYCH_2023	BOTH	+,+	0.943302	0.746978	0.943302	UKBB_PPP	metap	1.4035	5087.67	BIP	IL1RL2	Proteome	PLASMA	MR	deCODE	TwoSampleMR	0.0177755	0.0597584	0.766118		37085628	10.1007/s00439-023-02562-0	Dang et al Human Genetics	BLOOD
IL1RL2	Q9HB29	5999	TRANS	Depression_iPSYCH_2023	BOTH	+,+	0.943302	0.746978	0.943302	UKBB_PPP	metap	1.4035	5087.67	MDD	IL1RL2	Proteome	PLASMA	MR	deCODE	TwoSampleMR	0.0380297	0.0224897	0.09084		37085628	10.1007/s00439-023-02562-0	Dang et al Human Genetics	BLOOD
IL1RL2	Q9HB29	5999	TRANS	Depression_iPSYCH_2023	BOTH	+,+	0.943302	0.746978	0.943302	UKBB_PPP	metap	1.4035	5087.67	Bipolar disorder	IL1RL2	Proteome	PLASMA	MR	INTERVAL	TwoSampleMR	-0.023529	0.0449412	0.600591		36280454	https://doi.org/10.1016/j.biopsych.2022.08.015	Lu et al Biol Psychiatry	BLOOD
IL1RL2	Q9HB29	5999	TRANS	Depression_iPSYCH_2023	BOTH	+,+	0.943302	0.746978	0.943302	UKBB_PPP	metap	1.4035	5087.67	Bipolar disorder	IL1RL2	Proteome	PLASMA	MR	AGES	TwoSampleMR	0.00988017	0.0332156	0.766118		36280454	https://doi.org/10.1016/j.biopsych.2022.08.015	Lu et al Biol Psychiatry	BLOOD
IL1RL2	Q9HB29	5999	TRANS	Depression_iPSYCH_2023	BOTH	+,+	0.943302	0.746978	0.943302	UKBB_PPP	metap	1.4035	5087.67	Bipolar disorder	IL1RL2	Proteome	PLASMA	MR	FENLAND	TwoSampleMR	-0.00436223	0.0285371	0.878507		36280454	https://doi.org/10.1016/j.biopsych.2022.08.015	Lu et al Biol Psychiatry	BLOOD
IL1RL2	Q9HB29	5999	TRANS	Depression_iPSYCH_2023	BOTH	+,+	0.943302	0.746978	0.943302	UKBB_PPP	metap	1.4035	5087.67	Major depressive disorder	IL1RL2	Proteome	PLASMA	MR	INTERVAL	TwoSampleMR	-0.00164706	0.0197647	0.933586		36280454	https://doi.org/10.1016/j.biopsych.2022.08.015	Lu et al Biol Psychiatry	BLOOD
IL1RL2	Q9HB29	5999	TRANS	Depression_iPSYCH_2023	BOTH	+,+	0.943302	0.746978	0.943302	UKBB_PPP	metap	1.4035	5087.67	Major depressive disorder	IL1RL2	Proteome	PLASMA	MR	AGES	TwoSampleMR	0.0254417	0.0151944	0.0940484		36280454	https://doi.org/10.1016/j.biopsych.2022.08.015	Lu et al Biol Psychiatry	BLOOD
IL1RL2	Q9HB29	5999	TRANS	Depression_iPSYCH_2023	BOTH	+,+	0.943302	0.746978	0.943302	UKBB_PPP	metap	1.4035	5087.67	Major depressive disorder	IL1RL2	Proteome	PLASMA	MR	FENLAND	TwoSampleMR	0.0140877	0.0167142	0.399311		36280454	https://doi.org/10.1016/j.biopsych.2022.08.015	Lu et al Biol Psychiatry	BLOOD
IL1RL2	Q9HB29	5999	TRANS	Depression_iPSYCH_2023	BOTH	+,+	0.943302	0.746978	0.943302	UKBB_PPP	metap	1.4035	5087.67	Schizophrenia	IL1RL2	Proteome	PLASMA	MR	INTERVAL	TwoSampleMR	-0.0764765	0.0409412	0.0617674		36280454	https://doi.org/10.1016/j.biopsych.2022.08.015	Lu et al Biol Psychiatry	BLOOD
IL1RL2	Q9HB29	5999	TRANS	Depression_iPSYCH_2023	BOTH	+,+	0.943302	0.746978	0.943302	UKBB_PPP	metap	1.4035	5087.67	Schizophrenia	IL1RL2	Proteome	PLASMA	MR	AGES	TwoSampleMR	0.0300486	0.0275618	0.275615		36280454	https://doi.org/10.1016/j.biopsych.2022.08.015	Lu et al Biol Psychiatry	BLOOD
IL1RL2	Q9HB29	5999	TRANS	Depression_iPSYCH_2023	BOTH	+,+	0.943302	0.746978	0.943302	UKBB_PPP	metap	1.4035	5087.67	Schizophrenia	IL1RL2	Proteome	PLASMA	MR	FENLAND	TwoSampleMR	-0.000758716	0.0448643	0.986507		36280454	https://doi.org/10.1016/j.biopsych.2022.08.015	Lu et al Biol Psychiatry	BLOOD
IL1RL2	Q9HB29	5999	TRANS	Depression_iPSYCH_2023	BOTH	+,+	0.943302	0.746978	0.943302	UKBB_PPP	metap	1.4035	5087.67	SCZ_PGC3	IL1RL2	Transcriptome	DLPFC	MR	CMC+GTEX	MendelianRandomization			6.85387e-05		35460606	10.1016/j.ajhg.2022.04.004	Jiang eet all Am J Hum Genet	BRAIN
IL1RL2	Q9HB29	5999	TRANS	Depression_iPSYCH_2023	BOTH	+,+	0.943302	0.746978	0.943302	UKBB_PPP	metap	1.4035	5087.67	SCZ_PGC3	IL1RL2	Transcriptome	DLPFC	MR	CMC+GTEX	MendelianRandomization			6.55919e-05		35460606	10.1016/j.ajhg.2022.04.004	Jiang eet all Am J Hum Genet	BRAIN
IL1RL2	Q9HB29	5999	TRANS	Depression_iPSYCH_2023	BOTH	+,+	0.943302	0.746978	0.943302	UKBB_PPP	metap	1.4035	5087.67	SCZ_PGC3	IL1RL2	Transcriptome	DLPFC	MR	CMC+GTEX	MendelianRandomization			0.517936		35460606	10.1016/j.ajhg.2022.04.004	Jiang eet all Am J Hum Genet	BRAIN
IL1RL2	Q9HB29	5999	TRANS	Depression_iPSYCH_2023	BOTH	+,+	0.943302	0.746978	0.943302	UKBB_PPP	metap	1.4035	5087.67	SCZ_PGC3	IL1RL2	Transcriptome	DLPFC	MR	CMC+GTEX	EMIC			0.373101		35460606	10.1016/j.ajhg.2022.04.004	Jiang eet all Am J Hum Genet	BRAIN
IL1RL2	Q9HB29	5999	TRANS	Depression_iPSYCH_2023	BOTH	+,+	0.943302	0.746978	0.943302	UKBB_PPP	metap	1.4035	5087.67	BIP_2019_Stahl_etall	IL1RL2	Transcriptome	DLPFC	MR	CMC+GTEX	MendelianRandomization			0.498965		35460606	10.1016/j.ajhg.2022.04.004	Jiang eet all Am J Hum Genet	BRAIN
IL1RL2	Q9HB29	5999	TRANS	Depression_iPSYCH_2023	BOTH	+,+	0.943302	0.746978	0.943302	UKBB_PPP	metap	1.4035	5087.67	BIP_2019_Stahl_etall	IL1RL2	Transcriptome	DLPFC	MR	CMC+GTEX	MendelianRandomization			0.494144		35460606	10.1016/j.ajhg.2022.04.004	Jiang eet all Am J Hum Genet	BRAIN
IL1RL2	Q9HB29	5999	TRANS	Depression_iPSYCH_2023	BOTH	+,+	0.943302	0.746978	0.943302	UKBB_PPP	metap	1.4035	5087.67	BIP_2019_Stahl_etall	IL1RL2	Transcriptome	DLPFC	MR	CMC+GTEX	MendelianRandomization			0.348592		35460606	10.1016/j.ajhg.2022.04.004	Jiang eet all Am J Hum Genet	BRAIN
IL1RL2	Q9HB29	5999	TRANS	Depression_iPSYCH_2023	BOTH	+,+	0.943302	0.746978	0.943302	UKBB_PPP	metap	1.4035	5087.67	BIP_2019_Stahl_etall	IL1RL2	Transcriptome	DLPFC	MR	CMC+GTEX	EMIC			0.588243		35460606	10.1016/j.ajhg.2022.04.004	Jiang eet all Am J Hum Genet	BRAIN
IL1RL2	Q9HB29	5999	TRANS	Depression_iPSYCH_2023	BOTH	+,+	0.943302	0.746978	0.943302	UKBB_PPP	metap	1.4035	5087.67	Deepression_Wray_tall	IL1RL2	Transcriptome	BRAIN DLPFC	MR	PsychENCODE	TwoSampleMR	0.01	0.01	0.195		35296807	10.1038/s41380-022-01507-9	Deng et all Mol Psychiatry	BRAIN
IL1RL2	Q9HB29	5999	TRANS	Depression_iPSYCH_2023	BOTH	+,+	0.943302	0.746978	0.943302	UKBB_PPP	metap	1.4035	5087.67	Deepression_Wray_tall	IL1RL2	Proteiome	BLOOD	MR	AGES	TwoSampleMR	0.03	0.02	0.094		35296807	10.1038/s41380-022-01507-9	Deng et all Mol Psychiatry	BLOOD
IL1RL2	Q9HB29	5999	TRANS	Depression_iPSYCH_2023	BOTH	+,+	0.943302	0.746978	0.943302	UKBB_PPP	metap	1.4035	5087.67	SCZ_PGC3	IL1RL2	Transcriptome	DLPFC	SMR	CMC+GTEX	SMR	0.00603804	0.0221871	0.785513		35460606	10.1016/j.ajhg.2022.04.004	Jiang eet all Am J Hum Genet	BRAIN
IL1RL2	Q9HB29	5999	TRANS	Depression_iPSYCH_2023	BOTH	+,+	0.943302	0.746978	0.943302	UKBB_PPP	metap	1.4035	5087.67	SCZ.Clozuk.2018	IL1RL2	Transcriptome	BRAIN	SMR	PsychENCODE	SMR	0.0190182	0.0245604	0.439		30545856	10.1126/science.aat8127	Gandal et all science	BRAIN
IL1RL2	Q9HB29	5999	TRANS	Depression_iPSYCH_2023	BOTH	+,+	0.943302	0.746978	0.943302	UKBB_PPP	metap	1.4035	5087.67	BD.PGC.ruderferCell2018	IL1RL2	Transcriptome	BRAIN	SMR	PsychENCODE	SMR	-0.0313931	0.0380592	0.409458		30545856	10.1126/science.aat8127	Gandal et all science	BRAIN
IL1RL2	Q9HB29	5999	TRANS	Depression_iPSYCH_2023	BOTH	+,+	0.943302	0.746978	0.943302	UKBB_PPP	metap	1.4035	5087.67	MDD	IL1RL2	Proteiome	BRAIN	SMR	BrainMeta	SMR	0.0142809	0.0112969	0.206178		37415601	10.3389/fgene.2023.1191264	Gedik et all Front Genet	BRAIN
IL1RL2	Q9HB29	5999	TRANS	Depression_iPSYCH_2023	BOTH	+,+	0.943302	0.746978	0.943302	UKBB_PPP	metap	1.4035	5087.67	BIP	IL1RL2	Proteiome	BRAIN	SMR	BrainMeta	SMR	-0.00484992	0.0244856	0.842989		37415601	10.3389/fgene.2023.1191264	Gedik et all Front Genet	BRAIN
IL1RL2	Q9HB29	5999	TRANS	Depression_iPSYCH_2023	BOTH	+,+	0.943302	0.746978	0.943302	UKBB_PPP	metap	1.4035	5087.67	SCZ	IL1RL2	Proteiome	BRAIN	SMR	BrainMeta	SMR	0.00564798	0.0204079	0.781968		37415601	10.3389/fgene.2023.1191264	Gedik et all Front Genet	BRAIN
IL1RL2	Q9HB29	5999	TRANS	Depression_iPSYCH_2023	BOTH	+,+	0.943302	0.746978	0.943302	UKBB_PPP	metap	1.4035	5087.67	MDD	IL1RL2	Proteiome	BLOOD	SMR	deCODE	SMR	0.0457724	0.0274385	0.0952801		37415601	10.3389/fgene.2023.1191264	Gedik et all Front Genet	BLOOD
IL1RL2	Q9HB29	5999	TRANS	Depression_iPSYCH_2023	BOTH	+,+	0.943302	0.746978	0.943302	UKBB_PPP	metap	1.4035	5087.67	BIP	IL1RL2	Proteiome	BLOOD	SMR	deCODE	SMR	0.0177755	0.0597655	0.766145		37415601	10.3389/fgene.2023.1191264	Gedik et all Front Genet	BLOOD
IL1RL2	Q9HB29	5999	TRANS	Depression_iPSYCH_2023	BOTH	+,+	0.943302	0.746978	0.943302	UKBB_PPP	metap	1.4035	5087.67	SCZ	IL1RL2	Transcriptome	BRAIN_DLPFC	TWAS	CMC	FUSION	0.01652		0.987		31691811	10.1093/hmg/ddz253	Hall et al Hum Mol Genet	BRAIN
IL1RL2	Q9HB29	5999	TRANS	Depression_iPSYCH_2023	BOTH	+,+	0.943302	0.746978	0.943302	UKBB_PPP	metap	1.4035	5087.67	SCZ.Clozuk.2018	IL1RL2	Transcriptome	BRAIN	TWAS	PsychENCODE	FUSION	0.247		0.805		30545856	10.1126/science.aat8127	Gandal et all science	BRAIN
IL1RL2	Q9HB29	5999	TRANS	Depression_iPSYCH_2023	BOTH	+,+	0.943302	0.746978	0.943302	UKBB_PPP	metap	1.4035	5087.67	BD.PGC.ruderferCell2018	IL1RL2	Transcriptome	BRAIN	TWAS	PsychENCODE	FUSION	-1.15574		0.248		30545856	10.1126/science.aat8127	Gandal et all science	BRAIN
IL1RL2	Q9HB29	5999	TRANS	Depression_iPSYCH_2023	BOTH	+,+	0.943302	0.746978	0.943302	UKBB_PPP	metap	1.4035	5087.67	Depression Howard et all	IL1RL2	Proteiome	BRAIN	PWAS	ROS/MAP	FUSION	0.302537		0.762		33846625	10.1038/s41593-021-00832-6	Wingo Nat Neurosci	BRAIN
IL1RL2	Q9HB29	5999	TRANS	Depression_iPSYCH_2023	BOTH	+,+	0.943302	0.746978	0.943302	UKBB_PPP	metap	1.4035	5087.67	Schizophrenia	IL1RL2	Transcriptome	brain caudate nucleus	TWAS	Gtex	Fusion			0.206164		36319771	10.1038/s41593-022-01182-7	Benjamin KJM	brain caudate nucleus
IL1RL2	Q9HB29	5999	TRANS	PGC3_SCZ_NoUKB	BOTH	+,+	6.01137e-05	6.01137e-05	0.0229075	metap	UKBB_PPP	0.0272956	0.409434	SCZ	IL1RL2	Proteome	PLASMA	MR	deCODE	TwoSampleMR	0.0635717	0.0476796	0.18243		37085628	10.1007/s00439-023-02562-0	Dang et al Human Genetics	BLOOD
IL1RL2	Q9HB29	5999	TRANS	PGC3_SCZ_NoUKB	BOTH	+,+	6.01137e-05	6.01137e-05	0.0229075	metap	UKBB_PPP	0.0272956	0.409434	BIP	IL1RL2	Proteome	PLASMA	MR	deCODE	TwoSampleMR	0.0177755	0.0597584	0.766118		37085628	10.1007/s00439-023-02562-0	Dang et al Human Genetics	BLOOD
IL1RL2	Q9HB29	5999	TRANS	PGC3_SCZ_NoUKB	BOTH	+,+	6.01137e-05	6.01137e-05	0.0229075	metap	UKBB_PPP	0.0272956	0.409434	MDD	IL1RL2	Proteome	PLASMA	MR	deCODE	TwoSampleMR	0.0380297	0.0224897	0.09084		37085628	10.1007/s00439-023-02562-0	Dang et al Human Genetics	BLOOD
IL1RL2	Q9HB29	5999	TRANS	PGC3_SCZ_NoUKB	BOTH	+,+	6.01137e-05	6.01137e-05	0.0229075	metap	UKBB_PPP	0.0272956	0.409434	Bipolar disorder	IL1RL2	Proteome	PLASMA	MR	INTERVAL	TwoSampleMR	-0.023529	0.0449412	0.600591		36280454	https://doi.org/10.1016/j.biopsych.2022.08.015	Lu et al Biol Psychiatry	BLOOD
IL1RL2	Q9HB29	5999	TRANS	PGC3_SCZ_NoUKB	BOTH	+,+	6.01137e-05	6.01137e-05	0.0229075	metap	UKBB_PPP	0.0272956	0.409434	Bipolar disorder	IL1RL2	Proteome	PLASMA	MR	AGES	TwoSampleMR	0.00988017	0.0332156	0.766118		36280454	https://doi.org/10.1016/j.biopsych.2022.08.015	Lu et al Biol Psychiatry	BLOOD
IL1RL2	Q9HB29	5999	TRANS	PGC3_SCZ_NoUKB	BOTH	+,+	6.01137e-05	6.01137e-05	0.0229075	metap	UKBB_PPP	0.0272956	0.409434	Bipolar disorder	IL1RL2	Proteome	PLASMA	MR	FENLAND	TwoSampleMR	-0.00436223	0.0285371	0.878507		36280454	https://doi.org/10.1016/j.biopsych.2022.08.015	Lu et al Biol Psychiatry	BLOOD
IL1RL2	Q9HB29	5999	TRANS	PGC3_SCZ_NoUKB	BOTH	+,+	6.01137e-05	6.01137e-05	0.0229075	metap	UKBB_PPP	0.0272956	0.409434	Major depressive disorder	IL1RL2	Proteome	PLASMA	MR	INTERVAL	TwoSampleMR	-0.00164706	0.0197647	0.933586		36280454	https://doi.org/10.1016/j.biopsych.2022.08.015	Lu et al Biol Psychiatry	BLOOD
IL1RL2	Q9HB29	5999	TRANS	PGC3_SCZ_NoUKB	BOTH	+,+	6.01137e-05	6.01137e-05	0.0229075	metap	UKBB_PPP	0.0272956	0.409434	Major depressive disorder	IL1RL2	Proteome	PLASMA	MR	AGES	TwoSampleMR	0.0254417	0.0151944	0.0940484		36280454	https://doi.org/10.1016/j.biopsych.2022.08.015	Lu et al Biol Psychiatry	BLOOD
IL1RL2	Q9HB29	5999	TRANS	PGC3_SCZ_NoUKB	BOTH	+,+	6.01137e-05	6.01137e-05	0.0229075	metap	UKBB_PPP	0.0272956	0.409434	Major depressive disorder	IL1RL2	Proteome	PLASMA	MR	FENLAND	TwoSampleMR	0.0140877	0.0167142	0.399311		36280454	https://doi.org/10.1016/j.biopsych.2022.08.015	Lu et al Biol Psychiatry	BLOOD
IL1RL2	Q9HB29	5999	TRANS	PGC3_SCZ_NoUKB	BOTH	+,+	6.01137e-05	6.01137e-05	0.0229075	metap	UKBB_PPP	0.0272956	0.409434	Schizophrenia	IL1RL2	Proteome	PLASMA	MR	INTERVAL	TwoSampleMR	-0.0764765	0.0409412	0.0617674		36280454	https://doi.org/10.1016/j.biopsych.2022.08.015	Lu et al Biol Psychiatry	BLOOD
IL1RL2	Q9HB29	5999	TRANS	PGC3_SCZ_NoUKB	BOTH	+,+	6.01137e-05	6.01137e-05	0.0229075	metap	UKBB_PPP	0.0272956	0.409434	Schizophrenia	IL1RL2	Proteome	PLASMA	MR	AGES	TwoSampleMR	0.0300486	0.0275618	0.275615		36280454	https://doi.org/10.1016/j.biopsych.2022.08.015	Lu et al Biol Psychiatry	BLOOD
IL1RL2	Q9HB29	5999	TRANS	PGC3_SCZ_NoUKB	BOTH	+,+	6.01137e-05	6.01137e-05	0.0229075	metap	UKBB_PPP	0.0272956	0.409434	Schizophrenia	IL1RL2	Proteome	PLASMA	MR	FENLAND	TwoSampleMR	-0.000758716	0.0448643	0.986507		36280454	https://doi.org/10.1016/j.biopsych.2022.08.015	Lu et al Biol Psychiatry	BLOOD
IL1RL2	Q9HB29	5999	TRANS	PGC3_SCZ_NoUKB	BOTH	+,+	6.01137e-05	6.01137e-05	0.0229075	metap	UKBB_PPP	0.0272956	0.409434	SCZ_PGC3	IL1RL2	Transcriptome	DLPFC	MR	CMC+GTEX	MendelianRandomization			6.85387e-05		35460606	10.1016/j.ajhg.2022.04.004	Jiang eet all Am J Hum Genet	BRAIN
IL1RL2	Q9HB29	5999	TRANS	PGC3_SCZ_NoUKB	BOTH	+,+	6.01137e-05	6.01137e-05	0.0229075	metap	UKBB_PPP	0.0272956	0.409434	SCZ_PGC3	IL1RL2	Transcriptome	DLPFC	MR	CMC+GTEX	MendelianRandomization			6.55919e-05		35460606	10.1016/j.ajhg.2022.04.004	Jiang eet all Am J Hum Genet	BRAIN
IL1RL2	Q9HB29	5999	TRANS	PGC3_SCZ_NoUKB	BOTH	+,+	6.01137e-05	6.01137e-05	0.0229075	metap	UKBB_PPP	0.0272956	0.409434	SCZ_PGC3	IL1RL2	Transcriptome	DLPFC	MR	CMC+GTEX	MendelianRandomization			0.517936		35460606	10.1016/j.ajhg.2022.04.004	Jiang eet all Am J Hum Genet	BRAIN
IL1RL2	Q9HB29	5999	TRANS	PGC3_SCZ_NoUKB	BOTH	+,+	6.01137e-05	6.01137e-05	0.0229075	metap	UKBB_PPP	0.0272956	0.409434	SCZ_PGC3	IL1RL2	Transcriptome	DLPFC	MR	CMC+GTEX	EMIC			0.373101		35460606	10.1016/j.ajhg.2022.04.004	Jiang eet all Am J Hum Genet	BRAIN
IL1RL2	Q9HB29	5999	TRANS	PGC3_SCZ_NoUKB	BOTH	+,+	6.01137e-05	6.01137e-05	0.0229075	metap	UKBB_PPP	0.0272956	0.409434	BIP_2019_Stahl_etall	IL1RL2	Transcriptome	DLPFC	MR	CMC+GTEX	MendelianRandomization			0.498965		35460606	10.1016/j.ajhg.2022.04.004	Jiang eet all Am J Hum Genet	BRAIN
IL1RL2	Q9HB29	5999	TRANS	PGC3_SCZ_NoUKB	BOTH	+,+	6.01137e-05	6.01137e-05	0.0229075	metap	UKBB_PPP	0.0272956	0.409434	BIP_2019_Stahl_etall	IL1RL2	Transcriptome	DLPFC	MR	CMC+GTEX	MendelianRandomization			0.494144		35460606	10.1016/j.ajhg.2022.04.004	Jiang eet all Am J Hum Genet	BRAIN
IL1RL2	Q9HB29	5999	TRANS	PGC3_SCZ_NoUKB	BOTH	+,+	6.01137e-05	6.01137e-05	0.0229075	metap	UKBB_PPP	0.0272956	0.409434	BIP_2019_Stahl_etall	IL1RL2	Transcriptome	DLPFC	MR	CMC+GTEX	MendelianRandomization			0.348592		35460606	10.1016/j.ajhg.2022.04.004	Jiang eet all Am J Hum Genet	BRAIN
IL1RL2	Q9HB29	5999	TRANS	PGC3_SCZ_NoUKB	BOTH	+,+	6.01137e-05	6.01137e-05	0.0229075	metap	UKBB_PPP	0.0272956	0.409434	BIP_2019_Stahl_etall	IL1RL2	Transcriptome	DLPFC	MR	CMC+GTEX	EMIC			0.588243		35460606	10.1016/j.ajhg.2022.04.004	Jiang eet all Am J Hum Genet	BRAIN
IL1RL2	Q9HB29	5999	TRANS	PGC3_SCZ_NoUKB	BOTH	+,+	6.01137e-05	6.01137e-05	0.0229075	metap	UKBB_PPP	0.0272956	0.409434	Deepression_Wray_tall	IL1RL2	Transcriptome	BRAIN DLPFC	MR	PsychENCODE	TwoSampleMR	0.01	0.01	0.195		35296807	10.1038/s41380-022-01507-9	Deng et all Mol Psychiatry	BRAIN
IL1RL2	Q9HB29	5999	TRANS	PGC3_SCZ_NoUKB	BOTH	+,+	6.01137e-05	6.01137e-05	0.0229075	metap	UKBB_PPP	0.0272956	0.409434	Deepression_Wray_tall	IL1RL2	Proteiome	BLOOD	MR	AGES	TwoSampleMR	0.03	0.02	0.094		35296807	10.1038/s41380-022-01507-9	Deng et all Mol Psychiatry	BLOOD
IL1RL2	Q9HB29	5999	TRANS	PGC3_SCZ_NoUKB	BOTH	+,+	6.01137e-05	6.01137e-05	0.0229075	metap	UKBB_PPP	0.0272956	0.409434	SCZ_PGC3	IL1RL2	Transcriptome	DLPFC	SMR	CMC+GTEX	SMR	0.00603804	0.0221871	0.785513		35460606	10.1016/j.ajhg.2022.04.004	Jiang eet all Am J Hum Genet	BRAIN
IL1RL2	Q9HB29	5999	TRANS	PGC3_SCZ_NoUKB	BOTH	+,+	6.01137e-05	6.01137e-05	0.0229075	metap	UKBB_PPP	0.0272956	0.409434	SCZ.Clozuk.2018	IL1RL2	Transcriptome	BRAIN	SMR	PsychENCODE	SMR	0.0190182	0.0245604	0.439		30545856	10.1126/science.aat8127	Gandal et all science	BRAIN
IL1RL2	Q9HB29	5999	TRANS	PGC3_SCZ_NoUKB	BOTH	+,+	6.01137e-05	6.01137e-05	0.0229075	metap	UKBB_PPP	0.0272956	0.409434	BD.PGC.ruderferCell2018	IL1RL2	Transcriptome	BRAIN	SMR	PsychENCODE	SMR	-0.0313931	0.0380592	0.409458		30545856	10.1126/science.aat8127	Gandal et all science	BRAIN
IL1RL2	Q9HB29	5999	TRANS	PGC3_SCZ_NoUKB	BOTH	+,+	6.01137e-05	6.01137e-05	0.0229075	metap	UKBB_PPP	0.0272956	0.409434	MDD	IL1RL2	Proteiome	BRAIN	SMR	BrainMeta	SMR	0.0142809	0.0112969	0.206178		37415601	10.3389/fgene.2023.1191264	Gedik et all Front Genet	BRAIN
IL1RL2	Q9HB29	5999	TRANS	PGC3_SCZ_NoUKB	BOTH	+,+	6.01137e-05	6.01137e-05	0.0229075	metap	UKBB_PPP	0.0272956	0.409434	BIP	IL1RL2	Proteiome	BRAIN	SMR	BrainMeta	SMR	-0.00484992	0.0244856	0.842989		37415601	10.3389/fgene.2023.1191264	Gedik et all Front Genet	BRAIN
IL1RL2	Q9HB29	5999	TRANS	PGC3_SCZ_NoUKB	BOTH	+,+	6.01137e-05	6.01137e-05	0.0229075	metap	UKBB_PPP	0.0272956	0.409434	SCZ	IL1RL2	Proteiome	BRAIN	SMR	BrainMeta	SMR	0.00564798	0.0204079	0.781968		37415601	10.3389/fgene.2023.1191264	Gedik et all Front Genet	BRAIN
IL1RL2	Q9HB29	5999	TRANS	PGC3_SCZ_NoUKB	BOTH	+,+	6.01137e-05	6.01137e-05	0.0229075	metap	UKBB_PPP	0.0272956	0.409434	MDD	IL1RL2	Proteiome	BLOOD	SMR	deCODE	SMR	0.0457724	0.0274385	0.0952801		37415601	10.3389/fgene.2023.1191264	Gedik et all Front Genet	BLOOD
IL1RL2	Q9HB29	5999	TRANS	PGC3_SCZ_NoUKB	BOTH	+,+	6.01137e-05	6.01137e-05	0.0229075	metap	UKBB_PPP	0.0272956	0.409434	BIP	IL1RL2	Proteiome	BLOOD	SMR	deCODE	SMR	0.0177755	0.0597655	0.766145		37415601	10.3389/fgene.2023.1191264	Gedik et all Front Genet	BLOOD
IL1RL2	Q9HB29	5999	TRANS	PGC3_SCZ_NoUKB	BOTH	+,+	6.01137e-05	6.01137e-05	0.0229075	metap	UKBB_PPP	0.0272956	0.409434	SCZ	IL1RL2	Transcriptome	BRAIN_DLPFC	TWAS	CMC	FUSION	0.01652		0.987		31691811	10.1093/hmg/ddz253	Hall et al Hum Mol Genet	BRAIN
IL1RL2	Q9HB29	5999	TRANS	PGC3_SCZ_NoUKB	BOTH	+,+	6.01137e-05	6.01137e-05	0.0229075	metap	UKBB_PPP	0.0272956	0.409434	SCZ.Clozuk.2018	IL1RL2	Transcriptome	BRAIN	TWAS	PsychENCODE	FUSION	0.247		0.805		30545856	10.1126/science.aat8127	Gandal et all science	BRAIN
IL1RL2	Q9HB29	5999	TRANS	PGC3_SCZ_NoUKB	BOTH	+,+	6.01137e-05	6.01137e-05	0.0229075	metap	UKBB_PPP	0.0272956	0.409434	BD.PGC.ruderferCell2018	IL1RL2	Transcriptome	BRAIN	TWAS	PsychENCODE	FUSION	-1.15574		0.248		30545856	10.1126/science.aat8127	Gandal et all science	BRAIN
IL1RL2	Q9HB29	5999	TRANS	PGC3_SCZ_NoUKB	BOTH	+,+	6.01137e-05	6.01137e-05	0.0229075	metap	UKBB_PPP	0.0272956	0.409434	Depression Howard et all	IL1RL2	Proteiome	BRAIN	PWAS	ROS/MAP	FUSION	0.302537		0.762		33846625	10.1038/s41593-021-00832-6	Wingo Nat Neurosci	BRAIN
IL1RL2	Q9HB29	5999	TRANS	PGC3_SCZ_NoUKB	BOTH	+,+	6.01137e-05	6.01137e-05	0.0229075	metap	UKBB_PPP	0.0272956	0.409434	Schizophrenia	IL1RL2	Transcriptome	brain caudate nucleus	TWAS	Gtex	Fusion			0.206164		36319771	10.1038/s41593-022-01182-7	Benjamin KJM	brain caudate nucleus
IL1RN	P18510	6000	CIS	PGC3_SCZ_NoUKB	BOTH	-,-	0.284439	0.196923	0.411048	UKBB_PPP	DECODE	0.817885	736.097	SCZ	IL1RN	Proteome	PLASMA	MR	deCODE	TwoSampleMR	-0.0297312	0.044843	0.507327		37085628	10.1007/s00439-023-02562-0	Dang et al Human Genetics	BLOOD
IL1RN	P18510	6000	CIS	PGC3_SCZ_NoUKB	BOTH	-,-	0.284439	0.196923	0.411048	UKBB_PPP	DECODE	0.817885	736.097	BIP	IL1RN	Proteome	PLASMA	MR	deCODE	TwoSampleMR	0.0403811	0.0526906	0.443449		37085628	10.1007/s00439-023-02562-0	Dang et al Human Genetics	BLOOD
IL1RN	P18510	6000	CIS	PGC3_SCZ_NoUKB	BOTH	-,-	0.284439	0.196923	0.411048	UKBB_PPP	DECODE	0.817885	736.097	MDD	IL1RN	Proteome	PLASMA	MR	deCODE	TwoSampleMR	0.0179086	0.0194063	0.3561		37085628	10.1007/s00439-023-02562-0	Dang et al Human Genetics	BLOOD
IL1RN	P18510	6000	CIS	PGC3_SCZ_NoUKB	BOTH	-,-	0.284439	0.196923	0.411048	UKBB_PPP	DECODE	0.817885	736.097	Bipolar disorder	IL1RN	Proteome	PLASMA	MR	INTERVAL	TwoSampleMR	0.0628154	0.0497382	0.206618		36280454	https://doi.org/10.1016/j.biopsych.2022.08.015	Lu et al Biol Psychiatry	BLOOD
IL1RN	P18510	6000	CIS	PGC3_SCZ_NoUKB	BOTH	-,-	0.284439	0.196923	0.411048	UKBB_PPP	DECODE	0.817885	736.097	Bipolar disorder	IL1RN	Proteome	PLASMA	MR	FENLAND	TwoSampleMR	0.0285596	0.0336378	0.395863		36280454	https://doi.org/10.1016/j.biopsych.2022.08.015	Lu et al Biol Psychiatry	BLOOD
IL1RN	P18510	6000	CIS	PGC3_SCZ_NoUKB	BOTH	-,-	0.284439	0.196923	0.411048	UKBB_PPP	DECODE	0.817885	736.097	Major depressive disorder	IL1RN	Proteome	PLASMA	MR	INTERVAL	TwoSampleMR	-0.00471204	0.0230366	0.837927		36280454	https://doi.org/10.1016/j.biopsych.2022.08.015	Lu et al Biol Psychiatry	BLOOD
IL1RN	P18510	6000	CIS	PGC3_SCZ_NoUKB	BOTH	-,-	0.284439	0.196923	0.411048	UKBB_PPP	DECODE	0.817885	736.097	Major depressive disorder	IL1RN	Proteome	PLASMA	MR	FENLAND	TwoSampleMR	0.00665269	0.0154682	0.667131		36280454	https://doi.org/10.1016/j.biopsych.2022.08.015	Lu et al Biol Psychiatry	BLOOD
IL1RN	P18510	6000	CIS	PGC3_SCZ_NoUKB	BOTH	-,-	0.284439	0.196923	0.411048	UKBB_PPP	DECODE	0.817885	736.097	Schizophrenia	IL1RN	Proteome	PLASMA	MR	INTERVAL	TwoSampleMR	-0.0586519	0.0424084	0.166657		36280454	https://doi.org/10.1016/j.biopsych.2022.08.015	Lu et al Biol Psychiatry	BLOOD
IL1RN	P18510	6000	CIS	PGC3_SCZ_NoUKB	BOTH	-,-	0.284439	0.196923	0.411048	UKBB_PPP	DECODE	0.817885	736.097	Schizophrenia	IL1RN	Proteome	PLASMA	MR	FENLAND	TwoSampleMR	-0.0428136	0.0300753	0.154577		36280454	https://doi.org/10.1016/j.biopsych.2022.08.015	Lu et al Biol Psychiatry	BLOOD
IL1RN	P18510	6000	CIS	PGC3_SCZ_NoUKB	BOTH	-,-	0.284439	0.196923	0.411048	UKBB_PPP	DECODE	0.817885	736.097	SCZ	IL1RN	Proteiome	BLOOD	SMR	eQTLGen	SMR	-0.145698	0.0660158	0.0273125		37415601	10.3389/fgene.2023.1191264	Gedik et all Front Genet	BLOOD
IL1RN	P18510	6000	CIS	PGC3_SCZ_NoUKB	BOTH	-,-	0.284439	0.196923	0.411048	UKBB_PPP	DECODE	0.817885	736.097	MDD	IL1RN	Proteiome	BLOOD	SMR	eQTLGen	SMR	-0.0409911	0.0405134	0.311638		37415601	10.3389/fgene.2023.1191264	Gedik et all Front Genet	BLOOD
IL1RN	P18510	6000	CIS	PGC3_SCZ_NoUKB	BOTH	-,-	0.284439	0.196923	0.411048	UKBB_PPP	DECODE	0.817885	736.097	BIP	IL1RN	Proteiome	BLOOD	SMR	eQTLGen	SMR	-0.09295	0.0856886	0.278036		37415601	10.3389/fgene.2023.1191264	Gedik et all Front Genet	BLOOD
IL1RN	P18510	6000	CIS	PGC3_SCZ_NoUKB	BOTH	-,-	0.284439	0.196923	0.411048	UKBB_PPP	DECODE	0.817885	736.097	SCZ	IL1RN	Proteiome	BLOOD	SMR	deCODE	SMR	-0.0305465	0.0471049	0.516675		37415601	10.3389/fgene.2023.1191264	Gedik et all Front Genet	BLOOD
IL1RN	P18510	6000	CIS	PGC3_SCZ_NoUKB	BOTH	-,-	0.284439	0.196923	0.411048	UKBB_PPP	DECODE	0.817885	736.097	MDD	IL1RN	Proteiome	BLOOD	SMR	deCODE	SMR	0.0224215	0.0241238	0.352664		37415601	10.3389/fgene.2023.1191264	Gedik et all Front Genet	BLOOD
IL1RN	P18510	6000	CIS	PGC3_SCZ_NoUKB	BOTH	-,-	0.284439	0.196923	0.411048	UKBB_PPP	DECODE	0.817885	736.097	BIP	IL1RN	Proteiome	BLOOD	SMR	deCODE	SMR	0.0403811	0.0527213	0.443715		37415601	10.3389/fgene.2023.1191264	Gedik et all Front Genet	BLOOD
IL1RN	P18510	6000	CIS	Cognition_Meta	BOTH	-,-	0.241213	0.241213	0.264871	metap	DECODE	0.909843	901.654	SCZ	IL1RN	Proteome	PLASMA	MR	deCODE	TwoSampleMR	-0.0297312	0.044843	0.507327		37085628	10.1007/s00439-023-02562-0	Dang et al Human Genetics	BLOOD
IL1RN	P18510	6000	CIS	Cognition_Meta	BOTH	-,-	0.241213	0.241213	0.264871	metap	DECODE	0.909843	901.654	BIP	IL1RN	Proteome	PLASMA	MR	deCODE	TwoSampleMR	0.0403811	0.0526906	0.443449		37085628	10.1007/s00439-023-02562-0	Dang et al Human Genetics	BLOOD
IL1RN	P18510	6000	CIS	Cognition_Meta	BOTH	-,-	0.241213	0.241213	0.264871	metap	DECODE	0.909843	901.654	MDD	IL1RN	Proteome	PLASMA	MR	deCODE	TwoSampleMR	0.0179086	0.0194063	0.3561		37085628	10.1007/s00439-023-02562-0	Dang et al Human Genetics	BLOOD
IL1RN	P18510	6000	CIS	Cognition_Meta	BOTH	-,-	0.241213	0.241213	0.264871	metap	DECODE	0.909843	901.654	Bipolar disorder	IL1RN	Proteome	PLASMA	MR	INTERVAL	TwoSampleMR	0.0628154	0.0497382	0.206618		36280454	https://doi.org/10.1016/j.biopsych.2022.08.015	Lu et al Biol Psychiatry	BLOOD
IL1RN	P18510	6000	CIS	Cognition_Meta	BOTH	-,-	0.241213	0.241213	0.264871	metap	DECODE	0.909843	901.654	Bipolar disorder	IL1RN	Proteome	PLASMA	MR	FENLAND	TwoSampleMR	0.0285596	0.0336378	0.395863		36280454	https://doi.org/10.1016/j.biopsych.2022.08.015	Lu et al Biol Psychiatry	BLOOD
IL1RN	P18510	6000	CIS	Cognition_Meta	BOTH	-,-	0.241213	0.241213	0.264871	metap	DECODE	0.909843	901.654	Major depressive disorder	IL1RN	Proteome	PLASMA	MR	INTERVAL	TwoSampleMR	-0.00471204	0.0230366	0.837927		36280454	https://doi.org/10.1016/j.biopsych.2022.08.015	Lu et al Biol Psychiatry	BLOOD
IL1RN	P18510	6000	CIS	Cognition_Meta	BOTH	-,-	0.241213	0.241213	0.264871	metap	DECODE	0.909843	901.654	Major depressive disorder	IL1RN	Proteome	PLASMA	MR	FENLAND	TwoSampleMR	0.00665269	0.0154682	0.667131		36280454	https://doi.org/10.1016/j.biopsych.2022.08.015	Lu et al Biol Psychiatry	BLOOD
IL1RN	P18510	6000	CIS	Cognition_Meta	BOTH	-,-	0.241213	0.241213	0.264871	metap	DECODE	0.909843	901.654	Schizophrenia	IL1RN	Proteome	PLASMA	MR	INTERVAL	TwoSampleMR	-0.0586519	0.0424084	0.166657		36280454	https://doi.org/10.1016/j.biopsych.2022.08.015	Lu et al Biol Psychiatry	BLOOD
IL1RN	P18510	6000	CIS	Cognition_Meta	BOTH	-,-	0.241213	0.241213	0.264871	metap	DECODE	0.909843	901.654	Schizophrenia	IL1RN	Proteome	PLASMA	MR	FENLAND	TwoSampleMR	-0.0428136	0.0300753	0.154577		36280454	https://doi.org/10.1016/j.biopsych.2022.08.015	Lu et al Biol Psychiatry	BLOOD
IL1RN	P18510	6000	CIS	Cognition_Meta	BOTH	-,-	0.241213	0.241213	0.264871	metap	DECODE	0.909843	901.654	SCZ	IL1RN	Proteiome	BLOOD	SMR	eQTLGen	SMR	-0.145698	0.0660158	0.0273125		37415601	10.3389/fgene.2023.1191264	Gedik et all Front Genet	BLOOD
IL1RN	P18510	6000	CIS	Cognition_Meta	BOTH	-,-	0.241213	0.241213	0.264871	metap	DECODE	0.909843	901.654	MDD	IL1RN	Proteiome	BLOOD	SMR	eQTLGen	SMR	-0.0409911	0.0405134	0.311638		37415601	10.3389/fgene.2023.1191264	Gedik et all Front Genet	BLOOD
IL1RN	P18510	6000	CIS	Cognition_Meta	BOTH	-,-	0.241213	0.241213	0.264871	metap	DECODE	0.909843	901.654	BIP	IL1RN	Proteiome	BLOOD	SMR	eQTLGen	SMR	-0.09295	0.0856886	0.278036		37415601	10.3389/fgene.2023.1191264	Gedik et all Front Genet	BLOOD
IL1RN	P18510	6000	CIS	Cognition_Meta	BOTH	-,-	0.241213	0.241213	0.264871	metap	DECODE	0.909843	901.654	SCZ	IL1RN	Proteiome	BLOOD	SMR	deCODE	SMR	-0.0305465	0.0471049	0.516675		37415601	10.3389/fgene.2023.1191264	Gedik et all Front Genet	BLOOD
IL1RN	P18510	6000	CIS	Cognition_Meta	BOTH	-,-	0.241213	0.241213	0.264871	metap	DECODE	0.909843	901.654	MDD	IL1RN	Proteiome	BLOOD	SMR	deCODE	SMR	0.0224215	0.0241238	0.352664		37415601	10.3389/fgene.2023.1191264	Gedik et all Front Genet	BLOOD
IL1RN	P18510	6000	CIS	Cognition_Meta	BOTH	-,-	0.241213	0.241213	0.264871	metap	DECODE	0.909843	901.654	BIP	IL1RN	Proteiome	BLOOD	SMR	deCODE	SMR	0.0403811	0.0527213	0.443715		37415601	10.3389/fgene.2023.1191264	Gedik et all Front Genet	BLOOD
IL1RN	P18510	6000	CIS	BIP_PGC3_noukb	BOTH	+,+	0.799836	0.647592	0.799836	UKBB_PPP	metap	1.2562	2420.7	SCZ	IL1RN	Proteome	PLASMA	MR	deCODE	TwoSampleMR	-0.0297312	0.044843	0.507327		37085628	10.1007/s00439-023-02562-0	Dang et al Human Genetics	BLOOD
IL1RN	P18510	6000	CIS	BIP_PGC3_noukb	BOTH	+,+	0.799836	0.647592	0.799836	UKBB_PPP	metap	1.2562	2420.7	BIP	IL1RN	Proteome	PLASMA	MR	deCODE	TwoSampleMR	0.0403811	0.0526906	0.443449		37085628	10.1007/s00439-023-02562-0	Dang et al Human Genetics	BLOOD
IL1RN	P18510	6000	CIS	BIP_PGC3_noukb	BOTH	+,+	0.799836	0.647592	0.799836	UKBB_PPP	metap	1.2562	2420.7	MDD	IL1RN	Proteome	PLASMA	MR	deCODE	TwoSampleMR	0.0179086	0.0194063	0.3561		37085628	10.1007/s00439-023-02562-0	Dang et al Human Genetics	BLOOD
IL1RN	P18510	6000	CIS	BIP_PGC3_noukb	BOTH	+,+	0.799836	0.647592	0.799836	UKBB_PPP	metap	1.2562	2420.7	Bipolar disorder	IL1RN	Proteome	PLASMA	MR	INTERVAL	TwoSampleMR	0.0628154	0.0497382	0.206618		36280454	https://doi.org/10.1016/j.biopsych.2022.08.015	Lu et al Biol Psychiatry	BLOOD
IL1RN	P18510	6000	CIS	BIP_PGC3_noukb	BOTH	+,+	0.799836	0.647592	0.799836	UKBB_PPP	metap	1.2562	2420.7	Bipolar disorder	IL1RN	Proteome	PLASMA	MR	FENLAND	TwoSampleMR	0.0285596	0.0336378	0.395863		36280454	https://doi.org/10.1016/j.biopsych.2022.08.015	Lu et al Biol Psychiatry	BLOOD
IL1RN	P18510	6000	CIS	BIP_PGC3_noukb	BOTH	+,+	0.799836	0.647592	0.799836	UKBB_PPP	metap	1.2562	2420.7	Major depressive disorder	IL1RN	Proteome	PLASMA	MR	INTERVAL	TwoSampleMR	-0.00471204	0.0230366	0.837927		36280454	https://doi.org/10.1016/j.biopsych.2022.08.015	Lu et al Biol Psychiatry	BLOOD
IL1RN	P18510	6000	CIS	BIP_PGC3_noukb	BOTH	+,+	0.799836	0.647592	0.799836	UKBB_PPP	metap	1.2562	2420.7	Major depressive disorder	IL1RN	Proteome	PLASMA	MR	FENLAND	TwoSampleMR	0.00665269	0.0154682	0.667131		36280454	https://doi.org/10.1016/j.biopsych.2022.08.015	Lu et al Biol Psychiatry	BLOOD
IL1RN	P18510	6000	CIS	BIP_PGC3_noukb	BOTH	+,+	0.799836	0.647592	0.799836	UKBB_PPP	metap	1.2562	2420.7	Schizophrenia	IL1RN	Proteome	PLASMA	MR	INTERVAL	TwoSampleMR	-0.0586519	0.0424084	0.166657		36280454	https://doi.org/10.1016/j.biopsych.2022.08.015	Lu et al Biol Psychiatry	BLOOD
IL1RN	P18510	6000	CIS	BIP_PGC3_noukb	BOTH	+,+	0.799836	0.647592	0.799836	UKBB_PPP	metap	1.2562	2420.7	Schizophrenia	IL1RN	Proteome	PLASMA	MR	FENLAND	TwoSampleMR	-0.0428136	0.0300753	0.154577		36280454	https://doi.org/10.1016/j.biopsych.2022.08.015	Lu et al Biol Psychiatry	BLOOD
IL1RN	P18510	6000	CIS	BIP_PGC3_noukb	BOTH	+,+	0.799836	0.647592	0.799836	UKBB_PPP	metap	1.2562	2420.7	SCZ	IL1RN	Proteiome	BLOOD	SMR	eQTLGen	SMR	-0.145698	0.0660158	0.0273125		37415601	10.3389/fgene.2023.1191264	Gedik et all Front Genet	BLOOD
IL1RN	P18510	6000	CIS	BIP_PGC3_noukb	BOTH	+,+	0.799836	0.647592	0.799836	UKBB_PPP	metap	1.2562	2420.7	MDD	IL1RN	Proteiome	BLOOD	SMR	eQTLGen	SMR	-0.0409911	0.0405134	0.311638		37415601	10.3389/fgene.2023.1191264	Gedik et all Front Genet	BLOOD
IL1RN	P18510	6000	CIS	BIP_PGC3_noukb	BOTH	+,+	0.799836	0.647592	0.799836	UKBB_PPP	metap	1.2562	2420.7	BIP	IL1RN	Proteiome	BLOOD	SMR	eQTLGen	SMR	-0.09295	0.0856886	0.278036		37415601	10.3389/fgene.2023.1191264	Gedik et all Front Genet	BLOOD
IL1RN	P18510	6000	CIS	BIP_PGC3_noukb	BOTH	+,+	0.799836	0.647592	0.799836	UKBB_PPP	metap	1.2562	2420.7	SCZ	IL1RN	Proteiome	BLOOD	SMR	deCODE	SMR	-0.0305465	0.0471049	0.516675		37415601	10.3389/fgene.2023.1191264	Gedik et all Front Genet	BLOOD
IL1RN	P18510	6000	CIS	BIP_PGC3_noukb	BOTH	+,+	0.799836	0.647592	0.799836	UKBB_PPP	metap	1.2562	2420.7	MDD	IL1RN	Proteiome	BLOOD	SMR	deCODE	SMR	0.0224215	0.0241238	0.352664		37415601	10.3389/fgene.2023.1191264	Gedik et all Front Genet	BLOOD
IL1RN	P18510	6000	CIS	BIP_PGC3_noukb	BOTH	+,+	0.799836	0.647592	0.799836	UKBB_PPP	metap	1.2562	2420.7	BIP	IL1RN	Proteiome	BLOOD	SMR	deCODE	SMR	0.0403811	0.0527213	0.443715		37415601	10.3389/fgene.2023.1191264	Gedik et all Front Genet	BLOOD
IL1RN	P18510	6000	CIS	Depression_iPSYCH_2023	BOTH	-,-	0.9814	0.887704	0.9814	UKBB_PPP	metap	1.41684	3318.24	SCZ	IL1RN	Proteome	PLASMA	MR	deCODE	TwoSampleMR	-0.0297312	0.044843	0.507327		37085628	10.1007/s00439-023-02562-0	Dang et al Human Genetics	BLOOD
IL1RN	P18510	6000	CIS	Depression_iPSYCH_2023	BOTH	-,-	0.9814	0.887704	0.9814	UKBB_PPP	metap	1.41684	3318.24	BIP	IL1RN	Proteome	PLASMA	MR	deCODE	TwoSampleMR	0.0403811	0.0526906	0.443449		37085628	10.1007/s00439-023-02562-0	Dang et al Human Genetics	BLOOD
IL1RN	P18510	6000	CIS	Depression_iPSYCH_2023	BOTH	-,-	0.9814	0.887704	0.9814	UKBB_PPP	metap	1.41684	3318.24	MDD	IL1RN	Proteome	PLASMA	MR	deCODE	TwoSampleMR	0.0179086	0.0194063	0.3561		37085628	10.1007/s00439-023-02562-0	Dang et al Human Genetics	BLOOD
IL1RN	P18510	6000	CIS	Depression_iPSYCH_2023	BOTH	-,-	0.9814	0.887704	0.9814	UKBB_PPP	metap	1.41684	3318.24	Bipolar disorder	IL1RN	Proteome	PLASMA	MR	INTERVAL	TwoSampleMR	0.0628154	0.0497382	0.206618		36280454	https://doi.org/10.1016/j.biopsych.2022.08.015	Lu et al Biol Psychiatry	BLOOD
IL1RN	P18510	6000	CIS	Depression_iPSYCH_2023	BOTH	-,-	0.9814	0.887704	0.9814	UKBB_PPP	metap	1.41684	3318.24	Bipolar disorder	IL1RN	Proteome	PLASMA	MR	FENLAND	TwoSampleMR	0.0285596	0.0336378	0.395863		36280454	https://doi.org/10.1016/j.biopsych.2022.08.015	Lu et al Biol Psychiatry	BLOOD
IL1RN	P18510	6000	CIS	Depression_iPSYCH_2023	BOTH	-,-	0.9814	0.887704	0.9814	UKBB_PPP	metap	1.41684	3318.24	Major depressive disorder	IL1RN	Proteome	PLASMA	MR	INTERVAL	TwoSampleMR	-0.00471204	0.0230366	0.837927		36280454	https://doi.org/10.1016/j.biopsych.2022.08.015	Lu et al Biol Psychiatry	BLOOD
IL1RN	P18510	6000	CIS	Depression_iPSYCH_2023	BOTH	-,-	0.9814	0.887704	0.9814	UKBB_PPP	metap	1.41684	3318.24	Major depressive disorder	IL1RN	Proteome	PLASMA	MR	FENLAND	TwoSampleMR	0.00665269	0.0154682	0.667131		36280454	https://doi.org/10.1016/j.biopsych.2022.08.015	Lu et al Biol Psychiatry	BLOOD
IL1RN	P18510	6000	CIS	Depression_iPSYCH_2023	BOTH	-,-	0.9814	0.887704	0.9814	UKBB_PPP	metap	1.41684	3318.24	Schizophrenia	IL1RN	Proteome	PLASMA	MR	INTERVAL	TwoSampleMR	-0.0586519	0.0424084	0.166657		36280454	https://doi.org/10.1016/j.biopsych.2022.08.015	Lu et al Biol Psychiatry	BLOOD
IL1RN	P18510	6000	CIS	Depression_iPSYCH_2023	BOTH	-,-	0.9814	0.887704	0.9814	UKBB_PPP	metap	1.41684	3318.24	Schizophrenia	IL1RN	Proteome	PLASMA	MR	FENLAND	TwoSampleMR	-0.0428136	0.0300753	0.154577		36280454	https://doi.org/10.1016/j.biopsych.2022.08.015	Lu et al Biol Psychiatry	BLOOD
IL1RN	P18510	6000	CIS	Depression_iPSYCH_2023	BOTH	-,-	0.9814	0.887704	0.9814	UKBB_PPP	metap	1.41684	3318.24	SCZ	IL1RN	Proteiome	BLOOD	SMR	eQTLGen	SMR	-0.145698	0.0660158	0.0273125		37415601	10.3389/fgene.2023.1191264	Gedik et all Front Genet	BLOOD
IL1RN	P18510	6000	CIS	Depression_iPSYCH_2023	BOTH	-,-	0.9814	0.887704	0.9814	UKBB_PPP	metap	1.41684	3318.24	MDD	IL1RN	Proteiome	BLOOD	SMR	eQTLGen	SMR	-0.0409911	0.0405134	0.311638		37415601	10.3389/fgene.2023.1191264	Gedik et all Front Genet	BLOOD
IL1RN	P18510	6000	CIS	Depression_iPSYCH_2023	BOTH	-,-	0.9814	0.887704	0.9814	UKBB_PPP	metap	1.41684	3318.24	BIP	IL1RN	Proteiome	BLOOD	SMR	eQTLGen	SMR	-0.09295	0.0856886	0.278036		37415601	10.3389/fgene.2023.1191264	Gedik et all Front Genet	BLOOD
IL1RN	P18510	6000	CIS	Depression_iPSYCH_2023	BOTH	-,-	0.9814	0.887704	0.9814	UKBB_PPP	metap	1.41684	3318.24	SCZ	IL1RN	Proteiome	BLOOD	SMR	deCODE	SMR	-0.0305465	0.0471049	0.516675		37415601	10.3389/fgene.2023.1191264	Gedik et all Front Genet	BLOOD
IL1RN	P18510	6000	CIS	Depression_iPSYCH_2023	BOTH	-,-	0.9814	0.887704	0.9814	UKBB_PPP	metap	1.41684	3318.24	MDD	IL1RN	Proteiome	BLOOD	SMR	deCODE	SMR	0.0224215	0.0241238	0.352664		37415601	10.3389/fgene.2023.1191264	Gedik et all Front Genet	BLOOD
IL1RN	P18510	6000	CIS	Depression_iPSYCH_2023	BOTH	-,-	0.9814	0.887704	0.9814	UKBB_PPP	metap	1.41684	3318.24	BIP	IL1RN	Proteiome	BLOOD	SMR	deCODE	SMR	0.0403811	0.0527213	0.443715		37415601	10.3389/fgene.2023.1191264	Gedik et all Front Genet	BLOOD
IL1RN	P18510	6000	TRANS	Cognition_Meta	BOTH	+,+	0.233108	0.232352	0.264841	UKBB_PPP	DECODE	0.760476	1582.55	SCZ	IL1RN	Proteome	PLASMA	MR	deCODE	TwoSampleMR	-0.0297312	0.044843	0.507327		37085628	10.1007/s00439-023-02562-0	Dang et al Human Genetics	BLOOD
IL1RN	P18510	6000	TRANS	Cognition_Meta	BOTH	+,+	0.233108	0.232352	0.264841	UKBB_PPP	DECODE	0.760476	1582.55	BIP	IL1RN	Proteome	PLASMA	MR	deCODE	TwoSampleMR	0.0403811	0.0526906	0.443449		37085628	10.1007/s00439-023-02562-0	Dang et al Human Genetics	BLOOD
IL1RN	P18510	6000	TRANS	Cognition_Meta	BOTH	+,+	0.233108	0.232352	0.264841	UKBB_PPP	DECODE	0.760476	1582.55	MDD	IL1RN	Proteome	PLASMA	MR	deCODE	TwoSampleMR	0.0179086	0.0194063	0.3561		37085628	10.1007/s00439-023-02562-0	Dang et al Human Genetics	BLOOD
IL1RN	P18510	6000	TRANS	Cognition_Meta	BOTH	+,+	0.233108	0.232352	0.264841	UKBB_PPP	DECODE	0.760476	1582.55	Bipolar disorder	IL1RN	Proteome	PLASMA	MR	INTERVAL	TwoSampleMR	0.0628154	0.0497382	0.206618		36280454	https://doi.org/10.1016/j.biopsych.2022.08.015	Lu et al Biol Psychiatry	BLOOD
IL1RN	P18510	6000	TRANS	Cognition_Meta	BOTH	+,+	0.233108	0.232352	0.264841	UKBB_PPP	DECODE	0.760476	1582.55	Bipolar disorder	IL1RN	Proteome	PLASMA	MR	FENLAND	TwoSampleMR	0.0285596	0.0336378	0.395863		36280454	https://doi.org/10.1016/j.biopsych.2022.08.015	Lu et al Biol Psychiatry	BLOOD
IL1RN	P18510	6000	TRANS	Cognition_Meta	BOTH	+,+	0.233108	0.232352	0.264841	UKBB_PPP	DECODE	0.760476	1582.55	Major depressive disorder	IL1RN	Proteome	PLASMA	MR	INTERVAL	TwoSampleMR	-0.00471204	0.0230366	0.837927		36280454	https://doi.org/10.1016/j.biopsych.2022.08.015	Lu et al Biol Psychiatry	BLOOD
IL1RN	P18510	6000	TRANS	Cognition_Meta	BOTH	+,+	0.233108	0.232352	0.264841	UKBB_PPP	DECODE	0.760476	1582.55	Major depressive disorder	IL1RN	Proteome	PLASMA	MR	FENLAND	TwoSampleMR	0.00665269	0.0154682	0.667131		36280454	https://doi.org/10.1016/j.biopsych.2022.08.015	Lu et al Biol Psychiatry	BLOOD
IL1RN	P18510	6000	TRANS	Cognition_Meta	BOTH	+,+	0.233108	0.232352	0.264841	UKBB_PPP	DECODE	0.760476	1582.55	Schizophrenia	IL1RN	Proteome	PLASMA	MR	INTERVAL	TwoSampleMR	-0.0586519	0.0424084	0.166657		36280454	https://doi.org/10.1016/j.biopsych.2022.08.015	Lu et al Biol Psychiatry	BLOOD
IL1RN	P18510	6000	TRANS	Cognition_Meta	BOTH	+,+	0.233108	0.232352	0.264841	UKBB_PPP	DECODE	0.760476	1582.55	Schizophrenia	IL1RN	Proteome	PLASMA	MR	FENLAND	TwoSampleMR	-0.0428136	0.0300753	0.154577		36280454	https://doi.org/10.1016/j.biopsych.2022.08.015	Lu et al Biol Psychiatry	BLOOD
IL1RN	P18510	6000	TRANS	Cognition_Meta	BOTH	+,+	0.233108	0.232352	0.264841	UKBB_PPP	DECODE	0.760476	1582.55	SCZ	IL1RN	Proteiome	BLOOD	SMR	eQTLGen	SMR	-0.145698	0.0660158	0.0273125		37415601	10.3389/fgene.2023.1191264	Gedik et all Front Genet	BLOOD
IL1RN	P18510	6000	TRANS	Cognition_Meta	BOTH	+,+	0.233108	0.232352	0.264841	UKBB_PPP	DECODE	0.760476	1582.55	MDD	IL1RN	Proteiome	BLOOD	SMR	eQTLGen	SMR	-0.0409911	0.0405134	0.311638		37415601	10.3389/fgene.2023.1191264	Gedik et all Front Genet	BLOOD
IL1RN	P18510	6000	TRANS	Cognition_Meta	BOTH	+,+	0.233108	0.232352	0.264841	UKBB_PPP	DECODE	0.760476	1582.55	BIP	IL1RN	Proteiome	BLOOD	SMR	eQTLGen	SMR	-0.09295	0.0856886	0.278036		37415601	10.3389/fgene.2023.1191264	Gedik et all Front Genet	BLOOD
IL1RN	P18510	6000	TRANS	Cognition_Meta	BOTH	+,+	0.233108	0.232352	0.264841	UKBB_PPP	DECODE	0.760476	1582.55	SCZ	IL1RN	Proteiome	BLOOD	SMR	deCODE	SMR	-0.0305465	0.0471049	0.516675		37415601	10.3389/fgene.2023.1191264	Gedik et all Front Genet	BLOOD
IL1RN	P18510	6000	TRANS	Cognition_Meta	BOTH	+,+	0.233108	0.232352	0.264841	UKBB_PPP	DECODE	0.760476	1582.55	MDD	IL1RN	Proteiome	BLOOD	SMR	deCODE	SMR	0.0224215	0.0241238	0.352664		37415601	10.3389/fgene.2023.1191264	Gedik et all Front Genet	BLOOD
IL1RN	P18510	6000	TRANS	Cognition_Meta	BOTH	+,+	0.233108	0.232352	0.264841	UKBB_PPP	DECODE	0.760476	1582.55	BIP	IL1RN	Proteiome	BLOOD	SMR	deCODE	SMR	0.0403811	0.0527213	0.443715		37415601	10.3389/fgene.2023.1191264	Gedik et all Front Genet	BLOOD
IL20RA	Q9UHF4	6003	CIS	Depression_iPSYCH_2023	DECODE_Specific	+,NA		0.0828505	0.0828505	DECODE	DECODE	0.73214	309.695	SCZ_PGC3	IL20RA	Transcriptome	DLPFC	MR	CMC+GTEX	MendelianRandomization			0.412941		35460606	10.1016/j.ajhg.2022.04.004	Jiang eet all Am J Hum Genet	BRAIN
IL20RA	Q9UHF4	6003	CIS	Depression_iPSYCH_2023	DECODE_Specific	+,NA		0.0828505	0.0828505	DECODE	DECODE	0.73214	309.695	SCZ_PGC3	IL20RA	Transcriptome	DLPFC	MR	CMC+GTEX	MendelianRandomization			0.410896		35460606	10.1016/j.ajhg.2022.04.004	Jiang eet all Am J Hum Genet	BRAIN
IL20RA	Q9UHF4	6003	CIS	Depression_iPSYCH_2023	DECODE_Specific	+,NA		0.0828505	0.0828505	DECODE	DECODE	0.73214	309.695	SCZ_PGC3	IL20RA	Transcriptome	DLPFC	MR	CMC+GTEX	MendelianRandomization			0.884955		35460606	10.1016/j.ajhg.2022.04.004	Jiang eet all Am J Hum Genet	BRAIN
IL20RA	Q9UHF4	6003	CIS	Depression_iPSYCH_2023	DECODE_Specific	+,NA		0.0828505	0.0828505	DECODE	DECODE	0.73214	309.695	SCZ_PGC3	IL20RA	Transcriptome	DLPFC	MR	CMC+GTEX	EMIC			0.736627		35460606	10.1016/j.ajhg.2022.04.004	Jiang eet all Am J Hum Genet	BRAIN
IL20RA	Q9UHF4	6003	CIS	Depression_iPSYCH_2023	DECODE_Specific	+,NA		0.0828505	0.0828505	DECODE	DECODE	0.73214	309.695	BIP_2019_Stahl_etall	IL20RA	Transcriptome	DLPFC	MR	CMC+GTEX	MendelianRandomization			0.468359		35460606	10.1016/j.ajhg.2022.04.004	Jiang eet all Am J Hum Genet	BRAIN
IL20RA	Q9UHF4	6003	CIS	Depression_iPSYCH_2023	DECODE_Specific	+,NA		0.0828505	0.0828505	DECODE	DECODE	0.73214	309.695	BIP_2019_Stahl_etall	IL20RA	Transcriptome	DLPFC	MR	CMC+GTEX	MendelianRandomization			0.465975		35460606	10.1016/j.ajhg.2022.04.004	Jiang eet all Am J Hum Genet	BRAIN
IL20RA	Q9UHF4	6003	CIS	Depression_iPSYCH_2023	DECODE_Specific	+,NA		0.0828505	0.0828505	DECODE	DECODE	0.73214	309.695	BIP_2019_Stahl_etall	IL20RA	Transcriptome	DLPFC	MR	CMC+GTEX	MendelianRandomization			0.441531		35460606	10.1016/j.ajhg.2022.04.004	Jiang eet all Am J Hum Genet	BRAIN
IL20RA	Q9UHF4	6003	CIS	Depression_iPSYCH_2023	DECODE_Specific	+,NA		0.0828505	0.0828505	DECODE	DECODE	0.73214	309.695	BIP_2019_Stahl_etall	IL20RA	Transcriptome	DLPFC	MR	CMC+GTEX	EMIC			0.872259		35460606	10.1016/j.ajhg.2022.04.004	Jiang eet all Am J Hum Genet	BRAIN
IL20RA	Q9UHF4	6003	CIS	Depression_iPSYCH_2023	DECODE_Specific	+,NA		0.0828505	0.0828505	DECODE	DECODE	0.73214	309.695	SCZ_PGC3	IL20RA	Transcriptome	DLPFC	SMR	CMC+GTEX	SMR	-0.00447193	0.0260046	0.863464		35460606	10.1016/j.ajhg.2022.04.004	Jiang eet all Am J Hum Genet	BRAIN
IL20RA	Q9UHF4	6003	CIS	Depression_iPSYCH_2023	DECODE_Specific	+,NA		0.0828505	0.0828505	DECODE	DECODE	0.73214	309.695	SCZ.Clozuk.2018	IL20RA	Transcriptome	BRAIN	SMR	PsychENCODE	SMR	0.000919721	0.0300917	0.976		30545856	10.1126/science.aat8127	Gandal et all science	BRAIN
IL20RA	Q9UHF4	6003	CIS	Depression_iPSYCH_2023	DECODE_Specific	+,NA		0.0828505	0.0828505	DECODE	DECODE	0.73214	309.695	BD.PGC.ruderferCell2018	IL20RA	Transcriptome	BRAIN	SMR	PsychENCODE	SMR	-0.0144067	0.0498552	0.772604		30545856	10.1126/science.aat8127	Gandal et all science	BRAIN
IL20RA	Q9UHF4	6003	CIS	Depression_iPSYCH_2023	DECODE_Specific	+,NA		0.0828505	0.0828505	DECODE	DECODE	0.73214	309.695	MDD	IL20RA	Proteiome	BRAIN	SMR	BrainMeta	SMR	-0.0114491	0.00992694	0.248773		37415601	10.3389/fgene.2023.1191264	Gedik et all Front Genet	BRAIN
IL20RA	Q9UHF4	6003	CIS	Depression_iPSYCH_2023	DECODE_Specific	+,NA		0.0828505	0.0828505	DECODE	DECODE	0.73214	309.695	BIP	IL20RA	Proteiome	BRAIN	SMR	BrainMeta	SMR	-0.0113358	0.0218374	0.60369		37415601	10.3389/fgene.2023.1191264	Gedik et all Front Genet	BRAIN
IL20RA	Q9UHF4	6003	CIS	Depression_iPSYCH_2023	DECODE_Specific	+,NA		0.0828505	0.0828505	DECODE	DECODE	0.73214	309.695	SCZ	IL20RA	Proteiome	BRAIN	SMR	BrainMeta	SMR	-0.00820137	0.0146789	0.576355		37415601	10.3389/fgene.2023.1191264	Gedik et all Front Genet	BRAIN
IL20RA	Q9UHF4	6003	CIS	Depression_iPSYCH_2023	DECODE_Specific	+,NA		0.0828505	0.0828505	DECODE	DECODE	0.73214	309.695	SCZ	IL20RA	Proteiome	BLOOD	SMR	deCODE	SMR	-0.107169	0.145531	0.461485		37415601	10.3389/fgene.2023.1191264	Gedik et all Front Genet	BLOOD
IL20RA	Q9UHF4	6003	CIS	Depression_iPSYCH_2023	DECODE_Specific	+,NA		0.0828505	0.0828505	DECODE	DECODE	0.73214	309.695	MDD	IL20RA	Proteiome	BLOOD	SMR	deCODE	SMR	0.117363	0.0774644	0.129757		37415601	10.3389/fgene.2023.1191264	Gedik et all Front Genet	BLOOD
IL20RA	Q9UHF4	6003	CIS	Depression_iPSYCH_2023	DECODE_Specific	+,NA		0.0828505	0.0828505	DECODE	DECODE	0.73214	309.695	BIP	IL20RA	Proteiome	BLOOD	SMR	deCODE	SMR	-0.109374	0.167957	0.514913		37415601	10.3389/fgene.2023.1191264	Gedik et all Front Genet	BLOOD
IL20RA	Q9UHF4	6003	CIS	Depression_iPSYCH_2023	DECODE_Specific	+,NA		0.0828505	0.0828505	DECODE	DECODE	0.73214	309.695	SCZ.Clozuk.2018	IL20RA	Transcriptome	BRAIN	TWAS	PsychENCODE	FUSION	-0.05728		0.954		30545856	10.1126/science.aat8127	Gandal et all science	BRAIN
IL20RA	Q9UHF4	6003	CIS	Depression_iPSYCH_2023	DECODE_Specific	+,NA		0.0828505	0.0828505	DECODE	DECODE	0.73214	309.695	BD.PGC.ruderferCell2018	IL20RA	Transcriptome	BRAIN	TWAS	PsychENCODE	FUSION	-0.38366		0.701		30545856	10.1126/science.aat8127	Gandal et all science	BRAIN
IL20RA	Q9UHF4	6003	CIS	Depression_iPSYCH_2023	DECODE_Specific	+,NA		0.0828505	0.0828505	DECODE	DECODE	0.73214	309.695	Depression Howard et all	IL20RA	Proteiome	BRAIN	PWAS	ROS/MAP	FUSION	-0.91218		0.361676		33846625	10.1038/s41593-021-00832-6	Wingo Nat Neurosci	BRAIN
IL20RA	Q9UHF4	6003	CIS	PGC3_SCZ_NoUKB	DECODE_Specific	-,NA		0.472514	0.472514	DECODE	DECODE	1.11859	1766.26	SCZ_PGC3	IL20RA	Transcriptome	DLPFC	MR	CMC+GTEX	MendelianRandomization			0.412941		35460606	10.1016/j.ajhg.2022.04.004	Jiang eet all Am J Hum Genet	BRAIN
IL20RA	Q9UHF4	6003	CIS	PGC3_SCZ_NoUKB	DECODE_Specific	-,NA		0.472514	0.472514	DECODE	DECODE	1.11859	1766.26	SCZ_PGC3	IL20RA	Transcriptome	DLPFC	MR	CMC+GTEX	MendelianRandomization			0.410896		35460606	10.1016/j.ajhg.2022.04.004	Jiang eet all Am J Hum Genet	BRAIN
IL20RA	Q9UHF4	6003	CIS	PGC3_SCZ_NoUKB	DECODE_Specific	-,NA		0.472514	0.472514	DECODE	DECODE	1.11859	1766.26	SCZ_PGC3	IL20RA	Transcriptome	DLPFC	MR	CMC+GTEX	MendelianRandomization			0.884955		35460606	10.1016/j.ajhg.2022.04.004	Jiang eet all Am J Hum Genet	BRAIN
IL20RA	Q9UHF4	6003	CIS	PGC3_SCZ_NoUKB	DECODE_Specific	-,NA		0.472514	0.472514	DECODE	DECODE	1.11859	1766.26	SCZ_PGC3	IL20RA	Transcriptome	DLPFC	MR	CMC+GTEX	EMIC			0.736627		35460606	10.1016/j.ajhg.2022.04.004	Jiang eet all Am J Hum Genet	BRAIN
IL20RA	Q9UHF4	6003	CIS	PGC3_SCZ_NoUKB	DECODE_Specific	-,NA		0.472514	0.472514	DECODE	DECODE	1.11859	1766.26	BIP_2019_Stahl_etall	IL20RA	Transcriptome	DLPFC	MR	CMC+GTEX	MendelianRandomization			0.468359		35460606	10.1016/j.ajhg.2022.04.004	Jiang eet all Am J Hum Genet	BRAIN
IL20RA	Q9UHF4	6003	CIS	PGC3_SCZ_NoUKB	DECODE_Specific	-,NA		0.472514	0.472514	DECODE	DECODE	1.11859	1766.26	BIP_2019_Stahl_etall	IL20RA	Transcriptome	DLPFC	MR	CMC+GTEX	MendelianRandomization			0.465975		35460606	10.1016/j.ajhg.2022.04.004	Jiang eet all Am J Hum Genet	BRAIN
IL20RA	Q9UHF4	6003	CIS	PGC3_SCZ_NoUKB	DECODE_Specific	-,NA		0.472514	0.472514	DECODE	DECODE	1.11859	1766.26	BIP_2019_Stahl_etall	IL20RA	Transcriptome	DLPFC	MR	CMC+GTEX	MendelianRandomization			0.441531		35460606	10.1016/j.ajhg.2022.04.004	Jiang eet all Am J Hum Genet	BRAIN
IL20RA	Q9UHF4	6003	CIS	PGC3_SCZ_NoUKB	DECODE_Specific	-,NA		0.472514	0.472514	DECODE	DECODE	1.11859	1766.26	BIP_2019_Stahl_etall	IL20RA	Transcriptome	DLPFC	MR	CMC+GTEX	EMIC			0.872259		35460606	10.1016/j.ajhg.2022.04.004	Jiang eet all Am J Hum Genet	BRAIN
IL20RA	Q9UHF4	6003	CIS	PGC3_SCZ_NoUKB	DECODE_Specific	-,NA		0.472514	0.472514	DECODE	DECODE	1.11859	1766.26	SCZ_PGC3	IL20RA	Transcriptome	DLPFC	SMR	CMC+GTEX	SMR	-0.00447193	0.0260046	0.863464		35460606	10.1016/j.ajhg.2022.04.004	Jiang eet all Am J Hum Genet	BRAIN
IL20RA	Q9UHF4	6003	CIS	PGC3_SCZ_NoUKB	DECODE_Specific	-,NA		0.472514	0.472514	DECODE	DECODE	1.11859	1766.26	SCZ.Clozuk.2018	IL20RA	Transcriptome	BRAIN	SMR	PsychENCODE	SMR	0.000919721	0.0300917	0.976		30545856	10.1126/science.aat8127	Gandal et all science	BRAIN
IL20RA	Q9UHF4	6003	CIS	PGC3_SCZ_NoUKB	DECODE_Specific	-,NA		0.472514	0.472514	DECODE	DECODE	1.11859	1766.26	BD.PGC.ruderferCell2018	IL20RA	Transcriptome	BRAIN	SMR	PsychENCODE	SMR	-0.0144067	0.0498552	0.772604		30545856	10.1126/science.aat8127	Gandal et all science	BRAIN
IL20RA	Q9UHF4	6003	CIS	PGC3_SCZ_NoUKB	DECODE_Specific	-,NA		0.472514	0.472514	DECODE	DECODE	1.11859	1766.26	MDD	IL20RA	Proteiome	BRAIN	SMR	BrainMeta	SMR	-0.0114491	0.00992694	0.248773		37415601	10.3389/fgene.2023.1191264	Gedik et all Front Genet	BRAIN
IL20RA	Q9UHF4	6003	CIS	PGC3_SCZ_NoUKB	DECODE_Specific	-,NA		0.472514	0.472514	DECODE	DECODE	1.11859	1766.26	BIP	IL20RA	Proteiome	BRAIN	SMR	BrainMeta	SMR	-0.0113358	0.0218374	0.60369		37415601	10.3389/fgene.2023.1191264	Gedik et all Front Genet	BRAIN
IL20RA	Q9UHF4	6003	CIS	PGC3_SCZ_NoUKB	DECODE_Specific	-,NA		0.472514	0.472514	DECODE	DECODE	1.11859	1766.26	SCZ	IL20RA	Proteiome	BRAIN	SMR	BrainMeta	SMR	-0.00820137	0.0146789	0.576355		37415601	10.3389/fgene.2023.1191264	Gedik et all Front Genet	BRAIN
IL20RA	Q9UHF4	6003	CIS	PGC3_SCZ_NoUKB	DECODE_Specific	-,NA		0.472514	0.472514	DECODE	DECODE	1.11859	1766.26	SCZ	IL20RA	Proteiome	BLOOD	SMR	deCODE	SMR	-0.107169	0.145531	0.461485		37415601	10.3389/fgene.2023.1191264	Gedik et all Front Genet	BLOOD
IL20RA	Q9UHF4	6003	CIS	PGC3_SCZ_NoUKB	DECODE_Specific	-,NA		0.472514	0.472514	DECODE	DECODE	1.11859	1766.26	MDD	IL20RA	Proteiome	BLOOD	SMR	deCODE	SMR	0.117363	0.0774644	0.129757		37415601	10.3389/fgene.2023.1191264	Gedik et all Front Genet	BLOOD
IL20RA	Q9UHF4	6003	CIS	PGC3_SCZ_NoUKB	DECODE_Specific	-,NA		0.472514	0.472514	DECODE	DECODE	1.11859	1766.26	BIP	IL20RA	Proteiome	BLOOD	SMR	deCODE	SMR	-0.109374	0.167957	0.514913		37415601	10.3389/fgene.2023.1191264	Gedik et all Front Genet	BLOOD
IL20RA	Q9UHF4	6003	CIS	PGC3_SCZ_NoUKB	DECODE_Specific	-,NA		0.472514	0.472514	DECODE	DECODE	1.11859	1766.26	SCZ.Clozuk.2018	IL20RA	Transcriptome	BRAIN	TWAS	PsychENCODE	FUSION	-0.05728		0.954		30545856	10.1126/science.aat8127	Gandal et all science	BRAIN
IL20RA	Q9UHF4	6003	CIS	PGC3_SCZ_NoUKB	DECODE_Specific	-,NA		0.472514	0.472514	DECODE	DECODE	1.11859	1766.26	BD.PGC.ruderferCell2018	IL20RA	Transcriptome	BRAIN	TWAS	PsychENCODE	FUSION	-0.38366		0.701		30545856	10.1126/science.aat8127	Gandal et all science	BRAIN
IL20RA	Q9UHF4	6003	CIS	PGC3_SCZ_NoUKB	DECODE_Specific	-,NA		0.472514	0.472514	DECODE	DECODE	1.11859	1766.26	Depression Howard et all	IL20RA	Proteiome	BRAIN	PWAS	ROS/MAP	FUSION	-0.91218		0.361676		33846625	10.1038/s41593-021-00832-6	Wingo Nat Neurosci	BRAIN
IL20RA	Q9UHF4	6003	CIS	BIP_PGC3_noukb	DECODE_Specific	-,NA		0.49118	0.49118	DECODE	DECODE	1.13265	1836.03	SCZ_PGC3	IL20RA	Transcriptome	DLPFC	MR	CMC+GTEX	MendelianRandomization			0.412941		35460606	10.1016/j.ajhg.2022.04.004	Jiang eet all Am J Hum Genet	BRAIN
IL20RA	Q9UHF4	6003	CIS	BIP_PGC3_noukb	DECODE_Specific	-,NA		0.49118	0.49118	DECODE	DECODE	1.13265	1836.03	SCZ_PGC3	IL20RA	Transcriptome	DLPFC	MR	CMC+GTEX	MendelianRandomization			0.410896		35460606	10.1016/j.ajhg.2022.04.004	Jiang eet all Am J Hum Genet	BRAIN
IL20RA	Q9UHF4	6003	CIS	BIP_PGC3_noukb	DECODE_Specific	-,NA		0.49118	0.49118	DECODE	DECODE	1.13265	1836.03	SCZ_PGC3	IL20RA	Transcriptome	DLPFC	MR	CMC+GTEX	MendelianRandomization			0.884955		35460606	10.1016/j.ajhg.2022.04.004	Jiang eet all Am J Hum Genet	BRAIN
IL20RA	Q9UHF4	6003	CIS	BIP_PGC3_noukb	DECODE_Specific	-,NA		0.49118	0.49118	DECODE	DECODE	1.13265	1836.03	SCZ_PGC3	IL20RA	Transcriptome	DLPFC	MR	CMC+GTEX	EMIC			0.736627		35460606	10.1016/j.ajhg.2022.04.004	Jiang eet all Am J Hum Genet	BRAIN
IL20RA	Q9UHF4	6003	CIS	BIP_PGC3_noukb	DECODE_Specific	-,NA		0.49118	0.49118	DECODE	DECODE	1.13265	1836.03	BIP_2019_Stahl_etall	IL20RA	Transcriptome	DLPFC	MR	CMC+GTEX	MendelianRandomization			0.468359		35460606	10.1016/j.ajhg.2022.04.004	Jiang eet all Am J Hum Genet	BRAIN
IL20RA	Q9UHF4	6003	CIS	BIP_PGC3_noukb	DECODE_Specific	-,NA		0.49118	0.49118	DECODE	DECODE	1.13265	1836.03	BIP_2019_Stahl_etall	IL20RA	Transcriptome	DLPFC	MR	CMC+GTEX	MendelianRandomization			0.465975		35460606	10.1016/j.ajhg.2022.04.004	Jiang eet all Am J Hum Genet	BRAIN
IL20RA	Q9UHF4	6003	CIS	BIP_PGC3_noukb	DECODE_Specific	-,NA		0.49118	0.49118	DECODE	DECODE	1.13265	1836.03	BIP_2019_Stahl_etall	IL20RA	Transcriptome	DLPFC	MR	CMC+GTEX	MendelianRandomization			0.441531		35460606	10.1016/j.ajhg.2022.04.004	Jiang eet all Am J Hum Genet	BRAIN
IL20RA	Q9UHF4	6003	CIS	BIP_PGC3_noukb	DECODE_Specific	-,NA		0.49118	0.49118	DECODE	DECODE	1.13265	1836.03	BIP_2019_Stahl_etall	IL20RA	Transcriptome	DLPFC	MR	CMC+GTEX	EMIC			0.872259		35460606	10.1016/j.ajhg.2022.04.004	Jiang eet all Am J Hum Genet	BRAIN
IL20RA	Q9UHF4	6003	CIS	BIP_PGC3_noukb	DECODE_Specific	-,NA		0.49118	0.49118	DECODE	DECODE	1.13265	1836.03	SCZ_PGC3	IL20RA	Transcriptome	DLPFC	SMR	CMC+GTEX	SMR	-0.00447193	0.0260046	0.863464		35460606	10.1016/j.ajhg.2022.04.004	Jiang eet all Am J Hum Genet	BRAIN
IL20RA	Q9UHF4	6003	CIS	BIP_PGC3_noukb	DECODE_Specific	-,NA		0.49118	0.49118	DECODE	DECODE	1.13265	1836.03	SCZ.Clozuk.2018	IL20RA	Transcriptome	BRAIN	SMR	PsychENCODE	SMR	0.000919721	0.0300917	0.976		30545856	10.1126/science.aat8127	Gandal et all science	BRAIN
IL20RA	Q9UHF4	6003	CIS	BIP_PGC3_noukb	DECODE_Specific	-,NA		0.49118	0.49118	DECODE	DECODE	1.13265	1836.03	BD.PGC.ruderferCell2018	IL20RA	Transcriptome	BRAIN	SMR	PsychENCODE	SMR	-0.0144067	0.0498552	0.772604		30545856	10.1126/science.aat8127	Gandal et all science	BRAIN
IL20RA	Q9UHF4	6003	CIS	BIP_PGC3_noukb	DECODE_Specific	-,NA		0.49118	0.49118	DECODE	DECODE	1.13265	1836.03	MDD	IL20RA	Proteiome	BRAIN	SMR	BrainMeta	SMR	-0.0114491	0.00992694	0.248773		37415601	10.3389/fgene.2023.1191264	Gedik et all Front Genet	BRAIN
IL20RA	Q9UHF4	6003	CIS	BIP_PGC3_noukb	DECODE_Specific	-,NA		0.49118	0.49118	DECODE	DECODE	1.13265	1836.03	BIP	IL20RA	Proteiome	BRAIN	SMR	BrainMeta	SMR	-0.0113358	0.0218374	0.60369		37415601	10.3389/fgene.2023.1191264	Gedik et all Front Genet	BRAIN
IL20RA	Q9UHF4	6003	CIS	BIP_PGC3_noukb	DECODE_Specific	-,NA		0.49118	0.49118	DECODE	DECODE	1.13265	1836.03	SCZ	IL20RA	Proteiome	BRAIN	SMR	BrainMeta	SMR	-0.00820137	0.0146789	0.576355		37415601	10.3389/fgene.2023.1191264	Gedik et all Front Genet	BRAIN
IL20RA	Q9UHF4	6003	CIS	BIP_PGC3_noukb	DECODE_Specific	-,NA		0.49118	0.49118	DECODE	DECODE	1.13265	1836.03	SCZ	IL20RA	Proteiome	BLOOD	SMR	deCODE	SMR	-0.107169	0.145531	0.461485		37415601	10.3389/fgene.2023.1191264	Gedik et all Front Genet	BLOOD
IL20RA	Q9UHF4	6003	CIS	BIP_PGC3_noukb	DECODE_Specific	-,NA		0.49118	0.49118	DECODE	DECODE	1.13265	1836.03	MDD	IL20RA	Proteiome	BLOOD	SMR	deCODE	SMR	0.117363	0.0774644	0.129757		37415601	10.3389/fgene.2023.1191264	Gedik et all Front Genet	BLOOD
IL20RA	Q9UHF4	6003	CIS	BIP_PGC3_noukb	DECODE_Specific	-,NA		0.49118	0.49118	DECODE	DECODE	1.13265	1836.03	BIP	IL20RA	Proteiome	BLOOD	SMR	deCODE	SMR	-0.109374	0.167957	0.514913		37415601	10.3389/fgene.2023.1191264	Gedik et all Front Genet	BLOOD
IL20RA	Q9UHF4	6003	CIS	BIP_PGC3_noukb	DECODE_Specific	-,NA		0.49118	0.49118	DECODE	DECODE	1.13265	1836.03	SCZ.Clozuk.2018	IL20RA	Transcriptome	BRAIN	TWAS	PsychENCODE	FUSION	-0.05728		0.954		30545856	10.1126/science.aat8127	Gandal et all science	BRAIN
IL20RA	Q9UHF4	6003	CIS	BIP_PGC3_noukb	DECODE_Specific	-,NA		0.49118	0.49118	DECODE	DECODE	1.13265	1836.03	BD.PGC.ruderferCell2018	IL20RA	Transcriptome	BRAIN	TWAS	PsychENCODE	FUSION	-0.38366		0.701		30545856	10.1126/science.aat8127	Gandal et all science	BRAIN
IL20RA	Q9UHF4	6003	CIS	BIP_PGC3_noukb	DECODE_Specific	-,NA		0.49118	0.49118	DECODE	DECODE	1.13265	1836.03	Depression Howard et all	IL20RA	Proteiome	BRAIN	PWAS	ROS/MAP	FUSION	-0.91218		0.361676		33846625	10.1038/s41593-021-00832-6	Wingo Nat Neurosci	BRAIN
IL20RA	Q9UHF4	6003	CIS	Cognition_Meta	DECODE_Specific	-,NA		0.798088	0.798088	DECODE	DECODE	1.36284	2983.25	SCZ_PGC3	IL20RA	Transcriptome	DLPFC	MR	CMC+GTEX	MendelianRandomization			0.412941		35460606	10.1016/j.ajhg.2022.04.004	Jiang eet all Am J Hum Genet	BRAIN
IL20RA	Q9UHF4	6003	CIS	Cognition_Meta	DECODE_Specific	-,NA		0.798088	0.798088	DECODE	DECODE	1.36284	2983.25	SCZ_PGC3	IL20RA	Transcriptome	DLPFC	MR	CMC+GTEX	MendelianRandomization			0.410896		35460606	10.1016/j.ajhg.2022.04.004	Jiang eet all Am J Hum Genet	BRAIN
IL20RA	Q9UHF4	6003	CIS	Cognition_Meta	DECODE_Specific	-,NA		0.798088	0.798088	DECODE	DECODE	1.36284	2983.25	SCZ_PGC3	IL20RA	Transcriptome	DLPFC	MR	CMC+GTEX	MendelianRandomization			0.884955		35460606	10.1016/j.ajhg.2022.04.004	Jiang eet all Am J Hum Genet	BRAIN
IL20RA	Q9UHF4	6003	CIS	Cognition_Meta	DECODE_Specific	-,NA		0.798088	0.798088	DECODE	DECODE	1.36284	2983.25	SCZ_PGC3	IL20RA	Transcriptome	DLPFC	MR	CMC+GTEX	EMIC			0.736627		35460606	10.1016/j.ajhg.2022.04.004	Jiang eet all Am J Hum Genet	BRAIN
IL20RA	Q9UHF4	6003	CIS	Cognition_Meta	DECODE_Specific	-,NA		0.798088	0.798088	DECODE	DECODE	1.36284	2983.25	BIP_2019_Stahl_etall	IL20RA	Transcriptome	DLPFC	MR	CMC+GTEX	MendelianRandomization			0.468359		35460606	10.1016/j.ajhg.2022.04.004	Jiang eet all Am J Hum Genet	BRAIN
IL20RA	Q9UHF4	6003	CIS	Cognition_Meta	DECODE_Specific	-,NA		0.798088	0.798088	DECODE	DECODE	1.36284	2983.25	BIP_2019_Stahl_etall	IL20RA	Transcriptome	DLPFC	MR	CMC+GTEX	MendelianRandomization			0.465975		35460606	10.1016/j.ajhg.2022.04.004	Jiang eet all Am J Hum Genet	BRAIN
IL20RA	Q9UHF4	6003	CIS	Cognition_Meta	DECODE_Specific	-,NA		0.798088	0.798088	DECODE	DECODE	1.36284	2983.25	BIP_2019_Stahl_etall	IL20RA	Transcriptome	DLPFC	MR	CMC+GTEX	MendelianRandomization			0.441531		35460606	10.1016/j.ajhg.2022.04.004	Jiang eet all Am J Hum Genet	BRAIN
IL20RA	Q9UHF4	6003	CIS	Cognition_Meta	DECODE_Specific	-,NA		0.798088	0.798088	DECODE	DECODE	1.36284	2983.25	BIP_2019_Stahl_etall	IL20RA	Transcriptome	DLPFC	MR	CMC+GTEX	EMIC			0.872259		35460606	10.1016/j.ajhg.2022.04.004	Jiang eet all Am J Hum Genet	BRAIN
IL20RA	Q9UHF4	6003	CIS	Cognition_Meta	DECODE_Specific	-,NA		0.798088	0.798088	DECODE	DECODE	1.36284	2983.25	SCZ_PGC3	IL20RA	Transcriptome	DLPFC	SMR	CMC+GTEX	SMR	-0.00447193	0.0260046	0.863464		35460606	10.1016/j.ajhg.2022.04.004	Jiang eet all Am J Hum Genet	BRAIN
IL20RA	Q9UHF4	6003	CIS	Cognition_Meta	DECODE_Specific	-,NA		0.798088	0.798088	DECODE	DECODE	1.36284	2983.25	SCZ.Clozuk.2018	IL20RA	Transcriptome	BRAIN	SMR	PsychENCODE	SMR	0.000919721	0.0300917	0.976		30545856	10.1126/science.aat8127	Gandal et all science	BRAIN
IL20RA	Q9UHF4	6003	CIS	Cognition_Meta	DECODE_Specific	-,NA		0.798088	0.798088	DECODE	DECODE	1.36284	2983.25	BD.PGC.ruderferCell2018	IL20RA	Transcriptome	BRAIN	SMR	PsychENCODE	SMR	-0.0144067	0.0498552	0.772604		30545856	10.1126/science.aat8127	Gandal et all science	BRAIN
IL20RA	Q9UHF4	6003	CIS	Cognition_Meta	DECODE_Specific	-,NA		0.798088	0.798088	DECODE	DECODE	1.36284	2983.25	MDD	IL20RA	Proteiome	BRAIN	SMR	BrainMeta	SMR	-0.0114491	0.00992694	0.248773		37415601	10.3389/fgene.2023.1191264	Gedik et all Front Genet	BRAIN
IL20RA	Q9UHF4	6003	CIS	Cognition_Meta	DECODE_Specific	-,NA		0.798088	0.798088	DECODE	DECODE	1.36284	2983.25	BIP	IL20RA	Proteiome	BRAIN	SMR	BrainMeta	SMR	-0.0113358	0.0218374	0.60369		37415601	10.3389/fgene.2023.1191264	Gedik et all Front Genet	BRAIN
IL20RA	Q9UHF4	6003	CIS	Cognition_Meta	DECODE_Specific	-,NA		0.798088	0.798088	DECODE	DECODE	1.36284	2983.25	SCZ	IL20RA	Proteiome	BRAIN	SMR	BrainMeta	SMR	-0.00820137	0.0146789	0.576355		37415601	10.3389/fgene.2023.1191264	Gedik et all Front Genet	BRAIN
IL20RA	Q9UHF4	6003	CIS	Cognition_Meta	DECODE_Specific	-,NA		0.798088	0.798088	DECODE	DECODE	1.36284	2983.25	SCZ	IL20RA	Proteiome	BLOOD	SMR	deCODE	SMR	-0.107169	0.145531	0.461485		37415601	10.3389/fgene.2023.1191264	Gedik et all Front Genet	BLOOD
IL20RA	Q9UHF4	6003	CIS	Cognition_Meta	DECODE_Specific	-,NA		0.798088	0.798088	DECODE	DECODE	1.36284	2983.25	MDD	IL20RA	Proteiome	BLOOD	SMR	deCODE	SMR	0.117363	0.0774644	0.129757		37415601	10.3389/fgene.2023.1191264	Gedik et all Front Genet	BLOOD
IL20RA	Q9UHF4	6003	CIS	Cognition_Meta	DECODE_Specific	-,NA		0.798088	0.798088	DECODE	DECODE	1.36284	2983.25	BIP	IL20RA	Proteiome	BLOOD	SMR	deCODE	SMR	-0.109374	0.167957	0.514913		37415601	10.3389/fgene.2023.1191264	Gedik et all Front Genet	BLOOD
IL20RA	Q9UHF4	6003	CIS	Cognition_Meta	DECODE_Specific	-,NA		0.798088	0.798088	DECODE	DECODE	1.36284	2983.25	SCZ.Clozuk.2018	IL20RA	Transcriptome	BRAIN	TWAS	PsychENCODE	FUSION	-0.05728		0.954		30545856	10.1126/science.aat8127	Gandal et all science	BRAIN
IL20RA	Q9UHF4	6003	CIS	Cognition_Meta	DECODE_Specific	-,NA		0.798088	0.798088	DECODE	DECODE	1.36284	2983.25	BD.PGC.ruderferCell2018	IL20RA	Transcriptome	BRAIN	TWAS	PsychENCODE	FUSION	-0.38366		0.701		30545856	10.1126/science.aat8127	Gandal et all science	BRAIN
IL20RA	Q9UHF4	6003	CIS	Cognition_Meta	DECODE_Specific	-,NA		0.798088	0.798088	DECODE	DECODE	1.36284	2983.25	Depression Howard et all	IL20RA	Proteiome	BRAIN	PWAS	ROS/MAP	FUSION	-0.91218		0.361676		33846625	10.1038/s41593-021-00832-6	Wingo Nat Neurosci	BRAIN
IL20RA	Q9UHF4	6003	TRANS	Cognition_Meta	DECODE_Specific	-,NA		0.930676	0.930676	DECODE	DECODE	1.43445	6338.83	SCZ_PGC3	IL20RA	Transcriptome	DLPFC	MR	CMC+GTEX	MendelianRandomization			0.412941		35460606	10.1016/j.ajhg.2022.04.004	Jiang eet all Am J Hum Genet	BRAIN
IL20RA	Q9UHF4	6003	TRANS	Cognition_Meta	DECODE_Specific	-,NA		0.930676	0.930676	DECODE	DECODE	1.43445	6338.83	SCZ_PGC3	IL20RA	Transcriptome	DLPFC	MR	CMC+GTEX	MendelianRandomization			0.410896		35460606	10.1016/j.ajhg.2022.04.004	Jiang eet all Am J Hum Genet	BRAIN
IL20RA	Q9UHF4	6003	TRANS	Cognition_Meta	DECODE_Specific	-,NA		0.930676	0.930676	DECODE	DECODE	1.43445	6338.83	SCZ_PGC3	IL20RA	Transcriptome	DLPFC	MR	CMC+GTEX	MendelianRandomization			0.884955		35460606	10.1016/j.ajhg.2022.04.004	Jiang eet all Am J Hum Genet	BRAIN
IL20RA	Q9UHF4	6003	TRANS	Cognition_Meta	DECODE_Specific	-,NA		0.930676	0.930676	DECODE	DECODE	1.43445	6338.83	SCZ_PGC3	IL20RA	Transcriptome	DLPFC	MR	CMC+GTEX	EMIC			0.736627		35460606	10.1016/j.ajhg.2022.04.004	Jiang eet all Am J Hum Genet	BRAIN
IL20RA	Q9UHF4	6003	TRANS	Cognition_Meta	DECODE_Specific	-,NA		0.930676	0.930676	DECODE	DECODE	1.43445	6338.83	BIP_2019_Stahl_etall	IL20RA	Transcriptome	DLPFC	MR	CMC+GTEX	MendelianRandomization			0.468359		35460606	10.1016/j.ajhg.2022.04.004	Jiang eet all Am J Hum Genet	BRAIN
IL20RA	Q9UHF4	6003	TRANS	Cognition_Meta	DECODE_Specific	-,NA		0.930676	0.930676	DECODE	DECODE	1.43445	6338.83	BIP_2019_Stahl_etall	IL20RA	Transcriptome	DLPFC	MR	CMC+GTEX	MendelianRandomization			0.465975		35460606	10.1016/j.ajhg.2022.04.004	Jiang eet all Am J Hum Genet	BRAIN
IL20RA	Q9UHF4	6003	TRANS	Cognition_Meta	DECODE_Specific	-,NA		0.930676	0.930676	DECODE	DECODE	1.43445	6338.83	BIP_2019_Stahl_etall	IL20RA	Transcriptome	DLPFC	MR	CMC+GTEX	MendelianRandomization			0.441531		35460606	10.1016/j.ajhg.2022.04.004	Jiang eet all Am J Hum Genet	BRAIN
IL20RA	Q9UHF4	6003	TRANS	Cognition_Meta	DECODE_Specific	-,NA		0.930676	0.930676	DECODE	DECODE	1.43445	6338.83	BIP_2019_Stahl_etall	IL20RA	Transcriptome	DLPFC	MR	CMC+GTEX	EMIC			0.872259		35460606	10.1016/j.ajhg.2022.04.004	Jiang eet all Am J Hum Genet	BRAIN
IL20RA	Q9UHF4	6003	TRANS	Cognition_Meta	DECODE_Specific	-,NA		0.930676	0.930676	DECODE	DECODE	1.43445	6338.83	SCZ_PGC3	IL20RA	Transcriptome	DLPFC	SMR	CMC+GTEX	SMR	-0.00447193	0.0260046	0.863464		35460606	10.1016/j.ajhg.2022.04.004	Jiang eet all Am J Hum Genet	BRAIN
IL20RA	Q9UHF4	6003	TRANS	Cognition_Meta	DECODE_Specific	-,NA		0.930676	0.930676	DECODE	DECODE	1.43445	6338.83	SCZ.Clozuk.2018	IL20RA	Transcriptome	BRAIN	SMR	PsychENCODE	SMR	0.000919721	0.0300917	0.976		30545856	10.1126/science.aat8127	Gandal et all science	BRAIN
IL20RA	Q9UHF4	6003	TRANS	Cognition_Meta	DECODE_Specific	-,NA		0.930676	0.930676	DECODE	DECODE	1.43445	6338.83	BD.PGC.ruderferCell2018	IL20RA	Transcriptome	BRAIN	SMR	PsychENCODE	SMR	-0.0144067	0.0498552	0.772604		30545856	10.1126/science.aat8127	Gandal et all science	BRAIN
IL20RA	Q9UHF4	6003	TRANS	Cognition_Meta	DECODE_Specific	-,NA		0.930676	0.930676	DECODE	DECODE	1.43445	6338.83	MDD	IL20RA	Proteiome	BRAIN	SMR	BrainMeta	SMR	-0.0114491	0.00992694	0.248773		37415601	10.3389/fgene.2023.1191264	Gedik et all Front Genet	BRAIN
IL20RA	Q9UHF4	6003	TRANS	Cognition_Meta	DECODE_Specific	-,NA		0.930676	0.930676	DECODE	DECODE	1.43445	6338.83	BIP	IL20RA	Proteiome	BRAIN	SMR	BrainMeta	SMR	-0.0113358	0.0218374	0.60369		37415601	10.3389/fgene.2023.1191264	Gedik et all Front Genet	BRAIN
IL20RA	Q9UHF4	6003	TRANS	Cognition_Meta	DECODE_Specific	-,NA		0.930676	0.930676	DECODE	DECODE	1.43445	6338.83	SCZ	IL20RA	Proteiome	BRAIN	SMR	BrainMeta	SMR	-0.00820137	0.0146789	0.576355		37415601	10.3389/fgene.2023.1191264	Gedik et all Front Genet	BRAIN
IL20RA	Q9UHF4	6003	TRANS	Cognition_Meta	DECODE_Specific	-,NA		0.930676	0.930676	DECODE	DECODE	1.43445	6338.83	SCZ	IL20RA	Proteiome	BLOOD	SMR	deCODE	SMR	-0.107169	0.145531	0.461485		37415601	10.3389/fgene.2023.1191264	Gedik et all Front Genet	BLOOD
IL20RA	Q9UHF4	6003	TRANS	Cognition_Meta	DECODE_Specific	-,NA		0.930676	0.930676	DECODE	DECODE	1.43445	6338.83	MDD	IL20RA	Proteiome	BLOOD	SMR	deCODE	SMR	0.117363	0.0774644	0.129757		37415601	10.3389/fgene.2023.1191264	Gedik et all Front Genet	BLOOD
IL20RA	Q9UHF4	6003	TRANS	Cognition_Meta	DECODE_Specific	-,NA		0.930676	0.930676	DECODE	DECODE	1.43445	6338.83	BIP	IL20RA	Proteiome	BLOOD	SMR	deCODE	SMR	-0.109374	0.167957	0.514913		37415601	10.3389/fgene.2023.1191264	Gedik et all Front Genet	BLOOD
IL20RA	Q9UHF4	6003	TRANS	Cognition_Meta	DECODE_Specific	-,NA		0.930676	0.930676	DECODE	DECODE	1.43445	6338.83	SCZ.Clozuk.2018	IL20RA	Transcriptome	BRAIN	TWAS	PsychENCODE	FUSION	-0.05728		0.954		30545856	10.1126/science.aat8127	Gandal et all science	BRAIN
IL20RA	Q9UHF4	6003	TRANS	Cognition_Meta	DECODE_Specific	-,NA		0.930676	0.930676	DECODE	DECODE	1.43445	6338.83	BD.PGC.ruderferCell2018	IL20RA	Transcriptome	BRAIN	TWAS	PsychENCODE	FUSION	-0.38366		0.701		30545856	10.1126/science.aat8127	Gandal et all science	BRAIN
IL20RA	Q9UHF4	6003	TRANS	Cognition_Meta	DECODE_Specific	-,NA		0.930676	0.930676	DECODE	DECODE	1.43445	6338.83	Depression Howard et all	IL20RA	Proteiome	BRAIN	PWAS	ROS/MAP	FUSION	-0.91218		0.361676		33846625	10.1038/s41593-021-00832-6	Wingo Nat Neurosci	BRAIN
IL20RB	Q6UXL0	6004	CIS	PGC3_SCZ_NoUKB	UKBB-PPP_Specific	NA,-		0.00155174	0.00155174	UKBB_PPP	UKBB_PPP	0.0436121	5.8004	SCZ	IL20RB	Proteiome	BLOOD	SMR	eQTLGen	SMR	-0.288071	0.159655	0.0711786		37415601	10.3389/fgene.2023.1191264	Gedik et all Front Genet	BLOOD
IL20RB	Q6UXL0	6004	CIS	PGC3_SCZ_NoUKB	UKBB-PPP_Specific	NA,-		0.00155174	0.00155174	UKBB_PPP	UKBB_PPP	0.0436121	5.8004	MDD	IL20RB	Proteiome	BLOOD	SMR	eQTLGen	SMR	0	0.0820454	1		37415601	10.3389/fgene.2023.1191264	Gedik et all Front Genet	BLOOD
IL20RB	Q6UXL0	6004	CIS	PGC3_SCZ_NoUKB	UKBB-PPP_Specific	NA,-		0.00155174	0.00155174	UKBB_PPP	UKBB_PPP	0.0436121	5.8004	BIP	IL20RB	Proteiome	BLOOD	SMR	eQTLGen	SMR	-0.278661	0.181707	0.125135		37415601	10.3389/fgene.2023.1191264	Gedik et all Front Genet	BLOOD
IL20RB	Q6UXL0	6004	CIS	Cognition_Meta	UKBB-PPP_Specific	NA,+		0.0327427	0.0327427	UKBB_PPP	UKBB_PPP	0.406619	122.392	SCZ	IL20RB	Proteiome	BLOOD	SMR	eQTLGen	SMR	-0.288071	0.159655	0.0711786		37415601	10.3389/fgene.2023.1191264	Gedik et all Front Genet	BLOOD
IL20RB	Q6UXL0	6004	CIS	Cognition_Meta	UKBB-PPP_Specific	NA,+		0.0327427	0.0327427	UKBB_PPP	UKBB_PPP	0.406619	122.392	MDD	IL20RB	Proteiome	BLOOD	SMR	eQTLGen	SMR	0	0.0820454	1		37415601	10.3389/fgene.2023.1191264	Gedik et all Front Genet	BLOOD
IL20RB	Q6UXL0	6004	CIS	Cognition_Meta	UKBB-PPP_Specific	NA,+		0.0327427	0.0327427	UKBB_PPP	UKBB_PPP	0.406619	122.392	BIP	IL20RB	Proteiome	BLOOD	SMR	eQTLGen	SMR	-0.278661	0.181707	0.125135		37415601	10.3389/fgene.2023.1191264	Gedik et all Front Genet	BLOOD
IL20RB	Q6UXL0	6004	CIS	Depression_iPSYCH_2023	UKBB-PPP_Specific	NA,-		0.171698	0.171698	UKBB_PPP	UKBB_PPP	0.919493	641.806	SCZ	IL20RB	Proteiome	BLOOD	SMR	eQTLGen	SMR	-0.288071	0.159655	0.0711786		37415601	10.3389/fgene.2023.1191264	Gedik et all Front Genet	BLOOD
IL20RB	Q6UXL0	6004	CIS	Depression_iPSYCH_2023	UKBB-PPP_Specific	NA,-		0.171698	0.171698	UKBB_PPP	UKBB_PPP	0.919493	641.806	MDD	IL20RB	Proteiome	BLOOD	SMR	eQTLGen	SMR	0	0.0820454	1		37415601	10.3389/fgene.2023.1191264	Gedik et all Front Genet	BLOOD
IL20RB	Q6UXL0	6004	CIS	Depression_iPSYCH_2023	UKBB-PPP_Specific	NA,-		0.171698	0.171698	UKBB_PPP	UKBB_PPP	0.919493	641.806	BIP	IL20RB	Proteiome	BLOOD	SMR	eQTLGen	SMR	-0.278661	0.181707	0.125135		37415601	10.3389/fgene.2023.1191264	Gedik et all Front Genet	BLOOD
IL20RB	Q6UXL0	6004	CIS	BIP_PGC3_noukb	UKBB-PPP_Specific	NA,-		0.442653	0.442653	UKBB_PPP	UKBB_PPP	1.0843	1654.64	SCZ	IL20RB	Proteiome	BLOOD	SMR	eQTLGen	SMR	-0.288071	0.159655	0.0711786		37415601	10.3389/fgene.2023.1191264	Gedik et all Front Genet	BLOOD
IL20RB	Q6UXL0	6004	CIS	BIP_PGC3_noukb	UKBB-PPP_Specific	NA,-		0.442653	0.442653	UKBB_PPP	UKBB_PPP	1.0843	1654.64	MDD	IL20RB	Proteiome	BLOOD	SMR	eQTLGen	SMR	0	0.0820454	1		37415601	10.3389/fgene.2023.1191264	Gedik et all Front Genet	BLOOD
IL20RB	Q6UXL0	6004	CIS	BIP_PGC3_noukb	UKBB-PPP_Specific	NA,-		0.442653	0.442653	UKBB_PPP	UKBB_PPP	1.0843	1654.64	BIP	IL20RB	Proteiome	BLOOD	SMR	eQTLGen	SMR	-0.278661	0.181707	0.125135		37415601	10.3389/fgene.2023.1191264	Gedik et all Front Genet	BLOOD
IL20RB	Q6UXL0	6004	TRANS	BIP_PGC3_noukb	DECODE_Specific	-,NA		0.032838	0.032838	DECODE	DECODE	0.244972	223.659	SCZ	IL20RB	Proteiome	BLOOD	SMR	eQTLGen	SMR	-0.288071	0.159655	0.0711786		37415601	10.3389/fgene.2023.1191264	Gedik et all Front Genet	BLOOD
IL20RB	Q6UXL0	6004	TRANS	BIP_PGC3_noukb	DECODE_Specific	-,NA		0.032838	0.032838	DECODE	DECODE	0.244972	223.659	MDD	IL20RB	Proteiome	BLOOD	SMR	eQTLGen	SMR	0	0.0820454	1		37415601	10.3389/fgene.2023.1191264	Gedik et all Front Genet	BLOOD
IL20RB	Q6UXL0	6004	TRANS	BIP_PGC3_noukb	DECODE_Specific	-,NA		0.032838	0.032838	DECODE	DECODE	0.244972	223.659	BIP	IL20RB	Proteiome	BLOOD	SMR	eQTLGen	SMR	-0.278661	0.181707	0.125135		37415601	10.3389/fgene.2023.1191264	Gedik et all Front Genet	BLOOD
IL20RB	Q6UXL0	6004	TRANS	Cognition_Meta	DECODE_Specific	-,NA		0.139668	0.139668	DECODE	DECODE	0.616913	951.281	SCZ	IL20RB	Proteiome	BLOOD	SMR	eQTLGen	SMR	-0.288071	0.159655	0.0711786		37415601	10.3389/fgene.2023.1191264	Gedik et all Front Genet	BLOOD
IL20RB	Q6UXL0	6004	TRANS	Cognition_Meta	DECODE_Specific	-,NA		0.139668	0.139668	DECODE	DECODE	0.616913	951.281	MDD	IL20RB	Proteiome	BLOOD	SMR	eQTLGen	SMR	0	0.0820454	1		37415601	10.3389/fgene.2023.1191264	Gedik et all Front Genet	BLOOD
IL20RB	Q6UXL0	6004	TRANS	Cognition_Meta	DECODE_Specific	-,NA		0.139668	0.139668	DECODE	DECODE	0.616913	951.281	BIP	IL20RB	Proteiome	BLOOD	SMR	eQTLGen	SMR	-0.278661	0.181707	0.125135		37415601	10.3389/fgene.2023.1191264	Gedik et all Front Genet	BLOOD
IL20RB	Q6UXL0	6004	TRANS	Depression_iPSYCH_2023	DECODE_Specific	-,NA		0.0350612	0.0350612	DECODE	DECODE	0.936479	238.802	SCZ	IL20RB	Proteiome	BLOOD	SMR	eQTLGen	SMR	-0.288071	0.159655	0.0711786		37415601	10.3389/fgene.2023.1191264	Gedik et all Front Genet	BLOOD
IL20RB	Q6UXL0	6004	TRANS	Depression_iPSYCH_2023	DECODE_Specific	-,NA		0.0350612	0.0350612	DECODE	DECODE	0.936479	238.802	MDD	IL20RB	Proteiome	BLOOD	SMR	eQTLGen	SMR	0	0.0820454	1		37415601	10.3389/fgene.2023.1191264	Gedik et all Front Genet	BLOOD
IL20RB	Q6UXL0	6004	TRANS	Depression_iPSYCH_2023	DECODE_Specific	-,NA		0.0350612	0.0350612	DECODE	DECODE	0.936479	238.802	BIP	IL20RB	Proteiome	BLOOD	SMR	eQTLGen	SMR	-0.278661	0.181707	0.125135		37415601	10.3389/fgene.2023.1191264	Gedik et all Front Genet	BLOOD
IL20RB	Q6UXL0	6004	TRANS	PGC3_SCZ_NoUKB	DECODE_Specific	-,NA		0.581252	0.581252	DECODE	DECODE	1.07755	3958.91	SCZ	IL20RB	Proteiome	BLOOD	SMR	eQTLGen	SMR	-0.288071	0.159655	0.0711786		37415601	10.3389/fgene.2023.1191264	Gedik et all Front Genet	BLOOD
IL20RB	Q6UXL0	6004	TRANS	PGC3_SCZ_NoUKB	DECODE_Specific	-,NA		0.581252	0.581252	DECODE	DECODE	1.07755	3958.91	MDD	IL20RB	Proteiome	BLOOD	SMR	eQTLGen	SMR	0	0.0820454	1		37415601	10.3389/fgene.2023.1191264	Gedik et all Front Genet	BLOOD
IL20RB	Q6UXL0	6004	TRANS	PGC3_SCZ_NoUKB	DECODE_Specific	-,NA		0.581252	0.581252	DECODE	DECODE	1.07755	3958.91	BIP	IL20RB	Proteiome	BLOOD	SMR	eQTLGen	SMR	-0.278661	0.181707	0.125135		37415601	10.3389/fgene.2023.1191264	Gedik et all Front Genet	BLOOD
IL21R	Q9HBE5	6006	TRANS	BIP_PGC3_noukb	DECODE_Specific	+,NA		0.0578496	0.0578496	DECODE	DECODE	0.299403	394.014	Deepression_Wray_tall	IL21R	Transcriptome	BRAIN DLPFC	MR	PsychENCODE	TwoSampleMR	-0.04	0.02	0.0343		35296807	10.1038/s41380-022-01507-9	Deng et all Mol Psychiatry	BRAIN
IL21R	Q9HBE5	6006	TRANS	BIP_PGC3_noukb	DECODE_Specific	+,NA		0.0578496	0.0578496	DECODE	DECODE	0.299403	394.014	SCZ.Clozuk.2018	IL21R	Transcriptome	BRAIN	SMR	PsychENCODE	SMR	-0.0967163	0.0403745	0.0166		30545856	10.1126/science.aat8127	Gandal et all science	BRAIN
IL21R	Q9HBE5	6006	TRANS	BIP_PGC3_noukb	DECODE_Specific	+,NA		0.0578496	0.0578496	DECODE	DECODE	0.299403	394.014	BD.PGC.ruderferCell2018	IL21R	Transcriptome	BRAIN	SMR	PsychENCODE	SMR	-0.00680797	0.0575228	0.905788		30545856	10.1126/science.aat8127	Gandal et all science	BRAIN
IL21R	Q9HBE5	6006	TRANS	BIP_PGC3_noukb	DECODE_Specific	+,NA		0.0578496	0.0578496	DECODE	DECODE	0.299403	394.014	SCZ	IL21R	Proteiome	BLOOD	SMR	eQTLGen	SMR	0.00490936	0.0284301	0.862902		37415601	10.3389/fgene.2023.1191264	Gedik et all Front Genet	BLOOD
IL21R	Q9HBE5	6006	TRANS	BIP_PGC3_noukb	DECODE_Specific	+,NA		0.0578496	0.0578496	DECODE	DECODE	0.299403	394.014	MDD	IL21R	Proteiome	BRAIN	SMR	BrainMeta	SMR	-0.0494866	0.0232827	0.0335473		37415601	10.3389/fgene.2023.1191264	Gedik et all Front Genet	BRAIN
IL21R	Q9HBE5	6006	TRANS	BIP_PGC3_noukb	DECODE_Specific	+,NA		0.0578496	0.0578496	DECODE	DECODE	0.299403	394.014	BIP	IL21R	Proteiome	BRAIN	SMR	BrainMeta	SMR	-0.0292854	0.0484819	0.545813		37415601	10.3389/fgene.2023.1191264	Gedik et all Front Genet	BRAIN
IL21R	Q9HBE5	6006	TRANS	BIP_PGC3_noukb	DECODE_Specific	+,NA		0.0578496	0.0578496	DECODE	DECODE	0.299403	394.014	SCZ	IL21R	Proteiome	BRAIN	SMR	BrainMeta	SMR	-0.0136499	0.0443834	0.758429		37415601	10.3389/fgene.2023.1191264	Gedik et all Front Genet	BRAIN
IL21R	Q9HBE5	6006	TRANS	BIP_PGC3_noukb	DECODE_Specific	+,NA		0.0578496	0.0578496	DECODE	DECODE	0.299403	394.014	MDD	IL21R	Proteiome	BLOOD	SMR	eQTLGen	SMR	0.0456061	0.0151591	0.0026254		37415601	10.3389/fgene.2023.1191264	Gedik et all Front Genet	BLOOD
IL21R	Q9HBE5	6006	TRANS	BIP_PGC3_noukb	DECODE_Specific	+,NA		0.0578496	0.0578496	DECODE	DECODE	0.299403	394.014	BIP	IL21R	Proteiome	BLOOD	SMR	eQTLGen	SMR	0.0145169	0.0328745	0.658789		37415601	10.3389/fgene.2023.1191264	Gedik et all Front Genet	BLOOD
IL21R	Q9HBE5	6006	TRANS	BIP_PGC3_noukb	DECODE_Specific	+,NA		0.0578496	0.0578496	DECODE	DECODE	0.299403	394.014	SCZ.Clozuk.2018	IL21R	Transcriptome	BRAIN	TWAS	PsychENCODE	FUSION	-2.74059		0.00613		30545856	10.1126/science.aat8127	Gandal et all science	BRAIN
IL21R	Q9HBE5	6006	TRANS	BIP_PGC3_noukb	DECODE_Specific	+,NA		0.0578496	0.0578496	DECODE	DECODE	0.299403	394.014	BD.PGC.ruderferCell2018	IL21R	Transcriptome	BRAIN	TWAS	PsychENCODE	FUSION	0.19814		0.842935		30545856	10.1126/science.aat8127	Gandal et all science	BRAIN
IL21R	Q9HBE5	6006	TRANS	BIP_PGC3_noukb	DECODE_Specific	+,NA		0.0578496	0.0578496	DECODE	DECODE	0.299403	394.014	PGC1_SCZ	IL21R	Transcriptome	Blood	SMR	Westra_et_al_(24013639)	SMR	0.162		1.23e-05		29024729	10.1016/j.pnpbp.2017.10.003	Zhao et al	Blood
IL21R	Q9HBE5	6006	TRANS	Cognition_Meta	DECODE_Specific	+,NA		0.00234806	0.00234806	DECODE	DECODE	0.103178	15.9926	Deepression_Wray_tall	IL21R	Transcriptome	BRAIN DLPFC	MR	PsychENCODE	TwoSampleMR	-0.04	0.02	0.0343		35296807	10.1038/s41380-022-01507-9	Deng et all Mol Psychiatry	BRAIN
IL21R	Q9HBE5	6006	TRANS	Cognition_Meta	DECODE_Specific	+,NA		0.00234806	0.00234806	DECODE	DECODE	0.103178	15.9926	SCZ.Clozuk.2018	IL21R	Transcriptome	BRAIN	SMR	PsychENCODE	SMR	-0.0967163	0.0403745	0.0166		30545856	10.1126/science.aat8127	Gandal et all science	BRAIN
IL21R	Q9HBE5	6006	TRANS	Cognition_Meta	DECODE_Specific	+,NA		0.00234806	0.00234806	DECODE	DECODE	0.103178	15.9926	BD.PGC.ruderferCell2018	IL21R	Transcriptome	BRAIN	SMR	PsychENCODE	SMR	-0.00680797	0.0575228	0.905788		30545856	10.1126/science.aat8127	Gandal et all science	BRAIN
IL21R	Q9HBE5	6006	TRANS	Cognition_Meta	DECODE_Specific	+,NA		0.00234806	0.00234806	DECODE	DECODE	0.103178	15.9926	SCZ	IL21R	Proteiome	BLOOD	SMR	eQTLGen	SMR	0.00490936	0.0284301	0.862902		37415601	10.3389/fgene.2023.1191264	Gedik et all Front Genet	BLOOD
IL21R	Q9HBE5	6006	TRANS	Cognition_Meta	DECODE_Specific	+,NA		0.00234806	0.00234806	DECODE	DECODE	0.103178	15.9926	MDD	IL21R	Proteiome	BRAIN	SMR	BrainMeta	SMR	-0.0494866	0.0232827	0.0335473		37415601	10.3389/fgene.2023.1191264	Gedik et all Front Genet	BRAIN
IL21R	Q9HBE5	6006	TRANS	Cognition_Meta	DECODE_Specific	+,NA		0.00234806	0.00234806	DECODE	DECODE	0.103178	15.9926	BIP	IL21R	Proteiome	BRAIN	SMR	BrainMeta	SMR	-0.0292854	0.0484819	0.545813		37415601	10.3389/fgene.2023.1191264	Gedik et all Front Genet	BRAIN
IL21R	Q9HBE5	6006	TRANS	Cognition_Meta	DECODE_Specific	+,NA		0.00234806	0.00234806	DECODE	DECODE	0.103178	15.9926	SCZ	IL21R	Proteiome	BRAIN	SMR	BrainMeta	SMR	-0.0136499	0.0443834	0.758429		37415601	10.3389/fgene.2023.1191264	Gedik et all Front Genet	BRAIN
IL21R	Q9HBE5	6006	TRANS	Cognition_Meta	DECODE_Specific	+,NA		0.00234806	0.00234806	DECODE	DECODE	0.103178	15.9926	MDD	IL21R	Proteiome	BLOOD	SMR	eQTLGen	SMR	0.0456061	0.0151591	0.0026254		37415601	10.3389/fgene.2023.1191264	Gedik et all Front Genet	BLOOD
IL21R	Q9HBE5	6006	TRANS	Cognition_Meta	DECODE_Specific	+,NA		0.00234806	0.00234806	DECODE	DECODE	0.103178	15.9926	BIP	IL21R	Proteiome	BLOOD	SMR	eQTLGen	SMR	0.0145169	0.0328745	0.658789		37415601	10.3389/fgene.2023.1191264	Gedik et all Front Genet	BLOOD
IL21R	Q9HBE5	6006	TRANS	Cognition_Meta	DECODE_Specific	+,NA		0.00234806	0.00234806	DECODE	DECODE	0.103178	15.9926	SCZ.Clozuk.2018	IL21R	Transcriptome	BRAIN	TWAS	PsychENCODE	FUSION	-2.74059		0.00613		30545856	10.1126/science.aat8127	Gandal et all science	BRAIN
IL21R	Q9HBE5	6006	TRANS	Cognition_Meta	DECODE_Specific	+,NA		0.00234806	0.00234806	DECODE	DECODE	0.103178	15.9926	BD.PGC.ruderferCell2018	IL21R	Transcriptome	BRAIN	TWAS	PsychENCODE	FUSION	0.19814		0.842935		30545856	10.1126/science.aat8127	Gandal et all science	BRAIN
IL21R	Q9HBE5	6006	TRANS	Cognition_Meta	DECODE_Specific	+,NA		0.00234806	0.00234806	DECODE	DECODE	0.103178	15.9926	PGC1_SCZ	IL21R	Transcriptome	Blood	SMR	Westra_et_al_(24013639)	SMR	0.162		1.23e-05		29024729	10.1016/j.pnpbp.2017.10.003	Zhao et al	Blood
IL21R	Q9HBE5	6006	TRANS	Depression_iPSYCH_2023	DECODE_Specific	-,NA		0.500262	0.500262	DECODE	DECODE	1.54947	3407.28	Deepression_Wray_tall	IL21R	Transcriptome	BRAIN DLPFC	MR	PsychENCODE	TwoSampleMR	-0.04	0.02	0.0343		35296807	10.1038/s41380-022-01507-9	Deng et all Mol Psychiatry	BRAIN
IL21R	Q9HBE5	6006	TRANS	Depression_iPSYCH_2023	DECODE_Specific	-,NA		0.500262	0.500262	DECODE	DECODE	1.54947	3407.28	SCZ.Clozuk.2018	IL21R	Transcriptome	BRAIN	SMR	PsychENCODE	SMR	-0.0967163	0.0403745	0.0166		30545856	10.1126/science.aat8127	Gandal et all science	BRAIN
IL21R	Q9HBE5	6006	TRANS	Depression_iPSYCH_2023	DECODE_Specific	-,NA		0.500262	0.500262	DECODE	DECODE	1.54947	3407.28	BD.PGC.ruderferCell2018	IL21R	Transcriptome	BRAIN	SMR	PsychENCODE	SMR	-0.00680797	0.0575228	0.905788		30545856	10.1126/science.aat8127	Gandal et all science	BRAIN
IL21R	Q9HBE5	6006	TRANS	Depression_iPSYCH_2023	DECODE_Specific	-,NA		0.500262	0.500262	DECODE	DECODE	1.54947	3407.28	SCZ	IL21R	Proteiome	BLOOD	SMR	eQTLGen	SMR	0.00490936	0.0284301	0.862902		37415601	10.3389/fgene.2023.1191264	Gedik et all Front Genet	BLOOD
IL21R	Q9HBE5	6006	TRANS	Depression_iPSYCH_2023	DECODE_Specific	-,NA		0.500262	0.500262	DECODE	DECODE	1.54947	3407.28	MDD	IL21R	Proteiome	BRAIN	SMR	BrainMeta	SMR	-0.0494866	0.0232827	0.0335473		37415601	10.3389/fgene.2023.1191264	Gedik et all Front Genet	BRAIN
IL21R	Q9HBE5	6006	TRANS	Depression_iPSYCH_2023	DECODE_Specific	-,NA		0.500262	0.500262	DECODE	DECODE	1.54947	3407.28	BIP	IL21R	Proteiome	BRAIN	SMR	BrainMeta	SMR	-0.0292854	0.0484819	0.545813		37415601	10.3389/fgene.2023.1191264	Gedik et all Front Genet	BRAIN
IL21R	Q9HBE5	6006	TRANS	Depression_iPSYCH_2023	DECODE_Specific	-,NA		0.500262	0.500262	DECODE	DECODE	1.54947	3407.28	SCZ	IL21R	Proteiome	BRAIN	SMR	BrainMeta	SMR	-0.0136499	0.0443834	0.758429		37415601	10.3389/fgene.2023.1191264	Gedik et all Front Genet	BRAIN
IL21R	Q9HBE5	6006	TRANS	Depression_iPSYCH_2023	DECODE_Specific	-,NA		0.500262	0.500262	DECODE	DECODE	1.54947	3407.28	MDD	IL21R	Proteiome	BLOOD	SMR	eQTLGen	SMR	0.0456061	0.0151591	0.0026254		37415601	10.3389/fgene.2023.1191264	Gedik et all Front Genet	BLOOD
IL21R	Q9HBE5	6006	TRANS	Depression_iPSYCH_2023	DECODE_Specific	-,NA		0.500262	0.500262	DECODE	DECODE	1.54947	3407.28	BIP	IL21R	Proteiome	BLOOD	SMR	eQTLGen	SMR	0.0145169	0.0328745	0.658789		37415601	10.3389/fgene.2023.1191264	Gedik et all Front Genet	BLOOD
IL21R	Q9HBE5	6006	TRANS	Depression_iPSYCH_2023	DECODE_Specific	-,NA		0.500262	0.500262	DECODE	DECODE	1.54947	3407.28	SCZ.Clozuk.2018	IL21R	Transcriptome	BRAIN	TWAS	PsychENCODE	FUSION	-2.74059		0.00613		30545856	10.1126/science.aat8127	Gandal et all science	BRAIN
IL21R	Q9HBE5	6006	TRANS	Depression_iPSYCH_2023	DECODE_Specific	-,NA		0.500262	0.500262	DECODE	DECODE	1.54947	3407.28	BD.PGC.ruderferCell2018	IL21R	Transcriptome	BRAIN	TWAS	PsychENCODE	FUSION	0.19814		0.842935		30545856	10.1126/science.aat8127	Gandal et all science	BRAIN
IL21R	Q9HBE5	6006	TRANS	Depression_iPSYCH_2023	DECODE_Specific	-,NA		0.500262	0.500262	DECODE	DECODE	1.54947	3407.28	PGC1_SCZ	IL21R	Transcriptome	Blood	SMR	Westra_et_al_(24013639)	SMR	0.162		1.23e-05		29024729	10.1016/j.pnpbp.2017.10.003	Zhao et al	Blood
IL21R	Q9HBE5	6006	TRANS	PGC3_SCZ_NoUKB	DECODE_Specific	+,NA		0.0443156	0.0443156	DECODE	DECODE	0.28856	301.834	Deepression_Wray_tall	IL21R	Transcriptome	BRAIN DLPFC	MR	PsychENCODE	TwoSampleMR	-0.04	0.02	0.0343		35296807	10.1038/s41380-022-01507-9	Deng et all Mol Psychiatry	BRAIN
IL21R	Q9HBE5	6006	TRANS	PGC3_SCZ_NoUKB	DECODE_Specific	+,NA		0.0443156	0.0443156	DECODE	DECODE	0.28856	301.834	SCZ.Clozuk.2018	IL21R	Transcriptome	BRAIN	SMR	PsychENCODE	SMR	-0.0967163	0.0403745	0.0166		30545856	10.1126/science.aat8127	Gandal et all science	BRAIN
IL21R	Q9HBE5	6006	TRANS	PGC3_SCZ_NoUKB	DECODE_Specific	+,NA		0.0443156	0.0443156	DECODE	DECODE	0.28856	301.834	BD.PGC.ruderferCell2018	IL21R	Transcriptome	BRAIN	SMR	PsychENCODE	SMR	-0.00680797	0.0575228	0.905788		30545856	10.1126/science.aat8127	Gandal et all science	BRAIN
IL21R	Q9HBE5	6006	TRANS	PGC3_SCZ_NoUKB	DECODE_Specific	+,NA		0.0443156	0.0443156	DECODE	DECODE	0.28856	301.834	SCZ	IL21R	Proteiome	BLOOD	SMR	eQTLGen	SMR	0.00490936	0.0284301	0.862902		37415601	10.3389/fgene.2023.1191264	Gedik et all Front Genet	BLOOD
IL21R	Q9HBE5	6006	TRANS	PGC3_SCZ_NoUKB	DECODE_Specific	+,NA		0.0443156	0.0443156	DECODE	DECODE	0.28856	301.834	MDD	IL21R	Proteiome	BRAIN	SMR	BrainMeta	SMR	-0.0494866	0.0232827	0.0335473		37415601	10.3389/fgene.2023.1191264	Gedik et all Front Genet	BRAIN
IL21R	Q9HBE5	6006	TRANS	PGC3_SCZ_NoUKB	DECODE_Specific	+,NA		0.0443156	0.0443156	DECODE	DECODE	0.28856	301.834	BIP	IL21R	Proteiome	BRAIN	SMR	BrainMeta	SMR	-0.0292854	0.0484819	0.545813		37415601	10.3389/fgene.2023.1191264	Gedik et all Front Genet	BRAIN
IL21R	Q9HBE5	6006	TRANS	PGC3_SCZ_NoUKB	DECODE_Specific	+,NA		0.0443156	0.0443156	DECODE	DECODE	0.28856	301.834	SCZ	IL21R	Proteiome	BRAIN	SMR	BrainMeta	SMR	-0.0136499	0.0443834	0.758429		37415601	10.3389/fgene.2023.1191264	Gedik et all Front Genet	BRAIN
IL21R	Q9HBE5	6006	TRANS	PGC3_SCZ_NoUKB	DECODE_Specific	+,NA		0.0443156	0.0443156	DECODE	DECODE	0.28856	301.834	MDD	IL21R	Proteiome	BLOOD	SMR	eQTLGen	SMR	0.0456061	0.0151591	0.0026254		37415601	10.3389/fgene.2023.1191264	Gedik et all Front Genet	BLOOD
IL21R	Q9HBE5	6006	TRANS	PGC3_SCZ_NoUKB	DECODE_Specific	+,NA		0.0443156	0.0443156	DECODE	DECODE	0.28856	301.834	BIP	IL21R	Proteiome	BLOOD	SMR	eQTLGen	SMR	0.0145169	0.0328745	0.658789		37415601	10.3389/fgene.2023.1191264	Gedik et all Front Genet	BLOOD
IL21R	Q9HBE5	6006	TRANS	PGC3_SCZ_NoUKB	DECODE_Specific	+,NA		0.0443156	0.0443156	DECODE	DECODE	0.28856	301.834	SCZ.Clozuk.2018	IL21R	Transcriptome	BRAIN	TWAS	PsychENCODE	FUSION	-2.74059		0.00613		30545856	10.1126/science.aat8127	Gandal et all science	BRAIN
IL21R	Q9HBE5	6006	TRANS	PGC3_SCZ_NoUKB	DECODE_Specific	+,NA		0.0443156	0.0443156	DECODE	DECODE	0.28856	301.834	BD.PGC.ruderferCell2018	IL21R	Transcriptome	BRAIN	TWAS	PsychENCODE	FUSION	0.19814		0.842935		30545856	10.1126/science.aat8127	Gandal et all science	BRAIN
IL21R	Q9HBE5	6006	TRANS	PGC3_SCZ_NoUKB	DECODE_Specific	+,NA		0.0443156	0.0443156	DECODE	DECODE	0.28856	301.834	PGC1_SCZ	IL21R	Transcriptome	Blood	SMR	Westra_et_al_(24013639)	SMR	0.162		1.23e-05		29024729	10.1016/j.pnpbp.2017.10.003	Zhao et al	Blood
IL22	Q9GZX6	14900	CIS	BIP_PGC3_noukb	BOTH	-,-	0.368577	0.120445	0.973506	DECODE	UKBB_PPP	0.666009	450.222	MDD	IL22	Proteiome	BLOOD	SMR	deCODE	SMR	-0.0293884	0.0779505	0.706163		37415601	10.3389/fgene.2023.1191264	Gedik et all Front Genet	BLOOD
IL22	Q9GZX6	14900	CIS	BIP_PGC3_noukb	BOTH	-,-	0.368577	0.120445	0.973506	DECODE	UKBB_PPP	0.666009	450.222	BIP	IL22	Proteiome	BLOOD	SMR	deCODE	SMR	-0.233546	0.174716	0.181314		37415601	10.3389/fgene.2023.1191264	Gedik et all Front Genet	BLOOD
IL22	Q9GZX6	14900	CIS	BIP_PGC3_noukb	BOTH	-,-	0.368577	0.120445	0.973506	DECODE	UKBB_PPP	0.666009	450.222	Schizophrenia	IL22	Proteome	CSF	MR	Yang_et_al_(34239129)	TwoSampleMR	0.163443	0.150731	0.278214		36482464	10.1186/s12916-022-02679-5	Gu X	CSF
IL22	Q9GZX6	14900	CIS	PGC3_SCZ_NoUKB	BOTH	+,+	0.481033	0.216954	0.809307	DECODE	UKBB_PPP	0.858172	810.973	MDD	IL22	Proteiome	BLOOD	SMR	deCODE	SMR	-0.0293884	0.0779505	0.706163		37415601	10.3389/fgene.2023.1191264	Gedik et all Front Genet	BLOOD
IL22	Q9GZX6	14900	CIS	PGC3_SCZ_NoUKB	BOTH	+,+	0.481033	0.216954	0.809307	DECODE	UKBB_PPP	0.858172	810.973	BIP	IL22	Proteiome	BLOOD	SMR	deCODE	SMR	-0.233546	0.174716	0.181314		37415601	10.3389/fgene.2023.1191264	Gedik et all Front Genet	BLOOD
IL22	Q9GZX6	14900	CIS	PGC3_SCZ_NoUKB	BOTH	+,+	0.481033	0.216954	0.809307	DECODE	UKBB_PPP	0.858172	810.973	Schizophrenia	IL22	Proteome	CSF	MR	Yang_et_al_(34239129)	TwoSampleMR	0.163443	0.150731	0.278214		36482464	10.1186/s12916-022-02679-5	Gu X	CSF
IL22	Q9GZX6	14900	CIS	Cognition_Meta	BOTH	+,+	0.460274	0.333143	0.491916	DECODE	UKBB_PPP	1.02325	1245.29	MDD	IL22	Proteiome	BLOOD	SMR	deCODE	SMR	-0.0293884	0.0779505	0.706163		37415601	10.3389/fgene.2023.1191264	Gedik et all Front Genet	BLOOD
IL22	Q9GZX6	14900	CIS	Cognition_Meta	BOTH	+,+	0.460274	0.333143	0.491916	DECODE	UKBB_PPP	1.02325	1245.29	BIP	IL22	Proteiome	BLOOD	SMR	deCODE	SMR	-0.233546	0.174716	0.181314		37415601	10.3389/fgene.2023.1191264	Gedik et all Front Genet	BLOOD
IL22	Q9GZX6	14900	CIS	Cognition_Meta	BOTH	+,+	0.460274	0.333143	0.491916	DECODE	UKBB_PPP	1.02325	1245.29	Schizophrenia	IL22	Proteome	CSF	MR	Yang_et_al_(34239129)	TwoSampleMR	0.163443	0.150731	0.278214		36482464	10.1186/s12916-022-02679-5	Gu X	CSF
IL22	Q9GZX6	14900	TRANS	BIP_PGC3_noukb	UKBB-PPP_Specific	NA,-		0.40282	0.40282	UKBB_PPP	UKBB_PPP	0.826636	2743.61	MDD	IL22	Proteiome	BLOOD	SMR	deCODE	SMR	-0.0293884	0.0779505	0.706163		37415601	10.3389/fgene.2023.1191264	Gedik et all Front Genet	BLOOD
IL22	Q9GZX6	14900	TRANS	BIP_PGC3_noukb	UKBB-PPP_Specific	NA,-		0.40282	0.40282	UKBB_PPP	UKBB_PPP	0.826636	2743.61	BIP	IL22	Proteiome	BLOOD	SMR	deCODE	SMR	-0.233546	0.174716	0.181314		37415601	10.3389/fgene.2023.1191264	Gedik et all Front Genet	BLOOD
IL22	Q9GZX6	14900	TRANS	BIP_PGC3_noukb	UKBB-PPP_Specific	NA,-		0.40282	0.40282	UKBB_PPP	UKBB_PPP	0.826636	2743.61	Schizophrenia	IL22	Proteome	CSF	MR	Yang_et_al_(34239129)	TwoSampleMR	0.163443	0.150731	0.278214		36482464	10.1186/s12916-022-02679-5	Gu X	CSF
IL22	Q9GZX6	14900	TRANS	Cognition_Meta	UKBB-PPP_Specific	NA,-		0.948109	0.948109	UKBB_PPP	UKBB_PPP	1.44432	6457.57	MDD	IL22	Proteiome	BLOOD	SMR	deCODE	SMR	-0.0293884	0.0779505	0.706163		37415601	10.3389/fgene.2023.1191264	Gedik et all Front Genet	BLOOD
IL22	Q9GZX6	14900	TRANS	Cognition_Meta	UKBB-PPP_Specific	NA,-		0.948109	0.948109	UKBB_PPP	UKBB_PPP	1.44432	6457.57	BIP	IL22	Proteiome	BLOOD	SMR	deCODE	SMR	-0.233546	0.174716	0.181314		37415601	10.3389/fgene.2023.1191264	Gedik et all Front Genet	BLOOD
IL22	Q9GZX6	14900	TRANS	Cognition_Meta	UKBB-PPP_Specific	NA,-		0.948109	0.948109	UKBB_PPP	UKBB_PPP	1.44432	6457.57	Schizophrenia	IL22	Proteome	CSF	MR	Yang_et_al_(34239129)	TwoSampleMR	0.163443	0.150731	0.278214		36482464	10.1186/s12916-022-02679-5	Gu X	CSF
IL22	Q9GZX6	14900	TRANS	Depression_iPSYCH_2023	UKBB-PPP_Specific	NA,-		0.41556	0.41556	UKBB_PPP	UKBB_PPP	1.56548	2830.38	MDD	IL22	Proteiome	BLOOD	SMR	deCODE	SMR	-0.0293884	0.0779505	0.706163		37415601	10.3389/fgene.2023.1191264	Gedik et all Front Genet	BLOOD
IL22	Q9GZX6	14900	TRANS	Depression_iPSYCH_2023	UKBB-PPP_Specific	NA,-		0.41556	0.41556	UKBB_PPP	UKBB_PPP	1.56548	2830.38	BIP	IL22	Proteiome	BLOOD	SMR	deCODE	SMR	-0.233546	0.174716	0.181314		37415601	10.3389/fgene.2023.1191264	Gedik et all Front Genet	BLOOD
IL22	Q9GZX6	14900	TRANS	Depression_iPSYCH_2023	UKBB-PPP_Specific	NA,-		0.41556	0.41556	UKBB_PPP	UKBB_PPP	1.56548	2830.38	Schizophrenia	IL22	Proteome	CSF	MR	Yang_et_al_(34239129)	TwoSampleMR	0.163443	0.150731	0.278214		36482464	10.1186/s12916-022-02679-5	Gu X	CSF
IL22	Q9GZX6	14900	TRANS	PGC3_SCZ_NoUKB	UKBB-PPP_Specific	NA,+		0.837724	0.837724	UKBB_PPP	UKBB_PPP	1.31955	5705.74	MDD	IL22	Proteiome	BLOOD	SMR	deCODE	SMR	-0.0293884	0.0779505	0.706163		37415601	10.3389/fgene.2023.1191264	Gedik et all Front Genet	BLOOD
IL22	Q9GZX6	14900	TRANS	PGC3_SCZ_NoUKB	UKBB-PPP_Specific	NA,+		0.837724	0.837724	UKBB_PPP	UKBB_PPP	1.31955	5705.74	BIP	IL22	Proteiome	BLOOD	SMR	deCODE	SMR	-0.233546	0.174716	0.181314		37415601	10.3389/fgene.2023.1191264	Gedik et all Front Genet	BLOOD
IL22	Q9GZX6	14900	TRANS	PGC3_SCZ_NoUKB	UKBB-PPP_Specific	NA,+		0.837724	0.837724	UKBB_PPP	UKBB_PPP	1.31955	5705.74	Schizophrenia	IL22	Proteome	CSF	MR	Yang_et_al_(34239129)	TwoSampleMR	0.163443	0.150731	0.278214		36482464	10.1186/s12916-022-02679-5	Gu X	CSF
IL22RA2	Q969J5	14901	CIS	BIP_PGC3_noukb	DECODE_Specific	-,NA		0.199204	0.199204	DECODE	DECODE	0.814687	744.624	Bipolar disorder	IL22RA2	Proteome	PLASMA	MR	FENLAND	TwoSampleMR	-0.00911096	0.0687585	0.894583		36280454	https://doi.org/10.1016/j.biopsych.2022.08.015	Lu et al Biol Psychiatry	BLOOD
IL22RA2	Q969J5	14901	CIS	BIP_PGC3_noukb	DECODE_Specific	-,NA		0.199204	0.199204	DECODE	DECODE	0.814687	744.624	Major depressive disorder	IL22RA2	Proteome	PLASMA	MR	FENLAND	TwoSampleMR	0.0282826	0.023684	0.232414		36280454	https://doi.org/10.1016/j.biopsych.2022.08.015	Lu et al Biol Psychiatry	BLOOD
IL22RA2	Q969J5	14901	CIS	BIP_PGC3_noukb	DECODE_Specific	-,NA		0.199204	0.199204	DECODE	DECODE	0.814687	744.624	Schizophrenia	IL22RA2	Proteome	PLASMA	MR	FENLAND	TwoSampleMR	-0.0294934	0.0465513	0.526364		36280454	https://doi.org/10.1016/j.biopsych.2022.08.015	Lu et al Biol Psychiatry	BLOOD
IL22RA2	Q969J5	14901	CIS	BIP_PGC3_noukb	DECODE_Specific	-,NA		0.199204	0.199204	DECODE	DECODE	0.814687	744.624	SCZ	IL22RA2	Proteiome	BLOOD	SMR	deCODE	SMR	0.00982933	0.0389047	0.800538		37415601	10.3389/fgene.2023.1191264	Gedik et all Front Genet	BLOOD
IL22RA2	Q969J5	14901	CIS	BIP_PGC3_noukb	DECODE_Specific	-,NA		0.199204	0.199204	DECODE	DECODE	0.814687	744.624	MDD	IL22RA2	Proteiome	BLOOD	SMR	deCODE	SMR	-0.0133306	0.0325102	0.681775		37415601	10.3389/fgene.2023.1191264	Gedik et all Front Genet	BLOOD
IL22RA2	Q969J5	14901	CIS	BIP_PGC3_noukb	DECODE_Specific	-,NA		0.199204	0.199204	DECODE	DECODE	0.814687	744.624	BIP	IL22RA2	Proteiome	BLOOD	SMR	deCODE	SMR	-0.11312	0.0744948	0.128888		37415601	10.3389/fgene.2023.1191264	Gedik et all Front Genet	BLOOD
IL22RA2	Q969J5	14901	CIS	Cognition_Meta	DECODE_Specific	-,NA		0.392827	0.392827	DECODE	DECODE	1.0885	1468.39	Bipolar disorder	IL22RA2	Proteome	PLASMA	MR	FENLAND	TwoSampleMR	-0.00911096	0.0687585	0.894583		36280454	https://doi.org/10.1016/j.biopsych.2022.08.015	Lu et al Biol Psychiatry	BLOOD
IL22RA2	Q969J5	14901	CIS	Cognition_Meta	DECODE_Specific	-,NA		0.392827	0.392827	DECODE	DECODE	1.0885	1468.39	Major depressive disorder	IL22RA2	Proteome	PLASMA	MR	FENLAND	TwoSampleMR	0.0282826	0.023684	0.232414		36280454	https://doi.org/10.1016/j.biopsych.2022.08.015	Lu et al Biol Psychiatry	BLOOD
IL22RA2	Q969J5	14901	CIS	Cognition_Meta	DECODE_Specific	-,NA		0.392827	0.392827	DECODE	DECODE	1.0885	1468.39	Schizophrenia	IL22RA2	Proteome	PLASMA	MR	FENLAND	TwoSampleMR	-0.0294934	0.0465513	0.526364		36280454	https://doi.org/10.1016/j.biopsych.2022.08.015	Lu et al Biol Psychiatry	BLOOD
IL22RA2	Q969J5	14901	CIS	Cognition_Meta	DECODE_Specific	-,NA		0.392827	0.392827	DECODE	DECODE	1.0885	1468.39	SCZ	IL22RA2	Proteiome	BLOOD	SMR	deCODE	SMR	0.00982933	0.0389047	0.800538		37415601	10.3389/fgene.2023.1191264	Gedik et all Front Genet	BLOOD
IL22RA2	Q969J5	14901	CIS	Cognition_Meta	DECODE_Specific	-,NA		0.392827	0.392827	DECODE	DECODE	1.0885	1468.39	MDD	IL22RA2	Proteiome	BLOOD	SMR	deCODE	SMR	-0.0133306	0.0325102	0.681775		37415601	10.3389/fgene.2023.1191264	Gedik et all Front Genet	BLOOD
IL22RA2	Q969J5	14901	CIS	Cognition_Meta	DECODE_Specific	-,NA		0.392827	0.392827	DECODE	DECODE	1.0885	1468.39	BIP	IL22RA2	Proteiome	BLOOD	SMR	deCODE	SMR	-0.11312	0.0744948	0.128888		37415601	10.3389/fgene.2023.1191264	Gedik et all Front Genet	BLOOD
IL22RA2	Q969J5	14901	CIS	PGC3_SCZ_NoUKB	DECODE_Specific	+,NA		0.816513	0.816513	DECODE	DECODE	1.36744	3052.12	Bipolar disorder	IL22RA2	Proteome	PLASMA	MR	FENLAND	TwoSampleMR	-0.00911096	0.0687585	0.894583		36280454	https://doi.org/10.1016/j.biopsych.2022.08.015	Lu et al Biol Psychiatry	BLOOD
IL22RA2	Q969J5	14901	CIS	PGC3_SCZ_NoUKB	DECODE_Specific	+,NA		0.816513	0.816513	DECODE	DECODE	1.36744	3052.12	Major depressive disorder	IL22RA2	Proteome	PLASMA	MR	FENLAND	TwoSampleMR	0.0282826	0.023684	0.232414		36280454	https://doi.org/10.1016/j.biopsych.2022.08.015	Lu et al Biol Psychiatry	BLOOD
IL22RA2	Q969J5	14901	CIS	PGC3_SCZ_NoUKB	DECODE_Specific	+,NA		0.816513	0.816513	DECODE	DECODE	1.36744	3052.12	Schizophrenia	IL22RA2	Proteome	PLASMA	MR	FENLAND	TwoSampleMR	-0.0294934	0.0465513	0.526364		36280454	https://doi.org/10.1016/j.biopsych.2022.08.015	Lu et al Biol Psychiatry	BLOOD
IL22RA2	Q969J5	14901	CIS	PGC3_SCZ_NoUKB	DECODE_Specific	+,NA		0.816513	0.816513	DECODE	DECODE	1.36744	3052.12	SCZ	IL22RA2	Proteiome	BLOOD	SMR	deCODE	SMR	0.00982933	0.0389047	0.800538		37415601	10.3389/fgene.2023.1191264	Gedik et all Front Genet	BLOOD
IL22RA2	Q969J5	14901	CIS	PGC3_SCZ_NoUKB	DECODE_Specific	+,NA		0.816513	0.816513	DECODE	DECODE	1.36744	3052.12	MDD	IL22RA2	Proteiome	BLOOD	SMR	deCODE	SMR	-0.0133306	0.0325102	0.681775		37415601	10.3389/fgene.2023.1191264	Gedik et all Front Genet	BLOOD
IL22RA2	Q969J5	14901	CIS	PGC3_SCZ_NoUKB	DECODE_Specific	+,NA		0.816513	0.816513	DECODE	DECODE	1.36744	3052.12	BIP	IL22RA2	Proteiome	BLOOD	SMR	deCODE	SMR	-0.11312	0.0744948	0.128888		37415601	10.3389/fgene.2023.1191264	Gedik et all Front Genet	BLOOD
IL22RA2	Q969J5	14901	CIS	Depression_iPSYCH_2023	DECODE_Specific	+,NA		0.964913	0.964913	DECODE	DECODE	1.44911	3606.85	Bipolar disorder	IL22RA2	Proteome	PLASMA	MR	FENLAND	TwoSampleMR	-0.00911096	0.0687585	0.894583		36280454	https://doi.org/10.1016/j.biopsych.2022.08.015	Lu et al Biol Psychiatry	BLOOD
IL22RA2	Q969J5	14901	CIS	Depression_iPSYCH_2023	DECODE_Specific	+,NA		0.964913	0.964913	DECODE	DECODE	1.44911	3606.85	Major depressive disorder	IL22RA2	Proteome	PLASMA	MR	FENLAND	TwoSampleMR	0.0282826	0.023684	0.232414		36280454	https://doi.org/10.1016/j.biopsych.2022.08.015	Lu et al Biol Psychiatry	BLOOD
IL22RA2	Q969J5	14901	CIS	Depression_iPSYCH_2023	DECODE_Specific	+,NA		0.964913	0.964913	DECODE	DECODE	1.44911	3606.85	Schizophrenia	IL22RA2	Proteome	PLASMA	MR	FENLAND	TwoSampleMR	-0.0294934	0.0465513	0.526364		36280454	https://doi.org/10.1016/j.biopsych.2022.08.015	Lu et al Biol Psychiatry	BLOOD
IL22RA2	Q969J5	14901	CIS	Depression_iPSYCH_2023	DECODE_Specific	+,NA		0.964913	0.964913	DECODE	DECODE	1.44911	3606.85	SCZ	IL22RA2	Proteiome	BLOOD	SMR	deCODE	SMR	0.00982933	0.0389047	0.800538		37415601	10.3389/fgene.2023.1191264	Gedik et all Front Genet	BLOOD
IL22RA2	Q969J5	14901	CIS	Depression_iPSYCH_2023	DECODE_Specific	+,NA		0.964913	0.964913	DECODE	DECODE	1.44911	3606.85	MDD	IL22RA2	Proteiome	BLOOD	SMR	deCODE	SMR	-0.0133306	0.0325102	0.681775		37415601	10.3389/fgene.2023.1191264	Gedik et all Front Genet	BLOOD
IL22RA2	Q969J5	14901	CIS	Depression_iPSYCH_2023	DECODE_Specific	+,NA		0.964913	0.964913	DECODE	DECODE	1.44911	3606.85	BIP	IL22RA2	Proteiome	BLOOD	SMR	deCODE	SMR	-0.11312	0.0744948	0.128888		37415601	10.3389/fgene.2023.1191264	Gedik et all Front Genet	BLOOD
IL22RA2	Q969J5	14901	TRANS	BIP_PGC3_noukb	DECODE_Specific	+,NA		0.82891	0.82891	DECODE	DECODE	1.30839	5645.71	Bipolar disorder	IL22RA2	Proteome	PLASMA	MR	FENLAND	TwoSampleMR	-0.00911096	0.0687585	0.894583		36280454	https://doi.org/10.1016/j.biopsych.2022.08.015	Lu et al Biol Psychiatry	BLOOD
IL22RA2	Q969J5	14901	TRANS	BIP_PGC3_noukb	DECODE_Specific	+,NA		0.82891	0.82891	DECODE	DECODE	1.30839	5645.71	Major depressive disorder	IL22RA2	Proteome	PLASMA	MR	FENLAND	TwoSampleMR	0.0282826	0.023684	0.232414		36280454	https://doi.org/10.1016/j.biopsych.2022.08.015	Lu et al Biol Psychiatry	BLOOD
IL22RA2	Q969J5	14901	TRANS	BIP_PGC3_noukb	DECODE_Specific	+,NA		0.82891	0.82891	DECODE	DECODE	1.30839	5645.71	Schizophrenia	IL22RA2	Proteome	PLASMA	MR	FENLAND	TwoSampleMR	-0.0294934	0.0465513	0.526364		36280454	https://doi.org/10.1016/j.biopsych.2022.08.015	Lu et al Biol Psychiatry	BLOOD
IL22RA2	Q969J5	14901	TRANS	BIP_PGC3_noukb	DECODE_Specific	+,NA		0.82891	0.82891	DECODE	DECODE	1.30839	5645.71	SCZ	IL22RA2	Proteiome	BLOOD	SMR	deCODE	SMR	0.00982933	0.0389047	0.800538		37415601	10.3389/fgene.2023.1191264	Gedik et all Front Genet	BLOOD
IL22RA2	Q969J5	14901	TRANS	BIP_PGC3_noukb	DECODE_Specific	+,NA		0.82891	0.82891	DECODE	DECODE	1.30839	5645.71	MDD	IL22RA2	Proteiome	BLOOD	SMR	deCODE	SMR	-0.0133306	0.0325102	0.681775		37415601	10.3389/fgene.2023.1191264	Gedik et all Front Genet	BLOOD
IL22RA2	Q969J5	14901	TRANS	BIP_PGC3_noukb	DECODE_Specific	+,NA		0.82891	0.82891	DECODE	DECODE	1.30839	5645.71	BIP	IL22RA2	Proteiome	BLOOD	SMR	deCODE	SMR	-0.11312	0.0744948	0.128888		37415601	10.3389/fgene.2023.1191264	Gedik et all Front Genet	BLOOD
IL22RA2	Q969J5	14901	TRANS	Cognition_Meta	DECODE_Specific	+,NA		0.882422	0.882422	DECODE	DECODE	1.39902	6010.18	Bipolar disorder	IL22RA2	Proteome	PLASMA	MR	FENLAND	TwoSampleMR	-0.00911096	0.0687585	0.894583		36280454	https://doi.org/10.1016/j.biopsych.2022.08.015	Lu et al Biol Psychiatry	BLOOD
IL22RA2	Q969J5	14901	TRANS	Cognition_Meta	DECODE_Specific	+,NA		0.882422	0.882422	DECODE	DECODE	1.39902	6010.18	Major depressive disorder	IL22RA2	Proteome	PLASMA	MR	FENLAND	TwoSampleMR	0.0282826	0.023684	0.232414		36280454	https://doi.org/10.1016/j.biopsych.2022.08.015	Lu et al Biol Psychiatry	BLOOD
IL22RA2	Q969J5	14901	TRANS	Cognition_Meta	DECODE_Specific	+,NA		0.882422	0.882422	DECODE	DECODE	1.39902	6010.18	Schizophrenia	IL22RA2	Proteome	PLASMA	MR	FENLAND	TwoSampleMR	-0.0294934	0.0465513	0.526364		36280454	https://doi.org/10.1016/j.biopsych.2022.08.015	Lu et al Biol Psychiatry	BLOOD
IL22RA2	Q969J5	14901	TRANS	Cognition_Meta	DECODE_Specific	+,NA		0.882422	0.882422	DECODE	DECODE	1.39902	6010.18	SCZ	IL22RA2	Proteiome	BLOOD	SMR	deCODE	SMR	0.00982933	0.0389047	0.800538		37415601	10.3389/fgene.2023.1191264	Gedik et all Front Genet	BLOOD
IL22RA2	Q969J5	14901	TRANS	Cognition_Meta	DECODE_Specific	+,NA		0.882422	0.882422	DECODE	DECODE	1.39902	6010.18	MDD	IL22RA2	Proteiome	BLOOD	SMR	deCODE	SMR	-0.0133306	0.0325102	0.681775		37415601	10.3389/fgene.2023.1191264	Gedik et all Front Genet	BLOOD
IL22RA2	Q969J5	14901	TRANS	Cognition_Meta	DECODE_Specific	+,NA		0.882422	0.882422	DECODE	DECODE	1.39902	6010.18	BIP	IL22RA2	Proteiome	BLOOD	SMR	deCODE	SMR	-0.11312	0.0744948	0.128888		37415601	10.3389/fgene.2023.1191264	Gedik et all Front Genet	BLOOD
IL22RA2	Q969J5	14901	TRANS	Depression_iPSYCH_2023	DECODE_Specific	-,NA		0.554129	0.554129	DECODE	DECODE	1.43287	3774.17	Bipolar disorder	IL22RA2	Proteome	PLASMA	MR	FENLAND	TwoSampleMR	-0.00911096	0.0687585	0.894583		36280454	https://doi.org/10.1016/j.biopsych.2022.08.015	Lu et al Biol Psychiatry	BLOOD
IL22RA2	Q969J5	14901	TRANS	Depression_iPSYCH_2023	DECODE_Specific	-,NA		0.554129	0.554129	DECODE	DECODE	1.43287	3774.17	Major depressive disorder	IL22RA2	Proteome	PLASMA	MR	FENLAND	TwoSampleMR	0.0282826	0.023684	0.232414		36280454	https://doi.org/10.1016/j.biopsych.2022.08.015	Lu et al Biol Psychiatry	BLOOD
IL22RA2	Q969J5	14901	TRANS	Depression_iPSYCH_2023	DECODE_Specific	-,NA		0.554129	0.554129	DECODE	DECODE	1.43287	3774.17	Schizophrenia	IL22RA2	Proteome	PLASMA	MR	FENLAND	TwoSampleMR	-0.0294934	0.0465513	0.526364		36280454	https://doi.org/10.1016/j.biopsych.2022.08.015	Lu et al Biol Psychiatry	BLOOD
IL22RA2	Q969J5	14901	TRANS	Depression_iPSYCH_2023	DECODE_Specific	-,NA		0.554129	0.554129	DECODE	DECODE	1.43287	3774.17	SCZ	IL22RA2	Proteiome	BLOOD	SMR	deCODE	SMR	0.00982933	0.0389047	0.800538		37415601	10.3389/fgene.2023.1191264	Gedik et all Front Genet	BLOOD
IL22RA2	Q969J5	14901	TRANS	Depression_iPSYCH_2023	DECODE_Specific	-,NA		0.554129	0.554129	DECODE	DECODE	1.43287	3774.17	MDD	IL22RA2	Proteiome	BLOOD	SMR	deCODE	SMR	-0.0133306	0.0325102	0.681775		37415601	10.3389/fgene.2023.1191264	Gedik et all Front Genet	BLOOD
IL22RA2	Q969J5	14901	TRANS	Depression_iPSYCH_2023	DECODE_Specific	-,NA		0.554129	0.554129	DECODE	DECODE	1.43287	3774.17	BIP	IL22RA2	Proteiome	BLOOD	SMR	deCODE	SMR	-0.11312	0.0744948	0.128888		37415601	10.3389/fgene.2023.1191264	Gedik et all Front Genet	BLOOD
IL22RA2	Q969J5	14901	TRANS	PGC3_SCZ_NoUKB	DECODE_Specific	-,NA		0.841453	0.841453	DECODE	DECODE	1.32145	5731.14	Bipolar disorder	IL22RA2	Proteome	PLASMA	MR	FENLAND	TwoSampleMR	-0.00911096	0.0687585	0.894583		36280454	https://doi.org/10.1016/j.biopsych.2022.08.015	Lu et al Biol Psychiatry	BLOOD
IL22RA2	Q969J5	14901	TRANS	PGC3_SCZ_NoUKB	DECODE_Specific	-,NA		0.841453	0.841453	DECODE	DECODE	1.32145	5731.14	Major depressive disorder	IL22RA2	Proteome	PLASMA	MR	FENLAND	TwoSampleMR	0.0282826	0.023684	0.232414		36280454	https://doi.org/10.1016/j.biopsych.2022.08.015	Lu et al Biol Psychiatry	BLOOD
IL22RA2	Q969J5	14901	TRANS	PGC3_SCZ_NoUKB	DECODE_Specific	-,NA		0.841453	0.841453	DECODE	DECODE	1.32145	5731.14	Schizophrenia	IL22RA2	Proteome	PLASMA	MR	FENLAND	TwoSampleMR	-0.0294934	0.0465513	0.526364		36280454	https://doi.org/10.1016/j.biopsych.2022.08.015	Lu et al Biol Psychiatry	BLOOD
IL22RA2	Q969J5	14901	TRANS	PGC3_SCZ_NoUKB	DECODE_Specific	-,NA		0.841453	0.841453	DECODE	DECODE	1.32145	5731.14	SCZ	IL22RA2	Proteiome	BLOOD	SMR	deCODE	SMR	0.00982933	0.0389047	0.800538		37415601	10.3389/fgene.2023.1191264	Gedik et all Front Genet	BLOOD
IL22RA2	Q969J5	14901	TRANS	PGC3_SCZ_NoUKB	DECODE_Specific	-,NA		0.841453	0.841453	DECODE	DECODE	1.32145	5731.14	MDD	IL22RA2	Proteiome	BLOOD	SMR	deCODE	SMR	-0.0133306	0.0325102	0.681775		37415601	10.3389/fgene.2023.1191264	Gedik et all Front Genet	BLOOD
IL22RA2	Q969J5	14901	TRANS	PGC3_SCZ_NoUKB	DECODE_Specific	-,NA		0.841453	0.841453	DECODE	DECODE	1.32145	5731.14	BIP	IL22RA2	Proteiome	BLOOD	SMR	deCODE	SMR	-0.11312	0.0744948	0.128888		37415601	10.3389/fgene.2023.1191264	Gedik et all Front Genet	BLOOD
IL23R	Q5VWK5	19100	TRANS	BIP_PGC3_noukb	DECODE_Specific	-,NA		0.292016	0.292016	DECODE	DECODE	0.675585	1988.92	Bipolar disorder	IL23R	Proteome	PLASMA	MR	INTERVAL	TwoSampleMR	-0.0702403	0.0461905	0.128344		36280454	https://doi.org/10.1016/j.biopsych.2022.08.015	Lu et al Biol Psychiatry	BLOOD
IL23R	Q5VWK5	19100	TRANS	BIP_PGC3_noukb	DECODE_Specific	-,NA		0.292016	0.292016	DECODE	DECODE	0.675585	1988.92	Bipolar disorder	IL23R	Proteome	PLASMA	MR	AGES	TwoSampleMR	-0.0972442	0.0544199	0.0739498		36280454	https://doi.org/10.1016/j.biopsych.2022.08.015	Lu et al Biol Psychiatry	BLOOD
IL23R	Q5VWK5	19100	TRANS	BIP_PGC3_noukb	DECODE_Specific	-,NA		0.292016	0.292016	DECODE	DECODE	0.675585	1988.92	Major depressive disorder	IL23R	Proteome	PLASMA	MR	INTERVAL	TwoSampleMR	-0.0271429	0.0204762	0.184978		36280454	https://doi.org/10.1016/j.biopsych.2022.08.015	Lu et al Biol Psychiatry	BLOOD
IL23R	Q5VWK5	19100	TRANS	BIP_PGC3_noukb	DECODE_Specific	-,NA		0.292016	0.292016	DECODE	DECODE	0.675585	1988.92	Major depressive disorder	IL23R	Proteome	PLASMA	MR	AGES	TwoSampleMR	-0.0160221	0.0234807	0.495016		36280454	https://doi.org/10.1016/j.biopsych.2022.08.015	Lu et al Biol Psychiatry	BLOOD
IL23R	Q5VWK5	19100	TRANS	BIP_PGC3_noukb	DECODE_Specific	-,NA		0.292016	0.292016	DECODE	DECODE	0.675585	1988.92	Schizophrenia	IL23R	Proteome	PLASMA	MR	INTERVAL	TwoSampleMR	0.0152369	0.042381	0.719205		36280454	https://doi.org/10.1016/j.biopsych.2022.08.015	Lu et al Biol Psychiatry	BLOOD
IL23R	Q5VWK5	19100	TRANS	BIP_PGC3_noukb	DECODE_Specific	-,NA		0.292016	0.292016	DECODE	DECODE	0.675585	1988.92	Schizophrenia	IL23R	Proteome	PLASMA	MR	AGES	TwoSampleMR	0.00579502	0.0494475	0.906705		36280454	https://doi.org/10.1016/j.biopsych.2022.08.015	Lu et al Biol Psychiatry	BLOOD
IL23R	Q5VWK5	19100	TRANS	BIP_PGC3_noukb	DECODE_Specific	-,NA		0.292016	0.292016	DECODE	DECODE	0.675585	1988.92	Deepression_Wray_tall	IL23R	Proteiome	BLOOD	MR	AGES	TwoSampleMR	-0.02	0.02	0.495		35296807	10.1038/s41380-022-01507-9	Deng et all Mol Psychiatry	BLOOD
IL23R	Q5VWK5	19100	TRANS	BIP_PGC3_noukb	DECODE_Specific	-,NA		0.292016	0.292016	DECODE	DECODE	0.675585	1988.92	SCZ	IL23R	Proteiome	BLOOD	SMR	eQTLGen	SMR	-0.0232106	0.0486076	0.632999		37415601	10.3389/fgene.2023.1191264	Gedik et all Front Genet	BLOOD
IL23R	Q5VWK5	19100	TRANS	BIP_PGC3_noukb	DECODE_Specific	-,NA		0.292016	0.292016	DECODE	DECODE	0.675585	1988.92	MDD	IL23R	Proteiome	BLOOD	SMR	eQTLGen	SMR	-0.00351278	0.0269319	0.896225		37415601	10.3389/fgene.2023.1191264	Gedik et all Front Genet	BLOOD
IL23R	Q5VWK5	19100	TRANS	BIP_PGC3_noukb	DECODE_Specific	-,NA		0.292016	0.292016	DECODE	DECODE	0.675585	1988.92	BIP	IL23R	Proteiome	BLOOD	SMR	eQTLGen	SMR	0.0456632	0.0591769	0.440329		37415601	10.3389/fgene.2023.1191264	Gedik et all Front Genet	BLOOD
IL23R	Q5VWK5	19100	TRANS	Cognition_Meta	DECODE_Specific	-,NA		4.5748e-18	4.5748e-18	DECODE	DECODE	3.1159e-14	3.1159e-14	Bipolar disorder	IL23R	Proteome	PLASMA	MR	INTERVAL	TwoSampleMR	-0.0702403	0.0461905	0.128344		36280454	https://doi.org/10.1016/j.biopsych.2022.08.015	Lu et al Biol Psychiatry	BLOOD
IL23R	Q5VWK5	19100	TRANS	Cognition_Meta	DECODE_Specific	-,NA		4.5748e-18	4.5748e-18	DECODE	DECODE	3.1159e-14	3.1159e-14	Bipolar disorder	IL23R	Proteome	PLASMA	MR	AGES	TwoSampleMR	-0.0972442	0.0544199	0.0739498		36280454	https://doi.org/10.1016/j.biopsych.2022.08.015	Lu et al Biol Psychiatry	BLOOD
IL23R	Q5VWK5	19100	TRANS	Cognition_Meta	DECODE_Specific	-,NA		4.5748e-18	4.5748e-18	DECODE	DECODE	3.1159e-14	3.1159e-14	Major depressive disorder	IL23R	Proteome	PLASMA	MR	INTERVAL	TwoSampleMR	-0.0271429	0.0204762	0.184978		36280454	https://doi.org/10.1016/j.biopsych.2022.08.015	Lu et al Biol Psychiatry	BLOOD
IL23R	Q5VWK5	19100	TRANS	Cognition_Meta	DECODE_Specific	-,NA		4.5748e-18	4.5748e-18	DECODE	DECODE	3.1159e-14	3.1159e-14	Major depressive disorder	IL23R	Proteome	PLASMA	MR	AGES	TwoSampleMR	-0.0160221	0.0234807	0.495016		36280454	https://doi.org/10.1016/j.biopsych.2022.08.015	Lu et al Biol Psychiatry	BLOOD
IL23R	Q5VWK5	19100	TRANS	Cognition_Meta	DECODE_Specific	-,NA		4.5748e-18	4.5748e-18	DECODE	DECODE	3.1159e-14	3.1159e-14	Schizophrenia	IL23R	Proteome	PLASMA	MR	INTERVAL	TwoSampleMR	0.0152369	0.042381	0.719205		36280454	https://doi.org/10.1016/j.biopsych.2022.08.015	Lu et al Biol Psychiatry	BLOOD
IL23R	Q5VWK5	19100	TRANS	Cognition_Meta	DECODE_Specific	-,NA		4.5748e-18	4.5748e-18	DECODE	DECODE	3.1159e-14	3.1159e-14	Schizophrenia	IL23R	Proteome	PLASMA	MR	AGES	TwoSampleMR	0.00579502	0.0494475	0.906705		36280454	https://doi.org/10.1016/j.biopsych.2022.08.015	Lu et al Biol Psychiatry	BLOOD
IL23R	Q5VWK5	19100	TRANS	Cognition_Meta	DECODE_Specific	-,NA		4.5748e-18	4.5748e-18	DECODE	DECODE	3.1159e-14	3.1159e-14	Deepression_Wray_tall	IL23R	Proteiome	BLOOD	MR	AGES	TwoSampleMR	-0.02	0.02	0.495		35296807	10.1038/s41380-022-01507-9	Deng et all Mol Psychiatry	BLOOD
IL23R	Q5VWK5	19100	TRANS	Cognition_Meta	DECODE_Specific	-,NA		4.5748e-18	4.5748e-18	DECODE	DECODE	3.1159e-14	3.1159e-14	SCZ	IL23R	Proteiome	BLOOD	SMR	eQTLGen	SMR	-0.0232106	0.0486076	0.632999		37415601	10.3389/fgene.2023.1191264	Gedik et all Front Genet	BLOOD
IL23R	Q5VWK5	19100	TRANS	Cognition_Meta	DECODE_Specific	-,NA		4.5748e-18	4.5748e-18	DECODE	DECODE	3.1159e-14	3.1159e-14	MDD	IL23R	Proteiome	BLOOD	SMR	eQTLGen	SMR	-0.00351278	0.0269319	0.896225		37415601	10.3389/fgene.2023.1191264	Gedik et all Front Genet	BLOOD
IL23R	Q5VWK5	19100	TRANS	Cognition_Meta	DECODE_Specific	-,NA		4.5748e-18	4.5748e-18	DECODE	DECODE	3.1159e-14	3.1159e-14	BIP	IL23R	Proteiome	BLOOD	SMR	eQTLGen	SMR	0.0456632	0.0591769	0.440329		37415601	10.3389/fgene.2023.1191264	Gedik et all Front Genet	BLOOD
IL23R	Q5VWK5	19100	TRANS	Depression_iPSYCH_2023	DECODE_Specific	+,NA		1.54926e-09	1.54926e-09	DECODE	DECODE	1.0552e-05	1.0552e-05	Bipolar disorder	IL23R	Proteome	PLASMA	MR	INTERVAL	TwoSampleMR	-0.0702403	0.0461905	0.128344		36280454	https://doi.org/10.1016/j.biopsych.2022.08.015	Lu et al Biol Psychiatry	BLOOD
IL23R	Q5VWK5	19100	TRANS	Depression_iPSYCH_2023	DECODE_Specific	+,NA		1.54926e-09	1.54926e-09	DECODE	DECODE	1.0552e-05	1.0552e-05	Bipolar disorder	IL23R	Proteome	PLASMA	MR	AGES	TwoSampleMR	-0.0972442	0.0544199	0.0739498		36280454	https://doi.org/10.1016/j.biopsych.2022.08.015	Lu et al Biol Psychiatry	BLOOD
IL23R	Q5VWK5	19100	TRANS	Depression_iPSYCH_2023	DECODE_Specific	+,NA		1.54926e-09	1.54926e-09	DECODE	DECODE	1.0552e-05	1.0552e-05	Major depressive disorder	IL23R	Proteome	PLASMA	MR	INTERVAL	TwoSampleMR	-0.0271429	0.0204762	0.184978		36280454	https://doi.org/10.1016/j.biopsych.2022.08.015	Lu et al Biol Psychiatry	BLOOD
IL23R	Q5VWK5	19100	TRANS	Depression_iPSYCH_2023	DECODE_Specific	+,NA		1.54926e-09	1.54926e-09	DECODE	DECODE	1.0552e-05	1.0552e-05	Major depressive disorder	IL23R	Proteome	PLASMA	MR	AGES	TwoSampleMR	-0.0160221	0.0234807	0.495016		36280454	https://doi.org/10.1016/j.biopsych.2022.08.015	Lu et al Biol Psychiatry	BLOOD
IL23R	Q5VWK5	19100	TRANS	Depression_iPSYCH_2023	DECODE_Specific	+,NA		1.54926e-09	1.54926e-09	DECODE	DECODE	1.0552e-05	1.0552e-05	Schizophrenia	IL23R	Proteome	PLASMA	MR	INTERVAL	TwoSampleMR	0.0152369	0.042381	0.719205		36280454	https://doi.org/10.1016/j.biopsych.2022.08.015	Lu et al Biol Psychiatry	BLOOD
IL23R	Q5VWK5	19100	TRANS	Depression_iPSYCH_2023	DECODE_Specific	+,NA		1.54926e-09	1.54926e-09	DECODE	DECODE	1.0552e-05	1.0552e-05	Schizophrenia	IL23R	Proteome	PLASMA	MR	AGES	TwoSampleMR	0.00579502	0.0494475	0.906705		36280454	https://doi.org/10.1016/j.biopsych.2022.08.015	Lu et al Biol Psychiatry	BLOOD
IL23R	Q5VWK5	19100	TRANS	Depression_iPSYCH_2023	DECODE_Specific	+,NA		1.54926e-09	1.54926e-09	DECODE	DECODE	1.0552e-05	1.0552e-05	Deepression_Wray_tall	IL23R	Proteiome	BLOOD	MR	AGES	TwoSampleMR	-0.02	0.02	0.495		35296807	10.1038/s41380-022-01507-9	Deng et all Mol Psychiatry	BLOOD
IL23R	Q5VWK5	19100	TRANS	Depression_iPSYCH_2023	DECODE_Specific	+,NA		1.54926e-09	1.54926e-09	DECODE	DECODE	1.0552e-05	1.0552e-05	SCZ	IL23R	Proteiome	BLOOD	SMR	eQTLGen	SMR	-0.0232106	0.0486076	0.632999		37415601	10.3389/fgene.2023.1191264	Gedik et all Front Genet	BLOOD
IL23R	Q5VWK5	19100	TRANS	Depression_iPSYCH_2023	DECODE_Specific	+,NA		1.54926e-09	1.54926e-09	DECODE	DECODE	1.0552e-05	1.0552e-05	MDD	IL23R	Proteiome	BLOOD	SMR	eQTLGen	SMR	-0.00351278	0.0269319	0.896225		37415601	10.3389/fgene.2023.1191264	Gedik et all Front Genet	BLOOD
IL23R	Q5VWK5	19100	TRANS	Depression_iPSYCH_2023	DECODE_Specific	+,NA		1.54926e-09	1.54926e-09	DECODE	DECODE	1.0552e-05	1.0552e-05	BIP	IL23R	Proteiome	BLOOD	SMR	eQTLGen	SMR	0.0456632	0.0591769	0.440329		37415601	10.3389/fgene.2023.1191264	Gedik et all Front Genet	BLOOD
IL23R	Q5VWK5	19100	TRANS	PGC3_SCZ_NoUKB	DECODE_Specific	-,NA		0.00452083	0.00452083	DECODE	DECODE	0.20805	30.7914	Bipolar disorder	IL23R	Proteome	PLASMA	MR	INTERVAL	TwoSampleMR	-0.0702403	0.0461905	0.128344		36280454	https://doi.org/10.1016/j.biopsych.2022.08.015	Lu et al Biol Psychiatry	BLOOD
IL23R	Q5VWK5	19100	TRANS	PGC3_SCZ_NoUKB	DECODE_Specific	-,NA		0.00452083	0.00452083	DECODE	DECODE	0.20805	30.7914	Bipolar disorder	IL23R	Proteome	PLASMA	MR	AGES	TwoSampleMR	-0.0972442	0.0544199	0.0739498		36280454	https://doi.org/10.1016/j.biopsych.2022.08.015	Lu et al Biol Psychiatry	BLOOD
IL23R	Q5VWK5	19100	TRANS	PGC3_SCZ_NoUKB	DECODE_Specific	-,NA		0.00452083	0.00452083	DECODE	DECODE	0.20805	30.7914	Major depressive disorder	IL23R	Proteome	PLASMA	MR	INTERVAL	TwoSampleMR	-0.0271429	0.0204762	0.184978		36280454	https://doi.org/10.1016/j.biopsych.2022.08.015	Lu et al Biol Psychiatry	BLOOD
IL23R	Q5VWK5	19100	TRANS	PGC3_SCZ_NoUKB	DECODE_Specific	-,NA		0.00452083	0.00452083	DECODE	DECODE	0.20805	30.7914	Major depressive disorder	IL23R	Proteome	PLASMA	MR	AGES	TwoSampleMR	-0.0160221	0.0234807	0.495016		36280454	https://doi.org/10.1016/j.biopsych.2022.08.015	Lu et al Biol Psychiatry	BLOOD
IL23R	Q5VWK5	19100	TRANS	PGC3_SCZ_NoUKB	DECODE_Specific	-,NA		0.00452083	0.00452083	DECODE	DECODE	0.20805	30.7914	Schizophrenia	IL23R	Proteome	PLASMA	MR	INTERVAL	TwoSampleMR	0.0152369	0.042381	0.719205		36280454	https://doi.org/10.1016/j.biopsych.2022.08.015	Lu et al Biol Psychiatry	BLOOD
IL23R	Q5VWK5	19100	TRANS	PGC3_SCZ_NoUKB	DECODE_Specific	-,NA		0.00452083	0.00452083	DECODE	DECODE	0.20805	30.7914	Schizophrenia	IL23R	Proteome	PLASMA	MR	AGES	TwoSampleMR	0.00579502	0.0494475	0.906705		36280454	https://doi.org/10.1016/j.biopsych.2022.08.015	Lu et al Biol Psychiatry	BLOOD
IL23R	Q5VWK5	19100	TRANS	PGC3_SCZ_NoUKB	DECODE_Specific	-,NA		0.00452083	0.00452083	DECODE	DECODE	0.20805	30.7914	Deepression_Wray_tall	IL23R	Proteiome	BLOOD	MR	AGES	TwoSampleMR	-0.02	0.02	0.495		35296807	10.1038/s41380-022-01507-9	Deng et all Mol Psychiatry	BLOOD
IL23R	Q5VWK5	19100	TRANS	PGC3_SCZ_NoUKB	DECODE_Specific	-,NA		0.00452083	0.00452083	DECODE	DECODE	0.20805	30.7914	SCZ	IL23R	Proteiome	BLOOD	SMR	eQTLGen	SMR	-0.0232106	0.0486076	0.632999		37415601	10.3389/fgene.2023.1191264	Gedik et all Front Genet	BLOOD
IL23R	Q5VWK5	19100	TRANS	PGC3_SCZ_NoUKB	DECODE_Specific	-,NA		0.00452083	0.00452083	DECODE	DECODE	0.20805	30.7914	MDD	IL23R	Proteiome	BLOOD	SMR	eQTLGen	SMR	-0.00351278	0.0269319	0.896225		37415601	10.3389/fgene.2023.1191264	Gedik et all Front Genet	BLOOD
IL23R	Q5VWK5	19100	TRANS	PGC3_SCZ_NoUKB	DECODE_Specific	-,NA		0.00452083	0.00452083	DECODE	DECODE	0.20805	30.7914	BIP	IL23R	Proteiome	BLOOD	SMR	eQTLGen	SMR	0.0456632	0.0591769	0.440329		37415601	10.3389/fgene.2023.1191264	Gedik et all Front Genet	BLOOD
IL24	Q13007	11346	TRANS	BIP_PGC3_noukb	DECODE_Specific	+,NA		0.0583244	0.0583244	DECODE	DECODE	0.297118	397.247	SCZ	IL24	Proteiome	BLOOD	SMR	eQTLGen	SMR	0.0681906	0.0546233	0.211892		37415601	10.3389/fgene.2023.1191264	Gedik et all Front Genet	BLOOD
IL24	Q13007	11346	TRANS	BIP_PGC3_noukb	DECODE_Specific	+,NA		0.0583244	0.0583244	DECODE	DECODE	0.297118	397.247	MDD	IL24	Proteiome	BLOOD	SMR	eQTLGen	SMR	0.0572269	0.029847	0.0551942		37415601	10.3389/fgene.2023.1191264	Gedik et all Front Genet	BLOOD
IL24	Q13007	11346	TRANS	BIP_PGC3_noukb	DECODE_Specific	+,NA		0.0583244	0.0583244	DECODE	DECODE	0.297118	397.247	BIP	IL24	Proteiome	BLOOD	SMR	eQTLGen	SMR	0.0462118	0.064182	0.471517		37415601	10.3389/fgene.2023.1191264	Gedik et all Front Genet	BLOOD
IL24	Q13007	11346	TRANS	Cognition_Meta	BOTH	+,+	0.00167047	0.00167047	0.0470651	metap	UKBB_PPP	0.130776	11.3775	SCZ	IL24	Proteiome	BLOOD	SMR	eQTLGen	SMR	0.0681906	0.0546233	0.211892		37415601	10.3389/fgene.2023.1191264	Gedik et all Front Genet	BLOOD
IL24	Q13007	11346	TRANS	Cognition_Meta	BOTH	+,+	0.00167047	0.00167047	0.0470651	metap	UKBB_PPP	0.130776	11.3775	MDD	IL24	Proteiome	BLOOD	SMR	eQTLGen	SMR	0.0572269	0.029847	0.0551942		37415601	10.3389/fgene.2023.1191264	Gedik et all Front Genet	BLOOD
IL24	Q13007	11346	TRANS	Cognition_Meta	BOTH	+,+	0.00167047	0.00167047	0.0470651	metap	UKBB_PPP	0.130776	11.3775	BIP	IL24	Proteiome	BLOOD	SMR	eQTLGen	SMR	0.0462118	0.064182	0.471517		37415601	10.3389/fgene.2023.1191264	Gedik et all Front Genet	BLOOD
IL24	Q13007	11346	TRANS	Depression_iPSYCH_2023	DECODE_Specific	-,NA		0.67572	0.67572	DECODE	DECODE	1.39803	4602.33	SCZ	IL24	Proteiome	BLOOD	SMR	eQTLGen	SMR	0.0681906	0.0546233	0.211892		37415601	10.3389/fgene.2023.1191264	Gedik et all Front Genet	BLOOD
IL24	Q13007	11346	TRANS	Depression_iPSYCH_2023	DECODE_Specific	-,NA		0.67572	0.67572	DECODE	DECODE	1.39803	4602.33	MDD	IL24	Proteiome	BLOOD	SMR	eQTLGen	SMR	0.0572269	0.029847	0.0551942		37415601	10.3389/fgene.2023.1191264	Gedik et all Front Genet	BLOOD
IL24	Q13007	11346	TRANS	Depression_iPSYCH_2023	DECODE_Specific	-,NA		0.67572	0.67572	DECODE	DECODE	1.39803	4602.33	BIP	IL24	Proteiome	BLOOD	SMR	eQTLGen	SMR	0.0462118	0.064182	0.471517		37415601	10.3389/fgene.2023.1191264	Gedik et all Front Genet	BLOOD
IL24	Q13007	11346	TRANS	PGC3_SCZ_NoUKB	DECODE_Specific	+,NA		0.0745122	0.0745122	DECODE	DECODE	0.33019	507.503	SCZ	IL24	Proteiome	BLOOD	SMR	eQTLGen	SMR	0.0681906	0.0546233	0.211892		37415601	10.3389/fgene.2023.1191264	Gedik et all Front Genet	BLOOD
IL24	Q13007	11346	TRANS	PGC3_SCZ_NoUKB	DECODE_Specific	+,NA		0.0745122	0.0745122	DECODE	DECODE	0.33019	507.503	MDD	IL24	Proteiome	BLOOD	SMR	eQTLGen	SMR	0.0572269	0.029847	0.0551942		37415601	10.3389/fgene.2023.1191264	Gedik et all Front Genet	BLOOD
IL24	Q13007	11346	TRANS	PGC3_SCZ_NoUKB	DECODE_Specific	+,NA		0.0745122	0.0745122	DECODE	DECODE	0.33019	507.503	BIP	IL24	Proteiome	BLOOD	SMR	eQTLGen	SMR	0.0462118	0.064182	0.471517		37415601	10.3389/fgene.2023.1191264	Gedik et all Front Genet	BLOOD
IL25	Q9H293	13765	TRANS	BIP_PGC3_noukb	DECODE_Specific	+,NA		0.0274405	0.0274405	DECODE	DECODE	0.223027	186.897	Schizophrenia	IL25	Proteome	plasma	MR	Yang_et_al_(34239129)	TwoSampleMR	0.342914	0.171424	0.0454592		36482464	10.1186/s12916-022-02679-5	Gu X	Blood
IL25	Q9H293	13765	TRANS	Cognition_Meta	DECODE_Specific	-,NA		0.605367	0.605367	DECODE	DECODE	1.1855	4123.15	Schizophrenia	IL25	Proteome	plasma	MR	Yang_et_al_(34239129)	TwoSampleMR	0.342914	0.171424	0.0454592		36482464	10.1186/s12916-022-02679-5	Gu X	Blood
IL25	Q9H293	13765	TRANS	Depression_iPSYCH_2023	DECODE_Specific	+,NA		0.246292	0.246292	DECODE	DECODE	1.42765	1677.49	Schizophrenia	IL25	Proteome	plasma	MR	Yang_et_al_(34239129)	TwoSampleMR	0.342914	0.171424	0.0454592		36482464	10.1186/s12916-022-02679-5	Gu X	Blood
IL25	Q9H293	13765	TRANS	PGC3_SCZ_NoUKB	DECODE_Specific	+,NA		0.690514	0.690514	DECODE	DECODE	1.18109	4703.09	Schizophrenia	IL25	Proteome	plasma	MR	Yang_et_al_(34239129)	TwoSampleMR	0.342914	0.171424	0.0454592		36482464	10.1186/s12916-022-02679-5	Gu X	Blood
IL27RA	Q6UWB1	17290	CIS	BIP_PGC3_noukb	DECODE_Specific	-,NA		0.179478	0.179478	DECODE	DECODE	0.773807	670.891	Bipolar disorder	IL27RA	Proteome	PLASMA	MR	INTERVAL	TwoSampleMR	-0.0171253	0.0141649	0.226665		36280454	https://doi.org/10.1016/j.biopsych.2022.08.015	Lu et al Biol Psychiatry	BLOOD
IL27RA	Q6UWB1	17290	CIS	BIP_PGC3_noukb	DECODE_Specific	-,NA		0.179478	0.179478	DECODE	DECODE	0.773807	670.891	Bipolar disorder	IL27RA	Proteome	PLASMA	MR	AGES	TwoSampleMR	-0.036095	0.0326829	0.269419		36280454	https://doi.org/10.1016/j.biopsych.2022.08.015	Lu et al Biol Psychiatry	BLOOD
IL27RA	Q6UWB1	17290	CIS	BIP_PGC3_noukb	DECODE_Specific	-,NA		0.179478	0.179478	DECODE	DECODE	0.773807	670.891	Bipolar disorder	IL27RA	Proteome	PLASMA	MR	FENLAND	TwoSampleMR	-0.0206903	0.0171137	0.226665		36280454	https://doi.org/10.1016/j.biopsych.2022.08.015	Lu et al Biol Psychiatry	BLOOD
IL27RA	Q6UWB1	17290	CIS	BIP_PGC3_noukb	DECODE_Specific	-,NA		0.179478	0.179478	DECODE	DECODE	0.773807	670.891	Major depressive disorder	IL27RA	Proteome	PLASMA	MR	INTERVAL	TwoSampleMR	0.00348837	0.00613108	0.56938		36280454	https://doi.org/10.1016/j.biopsych.2022.08.015	Lu et al Biol Psychiatry	BLOOD
IL27RA	Q6UWB1	17290	CIS	BIP_PGC3_noukb	DECODE_Specific	-,NA		0.179478	0.179478	DECODE	DECODE	0.773807	670.891	Major depressive disorder	IL27RA	Proteome	PLASMA	MR	AGES	TwoSampleMR	0.00878049	0.0136585	0.520317		36280454	https://doi.org/10.1016/j.biopsych.2022.08.015	Lu et al Biol Psychiatry	BLOOD
IL27RA	Q6UWB1	17290	CIS	BIP_PGC3_noukb	DECODE_Specific	-,NA		0.179478	0.179478	DECODE	DECODE	0.773807	670.891	Major depressive disorder	IL27RA	Proteome	PLASMA	MR	FENLAND	TwoSampleMR	0.00421456	0.00740741	0.56938		36280454	https://doi.org/10.1016/j.biopsych.2022.08.015	Lu et al Biol Psychiatry	BLOOD
IL27RA	Q6UWB1	17290	CIS	BIP_PGC3_noukb	DECODE_Specific	-,NA		0.179478	0.179478	DECODE	DECODE	0.773807	670.891	Schizophrenia	IL27RA	Proteome	PLASMA	MR	INTERVAL	TwoSampleMR	-0.0151182	0.0116279	0.193545		36280454	https://doi.org/10.1016/j.biopsych.2022.08.015	Lu et al Biol Psychiatry	BLOOD
IL27RA	Q6UWB1	17290	CIS	BIP_PGC3_noukb	DECODE_Specific	-,NA		0.179478	0.179478	DECODE	DECODE	0.773807	670.891	Schizophrenia	IL27RA	Proteome	PLASMA	MR	AGES	TwoSampleMR	-0.00683885	0.0263415	0.795155		36280454	https://doi.org/10.1016/j.biopsych.2022.08.015	Lu et al Biol Psychiatry	BLOOD
IL27RA	Q6UWB1	17290	CIS	BIP_PGC3_noukb	DECODE_Specific	-,NA		0.179478	0.179478	DECODE	DECODE	0.773807	670.891	Schizophrenia	IL27RA	Proteome	PLASMA	MR	FENLAND	TwoSampleMR	-0.0182654	0.0140485	0.193545		36280454	https://doi.org/10.1016/j.biopsych.2022.08.015	Lu et al Biol Psychiatry	BLOOD
IL27RA	Q6UWB1	17290	CIS	BIP_PGC3_noukb	DECODE_Specific	-,NA		0.179478	0.179478	DECODE	DECODE	0.773807	670.891	SCZ_PGC3	IL27RA	Transcriptome	DLPFC	MR	CMC+GTEX	MendelianRandomization			0.611779		35460606	10.1016/j.ajhg.2022.04.004	Jiang eet all Am J Hum Genet	BRAIN
IL27RA	Q6UWB1	17290	CIS	BIP_PGC3_noukb	DECODE_Specific	-,NA		0.179478	0.179478	DECODE	DECODE	0.773807	670.891	SCZ_PGC3	IL27RA	Transcriptome	DLPFC	MR	CMC+GTEX	MendelianRandomization			0.607807		35460606	10.1016/j.ajhg.2022.04.004	Jiang eet all Am J Hum Genet	BRAIN
IL27RA	Q6UWB1	17290	CIS	BIP_PGC3_noukb	DECODE_Specific	-,NA		0.179478	0.179478	DECODE	DECODE	0.773807	670.891	SCZ_PGC3	IL27RA	Transcriptome	DLPFC	MR	CMC+GTEX	MendelianRandomization			0.821608		35460606	10.1016/j.ajhg.2022.04.004	Jiang eet all Am J Hum Genet	BRAIN
IL27RA	Q6UWB1	17290	CIS	BIP_PGC3_noukb	DECODE_Specific	-,NA		0.179478	0.179478	DECODE	DECODE	0.773807	670.891	SCZ_PGC3	IL27RA	Transcriptome	DLPFC	MR	CMC+GTEX	EMIC			0.670611		35460606	10.1016/j.ajhg.2022.04.004	Jiang eet all Am J Hum Genet	BRAIN
IL27RA	Q6UWB1	17290	CIS	BIP_PGC3_noukb	DECODE_Specific	-,NA		0.179478	0.179478	DECODE	DECODE	0.773807	670.891	BIP_2019_Stahl_etall	IL27RA	Transcriptome	DLPFC	MR	CMC+GTEX	MendelianRandomization			0.945479		35460606	10.1016/j.ajhg.2022.04.004	Jiang eet all Am J Hum Genet	BRAIN
IL27RA	Q6UWB1	17290	CIS	BIP_PGC3_noukb	DECODE_Specific	-,NA		0.179478	0.179478	DECODE	DECODE	0.773807	670.891	BIP_2019_Stahl_etall	IL27RA	Transcriptome	DLPFC	MR	CMC+GTEX	MendelianRandomization			0.94515		35460606	10.1016/j.ajhg.2022.04.004	Jiang eet all Am J Hum Genet	BRAIN
IL27RA	Q6UWB1	17290	CIS	BIP_PGC3_noukb	DECODE_Specific	-,NA		0.179478	0.179478	DECODE	DECODE	0.773807	670.891	BIP_2019_Stahl_etall	IL27RA	Transcriptome	DLPFC	MR	CMC+GTEX	MendelianRandomization			0.958752		35460606	10.1016/j.ajhg.2022.04.004	Jiang eet all Am J Hum Genet	BRAIN
IL27RA	Q6UWB1	17290	CIS	BIP_PGC3_noukb	DECODE_Specific	-,NA		0.179478	0.179478	DECODE	DECODE	0.773807	670.891	BIP_2019_Stahl_etall	IL27RA	Transcriptome	DLPFC	MR	CMC+GTEX	EMIC			0.926885		35460606	10.1016/j.ajhg.2022.04.004	Jiang eet all Am J Hum Genet	BRAIN
IL27RA	Q6UWB1	17290	CIS	BIP_PGC3_noukb	DECODE_Specific	-,NA		0.179478	0.179478	DECODE	DECODE	0.773807	670.891	Deepression_Wray_tall	IL27RA	Transcriptome	BRAIN DLPFC	MR	PsychENCODE	TwoSampleMR	0	0.01	0.886		35296807	10.1038/s41380-022-01507-9	Deng et all Mol Psychiatry	BRAIN
IL27RA	Q6UWB1	17290	CIS	BIP_PGC3_noukb	DECODE_Specific	-,NA		0.179478	0.179478	DECODE	DECODE	0.773807	670.891	Deepression_Wray_tall	IL27RA	Proteiome	BLOOD	MR	AGES	TwoSampleMR	0.01	0.01	0.52		35296807	10.1038/s41380-022-01507-9	Deng et all Mol Psychiatry	BLOOD
IL27RA	Q6UWB1	17290	CIS	BIP_PGC3_noukb	DECODE_Specific	-,NA		0.179478	0.179478	DECODE	DECODE	0.773807	670.891	Deepression_Wray_tall	IL27RA	Transcriptome	BLOOD	MR	GTEx	TwoSampleMR	-0.04	0.02	0.111		35296807	10.1038/s41380-022-01507-9	Deng et all Mol Psychiatry	BLOOD
IL27RA	Q6UWB1	17290	CIS	BIP_PGC3_noukb	DECODE_Specific	-,NA		0.179478	0.179478	DECODE	DECODE	0.773807	670.891	SCZ_PGC3	IL27RA	Transcriptome	DLPFC	SMR	CMC+GTEX	SMR	0.000264577	0.0243387	0.991327		35460606	10.1016/j.ajhg.2022.04.004	Jiang eet all Am J Hum Genet	BRAIN
IL27RA	Q6UWB1	17290	CIS	BIP_PGC3_noukb	DECODE_Specific	-,NA		0.179478	0.179478	DECODE	DECODE	0.773807	670.891	SCZ.Clozuk.2018	IL27RA	Transcriptome	BRAIN	SMR	PsychENCODE	SMR	-0.0454465	0.0228864	0.0471		30545856	10.1126/science.aat8127	Gandal et all science	BRAIN
IL27RA	Q6UWB1	17290	CIS	BIP_PGC3_noukb	DECODE_Specific	-,NA		0.179478	0.179478	DECODE	DECODE	0.773807	670.891	BD.PGC.ruderferCell2018	IL27RA	Transcriptome	BRAIN	SMR	PsychENCODE	SMR	-0.00463655	0.0338656	0.891102		30545856	10.1126/science.aat8127	Gandal et all science	BRAIN
IL27RA	Q6UWB1	17290	CIS	BIP_PGC3_noukb	DECODE_Specific	-,NA		0.179478	0.179478	DECODE	DECODE	0.773807	670.891	SCZ	IL27RA	Proteiome	BLOOD	SMR	eQTLGen	SMR	-0.0548429	0.0323367	0.0898862		37415601	10.3389/fgene.2023.1191264	Gedik et all Front Genet	BLOOD
IL27RA	Q6UWB1	17290	CIS	BIP_PGC3_noukb	DECODE_Specific	-,NA		0.179478	0.179478	DECODE	DECODE	0.773807	670.891	MDD	IL27RA	Proteiome	BRAIN	SMR	BrainMeta	SMR	0.000841299	0.00967511	0.930707		37415601	10.3389/fgene.2023.1191264	Gedik et all Front Genet	BRAIN
IL27RA	Q6UWB1	17290	CIS	BIP_PGC3_noukb	DECODE_Specific	-,NA		0.179478	0.179478	DECODE	DECODE	0.773807	670.891	BIP	IL27RA	Proteiome	BRAIN	SMR	BrainMeta	SMR	-0.0193448	0.0217027	0.372739		37415601	10.3389/fgene.2023.1191264	Gedik et all Front Genet	BRAIN
IL27RA	Q6UWB1	17290	CIS	BIP_PGC3_noukb	DECODE_Specific	-,NA		0.179478	0.179478	DECODE	DECODE	0.773807	670.891	SCZ	IL27RA	Proteiome	BRAIN	SMR	BrainMeta	SMR	-0.00187011	0.0176677	0.915702		37415601	10.3389/fgene.2023.1191264	Gedik et all Front Genet	BRAIN
IL27RA	Q6UWB1	17290	CIS	BIP_PGC3_noukb	DECODE_Specific	-,NA		0.179478	0.179478	DECODE	DECODE	0.773807	670.891	MDD	IL27RA	Proteiome	BLOOD	SMR	eQTLGen	SMR	-0.0284854	0.018112	0.115781		37415601	10.3389/fgene.2023.1191264	Gedik et all Front Genet	BLOOD
IL27RA	Q6UWB1	17290	CIS	BIP_PGC3_noukb	DECODE_Specific	-,NA		0.179478	0.179478	DECODE	DECODE	0.773807	670.891	BIP	IL27RA	Proteiome	BLOOD	SMR	eQTLGen	SMR	0.00194514	0.039632	0.960856		37415601	10.3389/fgene.2023.1191264	Gedik et all Front Genet	BLOOD
IL27RA	Q6UWB1	17290	CIS	BIP_PGC3_noukb	DECODE_Specific	-,NA		0.179478	0.179478	DECODE	DECODE	0.773807	670.891	SCZ	IL27RA	Proteiome	BLOOD	SMR	deCODE	SMR	-0.0140049	0.0107712	0.193523		37415601	10.3389/fgene.2023.1191264	Gedik et all Front Genet	BLOOD
IL27RA	Q6UWB1	17290	CIS	BIP_PGC3_noukb	DECODE_Specific	-,NA		0.179478	0.179478	DECODE	DECODE	0.773807	670.891	MDD	IL27RA	Proteiome	BLOOD	SMR	deCODE	SMR	0.00323118	0.00567909	0.569383		37415601	10.3389/fgene.2023.1191264	Gedik et all Front Genet	BLOOD
IL27RA	Q6UWB1	17290	CIS	BIP_PGC3_noukb	DECODE_Specific	-,NA		0.179478	0.179478	DECODE	DECODE	0.773807	670.891	BIP	IL27RA	Proteiome	BLOOD	SMR	deCODE	SMR	-0.0158626	0.0131211	0.226686		37415601	10.3389/fgene.2023.1191264	Gedik et all Front Genet	BLOOD
IL27RA	Q6UWB1	17290	CIS	BIP_PGC3_noukb	DECODE_Specific	-,NA		0.179478	0.179478	DECODE	DECODE	0.773807	670.891	SCZ	IL27RA	Transcriptome	BRAIN_DLPFC	TWAS	CMC	FUSION	-0.5692		0.569		31691811	10.1093/hmg/ddz253	Hall et al Hum Mol Genet	BRAIN
IL27RA	Q6UWB1	17290	CIS	BIP_PGC3_noukb	DECODE_Specific	-,NA		0.179478	0.179478	DECODE	DECODE	0.773807	670.891	SCZ.Clozuk.2018	IL27RA	Transcriptome	BRAIN	TWAS	PsychENCODE	FUSION	-0.21063		0.833		30545856	10.1126/science.aat8127	Gandal et all science	BRAIN
IL27RA	Q6UWB1	17290	CIS	PGC3_SCZ_NoUKB	DECODE_Specific	-,NA		0.48741	0.48741	DECODE	DECODE	1.13023	1821.94	Bipolar disorder	IL27RA	Proteome	PLASMA	MR	INTERVAL	TwoSampleMR	-0.0171253	0.0141649	0.226665		36280454	https://doi.org/10.1016/j.biopsych.2022.08.015	Lu et al Biol Psychiatry	BLOOD
IL27RA	Q6UWB1	17290	CIS	PGC3_SCZ_NoUKB	DECODE_Specific	-,NA		0.48741	0.48741	DECODE	DECODE	1.13023	1821.94	Bipolar disorder	IL27RA	Proteome	PLASMA	MR	AGES	TwoSampleMR	-0.036095	0.0326829	0.269419		36280454	https://doi.org/10.1016/j.biopsych.2022.08.015	Lu et al Biol Psychiatry	BLOOD
IL27RA	Q6UWB1	17290	CIS	PGC3_SCZ_NoUKB	DECODE_Specific	-,NA		0.48741	0.48741	DECODE	DECODE	1.13023	1821.94	Bipolar disorder	IL27RA	Proteome	PLASMA	MR	FENLAND	TwoSampleMR	-0.0206903	0.0171137	0.226665		36280454	https://doi.org/10.1016/j.biopsych.2022.08.015	Lu et al Biol Psychiatry	BLOOD
IL27RA	Q6UWB1	17290	CIS	PGC3_SCZ_NoUKB	DECODE_Specific	-,NA		0.48741	0.48741	DECODE	DECODE	1.13023	1821.94	Major depressive disorder	IL27RA	Proteome	PLASMA	MR	INTERVAL	TwoSampleMR	0.00348837	0.00613108	0.56938		36280454	https://doi.org/10.1016/j.biopsych.2022.08.015	Lu et al Biol Psychiatry	BLOOD
IL27RA	Q6UWB1	17290	CIS	PGC3_SCZ_NoUKB	DECODE_Specific	-,NA		0.48741	0.48741	DECODE	DECODE	1.13023	1821.94	Major depressive disorder	IL27RA	Proteome	PLASMA	MR	AGES	TwoSampleMR	0.00878049	0.0136585	0.520317		36280454	https://doi.org/10.1016/j.biopsych.2022.08.015	Lu et al Biol Psychiatry	BLOOD
IL27RA	Q6UWB1	17290	CIS	PGC3_SCZ_NoUKB	DECODE_Specific	-,NA		0.48741	0.48741	DECODE	DECODE	1.13023	1821.94	Major depressive disorder	IL27RA	Proteome	PLASMA	MR	FENLAND	TwoSampleMR	0.00421456	0.00740741	0.56938		36280454	https://doi.org/10.1016/j.biopsych.2022.08.015	Lu et al Biol Psychiatry	BLOOD
IL27RA	Q6UWB1	17290	CIS	PGC3_SCZ_NoUKB	DECODE_Specific	-,NA		0.48741	0.48741	DECODE	DECODE	1.13023	1821.94	Schizophrenia	IL27RA	Proteome	PLASMA	MR	INTERVAL	TwoSampleMR	-0.0151182	0.0116279	0.193545		36280454	https://doi.org/10.1016/j.biopsych.2022.08.015	Lu et al Biol Psychiatry	BLOOD
IL27RA	Q6UWB1	17290	CIS	PGC3_SCZ_NoUKB	DECODE_Specific	-,NA		0.48741	0.48741	DECODE	DECODE	1.13023	1821.94	Schizophrenia	IL27RA	Proteome	PLASMA	MR	AGES	TwoSampleMR	-0.00683885	0.0263415	0.795155		36280454	https://doi.org/10.1016/j.biopsych.2022.08.015	Lu et al Biol Psychiatry	BLOOD
IL27RA	Q6UWB1	17290	CIS	PGC3_SCZ_NoUKB	DECODE_Specific	-,NA		0.48741	0.48741	DECODE	DECODE	1.13023	1821.94	Schizophrenia	IL27RA	Proteome	PLASMA	MR	FENLAND	TwoSampleMR	-0.0182654	0.0140485	0.193545		36280454	https://doi.org/10.1016/j.biopsych.2022.08.015	Lu et al Biol Psychiatry	BLOOD
IL27RA	Q6UWB1	17290	CIS	PGC3_SCZ_NoUKB	DECODE_Specific	-,NA		0.48741	0.48741	DECODE	DECODE	1.13023	1821.94	SCZ_PGC3	IL27RA	Transcriptome	DLPFC	MR	CMC+GTEX	MendelianRandomization			0.611779		35460606	10.1016/j.ajhg.2022.04.004	Jiang eet all Am J Hum Genet	BRAIN
IL27RA	Q6UWB1	17290	CIS	PGC3_SCZ_NoUKB	DECODE_Specific	-,NA		0.48741	0.48741	DECODE	DECODE	1.13023	1821.94	SCZ_PGC3	IL27RA	Transcriptome	DLPFC	MR	CMC+GTEX	MendelianRandomization			0.607807		35460606	10.1016/j.ajhg.2022.04.004	Jiang eet all Am J Hum Genet	BRAIN
IL27RA	Q6UWB1	17290	CIS	PGC3_SCZ_NoUKB	DECODE_Specific	-,NA		0.48741	0.48741	DECODE	DECODE	1.13023	1821.94	SCZ_PGC3	IL27RA	Transcriptome	DLPFC	MR	CMC+GTEX	MendelianRandomization			0.821608		35460606	10.1016/j.ajhg.2022.04.004	Jiang eet all Am J Hum Genet	BRAIN
IL27RA	Q6UWB1	17290	CIS	PGC3_SCZ_NoUKB	DECODE_Specific	-,NA		0.48741	0.48741	DECODE	DECODE	1.13023	1821.94	SCZ_PGC3	IL27RA	Transcriptome	DLPFC	MR	CMC+GTEX	EMIC			0.670611		35460606	10.1016/j.ajhg.2022.04.004	Jiang eet all Am J Hum Genet	BRAIN
IL27RA	Q6UWB1	17290	CIS	PGC3_SCZ_NoUKB	DECODE_Specific	-,NA		0.48741	0.48741	DECODE	DECODE	1.13023	1821.94	BIP_2019_Stahl_etall	IL27RA	Transcriptome	DLPFC	MR	CMC+GTEX	MendelianRandomization			0.945479		35460606	10.1016/j.ajhg.2022.04.004	Jiang eet all Am J Hum Genet	BRAIN
IL27RA	Q6UWB1	17290	CIS	PGC3_SCZ_NoUKB	DECODE_Specific	-,NA		0.48741	0.48741	DECODE	DECODE	1.13023	1821.94	BIP_2019_Stahl_etall	IL27RA	Transcriptome	DLPFC	MR	CMC+GTEX	MendelianRandomization			0.94515		35460606	10.1016/j.ajhg.2022.04.004	Jiang eet all Am J Hum Genet	BRAIN
IL27RA	Q6UWB1	17290	CIS	PGC3_SCZ_NoUKB	DECODE_Specific	-,NA		0.48741	0.48741	DECODE	DECODE	1.13023	1821.94	BIP_2019_Stahl_etall	IL27RA	Transcriptome	DLPFC	MR	CMC+GTEX	MendelianRandomization			0.958752		35460606	10.1016/j.ajhg.2022.04.004	Jiang eet all Am J Hum Genet	BRAIN
IL27RA	Q6UWB1	17290	CIS	PGC3_SCZ_NoUKB	DECODE_Specific	-,NA		0.48741	0.48741	DECODE	DECODE	1.13023	1821.94	BIP_2019_Stahl_etall	IL27RA	Transcriptome	DLPFC	MR	CMC+GTEX	EMIC			0.926885		35460606	10.1016/j.ajhg.2022.04.004	Jiang eet all Am J Hum Genet	BRAIN
IL27RA	Q6UWB1	17290	CIS	PGC3_SCZ_NoUKB	DECODE_Specific	-,NA		0.48741	0.48741	DECODE	DECODE	1.13023	1821.94	Deepression_Wray_tall	IL27RA	Transcriptome	BRAIN DLPFC	MR	PsychENCODE	TwoSampleMR	0	0.01	0.886		35296807	10.1038/s41380-022-01507-9	Deng et all Mol Psychiatry	BRAIN
IL27RA	Q6UWB1	17290	CIS	PGC3_SCZ_NoUKB	DECODE_Specific	-,NA		0.48741	0.48741	DECODE	DECODE	1.13023	1821.94	Deepression_Wray_tall	IL27RA	Proteiome	BLOOD	MR	AGES	TwoSampleMR	0.01	0.01	0.52		35296807	10.1038/s41380-022-01507-9	Deng et all Mol Psychiatry	BLOOD
IL27RA	Q6UWB1	17290	CIS	PGC3_SCZ_NoUKB	DECODE_Specific	-,NA		0.48741	0.48741	DECODE	DECODE	1.13023	1821.94	Deepression_Wray_tall	IL27RA	Transcriptome	BLOOD	MR	GTEx	TwoSampleMR	-0.04	0.02	0.111		35296807	10.1038/s41380-022-01507-9	Deng et all Mol Psychiatry	BLOOD
IL27RA	Q6UWB1	17290	CIS	PGC3_SCZ_NoUKB	DECODE_Specific	-,NA		0.48741	0.48741	DECODE	DECODE	1.13023	1821.94	SCZ_PGC3	IL27RA	Transcriptome	DLPFC	SMR	CMC+GTEX	SMR	0.000264577	0.0243387	0.991327		35460606	10.1016/j.ajhg.2022.04.004	Jiang eet all Am J Hum Genet	BRAIN
IL27RA	Q6UWB1	17290	CIS	PGC3_SCZ_NoUKB	DECODE_Specific	-,NA		0.48741	0.48741	DECODE	DECODE	1.13023	1821.94	SCZ.Clozuk.2018	IL27RA	Transcriptome	BRAIN	SMR	PsychENCODE	SMR	-0.0454465	0.0228864	0.0471		30545856	10.1126/science.aat8127	Gandal et all science	BRAIN
IL27RA	Q6UWB1	17290	CIS	PGC3_SCZ_NoUKB	DECODE_Specific	-,NA		0.48741	0.48741	DECODE	DECODE	1.13023	1821.94	BD.PGC.ruderferCell2018	IL27RA	Transcriptome	BRAIN	SMR	PsychENCODE	SMR	-0.00463655	0.0338656	0.891102		30545856	10.1126/science.aat8127	Gandal et all science	BRAIN
IL27RA	Q6UWB1	17290	CIS	PGC3_SCZ_NoUKB	DECODE_Specific	-,NA		0.48741	0.48741	DECODE	DECODE	1.13023	1821.94	SCZ	IL27RA	Proteiome	BLOOD	SMR	eQTLGen	SMR	-0.0548429	0.0323367	0.0898862		37415601	10.3389/fgene.2023.1191264	Gedik et all Front Genet	BLOOD
IL27RA	Q6UWB1	17290	CIS	PGC3_SCZ_NoUKB	DECODE_Specific	-,NA		0.48741	0.48741	DECODE	DECODE	1.13023	1821.94	MDD	IL27RA	Proteiome	BRAIN	SMR	BrainMeta	SMR	0.000841299	0.00967511	0.930707		37415601	10.3389/fgene.2023.1191264	Gedik et all Front Genet	BRAIN
IL27RA	Q6UWB1	17290	CIS	PGC3_SCZ_NoUKB	DECODE_Specific	-,NA		0.48741	0.48741	DECODE	DECODE	1.13023	1821.94	BIP	IL27RA	Proteiome	BRAIN	SMR	BrainMeta	SMR	-0.0193448	0.0217027	0.372739		37415601	10.3389/fgene.2023.1191264	Gedik et all Front Genet	BRAIN
IL27RA	Q6UWB1	17290	CIS	PGC3_SCZ_NoUKB	DECODE_Specific	-,NA		0.48741	0.48741	DECODE	DECODE	1.13023	1821.94	SCZ	IL27RA	Proteiome	BRAIN	SMR	BrainMeta	SMR	-0.00187011	0.0176677	0.915702		37415601	10.3389/fgene.2023.1191264	Gedik et all Front Genet	BRAIN
IL27RA	Q6UWB1	17290	CIS	PGC3_SCZ_NoUKB	DECODE_Specific	-,NA		0.48741	0.48741	DECODE	DECODE	1.13023	1821.94	MDD	IL27RA	Proteiome	BLOOD	SMR	eQTLGen	SMR	-0.0284854	0.018112	0.115781		37415601	10.3389/fgene.2023.1191264	Gedik et all Front Genet	BLOOD
IL27RA	Q6UWB1	17290	CIS	PGC3_SCZ_NoUKB	DECODE_Specific	-,NA		0.48741	0.48741	DECODE	DECODE	1.13023	1821.94	BIP	IL27RA	Proteiome	BLOOD	SMR	eQTLGen	SMR	0.00194514	0.039632	0.960856		37415601	10.3389/fgene.2023.1191264	Gedik et all Front Genet	BLOOD
IL27RA	Q6UWB1	17290	CIS	PGC3_SCZ_NoUKB	DECODE_Specific	-,NA		0.48741	0.48741	DECODE	DECODE	1.13023	1821.94	SCZ	IL27RA	Proteiome	BLOOD	SMR	deCODE	SMR	-0.0140049	0.0107712	0.193523		37415601	10.3389/fgene.2023.1191264	Gedik et all Front Genet	BLOOD
IL27RA	Q6UWB1	17290	CIS	PGC3_SCZ_NoUKB	DECODE_Specific	-,NA		0.48741	0.48741	DECODE	DECODE	1.13023	1821.94	MDD	IL27RA	Proteiome	BLOOD	SMR	deCODE	SMR	0.00323118	0.00567909	0.569383		37415601	10.3389/fgene.2023.1191264	Gedik et all Front Genet	BLOOD
IL27RA	Q6UWB1	17290	CIS	PGC3_SCZ_NoUKB	DECODE_Specific	-,NA		0.48741	0.48741	DECODE	DECODE	1.13023	1821.94	BIP	IL27RA	Proteiome	BLOOD	SMR	deCODE	SMR	-0.0158626	0.0131211	0.226686		37415601	10.3389/fgene.2023.1191264	Gedik et all Front Genet	BLOOD
IL27RA	Q6UWB1	17290	CIS	PGC3_SCZ_NoUKB	DECODE_Specific	-,NA		0.48741	0.48741	DECODE	DECODE	1.13023	1821.94	SCZ	IL27RA	Transcriptome	BRAIN_DLPFC	TWAS	CMC	FUSION	-0.5692		0.569		31691811	10.1093/hmg/ddz253	Hall et al Hum Mol Genet	BRAIN
IL27RA	Q6UWB1	17290	CIS	PGC3_SCZ_NoUKB	DECODE_Specific	-,NA		0.48741	0.48741	DECODE	DECODE	1.13023	1821.94	SCZ.Clozuk.2018	IL27RA	Transcriptome	BRAIN	TWAS	PsychENCODE	FUSION	-0.21063		0.833		30545856	10.1126/science.aat8127	Gandal et all science	BRAIN
IL27RA	Q6UWB1	17290	CIS	Depression_iPSYCH_2023	DECODE_Specific	+,NA		0.454326	0.454326	DECODE	DECODE	1.17284	1698.27	Bipolar disorder	IL27RA	Proteome	PLASMA	MR	INTERVAL	TwoSampleMR	-0.0171253	0.0141649	0.226665		36280454	https://doi.org/10.1016/j.biopsych.2022.08.015	Lu et al Biol Psychiatry	BLOOD
IL27RA	Q6UWB1	17290	CIS	Depression_iPSYCH_2023	DECODE_Specific	+,NA		0.454326	0.454326	DECODE	DECODE	1.17284	1698.27	Bipolar disorder	IL27RA	Proteome	PLASMA	MR	AGES	TwoSampleMR	-0.036095	0.0326829	0.269419		36280454	https://doi.org/10.1016/j.biopsych.2022.08.015	Lu et al Biol Psychiatry	BLOOD
IL27RA	Q6UWB1	17290	CIS	Depression_iPSYCH_2023	DECODE_Specific	+,NA		0.454326	0.454326	DECODE	DECODE	1.17284	1698.27	Bipolar disorder	IL27RA	Proteome	PLASMA	MR	FENLAND	TwoSampleMR	-0.0206903	0.0171137	0.226665		36280454	https://doi.org/10.1016/j.biopsych.2022.08.015	Lu et al Biol Psychiatry	BLOOD
IL27RA	Q6UWB1	17290	CIS	Depression_iPSYCH_2023	DECODE_Specific	+,NA		0.454326	0.454326	DECODE	DECODE	1.17284	1698.27	Major depressive disorder	IL27RA	Proteome	PLASMA	MR	INTERVAL	TwoSampleMR	0.00348837	0.00613108	0.56938		36280454	https://doi.org/10.1016/j.biopsych.2022.08.015	Lu et al Biol Psychiatry	BLOOD
IL27RA	Q6UWB1	17290	CIS	Depression_iPSYCH_2023	DECODE_Specific	+,NA		0.454326	0.454326	DECODE	DECODE	1.17284	1698.27	Major depressive disorder	IL27RA	Proteome	PLASMA	MR	AGES	TwoSampleMR	0.00878049	0.0136585	0.520317		36280454	https://doi.org/10.1016/j.biopsych.2022.08.015	Lu et al Biol Psychiatry	BLOOD
IL27RA	Q6UWB1	17290	CIS	Depression_iPSYCH_2023	DECODE_Specific	+,NA		0.454326	0.454326	DECODE	DECODE	1.17284	1698.27	Major depressive disorder	IL27RA	Proteome	PLASMA	MR	FENLAND	TwoSampleMR	0.00421456	0.00740741	0.56938		36280454	https://doi.org/10.1016/j.biopsych.2022.08.015	Lu et al Biol Psychiatry	BLOOD
IL27RA	Q6UWB1	17290	CIS	Depression_iPSYCH_2023	DECODE_Specific	+,NA		0.454326	0.454326	DECODE	DECODE	1.17284	1698.27	Schizophrenia	IL27RA	Proteome	PLASMA	MR	INTERVAL	TwoSampleMR	-0.0151182	0.0116279	0.193545		36280454	https://doi.org/10.1016/j.biopsych.2022.08.015	Lu et al Biol Psychiatry	BLOOD
IL27RA	Q6UWB1	17290	CIS	Depression_iPSYCH_2023	DECODE_Specific	+,NA		0.454326	0.454326	DECODE	DECODE	1.17284	1698.27	Schizophrenia	IL27RA	Proteome	PLASMA	MR	AGES	TwoSampleMR	-0.00683885	0.0263415	0.795155		36280454	https://doi.org/10.1016/j.biopsych.2022.08.015	Lu et al Biol Psychiatry	BLOOD
IL27RA	Q6UWB1	17290	CIS	Depression_iPSYCH_2023	DECODE_Specific	+,NA		0.454326	0.454326	DECODE	DECODE	1.17284	1698.27	Schizophrenia	IL27RA	Proteome	PLASMA	MR	FENLAND	TwoSampleMR	-0.0182654	0.0140485	0.193545		36280454	https://doi.org/10.1016/j.biopsych.2022.08.015	Lu et al Biol Psychiatry	BLOOD
IL27RA	Q6UWB1	17290	CIS	Depression_iPSYCH_2023	DECODE_Specific	+,NA		0.454326	0.454326	DECODE	DECODE	1.17284	1698.27	SCZ_PGC3	IL27RA	Transcriptome	DLPFC	MR	CMC+GTEX	MendelianRandomization			0.611779		35460606	10.1016/j.ajhg.2022.04.004	Jiang eet all Am J Hum Genet	BRAIN
IL27RA	Q6UWB1	17290	CIS	Depression_iPSYCH_2023	DECODE_Specific	+,NA		0.454326	0.454326	DECODE	DECODE	1.17284	1698.27	SCZ_PGC3	IL27RA	Transcriptome	DLPFC	MR	CMC+GTEX	MendelianRandomization			0.607807		35460606	10.1016/j.ajhg.2022.04.004	Jiang eet all Am J Hum Genet	BRAIN
IL27RA	Q6UWB1	17290	CIS	Depression_iPSYCH_2023	DECODE_Specific	+,NA		0.454326	0.454326	DECODE	DECODE	1.17284	1698.27	SCZ_PGC3	IL27RA	Transcriptome	DLPFC	MR	CMC+GTEX	MendelianRandomization			0.821608		35460606	10.1016/j.ajhg.2022.04.004	Jiang eet all Am J Hum Genet	BRAIN
IL27RA	Q6UWB1	17290	CIS	Depression_iPSYCH_2023	DECODE_Specific	+,NA		0.454326	0.454326	DECODE	DECODE	1.17284	1698.27	SCZ_PGC3	IL27RA	Transcriptome	DLPFC	MR	CMC+GTEX	EMIC			0.670611		35460606	10.1016/j.ajhg.2022.04.004	Jiang eet all Am J Hum Genet	BRAIN
IL27RA	Q6UWB1	17290	CIS	Depression_iPSYCH_2023	DECODE_Specific	+,NA		0.454326	0.454326	DECODE	DECODE	1.17284	1698.27	BIP_2019_Stahl_etall	IL27RA	Transcriptome	DLPFC	MR	CMC+GTEX	MendelianRandomization			0.945479		35460606	10.1016/j.ajhg.2022.04.004	Jiang eet all Am J Hum Genet	BRAIN
IL27RA	Q6UWB1	17290	CIS	Depression_iPSYCH_2023	DECODE_Specific	+,NA		0.454326	0.454326	DECODE	DECODE	1.17284	1698.27	BIP_2019_Stahl_etall	IL27RA	Transcriptome	DLPFC	MR	CMC+GTEX	MendelianRandomization			0.94515		35460606	10.1016/j.ajhg.2022.04.004	Jiang eet all Am J Hum Genet	BRAIN
IL27RA	Q6UWB1	17290	CIS	Depression_iPSYCH_2023	DECODE_Specific	+,NA		0.454326	0.454326	DECODE	DECODE	1.17284	1698.27	BIP_2019_Stahl_etall	IL27RA	Transcriptome	DLPFC	MR	CMC+GTEX	MendelianRandomization			0.958752		35460606	10.1016/j.ajhg.2022.04.004	Jiang eet all Am J Hum Genet	BRAIN
IL27RA	Q6UWB1	17290	CIS	Depression_iPSYCH_2023	DECODE_Specific	+,NA		0.454326	0.454326	DECODE	DECODE	1.17284	1698.27	BIP_2019_Stahl_etall	IL27RA	Transcriptome	DLPFC	MR	CMC+GTEX	EMIC			0.926885		35460606	10.1016/j.ajhg.2022.04.004	Jiang eet all Am J Hum Genet	BRAIN
IL27RA	Q6UWB1	17290	CIS	Depression_iPSYCH_2023	DECODE_Specific	+,NA		0.454326	0.454326	DECODE	DECODE	1.17284	1698.27	Deepression_Wray_tall	IL27RA	Transcriptome	BRAIN DLPFC	MR	PsychENCODE	TwoSampleMR	0	0.01	0.886		35296807	10.1038/s41380-022-01507-9	Deng et all Mol Psychiatry	BRAIN
IL27RA	Q6UWB1	17290	CIS	Depression_iPSYCH_2023	DECODE_Specific	+,NA		0.454326	0.454326	DECODE	DECODE	1.17284	1698.27	Deepression_Wray_tall	IL27RA	Proteiome	BLOOD	MR	AGES	TwoSampleMR	0.01	0.01	0.52		35296807	10.1038/s41380-022-01507-9	Deng et all Mol Psychiatry	BLOOD
IL27RA	Q6UWB1	17290	CIS	Depression_iPSYCH_2023	DECODE_Specific	+,NA		0.454326	0.454326	DECODE	DECODE	1.17284	1698.27	Deepression_Wray_tall	IL27RA	Transcriptome	BLOOD	MR	GTEx	TwoSampleMR	-0.04	0.02	0.111		35296807	10.1038/s41380-022-01507-9	Deng et all Mol Psychiatry	BLOOD
IL27RA	Q6UWB1	17290	CIS	Depression_iPSYCH_2023	DECODE_Specific	+,NA		0.454326	0.454326	DECODE	DECODE	1.17284	1698.27	SCZ_PGC3	IL27RA	Transcriptome	DLPFC	SMR	CMC+GTEX	SMR	0.000264577	0.0243387	0.991327		35460606	10.1016/j.ajhg.2022.04.004	Jiang eet all Am J Hum Genet	BRAIN
IL27RA	Q6UWB1	17290	CIS	Depression_iPSYCH_2023	DECODE_Specific	+,NA		0.454326	0.454326	DECODE	DECODE	1.17284	1698.27	SCZ.Clozuk.2018	IL27RA	Transcriptome	BRAIN	SMR	PsychENCODE	SMR	-0.0454465	0.0228864	0.0471		30545856	10.1126/science.aat8127	Gandal et all science	BRAIN
IL27RA	Q6UWB1	17290	CIS	Depression_iPSYCH_2023	DECODE_Specific	+,NA		0.454326	0.454326	DECODE	DECODE	1.17284	1698.27	BD.PGC.ruderferCell2018	IL27RA	Transcriptome	BRAIN	SMR	PsychENCODE	SMR	-0.00463655	0.0338656	0.891102		30545856	10.1126/science.aat8127	Gandal et all science	BRAIN
IL27RA	Q6UWB1	17290	CIS	Depression_iPSYCH_2023	DECODE_Specific	+,NA		0.454326	0.454326	DECODE	DECODE	1.17284	1698.27	SCZ	IL27RA	Proteiome	BLOOD	SMR	eQTLGen	SMR	-0.0548429	0.0323367	0.0898862		37415601	10.3389/fgene.2023.1191264	Gedik et all Front Genet	BLOOD
IL27RA	Q6UWB1	17290	CIS	Depression_iPSYCH_2023	DECODE_Specific	+,NA		0.454326	0.454326	DECODE	DECODE	1.17284	1698.27	MDD	IL27RA	Proteiome	BRAIN	SMR	BrainMeta	SMR	0.000841299	0.00967511	0.930707		37415601	10.3389/fgene.2023.1191264	Gedik et all Front Genet	BRAIN
IL27RA	Q6UWB1	17290	CIS	Depression_iPSYCH_2023	DECODE_Specific	+,NA		0.454326	0.454326	DECODE	DECODE	1.17284	1698.27	BIP	IL27RA	Proteiome	BRAIN	SMR	BrainMeta	SMR	-0.0193448	0.0217027	0.372739		37415601	10.3389/fgene.2023.1191264	Gedik et all Front Genet	BRAIN
IL27RA	Q6UWB1	17290	CIS	Depression_iPSYCH_2023	DECODE_Specific	+,NA		0.454326	0.454326	DECODE	DECODE	1.17284	1698.27	SCZ	IL27RA	Proteiome	BRAIN	SMR	BrainMeta	SMR	-0.00187011	0.0176677	0.915702		37415601	10.3389/fgene.2023.1191264	Gedik et all Front Genet	BRAIN
IL27RA	Q6UWB1	17290	CIS	Depression_iPSYCH_2023	DECODE_Specific	+,NA		0.454326	0.454326	DECODE	DECODE	1.17284	1698.27	MDD	IL27RA	Proteiome	BLOOD	SMR	eQTLGen	SMR	-0.0284854	0.018112	0.115781		37415601	10.3389/fgene.2023.1191264	Gedik et all Front Genet	BLOOD
IL27RA	Q6UWB1	17290	CIS	Depression_iPSYCH_2023	DECODE_Specific	+,NA		0.454326	0.454326	DECODE	DECODE	1.17284	1698.27	BIP	IL27RA	Proteiome	BLOOD	SMR	eQTLGen	SMR	0.00194514	0.039632	0.960856		37415601	10.3389/fgene.2023.1191264	Gedik et all Front Genet	BLOOD
IL27RA	Q6UWB1	17290	CIS	Depression_iPSYCH_2023	DECODE_Specific	+,NA		0.454326	0.454326	DECODE	DECODE	1.17284	1698.27	SCZ	IL27RA	Proteiome	BLOOD	SMR	deCODE	SMR	-0.0140049	0.0107712	0.193523		37415601	10.3389/fgene.2023.1191264	Gedik et all Front Genet	BLOOD
IL27RA	Q6UWB1	17290	CIS	Depression_iPSYCH_2023	DECODE_Specific	+,NA		0.454326	0.454326	DECODE	DECODE	1.17284	1698.27	MDD	IL27RA	Proteiome	BLOOD	SMR	deCODE	SMR	0.00323118	0.00567909	0.569383		37415601	10.3389/fgene.2023.1191264	Gedik et all Front Genet	BLOOD
IL27RA	Q6UWB1	17290	CIS	Depression_iPSYCH_2023	DECODE_Specific	+,NA		0.454326	0.454326	DECODE	DECODE	1.17284	1698.27	BIP	IL27RA	Proteiome	BLOOD	SMR	deCODE	SMR	-0.0158626	0.0131211	0.226686		37415601	10.3389/fgene.2023.1191264	Gedik et all Front Genet	BLOOD
IL27RA	Q6UWB1	17290	CIS	Depression_iPSYCH_2023	DECODE_Specific	+,NA		0.454326	0.454326	DECODE	DECODE	1.17284	1698.27	SCZ	IL27RA	Transcriptome	BRAIN_DLPFC	TWAS	CMC	FUSION	-0.5692		0.569		31691811	10.1093/hmg/ddz253	Hall et al Hum Mol Genet	BRAIN
IL27RA	Q6UWB1	17290	CIS	Depression_iPSYCH_2023	DECODE_Specific	+,NA		0.454326	0.454326	DECODE	DECODE	1.17284	1698.27	SCZ.Clozuk.2018	IL27RA	Transcriptome	BRAIN	TWAS	PsychENCODE	FUSION	-0.21063		0.833		30545856	10.1126/science.aat8127	Gandal et all science	BRAIN
IL27RA	Q6UWB1	17290	CIS	Cognition_Meta	DECODE_Specific	-,NA		0.830176	0.830176	DECODE	DECODE	1.37614	3103.2	Bipolar disorder	IL27RA	Proteome	PLASMA	MR	INTERVAL	TwoSampleMR	-0.0171253	0.0141649	0.226665		36280454	https://doi.org/10.1016/j.biopsych.2022.08.015	Lu et al Biol Psychiatry	BLOOD
IL27RA	Q6UWB1	17290	CIS	Cognition_Meta	DECODE_Specific	-,NA		0.830176	0.830176	DECODE	DECODE	1.37614	3103.2	Bipolar disorder	IL27RA	Proteome	PLASMA	MR	AGES	TwoSampleMR	-0.036095	0.0326829	0.269419		36280454	https://doi.org/10.1016/j.biopsych.2022.08.015	Lu et al Biol Psychiatry	BLOOD
IL27RA	Q6UWB1	17290	CIS	Cognition_Meta	DECODE_Specific	-,NA		0.830176	0.830176	DECODE	DECODE	1.37614	3103.2	Bipolar disorder	IL27RA	Proteome	PLASMA	MR	FENLAND	TwoSampleMR	-0.0206903	0.0171137	0.226665		36280454	https://doi.org/10.1016/j.biopsych.2022.08.015	Lu et al Biol Psychiatry	BLOOD
IL27RA	Q6UWB1	17290	CIS	Cognition_Meta	DECODE_Specific	-,NA		0.830176	0.830176	DECODE	DECODE	1.37614	3103.2	Major depressive disorder	IL27RA	Proteome	PLASMA	MR	INTERVAL	TwoSampleMR	0.00348837	0.00613108	0.56938		36280454	https://doi.org/10.1016/j.biopsych.2022.08.015	Lu et al Biol Psychiatry	BLOOD
IL27RA	Q6UWB1	17290	CIS	Cognition_Meta	DECODE_Specific	-,NA		0.830176	0.830176	DECODE	DECODE	1.37614	3103.2	Major depressive disorder	IL27RA	Proteome	PLASMA	MR	AGES	TwoSampleMR	0.00878049	0.0136585	0.520317		36280454	https://doi.org/10.1016/j.biopsych.2022.08.015	Lu et al Biol Psychiatry	BLOOD
IL27RA	Q6UWB1	17290	CIS	Cognition_Meta	DECODE_Specific	-,NA		0.830176	0.830176	DECODE	DECODE	1.37614	3103.2	Major depressive disorder	IL27RA	Proteome	PLASMA	MR	FENLAND	TwoSampleMR	0.00421456	0.00740741	0.56938		36280454	https://doi.org/10.1016/j.biopsych.2022.08.015	Lu et al Biol Psychiatry	BLOOD
IL27RA	Q6UWB1	17290	CIS	Cognition_Meta	DECODE_Specific	-,NA		0.830176	0.830176	DECODE	DECODE	1.37614	3103.2	Schizophrenia	IL27RA	Proteome	PLASMA	MR	INTERVAL	TwoSampleMR	-0.0151182	0.0116279	0.193545		36280454	https://doi.org/10.1016/j.biopsych.2022.08.015	Lu et al Biol Psychiatry	BLOOD
IL27RA	Q6UWB1	17290	CIS	Cognition_Meta	DECODE_Specific	-,NA		0.830176	0.830176	DECODE	DECODE	1.37614	3103.2	Schizophrenia	IL27RA	Proteome	PLASMA	MR	AGES	TwoSampleMR	-0.00683885	0.0263415	0.795155		36280454	https://doi.org/10.1016/j.biopsych.2022.08.015	Lu et al Biol Psychiatry	BLOOD
IL27RA	Q6UWB1	17290	CIS	Cognition_Meta	DECODE_Specific	-,NA		0.830176	0.830176	DECODE	DECODE	1.37614	3103.2	Schizophrenia	IL27RA	Proteome	PLASMA	MR	FENLAND	TwoSampleMR	-0.0182654	0.0140485	0.193545		36280454	https://doi.org/10.1016/j.biopsych.2022.08.015	Lu et al Biol Psychiatry	BLOOD
IL27RA	Q6UWB1	17290	CIS	Cognition_Meta	DECODE_Specific	-,NA		0.830176	0.830176	DECODE	DECODE	1.37614	3103.2	SCZ_PGC3	IL27RA	Transcriptome	DLPFC	MR	CMC+GTEX	MendelianRandomization			0.611779		35460606	10.1016/j.ajhg.2022.04.004	Jiang eet all Am J Hum Genet	BRAIN
IL27RA	Q6UWB1	17290	CIS	Cognition_Meta	DECODE_Specific	-,NA		0.830176	0.830176	DECODE	DECODE	1.37614	3103.2	SCZ_PGC3	IL27RA	Transcriptome	DLPFC	MR	CMC+GTEX	MendelianRandomization			0.607807		35460606	10.1016/j.ajhg.2022.04.004	Jiang eet all Am J Hum Genet	BRAIN
IL27RA	Q6UWB1	17290	CIS	Cognition_Meta	DECODE_Specific	-,NA		0.830176	0.830176	DECODE	DECODE	1.37614	3103.2	SCZ_PGC3	IL27RA	Transcriptome	DLPFC	MR	CMC+GTEX	MendelianRandomization			0.821608		35460606	10.1016/j.ajhg.2022.04.004	Jiang eet all Am J Hum Genet	BRAIN
IL27RA	Q6UWB1	17290	CIS	Cognition_Meta	DECODE_Specific	-,NA		0.830176	0.830176	DECODE	DECODE	1.37614	3103.2	SCZ_PGC3	IL27RA	Transcriptome	DLPFC	MR	CMC+GTEX	EMIC			0.670611		35460606	10.1016/j.ajhg.2022.04.004	Jiang eet all Am J Hum Genet	BRAIN
IL27RA	Q6UWB1	17290	CIS	Cognition_Meta	DECODE_Specific	-,NA		0.830176	0.830176	DECODE	DECODE	1.37614	3103.2	BIP_2019_Stahl_etall	IL27RA	Transcriptome	DLPFC	MR	CMC+GTEX	MendelianRandomization			0.945479		35460606	10.1016/j.ajhg.2022.04.004	Jiang eet all Am J Hum Genet	BRAIN
IL27RA	Q6UWB1	17290	CIS	Cognition_Meta	DECODE_Specific	-,NA		0.830176	0.830176	DECODE	DECODE	1.37614	3103.2	BIP_2019_Stahl_etall	IL27RA	Transcriptome	DLPFC	MR	CMC+GTEX	MendelianRandomization			0.94515		35460606	10.1016/j.ajhg.2022.04.004	Jiang eet all Am J Hum Genet	BRAIN
IL27RA	Q6UWB1	17290	CIS	Cognition_Meta	DECODE_Specific	-,NA		0.830176	0.830176	DECODE	DECODE	1.37614	3103.2	BIP_2019_Stahl_etall	IL27RA	Transcriptome	DLPFC	MR	CMC+GTEX	MendelianRandomization			0.958752		35460606	10.1016/j.ajhg.2022.04.004	Jiang eet all Am J Hum Genet	BRAIN
IL27RA	Q6UWB1	17290	CIS	Cognition_Meta	DECODE_Specific	-,NA		0.830176	0.830176	DECODE	DECODE	1.37614	3103.2	BIP_2019_Stahl_etall	IL27RA	Transcriptome	DLPFC	MR	CMC+GTEX	EMIC			0.926885		35460606	10.1016/j.ajhg.2022.04.004	Jiang eet all Am J Hum Genet	BRAIN
IL27RA	Q6UWB1	17290	CIS	Cognition_Meta	DECODE_Specific	-,NA		0.830176	0.830176	DECODE	DECODE	1.37614	3103.2	Deepression_Wray_tall	IL27RA	Transcriptome	BRAIN DLPFC	MR	PsychENCODE	TwoSampleMR	0	0.01	0.886		35296807	10.1038/s41380-022-01507-9	Deng et all Mol Psychiatry	BRAIN
IL27RA	Q6UWB1	17290	CIS	Cognition_Meta	DECODE_Specific	-,NA		0.830176	0.830176	DECODE	DECODE	1.37614	3103.2	Deepression_Wray_tall	IL27RA	Proteiome	BLOOD	MR	AGES	TwoSampleMR	0.01	0.01	0.52		35296807	10.1038/s41380-022-01507-9	Deng et all Mol Psychiatry	BLOOD
IL27RA	Q6UWB1	17290	CIS	Cognition_Meta	DECODE_Specific	-,NA		0.830176	0.830176	DECODE	DECODE	1.37614	3103.2	Deepression_Wray_tall	IL27RA	Transcriptome	BLOOD	MR	GTEx	TwoSampleMR	-0.04	0.02	0.111		35296807	10.1038/s41380-022-01507-9	Deng et all Mol Psychiatry	BLOOD
IL27RA	Q6UWB1	17290	CIS	Cognition_Meta	DECODE_Specific	-,NA		0.830176	0.830176	DECODE	DECODE	1.37614	3103.2	SCZ_PGC3	IL27RA	Transcriptome	DLPFC	SMR	CMC+GTEX	SMR	0.000264577	0.0243387	0.991327		35460606	10.1016/j.ajhg.2022.04.004	Jiang eet all Am J Hum Genet	BRAIN
IL27RA	Q6UWB1	17290	CIS	Cognition_Meta	DECODE_Specific	-,NA		0.830176	0.830176	DECODE	DECODE	1.37614	3103.2	SCZ.Clozuk.2018	IL27RA	Transcriptome	BRAIN	SMR	PsychENCODE	SMR	-0.0454465	0.0228864	0.0471		30545856	10.1126/science.aat8127	Gandal et all science	BRAIN
IL27RA	Q6UWB1	17290	CIS	Cognition_Meta	DECODE_Specific	-,NA		0.830176	0.830176	DECODE	DECODE	1.37614	3103.2	BD.PGC.ruderferCell2018	IL27RA	Transcriptome	BRAIN	SMR	PsychENCODE	SMR	-0.00463655	0.0338656	0.891102		30545856	10.1126/science.aat8127	Gandal et all science	BRAIN
IL27RA	Q6UWB1	17290	CIS	Cognition_Meta	DECODE_Specific	-,NA		0.830176	0.830176	DECODE	DECODE	1.37614	3103.2	SCZ	IL27RA	Proteiome	BLOOD	SMR	eQTLGen	SMR	-0.0548429	0.0323367	0.0898862		37415601	10.3389/fgene.2023.1191264	Gedik et all Front Genet	BLOOD
IL27RA	Q6UWB1	17290	CIS	Cognition_Meta	DECODE_Specific	-,NA		0.830176	0.830176	DECODE	DECODE	1.37614	3103.2	MDD	IL27RA	Proteiome	BRAIN	SMR	BrainMeta	SMR	0.000841299	0.00967511	0.930707		37415601	10.3389/fgene.2023.1191264	Gedik et all Front Genet	BRAIN
IL27RA	Q6UWB1	17290	CIS	Cognition_Meta	DECODE_Specific	-,NA		0.830176	0.830176	DECODE	DECODE	1.37614	3103.2	BIP	IL27RA	Proteiome	BRAIN	SMR	BrainMeta	SMR	-0.0193448	0.0217027	0.372739		37415601	10.3389/fgene.2023.1191264	Gedik et all Front Genet	BRAIN
IL27RA	Q6UWB1	17290	CIS	Cognition_Meta	DECODE_Specific	-,NA		0.830176	0.830176	DECODE	DECODE	1.37614	3103.2	SCZ	IL27RA	Proteiome	BRAIN	SMR	BrainMeta	SMR	-0.00187011	0.0176677	0.915702		37415601	10.3389/fgene.2023.1191264	Gedik et all Front Genet	BRAIN
IL27RA	Q6UWB1	17290	CIS	Cognition_Meta	DECODE_Specific	-,NA		0.830176	0.830176	DECODE	DECODE	1.37614	3103.2	MDD	IL27RA	Proteiome	BLOOD	SMR	eQTLGen	SMR	-0.0284854	0.018112	0.115781		37415601	10.3389/fgene.2023.1191264	Gedik et all Front Genet	BLOOD
IL27RA	Q6UWB1	17290	CIS	Cognition_Meta	DECODE_Specific	-,NA		0.830176	0.830176	DECODE	DECODE	1.37614	3103.2	BIP	IL27RA	Proteiome	BLOOD	SMR	eQTLGen	SMR	0.00194514	0.039632	0.960856		37415601	10.3389/fgene.2023.1191264	Gedik et all Front Genet	BLOOD
IL27RA	Q6UWB1	17290	CIS	Cognition_Meta	DECODE_Specific	-,NA		0.830176	0.830176	DECODE	DECODE	1.37614	3103.2	SCZ	IL27RA	Proteiome	BLOOD	SMR	deCODE	SMR	-0.0140049	0.0107712	0.193523		37415601	10.3389/fgene.2023.1191264	Gedik et all Front Genet	BLOOD
IL27RA	Q6UWB1	17290	CIS	Cognition_Meta	DECODE_Specific	-,NA		0.830176	0.830176	DECODE	DECODE	1.37614	3103.2	MDD	IL27RA	Proteiome	BLOOD	SMR	deCODE	SMR	0.00323118	0.00567909	0.569383		37415601	10.3389/fgene.2023.1191264	Gedik et all Front Genet	BLOOD
IL27RA	Q6UWB1	17290	CIS	Cognition_Meta	DECODE_Specific	-,NA		0.830176	0.830176	DECODE	DECODE	1.37614	3103.2	BIP	IL27RA	Proteiome	BLOOD	SMR	deCODE	SMR	-0.0158626	0.0131211	0.226686		37415601	10.3389/fgene.2023.1191264	Gedik et all Front Genet	BLOOD
IL27RA	Q6UWB1	17290	CIS	Cognition_Meta	DECODE_Specific	-,NA		0.830176	0.830176	DECODE	DECODE	1.37614	3103.2	SCZ	IL27RA	Transcriptome	BRAIN_DLPFC	TWAS	CMC	FUSION	-0.5692		0.569		31691811	10.1093/hmg/ddz253	Hall et al Hum Mol Genet	BRAIN
IL27RA	Q6UWB1	17290	CIS	Cognition_Meta	DECODE_Specific	-,NA		0.830176	0.830176	DECODE	DECODE	1.37614	3103.2	SCZ.Clozuk.2018	IL27RA	Transcriptome	BRAIN	TWAS	PsychENCODE	FUSION	-0.21063		0.833		30545856	10.1126/science.aat8127	Gandal et all science	BRAIN
IL27RA	Q6UWB1	17290	TRANS	BIP_PGC3_noukb	DECODE_Specific	+,NA		0.921974	0.921974	DECODE	DECODE	1.39052	6279.57	Bipolar disorder	IL27RA	Proteome	PLASMA	MR	INTERVAL	TwoSampleMR	-0.0171253	0.0141649	0.226665		36280454	https://doi.org/10.1016/j.biopsych.2022.08.015	Lu et al Biol Psychiatry	BLOOD
IL27RA	Q6UWB1	17290	TRANS	BIP_PGC3_noukb	DECODE_Specific	+,NA		0.921974	0.921974	DECODE	DECODE	1.39052	6279.57	Bipolar disorder	IL27RA	Proteome	PLASMA	MR	AGES	TwoSampleMR	-0.036095	0.0326829	0.269419		36280454	https://doi.org/10.1016/j.biopsych.2022.08.015	Lu et al Biol Psychiatry	BLOOD
IL27RA	Q6UWB1	17290	TRANS	BIP_PGC3_noukb	DECODE_Specific	+,NA		0.921974	0.921974	DECODE	DECODE	1.39052	6279.57	Bipolar disorder	IL27RA	Proteome	PLASMA	MR	FENLAND	TwoSampleMR	-0.0206903	0.0171137	0.226665		36280454	https://doi.org/10.1016/j.biopsych.2022.08.015	Lu et al Biol Psychiatry	BLOOD
IL27RA	Q6UWB1	17290	TRANS	BIP_PGC3_noukb	DECODE_Specific	+,NA		0.921974	0.921974	DECODE	DECODE	1.39052	6279.57	Major depressive disorder	IL27RA	Proteome	PLASMA	MR	INTERVAL	TwoSampleMR	0.00348837	0.00613108	0.56938		36280454	https://doi.org/10.1016/j.biopsych.2022.08.015	Lu et al Biol Psychiatry	BLOOD
IL27RA	Q6UWB1	17290	TRANS	BIP_PGC3_noukb	DECODE_Specific	+,NA		0.921974	0.921974	DECODE	DECODE	1.39052	6279.57	Major depressive disorder	IL27RA	Proteome	PLASMA	MR	AGES	TwoSampleMR	0.00878049	0.0136585	0.520317		36280454	https://doi.org/10.1016/j.biopsych.2022.08.015	Lu et al Biol Psychiatry	BLOOD
IL27RA	Q6UWB1	17290	TRANS	BIP_PGC3_noukb	DECODE_Specific	+,NA		0.921974	0.921974	DECODE	DECODE	1.39052	6279.57	Major depressive disorder	IL27RA	Proteome	PLASMA	MR	FENLAND	TwoSampleMR	0.00421456	0.00740741	0.56938		36280454	https://doi.org/10.1016/j.biopsych.2022.08.015	Lu et al Biol Psychiatry	BLOOD
IL27RA	Q6UWB1	17290	TRANS	BIP_PGC3_noukb	DECODE_Specific	+,NA		0.921974	0.921974	DECODE	DECODE	1.39052	6279.57	Schizophrenia	IL27RA	Proteome	PLASMA	MR	INTERVAL	TwoSampleMR	-0.0151182	0.0116279	0.193545		36280454	https://doi.org/10.1016/j.biopsych.2022.08.015	Lu et al Biol Psychiatry	BLOOD
IL27RA	Q6UWB1	17290	TRANS	BIP_PGC3_noukb	DECODE_Specific	+,NA		0.921974	0.921974	DECODE	DECODE	1.39052	6279.57	Schizophrenia	IL27RA	Proteome	PLASMA	MR	AGES	TwoSampleMR	-0.00683885	0.0263415	0.795155		36280454	https://doi.org/10.1016/j.biopsych.2022.08.015	Lu et al Biol Psychiatry	BLOOD
IL27RA	Q6UWB1	17290	TRANS	BIP_PGC3_noukb	DECODE_Specific	+,NA		0.921974	0.921974	DECODE	DECODE	1.39052	6279.57	Schizophrenia	IL27RA	Proteome	PLASMA	MR	FENLAND	TwoSampleMR	-0.0182654	0.0140485	0.193545		36280454	https://doi.org/10.1016/j.biopsych.2022.08.015	Lu et al Biol Psychiatry	BLOOD
IL27RA	Q6UWB1	17290	TRANS	BIP_PGC3_noukb	DECODE_Specific	+,NA		0.921974	0.921974	DECODE	DECODE	1.39052	6279.57	SCZ_PGC3	IL27RA	Transcriptome	DLPFC	MR	CMC+GTEX	MendelianRandomization			0.611779		35460606	10.1016/j.ajhg.2022.04.004	Jiang eet all Am J Hum Genet	BRAIN
IL27RA	Q6UWB1	17290	TRANS	BIP_PGC3_noukb	DECODE_Specific	+,NA		0.921974	0.921974	DECODE	DECODE	1.39052	6279.57	SCZ_PGC3	IL27RA	Transcriptome	DLPFC	MR	CMC+GTEX	MendelianRandomization			0.607807		35460606	10.1016/j.ajhg.2022.04.004	Jiang eet all Am J Hum Genet	BRAIN
IL27RA	Q6UWB1	17290	TRANS	BIP_PGC3_noukb	DECODE_Specific	+,NA		0.921974	0.921974	DECODE	DECODE	1.39052	6279.57	SCZ_PGC3	IL27RA	Transcriptome	DLPFC	MR	CMC+GTEX	MendelianRandomization			0.821608		35460606	10.1016/j.ajhg.2022.04.004	Jiang eet all Am J Hum Genet	BRAIN
IL27RA	Q6UWB1	17290	TRANS	BIP_PGC3_noukb	DECODE_Specific	+,NA		0.921974	0.921974	DECODE	DECODE	1.39052	6279.57	SCZ_PGC3	IL27RA	Transcriptome	DLPFC	MR	CMC+GTEX	EMIC			0.670611		35460606	10.1016/j.ajhg.2022.04.004	Jiang eet all Am J Hum Genet	BRAIN
IL27RA	Q6UWB1	17290	TRANS	BIP_PGC3_noukb	DECODE_Specific	+,NA		0.921974	0.921974	DECODE	DECODE	1.39052	6279.57	BIP_2019_Stahl_etall	IL27RA	Transcriptome	DLPFC	MR	CMC+GTEX	MendelianRandomization			0.945479		35460606	10.1016/j.ajhg.2022.04.004	Jiang eet all Am J Hum Genet	BRAIN
IL27RA	Q6UWB1	17290	TRANS	BIP_PGC3_noukb	DECODE_Specific	+,NA		0.921974	0.921974	DECODE	DECODE	1.39052	6279.57	BIP_2019_Stahl_etall	IL27RA	Transcriptome	DLPFC	MR	CMC+GTEX	MendelianRandomization			0.94515		35460606	10.1016/j.ajhg.2022.04.004	Jiang eet all Am J Hum Genet	BRAIN
IL27RA	Q6UWB1	17290	TRANS	BIP_PGC3_noukb	DECODE_Specific	+,NA		0.921974	0.921974	DECODE	DECODE	1.39052	6279.57	BIP_2019_Stahl_etall	IL27RA	Transcriptome	DLPFC	MR	CMC+GTEX	MendelianRandomization			0.958752		35460606	10.1016/j.ajhg.2022.04.004	Jiang eet all Am J Hum Genet	BRAIN
IL27RA	Q6UWB1	17290	TRANS	BIP_PGC3_noukb	DECODE_Specific	+,NA		0.921974	0.921974	DECODE	DECODE	1.39052	6279.57	BIP_2019_Stahl_etall	IL27RA	Transcriptome	DLPFC	MR	CMC+GTEX	EMIC			0.926885		35460606	10.1016/j.ajhg.2022.04.004	Jiang eet all Am J Hum Genet	BRAIN
IL27RA	Q6UWB1	17290	TRANS	BIP_PGC3_noukb	DECODE_Specific	+,NA		0.921974	0.921974	DECODE	DECODE	1.39052	6279.57	Deepression_Wray_tall	IL27RA	Transcriptome	BRAIN DLPFC	MR	PsychENCODE	TwoSampleMR	0	0.01	0.886		35296807	10.1038/s41380-022-01507-9	Deng et all Mol Psychiatry	BRAIN
IL27RA	Q6UWB1	17290	TRANS	BIP_PGC3_noukb	DECODE_Specific	+,NA		0.921974	0.921974	DECODE	DECODE	1.39052	6279.57	Deepression_Wray_tall	IL27RA	Proteiome	BLOOD	MR	AGES	TwoSampleMR	0.01	0.01	0.52		35296807	10.1038/s41380-022-01507-9	Deng et all Mol Psychiatry	BLOOD
IL27RA	Q6UWB1	17290	TRANS	BIP_PGC3_noukb	DECODE_Specific	+,NA		0.921974	0.921974	DECODE	DECODE	1.39052	6279.57	Deepression_Wray_tall	IL27RA	Transcriptome	BLOOD	MR	GTEx	TwoSampleMR	-0.04	0.02	0.111		35296807	10.1038/s41380-022-01507-9	Deng et all Mol Psychiatry	BLOOD
IL27RA	Q6UWB1	17290	TRANS	BIP_PGC3_noukb	DECODE_Specific	+,NA		0.921974	0.921974	DECODE	DECODE	1.39052	6279.57	SCZ_PGC3	IL27RA	Transcriptome	DLPFC	SMR	CMC+GTEX	SMR	0.000264577	0.0243387	0.991327		35460606	10.1016/j.ajhg.2022.04.004	Jiang eet all Am J Hum Genet	BRAIN
IL27RA	Q6UWB1	17290	TRANS	BIP_PGC3_noukb	DECODE_Specific	+,NA		0.921974	0.921974	DECODE	DECODE	1.39052	6279.57	SCZ.Clozuk.2018	IL27RA	Transcriptome	BRAIN	SMR	PsychENCODE	SMR	-0.0454465	0.0228864	0.0471		30545856	10.1126/science.aat8127	Gandal et all science	BRAIN
IL27RA	Q6UWB1	17290	TRANS	BIP_PGC3_noukb	DECODE_Specific	+,NA		0.921974	0.921974	DECODE	DECODE	1.39052	6279.57	BD.PGC.ruderferCell2018	IL27RA	Transcriptome	BRAIN	SMR	PsychENCODE	SMR	-0.00463655	0.0338656	0.891102		30545856	10.1126/science.aat8127	Gandal et all science	BRAIN
IL27RA	Q6UWB1	17290	TRANS	BIP_PGC3_noukb	DECODE_Specific	+,NA		0.921974	0.921974	DECODE	DECODE	1.39052	6279.57	SCZ	IL27RA	Proteiome	BLOOD	SMR	eQTLGen	SMR	-0.0548429	0.0323367	0.0898862		37415601	10.3389/fgene.2023.1191264	Gedik et all Front Genet	BLOOD
IL27RA	Q6UWB1	17290	TRANS	BIP_PGC3_noukb	DECODE_Specific	+,NA		0.921974	0.921974	DECODE	DECODE	1.39052	6279.57	MDD	IL27RA	Proteiome	BRAIN	SMR	BrainMeta	SMR	0.000841299	0.00967511	0.930707		37415601	10.3389/fgene.2023.1191264	Gedik et all Front Genet	BRAIN
IL27RA	Q6UWB1	17290	TRANS	BIP_PGC3_noukb	DECODE_Specific	+,NA		0.921974	0.921974	DECODE	DECODE	1.39052	6279.57	BIP	IL27RA	Proteiome	BRAIN	SMR	BrainMeta	SMR	-0.0193448	0.0217027	0.372739		37415601	10.3389/fgene.2023.1191264	Gedik et all Front Genet	BRAIN
IL27RA	Q6UWB1	17290	TRANS	BIP_PGC3_noukb	DECODE_Specific	+,NA		0.921974	0.921974	DECODE	DECODE	1.39052	6279.57	SCZ	IL27RA	Proteiome	BRAIN	SMR	BrainMeta	SMR	-0.00187011	0.0176677	0.915702		37415601	10.3389/fgene.2023.1191264	Gedik et all Front Genet	BRAIN
IL27RA	Q6UWB1	17290	TRANS	BIP_PGC3_noukb	DECODE_Specific	+,NA		0.921974	0.921974	DECODE	DECODE	1.39052	6279.57	MDD	IL27RA	Proteiome	BLOOD	SMR	eQTLGen	SMR	-0.0284854	0.018112	0.115781		37415601	10.3389/fgene.2023.1191264	Gedik et all Front Genet	BLOOD
IL27RA	Q6UWB1	17290	TRANS	BIP_PGC3_noukb	DECODE_Specific	+,NA		0.921974	0.921974	DECODE	DECODE	1.39052	6279.57	BIP	IL27RA	Proteiome	BLOOD	SMR	eQTLGen	SMR	0.00194514	0.039632	0.960856		37415601	10.3389/fgene.2023.1191264	Gedik et all Front Genet	BLOOD
IL27RA	Q6UWB1	17290	TRANS	BIP_PGC3_noukb	DECODE_Specific	+,NA		0.921974	0.921974	DECODE	DECODE	1.39052	6279.57	SCZ	IL27RA	Proteiome	BLOOD	SMR	deCODE	SMR	-0.0140049	0.0107712	0.193523		37415601	10.3389/fgene.2023.1191264	Gedik et all Front Genet	BLOOD
IL27RA	Q6UWB1	17290	TRANS	BIP_PGC3_noukb	DECODE_Specific	+,NA		0.921974	0.921974	DECODE	DECODE	1.39052	6279.57	MDD	IL27RA	Proteiome	BLOOD	SMR	deCODE	SMR	0.00323118	0.00567909	0.569383		37415601	10.3389/fgene.2023.1191264	Gedik et all Front Genet	BLOOD
IL27RA	Q6UWB1	17290	TRANS	BIP_PGC3_noukb	DECODE_Specific	+,NA		0.921974	0.921974	DECODE	DECODE	1.39052	6279.57	BIP	IL27RA	Proteiome	BLOOD	SMR	deCODE	SMR	-0.0158626	0.0131211	0.226686		37415601	10.3389/fgene.2023.1191264	Gedik et all Front Genet	BLOOD
IL27RA	Q6UWB1	17290	TRANS	BIP_PGC3_noukb	DECODE_Specific	+,NA		0.921974	0.921974	DECODE	DECODE	1.39052	6279.57	SCZ	IL27RA	Transcriptome	BRAIN_DLPFC	TWAS	CMC	FUSION	-0.5692		0.569		31691811	10.1093/hmg/ddz253	Hall et al Hum Mol Genet	BRAIN
IL27RA	Q6UWB1	17290	TRANS	BIP_PGC3_noukb	DECODE_Specific	+,NA		0.921974	0.921974	DECODE	DECODE	1.39052	6279.57	SCZ.Clozuk.2018	IL27RA	Transcriptome	BRAIN	TWAS	PsychENCODE	FUSION	-0.21063		0.833		30545856	10.1126/science.aat8127	Gandal et all science	BRAIN
IL27RA	Q6UWB1	17290	TRANS	Cognition_Meta	DECODE_Specific	+,NA		0.679852	0.679852	DECODE	DECODE	1.2471	4630.47	Bipolar disorder	IL27RA	Proteome	PLASMA	MR	INTERVAL	TwoSampleMR	-0.0171253	0.0141649	0.226665		36280454	https://doi.org/10.1016/j.biopsych.2022.08.015	Lu et al Biol Psychiatry	BLOOD
IL27RA	Q6UWB1	17290	TRANS	Cognition_Meta	DECODE_Specific	+,NA		0.679852	0.679852	DECODE	DECODE	1.2471	4630.47	Bipolar disorder	IL27RA	Proteome	PLASMA	MR	AGES	TwoSampleMR	-0.036095	0.0326829	0.269419		36280454	https://doi.org/10.1016/j.biopsych.2022.08.015	Lu et al Biol Psychiatry	BLOOD
IL27RA	Q6UWB1	17290	TRANS	Cognition_Meta	DECODE_Specific	+,NA		0.679852	0.679852	DECODE	DECODE	1.2471	4630.47	Bipolar disorder	IL27RA	Proteome	PLASMA	MR	FENLAND	TwoSampleMR	-0.0206903	0.0171137	0.226665		36280454	https://doi.org/10.1016/j.biopsych.2022.08.015	Lu et al Biol Psychiatry	BLOOD
IL27RA	Q6UWB1	17290	TRANS	Cognition_Meta	DECODE_Specific	+,NA		0.679852	0.679852	DECODE	DECODE	1.2471	4630.47	Major depressive disorder	IL27RA	Proteome	PLASMA	MR	INTERVAL	TwoSampleMR	0.00348837	0.00613108	0.56938		36280454	https://doi.org/10.1016/j.biopsych.2022.08.015	Lu et al Biol Psychiatry	BLOOD
IL27RA	Q6UWB1	17290	TRANS	Cognition_Meta	DECODE_Specific	+,NA		0.679852	0.679852	DECODE	DECODE	1.2471	4630.47	Major depressive disorder	IL27RA	Proteome	PLASMA	MR	AGES	TwoSampleMR	0.00878049	0.0136585	0.520317		36280454	https://doi.org/10.1016/j.biopsych.2022.08.015	Lu et al Biol Psychiatry	BLOOD
IL27RA	Q6UWB1	17290	TRANS	Cognition_Meta	DECODE_Specific	+,NA		0.679852	0.679852	DECODE	DECODE	1.2471	4630.47	Major depressive disorder	IL27RA	Proteome	PLASMA	MR	FENLAND	TwoSampleMR	0.00421456	0.00740741	0.56938		36280454	https://doi.org/10.1016/j.biopsych.2022.08.015	Lu et al Biol Psychiatry	BLOOD
IL27RA	Q6UWB1	17290	TRANS	Cognition_Meta	DECODE_Specific	+,NA		0.679852	0.679852	DECODE	DECODE	1.2471	4630.47	Schizophrenia	IL27RA	Proteome	PLASMA	MR	INTERVAL	TwoSampleMR	-0.0151182	0.0116279	0.193545		36280454	https://doi.org/10.1016/j.biopsych.2022.08.015	Lu et al Biol Psychiatry	BLOOD
IL27RA	Q6UWB1	17290	TRANS	Cognition_Meta	DECODE_Specific	+,NA		0.679852	0.679852	DECODE	DECODE	1.2471	4630.47	Schizophrenia	IL27RA	Proteome	PLASMA	MR	AGES	TwoSampleMR	-0.00683885	0.0263415	0.795155		36280454	https://doi.org/10.1016/j.biopsych.2022.08.015	Lu et al Biol Psychiatry	BLOOD
IL27RA	Q6UWB1	17290	TRANS	Cognition_Meta	DECODE_Specific	+,NA		0.679852	0.679852	DECODE	DECODE	1.2471	4630.47	Schizophrenia	IL27RA	Proteome	PLASMA	MR	FENLAND	TwoSampleMR	-0.0182654	0.0140485	0.193545		36280454	https://doi.org/10.1016/j.biopsych.2022.08.015	Lu et al Biol Psychiatry	BLOOD
IL27RA	Q6UWB1	17290	TRANS	Cognition_Meta	DECODE_Specific	+,NA		0.679852	0.679852	DECODE	DECODE	1.2471	4630.47	SCZ_PGC3	IL27RA	Transcriptome	DLPFC	MR	CMC+GTEX	MendelianRandomization			0.611779		35460606	10.1016/j.ajhg.2022.04.004	Jiang eet all Am J Hum Genet	BRAIN
IL27RA	Q6UWB1	17290	TRANS	Cognition_Meta	DECODE_Specific	+,NA		0.679852	0.679852	DECODE	DECODE	1.2471	4630.47	SCZ_PGC3	IL27RA	Transcriptome	DLPFC	MR	CMC+GTEX	MendelianRandomization			0.607807		35460606	10.1016/j.ajhg.2022.04.004	Jiang eet all Am J Hum Genet	BRAIN
IL27RA	Q6UWB1	17290	TRANS	Cognition_Meta	DECODE_Specific	+,NA		0.679852	0.679852	DECODE	DECODE	1.2471	4630.47	SCZ_PGC3	IL27RA	Transcriptome	DLPFC	MR	CMC+GTEX	MendelianRandomization			0.821608		35460606	10.1016/j.ajhg.2022.04.004	Jiang eet all Am J Hum Genet	BRAIN
IL27RA	Q6UWB1	17290	TRANS	Cognition_Meta	DECODE_Specific	+,NA		0.679852	0.679852	DECODE	DECODE	1.2471	4630.47	SCZ_PGC3	IL27RA	Transcriptome	DLPFC	MR	CMC+GTEX	EMIC			0.670611		35460606	10.1016/j.ajhg.2022.04.004	Jiang eet all Am J Hum Genet	BRAIN
IL27RA	Q6UWB1	17290	TRANS	Cognition_Meta	DECODE_Specific	+,NA		0.679852	0.679852	DECODE	DECODE	1.2471	4630.47	BIP_2019_Stahl_etall	IL27RA	Transcriptome	DLPFC	MR	CMC+GTEX	MendelianRandomization			0.945479		35460606	10.1016/j.ajhg.2022.04.004	Jiang eet all Am J Hum Genet	BRAIN
IL27RA	Q6UWB1	17290	TRANS	Cognition_Meta	DECODE_Specific	+,NA		0.679852	0.679852	DECODE	DECODE	1.2471	4630.47	BIP_2019_Stahl_etall	IL27RA	Transcriptome	DLPFC	MR	CMC+GTEX	MendelianRandomization			0.94515		35460606	10.1016/j.ajhg.2022.04.004	Jiang eet all Am J Hum Genet	BRAIN
IL27RA	Q6UWB1	17290	TRANS	Cognition_Meta	DECODE_Specific	+,NA		0.679852	0.679852	DECODE	DECODE	1.2471	4630.47	BIP_2019_Stahl_etall	IL27RA	Transcriptome	DLPFC	MR	CMC+GTEX	MendelianRandomization			0.958752		35460606	10.1016/j.ajhg.2022.04.004	Jiang eet all Am J Hum Genet	BRAIN
IL27RA	Q6UWB1	17290	TRANS	Cognition_Meta	DECODE_Specific	+,NA		0.679852	0.679852	DECODE	DECODE	1.2471	4630.47	BIP_2019_Stahl_etall	IL27RA	Transcriptome	DLPFC	MR	CMC+GTEX	EMIC			0.926885		35460606	10.1016/j.ajhg.2022.04.004	Jiang eet all Am J Hum Genet	BRAIN
IL27RA	Q6UWB1	17290	TRANS	Cognition_Meta	DECODE_Specific	+,NA		0.679852	0.679852	DECODE	DECODE	1.2471	4630.47	Deepression_Wray_tall	IL27RA	Transcriptome	BRAIN DLPFC	MR	PsychENCODE	TwoSampleMR	0	0.01	0.886		35296807	10.1038/s41380-022-01507-9	Deng et all Mol Psychiatry	BRAIN
IL27RA	Q6UWB1	17290	TRANS	Cognition_Meta	DECODE_Specific	+,NA		0.679852	0.679852	DECODE	DECODE	1.2471	4630.47	Deepression_Wray_tall	IL27RA	Proteiome	BLOOD	MR	AGES	TwoSampleMR	0.01	0.01	0.52		35296807	10.1038/s41380-022-01507-9	Deng et all Mol Psychiatry	BLOOD
IL27RA	Q6UWB1	17290	TRANS	Cognition_Meta	DECODE_Specific	+,NA		0.679852	0.679852	DECODE	DECODE	1.2471	4630.47	Deepression_Wray_tall	IL27RA	Transcriptome	BLOOD	MR	GTEx	TwoSampleMR	-0.04	0.02	0.111		35296807	10.1038/s41380-022-01507-9	Deng et all Mol Psychiatry	BLOOD
IL27RA	Q6UWB1	17290	TRANS	Cognition_Meta	DECODE_Specific	+,NA		0.679852	0.679852	DECODE	DECODE	1.2471	4630.47	SCZ_PGC3	IL27RA	Transcriptome	DLPFC	SMR	CMC+GTEX	SMR	0.000264577	0.0243387	0.991327		35460606	10.1016/j.ajhg.2022.04.004	Jiang eet all Am J Hum Genet	BRAIN
IL27RA	Q6UWB1	17290	TRANS	Cognition_Meta	DECODE_Specific	+,NA		0.679852	0.679852	DECODE	DECODE	1.2471	4630.47	SCZ.Clozuk.2018	IL27RA	Transcriptome	BRAIN	SMR	PsychENCODE	SMR	-0.0454465	0.0228864	0.0471		30545856	10.1126/science.aat8127	Gandal et all science	BRAIN
IL27RA	Q6UWB1	17290	TRANS	Cognition_Meta	DECODE_Specific	+,NA		0.679852	0.679852	DECODE	DECODE	1.2471	4630.47	BD.PGC.ruderferCell2018	IL27RA	Transcriptome	BRAIN	SMR	PsychENCODE	SMR	-0.00463655	0.0338656	0.891102		30545856	10.1126/science.aat8127	Gandal et all science	BRAIN
IL27RA	Q6UWB1	17290	TRANS	Cognition_Meta	DECODE_Specific	+,NA		0.679852	0.679852	DECODE	DECODE	1.2471	4630.47	SCZ	IL27RA	Proteiome	BLOOD	SMR	eQTLGen	SMR	-0.0548429	0.0323367	0.0898862		37415601	10.3389/fgene.2023.1191264	Gedik et all Front Genet	BLOOD
IL27RA	Q6UWB1	17290	TRANS	Cognition_Meta	DECODE_Specific	+,NA		0.679852	0.679852	DECODE	DECODE	1.2471	4630.47	MDD	IL27RA	Proteiome	BRAIN	SMR	BrainMeta	SMR	0.000841299	0.00967511	0.930707		37415601	10.3389/fgene.2023.1191264	Gedik et all Front Genet	BRAIN
IL27RA	Q6UWB1	17290	TRANS	Cognition_Meta	DECODE_Specific	+,NA		0.679852	0.679852	DECODE	DECODE	1.2471	4630.47	BIP	IL27RA	Proteiome	BRAIN	SMR	BrainMeta	SMR	-0.0193448	0.0217027	0.372739		37415601	10.3389/fgene.2023.1191264	Gedik et all Front Genet	BRAIN
IL27RA	Q6UWB1	17290	TRANS	Cognition_Meta	DECODE_Specific	+,NA		0.679852	0.679852	DECODE	DECODE	1.2471	4630.47	SCZ	IL27RA	Proteiome	BRAIN	SMR	BrainMeta	SMR	-0.00187011	0.0176677	0.915702		37415601	10.3389/fgene.2023.1191264	Gedik et all Front Genet	BRAIN
IL27RA	Q6UWB1	17290	TRANS	Cognition_Meta	DECODE_Specific	+,NA		0.679852	0.679852	DECODE	DECODE	1.2471	4630.47	MDD	IL27RA	Proteiome	BLOOD	SMR	eQTLGen	SMR	-0.0284854	0.018112	0.115781		37415601	10.3389/fgene.2023.1191264	Gedik et all Front Genet	BLOOD
IL27RA	Q6UWB1	17290	TRANS	Cognition_Meta	DECODE_Specific	+,NA		0.679852	0.679852	DECODE	DECODE	1.2471	4630.47	BIP	IL27RA	Proteiome	BLOOD	SMR	eQTLGen	SMR	0.00194514	0.039632	0.960856		37415601	10.3389/fgene.2023.1191264	Gedik et all Front Genet	BLOOD
IL27RA	Q6UWB1	17290	TRANS	Cognition_Meta	DECODE_Specific	+,NA		0.679852	0.679852	DECODE	DECODE	1.2471	4630.47	SCZ	IL27RA	Proteiome	BLOOD	SMR	deCODE	SMR	-0.0140049	0.0107712	0.193523		37415601	10.3389/fgene.2023.1191264	Gedik et all Front Genet	BLOOD
IL27RA	Q6UWB1	17290	TRANS	Cognition_Meta	DECODE_Specific	+,NA		0.679852	0.679852	DECODE	DECODE	1.2471	4630.47	MDD	IL27RA	Proteiome	BLOOD	SMR	deCODE	SMR	0.00323118	0.00567909	0.569383		37415601	10.3389/fgene.2023.1191264	Gedik et all Front Genet	BLOOD
IL27RA	Q6UWB1	17290	TRANS	Cognition_Meta	DECODE_Specific	+,NA		0.679852	0.679852	DECODE	DECODE	1.2471	4630.47	BIP	IL27RA	Proteiome	BLOOD	SMR	deCODE	SMR	-0.0158626	0.0131211	0.226686		37415601	10.3389/fgene.2023.1191264	Gedik et all Front Genet	BLOOD
IL27RA	Q6UWB1	17290	TRANS	Cognition_Meta	DECODE_Specific	+,NA		0.679852	0.679852	DECODE	DECODE	1.2471	4630.47	SCZ	IL27RA	Transcriptome	BRAIN_DLPFC	TWAS	CMC	FUSION	-0.5692		0.569		31691811	10.1093/hmg/ddz253	Hall et al Hum Mol Genet	BRAIN
IL27RA	Q6UWB1	17290	TRANS	Cognition_Meta	DECODE_Specific	+,NA		0.679852	0.679852	DECODE	DECODE	1.2471	4630.47	SCZ.Clozuk.2018	IL27RA	Transcriptome	BRAIN	TWAS	PsychENCODE	FUSION	-0.21063		0.833		30545856	10.1126/science.aat8127	Gandal et all science	BRAIN
IL27RA	Q6UWB1	17290	TRANS	Depression_iPSYCH_2023	DECODE_Specific	+,NA		0.723699	0.723699	DECODE	DECODE	1.40231	4929.11	Bipolar disorder	IL27RA	Proteome	PLASMA	MR	INTERVAL	TwoSampleMR	-0.0171253	0.0141649	0.226665		36280454	https://doi.org/10.1016/j.biopsych.2022.08.015	Lu et al Biol Psychiatry	BLOOD
IL27RA	Q6UWB1	17290	TRANS	Depression_iPSYCH_2023	DECODE_Specific	+,NA		0.723699	0.723699	DECODE	DECODE	1.40231	4929.11	Bipolar disorder	IL27RA	Proteome	PLASMA	MR	AGES	TwoSampleMR	-0.036095	0.0326829	0.269419		36280454	https://doi.org/10.1016/j.biopsych.2022.08.015	Lu et al Biol Psychiatry	BLOOD
IL27RA	Q6UWB1	17290	TRANS	Depression_iPSYCH_2023	DECODE_Specific	+,NA		0.723699	0.723699	DECODE	DECODE	1.40231	4929.11	Bipolar disorder	IL27RA	Proteome	PLASMA	MR	FENLAND	TwoSampleMR	-0.0206903	0.0171137	0.226665		36280454	https://doi.org/10.1016/j.biopsych.2022.08.015	Lu et al Biol Psychiatry	BLOOD
IL27RA	Q6UWB1	17290	TRANS	Depression_iPSYCH_2023	DECODE_Specific	+,NA		0.723699	0.723699	DECODE	DECODE	1.40231	4929.11	Major depressive disorder	IL27RA	Proteome	PLASMA	MR	INTERVAL	TwoSampleMR	0.00348837	0.00613108	0.56938		36280454	https://doi.org/10.1016/j.biopsych.2022.08.015	Lu et al Biol Psychiatry	BLOOD
IL27RA	Q6UWB1	17290	TRANS	Depression_iPSYCH_2023	DECODE_Specific	+,NA		0.723699	0.723699	DECODE	DECODE	1.40231	4929.11	Major depressive disorder	IL27RA	Proteome	PLASMA	MR	AGES	TwoSampleMR	0.00878049	0.0136585	0.520317		36280454	https://doi.org/10.1016/j.biopsych.2022.08.015	Lu et al Biol Psychiatry	BLOOD
IL27RA	Q6UWB1	17290	TRANS	Depression_iPSYCH_2023	DECODE_Specific	+,NA		0.723699	0.723699	DECODE	DECODE	1.40231	4929.11	Major depressive disorder	IL27RA	Proteome	PLASMA	MR	FENLAND	TwoSampleMR	0.00421456	0.00740741	0.56938		36280454	https://doi.org/10.1016/j.biopsych.2022.08.015	Lu et al Biol Psychiatry	BLOOD
IL27RA	Q6UWB1	17290	TRANS	Depression_iPSYCH_2023	DECODE_Specific	+,NA		0.723699	0.723699	DECODE	DECODE	1.40231	4929.11	Schizophrenia	IL27RA	Proteome	PLASMA	MR	INTERVAL	TwoSampleMR	-0.0151182	0.0116279	0.193545		36280454	https://doi.org/10.1016/j.biopsych.2022.08.015	Lu et al Biol Psychiatry	BLOOD
IL27RA	Q6UWB1	17290	TRANS	Depression_iPSYCH_2023	DECODE_Specific	+,NA		0.723699	0.723699	DECODE	DECODE	1.40231	4929.11	Schizophrenia	IL27RA	Proteome	PLASMA	MR	AGES	TwoSampleMR	-0.00683885	0.0263415	0.795155		36280454	https://doi.org/10.1016/j.biopsych.2022.08.015	Lu et al Biol Psychiatry	BLOOD
IL27RA	Q6UWB1	17290	TRANS	Depression_iPSYCH_2023	DECODE_Specific	+,NA		0.723699	0.723699	DECODE	DECODE	1.40231	4929.11	Schizophrenia	IL27RA	Proteome	PLASMA	MR	FENLAND	TwoSampleMR	-0.0182654	0.0140485	0.193545		36280454	https://doi.org/10.1016/j.biopsych.2022.08.015	Lu et al Biol Psychiatry	BLOOD
IL27RA	Q6UWB1	17290	TRANS	Depression_iPSYCH_2023	DECODE_Specific	+,NA		0.723699	0.723699	DECODE	DECODE	1.40231	4929.11	SCZ_PGC3	IL27RA	Transcriptome	DLPFC	MR	CMC+GTEX	MendelianRandomization			0.611779		35460606	10.1016/j.ajhg.2022.04.004	Jiang eet all Am J Hum Genet	BRAIN
IL27RA	Q6UWB1	17290	TRANS	Depression_iPSYCH_2023	DECODE_Specific	+,NA		0.723699	0.723699	DECODE	DECODE	1.40231	4929.11	SCZ_PGC3	IL27RA	Transcriptome	DLPFC	MR	CMC+GTEX	MendelianRandomization			0.607807		35460606	10.1016/j.ajhg.2022.04.004	Jiang eet all Am J Hum Genet	BRAIN
IL27RA	Q6UWB1	17290	TRANS	Depression_iPSYCH_2023	DECODE_Specific	+,NA		0.723699	0.723699	DECODE	DECODE	1.40231	4929.11	SCZ_PGC3	IL27RA	Transcriptome	DLPFC	MR	CMC+GTEX	MendelianRandomization			0.821608		35460606	10.1016/j.ajhg.2022.04.004	Jiang eet all Am J Hum Genet	BRAIN
IL27RA	Q6UWB1	17290	TRANS	Depression_iPSYCH_2023	DECODE_Specific	+,NA		0.723699	0.723699	DECODE	DECODE	1.40231	4929.11	SCZ_PGC3	IL27RA	Transcriptome	DLPFC	MR	CMC+GTEX	EMIC			0.670611		35460606	10.1016/j.ajhg.2022.04.004	Jiang eet all Am J Hum Genet	BRAIN
IL27RA	Q6UWB1	17290	TRANS	Depression_iPSYCH_2023	DECODE_Specific	+,NA		0.723699	0.723699	DECODE	DECODE	1.40231	4929.11	BIP_2019_Stahl_etall	IL27RA	Transcriptome	DLPFC	MR	CMC+GTEX	MendelianRandomization			0.945479		35460606	10.1016/j.ajhg.2022.04.004	Jiang eet all Am J Hum Genet	BRAIN
IL27RA	Q6UWB1	17290	TRANS	Depression_iPSYCH_2023	DECODE_Specific	+,NA		0.723699	0.723699	DECODE	DECODE	1.40231	4929.11	BIP_2019_Stahl_etall	IL27RA	Transcriptome	DLPFC	MR	CMC+GTEX	MendelianRandomization			0.94515		35460606	10.1016/j.ajhg.2022.04.004	Jiang eet all Am J Hum Genet	BRAIN
IL27RA	Q6UWB1	17290	TRANS	Depression_iPSYCH_2023	DECODE_Specific	+,NA		0.723699	0.723699	DECODE	DECODE	1.40231	4929.11	BIP_2019_Stahl_etall	IL27RA	Transcriptome	DLPFC	MR	CMC+GTEX	MendelianRandomization			0.958752		35460606	10.1016/j.ajhg.2022.04.004	Jiang eet all Am J Hum Genet	BRAIN
IL27RA	Q6UWB1	17290	TRANS	Depression_iPSYCH_2023	DECODE_Specific	+,NA		0.723699	0.723699	DECODE	DECODE	1.40231	4929.11	BIP_2019_Stahl_etall	IL27RA	Transcriptome	DLPFC	MR	CMC+GTEX	EMIC			0.926885		35460606	10.1016/j.ajhg.2022.04.004	Jiang eet all Am J Hum Genet	BRAIN
IL27RA	Q6UWB1	17290	TRANS	Depression_iPSYCH_2023	DECODE_Specific	+,NA		0.723699	0.723699	DECODE	DECODE	1.40231	4929.11	Deepression_Wray_tall	IL27RA	Transcriptome	BRAIN DLPFC	MR	PsychENCODE	TwoSampleMR	0	0.01	0.886		35296807	10.1038/s41380-022-01507-9	Deng et all Mol Psychiatry	BRAIN
IL27RA	Q6UWB1	17290	TRANS	Depression_iPSYCH_2023	DECODE_Specific	+,NA		0.723699	0.723699	DECODE	DECODE	1.40231	4929.11	Deepression_Wray_tall	IL27RA	Proteiome	BLOOD	MR	AGES	TwoSampleMR	0.01	0.01	0.52		35296807	10.1038/s41380-022-01507-9	Deng et all Mol Psychiatry	BLOOD
IL27RA	Q6UWB1	17290	TRANS	Depression_iPSYCH_2023	DECODE_Specific	+,NA		0.723699	0.723699	DECODE	DECODE	1.40231	4929.11	Deepression_Wray_tall	IL27RA	Transcriptome	BLOOD	MR	GTEx	TwoSampleMR	-0.04	0.02	0.111		35296807	10.1038/s41380-022-01507-9	Deng et all Mol Psychiatry	BLOOD
IL27RA	Q6UWB1	17290	TRANS	Depression_iPSYCH_2023	DECODE_Specific	+,NA		0.723699	0.723699	DECODE	DECODE	1.40231	4929.11	SCZ_PGC3	IL27RA	Transcriptome	DLPFC	SMR	CMC+GTEX	SMR	0.000264577	0.0243387	0.991327		35460606	10.1016/j.ajhg.2022.04.004	Jiang eet all Am J Hum Genet	BRAIN
IL27RA	Q6UWB1	17290	TRANS	Depression_iPSYCH_2023	DECODE_Specific	+,NA		0.723699	0.723699	DECODE	DECODE	1.40231	4929.11	SCZ.Clozuk.2018	IL27RA	Transcriptome	BRAIN	SMR	PsychENCODE	SMR	-0.0454465	0.0228864	0.0471		30545856	10.1126/science.aat8127	Gandal et all science	BRAIN
IL27RA	Q6UWB1	17290	TRANS	Depression_iPSYCH_2023	DECODE_Specific	+,NA		0.723699	0.723699	DECODE	DECODE	1.40231	4929.11	BD.PGC.ruderferCell2018	IL27RA	Transcriptome	BRAIN	SMR	PsychENCODE	SMR	-0.00463655	0.0338656	0.891102		30545856	10.1126/science.aat8127	Gandal et all science	BRAIN
IL27RA	Q6UWB1	17290	TRANS	Depression_iPSYCH_2023	DECODE_Specific	+,NA		0.723699	0.723699	DECODE	DECODE	1.40231	4929.11	SCZ	IL27RA	Proteiome	BLOOD	SMR	eQTLGen	SMR	-0.0548429	0.0323367	0.0898862		37415601	10.3389/fgene.2023.1191264	Gedik et all Front Genet	BLOOD
IL27RA	Q6UWB1	17290	TRANS	Depression_iPSYCH_2023	DECODE_Specific	+,NA		0.723699	0.723699	DECODE	DECODE	1.40231	4929.11	MDD	IL27RA	Proteiome	BRAIN	SMR	BrainMeta	SMR	0.000841299	0.00967511	0.930707		37415601	10.3389/fgene.2023.1191264	Gedik et all Front Genet	BRAIN
IL27RA	Q6UWB1	17290	TRANS	Depression_iPSYCH_2023	DECODE_Specific	+,NA		0.723699	0.723699	DECODE	DECODE	1.40231	4929.11	BIP	IL27RA	Proteiome	BRAIN	SMR	BrainMeta	SMR	-0.0193448	0.0217027	0.372739		37415601	10.3389/fgene.2023.1191264	Gedik et all Front Genet	BRAIN
IL27RA	Q6UWB1	17290	TRANS	Depression_iPSYCH_2023	DECODE_Specific	+,NA		0.723699	0.723699	DECODE	DECODE	1.40231	4929.11	SCZ	IL27RA	Proteiome	BRAIN	SMR	BrainMeta	SMR	-0.00187011	0.0176677	0.915702		37415601	10.3389/fgene.2023.1191264	Gedik et all Front Genet	BRAIN
IL27RA	Q6UWB1	17290	TRANS	Depression_iPSYCH_2023	DECODE_Specific	+,NA		0.723699	0.723699	DECODE	DECODE	1.40231	4929.11	MDD	IL27RA	Proteiome	BLOOD	SMR	eQTLGen	SMR	-0.0284854	0.018112	0.115781		37415601	10.3389/fgene.2023.1191264	Gedik et all Front Genet	BLOOD
IL27RA	Q6UWB1	17290	TRANS	Depression_iPSYCH_2023	DECODE_Specific	+,NA		0.723699	0.723699	DECODE	DECODE	1.40231	4929.11	BIP	IL27RA	Proteiome	BLOOD	SMR	eQTLGen	SMR	0.00194514	0.039632	0.960856		37415601	10.3389/fgene.2023.1191264	Gedik et all Front Genet	BLOOD
IL27RA	Q6UWB1	17290	TRANS	Depression_iPSYCH_2023	DECODE_Specific	+,NA		0.723699	0.723699	DECODE	DECODE	1.40231	4929.11	SCZ	IL27RA	Proteiome	BLOOD	SMR	deCODE	SMR	-0.0140049	0.0107712	0.193523		37415601	10.3389/fgene.2023.1191264	Gedik et all Front Genet	BLOOD
IL27RA	Q6UWB1	17290	TRANS	Depression_iPSYCH_2023	DECODE_Specific	+,NA		0.723699	0.723699	DECODE	DECODE	1.40231	4929.11	MDD	IL27RA	Proteiome	BLOOD	SMR	deCODE	SMR	0.00323118	0.00567909	0.569383		37415601	10.3389/fgene.2023.1191264	Gedik et all Front Genet	BLOOD
IL27RA	Q6UWB1	17290	TRANS	Depression_iPSYCH_2023	DECODE_Specific	+,NA		0.723699	0.723699	DECODE	DECODE	1.40231	4929.11	BIP	IL27RA	Proteiome	BLOOD	SMR	deCODE	SMR	-0.0158626	0.0131211	0.226686		37415601	10.3389/fgene.2023.1191264	Gedik et all Front Genet	BLOOD
IL27RA	Q6UWB1	17290	TRANS	Depression_iPSYCH_2023	DECODE_Specific	+,NA		0.723699	0.723699	DECODE	DECODE	1.40231	4929.11	SCZ	IL27RA	Transcriptome	BRAIN_DLPFC	TWAS	CMC	FUSION	-0.5692		0.569		31691811	10.1093/hmg/ddz253	Hall et al Hum Mol Genet	BRAIN
IL27RA	Q6UWB1	17290	TRANS	Depression_iPSYCH_2023	DECODE_Specific	+,NA		0.723699	0.723699	DECODE	DECODE	1.40231	4929.11	SCZ.Clozuk.2018	IL27RA	Transcriptome	BRAIN	TWAS	PsychENCODE	FUSION	-0.21063		0.833		30545856	10.1126/science.aat8127	Gandal et all science	BRAIN
IL27RA	Q6UWB1	17290	TRANS	PGC3_SCZ_NoUKB	DECODE_Specific	-,NA		0.590517	0.590517	DECODE	DECODE	1.08732	4022.01	Bipolar disorder	IL27RA	Proteome	PLASMA	MR	INTERVAL	TwoSampleMR	-0.0171253	0.0141649	0.226665		36280454	https://doi.org/10.1016/j.biopsych.2022.08.015	Lu et al Biol Psychiatry	BLOOD
IL27RA	Q6UWB1	17290	TRANS	PGC3_SCZ_NoUKB	DECODE_Specific	-,NA		0.590517	0.590517	DECODE	DECODE	1.08732	4022.01	Bipolar disorder	IL27RA	Proteome	PLASMA	MR	AGES	TwoSampleMR	-0.036095	0.0326829	0.269419		36280454	https://doi.org/10.1016/j.biopsych.2022.08.015	Lu et al Biol Psychiatry	BLOOD
IL27RA	Q6UWB1	17290	TRANS	PGC3_SCZ_NoUKB	DECODE_Specific	-,NA		0.590517	0.590517	DECODE	DECODE	1.08732	4022.01	Bipolar disorder	IL27RA	Proteome	PLASMA	MR	FENLAND	TwoSampleMR	-0.0206903	0.0171137	0.226665		36280454	https://doi.org/10.1016/j.biopsych.2022.08.015	Lu et al Biol Psychiatry	BLOOD
IL27RA	Q6UWB1	17290	TRANS	PGC3_SCZ_NoUKB	DECODE_Specific	-,NA		0.590517	0.590517	DECODE	DECODE	1.08732	4022.01	Major depressive disorder	IL27RA	Proteome	PLASMA	MR	INTERVAL	TwoSampleMR	0.00348837	0.00613108	0.56938		36280454	https://doi.org/10.1016/j.biopsych.2022.08.015	Lu et al Biol Psychiatry	BLOOD
IL27RA	Q6UWB1	17290	TRANS	PGC3_SCZ_NoUKB	DECODE_Specific	-,NA		0.590517	0.590517	DECODE	DECODE	1.08732	4022.01	Major depressive disorder	IL27RA	Proteome	PLASMA	MR	AGES	TwoSampleMR	0.00878049	0.0136585	0.520317		36280454	https://doi.org/10.1016/j.biopsych.2022.08.015	Lu et al Biol Psychiatry	BLOOD
IL27RA	Q6UWB1	17290	TRANS	PGC3_SCZ_NoUKB	DECODE_Specific	-,NA		0.590517	0.590517	DECODE	DECODE	1.08732	4022.01	Major depressive disorder	IL27RA	Proteome	PLASMA	MR	FENLAND	TwoSampleMR	0.00421456	0.00740741	0.56938		36280454	https://doi.org/10.1016/j.biopsych.2022.08.015	Lu et al Biol Psychiatry	BLOOD
IL27RA	Q6UWB1	17290	TRANS	PGC3_SCZ_NoUKB	DECODE_Specific	-,NA		0.590517	0.590517	DECODE	DECODE	1.08732	4022.01	Schizophrenia	IL27RA	Proteome	PLASMA	MR	INTERVAL	TwoSampleMR	-0.0151182	0.0116279	0.193545		36280454	https://doi.org/10.1016/j.biopsych.2022.08.015	Lu et al Biol Psychiatry	BLOOD
IL27RA	Q6UWB1	17290	TRANS	PGC3_SCZ_NoUKB	DECODE_Specific	-,NA		0.590517	0.590517	DECODE	DECODE	1.08732	4022.01	Schizophrenia	IL27RA	Proteome	PLASMA	MR	AGES	TwoSampleMR	-0.00683885	0.0263415	0.795155		36280454	https://doi.org/10.1016/j.biopsych.2022.08.015	Lu et al Biol Psychiatry	BLOOD
IL27RA	Q6UWB1	17290	TRANS	PGC3_SCZ_NoUKB	DECODE_Specific	-,NA		0.590517	0.590517	DECODE	DECODE	1.08732	4022.01	Schizophrenia	IL27RA	Proteome	PLASMA	MR	FENLAND	TwoSampleMR	-0.0182654	0.0140485	0.193545		36280454	https://doi.org/10.1016/j.biopsych.2022.08.015	Lu et al Biol Psychiatry	BLOOD
IL27RA	Q6UWB1	17290	TRANS	PGC3_SCZ_NoUKB	DECODE_Specific	-,NA		0.590517	0.590517	DECODE	DECODE	1.08732	4022.01	SCZ_PGC3	IL27RA	Transcriptome	DLPFC	MR	CMC+GTEX	MendelianRandomization			0.611779		35460606	10.1016/j.ajhg.2022.04.004	Jiang eet all Am J Hum Genet	BRAIN
IL27RA	Q6UWB1	17290	TRANS	PGC3_SCZ_NoUKB	DECODE_Specific	-,NA		0.590517	0.590517	DECODE	DECODE	1.08732	4022.01	SCZ_PGC3	IL27RA	Transcriptome	DLPFC	MR	CMC+GTEX	MendelianRandomization			0.607807		35460606	10.1016/j.ajhg.2022.04.004	Jiang eet all Am J Hum Genet	BRAIN
IL27RA	Q6UWB1	17290	TRANS	PGC3_SCZ_NoUKB	DECODE_Specific	-,NA		0.590517	0.590517	DECODE	DECODE	1.08732	4022.01	SCZ_PGC3	IL27RA	Transcriptome	DLPFC	MR	CMC+GTEX	MendelianRandomization			0.821608		35460606	10.1016/j.ajhg.2022.04.004	Jiang eet all Am J Hum Genet	BRAIN
IL27RA	Q6UWB1	17290	TRANS	PGC3_SCZ_NoUKB	DECODE_Specific	-,NA		0.590517	0.590517	DECODE	DECODE	1.08732	4022.01	SCZ_PGC3	IL27RA	Transcriptome	DLPFC	MR	CMC+GTEX	EMIC			0.670611		35460606	10.1016/j.ajhg.2022.04.004	Jiang eet all Am J Hum Genet	BRAIN
IL27RA	Q6UWB1	17290	TRANS	PGC3_SCZ_NoUKB	DECODE_Specific	-,NA		0.590517	0.590517	DECODE	DECODE	1.08732	4022.01	BIP_2019_Stahl_etall	IL27RA	Transcriptome	DLPFC	MR	CMC+GTEX	MendelianRandomization			0.945479		35460606	10.1016/j.ajhg.2022.04.004	Jiang eet all Am J Hum Genet	BRAIN
IL27RA	Q6UWB1	17290	TRANS	PGC3_SCZ_NoUKB	DECODE_Specific	-,NA		0.590517	0.590517	DECODE	DECODE	1.08732	4022.01	BIP_2019_Stahl_etall	IL27RA	Transcriptome	DLPFC	MR	CMC+GTEX	MendelianRandomization			0.94515		35460606	10.1016/j.ajhg.2022.04.004	Jiang eet all Am J Hum Genet	BRAIN
IL27RA	Q6UWB1	17290	TRANS	PGC3_SCZ_NoUKB	DECODE_Specific	-,NA		0.590517	0.590517	DECODE	DECODE	1.08732	4022.01	BIP_2019_Stahl_etall	IL27RA	Transcriptome	DLPFC	MR	CMC+GTEX	MendelianRandomization			0.958752		35460606	10.1016/j.ajhg.2022.04.004	Jiang eet all Am J Hum Genet	BRAIN
IL27RA	Q6UWB1	17290	TRANS	PGC3_SCZ_NoUKB	DECODE_Specific	-,NA		0.590517	0.590517	DECODE	DECODE	1.08732	4022.01	BIP_2019_Stahl_etall	IL27RA	Transcriptome	DLPFC	MR	CMC+GTEX	EMIC			0.926885		35460606	10.1016/j.ajhg.2022.04.004	Jiang eet all Am J Hum Genet	BRAIN
IL27RA	Q6UWB1	17290	TRANS	PGC3_SCZ_NoUKB	DECODE_Specific	-,NA		0.590517	0.590517	DECODE	DECODE	1.08732	4022.01	Deepression_Wray_tall	IL27RA	Transcriptome	BRAIN DLPFC	MR	PsychENCODE	TwoSampleMR	0	0.01	0.886		35296807	10.1038/s41380-022-01507-9	Deng et all Mol Psychiatry	BRAIN
IL27RA	Q6UWB1	17290	TRANS	PGC3_SCZ_NoUKB	DECODE_Specific	-,NA		0.590517	0.590517	DECODE	DECODE	1.08732	4022.01	Deepression_Wray_tall	IL27RA	Proteiome	BLOOD	MR	AGES	TwoSampleMR	0.01	0.01	0.52		35296807	10.1038/s41380-022-01507-9	Deng et all Mol Psychiatry	BLOOD
IL27RA	Q6UWB1	17290	TRANS	PGC3_SCZ_NoUKB	DECODE_Specific	-,NA		0.590517	0.590517	DECODE	DECODE	1.08732	4022.01	Deepression_Wray_tall	IL27RA	Transcriptome	BLOOD	MR	GTEx	TwoSampleMR	-0.04	0.02	0.111		35296807	10.1038/s41380-022-01507-9	Deng et all Mol Psychiatry	BLOOD
IL27RA	Q6UWB1	17290	TRANS	PGC3_SCZ_NoUKB	DECODE_Specific	-,NA		0.590517	0.590517	DECODE	DECODE	1.08732	4022.01	SCZ_PGC3	IL27RA	Transcriptome	DLPFC	SMR	CMC+GTEX	SMR	0.000264577	0.0243387	0.991327		35460606	10.1016/j.ajhg.2022.04.004	Jiang eet all Am J Hum Genet	BRAIN
IL27RA	Q6UWB1	17290	TRANS	PGC3_SCZ_NoUKB	DECODE_Specific	-,NA		0.590517	0.590517	DECODE	DECODE	1.08732	4022.01	SCZ.Clozuk.2018	IL27RA	Transcriptome	BRAIN	SMR	PsychENCODE	SMR	-0.0454465	0.0228864	0.0471		30545856	10.1126/science.aat8127	Gandal et all science	BRAIN
IL27RA	Q6UWB1	17290	TRANS	PGC3_SCZ_NoUKB	DECODE_Specific	-,NA		0.590517	0.590517	DECODE	DECODE	1.08732	4022.01	BD.PGC.ruderferCell2018	IL27RA	Transcriptome	BRAIN	SMR	PsychENCODE	SMR	-0.00463655	0.0338656	0.891102		30545856	10.1126/science.aat8127	Gandal et all science	BRAIN
IL27RA	Q6UWB1	17290	TRANS	PGC3_SCZ_NoUKB	DECODE_Specific	-,NA		0.590517	0.590517	DECODE	DECODE	1.08732	4022.01	SCZ	IL27RA	Proteiome	BLOOD	SMR	eQTLGen	SMR	-0.0548429	0.0323367	0.0898862		37415601	10.3389/fgene.2023.1191264	Gedik et all Front Genet	BLOOD
IL27RA	Q6UWB1	17290	TRANS	PGC3_SCZ_NoUKB	DECODE_Specific	-,NA		0.590517	0.590517	DECODE	DECODE	1.08732	4022.01	MDD	IL27RA	Proteiome	BRAIN	SMR	BrainMeta	SMR	0.000841299	0.00967511	0.930707		37415601	10.3389/fgene.2023.1191264	Gedik et all Front Genet	BRAIN
IL27RA	Q6UWB1	17290	TRANS	PGC3_SCZ_NoUKB	DECODE_Specific	-,NA		0.590517	0.590517	DECODE	DECODE	1.08732	4022.01	BIP	IL27RA	Proteiome	BRAIN	SMR	BrainMeta	SMR	-0.0193448	0.0217027	0.372739		37415601	10.3389/fgene.2023.1191264	Gedik et all Front Genet	BRAIN
IL27RA	Q6UWB1	17290	TRANS	PGC3_SCZ_NoUKB	DECODE_Specific	-,NA		0.590517	0.590517	DECODE	DECODE	1.08732	4022.01	SCZ	IL27RA	Proteiome	BRAIN	SMR	BrainMeta	SMR	-0.00187011	0.0176677	0.915702		37415601	10.3389/fgene.2023.1191264	Gedik et all Front Genet	BRAIN
IL27RA	Q6UWB1	17290	TRANS	PGC3_SCZ_NoUKB	DECODE_Specific	-,NA		0.590517	0.590517	DECODE	DECODE	1.08732	4022.01	MDD	IL27RA	Proteiome	BLOOD	SMR	eQTLGen	SMR	-0.0284854	0.018112	0.115781		37415601	10.3389/fgene.2023.1191264	Gedik et all Front Genet	BLOOD
IL27RA	Q6UWB1	17290	TRANS	PGC3_SCZ_NoUKB	DECODE_Specific	-,NA		0.590517	0.590517	DECODE	DECODE	1.08732	4022.01	BIP	IL27RA	Proteiome	BLOOD	SMR	eQTLGen	SMR	0.00194514	0.039632	0.960856		37415601	10.3389/fgene.2023.1191264	Gedik et all Front Genet	BLOOD
IL27RA	Q6UWB1	17290	TRANS	PGC3_SCZ_NoUKB	DECODE_Specific	-,NA		0.590517	0.590517	DECODE	DECODE	1.08732	4022.01	SCZ	IL27RA	Proteiome	BLOOD	SMR	deCODE	SMR	-0.0140049	0.0107712	0.193523		37415601	10.3389/fgene.2023.1191264	Gedik et all Front Genet	BLOOD
IL27RA	Q6UWB1	17290	TRANS	PGC3_SCZ_NoUKB	DECODE_Specific	-,NA		0.590517	0.590517	DECODE	DECODE	1.08732	4022.01	MDD	IL27RA	Proteiome	BLOOD	SMR	deCODE	SMR	0.00323118	0.00567909	0.569383		37415601	10.3389/fgene.2023.1191264	Gedik et all Front Genet	BLOOD
IL27RA	Q6UWB1	17290	TRANS	PGC3_SCZ_NoUKB	DECODE_Specific	-,NA		0.590517	0.590517	DECODE	DECODE	1.08732	4022.01	BIP	IL27RA	Proteiome	BLOOD	SMR	deCODE	SMR	-0.0158626	0.0131211	0.226686		37415601	10.3389/fgene.2023.1191264	Gedik et all Front Genet	BLOOD
IL27RA	Q6UWB1	17290	TRANS	PGC3_SCZ_NoUKB	DECODE_Specific	-,NA		0.590517	0.590517	DECODE	DECODE	1.08732	4022.01	SCZ	IL27RA	Transcriptome	BRAIN_DLPFC	TWAS	CMC	FUSION	-0.5692		0.569		31691811	10.1093/hmg/ddz253	Hall et al Hum Mol Genet	BRAIN
IL27RA	Q6UWB1	17290	TRANS	PGC3_SCZ_NoUKB	DECODE_Specific	-,NA		0.590517	0.590517	DECODE	DECODE	1.08732	4022.01	SCZ.Clozuk.2018	IL27RA	Transcriptome	BRAIN	TWAS	PsychENCODE	FUSION	-0.21063		0.833		30545856	10.1126/science.aat8127	Gandal et all science	BRAIN
IL2RA	P01589	6008	CIS	Depression_iPSYCH_2023	BOTH	-,-	0.725163	0.57908	0.725163	UKBB_PPP	metap	1.24117	2164.6	SCZ	IL2RA	Proteiome	BLOOD	SMR	eQTLGen	SMR	0.0691518	0.0661664	0.295968		37415601	10.3389/fgene.2023.1191264	Gedik et all Front Genet	BLOOD
IL2RA	P01589	6008	CIS	Depression_iPSYCH_2023	BOTH	-,-	0.725163	0.57908	0.725163	UKBB_PPP	metap	1.24117	2164.6	MDD	IL2RA	Proteiome	BLOOD	SMR	eQTLGen	SMR	0.0278657	0.0309174	0.367431		37415601	10.3389/fgene.2023.1191264	Gedik et all Front Genet	BLOOD
IL2RA	P01589	6008	CIS	Depression_iPSYCH_2023	BOTH	-,-	0.725163	0.57908	0.725163	UKBB_PPP	metap	1.24117	2164.6	BIP	IL2RA	Proteiome	BLOOD	SMR	eQTLGen	SMR	0.104187	0.0710453	0.142514		37415601	10.3389/fgene.2023.1191264	Gedik et all Front Genet	BLOOD
IL2RA	P01589	6008	CIS	Depression_iPSYCH_2023	BOTH	-,-	0.725163	0.57908	0.725163	UKBB_PPP	metap	1.24117	2164.6	SCZ	IL2RA	Proteiome	BLOOD	SMR	deCODE	SMR	0.184747	0.102551	0.0716217		37415601	10.3389/fgene.2023.1191264	Gedik et all Front Genet	BLOOD
IL2RA	P01589	6008	CIS	Depression_iPSYCH_2023	BOTH	-,-	0.725163	0.57908	0.725163	UKBB_PPP	metap	1.24117	2164.6	MDD	IL2RA	Proteiome	BLOOD	SMR	deCODE	SMR	-0.00932712	0.0506429	0.853877		37415601	10.3389/fgene.2023.1191264	Gedik et all Front Genet	BLOOD
IL2RA	P01589	6008	CIS	Depression_iPSYCH_2023	BOTH	-,-	0.725163	0.57908	0.725163	UKBB_PPP	metap	1.24117	2164.6	BIP	IL2RA	Proteiome	BLOOD	SMR	deCODE	SMR	0.129906	0.112798	0.249455		37415601	10.3389/fgene.2023.1191264	Gedik et all Front Genet	BLOOD
IL2RA	P01589	6008	TRANS	BIP_PGC3_noukb	UKBB-PPP_Specific	NA,+		0.429763	0.429763	UKBB_PPP	UKBB_PPP	0.862692	2927.11	SCZ	IL2RA	Proteiome	BLOOD	SMR	eQTLGen	SMR	0.0691518	0.0661664	0.295968		37415601	10.3389/fgene.2023.1191264	Gedik et all Front Genet	BLOOD
IL2RA	P01589	6008	TRANS	BIP_PGC3_noukb	UKBB-PPP_Specific	NA,+		0.429763	0.429763	UKBB_PPP	UKBB_PPP	0.862692	2927.11	MDD	IL2RA	Proteiome	BLOOD	SMR	eQTLGen	SMR	0.0278657	0.0309174	0.367431		37415601	10.3389/fgene.2023.1191264	Gedik et all Front Genet	BLOOD
IL2RA	P01589	6008	TRANS	BIP_PGC3_noukb	UKBB-PPP_Specific	NA,+		0.429763	0.429763	UKBB_PPP	UKBB_PPP	0.862692	2927.11	BIP	IL2RA	Proteiome	BLOOD	SMR	eQTLGen	SMR	0.104187	0.0710453	0.142514		37415601	10.3389/fgene.2023.1191264	Gedik et all Front Genet	BLOOD
IL2RA	P01589	6008	TRANS	BIP_PGC3_noukb	UKBB-PPP_Specific	NA,+		0.429763	0.429763	UKBB_PPP	UKBB_PPP	0.862692	2927.11	SCZ	IL2RA	Proteiome	BLOOD	SMR	deCODE	SMR	0.184747	0.102551	0.0716217		37415601	10.3389/fgene.2023.1191264	Gedik et all Front Genet	BLOOD
IL2RA	P01589	6008	TRANS	BIP_PGC3_noukb	UKBB-PPP_Specific	NA,+		0.429763	0.429763	UKBB_PPP	UKBB_PPP	0.862692	2927.11	MDD	IL2RA	Proteiome	BLOOD	SMR	deCODE	SMR	-0.00932712	0.0506429	0.853877		37415601	10.3389/fgene.2023.1191264	Gedik et all Front Genet	BLOOD
IL2RA	P01589	6008	TRANS	BIP_PGC3_noukb	UKBB-PPP_Specific	NA,+		0.429763	0.429763	UKBB_PPP	UKBB_PPP	0.862692	2927.11	BIP	IL2RA	Proteiome	BLOOD	SMR	deCODE	SMR	0.129906	0.112798	0.249455		37415601	10.3389/fgene.2023.1191264	Gedik et all Front Genet	BLOOD
IL2RA	P01589	6008	TRANS	Cognition_Meta	UKBB-PPP_Specific	NA,+		0.738179	0.738179	UKBB_PPP	UKBB_PPP	1.28619	5027.73	SCZ	IL2RA	Proteiome	BLOOD	SMR	eQTLGen	SMR	0.0691518	0.0661664	0.295968		37415601	10.3389/fgene.2023.1191264	Gedik et all Front Genet	BLOOD
IL2RA	P01589	6008	TRANS	Cognition_Meta	UKBB-PPP_Specific	NA,+		0.738179	0.738179	UKBB_PPP	UKBB_PPP	1.28619	5027.73	MDD	IL2RA	Proteiome	BLOOD	SMR	eQTLGen	SMR	0.0278657	0.0309174	0.367431		37415601	10.3389/fgene.2023.1191264	Gedik et all Front Genet	BLOOD
IL2RA	P01589	6008	TRANS	Cognition_Meta	UKBB-PPP_Specific	NA,+		0.738179	0.738179	UKBB_PPP	UKBB_PPP	1.28619	5027.73	BIP	IL2RA	Proteiome	BLOOD	SMR	eQTLGen	SMR	0.104187	0.0710453	0.142514		37415601	10.3389/fgene.2023.1191264	Gedik et all Front Genet	BLOOD
IL2RA	P01589	6008	TRANS	Cognition_Meta	UKBB-PPP_Specific	NA,+		0.738179	0.738179	UKBB_PPP	UKBB_PPP	1.28619	5027.73	SCZ	IL2RA	Proteiome	BLOOD	SMR	deCODE	SMR	0.184747	0.102551	0.0716217		37415601	10.3389/fgene.2023.1191264	Gedik et all Front Genet	BLOOD
IL2RA	P01589	6008	TRANS	Cognition_Meta	UKBB-PPP_Specific	NA,+		0.738179	0.738179	UKBB_PPP	UKBB_PPP	1.28619	5027.73	MDD	IL2RA	Proteiome	BLOOD	SMR	deCODE	SMR	-0.00932712	0.0506429	0.853877		37415601	10.3389/fgene.2023.1191264	Gedik et all Front Genet	BLOOD
IL2RA	P01589	6008	TRANS	Cognition_Meta	UKBB-PPP_Specific	NA,+		0.738179	0.738179	UKBB_PPP	UKBB_PPP	1.28619	5027.73	BIP	IL2RA	Proteiome	BLOOD	SMR	deCODE	SMR	0.129906	0.112798	0.249455		37415601	10.3389/fgene.2023.1191264	Gedik et all Front Genet	BLOOD
IL2RA	P01589	6008	TRANS	Depression_iPSYCH_2023	UKBB-PPP_Specific	NA,-		0.303554	0.303554	UKBB_PPP	UKBB_PPP	1.48208	2067.51	SCZ	IL2RA	Proteiome	BLOOD	SMR	eQTLGen	SMR	0.0691518	0.0661664	0.295968		37415601	10.3389/fgene.2023.1191264	Gedik et all Front Genet	BLOOD
IL2RA	P01589	6008	TRANS	Depression_iPSYCH_2023	UKBB-PPP_Specific	NA,-		0.303554	0.303554	UKBB_PPP	UKBB_PPP	1.48208	2067.51	MDD	IL2RA	Proteiome	BLOOD	SMR	eQTLGen	SMR	0.0278657	0.0309174	0.367431		37415601	10.3389/fgene.2023.1191264	Gedik et all Front Genet	BLOOD
IL2RA	P01589	6008	TRANS	Depression_iPSYCH_2023	UKBB-PPP_Specific	NA,-		0.303554	0.303554	UKBB_PPP	UKBB_PPP	1.48208	2067.51	BIP	IL2RA	Proteiome	BLOOD	SMR	eQTLGen	SMR	0.104187	0.0710453	0.142514		37415601	10.3389/fgene.2023.1191264	Gedik et all Front Genet	BLOOD
IL2RA	P01589	6008	TRANS	Depression_iPSYCH_2023	UKBB-PPP_Specific	NA,-		0.303554	0.303554	UKBB_PPP	UKBB_PPP	1.48208	2067.51	SCZ	IL2RA	Proteiome	BLOOD	SMR	deCODE	SMR	0.184747	0.102551	0.0716217		37415601	10.3389/fgene.2023.1191264	Gedik et all Front Genet	BLOOD
IL2RA	P01589	6008	TRANS	Depression_iPSYCH_2023	UKBB-PPP_Specific	NA,-		0.303554	0.303554	UKBB_PPP	UKBB_PPP	1.48208	2067.51	MDD	IL2RA	Proteiome	BLOOD	SMR	deCODE	SMR	-0.00932712	0.0506429	0.853877		37415601	10.3389/fgene.2023.1191264	Gedik et all Front Genet	BLOOD
IL2RA	P01589	6008	TRANS	Depression_iPSYCH_2023	UKBB-PPP_Specific	NA,-		0.303554	0.303554	UKBB_PPP	UKBB_PPP	1.48208	2067.51	BIP	IL2RA	Proteiome	BLOOD	SMR	deCODE	SMR	0.129906	0.112798	0.249455		37415601	10.3389/fgene.2023.1191264	Gedik et all Front Genet	BLOOD
IL2RA	P01589	6008	TRANS	PGC3_SCZ_NoUKB	UKBB-PPP_Specific	NA,-		0.574187	0.574187	UKBB_PPP	UKBB_PPP	1.07115	3910.79	SCZ	IL2RA	Proteiome	BLOOD	SMR	eQTLGen	SMR	0.0691518	0.0661664	0.295968		37415601	10.3389/fgene.2023.1191264	Gedik et all Front Genet	BLOOD
IL2RA	P01589	6008	TRANS	PGC3_SCZ_NoUKB	UKBB-PPP_Specific	NA,-		0.574187	0.574187	UKBB_PPP	UKBB_PPP	1.07115	3910.79	MDD	IL2RA	Proteiome	BLOOD	SMR	eQTLGen	SMR	0.0278657	0.0309174	0.367431		37415601	10.3389/fgene.2023.1191264	Gedik et all Front Genet	BLOOD
IL2RA	P01589	6008	TRANS	PGC3_SCZ_NoUKB	UKBB-PPP_Specific	NA,-		0.574187	0.574187	UKBB_PPP	UKBB_PPP	1.07115	3910.79	BIP	IL2RA	Proteiome	BLOOD	SMR	eQTLGen	SMR	0.104187	0.0710453	0.142514		37415601	10.3389/fgene.2023.1191264	Gedik et all Front Genet	BLOOD
IL2RA	P01589	6008	TRANS	PGC3_SCZ_NoUKB	UKBB-PPP_Specific	NA,-		0.574187	0.574187	UKBB_PPP	UKBB_PPP	1.07115	3910.79	SCZ	IL2RA	Proteiome	BLOOD	SMR	deCODE	SMR	0.184747	0.102551	0.0716217		37415601	10.3389/fgene.2023.1191264	Gedik et all Front Genet	BLOOD
IL2RA	P01589	6008	TRANS	PGC3_SCZ_NoUKB	UKBB-PPP_Specific	NA,-		0.574187	0.574187	UKBB_PPP	UKBB_PPP	1.07115	3910.79	MDD	IL2RA	Proteiome	BLOOD	SMR	deCODE	SMR	-0.00932712	0.0506429	0.853877		37415601	10.3389/fgene.2023.1191264	Gedik et all Front Genet	BLOOD
IL2RA	P01589	6008	TRANS	PGC3_SCZ_NoUKB	UKBB-PPP_Specific	NA,-		0.574187	0.574187	UKBB_PPP	UKBB_PPP	1.07115	3910.79	BIP	IL2RA	Proteiome	BLOOD	SMR	deCODE	SMR	0.129906	0.112798	0.249455		37415601	10.3389/fgene.2023.1191264	Gedik et all Front Genet	BLOOD
IL2RB	P14784	6009	CIS	Cognition_Meta	DECODE_Specific	+,NA		0.0609497	0.0609497	DECODE	DECODE	0.543747	227.83	SCZ	IL2RB	Proteome	PLASMA	MR	deCODE	TwoSampleMR	0.0732966	0.0785124	0.350527		37085628	10.1007/s00439-023-02562-0	Dang et al Human Genetics	BLOOD
IL2RB	P14784	6009	CIS	Cognition_Meta	DECODE_Specific	+,NA		0.0609497	0.0609497	DECODE	DECODE	0.543747	227.83	BIP	IL2RB	Proteome	PLASMA	MR	deCODE	TwoSampleMR	-0.0144527	0.0981405	0.882923		37085628	10.1007/s00439-023-02562-0	Dang et al Human Genetics	BLOOD
IL2RB	P14784	6009	CIS	Cognition_Meta	DECODE_Specific	+,NA		0.0609497	0.0609497	DECODE	DECODE	0.543747	227.83	MDD	IL2RB	Proteome	PLASMA	MR	deCODE	TwoSampleMR	0.0206818	0.0373339	0.5796		37085628	10.1007/s00439-023-02562-0	Dang et al Human Genetics	BLOOD
IL2RB	P14784	6009	CIS	Cognition_Meta	DECODE_Specific	+,NA		0.0609497	0.0609497	DECODE	DECODE	0.543747	227.83	SCZ	IL2RB	Proteiome	BLOOD	SMR	eQTLGen	SMR	-0.00679339	0.115756	0.953201		37415601	10.3389/fgene.2023.1191264	Gedik et all Front Genet	BLOOD
IL2RB	P14784	6009	CIS	Cognition_Meta	DECODE_Specific	+,NA		0.0609497	0.0609497	DECODE	DECODE	0.543747	227.83	MDD	IL2RB	Proteiome	BLOOD	SMR	eQTLGen	SMR	-0.0615394	0.0649815	0.343624		37415601	10.3389/fgene.2023.1191264	Gedik et all Front Genet	BLOOD
IL2RB	P14784	6009	CIS	Cognition_Meta	DECODE_Specific	+,NA		0.0609497	0.0609497	DECODE	DECODE	0.543747	227.83	BIP	IL2RB	Proteiome	BLOOD	SMR	eQTLGen	SMR	0.0453517	0.139326	0.744796		37415601	10.3389/fgene.2023.1191264	Gedik et all Front Genet	BLOOD
IL2RB	P14784	6009	CIS	Cognition_Meta	DECODE_Specific	+,NA		0.0609497	0.0609497	DECODE	DECODE	0.543747	227.83	SCZ	IL2RB	Proteiome	BLOOD	SMR	deCODE	SMR	0.0481619	0.0817138	0.555595		37415601	10.3389/fgene.2023.1191264	Gedik et all Front Genet	BLOOD
IL2RB	P14784	6009	CIS	Cognition_Meta	DECODE_Specific	+,NA		0.0609497	0.0609497	DECODE	DECODE	0.543747	227.83	MDD	IL2RB	Proteiome	BLOOD	SMR	deCODE	SMR	0.0216942	0.0454918	0.633446		37415601	10.3389/fgene.2023.1191264	Gedik et all Front Genet	BLOOD
IL2RB	P14784	6009	CIS	Cognition_Meta	DECODE_Specific	+,NA		0.0609497	0.0609497	DECODE	DECODE	0.543747	227.83	BIP	IL2RB	Proteiome	BLOOD	SMR	deCODE	SMR	-0.0144527	0.0981482	0.882932		37415601	10.3389/fgene.2023.1191264	Gedik et all Front Genet	BLOOD
IL2RB	P14784	6009	CIS	PGC3_SCZ_NoUKB	DECODE_Specific	+,NA		0.560808	0.560808	DECODE	DECODE	1.17969	2096.3	SCZ	IL2RB	Proteome	PLASMA	MR	deCODE	TwoSampleMR	0.0732966	0.0785124	0.350527		37085628	10.1007/s00439-023-02562-0	Dang et al Human Genetics	BLOOD
IL2RB	P14784	6009	CIS	PGC3_SCZ_NoUKB	DECODE_Specific	+,NA		0.560808	0.560808	DECODE	DECODE	1.17969	2096.3	BIP	IL2RB	Proteome	PLASMA	MR	deCODE	TwoSampleMR	-0.0144527	0.0981405	0.882923		37085628	10.1007/s00439-023-02562-0	Dang et al Human Genetics	BLOOD
IL2RB	P14784	6009	CIS	PGC3_SCZ_NoUKB	DECODE_Specific	+,NA		0.560808	0.560808	DECODE	DECODE	1.17969	2096.3	MDD	IL2RB	Proteome	PLASMA	MR	deCODE	TwoSampleMR	0.0206818	0.0373339	0.5796		37085628	10.1007/s00439-023-02562-0	Dang et al Human Genetics	BLOOD
IL2RB	P14784	6009	CIS	PGC3_SCZ_NoUKB	DECODE_Specific	+,NA		0.560808	0.560808	DECODE	DECODE	1.17969	2096.3	SCZ	IL2RB	Proteiome	BLOOD	SMR	eQTLGen	SMR	-0.00679339	0.115756	0.953201		37415601	10.3389/fgene.2023.1191264	Gedik et all Front Genet	BLOOD
IL2RB	P14784	6009	CIS	PGC3_SCZ_NoUKB	DECODE_Specific	+,NA		0.560808	0.560808	DECODE	DECODE	1.17969	2096.3	MDD	IL2RB	Proteiome	BLOOD	SMR	eQTLGen	SMR	-0.0615394	0.0649815	0.343624		37415601	10.3389/fgene.2023.1191264	Gedik et all Front Genet	BLOOD
IL2RB	P14784	6009	CIS	PGC3_SCZ_NoUKB	DECODE_Specific	+,NA		0.560808	0.560808	DECODE	DECODE	1.17969	2096.3	BIP	IL2RB	Proteiome	BLOOD	SMR	eQTLGen	SMR	0.0453517	0.139326	0.744796		37415601	10.3389/fgene.2023.1191264	Gedik et all Front Genet	BLOOD
IL2RB	P14784	6009	CIS	PGC3_SCZ_NoUKB	DECODE_Specific	+,NA		0.560808	0.560808	DECODE	DECODE	1.17969	2096.3	SCZ	IL2RB	Proteiome	BLOOD	SMR	deCODE	SMR	0.0481619	0.0817138	0.555595		37415601	10.3389/fgene.2023.1191264	Gedik et all Front Genet	BLOOD
IL2RB	P14784	6009	CIS	PGC3_SCZ_NoUKB	DECODE_Specific	+,NA		0.560808	0.560808	DECODE	DECODE	1.17969	2096.3	MDD	IL2RB	Proteiome	BLOOD	SMR	deCODE	SMR	0.0216942	0.0454918	0.633446		37415601	10.3389/fgene.2023.1191264	Gedik et all Front Genet	BLOOD
IL2RB	P14784	6009	CIS	PGC3_SCZ_NoUKB	DECODE_Specific	+,NA		0.560808	0.560808	DECODE	DECODE	1.17969	2096.3	BIP	IL2RB	Proteiome	BLOOD	SMR	deCODE	SMR	-0.0144527	0.0981482	0.882932		37415601	10.3389/fgene.2023.1191264	Gedik et all Front Genet	BLOOD
IL2RB	P14784	6009	CIS	BIP_PGC3_noukb	DECODE_Specific	-,NA		0.884142	0.884142	DECODE	DECODE	1.38455	3304.92	SCZ	IL2RB	Proteome	PLASMA	MR	deCODE	TwoSampleMR	0.0732966	0.0785124	0.350527		37085628	10.1007/s00439-023-02562-0	Dang et al Human Genetics	BLOOD
IL2RB	P14784	6009	CIS	BIP_PGC3_noukb	DECODE_Specific	-,NA		0.884142	0.884142	DECODE	DECODE	1.38455	3304.92	BIP	IL2RB	Proteome	PLASMA	MR	deCODE	TwoSampleMR	-0.0144527	0.0981405	0.882923		37085628	10.1007/s00439-023-02562-0	Dang et al Human Genetics	BLOOD
IL2RB	P14784	6009	CIS	BIP_PGC3_noukb	DECODE_Specific	-,NA		0.884142	0.884142	DECODE	DECODE	1.38455	3304.92	MDD	IL2RB	Proteome	PLASMA	MR	deCODE	TwoSampleMR	0.0206818	0.0373339	0.5796		37085628	10.1007/s00439-023-02562-0	Dang et al Human Genetics	BLOOD
IL2RB	P14784	6009	CIS	BIP_PGC3_noukb	DECODE_Specific	-,NA		0.884142	0.884142	DECODE	DECODE	1.38455	3304.92	SCZ	IL2RB	Proteiome	BLOOD	SMR	eQTLGen	SMR	-0.00679339	0.115756	0.953201		37415601	10.3389/fgene.2023.1191264	Gedik et all Front Genet	BLOOD
IL2RB	P14784	6009	CIS	BIP_PGC3_noukb	DECODE_Specific	-,NA		0.884142	0.884142	DECODE	DECODE	1.38455	3304.92	MDD	IL2RB	Proteiome	BLOOD	SMR	eQTLGen	SMR	-0.0615394	0.0649815	0.343624		37415601	10.3389/fgene.2023.1191264	Gedik et all Front Genet	BLOOD
IL2RB	P14784	6009	CIS	BIP_PGC3_noukb	DECODE_Specific	-,NA		0.884142	0.884142	DECODE	DECODE	1.38455	3304.92	BIP	IL2RB	Proteiome	BLOOD	SMR	eQTLGen	SMR	0.0453517	0.139326	0.744796		37415601	10.3389/fgene.2023.1191264	Gedik et all Front Genet	BLOOD
IL2RB	P14784	6009	CIS	BIP_PGC3_noukb	DECODE_Specific	-,NA		0.884142	0.884142	DECODE	DECODE	1.38455	3304.92	SCZ	IL2RB	Proteiome	BLOOD	SMR	deCODE	SMR	0.0481619	0.0817138	0.555595		37415601	10.3389/fgene.2023.1191264	Gedik et all Front Genet	BLOOD
IL2RB	P14784	6009	CIS	BIP_PGC3_noukb	DECODE_Specific	-,NA		0.884142	0.884142	DECODE	DECODE	1.38455	3304.92	MDD	IL2RB	Proteiome	BLOOD	SMR	deCODE	SMR	0.0216942	0.0454918	0.633446		37415601	10.3389/fgene.2023.1191264	Gedik et all Front Genet	BLOOD
IL2RB	P14784	6009	CIS	BIP_PGC3_noukb	DECODE_Specific	-,NA		0.884142	0.884142	DECODE	DECODE	1.38455	3304.92	BIP	IL2RB	Proteiome	BLOOD	SMR	deCODE	SMR	-0.0144527	0.0981482	0.882932		37415601	10.3389/fgene.2023.1191264	Gedik et all Front Genet	BLOOD
IL2RB	P14784	6009	CIS	Depression_iPSYCH_2023	DECODE_Specific	+,NA		0.886377	0.886377	DECODE	DECODE	1.41593	3313.28	SCZ	IL2RB	Proteome	PLASMA	MR	deCODE	TwoSampleMR	0.0732966	0.0785124	0.350527		37085628	10.1007/s00439-023-02562-0	Dang et al Human Genetics	BLOOD
IL2RB	P14784	6009	CIS	Depression_iPSYCH_2023	DECODE_Specific	+,NA		0.886377	0.886377	DECODE	DECODE	1.41593	3313.28	BIP	IL2RB	Proteome	PLASMA	MR	deCODE	TwoSampleMR	-0.0144527	0.0981405	0.882923		37085628	10.1007/s00439-023-02562-0	Dang et al Human Genetics	BLOOD
IL2RB	P14784	6009	CIS	Depression_iPSYCH_2023	DECODE_Specific	+,NA		0.886377	0.886377	DECODE	DECODE	1.41593	3313.28	MDD	IL2RB	Proteome	PLASMA	MR	deCODE	TwoSampleMR	0.0206818	0.0373339	0.5796		37085628	10.1007/s00439-023-02562-0	Dang et al Human Genetics	BLOOD
IL2RB	P14784	6009	CIS	Depression_iPSYCH_2023	DECODE_Specific	+,NA		0.886377	0.886377	DECODE	DECODE	1.41593	3313.28	SCZ	IL2RB	Proteiome	BLOOD	SMR	eQTLGen	SMR	-0.00679339	0.115756	0.953201		37415601	10.3389/fgene.2023.1191264	Gedik et all Front Genet	BLOOD
IL2RB	P14784	6009	CIS	Depression_iPSYCH_2023	DECODE_Specific	+,NA		0.886377	0.886377	DECODE	DECODE	1.41593	3313.28	MDD	IL2RB	Proteiome	BLOOD	SMR	eQTLGen	SMR	-0.0615394	0.0649815	0.343624		37415601	10.3389/fgene.2023.1191264	Gedik et all Front Genet	BLOOD
IL2RB	P14784	6009	CIS	Depression_iPSYCH_2023	DECODE_Specific	+,NA		0.886377	0.886377	DECODE	DECODE	1.41593	3313.28	BIP	IL2RB	Proteiome	BLOOD	SMR	eQTLGen	SMR	0.0453517	0.139326	0.744796		37415601	10.3389/fgene.2023.1191264	Gedik et all Front Genet	BLOOD
IL2RB	P14784	6009	CIS	Depression_iPSYCH_2023	DECODE_Specific	+,NA		0.886377	0.886377	DECODE	DECODE	1.41593	3313.28	SCZ	IL2RB	Proteiome	BLOOD	SMR	deCODE	SMR	0.0481619	0.0817138	0.555595		37415601	10.3389/fgene.2023.1191264	Gedik et all Front Genet	BLOOD
IL2RB	P14784	6009	CIS	Depression_iPSYCH_2023	DECODE_Specific	+,NA		0.886377	0.886377	DECODE	DECODE	1.41593	3313.28	MDD	IL2RB	Proteiome	BLOOD	SMR	deCODE	SMR	0.0216942	0.0454918	0.633446		37415601	10.3389/fgene.2023.1191264	Gedik et all Front Genet	BLOOD
IL2RB	P14784	6009	CIS	Depression_iPSYCH_2023	DECODE_Specific	+,NA		0.886377	0.886377	DECODE	DECODE	1.41593	3313.28	BIP	IL2RB	Proteiome	BLOOD	SMR	deCODE	SMR	-0.0144527	0.0981482	0.882932		37415601	10.3389/fgene.2023.1191264	Gedik et all Front Genet	BLOOD
IL2RB	P14784	6009	TRANS	BIP_PGC3_noukb	BOTH	+,+	0.861157	0.575391	0.906705	DECODE	UKBB_PPP	1.04562	3918.99	SCZ	IL2RB	Proteome	PLASMA	MR	deCODE	TwoSampleMR	0.0732966	0.0785124	0.350527		37085628	10.1007/s00439-023-02562-0	Dang et al Human Genetics	BLOOD
IL2RB	P14784	6009	TRANS	BIP_PGC3_noukb	BOTH	+,+	0.861157	0.575391	0.906705	DECODE	UKBB_PPP	1.04562	3918.99	BIP	IL2RB	Proteome	PLASMA	MR	deCODE	TwoSampleMR	-0.0144527	0.0981405	0.882923		37085628	10.1007/s00439-023-02562-0	Dang et al Human Genetics	BLOOD
IL2RB	P14784	6009	TRANS	BIP_PGC3_noukb	BOTH	+,+	0.861157	0.575391	0.906705	DECODE	UKBB_PPP	1.04562	3918.99	MDD	IL2RB	Proteome	PLASMA	MR	deCODE	TwoSampleMR	0.0206818	0.0373339	0.5796		37085628	10.1007/s00439-023-02562-0	Dang et al Human Genetics	BLOOD
IL2RB	P14784	6009	TRANS	BIP_PGC3_noukb	BOTH	+,+	0.861157	0.575391	0.906705	DECODE	UKBB_PPP	1.04562	3918.99	SCZ	IL2RB	Proteiome	BLOOD	SMR	eQTLGen	SMR	-0.00679339	0.115756	0.953201		37415601	10.3389/fgene.2023.1191264	Gedik et all Front Genet	BLOOD
IL2RB	P14784	6009	TRANS	BIP_PGC3_noukb	BOTH	+,+	0.861157	0.575391	0.906705	DECODE	UKBB_PPP	1.04562	3918.99	MDD	IL2RB	Proteiome	BLOOD	SMR	eQTLGen	SMR	-0.0615394	0.0649815	0.343624		37415601	10.3389/fgene.2023.1191264	Gedik et all Front Genet	BLOOD
IL2RB	P14784	6009	TRANS	BIP_PGC3_noukb	BOTH	+,+	0.861157	0.575391	0.906705	DECODE	UKBB_PPP	1.04562	3918.99	BIP	IL2RB	Proteiome	BLOOD	SMR	eQTLGen	SMR	0.0453517	0.139326	0.744796		37415601	10.3389/fgene.2023.1191264	Gedik et all Front Genet	BLOOD
IL2RB	P14784	6009	TRANS	BIP_PGC3_noukb	BOTH	+,+	0.861157	0.575391	0.906705	DECODE	UKBB_PPP	1.04562	3918.99	SCZ	IL2RB	Proteiome	BLOOD	SMR	deCODE	SMR	0.0481619	0.0817138	0.555595		37415601	10.3389/fgene.2023.1191264	Gedik et all Front Genet	BLOOD
IL2RB	P14784	6009	TRANS	BIP_PGC3_noukb	BOTH	+,+	0.861157	0.575391	0.906705	DECODE	UKBB_PPP	1.04562	3918.99	MDD	IL2RB	Proteiome	BLOOD	SMR	deCODE	SMR	0.0216942	0.0454918	0.633446		37415601	10.3389/fgene.2023.1191264	Gedik et all Front Genet	BLOOD
IL2RB	P14784	6009	TRANS	BIP_PGC3_noukb	BOTH	+,+	0.861157	0.575391	0.906705	DECODE	UKBB_PPP	1.04562	3918.99	BIP	IL2RB	Proteiome	BLOOD	SMR	deCODE	SMR	-0.0144527	0.0981482	0.882932		37415601	10.3389/fgene.2023.1191264	Gedik et all Front Genet	BLOOD
IL2RB	P14784	6009	TRANS	Cognition_Meta	BOTH	+,+	0.0167676	0.0167676	0.0622464	metap	UKBB_PPP	0.174624	114.204	SCZ	IL2RB	Proteome	PLASMA	MR	deCODE	TwoSampleMR	0.0732966	0.0785124	0.350527		37085628	10.1007/s00439-023-02562-0	Dang et al Human Genetics	BLOOD
IL2RB	P14784	6009	TRANS	Cognition_Meta	BOTH	+,+	0.0167676	0.0167676	0.0622464	metap	UKBB_PPP	0.174624	114.204	BIP	IL2RB	Proteome	PLASMA	MR	deCODE	TwoSampleMR	-0.0144527	0.0981405	0.882923		37085628	10.1007/s00439-023-02562-0	Dang et al Human Genetics	BLOOD
IL2RB	P14784	6009	TRANS	Cognition_Meta	BOTH	+,+	0.0167676	0.0167676	0.0622464	metap	UKBB_PPP	0.174624	114.204	MDD	IL2RB	Proteome	PLASMA	MR	deCODE	TwoSampleMR	0.0206818	0.0373339	0.5796		37085628	10.1007/s00439-023-02562-0	Dang et al Human Genetics	BLOOD
IL2RB	P14784	6009	TRANS	Cognition_Meta	BOTH	+,+	0.0167676	0.0167676	0.0622464	metap	UKBB_PPP	0.174624	114.204	SCZ	IL2RB	Proteiome	BLOOD	SMR	eQTLGen	SMR	-0.00679339	0.115756	0.953201		37415601	10.3389/fgene.2023.1191264	Gedik et all Front Genet	BLOOD
IL2RB	P14784	6009	TRANS	Cognition_Meta	BOTH	+,+	0.0167676	0.0167676	0.0622464	metap	UKBB_PPP	0.174624	114.204	MDD	IL2RB	Proteiome	BLOOD	SMR	eQTLGen	SMR	-0.0615394	0.0649815	0.343624		37415601	10.3389/fgene.2023.1191264	Gedik et all Front Genet	BLOOD
IL2RB	P14784	6009	TRANS	Cognition_Meta	BOTH	+,+	0.0167676	0.0167676	0.0622464	metap	UKBB_PPP	0.174624	114.204	BIP	IL2RB	Proteiome	BLOOD	SMR	eQTLGen	SMR	0.0453517	0.139326	0.744796		37415601	10.3389/fgene.2023.1191264	Gedik et all Front Genet	BLOOD
IL2RB	P14784	6009	TRANS	Cognition_Meta	BOTH	+,+	0.0167676	0.0167676	0.0622464	metap	UKBB_PPP	0.174624	114.204	SCZ	IL2RB	Proteiome	BLOOD	SMR	deCODE	SMR	0.0481619	0.0817138	0.555595		37415601	10.3389/fgene.2023.1191264	Gedik et all Front Genet	BLOOD
IL2RB	P14784	6009	TRANS	Cognition_Meta	BOTH	+,+	0.0167676	0.0167676	0.0622464	metap	UKBB_PPP	0.174624	114.204	MDD	IL2RB	Proteiome	BLOOD	SMR	deCODE	SMR	0.0216942	0.0454918	0.633446		37415601	10.3389/fgene.2023.1191264	Gedik et all Front Genet	BLOOD
IL2RB	P14784	6009	TRANS	Cognition_Meta	BOTH	+,+	0.0167676	0.0167676	0.0622464	metap	UKBB_PPP	0.174624	114.204	BIP	IL2RB	Proteiome	BLOOD	SMR	deCODE	SMR	-0.0144527	0.0981482	0.882932		37415601	10.3389/fgene.2023.1191264	Gedik et all Front Genet	BLOOD
IL31RA	Q8NI17	18969	CIS	Depression_iPSYCH_2023	UKBB-PPP_Specific	NA,-		0.0628513	0.0628513	UKBB_PPP	UKBB_PPP	0.652606	234.938	SCZ	IL31RA	Proteiome	BLOOD	SMR	eQTLGen	SMR	0.128967	0.0613506	0.0355423		37415601	10.3389/fgene.2023.1191264	Gedik et all Front Genet	BLOOD
IL31RA	Q8NI17	18969	CIS	Depression_iPSYCH_2023	UKBB-PPP_Specific	NA,-		0.0628513	0.0628513	UKBB_PPP	UKBB_PPP	0.652606	234.938	MDD	IL31RA	Proteiome	BLOOD	SMR	eQTLGen	SMR	0.0392776	0.0287743	0.172246		37415601	10.3389/fgene.2023.1191264	Gedik et all Front Genet	BLOOD
IL31RA	Q8NI17	18969	CIS	Depression_iPSYCH_2023	UKBB-PPP_Specific	NA,-		0.0628513	0.0628513	UKBB_PPP	UKBB_PPP	0.652606	234.938	BIP	IL31RA	Proteiome	BLOOD	SMR	eQTLGen	SMR	-0.0167051	0.0785485	0.831583		37415601	10.3389/fgene.2023.1191264	Gedik et all Front Genet	BLOOD
IL31RA	Q8NI17	18969	CIS	BIP_PGC3_noukb	UKBB-PPP_Specific	NA,+		0.72697	0.72697	UKBB_PPP	UKBB_PPP	1.30457	2717.41	SCZ	IL31RA	Proteiome	BLOOD	SMR	eQTLGen	SMR	0.128967	0.0613506	0.0355423		37415601	10.3389/fgene.2023.1191264	Gedik et all Front Genet	BLOOD
IL31RA	Q8NI17	18969	CIS	BIP_PGC3_noukb	UKBB-PPP_Specific	NA,+		0.72697	0.72697	UKBB_PPP	UKBB_PPP	1.30457	2717.41	MDD	IL31RA	Proteiome	BLOOD	SMR	eQTLGen	SMR	0.0392776	0.0287743	0.172246		37415601	10.3389/fgene.2023.1191264	Gedik et all Front Genet	BLOOD
IL31RA	Q8NI17	18969	CIS	BIP_PGC3_noukb	UKBB-PPP_Specific	NA,+		0.72697	0.72697	UKBB_PPP	UKBB_PPP	1.30457	2717.41	BIP	IL31RA	Proteiome	BLOOD	SMR	eQTLGen	SMR	-0.0167051	0.0785485	0.831583		37415601	10.3389/fgene.2023.1191264	Gedik et all Front Genet	BLOOD
IL31RA	Q8NI17	18969	CIS	PGC3_SCZ_NoUKB	UKBB-PPP_Specific	NA,-		0.733235	0.733235	UKBB_PPP	UKBB_PPP	1.31771	2740.83	SCZ	IL31RA	Proteiome	BLOOD	SMR	eQTLGen	SMR	0.128967	0.0613506	0.0355423		37415601	10.3389/fgene.2023.1191264	Gedik et all Front Genet	BLOOD
IL31RA	Q8NI17	18969	CIS	PGC3_SCZ_NoUKB	UKBB-PPP_Specific	NA,-		0.733235	0.733235	UKBB_PPP	UKBB_PPP	1.31771	2740.83	MDD	IL31RA	Proteiome	BLOOD	SMR	eQTLGen	SMR	0.0392776	0.0287743	0.172246		37415601	10.3389/fgene.2023.1191264	Gedik et all Front Genet	BLOOD
IL31RA	Q8NI17	18969	CIS	PGC3_SCZ_NoUKB	UKBB-PPP_Specific	NA,-		0.733235	0.733235	UKBB_PPP	UKBB_PPP	1.31771	2740.83	BIP	IL31RA	Proteiome	BLOOD	SMR	eQTLGen	SMR	-0.0167051	0.0785485	0.831583		37415601	10.3389/fgene.2023.1191264	Gedik et all Front Genet	BLOOD
IL31RA	Q8NI17	18969	CIS	Cognition_Meta	UKBB-PPP_Specific	NA,-		0.991333	0.991333	UKBB_PPP	UKBB_PPP	1.45832	3705.6	SCZ	IL31RA	Proteiome	BLOOD	SMR	eQTLGen	SMR	0.128967	0.0613506	0.0355423		37415601	10.3389/fgene.2023.1191264	Gedik et all Front Genet	BLOOD
IL31RA	Q8NI17	18969	CIS	Cognition_Meta	UKBB-PPP_Specific	NA,-		0.991333	0.991333	UKBB_PPP	UKBB_PPP	1.45832	3705.6	MDD	IL31RA	Proteiome	BLOOD	SMR	eQTLGen	SMR	0.0392776	0.0287743	0.172246		37415601	10.3389/fgene.2023.1191264	Gedik et all Front Genet	BLOOD
IL31RA	Q8NI17	18969	CIS	Cognition_Meta	UKBB-PPP_Specific	NA,-		0.991333	0.991333	UKBB_PPP	UKBB_PPP	1.45832	3705.6	BIP	IL31RA	Proteiome	BLOOD	SMR	eQTLGen	SMR	-0.0167051	0.0785485	0.831583		37415601	10.3389/fgene.2023.1191264	Gedik et all Front Genet	BLOOD
IL31RA	Q8NI17	18969	TRANS	BIP_PGC3_noukb	BOTH	+,+	0.0701903	0.0376839	0.349465	DECODE	UKBB_PPP	0.260046	256.665	SCZ	IL31RA	Proteiome	BLOOD	SMR	eQTLGen	SMR	0.128967	0.0613506	0.0355423		37415601	10.3389/fgene.2023.1191264	Gedik et all Front Genet	BLOOD
IL31RA	Q8NI17	18969	TRANS	BIP_PGC3_noukb	BOTH	+,+	0.0701903	0.0376839	0.349465	DECODE	UKBB_PPP	0.260046	256.665	MDD	IL31RA	Proteiome	BLOOD	SMR	eQTLGen	SMR	0.0392776	0.0287743	0.172246		37415601	10.3389/fgene.2023.1191264	Gedik et all Front Genet	BLOOD
IL31RA	Q8NI17	18969	TRANS	BIP_PGC3_noukb	BOTH	+,+	0.0701903	0.0376839	0.349465	DECODE	UKBB_PPP	0.260046	256.665	BIP	IL31RA	Proteiome	BLOOD	SMR	eQTLGen	SMR	-0.0167051	0.0785485	0.831583		37415601	10.3389/fgene.2023.1191264	Gedik et all Front Genet	BLOOD
IL31RA	Q8NI17	18969	TRANS	Cognition_Meta	BOTH	+,+	0.0144119	0.00840509	0.23762	DECODE	UKBB_PPP	0.104275	57.247	SCZ	IL31RA	Proteiome	BLOOD	SMR	eQTLGen	SMR	0.128967	0.0613506	0.0355423		37415601	10.3389/fgene.2023.1191264	Gedik et all Front Genet	BLOOD
IL31RA	Q8NI17	18969	TRANS	Cognition_Meta	BOTH	+,+	0.0144119	0.00840509	0.23762	DECODE	UKBB_PPP	0.104275	57.247	MDD	IL31RA	Proteiome	BLOOD	SMR	eQTLGen	SMR	0.0392776	0.0287743	0.172246		37415601	10.3389/fgene.2023.1191264	Gedik et all Front Genet	BLOOD
IL31RA	Q8NI17	18969	TRANS	Cognition_Meta	BOTH	+,+	0.0144119	0.00840509	0.23762	DECODE	UKBB_PPP	0.104275	57.247	BIP	IL31RA	Proteiome	BLOOD	SMR	eQTLGen	SMR	-0.0167051	0.0785485	0.831583		37415601	10.3389/fgene.2023.1191264	Gedik et all Front Genet	BLOOD
IL31RA	Q8NI17	18969	TRANS	Depression_iPSYCH_2023	BOTH	-,-	0.916552	0.732232	0.916552	UKBB_PPP	metap	1.40248	4987.23	SCZ	IL31RA	Proteiome	BLOOD	SMR	eQTLGen	SMR	0.128967	0.0613506	0.0355423		37415601	10.3389/fgene.2023.1191264	Gedik et all Front Genet	BLOOD
IL31RA	Q8NI17	18969	TRANS	Depression_iPSYCH_2023	BOTH	-,-	0.916552	0.732232	0.916552	UKBB_PPP	metap	1.40248	4987.23	MDD	IL31RA	Proteiome	BLOOD	SMR	eQTLGen	SMR	0.0392776	0.0287743	0.172246		37415601	10.3389/fgene.2023.1191264	Gedik et all Front Genet	BLOOD
IL31RA	Q8NI17	18969	TRANS	Depression_iPSYCH_2023	BOTH	-,-	0.916552	0.732232	0.916552	UKBB_PPP	metap	1.40248	4987.23	BIP	IL31RA	Proteiome	BLOOD	SMR	eQTLGen	SMR	-0.0167051	0.0785485	0.831583		37415601	10.3389/fgene.2023.1191264	Gedik et all Front Genet	BLOOD
IL31RA	Q8NI17	18969	TRANS	PGC3_SCZ_NoUKB	BOTH	+,+	0.0748461	0.0265419	0.537058	DECODE	UKBB_PPP	0.257884	180.777	SCZ	IL31RA	Proteiome	BLOOD	SMR	eQTLGen	SMR	0.128967	0.0613506	0.0355423		37415601	10.3389/fgene.2023.1191264	Gedik et all Front Genet	BLOOD
IL31RA	Q8NI17	18969	TRANS	PGC3_SCZ_NoUKB	BOTH	+,+	0.0748461	0.0265419	0.537058	DECODE	UKBB_PPP	0.257884	180.777	MDD	IL31RA	Proteiome	BLOOD	SMR	eQTLGen	SMR	0.0392776	0.0287743	0.172246		37415601	10.3389/fgene.2023.1191264	Gedik et all Front Genet	BLOOD
IL31RA	Q8NI17	18969	TRANS	PGC3_SCZ_NoUKB	BOTH	+,+	0.0748461	0.0265419	0.537058	DECODE	UKBB_PPP	0.257884	180.777	BIP	IL31RA	Proteiome	BLOOD	SMR	eQTLGen	SMR	-0.0167051	0.0785485	0.831583		37415601	10.3389/fgene.2023.1191264	Gedik et all Front Genet	BLOOD
IL32	P24001	16830	CIS	Cognition_Meta	UKBB-PPP_Specific	NA,+		0.0397813	0.0397813	UKBB_PPP	UKBB_PPP	0.445217	148.703	SCZ.Clozuk.2018	IL32	Transcriptome	BRAIN	SMR	PsychENCODE	SMR	0.0367377	0.0348016	0.291		30545856	10.1126/science.aat8127	Gandal et all science	BRAIN
IL32	P24001	16830	CIS	Cognition_Meta	UKBB-PPP_Specific	NA,+		0.0397813	0.0397813	UKBB_PPP	UKBB_PPP	0.445217	148.703	BD.PGC.ruderferCell2018	IL32	Transcriptome	BRAIN	SMR	PsychENCODE	SMR	0.00880268	0.0531986	0.868575		30545856	10.1126/science.aat8127	Gandal et all science	BRAIN
IL32	P24001	16830	CIS	Cognition_Meta	UKBB-PPP_Specific	NA,+		0.0397813	0.0397813	UKBB_PPP	UKBB_PPP	0.445217	148.703	SCZ	IL32	Proteiome	BLOOD	SMR	eQTLGen	SMR	-0.0239902	0.0195195	0.219056		37415601	10.3389/fgene.2023.1191264	Gedik et all Front Genet	BLOOD
IL32	P24001	16830	CIS	Cognition_Meta	UKBB-PPP_Specific	NA,+		0.0397813	0.0397813	UKBB_PPP	UKBB_PPP	0.445217	148.703	MDD	IL32	Proteiome	BRAIN	SMR	BrainMeta	SMR	0.00962892	0.0100408	0.337569		37415601	10.3389/fgene.2023.1191264	Gedik et all Front Genet	BRAIN
IL32	P24001	16830	CIS	Cognition_Meta	UKBB-PPP_Specific	NA,+		0.0397813	0.0397813	UKBB_PPP	UKBB_PPP	0.445217	148.703	BIP	IL32	Proteiome	BRAIN	SMR	BrainMeta	SMR	-0.00323396	0.019933	0.871116		37415601	10.3389/fgene.2023.1191264	Gedik et all Front Genet	BRAIN
IL32	P24001	16830	CIS	Cognition_Meta	UKBB-PPP_Specific	NA,+		0.0397813	0.0397813	UKBB_PPP	UKBB_PPP	0.445217	148.703	SCZ	IL32	Proteiome	BRAIN	SMR	BrainMeta	SMR	0.032155	0.0178895	0.0722678		37415601	10.3389/fgene.2023.1191264	Gedik et all Front Genet	BRAIN
IL32	P24001	16830	CIS	Cognition_Meta	UKBB-PPP_Specific	NA,+		0.0397813	0.0397813	UKBB_PPP	UKBB_PPP	0.445217	148.703	MDD	IL32	Proteiome	BLOOD	SMR	eQTLGen	SMR	-0.00487821	0.00975698	0.617095		37415601	10.3389/fgene.2023.1191264	Gedik et all Front Genet	BLOOD
IL32	P24001	16830	CIS	Cognition_Meta	UKBB-PPP_Specific	NA,+		0.0397813	0.0397813	UKBB_PPP	UKBB_PPP	0.445217	148.703	BIP	IL32	Proteiome	BLOOD	SMR	eQTLGen	SMR	0.0330893	0.0216452	0.126335		37415601	10.3389/fgene.2023.1191264	Gedik et all Front Genet	BLOOD
IL32	P24001	16830	CIS	Cognition_Meta	UKBB-PPP_Specific	NA,+		0.0397813	0.0397813	UKBB_PPP	UKBB_PPP	0.445217	148.703	SCZ.Clozuk.2018	IL32	Transcriptome	BRAIN	TWAS	PsychENCODE	FUSION	0.97575		0.329		30545856	10.1126/science.aat8127	Gandal et all science	BRAIN
IL32	P24001	16830	CIS	Cognition_Meta	UKBB-PPP_Specific	NA,+		0.0397813	0.0397813	UKBB_PPP	UKBB_PPP	0.445217	148.703	BD.PGC.ruderferCell2018	IL32	Transcriptome	BRAIN	TWAS	PsychENCODE	FUSION	0.15595		0.876069		30545856	10.1126/science.aat8127	Gandal et all science	BRAIN
IL32	P24001	16830	CIS	PGC3_SCZ_NoUKB	UKBB-PPP_Specific	NA,+		0.0813944	0.0813944	UKBB_PPP	UKBB_PPP	0.537548	304.252	SCZ.Clozuk.2018	IL32	Transcriptome	BRAIN	SMR	PsychENCODE	SMR	0.0367377	0.0348016	0.291		30545856	10.1126/science.aat8127	Gandal et all science	BRAIN
IL32	P24001	16830	CIS	PGC3_SCZ_NoUKB	UKBB-PPP_Specific	NA,+		0.0813944	0.0813944	UKBB_PPP	UKBB_PPP	0.537548	304.252	BD.PGC.ruderferCell2018	IL32	Transcriptome	BRAIN	SMR	PsychENCODE	SMR	0.00880268	0.0531986	0.868575		30545856	10.1126/science.aat8127	Gandal et all science	BRAIN
IL32	P24001	16830	CIS	PGC3_SCZ_NoUKB	UKBB-PPP_Specific	NA,+		0.0813944	0.0813944	UKBB_PPP	UKBB_PPP	0.537548	304.252	SCZ	IL32	Proteiome	BLOOD	SMR	eQTLGen	SMR	-0.0239902	0.0195195	0.219056		37415601	10.3389/fgene.2023.1191264	Gedik et all Front Genet	BLOOD
IL32	P24001	16830	CIS	PGC3_SCZ_NoUKB	UKBB-PPP_Specific	NA,+		0.0813944	0.0813944	UKBB_PPP	UKBB_PPP	0.537548	304.252	MDD	IL32	Proteiome	BRAIN	SMR	BrainMeta	SMR	0.00962892	0.0100408	0.337569		37415601	10.3389/fgene.2023.1191264	Gedik et all Front Genet	BRAIN
IL32	P24001	16830	CIS	PGC3_SCZ_NoUKB	UKBB-PPP_Specific	NA,+		0.0813944	0.0813944	UKBB_PPP	UKBB_PPP	0.537548	304.252	BIP	IL32	Proteiome	BRAIN	SMR	BrainMeta	SMR	-0.00323396	0.019933	0.871116		37415601	10.3389/fgene.2023.1191264	Gedik et all Front Genet	BRAIN
IL32	P24001	16830	CIS	PGC3_SCZ_NoUKB	UKBB-PPP_Specific	NA,+		0.0813944	0.0813944	UKBB_PPP	UKBB_PPP	0.537548	304.252	SCZ	IL32	Proteiome	BRAIN	SMR	BrainMeta	SMR	0.032155	0.0178895	0.0722678		37415601	10.3389/fgene.2023.1191264	Gedik et all Front Genet	BRAIN
IL32	P24001	16830	CIS	PGC3_SCZ_NoUKB	UKBB-PPP_Specific	NA,+		0.0813944	0.0813944	UKBB_PPP	UKBB_PPP	0.537548	304.252	MDD	IL32	Proteiome	BLOOD	SMR	eQTLGen	SMR	-0.00487821	0.00975698	0.617095		37415601	10.3389/fgene.2023.1191264	Gedik et all Front Genet	BLOOD
IL32	P24001	16830	CIS	PGC3_SCZ_NoUKB	UKBB-PPP_Specific	NA,+		0.0813944	0.0813944	UKBB_PPP	UKBB_PPP	0.537548	304.252	BIP	IL32	Proteiome	BLOOD	SMR	eQTLGen	SMR	0.0330893	0.0216452	0.126335		37415601	10.3389/fgene.2023.1191264	Gedik et all Front Genet	BLOOD
IL32	P24001	16830	CIS	PGC3_SCZ_NoUKB	UKBB-PPP_Specific	NA,+		0.0813944	0.0813944	UKBB_PPP	UKBB_PPP	0.537548	304.252	SCZ.Clozuk.2018	IL32	Transcriptome	BRAIN	TWAS	PsychENCODE	FUSION	0.97575		0.329		30545856	10.1126/science.aat8127	Gandal et all science	BRAIN
IL32	P24001	16830	CIS	PGC3_SCZ_NoUKB	UKBB-PPP_Specific	NA,+		0.0813944	0.0813944	UKBB_PPP	UKBB_PPP	0.537548	304.252	BD.PGC.ruderferCell2018	IL32	Transcriptome	BRAIN	TWAS	PsychENCODE	FUSION	0.15595		0.876069		30545856	10.1126/science.aat8127	Gandal et all science	BRAIN
IL32	P24001	16830	CIS	BIP_PGC3_noukb	UKBB-PPP_Specific	NA,+		0.155225	0.155225	UKBB_PPP	UKBB_PPP	0.737271	580.232	SCZ.Clozuk.2018	IL32	Transcriptome	BRAIN	SMR	PsychENCODE	SMR	0.0367377	0.0348016	0.291		30545856	10.1126/science.aat8127	Gandal et all science	BRAIN
IL32	P24001	16830	CIS	BIP_PGC3_noukb	UKBB-PPP_Specific	NA,+		0.155225	0.155225	UKBB_PPP	UKBB_PPP	0.737271	580.232	BD.PGC.ruderferCell2018	IL32	Transcriptome	BRAIN	SMR	PsychENCODE	SMR	0.00880268	0.0531986	0.868575		30545856	10.1126/science.aat8127	Gandal et all science	BRAIN
IL32	P24001	16830	CIS	BIP_PGC3_noukb	UKBB-PPP_Specific	NA,+		0.155225	0.155225	UKBB_PPP	UKBB_PPP	0.737271	580.232	SCZ	IL32	Proteiome	BLOOD	SMR	eQTLGen	SMR	-0.0239902	0.0195195	0.219056		37415601	10.3389/fgene.2023.1191264	Gedik et all Front Genet	BLOOD
IL32	P24001	16830	CIS	BIP_PGC3_noukb	UKBB-PPP_Specific	NA,+		0.155225	0.155225	UKBB_PPP	UKBB_PPP	0.737271	580.232	MDD	IL32	Proteiome	BRAIN	SMR	BrainMeta	SMR	0.00962892	0.0100408	0.337569		37415601	10.3389/fgene.2023.1191264	Gedik et all Front Genet	BRAIN
IL32	P24001	16830	CIS	BIP_PGC3_noukb	UKBB-PPP_Specific	NA,+		0.155225	0.155225	UKBB_PPP	UKBB_PPP	0.737271	580.232	BIP	IL32	Proteiome	BRAIN	SMR	BrainMeta	SMR	-0.00323396	0.019933	0.871116		37415601	10.3389/fgene.2023.1191264	Gedik et all Front Genet	BRAIN
IL32	P24001	16830	CIS	BIP_PGC3_noukb	UKBB-PPP_Specific	NA,+		0.155225	0.155225	UKBB_PPP	UKBB_PPP	0.737271	580.232	SCZ	IL32	Proteiome	BRAIN	SMR	BrainMeta	SMR	0.032155	0.0178895	0.0722678		37415601	10.3389/fgene.2023.1191264	Gedik et all Front Genet	BRAIN
IL32	P24001	16830	CIS	BIP_PGC3_noukb	UKBB-PPP_Specific	NA,+		0.155225	0.155225	UKBB_PPP	UKBB_PPP	0.737271	580.232	MDD	IL32	Proteiome	BLOOD	SMR	eQTLGen	SMR	-0.00487821	0.00975698	0.617095		37415601	10.3389/fgene.2023.1191264	Gedik et all Front Genet	BLOOD
IL32	P24001	16830	CIS	BIP_PGC3_noukb	UKBB-PPP_Specific	NA,+		0.155225	0.155225	UKBB_PPP	UKBB_PPP	0.737271	580.232	BIP	IL32	Proteiome	BLOOD	SMR	eQTLGen	SMR	0.0330893	0.0216452	0.126335		37415601	10.3389/fgene.2023.1191264	Gedik et all Front Genet	BLOOD
IL32	P24001	16830	CIS	BIP_PGC3_noukb	UKBB-PPP_Specific	NA,+		0.155225	0.155225	UKBB_PPP	UKBB_PPP	0.737271	580.232	SCZ.Clozuk.2018	IL32	Transcriptome	BRAIN	TWAS	PsychENCODE	FUSION	0.97575		0.329		30545856	10.1126/science.aat8127	Gandal et all science	BRAIN
IL32	P24001	16830	CIS	BIP_PGC3_noukb	UKBB-PPP_Specific	NA,+		0.155225	0.155225	UKBB_PPP	UKBB_PPP	0.737271	580.232	BD.PGC.ruderferCell2018	IL32	Transcriptome	BRAIN	TWAS	PsychENCODE	FUSION	0.15595		0.876069		30545856	10.1126/science.aat8127	Gandal et all science	BRAIN
IL32	P24001	16830	CIS	Depression_iPSYCH_2023	UKBB-PPP_Specific	NA,-		0.840061	0.840061	UKBB_PPP	UKBB_PPP	1.38822	3140.15	SCZ.Clozuk.2018	IL32	Transcriptome	BRAIN	SMR	PsychENCODE	SMR	0.0367377	0.0348016	0.291		30545856	10.1126/science.aat8127	Gandal et all science	BRAIN
IL32	P24001	16830	CIS	Depression_iPSYCH_2023	UKBB-PPP_Specific	NA,-		0.840061	0.840061	UKBB_PPP	UKBB_PPP	1.38822	3140.15	BD.PGC.ruderferCell2018	IL32	Transcriptome	BRAIN	SMR	PsychENCODE	SMR	0.00880268	0.0531986	0.868575		30545856	10.1126/science.aat8127	Gandal et all science	BRAIN
IL32	P24001	16830	CIS	Depression_iPSYCH_2023	UKBB-PPP_Specific	NA,-		0.840061	0.840061	UKBB_PPP	UKBB_PPP	1.38822	3140.15	SCZ	IL32	Proteiome	BLOOD	SMR	eQTLGen	SMR	-0.0239902	0.0195195	0.219056		37415601	10.3389/fgene.2023.1191264	Gedik et all Front Genet	BLOOD
IL32	P24001	16830	CIS	Depression_iPSYCH_2023	UKBB-PPP_Specific	NA,-		0.840061	0.840061	UKBB_PPP	UKBB_PPP	1.38822	3140.15	MDD	IL32	Proteiome	BRAIN	SMR	BrainMeta	SMR	0.00962892	0.0100408	0.337569		37415601	10.3389/fgene.2023.1191264	Gedik et all Front Genet	BRAIN
IL32	P24001	16830	CIS	Depression_iPSYCH_2023	UKBB-PPP_Specific	NA,-		0.840061	0.840061	UKBB_PPP	UKBB_PPP	1.38822	3140.15	BIP	IL32	Proteiome	BRAIN	SMR	BrainMeta	SMR	-0.00323396	0.019933	0.871116		37415601	10.3389/fgene.2023.1191264	Gedik et all Front Genet	BRAIN
IL32	P24001	16830	CIS	Depression_iPSYCH_2023	UKBB-PPP_Specific	NA,-		0.840061	0.840061	UKBB_PPP	UKBB_PPP	1.38822	3140.15	SCZ	IL32	Proteiome	BRAIN	SMR	BrainMeta	SMR	0.032155	0.0178895	0.0722678		37415601	10.3389/fgene.2023.1191264	Gedik et all Front Genet	BRAIN
IL32	P24001	16830	CIS	Depression_iPSYCH_2023	UKBB-PPP_Specific	NA,-		0.840061	0.840061	UKBB_PPP	UKBB_PPP	1.38822	3140.15	MDD	IL32	Proteiome	BLOOD	SMR	eQTLGen	SMR	-0.00487821	0.00975698	0.617095		37415601	10.3389/fgene.2023.1191264	Gedik et all Front Genet	BLOOD
IL32	P24001	16830	CIS	Depression_iPSYCH_2023	UKBB-PPP_Specific	NA,-		0.840061	0.840061	UKBB_PPP	UKBB_PPP	1.38822	3140.15	BIP	IL32	Proteiome	BLOOD	SMR	eQTLGen	SMR	0.0330893	0.0216452	0.126335		37415601	10.3389/fgene.2023.1191264	Gedik et all Front Genet	BLOOD
IL32	P24001	16830	CIS	Depression_iPSYCH_2023	UKBB-PPP_Specific	NA,-		0.840061	0.840061	UKBB_PPP	UKBB_PPP	1.38822	3140.15	SCZ.Clozuk.2018	IL32	Transcriptome	BRAIN	TWAS	PsychENCODE	FUSION	0.97575		0.329		30545856	10.1126/science.aat8127	Gandal et all science	BRAIN
IL32	P24001	16830	CIS	Depression_iPSYCH_2023	UKBB-PPP_Specific	NA,-		0.840061	0.840061	UKBB_PPP	UKBB_PPP	1.38822	3140.15	BD.PGC.ruderferCell2018	IL32	Transcriptome	BRAIN	TWAS	PsychENCODE	FUSION	0.15595		0.876069		30545856	10.1126/science.aat8127	Gandal et all science	BRAIN
IL32	P24001	16830	TRANS	BIP_PGC3_noukb	BOTH	+,+	0.189069	0.0560275	0.829329	DECODE	UKBB_PPP	0.304552	381.604	SCZ.Clozuk.2018	IL32	Transcriptome	BRAIN	SMR	PsychENCODE	SMR	0.0367377	0.0348016	0.291		30545856	10.1126/science.aat8127	Gandal et all science	BRAIN
IL32	P24001	16830	TRANS	BIP_PGC3_noukb	BOTH	+,+	0.189069	0.0560275	0.829329	DECODE	UKBB_PPP	0.304552	381.604	BD.PGC.ruderferCell2018	IL32	Transcriptome	BRAIN	SMR	PsychENCODE	SMR	0.00880268	0.0531986	0.868575		30545856	10.1126/science.aat8127	Gandal et all science	BRAIN
IL32	P24001	16830	TRANS	BIP_PGC3_noukb	BOTH	+,+	0.189069	0.0560275	0.829329	DECODE	UKBB_PPP	0.304552	381.604	SCZ	IL32	Proteiome	BLOOD	SMR	eQTLGen	SMR	-0.0239902	0.0195195	0.219056		37415601	10.3389/fgene.2023.1191264	Gedik et all Front Genet	BLOOD
IL32	P24001	16830	TRANS	BIP_PGC3_noukb	BOTH	+,+	0.189069	0.0560275	0.829329	DECODE	UKBB_PPP	0.304552	381.604	MDD	IL32	Proteiome	BRAIN	SMR	BrainMeta	SMR	0.00962892	0.0100408	0.337569		37415601	10.3389/fgene.2023.1191264	Gedik et all Front Genet	BRAIN
IL32	P24001	16830	TRANS	BIP_PGC3_noukb	BOTH	+,+	0.189069	0.0560275	0.829329	DECODE	UKBB_PPP	0.304552	381.604	BIP	IL32	Proteiome	BRAIN	SMR	BrainMeta	SMR	-0.00323396	0.019933	0.871116		37415601	10.3389/fgene.2023.1191264	Gedik et all Front Genet	BRAIN
IL32	P24001	16830	TRANS	BIP_PGC3_noukb	BOTH	+,+	0.189069	0.0560275	0.829329	DECODE	UKBB_PPP	0.304552	381.604	SCZ	IL32	Proteiome	BRAIN	SMR	BrainMeta	SMR	0.032155	0.0178895	0.0722678		37415601	10.3389/fgene.2023.1191264	Gedik et all Front Genet	BRAIN
IL32	P24001	16830	TRANS	BIP_PGC3_noukb	BOTH	+,+	0.189069	0.0560275	0.829329	DECODE	UKBB_PPP	0.304552	381.604	MDD	IL32	Proteiome	BLOOD	SMR	eQTLGen	SMR	-0.00487821	0.00975698	0.617095		37415601	10.3389/fgene.2023.1191264	Gedik et all Front Genet	BLOOD
IL32	P24001	16830	TRANS	BIP_PGC3_noukb	BOTH	+,+	0.189069	0.0560275	0.829329	DECODE	UKBB_PPP	0.304552	381.604	BIP	IL32	Proteiome	BLOOD	SMR	eQTLGen	SMR	0.0330893	0.0216452	0.126335		37415601	10.3389/fgene.2023.1191264	Gedik et all Front Genet	BLOOD
IL32	P24001	16830	TRANS	BIP_PGC3_noukb	BOTH	+,+	0.189069	0.0560275	0.829329	DECODE	UKBB_PPP	0.304552	381.604	SCZ.Clozuk.2018	IL32	Transcriptome	BRAIN	TWAS	PsychENCODE	FUSION	0.97575		0.329		30545856	10.1126/science.aat8127	Gandal et all science	BRAIN
IL32	P24001	16830	TRANS	BIP_PGC3_noukb	BOTH	+,+	0.189069	0.0560275	0.829329	DECODE	UKBB_PPP	0.304552	381.604	BD.PGC.ruderferCell2018	IL32	Transcriptome	BRAIN	TWAS	PsychENCODE	FUSION	0.15595		0.876069		30545856	10.1126/science.aat8127	Gandal et all science	BRAIN
IL32	P24001	16830	TRANS	Cognition_Meta	BOTH	+,+	0.0115672	0.00192874	0.802792	DECODE	UKBB_PPP	0.123931	13.1366	SCZ.Clozuk.2018	IL32	Transcriptome	BRAIN	SMR	PsychENCODE	SMR	0.0367377	0.0348016	0.291		30545856	10.1126/science.aat8127	Gandal et all science	BRAIN
IL32	P24001	16830	TRANS	Cognition_Meta	BOTH	+,+	0.0115672	0.00192874	0.802792	DECODE	UKBB_PPP	0.123931	13.1366	BD.PGC.ruderferCell2018	IL32	Transcriptome	BRAIN	SMR	PsychENCODE	SMR	0.00880268	0.0531986	0.868575		30545856	10.1126/science.aat8127	Gandal et all science	BRAIN
IL32	P24001	16830	TRANS	Cognition_Meta	BOTH	+,+	0.0115672	0.00192874	0.802792	DECODE	UKBB_PPP	0.123931	13.1366	SCZ	IL32	Proteiome	BLOOD	SMR	eQTLGen	SMR	-0.0239902	0.0195195	0.219056		37415601	10.3389/fgene.2023.1191264	Gedik et all Front Genet	BLOOD
IL32	P24001	16830	TRANS	Cognition_Meta	BOTH	+,+	0.0115672	0.00192874	0.802792	DECODE	UKBB_PPP	0.123931	13.1366	MDD	IL32	Proteiome	BRAIN	SMR	BrainMeta	SMR	0.00962892	0.0100408	0.337569		37415601	10.3389/fgene.2023.1191264	Gedik et all Front Genet	BRAIN
IL32	P24001	16830	TRANS	Cognition_Meta	BOTH	+,+	0.0115672	0.00192874	0.802792	DECODE	UKBB_PPP	0.123931	13.1366	BIP	IL32	Proteiome	BRAIN	SMR	BrainMeta	SMR	-0.00323396	0.019933	0.871116		37415601	10.3389/fgene.2023.1191264	Gedik et all Front Genet	BRAIN
IL32	P24001	16830	TRANS	Cognition_Meta	BOTH	+,+	0.0115672	0.00192874	0.802792	DECODE	UKBB_PPP	0.123931	13.1366	SCZ	IL32	Proteiome	BRAIN	SMR	BrainMeta	SMR	0.032155	0.0178895	0.0722678		37415601	10.3389/fgene.2023.1191264	Gedik et all Front Genet	BRAIN
IL32	P24001	16830	TRANS	Cognition_Meta	BOTH	+,+	0.0115672	0.00192874	0.802792	DECODE	UKBB_PPP	0.123931	13.1366	MDD	IL32	Proteiome	BLOOD	SMR	eQTLGen	SMR	-0.00487821	0.00975698	0.617095		37415601	10.3389/fgene.2023.1191264	Gedik et all Front Genet	BLOOD
IL32	P24001	16830	TRANS	Cognition_Meta	BOTH	+,+	0.0115672	0.00192874	0.802792	DECODE	UKBB_PPP	0.123931	13.1366	BIP	IL32	Proteiome	BLOOD	SMR	eQTLGen	SMR	0.0330893	0.0216452	0.126335		37415601	10.3389/fgene.2023.1191264	Gedik et all Front Genet	BLOOD
IL32	P24001	16830	TRANS	Cognition_Meta	BOTH	+,+	0.0115672	0.00192874	0.802792	DECODE	UKBB_PPP	0.123931	13.1366	SCZ.Clozuk.2018	IL32	Transcriptome	BRAIN	TWAS	PsychENCODE	FUSION	0.97575		0.329		30545856	10.1126/science.aat8127	Gandal et all science	BRAIN
IL32	P24001	16830	TRANS	Cognition_Meta	BOTH	+,+	0.0115672	0.00192874	0.802792	DECODE	UKBB_PPP	0.123931	13.1366	BD.PGC.ruderferCell2018	IL32	Transcriptome	BRAIN	TWAS	PsychENCODE	FUSION	0.15595		0.876069		30545856	10.1126/science.aat8127	Gandal et all science	BRAIN
IL32	P24001	16830	TRANS	Depression_iPSYCH_2023	BOTH	-,-	0.156945	0.0727861	0.499867	UKBB_PPP	DECODE	0.979736	495.746	SCZ.Clozuk.2018	IL32	Transcriptome	BRAIN	SMR	PsychENCODE	SMR	0.0367377	0.0348016	0.291		30545856	10.1126/science.aat8127	Gandal et all science	BRAIN
IL32	P24001	16830	TRANS	Depression_iPSYCH_2023	BOTH	-,-	0.156945	0.0727861	0.499867	UKBB_PPP	DECODE	0.979736	495.746	BD.PGC.ruderferCell2018	IL32	Transcriptome	BRAIN	SMR	PsychENCODE	SMR	0.00880268	0.0531986	0.868575		30545856	10.1126/science.aat8127	Gandal et all science	BRAIN
IL32	P24001	16830	TRANS	Depression_iPSYCH_2023	BOTH	-,-	0.156945	0.0727861	0.499867	UKBB_PPP	DECODE	0.979736	495.746	SCZ	IL32	Proteiome	BLOOD	SMR	eQTLGen	SMR	-0.0239902	0.0195195	0.219056		37415601	10.3389/fgene.2023.1191264	Gedik et all Front Genet	BLOOD
IL32	P24001	16830	TRANS	Depression_iPSYCH_2023	BOTH	-,-	0.156945	0.0727861	0.499867	UKBB_PPP	DECODE	0.979736	495.746	MDD	IL32	Proteiome	BRAIN	SMR	BrainMeta	SMR	0.00962892	0.0100408	0.337569		37415601	10.3389/fgene.2023.1191264	Gedik et all Front Genet	BRAIN
IL32	P24001	16830	TRANS	Depression_iPSYCH_2023	BOTH	-,-	0.156945	0.0727861	0.499867	UKBB_PPP	DECODE	0.979736	495.746	BIP	IL32	Proteiome	BRAIN	SMR	BrainMeta	SMR	-0.00323396	0.019933	0.871116		37415601	10.3389/fgene.2023.1191264	Gedik et all Front Genet	BRAIN
IL32	P24001	16830	TRANS	Depression_iPSYCH_2023	BOTH	-,-	0.156945	0.0727861	0.499867	UKBB_PPP	DECODE	0.979736	495.746	SCZ	IL32	Proteiome	BRAIN	SMR	BrainMeta	SMR	0.032155	0.0178895	0.0722678		37415601	10.3389/fgene.2023.1191264	Gedik et all Front Genet	BRAIN
IL32	P24001	16830	TRANS	Depression_iPSYCH_2023	BOTH	-,-	0.156945	0.0727861	0.499867	UKBB_PPP	DECODE	0.979736	495.746	MDD	IL32	Proteiome	BLOOD	SMR	eQTLGen	SMR	-0.00487821	0.00975698	0.617095		37415601	10.3389/fgene.2023.1191264	Gedik et all Front Genet	BLOOD
IL32	P24001	16830	TRANS	Depression_iPSYCH_2023	BOTH	-,-	0.156945	0.0727861	0.499867	UKBB_PPP	DECODE	0.979736	495.746	BIP	IL32	Proteiome	BLOOD	SMR	eQTLGen	SMR	0.0330893	0.0216452	0.126335		37415601	10.3389/fgene.2023.1191264	Gedik et all Front Genet	BLOOD
IL32	P24001	16830	TRANS	Depression_iPSYCH_2023	BOTH	-,-	0.156945	0.0727861	0.499867	UKBB_PPP	DECODE	0.979736	495.746	SCZ.Clozuk.2018	IL32	Transcriptome	BRAIN	TWAS	PsychENCODE	FUSION	0.97575		0.329		30545856	10.1126/science.aat8127	Gandal et all science	BRAIN
IL32	P24001	16830	TRANS	Depression_iPSYCH_2023	BOTH	-,-	0.156945	0.0727861	0.499867	UKBB_PPP	DECODE	0.979736	495.746	BD.PGC.ruderferCell2018	IL32	Transcriptome	BRAIN	TWAS	PsychENCODE	FUSION	0.15595		0.876069		30545856	10.1126/science.aat8127	Gandal et all science	BRAIN
IL33	O95760	16028	CIS	Cognition_Meta	UKBB-PPP_Specific	NA,-		0.120053	0.120053	UKBB_PPP	UKBB_PPP	0.724973	448.758	SCZ_PGC3	IL33	Transcriptome	DLPFC	MR	CMC+GTEX	MendelianRandomization			4.49541e-23		35460606	10.1016/j.ajhg.2022.04.004	Jiang eet all Am J Hum Genet	BRAIN
IL33	O95760	16028	CIS	Cognition_Meta	UKBB-PPP_Specific	NA,-		0.120053	0.120053	UKBB_PPP	UKBB_PPP	0.724973	448.758	SCZ_PGC3	IL33	Transcriptome	DLPFC	MR	CMC+GTEX	MendelianRandomization			4.42189e-23		35460606	10.1016/j.ajhg.2022.04.004	Jiang eet all Am J Hum Genet	BRAIN
IL33	O95760	16028	CIS	Cognition_Meta	UKBB-PPP_Specific	NA,-		0.120053	0.120053	UKBB_PPP	UKBB_PPP	0.724973	448.758	SCZ_PGC3	IL33	Transcriptome	DLPFC	MR	CMC+GTEX	MendelianRandomization			0.0115828		35460606	10.1016/j.ajhg.2022.04.004	Jiang eet all Am J Hum Genet	BRAIN
IL33	O95760	16028	CIS	Cognition_Meta	UKBB-PPP_Specific	NA,-		0.120053	0.120053	UKBB_PPP	UKBB_PPP	0.724973	448.758	SCZ_PGC3	IL33	Transcriptome	DLPFC	MR	CMC+GTEX	EMIC			0.0307536		35460606	10.1016/j.ajhg.2022.04.004	Jiang eet all Am J Hum Genet	BRAIN
IL33	O95760	16028	CIS	Cognition_Meta	UKBB-PPP_Specific	NA,-		0.120053	0.120053	UKBB_PPP	UKBB_PPP	0.724973	448.758	BIP_2019_Stahl_etall	IL33	Transcriptome	DLPFC	MR	CMC+GTEX	MendelianRandomization			0.497737		35460606	10.1016/j.ajhg.2022.04.004	Jiang eet all Am J Hum Genet	BRAIN
IL33	O95760	16028	CIS	Cognition_Meta	UKBB-PPP_Specific	NA,-		0.120053	0.120053	UKBB_PPP	UKBB_PPP	0.724973	448.758	BIP_2019_Stahl_etall	IL33	Transcriptome	DLPFC	MR	CMC+GTEX	MendelianRandomization			0.459786		35460606	10.1016/j.ajhg.2022.04.004	Jiang eet all Am J Hum Genet	BRAIN
IL33	O95760	16028	CIS	Cognition_Meta	UKBB-PPP_Specific	NA,-		0.120053	0.120053	UKBB_PPP	UKBB_PPP	0.724973	448.758	BIP_2019_Stahl_etall	IL33	Transcriptome	DLPFC	MR	CMC+GTEX	MendelianRandomization			0.465626		35460606	10.1016/j.ajhg.2022.04.004	Jiang eet all Am J Hum Genet	BRAIN
IL33	O95760	16028	CIS	Cognition_Meta	UKBB-PPP_Specific	NA,-		0.120053	0.120053	UKBB_PPP	UKBB_PPP	0.724973	448.758	BIP_2019_Stahl_etall	IL33	Transcriptome	DLPFC	MR	CMC+GTEX	EMIC			0.0268205		35460606	10.1016/j.ajhg.2022.04.004	Jiang eet all Am J Hum Genet	BRAIN
IL33	O95760	16028	CIS	Cognition_Meta	UKBB-PPP_Specific	NA,-		0.120053	0.120053	UKBB_PPP	UKBB_PPP	0.724973	448.758	Deepression_Wray_tall	IL33	Transcriptome	BRAIN DLPFC	MR	PsychENCODE	TwoSampleMR	0.02	0.01	0.00949		35296807	10.1038/s41380-022-01507-9	Deng et all Mol Psychiatry	BRAIN
IL33	O95760	16028	CIS	Cognition_Meta	UKBB-PPP_Specific	NA,-		0.120053	0.120053	UKBB_PPP	UKBB_PPP	0.724973	448.758	SCZ_PGC3	IL33	Transcriptome	DLPFC	SMR	CMC+GTEX	SMR	-0.023118	0.016253	0.154914		35460606	10.1016/j.ajhg.2022.04.004	Jiang eet all Am J Hum Genet	BRAIN
IL33	O95760	16028	CIS	Cognition_Meta	UKBB-PPP_Specific	NA,-		0.120053	0.120053	UKBB_PPP	UKBB_PPP	0.724973	448.758	SCZ_PGC3	IL33	Transcriptome_Transcriptlvel	DLPFC	SMR	CMC+GTEX	SMR	-0.0222957	0.0156603	0.154532		35460606	10.1016/j.ajhg.2022.04.004	Jiang eet all Am J Hum Genet	BRAIN
IL33	O95760	16028	CIS	Cognition_Meta	UKBB-PPP_Specific	NA,-		0.120053	0.120053	UKBB_PPP	UKBB_PPP	0.724973	448.758	SCZ_PGC3	IL33	Transcriptome_Transcriptlvel	DLPFC	SMR	CMC+GTEX	SMR	-0.0240034	0.0168933	0.155352		35460606	10.1016/j.ajhg.2022.04.004	Jiang eet all Am J Hum Genet	BRAIN
IL33	O95760	16028	CIS	Cognition_Meta	UKBB-PPP_Specific	NA,-		0.120053	0.120053	UKBB_PPP	UKBB_PPP	0.724973	448.758	SCZ.Clozuk.2018	IL33	Transcriptome	BRAIN	SMR	PsychENCODE	SMR	0.00305697	0.014886	0.837		30545856	10.1126/science.aat8127	Gandal et all science	BRAIN
IL33	O95760	16028	CIS	Cognition_Meta	UKBB-PPP_Specific	NA,-		0.120053	0.120053	UKBB_PPP	UKBB_PPP	0.724973	448.758	BD.PGC.ruderferCell2018	IL33	Transcriptome	BRAIN	SMR	PsychENCODE	SMR	-0.043709	0.0227549	0.0547495		30545856	10.1126/science.aat8127	Gandal et all science	BRAIN
IL33	O95760	16028	CIS	Cognition_Meta	UKBB-PPP_Specific	NA,-		0.120053	0.120053	UKBB_PPP	UKBB_PPP	0.724973	448.758	MDD	IL33	Proteiome	BRAIN	SMR	BrainMeta	SMR	0.0189298	0.0063526	0.00288388		37415601	10.3389/fgene.2023.1191264	Gedik et all Front Genet	BRAIN
IL33	O95760	16028	CIS	Cognition_Meta	UKBB-PPP_Specific	NA,-		0.120053	0.120053	UKBB_PPP	UKBB_PPP	0.724973	448.758	BIP	IL33	Proteiome	BRAIN	SMR	BrainMeta	SMR	-0.0287636	0.0140476	0.0406013		37415601	10.3389/fgene.2023.1191264	Gedik et all Front Genet	BRAIN
IL33	O95760	16028	CIS	Cognition_Meta	UKBB-PPP_Specific	NA,-		0.120053	0.120053	UKBB_PPP	UKBB_PPP	0.724973	448.758	SCZ	IL33	Proteiome	BRAIN	SMR	BrainMeta	SMR	-0.0199553	0.0130117	0.125118		37415601	10.3389/fgene.2023.1191264	Gedik et all Front Genet	BRAIN
IL33	O95760	16028	CIS	Cognition_Meta	UKBB-PPP_Specific	NA,-		0.120053	0.120053	UKBB_PPP	UKBB_PPP	0.724973	448.758	SCZ	IL33	Transcriptome	BRAIN_DLPFC	TWAS	CMC	FUSION	0.1793		0.858		31691811	10.1093/hmg/ddz253	Hall et al Hum Mol Genet	BRAIN
IL33	O95760	16028	CIS	Cognition_Meta	UKBB-PPP_Specific	NA,-		0.120053	0.120053	UKBB_PPP	UKBB_PPP	0.724973	448.758	SCZ.Clozuk.2018	IL33	Transcriptome	BRAIN	TWAS	PsychENCODE	FUSION	0.60834		0.543		30545856	10.1126/science.aat8127	Gandal et all science	BRAIN
IL33	O95760	16028	CIS	Cognition_Meta	UKBB-PPP_Specific	NA,-		0.120053	0.120053	UKBB_PPP	UKBB_PPP	0.724973	448.758	BD.PGC.ruderferCell2018	IL33	Transcriptome	BRAIN	TWAS	PsychENCODE	FUSION	-2.15145		0.031441		30545856	10.1126/science.aat8127	Gandal et all science	BRAIN
IL33	O95760	16028	CIS	Cognition_Meta	UKBB-PPP_Specific	NA,-		0.120053	0.120053	UKBB_PPP	UKBB_PPP	0.724973	448.758	Depression Howard et all	IL33	Proteiome	BRAIN	PWAS	ROS/MAP	FUSION	2.75658		0.00584		33846625	10.1038/s41593-021-00832-6	Wingo Nat Neurosci	BRAIN
IL33	O95760	16028	CIS	Cognition_Meta	UKBB-PPP_Specific	NA,-		0.120053	0.120053	UKBB_PPP	UKBB_PPP	0.724973	448.758	Schizophrenia	IL33	Transcriptome	brain caudate nucleus	TWAS	Gtex	Fusion			0.0342568		36319771	10.1038/s41593-022-01182-7	Benjamin KJM	brain caudate nucleus
IL34	Q6ZMJ4	28529	CIS	Cognition_Meta	UKBB-PPP_Specific	NA,+		0.12437	0.12437	UKBB_PPP	UKBB_PPP	0.737926	464.893	Deepression_Wray_tall	IL34	Transcriptome	BRAIN DLPFC	MR	PsychENCODE	TwoSampleMR	-0.03	0.02	0.0363		35296807	10.1038/s41380-022-01507-9	Deng et all Mol Psychiatry	BRAIN
IL34	Q6ZMJ4	28529	CIS	Cognition_Meta	UKBB-PPP_Specific	NA,+		0.12437	0.12437	UKBB_PPP	UKBB_PPP	0.737926	464.893	SCZ.Clozuk.2018	IL34	Transcriptome	BRAIN	SMR	PsychENCODE	SMR	-0.0229918	0.034363	0.503		30545856	10.1126/science.aat8127	Gandal et all science	BRAIN
IL34	Q6ZMJ4	28529	CIS	Cognition_Meta	UKBB-PPP_Specific	NA,+		0.12437	0.12437	UKBB_PPP	UKBB_PPP	0.737926	464.893	BD.PGC.ruderferCell2018	IL34	Transcriptome	BRAIN	SMR	PsychENCODE	SMR	0.141283	0.0566058	0.0125633		30545856	10.1126/science.aat8127	Gandal et all science	BRAIN
IL34	Q6ZMJ4	28529	CIS	Cognition_Meta	UKBB-PPP_Specific	NA,+		0.12437	0.12437	UKBB_PPP	UKBB_PPP	0.737926	464.893	SCZ	IL34	Proteiome	BLOOD	SMR	eQTLGen	SMR	0.268246	0.181382	0.139168		37415601	10.3389/fgene.2023.1191264	Gedik et all Front Genet	BLOOD
IL34	Q6ZMJ4	28529	CIS	Cognition_Meta	UKBB-PPP_Specific	NA,+		0.12437	0.12437	UKBB_PPP	UKBB_PPP	0.737926	464.893	MDD	IL34	Proteiome	BRAIN	SMR	BrainMeta	SMR	-0.0311927	0.0142597	0.0287073		37415601	10.3389/fgene.2023.1191264	Gedik et all Front Genet	BRAIN
IL34	Q6ZMJ4	28529	CIS	Cognition_Meta	UKBB-PPP_Specific	NA,+		0.12437	0.12437	UKBB_PPP	UKBB_PPP	0.737926	464.893	BIP	IL34	Proteiome	BRAIN	SMR	BrainMeta	SMR	0.0453424	0.0306491	0.139032		37415601	10.3389/fgene.2023.1191264	Gedik et all Front Genet	BRAIN
IL34	Q6ZMJ4	28529	CIS	Cognition_Meta	UKBB-PPP_Specific	NA,+		0.12437	0.12437	UKBB_PPP	UKBB_PPP	0.737926	464.893	SCZ	IL34	Proteiome	BRAIN	SMR	BrainMeta	SMR	-0.00996358	0.0251075	0.691488		37415601	10.3389/fgene.2023.1191264	Gedik et all Front Genet	BRAIN
IL34	Q6ZMJ4	28529	CIS	Cognition_Meta	UKBB-PPP_Specific	NA,+		0.12437	0.12437	UKBB_PPP	UKBB_PPP	0.737926	464.893	MDD	IL34	Proteiome	BLOOD	SMR	eQTLGen	SMR	-0.143661	0.0687553	0.0366666		37415601	10.3389/fgene.2023.1191264	Gedik et all Front Genet	BLOOD
IL34	Q6ZMJ4	28529	CIS	Cognition_Meta	UKBB-PPP_Specific	NA,+		0.12437	0.12437	UKBB_PPP	UKBB_PPP	0.737926	464.893	BIP	IL34	Proteiome	BLOOD	SMR	eQTLGen	SMR	0.529338	0.159606	0.000911434		37415601	10.3389/fgene.2023.1191264	Gedik et all Front Genet	BLOOD
IL34	Q6ZMJ4	28529	CIS	Cognition_Meta	UKBB-PPP_Specific	NA,+		0.12437	0.12437	UKBB_PPP	UKBB_PPP	0.737926	464.893	SCZ	IL34	Transcriptome	BRAIN_DLPFC	TWAS	CMC	FUSION	-0.9202		0.357		31691811	10.1093/hmg/ddz253	Hall et al Hum Mol Genet	BRAIN
IL34	Q6ZMJ4	28529	CIS	Cognition_Meta	UKBB-PPP_Specific	NA,+		0.12437	0.12437	UKBB_PPP	UKBB_PPP	0.737926	464.893	Depression Howard et all	IL34	Proteiome	BRAIN	PWAS	ROS/MAP	FUSION	-0.762656		0.446		33846625	10.1038/s41593-021-00832-6	Wingo Nat Neurosci	BRAIN
IL34	Q6ZMJ4	28529	CIS	Cognition_Meta	UKBB-PPP_Specific	NA,+		0.12437	0.12437	UKBB_PPP	UKBB_PPP	0.737926	464.893	General cognitive function	IL34	Proteome	Blood	MR	SCALLOP_consortium	TwoSampleMR	0.0199124	0.00658813	0.00250728		36873953	10.3389/fgene.2023.1124431	Huang et al	Blood
IL34	Q6ZMJ4	28529	CIS	Cognition_Meta	UKBB-PPP_Specific	NA,+		0.12437	0.12437	UKBB_PPP	UKBB_PPP	0.737926	464.893	General cognitive function	IL34	Proteome	Blood	MR	SCALLOP_consortium	TwoSampleMR	0.0227426	0.00779221	0.0035157		36873953	10.3389/fgene.2023.1124431	Huang et al	Blood
IL34	Q6ZMJ4	28529	CIS	Cognition_Meta	UKBB-PPP_Specific	NA,+		0.12437	0.12437	UKBB_PPP	UKBB_PPP	0.737926	464.893	General cognitive function	IL34	Proteome	Blood	MR	SCALLOP_consortium	TwoSampleMR	0.0280893	0.0117184	0.0433774		36873953	10.3389/fgene.2023.1124431	Huang et al	Blood
IL34	Q6ZMJ4	28529	CIS	Cognition_Meta	UKBB-PPP_Specific	NA,+		0.12437	0.12437	UKBB_PPP	UKBB_PPP	0.737926	464.893	gFactor	IL34	Proteome	Blood	MR	SCALLOP_consortium	TwoSampleMR	0.0231699	0.0109785	0.0348167		36873953	10.3389/fgene.2023.1124431	Huang et al	Blood
IL34	Q6ZMJ4	28529	CIS	Cognition_Meta	UKBB-PPP_Specific	NA,+		0.12437	0.12437	UKBB_PPP	UKBB_PPP	0.737926	464.893	gFactor	IL34	Proteome	Blood	MR	SCALLOP_consortium	TwoSampleMR	0.0310525	0.00868507	0.000349701		36873953	10.3389/fgene.2023.1124431	Huang et al	Blood
IL34	Q6ZMJ4	28529	CIS	Cognition_Meta	UKBB-PPP_Specific	NA,+		0.12437	0.12437	UKBB_PPP	UKBB_PPP	0.737926	464.893	gFactor	IL34	Proteome	Blood	MR	SCALLOP_consortium	TwoSampleMR	0.0569943	0.0137188	0.00427115		36873953	10.3389/fgene.2023.1124431	Huang et al	Blood
IL34	Q6ZMJ4	28529	CIS	Cognition_Meta	UKBB-PPP_Specific	NA,+		0.12437	0.12437	UKBB_PPP	UKBB_PPP	0.737926	464.893	Schizophrenia	IL34	Proteome	CSF	MR	Yang_et_al_(34239129)	TwoSampleMR	-0.0498645	0.190918	0.793951		36482464	10.1186/s12916-022-02679-5	Gu X	CSF
IL34	Q6ZMJ4	28529	CIS	BIP_PGC3_noukb	UKBB-PPP_Specific	NA,+		0.499476	0.499476	UKBB_PPP	UKBB_PPP	1.13844	1867.04	Deepression_Wray_tall	IL34	Transcriptome	BRAIN DLPFC	MR	PsychENCODE	TwoSampleMR	-0.03	0.02	0.0363		35296807	10.1038/s41380-022-01507-9	Deng et all Mol Psychiatry	BRAIN
IL34	Q6ZMJ4	28529	CIS	BIP_PGC3_noukb	UKBB-PPP_Specific	NA,+		0.499476	0.499476	UKBB_PPP	UKBB_PPP	1.13844	1867.04	SCZ.Clozuk.2018	IL34	Transcriptome	BRAIN	SMR	PsychENCODE	SMR	-0.0229918	0.034363	0.503		30545856	10.1126/science.aat8127	Gandal et all science	BRAIN
IL34	Q6ZMJ4	28529	CIS	BIP_PGC3_noukb	UKBB-PPP_Specific	NA,+		0.499476	0.499476	UKBB_PPP	UKBB_PPP	1.13844	1867.04	BD.PGC.ruderferCell2018	IL34	Transcriptome	BRAIN	SMR	PsychENCODE	SMR	0.141283	0.0566058	0.0125633		30545856	10.1126/science.aat8127	Gandal et all science	BRAIN
IL34	Q6ZMJ4	28529	CIS	BIP_PGC3_noukb	UKBB-PPP_Specific	NA,+		0.499476	0.499476	UKBB_PPP	UKBB_PPP	1.13844	1867.04	SCZ	IL34	Proteiome	BLOOD	SMR	eQTLGen	SMR	0.268246	0.181382	0.139168		37415601	10.3389/fgene.2023.1191264	Gedik et all Front Genet	BLOOD
IL34	Q6ZMJ4	28529	CIS	BIP_PGC3_noukb	UKBB-PPP_Specific	NA,+		0.499476	0.499476	UKBB_PPP	UKBB_PPP	1.13844	1867.04	MDD	IL34	Proteiome	BRAIN	SMR	BrainMeta	SMR	-0.0311927	0.0142597	0.0287073		37415601	10.3389/fgene.2023.1191264	Gedik et all Front Genet	BRAIN
IL34	Q6ZMJ4	28529	CIS	BIP_PGC3_noukb	UKBB-PPP_Specific	NA,+		0.499476	0.499476	UKBB_PPP	UKBB_PPP	1.13844	1867.04	BIP	IL34	Proteiome	BRAIN	SMR	BrainMeta	SMR	0.0453424	0.0306491	0.139032		37415601	10.3389/fgene.2023.1191264	Gedik et all Front Genet	BRAIN
IL34	Q6ZMJ4	28529	CIS	BIP_PGC3_noukb	UKBB-PPP_Specific	NA,+		0.499476	0.499476	UKBB_PPP	UKBB_PPP	1.13844	1867.04	SCZ	IL34	Proteiome	BRAIN	SMR	BrainMeta	SMR	-0.00996358	0.0251075	0.691488		37415601	10.3389/fgene.2023.1191264	Gedik et all Front Genet	BRAIN
IL34	Q6ZMJ4	28529	CIS	BIP_PGC3_noukb	UKBB-PPP_Specific	NA,+		0.499476	0.499476	UKBB_PPP	UKBB_PPP	1.13844	1867.04	MDD	IL34	Proteiome	BLOOD	SMR	eQTLGen	SMR	-0.143661	0.0687553	0.0366666		37415601	10.3389/fgene.2023.1191264	Gedik et all Front Genet	BLOOD
IL34	Q6ZMJ4	28529	CIS	BIP_PGC3_noukb	UKBB-PPP_Specific	NA,+		0.499476	0.499476	UKBB_PPP	UKBB_PPP	1.13844	1867.04	BIP	IL34	Proteiome	BLOOD	SMR	eQTLGen	SMR	0.529338	0.159606	0.000911434		37415601	10.3389/fgene.2023.1191264	Gedik et all Front Genet	BLOOD
IL34	Q6ZMJ4	28529	CIS	BIP_PGC3_noukb	UKBB-PPP_Specific	NA,+		0.499476	0.499476	UKBB_PPP	UKBB_PPP	1.13844	1867.04	SCZ	IL34	Transcriptome	BRAIN_DLPFC	TWAS	CMC	FUSION	-0.9202		0.357		31691811	10.1093/hmg/ddz253	Hall et al Hum Mol Genet	BRAIN
IL34	Q6ZMJ4	28529	CIS	BIP_PGC3_noukb	UKBB-PPP_Specific	NA,+		0.499476	0.499476	UKBB_PPP	UKBB_PPP	1.13844	1867.04	Depression Howard et all	IL34	Proteiome	BRAIN	PWAS	ROS/MAP	FUSION	-0.762656		0.446		33846625	10.1038/s41593-021-00832-6	Wingo Nat Neurosci	BRAIN
IL34	Q6ZMJ4	28529	CIS	BIP_PGC3_noukb	UKBB-PPP_Specific	NA,+		0.499476	0.499476	UKBB_PPP	UKBB_PPP	1.13844	1867.04	General cognitive function	IL34	Proteome	Blood	MR	SCALLOP_consortium	TwoSampleMR	0.0199124	0.00658813	0.00250728		36873953	10.3389/fgene.2023.1124431	Huang et al	Blood
IL34	Q6ZMJ4	28529	CIS	BIP_PGC3_noukb	UKBB-PPP_Specific	NA,+		0.499476	0.499476	UKBB_PPP	UKBB_PPP	1.13844	1867.04	General cognitive function	IL34	Proteome	Blood	MR	SCALLOP_consortium	TwoSampleMR	0.0227426	0.00779221	0.0035157		36873953	10.3389/fgene.2023.1124431	Huang et al	Blood
IL34	Q6ZMJ4	28529	CIS	BIP_PGC3_noukb	UKBB-PPP_Specific	NA,+		0.499476	0.499476	UKBB_PPP	UKBB_PPP	1.13844	1867.04	General cognitive function	IL34	Proteome	Blood	MR	SCALLOP_consortium	TwoSampleMR	0.0280893	0.0117184	0.0433774		36873953	10.3389/fgene.2023.1124431	Huang et al	Blood
IL34	Q6ZMJ4	28529	CIS	BIP_PGC3_noukb	UKBB-PPP_Specific	NA,+		0.499476	0.499476	UKBB_PPP	UKBB_PPP	1.13844	1867.04	gFactor	IL34	Proteome	Blood	MR	SCALLOP_consortium	TwoSampleMR	0.0231699	0.0109785	0.0348167		36873953	10.3389/fgene.2023.1124431	Huang et al	Blood
IL34	Q6ZMJ4	28529	CIS	BIP_PGC3_noukb	UKBB-PPP_Specific	NA,+		0.499476	0.499476	UKBB_PPP	UKBB_PPP	1.13844	1867.04	gFactor	IL34	Proteome	Blood	MR	SCALLOP_consortium	TwoSampleMR	0.0310525	0.00868507	0.000349701		36873953	10.3389/fgene.2023.1124431	Huang et al	Blood
IL34	Q6ZMJ4	28529	CIS	BIP_PGC3_noukb	UKBB-PPP_Specific	NA,+		0.499476	0.499476	UKBB_PPP	UKBB_PPP	1.13844	1867.04	gFactor	IL34	Proteome	Blood	MR	SCALLOP_consortium	TwoSampleMR	0.0569943	0.0137188	0.00427115		36873953	10.3389/fgene.2023.1124431	Huang et al	Blood
IL34	Q6ZMJ4	28529	CIS	BIP_PGC3_noukb	UKBB-PPP_Specific	NA,+		0.499476	0.499476	UKBB_PPP	UKBB_PPP	1.13844	1867.04	Schizophrenia	IL34	Proteome	CSF	MR	Yang_et_al_(34239129)	TwoSampleMR	-0.0498645	0.190918	0.793951		36482464	10.1186/s12916-022-02679-5	Gu X	CSF
IL34	Q6ZMJ4	28529	CIS	PGC3_SCZ_NoUKB	UKBB-PPP_Specific	NA,+		0.805611	0.805611	UKBB_PPP	UKBB_PPP	1.35892	3011.37	Deepression_Wray_tall	IL34	Transcriptome	BRAIN DLPFC	MR	PsychENCODE	TwoSampleMR	-0.03	0.02	0.0363		35296807	10.1038/s41380-022-01507-9	Deng et all Mol Psychiatry	BRAIN
IL34	Q6ZMJ4	28529	CIS	PGC3_SCZ_NoUKB	UKBB-PPP_Specific	NA,+		0.805611	0.805611	UKBB_PPP	UKBB_PPP	1.35892	3011.37	SCZ.Clozuk.2018	IL34	Transcriptome	BRAIN	SMR	PsychENCODE	SMR	-0.0229918	0.034363	0.503		30545856	10.1126/science.aat8127	Gandal et all science	BRAIN
IL34	Q6ZMJ4	28529	CIS	PGC3_SCZ_NoUKB	UKBB-PPP_Specific	NA,+		0.805611	0.805611	UKBB_PPP	UKBB_PPP	1.35892	3011.37	BD.PGC.ruderferCell2018	IL34	Transcriptome	BRAIN	SMR	PsychENCODE	SMR	0.141283	0.0566058	0.0125633		30545856	10.1126/science.aat8127	Gandal et all science	BRAIN
IL34	Q6ZMJ4	28529	CIS	PGC3_SCZ_NoUKB	UKBB-PPP_Specific	NA,+		0.805611	0.805611	UKBB_PPP	UKBB_PPP	1.35892	3011.37	SCZ	IL34	Proteiome	BLOOD	SMR	eQTLGen	SMR	0.268246	0.181382	0.139168		37415601	10.3389/fgene.2023.1191264	Gedik et all Front Genet	BLOOD
IL34	Q6ZMJ4	28529	CIS	PGC3_SCZ_NoUKB	UKBB-PPP_Specific	NA,+		0.805611	0.805611	UKBB_PPP	UKBB_PPP	1.35892	3011.37	MDD	IL34	Proteiome	BRAIN	SMR	BrainMeta	SMR	-0.0311927	0.0142597	0.0287073		37415601	10.3389/fgene.2023.1191264	Gedik et all Front Genet	BRAIN
IL34	Q6ZMJ4	28529	CIS	PGC3_SCZ_NoUKB	UKBB-PPP_Specific	NA,+		0.805611	0.805611	UKBB_PPP	UKBB_PPP	1.35892	3011.37	BIP	IL34	Proteiome	BRAIN	SMR	BrainMeta	SMR	0.0453424	0.0306491	0.139032		37415601	10.3389/fgene.2023.1191264	Gedik et all Front Genet	BRAIN
IL34	Q6ZMJ4	28529	CIS	PGC3_SCZ_NoUKB	UKBB-PPP_Specific	NA,+		0.805611	0.805611	UKBB_PPP	UKBB_PPP	1.35892	3011.37	SCZ	IL34	Proteiome	BRAIN	SMR	BrainMeta	SMR	-0.00996358	0.0251075	0.691488		37415601	10.3389/fgene.2023.1191264	Gedik et all Front Genet	BRAIN
IL34	Q6ZMJ4	28529	CIS	PGC3_SCZ_NoUKB	UKBB-PPP_Specific	NA,+		0.805611	0.805611	UKBB_PPP	UKBB_PPP	1.35892	3011.37	MDD	IL34	Proteiome	BLOOD	SMR	eQTLGen	SMR	-0.143661	0.0687553	0.0366666		37415601	10.3389/fgene.2023.1191264	Gedik et all Front Genet	BLOOD
IL34	Q6ZMJ4	28529	CIS	PGC3_SCZ_NoUKB	UKBB-PPP_Specific	NA,+		0.805611	0.805611	UKBB_PPP	UKBB_PPP	1.35892	3011.37	BIP	IL34	Proteiome	BLOOD	SMR	eQTLGen	SMR	0.529338	0.159606	0.000911434		37415601	10.3389/fgene.2023.1191264	Gedik et all Front Genet	BLOOD
IL34	Q6ZMJ4	28529	CIS	PGC3_SCZ_NoUKB	UKBB-PPP_Specific	NA,+		0.805611	0.805611	UKBB_PPP	UKBB_PPP	1.35892	3011.37	SCZ	IL34	Transcriptome	BRAIN_DLPFC	TWAS	CMC	FUSION	-0.9202		0.357		31691811	10.1093/hmg/ddz253	Hall et al Hum Mol Genet	BRAIN
IL34	Q6ZMJ4	28529	CIS	PGC3_SCZ_NoUKB	UKBB-PPP_Specific	NA,+		0.805611	0.805611	UKBB_PPP	UKBB_PPP	1.35892	3011.37	Depression Howard et all	IL34	Proteiome	BRAIN	PWAS	ROS/MAP	FUSION	-0.762656		0.446		33846625	10.1038/s41593-021-00832-6	Wingo Nat Neurosci	BRAIN
IL34	Q6ZMJ4	28529	CIS	PGC3_SCZ_NoUKB	UKBB-PPP_Specific	NA,+		0.805611	0.805611	UKBB_PPP	UKBB_PPP	1.35892	3011.37	General cognitive function	IL34	Proteome	Blood	MR	SCALLOP_consortium	TwoSampleMR	0.0199124	0.00658813	0.00250728		36873953	10.3389/fgene.2023.1124431	Huang et al	Blood
IL34	Q6ZMJ4	28529	CIS	PGC3_SCZ_NoUKB	UKBB-PPP_Specific	NA,+		0.805611	0.805611	UKBB_PPP	UKBB_PPP	1.35892	3011.37	General cognitive function	IL34	Proteome	Blood	MR	SCALLOP_consortium	TwoSampleMR	0.0227426	0.00779221	0.0035157		36873953	10.3389/fgene.2023.1124431	Huang et al	Blood
IL34	Q6ZMJ4	28529	CIS	PGC3_SCZ_NoUKB	UKBB-PPP_Specific	NA,+		0.805611	0.805611	UKBB_PPP	UKBB_PPP	1.35892	3011.37	General cognitive function	IL34	Proteome	Blood	MR	SCALLOP_consortium	TwoSampleMR	0.0280893	0.0117184	0.0433774		36873953	10.3389/fgene.2023.1124431	Huang et al	Blood
IL34	Q6ZMJ4	28529	CIS	PGC3_SCZ_NoUKB	UKBB-PPP_Specific	NA,+		0.805611	0.805611	UKBB_PPP	UKBB_PPP	1.35892	3011.37	gFactor	IL34	Proteome	Blood	MR	SCALLOP_consortium	TwoSampleMR	0.0231699	0.0109785	0.0348167		36873953	10.3389/fgene.2023.1124431	Huang et al	Blood
IL34	Q6ZMJ4	28529	CIS	PGC3_SCZ_NoUKB	UKBB-PPP_Specific	NA,+		0.805611	0.805611	UKBB_PPP	UKBB_PPP	1.35892	3011.37	gFactor	IL34	Proteome	Blood	MR	SCALLOP_consortium	TwoSampleMR	0.0310525	0.00868507	0.000349701		36873953	10.3389/fgene.2023.1124431	Huang et al	Blood
IL34	Q6ZMJ4	28529	CIS	PGC3_SCZ_NoUKB	UKBB-PPP_Specific	NA,+		0.805611	0.805611	UKBB_PPP	UKBB_PPP	1.35892	3011.37	gFactor	IL34	Proteome	Blood	MR	SCALLOP_consortium	TwoSampleMR	0.0569943	0.0137188	0.00427115		36873953	10.3389/fgene.2023.1124431	Huang et al	Blood
IL34	Q6ZMJ4	28529	CIS	PGC3_SCZ_NoUKB	UKBB-PPP_Specific	NA,+		0.805611	0.805611	UKBB_PPP	UKBB_PPP	1.35892	3011.37	Schizophrenia	IL34	Proteome	CSF	MR	Yang_et_al_(34239129)	TwoSampleMR	-0.0498645	0.190918	0.793951		36482464	10.1186/s12916-022-02679-5	Gu X	CSF
IL34	Q6ZMJ4	28529	CIS	Depression_iPSYCH_2023	UKBB-PPP_Specific	NA,+		0.788874	0.788874	UKBB_PPP	UKBB_PPP	1.3633	2948.81	Deepression_Wray_tall	IL34	Transcriptome	BRAIN DLPFC	MR	PsychENCODE	TwoSampleMR	-0.03	0.02	0.0363		35296807	10.1038/s41380-022-01507-9	Deng et all Mol Psychiatry	BRAIN
IL34	Q6ZMJ4	28529	CIS	Depression_iPSYCH_2023	UKBB-PPP_Specific	NA,+		0.788874	0.788874	UKBB_PPP	UKBB_PPP	1.3633	2948.81	SCZ.Clozuk.2018	IL34	Transcriptome	BRAIN	SMR	PsychENCODE	SMR	-0.0229918	0.034363	0.503		30545856	10.1126/science.aat8127	Gandal et all science	BRAIN
IL34	Q6ZMJ4	28529	CIS	Depression_iPSYCH_2023	UKBB-PPP_Specific	NA,+		0.788874	0.788874	UKBB_PPP	UKBB_PPP	1.3633	2948.81	BD.PGC.ruderferCell2018	IL34	Transcriptome	BRAIN	SMR	PsychENCODE	SMR	0.141283	0.0566058	0.0125633		30545856	10.1126/science.aat8127	Gandal et all science	BRAIN
IL34	Q6ZMJ4	28529	CIS	Depression_iPSYCH_2023	UKBB-PPP_Specific	NA,+		0.788874	0.788874	UKBB_PPP	UKBB_PPP	1.3633	2948.81	SCZ	IL34	Proteiome	BLOOD	SMR	eQTLGen	SMR	0.268246	0.181382	0.139168		37415601	10.3389/fgene.2023.1191264	Gedik et all Front Genet	BLOOD
IL34	Q6ZMJ4	28529	CIS	Depression_iPSYCH_2023	UKBB-PPP_Specific	NA,+		0.788874	0.788874	UKBB_PPP	UKBB_PPP	1.3633	2948.81	MDD	IL34	Proteiome	BRAIN	SMR	BrainMeta	SMR	-0.0311927	0.0142597	0.0287073		37415601	10.3389/fgene.2023.1191264	Gedik et all Front Genet	BRAIN
IL34	Q6ZMJ4	28529	CIS	Depression_iPSYCH_2023	UKBB-PPP_Specific	NA,+		0.788874	0.788874	UKBB_PPP	UKBB_PPP	1.3633	2948.81	BIP	IL34	Proteiome	BRAIN	SMR	BrainMeta	SMR	0.0453424	0.0306491	0.139032		37415601	10.3389/fgene.2023.1191264	Gedik et all Front Genet	BRAIN
IL34	Q6ZMJ4	28529	CIS	Depression_iPSYCH_2023	UKBB-PPP_Specific	NA,+		0.788874	0.788874	UKBB_PPP	UKBB_PPP	1.3633	2948.81	SCZ	IL34	Proteiome	BRAIN	SMR	BrainMeta	SMR	-0.00996358	0.0251075	0.691488		37415601	10.3389/fgene.2023.1191264	Gedik et all Front Genet	BRAIN
IL34	Q6ZMJ4	28529	CIS	Depression_iPSYCH_2023	UKBB-PPP_Specific	NA,+		0.788874	0.788874	UKBB_PPP	UKBB_PPP	1.3633	2948.81	MDD	IL34	Proteiome	BLOOD	SMR	eQTLGen	SMR	-0.143661	0.0687553	0.0366666		37415601	10.3389/fgene.2023.1191264	Gedik et all Front Genet	BLOOD
IL34	Q6ZMJ4	28529	CIS	Depression_iPSYCH_2023	UKBB-PPP_Specific	NA,+		0.788874	0.788874	UKBB_PPP	UKBB_PPP	1.3633	2948.81	BIP	IL34	Proteiome	BLOOD	SMR	eQTLGen	SMR	0.529338	0.159606	0.000911434		37415601	10.3389/fgene.2023.1191264	Gedik et all Front Genet	BLOOD
IL34	Q6ZMJ4	28529	CIS	Depression_iPSYCH_2023	UKBB-PPP_Specific	NA,+		0.788874	0.788874	UKBB_PPP	UKBB_PPP	1.3633	2948.81	SCZ	IL34	Transcriptome	BRAIN_DLPFC	TWAS	CMC	FUSION	-0.9202		0.357		31691811	10.1093/hmg/ddz253	Hall et al Hum Mol Genet	BRAIN
IL34	Q6ZMJ4	28529	CIS	Depression_iPSYCH_2023	UKBB-PPP_Specific	NA,+		0.788874	0.788874	UKBB_PPP	UKBB_PPP	1.3633	2948.81	Depression Howard et all	IL34	Proteiome	BRAIN	PWAS	ROS/MAP	FUSION	-0.762656		0.446		33846625	10.1038/s41593-021-00832-6	Wingo Nat Neurosci	BRAIN
IL34	Q6ZMJ4	28529	CIS	Depression_iPSYCH_2023	UKBB-PPP_Specific	NA,+		0.788874	0.788874	UKBB_PPP	UKBB_PPP	1.3633	2948.81	General cognitive function	IL34	Proteome	Blood	MR	SCALLOP_consortium	TwoSampleMR	0.0199124	0.00658813	0.00250728		36873953	10.3389/fgene.2023.1124431	Huang et al	Blood
IL34	Q6ZMJ4	28529	CIS	Depression_iPSYCH_2023	UKBB-PPP_Specific	NA,+		0.788874	0.788874	UKBB_PPP	UKBB_PPP	1.3633	2948.81	General cognitive function	IL34	Proteome	Blood	MR	SCALLOP_consortium	TwoSampleMR	0.0227426	0.00779221	0.0035157		36873953	10.3389/fgene.2023.1124431	Huang et al	Blood
IL34	Q6ZMJ4	28529	CIS	Depression_iPSYCH_2023	UKBB-PPP_Specific	NA,+		0.788874	0.788874	UKBB_PPP	UKBB_PPP	1.3633	2948.81	General cognitive function	IL34	Proteome	Blood	MR	SCALLOP_consortium	TwoSampleMR	0.0280893	0.0117184	0.0433774		36873953	10.3389/fgene.2023.1124431	Huang et al	Blood
IL34	Q6ZMJ4	28529	CIS	Depression_iPSYCH_2023	UKBB-PPP_Specific	NA,+		0.788874	0.788874	UKBB_PPP	UKBB_PPP	1.3633	2948.81	gFactor	IL34	Proteome	Blood	MR	SCALLOP_consortium	TwoSampleMR	0.0231699	0.0109785	0.0348167		36873953	10.3389/fgene.2023.1124431	Huang et al	Blood
IL34	Q6ZMJ4	28529	CIS	Depression_iPSYCH_2023	UKBB-PPP_Specific	NA,+		0.788874	0.788874	UKBB_PPP	UKBB_PPP	1.3633	2948.81	gFactor	IL34	Proteome	Blood	MR	SCALLOP_consortium	TwoSampleMR	0.0310525	0.00868507	0.000349701		36873953	10.3389/fgene.2023.1124431	Huang et al	Blood
IL34	Q6ZMJ4	28529	CIS	Depression_iPSYCH_2023	UKBB-PPP_Specific	NA,+		0.788874	0.788874	UKBB_PPP	UKBB_PPP	1.3633	2948.81	gFactor	IL34	Proteome	Blood	MR	SCALLOP_consortium	TwoSampleMR	0.0569943	0.0137188	0.00427115		36873953	10.3389/fgene.2023.1124431	Huang et al	Blood
IL34	Q6ZMJ4	28529	CIS	Depression_iPSYCH_2023	UKBB-PPP_Specific	NA,+		0.788874	0.788874	UKBB_PPP	UKBB_PPP	1.3633	2948.81	Schizophrenia	IL34	Proteome	CSF	MR	Yang_et_al_(34239129)	TwoSampleMR	-0.0498645	0.190918	0.793951		36482464	10.1186/s12916-022-02679-5	Gu X	CSF
IL34	Q6ZMJ4	28529	TRANS	BIP_PGC3_noukb	BOTH	+,+	0.170057	0.162158	0.249172	UKBB_PPP	DECODE	0.455258	1104.46	Deepression_Wray_tall	IL34	Transcriptome	BRAIN DLPFC	MR	PsychENCODE	TwoSampleMR	-0.03	0.02	0.0363		35296807	10.1038/s41380-022-01507-9	Deng et all Mol Psychiatry	BRAIN
IL34	Q6ZMJ4	28529	TRANS	BIP_PGC3_noukb	BOTH	+,+	0.170057	0.162158	0.249172	UKBB_PPP	DECODE	0.455258	1104.46	SCZ.Clozuk.2018	IL34	Transcriptome	BRAIN	SMR	PsychENCODE	SMR	-0.0229918	0.034363	0.503		30545856	10.1126/science.aat8127	Gandal et all science	BRAIN
IL34	Q6ZMJ4	28529	TRANS	BIP_PGC3_noukb	BOTH	+,+	0.170057	0.162158	0.249172	UKBB_PPP	DECODE	0.455258	1104.46	BD.PGC.ruderferCell2018	IL34	Transcriptome	BRAIN	SMR	PsychENCODE	SMR	0.141283	0.0566058	0.0125633		30545856	10.1126/science.aat8127	Gandal et all science	BRAIN
IL34	Q6ZMJ4	28529	TRANS	BIP_PGC3_noukb	BOTH	+,+	0.170057	0.162158	0.249172	UKBB_PPP	DECODE	0.455258	1104.46	SCZ	IL34	Proteiome	BLOOD	SMR	eQTLGen	SMR	0.268246	0.181382	0.139168		37415601	10.3389/fgene.2023.1191264	Gedik et all Front Genet	BLOOD
IL34	Q6ZMJ4	28529	TRANS	BIP_PGC3_noukb	BOTH	+,+	0.170057	0.162158	0.249172	UKBB_PPP	DECODE	0.455258	1104.46	MDD	IL34	Proteiome	BRAIN	SMR	BrainMeta	SMR	-0.0311927	0.0142597	0.0287073		37415601	10.3389/fgene.2023.1191264	Gedik et all Front Genet	BRAIN
IL34	Q6ZMJ4	28529	TRANS	BIP_PGC3_noukb	BOTH	+,+	0.170057	0.162158	0.249172	UKBB_PPP	DECODE	0.455258	1104.46	BIP	IL34	Proteiome	BRAIN	SMR	BrainMeta	SMR	0.0453424	0.0306491	0.139032		37415601	10.3389/fgene.2023.1191264	Gedik et all Front Genet	BRAIN
IL34	Q6ZMJ4	28529	TRANS	BIP_PGC3_noukb	BOTH	+,+	0.170057	0.162158	0.249172	UKBB_PPP	DECODE	0.455258	1104.46	SCZ	IL34	Proteiome	BRAIN	SMR	BrainMeta	SMR	-0.00996358	0.0251075	0.691488		37415601	10.3389/fgene.2023.1191264	Gedik et all Front Genet	BRAIN
IL34	Q6ZMJ4	28529	TRANS	BIP_PGC3_noukb	BOTH	+,+	0.170057	0.162158	0.249172	UKBB_PPP	DECODE	0.455258	1104.46	MDD	IL34	Proteiome	BLOOD	SMR	eQTLGen	SMR	-0.143661	0.0687553	0.0366666		37415601	10.3389/fgene.2023.1191264	Gedik et all Front Genet	BLOOD
IL34	Q6ZMJ4	28529	TRANS	BIP_PGC3_noukb	BOTH	+,+	0.170057	0.162158	0.249172	UKBB_PPP	DECODE	0.455258	1104.46	BIP	IL34	Proteiome	BLOOD	SMR	eQTLGen	SMR	0.529338	0.159606	0.000911434		37415601	10.3389/fgene.2023.1191264	Gedik et all Front Genet	BLOOD
IL34	Q6ZMJ4	28529	TRANS	BIP_PGC3_noukb	BOTH	+,+	0.170057	0.162158	0.249172	UKBB_PPP	DECODE	0.455258	1104.46	SCZ	IL34	Transcriptome	BRAIN_DLPFC	TWAS	CMC	FUSION	-0.9202		0.357		31691811	10.1093/hmg/ddz253	Hall et al Hum Mol Genet	BRAIN
IL34	Q6ZMJ4	28529	TRANS	BIP_PGC3_noukb	BOTH	+,+	0.170057	0.162158	0.249172	UKBB_PPP	DECODE	0.455258	1104.46	Depression Howard et all	IL34	Proteiome	BRAIN	PWAS	ROS/MAP	FUSION	-0.762656		0.446		33846625	10.1038/s41593-021-00832-6	Wingo Nat Neurosci	BRAIN
IL34	Q6ZMJ4	28529	TRANS	BIP_PGC3_noukb	BOTH	+,+	0.170057	0.162158	0.249172	UKBB_PPP	DECODE	0.455258	1104.46	General cognitive function	IL34	Proteome	Blood	MR	SCALLOP_consortium	TwoSampleMR	0.0199124	0.00658813	0.00250728		36873953	10.3389/fgene.2023.1124431	Huang et al	Blood
IL34	Q6ZMJ4	28529	TRANS	BIP_PGC3_noukb	BOTH	+,+	0.170057	0.162158	0.249172	UKBB_PPP	DECODE	0.455258	1104.46	General cognitive function	IL34	Proteome	Blood	MR	SCALLOP_consortium	TwoSampleMR	0.0227426	0.00779221	0.0035157		36873953	10.3389/fgene.2023.1124431	Huang et al	Blood
IL34	Q6ZMJ4	28529	TRANS	BIP_PGC3_noukb	BOTH	+,+	0.170057	0.162158	0.249172	UKBB_PPP	DECODE	0.455258	1104.46	General cognitive function	IL34	Proteome	Blood	MR	SCALLOP_consortium	TwoSampleMR	0.0280893	0.0117184	0.0433774		36873953	10.3389/fgene.2023.1124431	Huang et al	Blood
IL34	Q6ZMJ4	28529	TRANS	BIP_PGC3_noukb	BOTH	+,+	0.170057	0.162158	0.249172	UKBB_PPP	DECODE	0.455258	1104.46	gFactor	IL34	Proteome	Blood	MR	SCALLOP_consortium	TwoSampleMR	0.0231699	0.0109785	0.0348167		36873953	10.3389/fgene.2023.1124431	Huang et al	Blood
IL34	Q6ZMJ4	28529	TRANS	BIP_PGC3_noukb	BOTH	+,+	0.170057	0.162158	0.249172	UKBB_PPP	DECODE	0.455258	1104.46	gFactor	IL34	Proteome	Blood	MR	SCALLOP_consortium	TwoSampleMR	0.0310525	0.00868507	0.000349701		36873953	10.3389/fgene.2023.1124431	Huang et al	Blood
IL34	Q6ZMJ4	28529	TRANS	BIP_PGC3_noukb	BOTH	+,+	0.170057	0.162158	0.249172	UKBB_PPP	DECODE	0.455258	1104.46	gFactor	IL34	Proteome	Blood	MR	SCALLOP_consortium	TwoSampleMR	0.0569943	0.0137188	0.00427115		36873953	10.3389/fgene.2023.1124431	Huang et al	Blood
IL34	Q6ZMJ4	28529	TRANS	BIP_PGC3_noukb	BOTH	+,+	0.170057	0.162158	0.249172	UKBB_PPP	DECODE	0.455258	1104.46	Schizophrenia	IL34	Proteome	CSF	MR	Yang_et_al_(34239129)	TwoSampleMR	-0.0498645	0.190918	0.793951		36482464	10.1186/s12916-022-02679-5	Gu X	CSF
IL34	Q6ZMJ4	28529	TRANS	Cognition_Meta	BOTH	+,+	0.000618323	0.000618323	0.01577	metap	DECODE	0.0896042	4.2114	Deepression_Wray_tall	IL34	Transcriptome	BRAIN DLPFC	MR	PsychENCODE	TwoSampleMR	-0.03	0.02	0.0363		35296807	10.1038/s41380-022-01507-9	Deng et all Mol Psychiatry	BRAIN
IL34	Q6ZMJ4	28529	TRANS	Cognition_Meta	BOTH	+,+	0.000618323	0.000618323	0.01577	metap	DECODE	0.0896042	4.2114	SCZ.Clozuk.2018	IL34	Transcriptome	BRAIN	SMR	PsychENCODE	SMR	-0.0229918	0.034363	0.503		30545856	10.1126/science.aat8127	Gandal et all science	BRAIN
IL34	Q6ZMJ4	28529	TRANS	Cognition_Meta	BOTH	+,+	0.000618323	0.000618323	0.01577	metap	DECODE	0.0896042	4.2114	BD.PGC.ruderferCell2018	IL34	Transcriptome	BRAIN	SMR	PsychENCODE	SMR	0.141283	0.0566058	0.0125633		30545856	10.1126/science.aat8127	Gandal et all science	BRAIN
IL34	Q6ZMJ4	28529	TRANS	Cognition_Meta	BOTH	+,+	0.000618323	0.000618323	0.01577	metap	DECODE	0.0896042	4.2114	SCZ	IL34	Proteiome	BLOOD	SMR	eQTLGen	SMR	0.268246	0.181382	0.139168		37415601	10.3389/fgene.2023.1191264	Gedik et all Front Genet	BLOOD
IL34	Q6ZMJ4	28529	TRANS	Cognition_Meta	BOTH	+,+	0.000618323	0.000618323	0.01577	metap	DECODE	0.0896042	4.2114	MDD	IL34	Proteiome	BRAIN	SMR	BrainMeta	SMR	-0.0311927	0.0142597	0.0287073		37415601	10.3389/fgene.2023.1191264	Gedik et all Front Genet	BRAIN
IL34	Q6ZMJ4	28529	TRANS	Cognition_Meta	BOTH	+,+	0.000618323	0.000618323	0.01577	metap	DECODE	0.0896042	4.2114	BIP	IL34	Proteiome	BRAIN	SMR	BrainMeta	SMR	0.0453424	0.0306491	0.139032		37415601	10.3389/fgene.2023.1191264	Gedik et all Front Genet	BRAIN
IL34	Q6ZMJ4	28529	TRANS	Cognition_Meta	BOTH	+,+	0.000618323	0.000618323	0.01577	metap	DECODE	0.0896042	4.2114	SCZ	IL34	Proteiome	BRAIN	SMR	BrainMeta	SMR	-0.00996358	0.0251075	0.691488		37415601	10.3389/fgene.2023.1191264	Gedik et all Front Genet	BRAIN
IL34	Q6ZMJ4	28529	TRANS	Cognition_Meta	BOTH	+,+	0.000618323	0.000618323	0.01577	metap	DECODE	0.0896042	4.2114	MDD	IL34	Proteiome	BLOOD	SMR	eQTLGen	SMR	-0.143661	0.0687553	0.0366666		37415601	10.3389/fgene.2023.1191264	Gedik et all Front Genet	BLOOD
IL34	Q6ZMJ4	28529	TRANS	Cognition_Meta	BOTH	+,+	0.000618323	0.000618323	0.01577	metap	DECODE	0.0896042	4.2114	BIP	IL34	Proteiome	BLOOD	SMR	eQTLGen	SMR	0.529338	0.159606	0.000911434		37415601	10.3389/fgene.2023.1191264	Gedik et all Front Genet	BLOOD
IL34	Q6ZMJ4	28529	TRANS	Cognition_Meta	BOTH	+,+	0.000618323	0.000618323	0.01577	metap	DECODE	0.0896042	4.2114	SCZ	IL34	Transcriptome	BRAIN_DLPFC	TWAS	CMC	FUSION	-0.9202		0.357		31691811	10.1093/hmg/ddz253	Hall et al Hum Mol Genet	BRAIN
IL34	Q6ZMJ4	28529	TRANS	Cognition_Meta	BOTH	+,+	0.000618323	0.000618323	0.01577	metap	DECODE	0.0896042	4.2114	Depression Howard et all	IL34	Proteiome	BRAIN	PWAS	ROS/MAP	FUSION	-0.762656		0.446		33846625	10.1038/s41593-021-00832-6	Wingo Nat Neurosci	BRAIN
IL34	Q6ZMJ4	28529	TRANS	Cognition_Meta	BOTH	+,+	0.000618323	0.000618323	0.01577	metap	DECODE	0.0896042	4.2114	General cognitive function	IL34	Proteome	Blood	MR	SCALLOP_consortium	TwoSampleMR	0.0199124	0.00658813	0.00250728		36873953	10.3389/fgene.2023.1124431	Huang et al	Blood
IL34	Q6ZMJ4	28529	TRANS	Cognition_Meta	BOTH	+,+	0.000618323	0.000618323	0.01577	metap	DECODE	0.0896042	4.2114	General cognitive function	IL34	Proteome	Blood	MR	SCALLOP_consortium	TwoSampleMR	0.0227426	0.00779221	0.0035157		36873953	10.3389/fgene.2023.1124431	Huang et al	Blood
IL34	Q6ZMJ4	28529	TRANS	Cognition_Meta	BOTH	+,+	0.000618323	0.000618323	0.01577	metap	DECODE	0.0896042	4.2114	General cognitive function	IL34	Proteome	Blood	MR	SCALLOP_consortium	TwoSampleMR	0.0280893	0.0117184	0.0433774		36873953	10.3389/fgene.2023.1124431	Huang et al	Blood
IL34	Q6ZMJ4	28529	TRANS	Cognition_Meta	BOTH	+,+	0.000618323	0.000618323	0.01577	metap	DECODE	0.0896042	4.2114	gFactor	IL34	Proteome	Blood	MR	SCALLOP_consortium	TwoSampleMR	0.0231699	0.0109785	0.0348167		36873953	10.3389/fgene.2023.1124431	Huang et al	Blood
IL34	Q6ZMJ4	28529	TRANS	Cognition_Meta	BOTH	+,+	0.000618323	0.000618323	0.01577	metap	DECODE	0.0896042	4.2114	gFactor	IL34	Proteome	Blood	MR	SCALLOP_consortium	TwoSampleMR	0.0310525	0.00868507	0.000349701		36873953	10.3389/fgene.2023.1124431	Huang et al	Blood
IL34	Q6ZMJ4	28529	TRANS	Cognition_Meta	BOTH	+,+	0.000618323	0.000618323	0.01577	metap	DECODE	0.0896042	4.2114	gFactor	IL34	Proteome	Blood	MR	SCALLOP_consortium	TwoSampleMR	0.0569943	0.0137188	0.00427115		36873953	10.3389/fgene.2023.1124431	Huang et al	Blood
IL34	Q6ZMJ4	28529	TRANS	Cognition_Meta	BOTH	+,+	0.000618323	0.000618323	0.01577	metap	DECODE	0.0896042	4.2114	Schizophrenia	IL34	Proteome	CSF	MR	Yang_et_al_(34239129)	TwoSampleMR	-0.0498645	0.190918	0.793951		36482464	10.1186/s12916-022-02679-5	Gu X	CSF
IL36A	Q9UHA7	15562	CIS	Depression_iPSYCH_2023	UKBB-PPP_Specific	NA,-		0.0958958	0.0958958	UKBB_PPP	UKBB_PPP	0.765937	358.459	Schizophrenia	IL36A	Proteome	CSF	MR	Yang_et_al_(34239129)	TwoSampleMR	0.982249	0.117914	8.07e-17		36482464	10.1186/s12916-022-02679-5	Gu X	CSF
IL36A	Q9UHA7	15562	CIS	PGC3_SCZ_NoUKB	UKBB-PPP_Specific	NA,-		0.40363	0.40363	UKBB_PPP	UKBB_PPP	1.05287	1508.77	Schizophrenia	IL36A	Proteome	CSF	MR	Yang_et_al_(34239129)	TwoSampleMR	0.982249	0.117914	8.07e-17		36482464	10.1186/s12916-022-02679-5	Gu X	CSF
IL36A	Q9UHA7	15562	CIS	Cognition_Meta	UKBB-PPP_Specific	NA,-		0.510937	0.510937	UKBB_PPP	UKBB_PPP	1.21648	1909.88	Schizophrenia	IL36A	Proteome	CSF	MR	Yang_et_al_(34239129)	TwoSampleMR	0.982249	0.117914	8.07e-17		36482464	10.1186/s12916-022-02679-5	Gu X	CSF
IL36A	Q9UHA7	15562	CIS	BIP_PGC3_noukb	UKBB-PPP_Specific	NA,-		0.922625	0.922625	UKBB_PPP	UKBB_PPP	1.40939	3448.77	Schizophrenia	IL36A	Proteome	CSF	MR	Yang_et_al_(34239129)	TwoSampleMR	0.982249	0.117914	8.07e-17		36482464	10.1186/s12916-022-02679-5	Gu X	CSF
IL36A	Q9UHA7	15562	TRANS	BIP_PGC3_noukb	DECODE_Specific	+,NA		0.401484	0.401484	DECODE	DECODE	0.825637	2734.51	Schizophrenia	IL36A	Proteome	CSF	MR	Yang_et_al_(34239129)	TwoSampleMR	0.982249	0.117914	8.07e-17		36482464	10.1186/s12916-022-02679-5	Gu X	CSF
IL36A	Q9UHA7	15562	TRANS	Cognition_Meta	BOTH	+,+	0.149007	0.0622154	0.546679	UKBB_PPP	DECODE	0.410609	423.749	Schizophrenia	IL36A	Proteome	CSF	MR	Yang_et_al_(34239129)	TwoSampleMR	0.982249	0.117914	8.07e-17		36482464	10.1186/s12916-022-02679-5	Gu X	CSF
IL36A	Q9UHA7	15562	TRANS	Depression_iPSYCH_2023	DECODE_Specific	-,NA		0.369369	0.369369	DECODE	DECODE	1.55103	2515.77	Schizophrenia	IL36A	Proteome	CSF	MR	Yang_et_al_(34239129)	TwoSampleMR	0.982249	0.117914	8.07e-17		36482464	10.1186/s12916-022-02679-5	Gu X	CSF
IL36A	Q9UHA7	15562	TRANS	PGC3_SCZ_NoUKB	DECODE_Specific	+,NA		0.0683596	0.0683596	DECODE	DECODE	0.316088	465.597	Schizophrenia	IL36A	Proteome	CSF	MR	Yang_et_al_(34239129)	TwoSampleMR	0.982249	0.117914	8.07e-17		36482464	10.1186/s12916-022-02679-5	Gu X	CSF
IL4R	P24394	6015	CIS	BIP_PGC3_noukb	UKBB-PPP_Specific	NA,-		0.00678172	0.00678172	UKBB_PPP	UKBB_PPP	0.177273	25.3501	Deepression_Wray_tall	IL4R	Transcriptome	BRAIN DLPFC	MR	PsychENCODE	TwoSampleMR	0.01	0.01	0.269		35296807	10.1038/s41380-022-01507-9	Deng et all Mol Psychiatry	BRAIN
IL4R	P24394	6015	CIS	BIP_PGC3_noukb	UKBB-PPP_Specific	NA,-		0.00678172	0.00678172	UKBB_PPP	UKBB_PPP	0.177273	25.3501	Deepression_Wray_tall	IL4R	Transcriptome	BLOOD	MR	GTEx	TwoSampleMR	-0.03	0.03	0.351		35296807	10.1038/s41380-022-01507-9	Deng et all Mol Psychiatry	BLOOD
IL4R	P24394	6015	CIS	BIP_PGC3_noukb	UKBB-PPP_Specific	NA,-		0.00678172	0.00678172	UKBB_PPP	UKBB_PPP	0.177273	25.3501	SCZ.Clozuk.2018	IL4R	Transcriptome	BRAIN	SMR	PsychENCODE	SMR	0.0275	0.0267707	0.304		30545856	10.1126/science.aat8127	Gandal et all science	BRAIN
IL4R	P24394	6015	CIS	BIP_PGC3_noukb	UKBB-PPP_Specific	NA,-		0.00678172	0.00678172	UKBB_PPP	UKBB_PPP	0.177273	25.3501	BD.PGC.ruderferCell2018	IL4R	Transcriptome	BRAIN	SMR	PsychENCODE	SMR	0.0360292	0.0418713	0.389527		30545856	10.1126/science.aat8127	Gandal et all science	BRAIN
IL4R	P24394	6015	CIS	BIP_PGC3_noukb	UKBB-PPP_Specific	NA,-		0.00678172	0.00678172	UKBB_PPP	UKBB_PPP	0.177273	25.3501	SCZ	IL4R	Proteiome	BLOOD	SMR	eQTLGen	SMR	-0.0138914	0.0332856	0.676431		37415601	10.3389/fgene.2023.1191264	Gedik et all Front Genet	BLOOD
IL4R	P24394	6015	CIS	BIP_PGC3_noukb	UKBB-PPP_Specific	NA,-		0.00678172	0.00678172	UKBB_PPP	UKBB_PPP	0.177273	25.3501	MDD	IL4R	Proteiome	BLOOD	SMR	eQTLGen	SMR	-0.0121026	0.0185908	0.515045		37415601	10.3389/fgene.2023.1191264	Gedik et all Front Genet	BLOOD
IL4R	P24394	6015	CIS	BIP_PGC3_noukb	UKBB-PPP_Specific	NA,-		0.00678172	0.00678172	UKBB_PPP	UKBB_PPP	0.177273	25.3501	BIP	IL4R	Proteiome	BLOOD	SMR	eQTLGen	SMR	-0.0808456	0.0402924	0.0448058		37415601	10.3389/fgene.2023.1191264	Gedik et all Front Genet	BLOOD
IL4R	P24394	6015	CIS	BIP_PGC3_noukb	UKBB-PPP_Specific	NA,-		0.00678172	0.00678172	UKBB_PPP	UKBB_PPP	0.177273	25.3501	SCZ.Clozuk.2018	IL4R	Transcriptome	BRAIN	TWAS	PsychENCODE	FUSION	0.81965		0.412		30545856	10.1126/science.aat8127	Gandal et all science	BRAIN
IL4R	P24394	6015	CIS	BIP_PGC3_noukb	UKBB-PPP_Specific	NA,-		0.00678172	0.00678172	UKBB_PPP	UKBB_PPP	0.177273	25.3501	BD.PGC.ruderferCell2018	IL4R	Transcriptome	BRAIN	TWAS	PsychENCODE	FUSION	0.91079		0.362405		30545856	10.1126/science.aat8127	Gandal et all science	BRAIN
IL4R	P24394	6015	CIS	Depression_iPSYCH_2023	UKBB-PPP_Specific	NA,-		0.482217	0.482217	UKBB_PPP	UKBB_PPP	1.1969	1802.53	Deepression_Wray_tall	IL4R	Transcriptome	BRAIN DLPFC	MR	PsychENCODE	TwoSampleMR	0.01	0.01	0.269		35296807	10.1038/s41380-022-01507-9	Deng et all Mol Psychiatry	BRAIN
IL4R	P24394	6015	CIS	Depression_iPSYCH_2023	UKBB-PPP_Specific	NA,-		0.482217	0.482217	UKBB_PPP	UKBB_PPP	1.1969	1802.53	Deepression_Wray_tall	IL4R	Transcriptome	BLOOD	MR	GTEx	TwoSampleMR	-0.03	0.03	0.351		35296807	10.1038/s41380-022-01507-9	Deng et all Mol Psychiatry	BLOOD
IL4R	P24394	6015	CIS	Depression_iPSYCH_2023	UKBB-PPP_Specific	NA,-		0.482217	0.482217	UKBB_PPP	UKBB_PPP	1.1969	1802.53	SCZ.Clozuk.2018	IL4R	Transcriptome	BRAIN	SMR	PsychENCODE	SMR	0.0275	0.0267707	0.304		30545856	10.1126/science.aat8127	Gandal et all science	BRAIN
IL4R	P24394	6015	CIS	Depression_iPSYCH_2023	UKBB-PPP_Specific	NA,-		0.482217	0.482217	UKBB_PPP	UKBB_PPP	1.1969	1802.53	BD.PGC.ruderferCell2018	IL4R	Transcriptome	BRAIN	SMR	PsychENCODE	SMR	0.0360292	0.0418713	0.389527		30545856	10.1126/science.aat8127	Gandal et all science	BRAIN
IL4R	P24394	6015	CIS	Depression_iPSYCH_2023	UKBB-PPP_Specific	NA,-		0.482217	0.482217	UKBB_PPP	UKBB_PPP	1.1969	1802.53	SCZ	IL4R	Proteiome	BLOOD	SMR	eQTLGen	SMR	-0.0138914	0.0332856	0.676431		37415601	10.3389/fgene.2023.1191264	Gedik et all Front Genet	BLOOD
IL4R	P24394	6015	CIS	Depression_iPSYCH_2023	UKBB-PPP_Specific	NA,-		0.482217	0.482217	UKBB_PPP	UKBB_PPP	1.1969	1802.53	MDD	IL4R	Proteiome	BLOOD	SMR	eQTLGen	SMR	-0.0121026	0.0185908	0.515045		37415601	10.3389/fgene.2023.1191264	Gedik et all Front Genet	BLOOD
IL4R	P24394	6015	CIS	Depression_iPSYCH_2023	UKBB-PPP_Specific	NA,-		0.482217	0.482217	UKBB_PPP	UKBB_PPP	1.1969	1802.53	BIP	IL4R	Proteiome	BLOOD	SMR	eQTLGen	SMR	-0.0808456	0.0402924	0.0448058		37415601	10.3389/fgene.2023.1191264	Gedik et all Front Genet	BLOOD
IL4R	P24394	6015	CIS	Depression_iPSYCH_2023	UKBB-PPP_Specific	NA,-		0.482217	0.482217	UKBB_PPP	UKBB_PPP	1.1969	1802.53	SCZ.Clozuk.2018	IL4R	Transcriptome	BRAIN	TWAS	PsychENCODE	FUSION	0.81965		0.412		30545856	10.1126/science.aat8127	Gandal et all science	BRAIN
IL4R	P24394	6015	CIS	Depression_iPSYCH_2023	UKBB-PPP_Specific	NA,-		0.482217	0.482217	UKBB_PPP	UKBB_PPP	1.1969	1802.53	BD.PGC.ruderferCell2018	IL4R	Transcriptome	BRAIN	TWAS	PsychENCODE	FUSION	0.91079		0.362405		30545856	10.1126/science.aat8127	Gandal et all science	BRAIN
IL4R	P24394	6015	CIS	Cognition_Meta	UKBB-PPP_Specific	NA,-		0.535175	0.535175	UKBB_PPP	UKBB_PPP	1.22955	2000.48	Deepression_Wray_tall	IL4R	Transcriptome	BRAIN DLPFC	MR	PsychENCODE	TwoSampleMR	0.01	0.01	0.269		35296807	10.1038/s41380-022-01507-9	Deng et all Mol Psychiatry	BRAIN
IL4R	P24394	6015	CIS	Cognition_Meta	UKBB-PPP_Specific	NA,-		0.535175	0.535175	UKBB_PPP	UKBB_PPP	1.22955	2000.48	Deepression_Wray_tall	IL4R	Transcriptome	BLOOD	MR	GTEx	TwoSampleMR	-0.03	0.03	0.351		35296807	10.1038/s41380-022-01507-9	Deng et all Mol Psychiatry	BLOOD
IL4R	P24394	6015	CIS	Cognition_Meta	UKBB-PPP_Specific	NA,-		0.535175	0.535175	UKBB_PPP	UKBB_PPP	1.22955	2000.48	SCZ.Clozuk.2018	IL4R	Transcriptome	BRAIN	SMR	PsychENCODE	SMR	0.0275	0.0267707	0.304		30545856	10.1126/science.aat8127	Gandal et all science	BRAIN
IL4R	P24394	6015	CIS	Cognition_Meta	UKBB-PPP_Specific	NA,-		0.535175	0.535175	UKBB_PPP	UKBB_PPP	1.22955	2000.48	BD.PGC.ruderferCell2018	IL4R	Transcriptome	BRAIN	SMR	PsychENCODE	SMR	0.0360292	0.0418713	0.389527		30545856	10.1126/science.aat8127	Gandal et all science	BRAIN
IL4R	P24394	6015	CIS	Cognition_Meta	UKBB-PPP_Specific	NA,-		0.535175	0.535175	UKBB_PPP	UKBB_PPP	1.22955	2000.48	SCZ	IL4R	Proteiome	BLOOD	SMR	eQTLGen	SMR	-0.0138914	0.0332856	0.676431		37415601	10.3389/fgene.2023.1191264	Gedik et all Front Genet	BLOOD
IL4R	P24394	6015	CIS	Cognition_Meta	UKBB-PPP_Specific	NA,-		0.535175	0.535175	UKBB_PPP	UKBB_PPP	1.22955	2000.48	MDD	IL4R	Proteiome	BLOOD	SMR	eQTLGen	SMR	-0.0121026	0.0185908	0.515045		37415601	10.3389/fgene.2023.1191264	Gedik et all Front Genet	BLOOD
IL4R	P24394	6015	CIS	Cognition_Meta	UKBB-PPP_Specific	NA,-		0.535175	0.535175	UKBB_PPP	UKBB_PPP	1.22955	2000.48	BIP	IL4R	Proteiome	BLOOD	SMR	eQTLGen	SMR	-0.0808456	0.0402924	0.0448058		37415601	10.3389/fgene.2023.1191264	Gedik et all Front Genet	BLOOD
IL4R	P24394	6015	CIS	Cognition_Meta	UKBB-PPP_Specific	NA,-		0.535175	0.535175	UKBB_PPP	UKBB_PPP	1.22955	2000.48	SCZ.Clozuk.2018	IL4R	Transcriptome	BRAIN	TWAS	PsychENCODE	FUSION	0.81965		0.412		30545856	10.1126/science.aat8127	Gandal et all science	BRAIN
IL4R	P24394	6015	CIS	Cognition_Meta	UKBB-PPP_Specific	NA,-		0.535175	0.535175	UKBB_PPP	UKBB_PPP	1.22955	2000.48	BD.PGC.ruderferCell2018	IL4R	Transcriptome	BRAIN	TWAS	PsychENCODE	FUSION	0.91079		0.362405		30545856	10.1126/science.aat8127	Gandal et all science	BRAIN
IL4R	P24394	6015	CIS	PGC3_SCZ_NoUKB	UKBB-PPP_Specific	NA,+		0.930642	0.930642	UKBB_PPP	UKBB_PPP	1.43869	3478.74	Deepression_Wray_tall	IL4R	Transcriptome	BRAIN DLPFC	MR	PsychENCODE	TwoSampleMR	0.01	0.01	0.269		35296807	10.1038/s41380-022-01507-9	Deng et all Mol Psychiatry	BRAIN
IL4R	P24394	6015	CIS	PGC3_SCZ_NoUKB	UKBB-PPP_Specific	NA,+		0.930642	0.930642	UKBB_PPP	UKBB_PPP	1.43869	3478.74	Deepression_Wray_tall	IL4R	Transcriptome	BLOOD	MR	GTEx	TwoSampleMR	-0.03	0.03	0.351		35296807	10.1038/s41380-022-01507-9	Deng et all Mol Psychiatry	BLOOD
IL4R	P24394	6015	CIS	PGC3_SCZ_NoUKB	UKBB-PPP_Specific	NA,+		0.930642	0.930642	UKBB_PPP	UKBB_PPP	1.43869	3478.74	SCZ.Clozuk.2018	IL4R	Transcriptome	BRAIN	SMR	PsychENCODE	SMR	0.0275	0.0267707	0.304		30545856	10.1126/science.aat8127	Gandal et all science	BRAIN
IL4R	P24394	6015	CIS	PGC3_SCZ_NoUKB	UKBB-PPP_Specific	NA,+		0.930642	0.930642	UKBB_PPP	UKBB_PPP	1.43869	3478.74	BD.PGC.ruderferCell2018	IL4R	Transcriptome	BRAIN	SMR	PsychENCODE	SMR	0.0360292	0.0418713	0.389527		30545856	10.1126/science.aat8127	Gandal et all science	BRAIN
IL4R	P24394	6015	CIS	PGC3_SCZ_NoUKB	UKBB-PPP_Specific	NA,+		0.930642	0.930642	UKBB_PPP	UKBB_PPP	1.43869	3478.74	SCZ	IL4R	Proteiome	BLOOD	SMR	eQTLGen	SMR	-0.0138914	0.0332856	0.676431		37415601	10.3389/fgene.2023.1191264	Gedik et all Front Genet	BLOOD
IL4R	P24394	6015	CIS	PGC3_SCZ_NoUKB	UKBB-PPP_Specific	NA,+		0.930642	0.930642	UKBB_PPP	UKBB_PPP	1.43869	3478.74	MDD	IL4R	Proteiome	BLOOD	SMR	eQTLGen	SMR	-0.0121026	0.0185908	0.515045		37415601	10.3389/fgene.2023.1191264	Gedik et all Front Genet	BLOOD
IL4R	P24394	6015	CIS	PGC3_SCZ_NoUKB	UKBB-PPP_Specific	NA,+		0.930642	0.930642	UKBB_PPP	UKBB_PPP	1.43869	3478.74	BIP	IL4R	Proteiome	BLOOD	SMR	eQTLGen	SMR	-0.0808456	0.0402924	0.0448058		37415601	10.3389/fgene.2023.1191264	Gedik et all Front Genet	BLOOD
IL4R	P24394	6015	CIS	PGC3_SCZ_NoUKB	UKBB-PPP_Specific	NA,+		0.930642	0.930642	UKBB_PPP	UKBB_PPP	1.43869	3478.74	SCZ.Clozuk.2018	IL4R	Transcriptome	BRAIN	TWAS	PsychENCODE	FUSION	0.81965		0.412		30545856	10.1126/science.aat8127	Gandal et all science	BRAIN
IL4R	P24394	6015	CIS	PGC3_SCZ_NoUKB	UKBB-PPP_Specific	NA,+		0.930642	0.930642	UKBB_PPP	UKBB_PPP	1.43869	3478.74	BD.PGC.ruderferCell2018	IL4R	Transcriptome	BRAIN	TWAS	PsychENCODE	FUSION	0.91079		0.362405		30545856	10.1126/science.aat8127	Gandal et all science	BRAIN
IL4R	P24394	6015	TRANS	BIP_PGC3_noukb	UKBB-PPP_Specific	NA,+		0.849493	0.849493	UKBB_PPP	UKBB_PPP	1.32491	5785.9	Deepression_Wray_tall	IL4R	Transcriptome	BRAIN DLPFC	MR	PsychENCODE	TwoSampleMR	0.01	0.01	0.269		35296807	10.1038/s41380-022-01507-9	Deng et all Mol Psychiatry	BRAIN
IL4R	P24394	6015	TRANS	BIP_PGC3_noukb	UKBB-PPP_Specific	NA,+		0.849493	0.849493	UKBB_PPP	UKBB_PPP	1.32491	5785.9	Deepression_Wray_tall	IL4R	Transcriptome	BLOOD	MR	GTEx	TwoSampleMR	-0.03	0.03	0.351		35296807	10.1038/s41380-022-01507-9	Deng et all Mol Psychiatry	BLOOD
IL4R	P24394	6015	TRANS	BIP_PGC3_noukb	UKBB-PPP_Specific	NA,+		0.849493	0.849493	UKBB_PPP	UKBB_PPP	1.32491	5785.9	SCZ.Clozuk.2018	IL4R	Transcriptome	BRAIN	SMR	PsychENCODE	SMR	0.0275	0.0267707	0.304		30545856	10.1126/science.aat8127	Gandal et all science	BRAIN
IL4R	P24394	6015	TRANS	BIP_PGC3_noukb	UKBB-PPP_Specific	NA,+		0.849493	0.849493	UKBB_PPP	UKBB_PPP	1.32491	5785.9	BD.PGC.ruderferCell2018	IL4R	Transcriptome	BRAIN	SMR	PsychENCODE	SMR	0.0360292	0.0418713	0.389527		30545856	10.1126/science.aat8127	Gandal et all science	BRAIN
IL4R	P24394	6015	TRANS	BIP_PGC3_noukb	UKBB-PPP_Specific	NA,+		0.849493	0.849493	UKBB_PPP	UKBB_PPP	1.32491	5785.9	SCZ	IL4R	Proteiome	BLOOD	SMR	eQTLGen	SMR	-0.0138914	0.0332856	0.676431		37415601	10.3389/fgene.2023.1191264	Gedik et all Front Genet	BLOOD
IL4R	P24394	6015	TRANS	BIP_PGC3_noukb	UKBB-PPP_Specific	NA,+		0.849493	0.849493	UKBB_PPP	UKBB_PPP	1.32491	5785.9	MDD	IL4R	Proteiome	BLOOD	SMR	eQTLGen	SMR	-0.0121026	0.0185908	0.515045		37415601	10.3389/fgene.2023.1191264	Gedik et all Front Genet	BLOOD
IL4R	P24394	6015	TRANS	BIP_PGC3_noukb	UKBB-PPP_Specific	NA,+		0.849493	0.849493	UKBB_PPP	UKBB_PPP	1.32491	5785.9	BIP	IL4R	Proteiome	BLOOD	SMR	eQTLGen	SMR	-0.0808456	0.0402924	0.0448058		37415601	10.3389/fgene.2023.1191264	Gedik et all Front Genet	BLOOD
IL4R	P24394	6015	TRANS	BIP_PGC3_noukb	UKBB-PPP_Specific	NA,+		0.849493	0.849493	UKBB_PPP	UKBB_PPP	1.32491	5785.9	SCZ.Clozuk.2018	IL4R	Transcriptome	BRAIN	TWAS	PsychENCODE	FUSION	0.81965		0.412		30545856	10.1126/science.aat8127	Gandal et all science	BRAIN
IL4R	P24394	6015	TRANS	BIP_PGC3_noukb	UKBB-PPP_Specific	NA,+		0.849493	0.849493	UKBB_PPP	UKBB_PPP	1.32491	5785.9	BD.PGC.ruderferCell2018	IL4R	Transcriptome	BRAIN	TWAS	PsychENCODE	FUSION	0.91079		0.362405		30545856	10.1126/science.aat8127	Gandal et all science	BRAIN
IL4R	P24394	6015	TRANS	Cognition_Meta	UKBB-PPP_Specific	NA,-		0.539523	0.539523	UKBB_PPP	UKBB_PPP	1.12998	3674.69	Deepression_Wray_tall	IL4R	Transcriptome	BRAIN DLPFC	MR	PsychENCODE	TwoSampleMR	0.01	0.01	0.269		35296807	10.1038/s41380-022-01507-9	Deng et all Mol Psychiatry	BRAIN
IL4R	P24394	6015	TRANS	Cognition_Meta	UKBB-PPP_Specific	NA,-		0.539523	0.539523	UKBB_PPP	UKBB_PPP	1.12998	3674.69	Deepression_Wray_tall	IL4R	Transcriptome	BLOOD	MR	GTEx	TwoSampleMR	-0.03	0.03	0.351		35296807	10.1038/s41380-022-01507-9	Deng et all Mol Psychiatry	BLOOD
IL4R	P24394	6015	TRANS	Cognition_Meta	UKBB-PPP_Specific	NA,-		0.539523	0.539523	UKBB_PPP	UKBB_PPP	1.12998	3674.69	SCZ.Clozuk.2018	IL4R	Transcriptome	BRAIN	SMR	PsychENCODE	SMR	0.0275	0.0267707	0.304		30545856	10.1126/science.aat8127	Gandal et all science	BRAIN
IL4R	P24394	6015	TRANS	Cognition_Meta	UKBB-PPP_Specific	NA,-		0.539523	0.539523	UKBB_PPP	UKBB_PPP	1.12998	3674.69	BD.PGC.ruderferCell2018	IL4R	Transcriptome	BRAIN	SMR	PsychENCODE	SMR	0.0360292	0.0418713	0.389527		30545856	10.1126/science.aat8127	Gandal et all science	BRAIN
IL4R	P24394	6015	TRANS	Cognition_Meta	UKBB-PPP_Specific	NA,-		0.539523	0.539523	UKBB_PPP	UKBB_PPP	1.12998	3674.69	SCZ	IL4R	Proteiome	BLOOD	SMR	eQTLGen	SMR	-0.0138914	0.0332856	0.676431		37415601	10.3389/fgene.2023.1191264	Gedik et all Front Genet	BLOOD
IL4R	P24394	6015	TRANS	Cognition_Meta	UKBB-PPP_Specific	NA,-		0.539523	0.539523	UKBB_PPP	UKBB_PPP	1.12998	3674.69	MDD	IL4R	Proteiome	BLOOD	SMR	eQTLGen	SMR	-0.0121026	0.0185908	0.515045		37415601	10.3389/fgene.2023.1191264	Gedik et all Front Genet	BLOOD
IL4R	P24394	6015	TRANS	Cognition_Meta	UKBB-PPP_Specific	NA,-		0.539523	0.539523	UKBB_PPP	UKBB_PPP	1.12998	3674.69	BIP	IL4R	Proteiome	BLOOD	SMR	eQTLGen	SMR	-0.0808456	0.0402924	0.0448058		37415601	10.3389/fgene.2023.1191264	Gedik et all Front Genet	BLOOD
IL4R	P24394	6015	TRANS	Cognition_Meta	UKBB-PPP_Specific	NA,-		0.539523	0.539523	UKBB_PPP	UKBB_PPP	1.12998	3674.69	SCZ.Clozuk.2018	IL4R	Transcriptome	BRAIN	TWAS	PsychENCODE	FUSION	0.81965		0.412		30545856	10.1126/science.aat8127	Gandal et all science	BRAIN
IL4R	P24394	6015	TRANS	Cognition_Meta	UKBB-PPP_Specific	NA,-		0.539523	0.539523	UKBB_PPP	UKBB_PPP	1.12998	3674.69	BD.PGC.ruderferCell2018	IL4R	Transcriptome	BRAIN	TWAS	PsychENCODE	FUSION	0.91079		0.362405		30545856	10.1126/science.aat8127	Gandal et all science	BRAIN
IL4R	P24394	6015	TRANS	Depression_iPSYCH_2023	UKBB-PPP_Specific	NA,-		0.864981	0.864981	UKBB_PPP	UKBB_PPP	1.42856	5891.39	Deepression_Wray_tall	IL4R	Transcriptome	BRAIN DLPFC	MR	PsychENCODE	TwoSampleMR	0.01	0.01	0.269		35296807	10.1038/s41380-022-01507-9	Deng et all Mol Psychiatry	BRAIN
IL4R	P24394	6015	TRANS	Depression_iPSYCH_2023	UKBB-PPP_Specific	NA,-		0.864981	0.864981	UKBB_PPP	UKBB_PPP	1.42856	5891.39	Deepression_Wray_tall	IL4R	Transcriptome	BLOOD	MR	GTEx	TwoSampleMR	-0.03	0.03	0.351		35296807	10.1038/s41380-022-01507-9	Deng et all Mol Psychiatry	BLOOD
IL4R	P24394	6015	TRANS	Depression_iPSYCH_2023	UKBB-PPP_Specific	NA,-		0.864981	0.864981	UKBB_PPP	UKBB_PPP	1.42856	5891.39	SCZ.Clozuk.2018	IL4R	Transcriptome	BRAIN	SMR	PsychENCODE	SMR	0.0275	0.0267707	0.304		30545856	10.1126/science.aat8127	Gandal et all science	BRAIN
IL4R	P24394	6015	TRANS	Depression_iPSYCH_2023	UKBB-PPP_Specific	NA,-		0.864981	0.864981	UKBB_PPP	UKBB_PPP	1.42856	5891.39	BD.PGC.ruderferCell2018	IL4R	Transcriptome	BRAIN	SMR	PsychENCODE	SMR	0.0360292	0.0418713	0.389527		30545856	10.1126/science.aat8127	Gandal et all science	BRAIN
IL4R	P24394	6015	TRANS	Depression_iPSYCH_2023	UKBB-PPP_Specific	NA,-		0.864981	0.864981	UKBB_PPP	UKBB_PPP	1.42856	5891.39	SCZ	IL4R	Proteiome	BLOOD	SMR	eQTLGen	SMR	-0.0138914	0.0332856	0.676431		37415601	10.3389/fgene.2023.1191264	Gedik et all Front Genet	BLOOD
IL4R	P24394	6015	TRANS	Depression_iPSYCH_2023	UKBB-PPP_Specific	NA,-		0.864981	0.864981	UKBB_PPP	UKBB_PPP	1.42856	5891.39	MDD	IL4R	Proteiome	BLOOD	SMR	eQTLGen	SMR	-0.0121026	0.0185908	0.515045		37415601	10.3389/fgene.2023.1191264	Gedik et all Front Genet	BLOOD
IL4R	P24394	6015	TRANS	Depression_iPSYCH_2023	UKBB-PPP_Specific	NA,-		0.864981	0.864981	UKBB_PPP	UKBB_PPP	1.42856	5891.39	BIP	IL4R	Proteiome	BLOOD	SMR	eQTLGen	SMR	-0.0808456	0.0402924	0.0448058		37415601	10.3389/fgene.2023.1191264	Gedik et all Front Genet	BLOOD
IL4R	P24394	6015	TRANS	Depression_iPSYCH_2023	UKBB-PPP_Specific	NA,-		0.864981	0.864981	UKBB_PPP	UKBB_PPP	1.42856	5891.39	SCZ.Clozuk.2018	IL4R	Transcriptome	BRAIN	TWAS	PsychENCODE	FUSION	0.81965		0.412		30545856	10.1126/science.aat8127	Gandal et all science	BRAIN
IL4R	P24394	6015	TRANS	Depression_iPSYCH_2023	UKBB-PPP_Specific	NA,-		0.864981	0.864981	UKBB_PPP	UKBB_PPP	1.42856	5891.39	BD.PGC.ruderferCell2018	IL4R	Transcriptome	BRAIN	TWAS	PsychENCODE	FUSION	0.91079		0.362405		30545856	10.1126/science.aat8127	Gandal et all science	BRAIN
IL4R	P24394	6015	TRANS	PGC3_SCZ_NoUKB	UKBB-PPP_Specific	NA,-		0.92102	0.92102	UKBB_PPP	UKBB_PPP	1.38969	6273.06	Deepression_Wray_tall	IL4R	Transcriptome	BRAIN DLPFC	MR	PsychENCODE	TwoSampleMR	0.01	0.01	0.269		35296807	10.1038/s41380-022-01507-9	Deng et all Mol Psychiatry	BRAIN
IL4R	P24394	6015	TRANS	PGC3_SCZ_NoUKB	UKBB-PPP_Specific	NA,-		0.92102	0.92102	UKBB_PPP	UKBB_PPP	1.38969	6273.06	Deepression_Wray_tall	IL4R	Transcriptome	BLOOD	MR	GTEx	TwoSampleMR	-0.03	0.03	0.351		35296807	10.1038/s41380-022-01507-9	Deng et all Mol Psychiatry	BLOOD
IL4R	P24394	6015	TRANS	PGC3_SCZ_NoUKB	UKBB-PPP_Specific	NA,-		0.92102	0.92102	UKBB_PPP	UKBB_PPP	1.38969	6273.06	SCZ.Clozuk.2018	IL4R	Transcriptome	BRAIN	SMR	PsychENCODE	SMR	0.0275	0.0267707	0.304		30545856	10.1126/science.aat8127	Gandal et all science	BRAIN
IL4R	P24394	6015	TRANS	PGC3_SCZ_NoUKB	UKBB-PPP_Specific	NA,-		0.92102	0.92102	UKBB_PPP	UKBB_PPP	1.38969	6273.06	BD.PGC.ruderferCell2018	IL4R	Transcriptome	BRAIN	SMR	PsychENCODE	SMR	0.0360292	0.0418713	0.389527		30545856	10.1126/science.aat8127	Gandal et all science	BRAIN
IL4R	P24394	6015	TRANS	PGC3_SCZ_NoUKB	UKBB-PPP_Specific	NA,-		0.92102	0.92102	UKBB_PPP	UKBB_PPP	1.38969	6273.06	SCZ	IL4R	Proteiome	BLOOD	SMR	eQTLGen	SMR	-0.0138914	0.0332856	0.676431		37415601	10.3389/fgene.2023.1191264	Gedik et all Front Genet	BLOOD
IL4R	P24394	6015	TRANS	PGC3_SCZ_NoUKB	UKBB-PPP_Specific	NA,-		0.92102	0.92102	UKBB_PPP	UKBB_PPP	1.38969	6273.06	MDD	IL4R	Proteiome	BLOOD	SMR	eQTLGen	SMR	-0.0121026	0.0185908	0.515045		37415601	10.3389/fgene.2023.1191264	Gedik et all Front Genet	BLOOD
IL4R	P24394	6015	TRANS	PGC3_SCZ_NoUKB	UKBB-PPP_Specific	NA,-		0.92102	0.92102	UKBB_PPP	UKBB_PPP	1.38969	6273.06	BIP	IL4R	Proteiome	BLOOD	SMR	eQTLGen	SMR	-0.0808456	0.0402924	0.0448058		37415601	10.3389/fgene.2023.1191264	Gedik et all Front Genet	BLOOD
IL4R	P24394	6015	TRANS	PGC3_SCZ_NoUKB	UKBB-PPP_Specific	NA,-		0.92102	0.92102	UKBB_PPP	UKBB_PPP	1.38969	6273.06	SCZ.Clozuk.2018	IL4R	Transcriptome	BRAIN	TWAS	PsychENCODE	FUSION	0.81965		0.412		30545856	10.1126/science.aat8127	Gandal et all science	BRAIN
IL4R	P24394	6015	TRANS	PGC3_SCZ_NoUKB	UKBB-PPP_Specific	NA,-		0.92102	0.92102	UKBB_PPP	UKBB_PPP	1.38969	6273.06	BD.PGC.ruderferCell2018	IL4R	Transcriptome	BRAIN	TWAS	PsychENCODE	FUSION	0.91079		0.362405		30545856	10.1126/science.aat8127	Gandal et all science	BRAIN
IL5	P05113	6016	TRANS	BIP_PGC3_noukb	DECODE_Specific	+,NA		0.0889523	0.0889523	DECODE	DECODE	0.318535	605.854	SCZ.Clozuk.2018	IL5	Transcriptome	BRAIN	SMR	PsychENCODE	SMR	-0.0172939	0.0552314	0.754		30545856	10.1126/science.aat8127	Gandal et all science	BRAIN
IL5	P05113	6016	TRANS	Depression_iPSYCH_2023	DECODE_Specific	-,NA		0.625707	0.625707	DECODE	DECODE	1.41303	4261.69	SCZ.Clozuk.2018	IL5	Transcriptome	BRAIN	SMR	PsychENCODE	SMR	-0.0172939	0.0552314	0.754		30545856	10.1126/science.aat8127	Gandal et all science	BRAIN
IL5	P05113	6016	TRANS	PGC3_SCZ_NoUKB	DECODE_Specific	+,NA		0.0802907	0.0802907	DECODE	DECODE	0.33736	546.86	SCZ.Clozuk.2018	IL5	Transcriptome	BRAIN	SMR	PsychENCODE	SMR	-0.0172939	0.0552314	0.754		30545856	10.1126/science.aat8127	Gandal et all science	BRAIN
IL5RA	Q01344	6017	CIS	BIP_PGC3_noukb	BOTH	+,+	0.00275539	0.00275539	0.0206757	metap	DECODE	0.102996	10.2996	SCZ	IL5RA	Proteome	PLASMA	MR	deCODE	TwoSampleMR	0.0407023	0.0222709	0.0676094		37085628	10.1007/s00439-023-02562-0	Dang et al Human Genetics	BLOOD
IL5RA	Q01344	6017	CIS	BIP_PGC3_noukb	BOTH	+,+	0.00275539	0.00275539	0.0206757	metap	DECODE	0.102996	10.2996	BIP	IL5RA	Proteome	PLASMA	MR	deCODE	TwoSampleMR	0.0564122	0.0266521	0.0342924		37085628	10.1007/s00439-023-02562-0	Dang et al Human Genetics	BLOOD
IL5RA	Q01344	6017	CIS	BIP_PGC3_noukb	BOTH	+,+	0.00275539	0.00275539	0.0206757	metap	DECODE	0.102996	10.2996	MDD	IL5RA	Proteome	PLASMA	MR	deCODE	TwoSampleMR	-0.00292311	0.00995329	0.769		37085628	10.1007/s00439-023-02562-0	Dang et al Human Genetics	BLOOD
IL5RA	Q01344	6017	CIS	BIP_PGC3_noukb	BOTH	+,+	0.00275539	0.00275539	0.0206757	metap	DECODE	0.102996	10.2996	Bipolar disorder	IL5RA	Proteome	PLASMA	MR	INTERVAL	TwoSampleMR	0.0204393	0.0447826	0.648095		36280454	https://doi.org/10.1016/j.biopsych.2022.08.015	Lu et al Biol Psychiatry	BLOOD
IL5RA	Q01344	6017	CIS	BIP_PGC3_noukb	BOTH	+,+	0.00275539	0.00275539	0.0206757	metap	DECODE	0.102996	10.2996	Bipolar disorder	IL5RA	Proteome	PLASMA	MR	INTERVAL	TwoSampleMR	0.0605933	0.0286274	0.0342924		36280454	https://doi.org/10.1016/j.biopsych.2022.08.015	Lu et al Biol Psychiatry	BLOOD
IL5RA	Q01344	6017	CIS	BIP_PGC3_noukb	BOTH	+,+	0.00275539	0.00275539	0.0206757	metap	DECODE	0.102996	10.2996	Bipolar disorder	IL5RA	Proteome	PLASMA	MR	AGES	TwoSampleMR	-0.00346812	0.0324921	0.914997		36280454	https://doi.org/10.1016/j.biopsych.2022.08.015	Lu et al Biol Psychiatry	BLOOD
IL5RA	Q01344	6017	CIS	BIP_PGC3_noukb	BOTH	+,+	0.00275539	0.00275539	0.0206757	metap	DECODE	0.102996	10.2996	Bipolar disorder	IL5RA	Proteome	PLASMA	MR	FENLAND	TwoSampleMR	0.0406689	0.0172194	0.0181863		36280454	https://doi.org/10.1016/j.biopsych.2022.08.015	Lu et al Biol Psychiatry	BLOOD
IL5RA	Q01344	6017	CIS	BIP_PGC3_noukb	BOTH	+,+	0.00275539	0.00275539	0.0206757	metap	DECODE	0.102996	10.2996	Major depressive disorder	IL5RA	Proteome	PLASMA	MR	INTERVAL	TwoSampleMR	-0.0104348	0.0204348	0.609604		36280454	https://doi.org/10.1016/j.biopsych.2022.08.015	Lu et al Biol Psychiatry	BLOOD
IL5RA	Q01344	6017	CIS	BIP_PGC3_noukb	BOTH	+,+	0.00275539	0.00275539	0.0206757	metap	DECODE	0.102996	10.2996	Major depressive disorder	IL5RA	Proteome	PLASMA	MR	INTERVAL	TwoSampleMR	-0.00764706	0.0127451	0.548506		36280454	https://doi.org/10.1016/j.biopsych.2022.08.015	Lu et al Biol Psychiatry	BLOOD
IL5RA	Q01344	6017	CIS	BIP_PGC3_noukb	BOTH	+,+	0.00275539	0.00275539	0.0206757	metap	DECODE	0.102996	10.2996	Major depressive disorder	IL5RA	Proteome	PLASMA	MR	AGES	TwoSampleMR	-0.00315457	0.0148265	0.83151		36280454	https://doi.org/10.1016/j.biopsych.2022.08.015	Lu et al Biol Psychiatry	BLOOD
IL5RA	Q01344	6017	CIS	BIP_PGC3_noukb	BOTH	+,+	0.00275539	0.00275539	0.0206757	metap	DECODE	0.102996	10.2996	Major depressive disorder	IL5RA	Proteome	PLASMA	MR	FENLAND	TwoSampleMR	-0.0114512	0.00765269	0.134561		36280454	https://doi.org/10.1016/j.biopsych.2022.08.015	Lu et al Biol Psychiatry	BLOOD
IL5RA	Q01344	6017	CIS	BIP_PGC3_noukb	BOTH	+,+	0.00275539	0.00275539	0.0206757	metap	DECODE	0.102996	10.2996	Schizophrenia	IL5RA	Proteome	PLASMA	MR	INTERVAL	TwoSampleMR	0.0173825	0.0369565	0.638104		36280454	https://doi.org/10.1016/j.biopsych.2022.08.015	Lu et al Biol Psychiatry	BLOOD
IL5RA	Q01344	6017	CIS	BIP_PGC3_noukb	BOTH	+,+	0.00275539	0.00275539	0.0206757	metap	DECODE	0.102996	10.2996	Schizophrenia	IL5RA	Proteome	PLASMA	MR	INTERVAL	TwoSampleMR	0.0415749	0.0243137	0.0872777		36280454	https://doi.org/10.1016/j.biopsych.2022.08.015	Lu et al Biol Psychiatry	BLOOD
IL5RA	Q01344	6017	CIS	BIP_PGC3_noukb	BOTH	+,+	0.00275539	0.00275539	0.0206757	metap	DECODE	0.102996	10.2996	Schizophrenia	IL5RA	Proteome	PLASMA	MR	AGES	TwoSampleMR	0.0296659	0.0268139	0.26857		36280454	https://doi.org/10.1016/j.biopsych.2022.08.015	Lu et al Biol Psychiatry	BLOOD
IL5RA	Q01344	6017	CIS	BIP_PGC3_noukb	BOTH	+,+	0.00275539	0.00275539	0.0206757	metap	DECODE	0.102996	10.2996	Schizophrenia	IL5RA	Proteome	PLASMA	MR	FENLAND	TwoSampleMR	0.0137278	0.0176233	0.436003		36280454	https://doi.org/10.1016/j.biopsych.2022.08.015	Lu et al Biol Psychiatry	BLOOD
IL5RA	Q01344	6017	CIS	BIP_PGC3_noukb	BOTH	+,+	0.00275539	0.00275539	0.0206757	metap	DECODE	0.102996	10.2996	Deepression_Wray_tall	IL5RA	Proteiome	BLOOD	MR	AGES	TwoSampleMR	0	0.01	0.832		35296807	10.1038/s41380-022-01507-9	Deng et all Mol Psychiatry	BLOOD
IL5RA	Q01344	6017	CIS	BIP_PGC3_noukb	BOTH	+,+	0.00275539	0.00275539	0.0206757	metap	DECODE	0.102996	10.2996	SCZ	IL5RA	Proteiome	BLOOD	SMR	deCODE	SMR	0.0387119	0.0226441	0.0873429		37415601	10.3389/fgene.2023.1191264	Gedik et all Front Genet	BLOOD
IL5RA	Q01344	6017	CIS	BIP_PGC3_noukb	BOTH	+,+	0.00275539	0.00275539	0.0206757	metap	DECODE	0.102996	10.2996	MDD	IL5RA	Proteiome	BLOOD	SMR	deCODE	SMR	-0.00711939	0.0118662	0.548524		37415601	10.3389/fgene.2023.1191264	Gedik et all Front Genet	BLOOD
IL5RA	Q01344	6017	CIS	BIP_PGC3_noukb	BOTH	+,+	0.00275539	0.00275539	0.0206757	metap	DECODE	0.102996	10.2996	BIP	IL5RA	Proteiome	BLOOD	SMR	deCODE	SMR	0.0564122	0.0266666	0.0343907		37415601	10.3389/fgene.2023.1191264	Gedik et all Front Genet	BLOOD
IL5RA	Q01344	6017	CIS	PGC3_SCZ_NoUKB	BOTH	+,+	0.202852	0.134272	0.380023	DECODE	UKBB_PPP	0.686607	501.91	SCZ	IL5RA	Proteome	PLASMA	MR	deCODE	TwoSampleMR	0.0407023	0.0222709	0.0676094		37085628	10.1007/s00439-023-02562-0	Dang et al Human Genetics	BLOOD
IL5RA	Q01344	6017	CIS	PGC3_SCZ_NoUKB	BOTH	+,+	0.202852	0.134272	0.380023	DECODE	UKBB_PPP	0.686607	501.91	BIP	IL5RA	Proteome	PLASMA	MR	deCODE	TwoSampleMR	0.0564122	0.0266521	0.0342924		37085628	10.1007/s00439-023-02562-0	Dang et al Human Genetics	BLOOD
IL5RA	Q01344	6017	CIS	PGC3_SCZ_NoUKB	BOTH	+,+	0.202852	0.134272	0.380023	DECODE	UKBB_PPP	0.686607	501.91	MDD	IL5RA	Proteome	PLASMA	MR	deCODE	TwoSampleMR	-0.00292311	0.00995329	0.769		37085628	10.1007/s00439-023-02562-0	Dang et al Human Genetics	BLOOD
IL5RA	Q01344	6017	CIS	PGC3_SCZ_NoUKB	BOTH	+,+	0.202852	0.134272	0.380023	DECODE	UKBB_PPP	0.686607	501.91	Bipolar disorder	IL5RA	Proteome	PLASMA	MR	INTERVAL	TwoSampleMR	0.0204393	0.0447826	0.648095		36280454	https://doi.org/10.1016/j.biopsych.2022.08.015	Lu et al Biol Psychiatry	BLOOD
IL5RA	Q01344	6017	CIS	PGC3_SCZ_NoUKB	BOTH	+,+	0.202852	0.134272	0.380023	DECODE	UKBB_PPP	0.686607	501.91	Bipolar disorder	IL5RA	Proteome	PLASMA	MR	INTERVAL	TwoSampleMR	0.0605933	0.0286274	0.0342924		36280454	https://doi.org/10.1016/j.biopsych.2022.08.015	Lu et al Biol Psychiatry	BLOOD
IL5RA	Q01344	6017	CIS	PGC3_SCZ_NoUKB	BOTH	+,+	0.202852	0.134272	0.380023	DECODE	UKBB_PPP	0.686607	501.91	Bipolar disorder	IL5RA	Proteome	PLASMA	MR	AGES	TwoSampleMR	-0.00346812	0.0324921	0.914997		36280454	https://doi.org/10.1016/j.biopsych.2022.08.015	Lu et al Biol Psychiatry	BLOOD
IL5RA	Q01344	6017	CIS	PGC3_SCZ_NoUKB	BOTH	+,+	0.202852	0.134272	0.380023	DECODE	UKBB_PPP	0.686607	501.91	Bipolar disorder	IL5RA	Proteome	PLASMA	MR	FENLAND	TwoSampleMR	0.0406689	0.0172194	0.0181863		36280454	https://doi.org/10.1016/j.biopsych.2022.08.015	Lu et al Biol Psychiatry	BLOOD
IL5RA	Q01344	6017	CIS	PGC3_SCZ_NoUKB	BOTH	+,+	0.202852	0.134272	0.380023	DECODE	UKBB_PPP	0.686607	501.91	Major depressive disorder	IL5RA	Proteome	PLASMA	MR	INTERVAL	TwoSampleMR	-0.0104348	0.0204348	0.609604		36280454	https://doi.org/10.1016/j.biopsych.2022.08.015	Lu et al Biol Psychiatry	BLOOD
IL5RA	Q01344	6017	CIS	PGC3_SCZ_NoUKB	BOTH	+,+	0.202852	0.134272	0.380023	DECODE	UKBB_PPP	0.686607	501.91	Major depressive disorder	IL5RA	Proteome	PLASMA	MR	INTERVAL	TwoSampleMR	-0.00764706	0.0127451	0.548506		36280454	https://doi.org/10.1016/j.biopsych.2022.08.015	Lu et al Biol Psychiatry	BLOOD
IL5RA	Q01344	6017	CIS	PGC3_SCZ_NoUKB	BOTH	+,+	0.202852	0.134272	0.380023	DECODE	UKBB_PPP	0.686607	501.91	Major depressive disorder	IL5RA	Proteome	PLASMA	MR	AGES	TwoSampleMR	-0.00315457	0.0148265	0.83151		36280454	https://doi.org/10.1016/j.biopsych.2022.08.015	Lu et al Biol Psychiatry	BLOOD
IL5RA	Q01344	6017	CIS	PGC3_SCZ_NoUKB	BOTH	+,+	0.202852	0.134272	0.380023	DECODE	UKBB_PPP	0.686607	501.91	Major depressive disorder	IL5RA	Proteome	PLASMA	MR	FENLAND	TwoSampleMR	-0.0114512	0.00765269	0.134561		36280454	https://doi.org/10.1016/j.biopsych.2022.08.015	Lu et al Biol Psychiatry	BLOOD
IL5RA	Q01344	6017	CIS	PGC3_SCZ_NoUKB	BOTH	+,+	0.202852	0.134272	0.380023	DECODE	UKBB_PPP	0.686607	501.91	Schizophrenia	IL5RA	Proteome	PLASMA	MR	INTERVAL	TwoSampleMR	0.0173825	0.0369565	0.638104		36280454	https://doi.org/10.1016/j.biopsych.2022.08.015	Lu et al Biol Psychiatry	BLOOD
IL5RA	Q01344	6017	CIS	PGC3_SCZ_NoUKB	BOTH	+,+	0.202852	0.134272	0.380023	DECODE	UKBB_PPP	0.686607	501.91	Schizophrenia	IL5RA	Proteome	PLASMA	MR	INTERVAL	TwoSampleMR	0.0415749	0.0243137	0.0872777		36280454	https://doi.org/10.1016/j.biopsych.2022.08.015	Lu et al Biol Psychiatry	BLOOD
IL5RA	Q01344	6017	CIS	PGC3_SCZ_NoUKB	BOTH	+,+	0.202852	0.134272	0.380023	DECODE	UKBB_PPP	0.686607	501.91	Schizophrenia	IL5RA	Proteome	PLASMA	MR	AGES	TwoSampleMR	0.0296659	0.0268139	0.26857		36280454	https://doi.org/10.1016/j.biopsych.2022.08.015	Lu et al Biol Psychiatry	BLOOD
IL5RA	Q01344	6017	CIS	PGC3_SCZ_NoUKB	BOTH	+,+	0.202852	0.134272	0.380023	DECODE	UKBB_PPP	0.686607	501.91	Schizophrenia	IL5RA	Proteome	PLASMA	MR	FENLAND	TwoSampleMR	0.0137278	0.0176233	0.436003		36280454	https://doi.org/10.1016/j.biopsych.2022.08.015	Lu et al Biol Psychiatry	BLOOD
IL5RA	Q01344	6017	CIS	PGC3_SCZ_NoUKB	BOTH	+,+	0.202852	0.134272	0.380023	DECODE	UKBB_PPP	0.686607	501.91	Deepression_Wray_tall	IL5RA	Proteiome	BLOOD	MR	AGES	TwoSampleMR	0	0.01	0.832		35296807	10.1038/s41380-022-01507-9	Deng et all Mol Psychiatry	BLOOD
IL5RA	Q01344	6017	CIS	PGC3_SCZ_NoUKB	BOTH	+,+	0.202852	0.134272	0.380023	DECODE	UKBB_PPP	0.686607	501.91	SCZ	IL5RA	Proteiome	BLOOD	SMR	deCODE	SMR	0.0387119	0.0226441	0.0873429		37415601	10.3389/fgene.2023.1191264	Gedik et all Front Genet	BLOOD
IL5RA	Q01344	6017	CIS	PGC3_SCZ_NoUKB	BOTH	+,+	0.202852	0.134272	0.380023	DECODE	UKBB_PPP	0.686607	501.91	MDD	IL5RA	Proteiome	BLOOD	SMR	deCODE	SMR	-0.00711939	0.0118662	0.548524		37415601	10.3389/fgene.2023.1191264	Gedik et all Front Genet	BLOOD
IL5RA	Q01344	6017	CIS	PGC3_SCZ_NoUKB	BOTH	+,+	0.202852	0.134272	0.380023	DECODE	UKBB_PPP	0.686607	501.91	BIP	IL5RA	Proteiome	BLOOD	SMR	deCODE	SMR	0.0564122	0.0266666	0.0343907		37415601	10.3389/fgene.2023.1191264	Gedik et all Front Genet	BLOOD
IL5RA	Q01344	6017	CIS	Depression_iPSYCH_2023	BOTH	-,-	0.603111	0.364438	0.699016	UKBB_PPP	DECODE	1.1157	1362.27	SCZ	IL5RA	Proteome	PLASMA	MR	deCODE	TwoSampleMR	0.0407023	0.0222709	0.0676094		37085628	10.1007/s00439-023-02562-0	Dang et al Human Genetics	BLOOD
IL5RA	Q01344	6017	CIS	Depression_iPSYCH_2023	BOTH	-,-	0.603111	0.364438	0.699016	UKBB_PPP	DECODE	1.1157	1362.27	BIP	IL5RA	Proteome	PLASMA	MR	deCODE	TwoSampleMR	0.0564122	0.0266521	0.0342924		37085628	10.1007/s00439-023-02562-0	Dang et al Human Genetics	BLOOD
IL5RA	Q01344	6017	CIS	Depression_iPSYCH_2023	BOTH	-,-	0.603111	0.364438	0.699016	UKBB_PPP	DECODE	1.1157	1362.27	MDD	IL5RA	Proteome	PLASMA	MR	deCODE	TwoSampleMR	-0.00292311	0.00995329	0.769		37085628	10.1007/s00439-023-02562-0	Dang et al Human Genetics	BLOOD
IL5RA	Q01344	6017	CIS	Depression_iPSYCH_2023	BOTH	-,-	0.603111	0.364438	0.699016	UKBB_PPP	DECODE	1.1157	1362.27	Bipolar disorder	IL5RA	Proteome	PLASMA	MR	INTERVAL	TwoSampleMR	0.0204393	0.0447826	0.648095		36280454	https://doi.org/10.1016/j.biopsych.2022.08.015	Lu et al Biol Psychiatry	BLOOD
IL5RA	Q01344	6017	CIS	Depression_iPSYCH_2023	BOTH	-,-	0.603111	0.364438	0.699016	UKBB_PPP	DECODE	1.1157	1362.27	Bipolar disorder	IL5RA	Proteome	PLASMA	MR	INTERVAL	TwoSampleMR	0.0605933	0.0286274	0.0342924		36280454	https://doi.org/10.1016/j.biopsych.2022.08.015	Lu et al Biol Psychiatry	BLOOD
IL5RA	Q01344	6017	CIS	Depression_iPSYCH_2023	BOTH	-,-	0.603111	0.364438	0.699016	UKBB_PPP	DECODE	1.1157	1362.27	Bipolar disorder	IL5RA	Proteome	PLASMA	MR	AGES	TwoSampleMR	-0.00346812	0.0324921	0.914997		36280454	https://doi.org/10.1016/j.biopsych.2022.08.015	Lu et al Biol Psychiatry	BLOOD
IL5RA	Q01344	6017	CIS	Depression_iPSYCH_2023	BOTH	-,-	0.603111	0.364438	0.699016	UKBB_PPP	DECODE	1.1157	1362.27	Bipolar disorder	IL5RA	Proteome	PLASMA	MR	FENLAND	TwoSampleMR	0.0406689	0.0172194	0.0181863		36280454	https://doi.org/10.1016/j.biopsych.2022.08.015	Lu et al Biol Psychiatry	BLOOD
IL5RA	Q01344	6017	CIS	Depression_iPSYCH_2023	BOTH	-,-	0.603111	0.364438	0.699016	UKBB_PPP	DECODE	1.1157	1362.27	Major depressive disorder	IL5RA	Proteome	PLASMA	MR	INTERVAL	TwoSampleMR	-0.0104348	0.0204348	0.609604		36280454	https://doi.org/10.1016/j.biopsych.2022.08.015	Lu et al Biol Psychiatry	BLOOD
IL5RA	Q01344	6017	CIS	Depression_iPSYCH_2023	BOTH	-,-	0.603111	0.364438	0.699016	UKBB_PPP	DECODE	1.1157	1362.27	Major depressive disorder	IL5RA	Proteome	PLASMA	MR	INTERVAL	TwoSampleMR	-0.00764706	0.0127451	0.548506		36280454	https://doi.org/10.1016/j.biopsych.2022.08.015	Lu et al Biol Psychiatry	BLOOD
IL5RA	Q01344	6017	CIS	Depression_iPSYCH_2023	BOTH	-,-	0.603111	0.364438	0.699016	UKBB_PPP	DECODE	1.1157	1362.27	Major depressive disorder	IL5RA	Proteome	PLASMA	MR	AGES	TwoSampleMR	-0.00315457	0.0148265	0.83151		36280454	https://doi.org/10.1016/j.biopsych.2022.08.015	Lu et al Biol Psychiatry	BLOOD
IL5RA	Q01344	6017	CIS	Depression_iPSYCH_2023	BOTH	-,-	0.603111	0.364438	0.699016	UKBB_PPP	DECODE	1.1157	1362.27	Major depressive disorder	IL5RA	Proteome	PLASMA	MR	FENLAND	TwoSampleMR	-0.0114512	0.00765269	0.134561		36280454	https://doi.org/10.1016/j.biopsych.2022.08.015	Lu et al Biol Psychiatry	BLOOD
IL5RA	Q01344	6017	CIS	Depression_iPSYCH_2023	BOTH	-,-	0.603111	0.364438	0.699016	UKBB_PPP	DECODE	1.1157	1362.27	Schizophrenia	IL5RA	Proteome	PLASMA	MR	INTERVAL	TwoSampleMR	0.0173825	0.0369565	0.638104		36280454	https://doi.org/10.1016/j.biopsych.2022.08.015	Lu et al Biol Psychiatry	BLOOD
IL5RA	Q01344	6017	CIS	Depression_iPSYCH_2023	BOTH	-,-	0.603111	0.364438	0.699016	UKBB_PPP	DECODE	1.1157	1362.27	Schizophrenia	IL5RA	Proteome	PLASMA	MR	INTERVAL	TwoSampleMR	0.0415749	0.0243137	0.0872777		36280454	https://doi.org/10.1016/j.biopsych.2022.08.015	Lu et al Biol Psychiatry	BLOOD
IL5RA	Q01344	6017	CIS	Depression_iPSYCH_2023	BOTH	-,-	0.603111	0.364438	0.699016	UKBB_PPP	DECODE	1.1157	1362.27	Schizophrenia	IL5RA	Proteome	PLASMA	MR	AGES	TwoSampleMR	0.0296659	0.0268139	0.26857		36280454	https://doi.org/10.1016/j.biopsych.2022.08.015	Lu et al Biol Psychiatry	BLOOD
IL5RA	Q01344	6017	CIS	Depression_iPSYCH_2023	BOTH	-,-	0.603111	0.364438	0.699016	UKBB_PPP	DECODE	1.1157	1362.27	Schizophrenia	IL5RA	Proteome	PLASMA	MR	FENLAND	TwoSampleMR	0.0137278	0.0176233	0.436003		36280454	https://doi.org/10.1016/j.biopsych.2022.08.015	Lu et al Biol Psychiatry	BLOOD
IL5RA	Q01344	6017	CIS	Depression_iPSYCH_2023	BOTH	-,-	0.603111	0.364438	0.699016	UKBB_PPP	DECODE	1.1157	1362.27	Deepression_Wray_tall	IL5RA	Proteiome	BLOOD	MR	AGES	TwoSampleMR	0	0.01	0.832		35296807	10.1038/s41380-022-01507-9	Deng et all Mol Psychiatry	BLOOD
IL5RA	Q01344	6017	CIS	Depression_iPSYCH_2023	BOTH	-,-	0.603111	0.364438	0.699016	UKBB_PPP	DECODE	1.1157	1362.27	SCZ	IL5RA	Proteiome	BLOOD	SMR	deCODE	SMR	0.0387119	0.0226441	0.0873429		37415601	10.3389/fgene.2023.1191264	Gedik et all Front Genet	BLOOD
IL5RA	Q01344	6017	CIS	Depression_iPSYCH_2023	BOTH	-,-	0.603111	0.364438	0.699016	UKBB_PPP	DECODE	1.1157	1362.27	MDD	IL5RA	Proteiome	BLOOD	SMR	deCODE	SMR	-0.00711939	0.0118662	0.548524		37415601	10.3389/fgene.2023.1191264	Gedik et all Front Genet	BLOOD
IL5RA	Q01344	6017	CIS	Depression_iPSYCH_2023	BOTH	-,-	0.603111	0.364438	0.699016	UKBB_PPP	DECODE	1.1157	1362.27	BIP	IL5RA	Proteiome	BLOOD	SMR	deCODE	SMR	0.0564122	0.0266666	0.0343907		37415601	10.3389/fgene.2023.1191264	Gedik et all Front Genet	BLOOD
IL5RA	Q01344	6017	CIS	Cognition_Meta	BOTH	+,+	0.664122	0.500732	0.664122	UKBB_PPP	metap	1.20369	1871.74	SCZ	IL5RA	Proteome	PLASMA	MR	deCODE	TwoSampleMR	0.0407023	0.0222709	0.0676094		37085628	10.1007/s00439-023-02562-0	Dang et al Human Genetics	BLOOD
IL5RA	Q01344	6017	CIS	Cognition_Meta	BOTH	+,+	0.664122	0.500732	0.664122	UKBB_PPP	metap	1.20369	1871.74	BIP	IL5RA	Proteome	PLASMA	MR	deCODE	TwoSampleMR	0.0564122	0.0266521	0.0342924		37085628	10.1007/s00439-023-02562-0	Dang et al Human Genetics	BLOOD
IL5RA	Q01344	6017	CIS	Cognition_Meta	BOTH	+,+	0.664122	0.500732	0.664122	UKBB_PPP	metap	1.20369	1871.74	MDD	IL5RA	Proteome	PLASMA	MR	deCODE	TwoSampleMR	-0.00292311	0.00995329	0.769		37085628	10.1007/s00439-023-02562-0	Dang et al Human Genetics	BLOOD
IL5RA	Q01344	6017	CIS	Cognition_Meta	BOTH	+,+	0.664122	0.500732	0.664122	UKBB_PPP	metap	1.20369	1871.74	Bipolar disorder	IL5RA	Proteome	PLASMA	MR	INTERVAL	TwoSampleMR	0.0204393	0.0447826	0.648095		36280454	https://doi.org/10.1016/j.biopsych.2022.08.015	Lu et al Biol Psychiatry	BLOOD
IL5RA	Q01344	6017	CIS	Cognition_Meta	BOTH	+,+	0.664122	0.500732	0.664122	UKBB_PPP	metap	1.20369	1871.74	Bipolar disorder	IL5RA	Proteome	PLASMA	MR	INTERVAL	TwoSampleMR	0.0605933	0.0286274	0.0342924		36280454	https://doi.org/10.1016/j.biopsych.2022.08.015	Lu et al Biol Psychiatry	BLOOD
IL5RA	Q01344	6017	CIS	Cognition_Meta	BOTH	+,+	0.664122	0.500732	0.664122	UKBB_PPP	metap	1.20369	1871.74	Bipolar disorder	IL5RA	Proteome	PLASMA	MR	AGES	TwoSampleMR	-0.00346812	0.0324921	0.914997		36280454	https://doi.org/10.1016/j.biopsych.2022.08.015	Lu et al Biol Psychiatry	BLOOD
IL5RA	Q01344	6017	CIS	Cognition_Meta	BOTH	+,+	0.664122	0.500732	0.664122	UKBB_PPP	metap	1.20369	1871.74	Bipolar disorder	IL5RA	Proteome	PLASMA	MR	FENLAND	TwoSampleMR	0.0406689	0.0172194	0.0181863		36280454	https://doi.org/10.1016/j.biopsych.2022.08.015	Lu et al Biol Psychiatry	BLOOD
IL5RA	Q01344	6017	CIS	Cognition_Meta	BOTH	+,+	0.664122	0.500732	0.664122	UKBB_PPP	metap	1.20369	1871.74	Major depressive disorder	IL5RA	Proteome	PLASMA	MR	INTERVAL	TwoSampleMR	-0.0104348	0.0204348	0.609604		36280454	https://doi.org/10.1016/j.biopsych.2022.08.015	Lu et al Biol Psychiatry	BLOOD
IL5RA	Q01344	6017	CIS	Cognition_Meta	BOTH	+,+	0.664122	0.500732	0.664122	UKBB_PPP	metap	1.20369	1871.74	Major depressive disorder	IL5RA	Proteome	PLASMA	MR	INTERVAL	TwoSampleMR	-0.00764706	0.0127451	0.548506		36280454	https://doi.org/10.1016/j.biopsych.2022.08.015	Lu et al Biol Psychiatry	BLOOD
IL5RA	Q01344	6017	CIS	Cognition_Meta	BOTH	+,+	0.664122	0.500732	0.664122	UKBB_PPP	metap	1.20369	1871.74	Major depressive disorder	IL5RA	Proteome	PLASMA	MR	AGES	TwoSampleMR	-0.00315457	0.0148265	0.83151		36280454	https://doi.org/10.1016/j.biopsych.2022.08.015	Lu et al Biol Psychiatry	BLOOD
IL5RA	Q01344	6017	CIS	Cognition_Meta	BOTH	+,+	0.664122	0.500732	0.664122	UKBB_PPP	metap	1.20369	1871.74	Major depressive disorder	IL5RA	Proteome	PLASMA	MR	FENLAND	TwoSampleMR	-0.0114512	0.00765269	0.134561		36280454	https://doi.org/10.1016/j.biopsych.2022.08.015	Lu et al Biol Psychiatry	BLOOD
IL5RA	Q01344	6017	CIS	Cognition_Meta	BOTH	+,+	0.664122	0.500732	0.664122	UKBB_PPP	metap	1.20369	1871.74	Schizophrenia	IL5RA	Proteome	PLASMA	MR	INTERVAL	TwoSampleMR	0.0173825	0.0369565	0.638104		36280454	https://doi.org/10.1016/j.biopsych.2022.08.015	Lu et al Biol Psychiatry	BLOOD
IL5RA	Q01344	6017	CIS	Cognition_Meta	BOTH	+,+	0.664122	0.500732	0.664122	UKBB_PPP	metap	1.20369	1871.74	Schizophrenia	IL5RA	Proteome	PLASMA	MR	INTERVAL	TwoSampleMR	0.0415749	0.0243137	0.0872777		36280454	https://doi.org/10.1016/j.biopsych.2022.08.015	Lu et al Biol Psychiatry	BLOOD
IL5RA	Q01344	6017	CIS	Cognition_Meta	BOTH	+,+	0.664122	0.500732	0.664122	UKBB_PPP	metap	1.20369	1871.74	Schizophrenia	IL5RA	Proteome	PLASMA	MR	AGES	TwoSampleMR	0.0296659	0.0268139	0.26857		36280454	https://doi.org/10.1016/j.biopsych.2022.08.015	Lu et al Biol Psychiatry	BLOOD
IL5RA	Q01344	6017	CIS	Cognition_Meta	BOTH	+,+	0.664122	0.500732	0.664122	UKBB_PPP	metap	1.20369	1871.74	Schizophrenia	IL5RA	Proteome	PLASMA	MR	FENLAND	TwoSampleMR	0.0137278	0.0176233	0.436003		36280454	https://doi.org/10.1016/j.biopsych.2022.08.015	Lu et al Biol Psychiatry	BLOOD
IL5RA	Q01344	6017	CIS	Cognition_Meta	BOTH	+,+	0.664122	0.500732	0.664122	UKBB_PPP	metap	1.20369	1871.74	Deepression_Wray_tall	IL5RA	Proteiome	BLOOD	MR	AGES	TwoSampleMR	0	0.01	0.832		35296807	10.1038/s41380-022-01507-9	Deng et all Mol Psychiatry	BLOOD
IL5RA	Q01344	6017	CIS	Cognition_Meta	BOTH	+,+	0.664122	0.500732	0.664122	UKBB_PPP	metap	1.20369	1871.74	SCZ	IL5RA	Proteiome	BLOOD	SMR	deCODE	SMR	0.0387119	0.0226441	0.0873429		37415601	10.3389/fgene.2023.1191264	Gedik et all Front Genet	BLOOD
IL5RA	Q01344	6017	CIS	Cognition_Meta	BOTH	+,+	0.664122	0.500732	0.664122	UKBB_PPP	metap	1.20369	1871.74	MDD	IL5RA	Proteiome	BLOOD	SMR	deCODE	SMR	-0.00711939	0.0118662	0.548524		37415601	10.3389/fgene.2023.1191264	Gedik et all Front Genet	BLOOD
IL5RA	Q01344	6017	CIS	Cognition_Meta	BOTH	+,+	0.664122	0.500732	0.664122	UKBB_PPP	metap	1.20369	1871.74	BIP	IL5RA	Proteiome	BLOOD	SMR	deCODE	SMR	0.0564122	0.0266666	0.0343907		37415601	10.3389/fgene.2023.1191264	Gedik et all Front Genet	BLOOD
IL5RA	Q01344	6017	TRANS	BIP_PGC3_noukb	BOTH	+,+	0.0580075	0.0580075	0.168842	metap	UKBB_PPP	0.29931	395.089	SCZ	IL5RA	Proteome	PLASMA	MR	deCODE	TwoSampleMR	0.0407023	0.0222709	0.0676094		37085628	10.1007/s00439-023-02562-0	Dang et al Human Genetics	BLOOD
IL5RA	Q01344	6017	TRANS	BIP_PGC3_noukb	BOTH	+,+	0.0580075	0.0580075	0.168842	metap	UKBB_PPP	0.29931	395.089	BIP	IL5RA	Proteome	PLASMA	MR	deCODE	TwoSampleMR	0.0564122	0.0266521	0.0342924		37085628	10.1007/s00439-023-02562-0	Dang et al Human Genetics	BLOOD
IL5RA	Q01344	6017	TRANS	BIP_PGC3_noukb	BOTH	+,+	0.0580075	0.0580075	0.168842	metap	UKBB_PPP	0.29931	395.089	MDD	IL5RA	Proteome	PLASMA	MR	deCODE	TwoSampleMR	-0.00292311	0.00995329	0.769		37085628	10.1007/s00439-023-02562-0	Dang et al Human Genetics	BLOOD
IL5RA	Q01344	6017	TRANS	BIP_PGC3_noukb	BOTH	+,+	0.0580075	0.0580075	0.168842	metap	UKBB_PPP	0.29931	395.089	Bipolar disorder	IL5RA	Proteome	PLASMA	MR	INTERVAL	TwoSampleMR	0.0204393	0.0447826	0.648095		36280454	https://doi.org/10.1016/j.biopsych.2022.08.015	Lu et al Biol Psychiatry	BLOOD
IL5RA	Q01344	6017	TRANS	BIP_PGC3_noukb	BOTH	+,+	0.0580075	0.0580075	0.168842	metap	UKBB_PPP	0.29931	395.089	Bipolar disorder	IL5RA	Proteome	PLASMA	MR	INTERVAL	TwoSampleMR	0.0605933	0.0286274	0.0342924		36280454	https://doi.org/10.1016/j.biopsych.2022.08.015	Lu et al Biol Psychiatry	BLOOD
IL5RA	Q01344	6017	TRANS	BIP_PGC3_noukb	BOTH	+,+	0.0580075	0.0580075	0.168842	metap	UKBB_PPP	0.29931	395.089	Bipolar disorder	IL5RA	Proteome	PLASMA	MR	AGES	TwoSampleMR	-0.00346812	0.0324921	0.914997		36280454	https://doi.org/10.1016/j.biopsych.2022.08.015	Lu et al Biol Psychiatry	BLOOD
IL5RA	Q01344	6017	TRANS	BIP_PGC3_noukb	BOTH	+,+	0.0580075	0.0580075	0.168842	metap	UKBB_PPP	0.29931	395.089	Bipolar disorder	IL5RA	Proteome	PLASMA	MR	FENLAND	TwoSampleMR	0.0406689	0.0172194	0.0181863		36280454	https://doi.org/10.1016/j.biopsych.2022.08.015	Lu et al Biol Psychiatry	BLOOD
IL5RA	Q01344	6017	TRANS	BIP_PGC3_noukb	BOTH	+,+	0.0580075	0.0580075	0.168842	metap	UKBB_PPP	0.29931	395.089	Major depressive disorder	IL5RA	Proteome	PLASMA	MR	INTERVAL	TwoSampleMR	-0.0104348	0.0204348	0.609604		36280454	https://doi.org/10.1016/j.biopsych.2022.08.015	Lu et al Biol Psychiatry	BLOOD
IL5RA	Q01344	6017	TRANS	BIP_PGC3_noukb	BOTH	+,+	0.0580075	0.0580075	0.168842	metap	UKBB_PPP	0.29931	395.089	Major depressive disorder	IL5RA	Proteome	PLASMA	MR	INTERVAL	TwoSampleMR	-0.00764706	0.0127451	0.548506		36280454	https://doi.org/10.1016/j.biopsych.2022.08.015	Lu et al Biol Psychiatry	BLOOD
IL5RA	Q01344	6017	TRANS	BIP_PGC3_noukb	BOTH	+,+	0.0580075	0.0580075	0.168842	metap	UKBB_PPP	0.29931	395.089	Major depressive disorder	IL5RA	Proteome	PLASMA	MR	AGES	TwoSampleMR	-0.00315457	0.0148265	0.83151		36280454	https://doi.org/10.1016/j.biopsych.2022.08.015	Lu et al Biol Psychiatry	BLOOD
IL5RA	Q01344	6017	TRANS	BIP_PGC3_noukb	BOTH	+,+	0.0580075	0.0580075	0.168842	metap	UKBB_PPP	0.29931	395.089	Major depressive disorder	IL5RA	Proteome	PLASMA	MR	FENLAND	TwoSampleMR	-0.0114512	0.00765269	0.134561		36280454	https://doi.org/10.1016/j.biopsych.2022.08.015	Lu et al Biol Psychiatry	BLOOD
IL5RA	Q01344	6017	TRANS	BIP_PGC3_noukb	BOTH	+,+	0.0580075	0.0580075	0.168842	metap	UKBB_PPP	0.29931	395.089	Schizophrenia	IL5RA	Proteome	PLASMA	MR	INTERVAL	TwoSampleMR	0.0173825	0.0369565	0.638104		36280454	https://doi.org/10.1016/j.biopsych.2022.08.015	Lu et al Biol Psychiatry	BLOOD
IL5RA	Q01344	6017	TRANS	BIP_PGC3_noukb	BOTH	+,+	0.0580075	0.0580075	0.168842	metap	UKBB_PPP	0.29931	395.089	Schizophrenia	IL5RA	Proteome	PLASMA	MR	INTERVAL	TwoSampleMR	0.0415749	0.0243137	0.0872777		36280454	https://doi.org/10.1016/j.biopsych.2022.08.015	Lu et al Biol Psychiatry	BLOOD
IL5RA	Q01344	6017	TRANS	BIP_PGC3_noukb	BOTH	+,+	0.0580075	0.0580075	0.168842	metap	UKBB_PPP	0.29931	395.089	Schizophrenia	IL5RA	Proteome	PLASMA	MR	AGES	TwoSampleMR	0.0296659	0.0268139	0.26857		36280454	https://doi.org/10.1016/j.biopsych.2022.08.015	Lu et al Biol Psychiatry	BLOOD
IL5RA	Q01344	6017	TRANS	BIP_PGC3_noukb	BOTH	+,+	0.0580075	0.0580075	0.168842	metap	UKBB_PPP	0.29931	395.089	Schizophrenia	IL5RA	Proteome	PLASMA	MR	FENLAND	TwoSampleMR	0.0137278	0.0176233	0.436003		36280454	https://doi.org/10.1016/j.biopsych.2022.08.015	Lu et al Biol Psychiatry	BLOOD
IL5RA	Q01344	6017	TRANS	BIP_PGC3_noukb	BOTH	+,+	0.0580075	0.0580075	0.168842	metap	UKBB_PPP	0.29931	395.089	Deepression_Wray_tall	IL5RA	Proteiome	BLOOD	MR	AGES	TwoSampleMR	0	0.01	0.832		35296807	10.1038/s41380-022-01507-9	Deng et all Mol Psychiatry	BLOOD
IL5RA	Q01344	6017	TRANS	BIP_PGC3_noukb	BOTH	+,+	0.0580075	0.0580075	0.168842	metap	UKBB_PPP	0.29931	395.089	SCZ	IL5RA	Proteiome	BLOOD	SMR	deCODE	SMR	0.0387119	0.0226441	0.0873429		37415601	10.3389/fgene.2023.1191264	Gedik et all Front Genet	BLOOD
IL5RA	Q01344	6017	TRANS	BIP_PGC3_noukb	BOTH	+,+	0.0580075	0.0580075	0.168842	metap	UKBB_PPP	0.29931	395.089	MDD	IL5RA	Proteiome	BLOOD	SMR	deCODE	SMR	-0.00711939	0.0118662	0.548524		37415601	10.3389/fgene.2023.1191264	Gedik et all Front Genet	BLOOD
IL5RA	Q01344	6017	TRANS	BIP_PGC3_noukb	BOTH	+,+	0.0580075	0.0580075	0.168842	metap	UKBB_PPP	0.29931	395.089	BIP	IL5RA	Proteiome	BLOOD	SMR	deCODE	SMR	0.0564122	0.0266666	0.0343907		37415601	10.3389/fgene.2023.1191264	Gedik et all Front Genet	BLOOD
IL5RA	Q01344	6017	TRANS	Cognition_Meta	BOTH	+,+	0.999172	0.964532	0.999172	UKBB_PPP	metap	1.45309	6569.43	SCZ	IL5RA	Proteome	PLASMA	MR	deCODE	TwoSampleMR	0.0407023	0.0222709	0.0676094		37085628	10.1007/s00439-023-02562-0	Dang et al Human Genetics	BLOOD
IL5RA	Q01344	6017	TRANS	Cognition_Meta	BOTH	+,+	0.999172	0.964532	0.999172	UKBB_PPP	metap	1.45309	6569.43	BIP	IL5RA	Proteome	PLASMA	MR	deCODE	TwoSampleMR	0.0564122	0.0266521	0.0342924		37085628	10.1007/s00439-023-02562-0	Dang et al Human Genetics	BLOOD
IL5RA	Q01344	6017	TRANS	Cognition_Meta	BOTH	+,+	0.999172	0.964532	0.999172	UKBB_PPP	metap	1.45309	6569.43	MDD	IL5RA	Proteome	PLASMA	MR	deCODE	TwoSampleMR	-0.00292311	0.00995329	0.769		37085628	10.1007/s00439-023-02562-0	Dang et al Human Genetics	BLOOD
IL5RA	Q01344	6017	TRANS	Cognition_Meta	BOTH	+,+	0.999172	0.964532	0.999172	UKBB_PPP	metap	1.45309	6569.43	Bipolar disorder	IL5RA	Proteome	PLASMA	MR	INTERVAL	TwoSampleMR	0.0204393	0.0447826	0.648095		36280454	https://doi.org/10.1016/j.biopsych.2022.08.015	Lu et al Biol Psychiatry	BLOOD
IL5RA	Q01344	6017	TRANS	Cognition_Meta	BOTH	+,+	0.999172	0.964532	0.999172	UKBB_PPP	metap	1.45309	6569.43	Bipolar disorder	IL5RA	Proteome	PLASMA	MR	INTERVAL	TwoSampleMR	0.0605933	0.0286274	0.0342924		36280454	https://doi.org/10.1016/j.biopsych.2022.08.015	Lu et al Biol Psychiatry	BLOOD
IL5RA	Q01344	6017	TRANS	Cognition_Meta	BOTH	+,+	0.999172	0.964532	0.999172	UKBB_PPP	metap	1.45309	6569.43	Bipolar disorder	IL5RA	Proteome	PLASMA	MR	AGES	TwoSampleMR	-0.00346812	0.0324921	0.914997		36280454	https://doi.org/10.1016/j.biopsych.2022.08.015	Lu et al Biol Psychiatry	BLOOD
IL5RA	Q01344	6017	TRANS	Cognition_Meta	BOTH	+,+	0.999172	0.964532	0.999172	UKBB_PPP	metap	1.45309	6569.43	Bipolar disorder	IL5RA	Proteome	PLASMA	MR	FENLAND	TwoSampleMR	0.0406689	0.0172194	0.0181863		36280454	https://doi.org/10.1016/j.biopsych.2022.08.015	Lu et al Biol Psychiatry	BLOOD
IL5RA	Q01344	6017	TRANS	Cognition_Meta	BOTH	+,+	0.999172	0.964532	0.999172	UKBB_PPP	metap	1.45309	6569.43	Major depressive disorder	IL5RA	Proteome	PLASMA	MR	INTERVAL	TwoSampleMR	-0.0104348	0.0204348	0.609604		36280454	https://doi.org/10.1016/j.biopsych.2022.08.015	Lu et al Biol Psychiatry	BLOOD
IL5RA	Q01344	6017	TRANS	Cognition_Meta	BOTH	+,+	0.999172	0.964532	0.999172	UKBB_PPP	metap	1.45309	6569.43	Major depressive disorder	IL5RA	Proteome	PLASMA	MR	INTERVAL	TwoSampleMR	-0.00764706	0.0127451	0.548506		36280454	https://doi.org/10.1016/j.biopsych.2022.08.015	Lu et al Biol Psychiatry	BLOOD
IL5RA	Q01344	6017	TRANS	Cognition_Meta	BOTH	+,+	0.999172	0.964532	0.999172	UKBB_PPP	metap	1.45309	6569.43	Major depressive disorder	IL5RA	Proteome	PLASMA	MR	AGES	TwoSampleMR	-0.00315457	0.0148265	0.83151		36280454	https://doi.org/10.1016/j.biopsych.2022.08.015	Lu et al Biol Psychiatry	BLOOD
IL5RA	Q01344	6017	TRANS	Cognition_Meta	BOTH	+,+	0.999172	0.964532	0.999172	UKBB_PPP	metap	1.45309	6569.43	Major depressive disorder	IL5RA	Proteome	PLASMA	MR	FENLAND	TwoSampleMR	-0.0114512	0.00765269	0.134561		36280454	https://doi.org/10.1016/j.biopsych.2022.08.015	Lu et al Biol Psychiatry	BLOOD
IL5RA	Q01344	6017	TRANS	Cognition_Meta	BOTH	+,+	0.999172	0.964532	0.999172	UKBB_PPP	metap	1.45309	6569.43	Schizophrenia	IL5RA	Proteome	PLASMA	MR	INTERVAL	TwoSampleMR	0.0173825	0.0369565	0.638104		36280454	https://doi.org/10.1016/j.biopsych.2022.08.015	Lu et al Biol Psychiatry	BLOOD
IL5RA	Q01344	6017	TRANS	Cognition_Meta	BOTH	+,+	0.999172	0.964532	0.999172	UKBB_PPP	metap	1.45309	6569.43	Schizophrenia	IL5RA	Proteome	PLASMA	MR	INTERVAL	TwoSampleMR	0.0415749	0.0243137	0.0872777		36280454	https://doi.org/10.1016/j.biopsych.2022.08.015	Lu et al Biol Psychiatry	BLOOD
IL5RA	Q01344	6017	TRANS	Cognition_Meta	BOTH	+,+	0.999172	0.964532	0.999172	UKBB_PPP	metap	1.45309	6569.43	Schizophrenia	IL5RA	Proteome	PLASMA	MR	AGES	TwoSampleMR	0.0296659	0.0268139	0.26857		36280454	https://doi.org/10.1016/j.biopsych.2022.08.015	Lu et al Biol Psychiatry	BLOOD
IL5RA	Q01344	6017	TRANS	Cognition_Meta	BOTH	+,+	0.999172	0.964532	0.999172	UKBB_PPP	metap	1.45309	6569.43	Schizophrenia	IL5RA	Proteome	PLASMA	MR	FENLAND	TwoSampleMR	0.0137278	0.0176233	0.436003		36280454	https://doi.org/10.1016/j.biopsych.2022.08.015	Lu et al Biol Psychiatry	BLOOD
IL5RA	Q01344	6017	TRANS	Cognition_Meta	BOTH	+,+	0.999172	0.964532	0.999172	UKBB_PPP	metap	1.45309	6569.43	Deepression_Wray_tall	IL5RA	Proteiome	BLOOD	MR	AGES	TwoSampleMR	0	0.01	0.832		35296807	10.1038/s41380-022-01507-9	Deng et all Mol Psychiatry	BLOOD
IL5RA	Q01344	6017	TRANS	Cognition_Meta	BOTH	+,+	0.999172	0.964532	0.999172	UKBB_PPP	metap	1.45309	6569.43	SCZ	IL5RA	Proteiome	BLOOD	SMR	deCODE	SMR	0.0387119	0.0226441	0.0873429		37415601	10.3389/fgene.2023.1191264	Gedik et all Front Genet	BLOOD
IL5RA	Q01344	6017	TRANS	Cognition_Meta	BOTH	+,+	0.999172	0.964532	0.999172	UKBB_PPP	metap	1.45309	6569.43	MDD	IL5RA	Proteiome	BLOOD	SMR	deCODE	SMR	-0.00711939	0.0118662	0.548524		37415601	10.3389/fgene.2023.1191264	Gedik et all Front Genet	BLOOD
IL5RA	Q01344	6017	TRANS	Cognition_Meta	BOTH	+,+	0.999172	0.964532	0.999172	UKBB_PPP	metap	1.45309	6569.43	BIP	IL5RA	Proteiome	BLOOD	SMR	deCODE	SMR	0.0564122	0.0266666	0.0343907		37415601	10.3389/fgene.2023.1191264	Gedik et all Front Genet	BLOOD
IL5RA	Q01344	6017	TRANS	Depression_iPSYCH_2023	BOTH	+,+	0.23181	0.0902643	0.676588	UKBB_PPP	DECODE	1.05634	614.79	SCZ	IL5RA	Proteome	PLASMA	MR	deCODE	TwoSampleMR	0.0407023	0.0222709	0.0676094		37085628	10.1007/s00439-023-02562-0	Dang et al Human Genetics	BLOOD
IL5RA	Q01344	6017	TRANS	Depression_iPSYCH_2023	BOTH	+,+	0.23181	0.0902643	0.676588	UKBB_PPP	DECODE	1.05634	614.79	BIP	IL5RA	Proteome	PLASMA	MR	deCODE	TwoSampleMR	0.0564122	0.0266521	0.0342924		37085628	10.1007/s00439-023-02562-0	Dang et al Human Genetics	BLOOD
IL5RA	Q01344	6017	TRANS	Depression_iPSYCH_2023	BOTH	+,+	0.23181	0.0902643	0.676588	UKBB_PPP	DECODE	1.05634	614.79	MDD	IL5RA	Proteome	PLASMA	MR	deCODE	TwoSampleMR	-0.00292311	0.00995329	0.769		37085628	10.1007/s00439-023-02562-0	Dang et al Human Genetics	BLOOD
IL5RA	Q01344	6017	TRANS	Depression_iPSYCH_2023	BOTH	+,+	0.23181	0.0902643	0.676588	UKBB_PPP	DECODE	1.05634	614.79	Bipolar disorder	IL5RA	Proteome	PLASMA	MR	INTERVAL	TwoSampleMR	0.0204393	0.0447826	0.648095		36280454	https://doi.org/10.1016/j.biopsych.2022.08.015	Lu et al Biol Psychiatry	BLOOD
IL5RA	Q01344	6017	TRANS	Depression_iPSYCH_2023	BOTH	+,+	0.23181	0.0902643	0.676588	UKBB_PPP	DECODE	1.05634	614.79	Bipolar disorder	IL5RA	Proteome	PLASMA	MR	INTERVAL	TwoSampleMR	0.0605933	0.0286274	0.0342924		36280454	https://doi.org/10.1016/j.biopsych.2022.08.015	Lu et al Biol Psychiatry	BLOOD
IL5RA	Q01344	6017	TRANS	Depression_iPSYCH_2023	BOTH	+,+	0.23181	0.0902643	0.676588	UKBB_PPP	DECODE	1.05634	614.79	Bipolar disorder	IL5RA	Proteome	PLASMA	MR	AGES	TwoSampleMR	-0.00346812	0.0324921	0.914997		36280454	https://doi.org/10.1016/j.biopsych.2022.08.015	Lu et al Biol Psychiatry	BLOOD
IL5RA	Q01344	6017	TRANS	Depression_iPSYCH_2023	BOTH	+,+	0.23181	0.0902643	0.676588	UKBB_PPP	DECODE	1.05634	614.79	Bipolar disorder	IL5RA	Proteome	PLASMA	MR	FENLAND	TwoSampleMR	0.0406689	0.0172194	0.0181863		36280454	https://doi.org/10.1016/j.biopsych.2022.08.015	Lu et al Biol Psychiatry	BLOOD
IL5RA	Q01344	6017	TRANS	Depression_iPSYCH_2023	BOTH	+,+	0.23181	0.0902643	0.676588	UKBB_PPP	DECODE	1.05634	614.79	Major depressive disorder	IL5RA	Proteome	PLASMA	MR	INTERVAL	TwoSampleMR	-0.0104348	0.0204348	0.609604		36280454	https://doi.org/10.1016/j.biopsych.2022.08.015	Lu et al Biol Psychiatry	BLOOD
IL5RA	Q01344	6017	TRANS	Depression_iPSYCH_2023	BOTH	+,+	0.23181	0.0902643	0.676588	UKBB_PPP	DECODE	1.05634	614.79	Major depressive disorder	IL5RA	Proteome	PLASMA	MR	INTERVAL	TwoSampleMR	-0.00764706	0.0127451	0.548506		36280454	https://doi.org/10.1016/j.biopsych.2022.08.015	Lu et al Biol Psychiatry	BLOOD
IL5RA	Q01344	6017	TRANS	Depression_iPSYCH_2023	BOTH	+,+	0.23181	0.0902643	0.676588	UKBB_PPP	DECODE	1.05634	614.79	Major depressive disorder	IL5RA	Proteome	PLASMA	MR	AGES	TwoSampleMR	-0.00315457	0.0148265	0.83151		36280454	https://doi.org/10.1016/j.biopsych.2022.08.015	Lu et al Biol Psychiatry	BLOOD
IL5RA	Q01344	6017	TRANS	Depression_iPSYCH_2023	BOTH	+,+	0.23181	0.0902643	0.676588	UKBB_PPP	DECODE	1.05634	614.79	Major depressive disorder	IL5RA	Proteome	PLASMA	MR	FENLAND	TwoSampleMR	-0.0114512	0.00765269	0.134561		36280454	https://doi.org/10.1016/j.biopsych.2022.08.015	Lu et al Biol Psychiatry	BLOOD
IL5RA	Q01344	6017	TRANS	Depression_iPSYCH_2023	BOTH	+,+	0.23181	0.0902643	0.676588	UKBB_PPP	DECODE	1.05634	614.79	Schizophrenia	IL5RA	Proteome	PLASMA	MR	INTERVAL	TwoSampleMR	0.0173825	0.0369565	0.638104		36280454	https://doi.org/10.1016/j.biopsych.2022.08.015	Lu et al Biol Psychiatry	BLOOD
IL5RA	Q01344	6017	TRANS	Depression_iPSYCH_2023	BOTH	+,+	0.23181	0.0902643	0.676588	UKBB_PPP	DECODE	1.05634	614.79	Schizophrenia	IL5RA	Proteome	PLASMA	MR	INTERVAL	TwoSampleMR	0.0415749	0.0243137	0.0872777		36280454	https://doi.org/10.1016/j.biopsych.2022.08.015	Lu et al Biol Psychiatry	BLOOD
IL5RA	Q01344	6017	TRANS	Depression_iPSYCH_2023	BOTH	+,+	0.23181	0.0902643	0.676588	UKBB_PPP	DECODE	1.05634	614.79	Schizophrenia	IL5RA	Proteome	PLASMA	MR	AGES	TwoSampleMR	0.0296659	0.0268139	0.26857		36280454	https://doi.org/10.1016/j.biopsych.2022.08.015	Lu et al Biol Psychiatry	BLOOD
IL5RA	Q01344	6017	TRANS	Depression_iPSYCH_2023	BOTH	+,+	0.23181	0.0902643	0.676588	UKBB_PPP	DECODE	1.05634	614.79	Schizophrenia	IL5RA	Proteome	PLASMA	MR	FENLAND	TwoSampleMR	0.0137278	0.0176233	0.436003		36280454	https://doi.org/10.1016/j.biopsych.2022.08.015	Lu et al Biol Psychiatry	BLOOD
IL5RA	Q01344	6017	TRANS	Depression_iPSYCH_2023	BOTH	+,+	0.23181	0.0902643	0.676588	UKBB_PPP	DECODE	1.05634	614.79	Deepression_Wray_tall	IL5RA	Proteiome	BLOOD	MR	AGES	TwoSampleMR	0	0.01	0.832		35296807	10.1038/s41380-022-01507-9	Deng et all Mol Psychiatry	BLOOD
IL5RA	Q01344	6017	TRANS	Depression_iPSYCH_2023	BOTH	+,+	0.23181	0.0902643	0.676588	UKBB_PPP	DECODE	1.05634	614.79	SCZ	IL5RA	Proteiome	BLOOD	SMR	deCODE	SMR	0.0387119	0.0226441	0.0873429		37415601	10.3389/fgene.2023.1191264	Gedik et all Front Genet	BLOOD
IL5RA	Q01344	6017	TRANS	Depression_iPSYCH_2023	BOTH	+,+	0.23181	0.0902643	0.676588	UKBB_PPP	DECODE	1.05634	614.79	MDD	IL5RA	Proteiome	BLOOD	SMR	deCODE	SMR	-0.00711939	0.0118662	0.548524		37415601	10.3389/fgene.2023.1191264	Gedik et all Front Genet	BLOOD
IL5RA	Q01344	6017	TRANS	Depression_iPSYCH_2023	BOTH	+,+	0.23181	0.0902643	0.676588	UKBB_PPP	DECODE	1.05634	614.79	BIP	IL5RA	Proteiome	BLOOD	SMR	deCODE	SMR	0.0564122	0.0266666	0.0343907		37415601	10.3389/fgene.2023.1191264	Gedik et all Front Genet	BLOOD
IL5RA	Q01344	6017	TRANS	PGC3_SCZ_NoUKB	BOTH	+,+	0.331809	0.139642	0.720947	UKBB_PPP	DECODE	0.496917	951.1	SCZ	IL5RA	Proteome	PLASMA	MR	deCODE	TwoSampleMR	0.0407023	0.0222709	0.0676094		37085628	10.1007/s00439-023-02562-0	Dang et al Human Genetics	BLOOD
IL5RA	Q01344	6017	TRANS	PGC3_SCZ_NoUKB	BOTH	+,+	0.331809	0.139642	0.720947	UKBB_PPP	DECODE	0.496917	951.1	BIP	IL5RA	Proteome	PLASMA	MR	deCODE	TwoSampleMR	0.0564122	0.0266521	0.0342924		37085628	10.1007/s00439-023-02562-0	Dang et al Human Genetics	BLOOD
IL5RA	Q01344	6017	TRANS	PGC3_SCZ_NoUKB	BOTH	+,+	0.331809	0.139642	0.720947	UKBB_PPP	DECODE	0.496917	951.1	MDD	IL5RA	Proteome	PLASMA	MR	deCODE	TwoSampleMR	-0.00292311	0.00995329	0.769		37085628	10.1007/s00439-023-02562-0	Dang et al Human Genetics	BLOOD
IL5RA	Q01344	6017	TRANS	PGC3_SCZ_NoUKB	BOTH	+,+	0.331809	0.139642	0.720947	UKBB_PPP	DECODE	0.496917	951.1	Bipolar disorder	IL5RA	Proteome	PLASMA	MR	INTERVAL	TwoSampleMR	0.0204393	0.0447826	0.648095		36280454	https://doi.org/10.1016/j.biopsych.2022.08.015	Lu et al Biol Psychiatry	BLOOD
IL5RA	Q01344	6017	TRANS	PGC3_SCZ_NoUKB	BOTH	+,+	0.331809	0.139642	0.720947	UKBB_PPP	DECODE	0.496917	951.1	Bipolar disorder	IL5RA	Proteome	PLASMA	MR	INTERVAL	TwoSampleMR	0.0605933	0.0286274	0.0342924		36280454	https://doi.org/10.1016/j.biopsych.2022.08.015	Lu et al Biol Psychiatry	BLOOD
IL5RA	Q01344	6017	TRANS	PGC3_SCZ_NoUKB	BOTH	+,+	0.331809	0.139642	0.720947	UKBB_PPP	DECODE	0.496917	951.1	Bipolar disorder	IL5RA	Proteome	PLASMA	MR	AGES	TwoSampleMR	-0.00346812	0.0324921	0.914997		36280454	https://doi.org/10.1016/j.biopsych.2022.08.015	Lu et al Biol Psychiatry	BLOOD
IL5RA	Q01344	6017	TRANS	PGC3_SCZ_NoUKB	BOTH	+,+	0.331809	0.139642	0.720947	UKBB_PPP	DECODE	0.496917	951.1	Bipolar disorder	IL5RA	Proteome	PLASMA	MR	FENLAND	TwoSampleMR	0.0406689	0.0172194	0.0181863		36280454	https://doi.org/10.1016/j.biopsych.2022.08.015	Lu et al Biol Psychiatry	BLOOD
IL5RA	Q01344	6017	TRANS	PGC3_SCZ_NoUKB	BOTH	+,+	0.331809	0.139642	0.720947	UKBB_PPP	DECODE	0.496917	951.1	Major depressive disorder	IL5RA	Proteome	PLASMA	MR	INTERVAL	TwoSampleMR	-0.0104348	0.0204348	0.609604		36280454	https://doi.org/10.1016/j.biopsych.2022.08.015	Lu et al Biol Psychiatry	BLOOD
IL5RA	Q01344	6017	TRANS	PGC3_SCZ_NoUKB	BOTH	+,+	0.331809	0.139642	0.720947	UKBB_PPP	DECODE	0.496917	951.1	Major depressive disorder	IL5RA	Proteome	PLASMA	MR	INTERVAL	TwoSampleMR	-0.00764706	0.0127451	0.548506		36280454	https://doi.org/10.1016/j.biopsych.2022.08.015	Lu et al Biol Psychiatry	BLOOD
IL5RA	Q01344	6017	TRANS	PGC3_SCZ_NoUKB	BOTH	+,+	0.331809	0.139642	0.720947	UKBB_PPP	DECODE	0.496917	951.1	Major depressive disorder	IL5RA	Proteome	PLASMA	MR	AGES	TwoSampleMR	-0.00315457	0.0148265	0.83151		36280454	https://doi.org/10.1016/j.biopsych.2022.08.015	Lu et al Biol Psychiatry	BLOOD
IL5RA	Q01344	6017	TRANS	PGC3_SCZ_NoUKB	BOTH	+,+	0.331809	0.139642	0.720947	UKBB_PPP	DECODE	0.496917	951.1	Major depressive disorder	IL5RA	Proteome	PLASMA	MR	FENLAND	TwoSampleMR	-0.0114512	0.00765269	0.134561		36280454	https://doi.org/10.1016/j.biopsych.2022.08.015	Lu et al Biol Psychiatry	BLOOD
IL5RA	Q01344	6017	TRANS	PGC3_SCZ_NoUKB	BOTH	+,+	0.331809	0.139642	0.720947	UKBB_PPP	DECODE	0.496917	951.1	Schizophrenia	IL5RA	Proteome	PLASMA	MR	INTERVAL	TwoSampleMR	0.0173825	0.0369565	0.638104		36280454	https://doi.org/10.1016/j.biopsych.2022.08.015	Lu et al Biol Psychiatry	BLOOD
IL5RA	Q01344	6017	TRANS	PGC3_SCZ_NoUKB	BOTH	+,+	0.331809	0.139642	0.720947	UKBB_PPP	DECODE	0.496917	951.1	Schizophrenia	IL5RA	Proteome	PLASMA	MR	INTERVAL	TwoSampleMR	0.0415749	0.0243137	0.0872777		36280454	https://doi.org/10.1016/j.biopsych.2022.08.015	Lu et al Biol Psychiatry	BLOOD
IL5RA	Q01344	6017	TRANS	PGC3_SCZ_NoUKB	BOTH	+,+	0.331809	0.139642	0.720947	UKBB_PPP	DECODE	0.496917	951.1	Schizophrenia	IL5RA	Proteome	PLASMA	MR	AGES	TwoSampleMR	0.0296659	0.0268139	0.26857		36280454	https://doi.org/10.1016/j.biopsych.2022.08.015	Lu et al Biol Psychiatry	BLOOD
IL5RA	Q01344	6017	TRANS	PGC3_SCZ_NoUKB	BOTH	+,+	0.331809	0.139642	0.720947	UKBB_PPP	DECODE	0.496917	951.1	Schizophrenia	IL5RA	Proteome	PLASMA	MR	FENLAND	TwoSampleMR	0.0137278	0.0176233	0.436003		36280454	https://doi.org/10.1016/j.biopsych.2022.08.015	Lu et al Biol Psychiatry	BLOOD
IL5RA	Q01344	6017	TRANS	PGC3_SCZ_NoUKB	BOTH	+,+	0.331809	0.139642	0.720947	UKBB_PPP	DECODE	0.496917	951.1	Deepression_Wray_tall	IL5RA	Proteiome	BLOOD	MR	AGES	TwoSampleMR	0	0.01	0.832		35296807	10.1038/s41380-022-01507-9	Deng et all Mol Psychiatry	BLOOD
IL5RA	Q01344	6017	TRANS	PGC3_SCZ_NoUKB	BOTH	+,+	0.331809	0.139642	0.720947	UKBB_PPP	DECODE	0.496917	951.1	SCZ	IL5RA	Proteiome	BLOOD	SMR	deCODE	SMR	0.0387119	0.0226441	0.0873429		37415601	10.3389/fgene.2023.1191264	Gedik et all Front Genet	BLOOD
IL5RA	Q01344	6017	TRANS	PGC3_SCZ_NoUKB	BOTH	+,+	0.331809	0.139642	0.720947	UKBB_PPP	DECODE	0.496917	951.1	MDD	IL5RA	Proteiome	BLOOD	SMR	deCODE	SMR	-0.00711939	0.0118662	0.548524		37415601	10.3389/fgene.2023.1191264	Gedik et all Front Genet	BLOOD
IL5RA	Q01344	6017	TRANS	PGC3_SCZ_NoUKB	BOTH	+,+	0.331809	0.139642	0.720947	UKBB_PPP	DECODE	0.496917	951.1	BIP	IL5RA	Proteiome	BLOOD	SMR	deCODE	SMR	0.0564122	0.0266666	0.0343907		37415601	10.3389/fgene.2023.1191264	Gedik et all Front Genet	BLOOD
IL6	P05231	6018	TRANS	BIP_PGC3_noukb	UKBB-PPP_Specific	NA,+		0.334476	0.334476	UKBB_PPP	UKBB_PPP	0.73797	2278.11	SCZ	IL6	Proteiome	BLOOD	SMR	eQTLGen	SMR	0.0210645	0.116099	0.856026		37415601	10.3389/fgene.2023.1191264	Gedik et all Front Genet	BLOOD
IL6	P05231	6018	TRANS	BIP_PGC3_noukb	UKBB-PPP_Specific	NA,+		0.334476	0.334476	UKBB_PPP	UKBB_PPP	0.73797	2278.11	MDD	IL6	Proteiome	BLOOD	SMR	eQTLGen	SMR	-0.00853514	0.0546322	0.875853		37415601	10.3389/fgene.2023.1191264	Gedik et all Front Genet	BLOOD
IL6	P05231	6018	TRANS	BIP_PGC3_noukb	UKBB-PPP_Specific	NA,+		0.334476	0.334476	UKBB_PPP	UKBB_PPP	0.73797	2278.11	BIP	IL6	Proteiome	BLOOD	SMR	eQTLGen	SMR	-0.0794036	0.123189	0.519209		37415601	10.3389/fgene.2023.1191264	Gedik et all Front Genet	BLOOD
IL6	P05231	6018	TRANS	BIP_PGC3_noukb	UKBB-PPP_Specific	NA,+		0.334476	0.334476	UKBB_PPP	UKBB_PPP	0.73797	2278.11	SCZ.Clozuk.2018	IL6	Transcriptome	BRAIN	TWAS	PsychENCODE	FUSION	2.2865		0.0222		30545856	10.1126/science.aat8127	Gandal et all science	BRAIN
IL6	P05231	6018	TRANS	BIP_PGC3_noukb	UKBB-PPP_Specific	NA,+		0.334476	0.334476	UKBB_PPP	UKBB_PPP	0.73797	2278.11	BD.PGC.ruderferCell2018	IL6	Transcriptome	BRAIN	TWAS	PsychENCODE	FUSION	0.65699		0.511		30545856	10.1126/science.aat8127	Gandal et all science	BRAIN
IL6	P05231	6018	TRANS	BIP_PGC3_noukb	UKBB-PPP_Specific	NA,+		0.605199	0.605199	UKBB_PPP	UKBB_PPP	1.08076	4122.01	SCZ	IL6	Proteiome	BLOOD	SMR	eQTLGen	SMR	0.0210645	0.116099	0.856026		37415601	10.3389/fgene.2023.1191264	Gedik et all Front Genet	BLOOD
IL6	P05231	6018	TRANS	BIP_PGC3_noukb	UKBB-PPP_Specific	NA,+		0.605199	0.605199	UKBB_PPP	UKBB_PPP	1.08076	4122.01	MDD	IL6	Proteiome	BLOOD	SMR	eQTLGen	SMR	-0.00853514	0.0546322	0.875853		37415601	10.3389/fgene.2023.1191264	Gedik et all Front Genet	BLOOD
IL6	P05231	6018	TRANS	BIP_PGC3_noukb	UKBB-PPP_Specific	NA,+		0.605199	0.605199	UKBB_PPP	UKBB_PPP	1.08076	4122.01	BIP	IL6	Proteiome	BLOOD	SMR	eQTLGen	SMR	-0.0794036	0.123189	0.519209		37415601	10.3389/fgene.2023.1191264	Gedik et all Front Genet	BLOOD
IL6	P05231	6018	TRANS	BIP_PGC3_noukb	UKBB-PPP_Specific	NA,+		0.605199	0.605199	UKBB_PPP	UKBB_PPP	1.08076	4122.01	SCZ.Clozuk.2018	IL6	Transcriptome	BRAIN	TWAS	PsychENCODE	FUSION	2.2865		0.0222		30545856	10.1126/science.aat8127	Gandal et all science	BRAIN
IL6	P05231	6018	TRANS	BIP_PGC3_noukb	UKBB-PPP_Specific	NA,+		0.605199	0.605199	UKBB_PPP	UKBB_PPP	1.08076	4122.01	BD.PGC.ruderferCell2018	IL6	Transcriptome	BRAIN	TWAS	PsychENCODE	FUSION	0.65699		0.511		30545856	10.1126/science.aat8127	Gandal et all science	BRAIN
IL6	P05231	6018	TRANS	BIP_PGC3_noukb	UKBB-PPP_Specific	NA,+		0.847621	0.847621	UKBB_PPP	UKBB_PPP	1.3229	5773.14	SCZ	IL6	Proteiome	BLOOD	SMR	eQTLGen	SMR	0.0210645	0.116099	0.856026		37415601	10.3389/fgene.2023.1191264	Gedik et all Front Genet	BLOOD
IL6	P05231	6018	TRANS	BIP_PGC3_noukb	UKBB-PPP_Specific	NA,+		0.847621	0.847621	UKBB_PPP	UKBB_PPP	1.3229	5773.14	MDD	IL6	Proteiome	BLOOD	SMR	eQTLGen	SMR	-0.00853514	0.0546322	0.875853		37415601	10.3389/fgene.2023.1191264	Gedik et all Front Genet	BLOOD
IL6	P05231	6018	TRANS	BIP_PGC3_noukb	UKBB-PPP_Specific	NA,+		0.847621	0.847621	UKBB_PPP	UKBB_PPP	1.3229	5773.14	BIP	IL6	Proteiome	BLOOD	SMR	eQTLGen	SMR	-0.0794036	0.123189	0.519209		37415601	10.3389/fgene.2023.1191264	Gedik et all Front Genet	BLOOD
IL6	P05231	6018	TRANS	BIP_PGC3_noukb	UKBB-PPP_Specific	NA,+		0.847621	0.847621	UKBB_PPP	UKBB_PPP	1.3229	5773.14	SCZ.Clozuk.2018	IL6	Transcriptome	BRAIN	TWAS	PsychENCODE	FUSION	2.2865		0.0222		30545856	10.1126/science.aat8127	Gandal et all science	BRAIN
IL6	P05231	6018	TRANS	BIP_PGC3_noukb	UKBB-PPP_Specific	NA,+		0.847621	0.847621	UKBB_PPP	UKBB_PPP	1.3229	5773.14	BD.PGC.ruderferCell2018	IL6	Transcriptome	BRAIN	TWAS	PsychENCODE	FUSION	0.65699		0.511		30545856	10.1126/science.aat8127	Gandal et all science	BRAIN
IL6	P05231	6018	TRANS	BIP_PGC3_noukb	UKBB-PPP_Specific	NA,+		0.859706	0.859706	UKBB_PPP	UKBB_PPP	1.33686	5855.46	SCZ	IL6	Proteiome	BLOOD	SMR	eQTLGen	SMR	0.0210645	0.116099	0.856026		37415601	10.3389/fgene.2023.1191264	Gedik et all Front Genet	BLOOD
IL6	P05231	6018	TRANS	BIP_PGC3_noukb	UKBB-PPP_Specific	NA,+		0.859706	0.859706	UKBB_PPP	UKBB_PPP	1.33686	5855.46	MDD	IL6	Proteiome	BLOOD	SMR	eQTLGen	SMR	-0.00853514	0.0546322	0.875853		37415601	10.3389/fgene.2023.1191264	Gedik et all Front Genet	BLOOD
IL6	P05231	6018	TRANS	BIP_PGC3_noukb	UKBB-PPP_Specific	NA,+		0.859706	0.859706	UKBB_PPP	UKBB_PPP	1.33686	5855.46	BIP	IL6	Proteiome	BLOOD	SMR	eQTLGen	SMR	-0.0794036	0.123189	0.519209		37415601	10.3389/fgene.2023.1191264	Gedik et all Front Genet	BLOOD
IL6	P05231	6018	TRANS	BIP_PGC3_noukb	UKBB-PPP_Specific	NA,+		0.859706	0.859706	UKBB_PPP	UKBB_PPP	1.33686	5855.46	SCZ.Clozuk.2018	IL6	Transcriptome	BRAIN	TWAS	PsychENCODE	FUSION	2.2865		0.0222		30545856	10.1126/science.aat8127	Gandal et all science	BRAIN
IL6	P05231	6018	TRANS	BIP_PGC3_noukb	UKBB-PPP_Specific	NA,+		0.859706	0.859706	UKBB_PPP	UKBB_PPP	1.33686	5855.46	BD.PGC.ruderferCell2018	IL6	Transcriptome	BRAIN	TWAS	PsychENCODE	FUSION	0.65699		0.511		30545856	10.1126/science.aat8127	Gandal et all science	BRAIN
IL6	P05231	6018	TRANS	Cognition_Meta	UKBB-PPP_Specific	NA,+		0.217711	0.217711	UKBB_PPP	UKBB_PPP	0.737361	1482.83	SCZ	IL6	Proteiome	BLOOD	SMR	eQTLGen	SMR	0.0210645	0.116099	0.856026		37415601	10.3389/fgene.2023.1191264	Gedik et all Front Genet	BLOOD
IL6	P05231	6018	TRANS	Cognition_Meta	UKBB-PPP_Specific	NA,+		0.217711	0.217711	UKBB_PPP	UKBB_PPP	0.737361	1482.83	MDD	IL6	Proteiome	BLOOD	SMR	eQTLGen	SMR	-0.00853514	0.0546322	0.875853		37415601	10.3389/fgene.2023.1191264	Gedik et all Front Genet	BLOOD
IL6	P05231	6018	TRANS	Cognition_Meta	UKBB-PPP_Specific	NA,+		0.217711	0.217711	UKBB_PPP	UKBB_PPP	0.737361	1482.83	BIP	IL6	Proteiome	BLOOD	SMR	eQTLGen	SMR	-0.0794036	0.123189	0.519209		37415601	10.3389/fgene.2023.1191264	Gedik et all Front Genet	BLOOD
IL6	P05231	6018	TRANS	Cognition_Meta	UKBB-PPP_Specific	NA,+		0.217711	0.217711	UKBB_PPP	UKBB_PPP	0.737361	1482.83	SCZ.Clozuk.2018	IL6	Transcriptome	BRAIN	TWAS	PsychENCODE	FUSION	2.2865		0.0222		30545856	10.1126/science.aat8127	Gandal et all science	BRAIN
IL6	P05231	6018	TRANS	Cognition_Meta	UKBB-PPP_Specific	NA,+		0.217711	0.217711	UKBB_PPP	UKBB_PPP	0.737361	1482.83	BD.PGC.ruderferCell2018	IL6	Transcriptome	BRAIN	TWAS	PsychENCODE	FUSION	0.65699		0.511		30545856	10.1126/science.aat8127	Gandal et all science	BRAIN
IL6	P05231	6018	TRANS	Cognition_Meta	UKBB-PPP_Specific	NA,+		0.260222	0.260222	UKBB_PPP	UKBB_PPP	0.798725	1772.37	SCZ	IL6	Proteiome	BLOOD	SMR	eQTLGen	SMR	0.0210645	0.116099	0.856026		37415601	10.3389/fgene.2023.1191264	Gedik et all Front Genet	BLOOD
IL6	P05231	6018	TRANS	Cognition_Meta	UKBB-PPP_Specific	NA,+		0.260222	0.260222	UKBB_PPP	UKBB_PPP	0.798725	1772.37	MDD	IL6	Proteiome	BLOOD	SMR	eQTLGen	SMR	-0.00853514	0.0546322	0.875853		37415601	10.3389/fgene.2023.1191264	Gedik et all Front Genet	BLOOD
IL6	P05231	6018	TRANS	Cognition_Meta	UKBB-PPP_Specific	NA,+		0.260222	0.260222	UKBB_PPP	UKBB_PPP	0.798725	1772.37	BIP	IL6	Proteiome	BLOOD	SMR	eQTLGen	SMR	-0.0794036	0.123189	0.519209		37415601	10.3389/fgene.2023.1191264	Gedik et all Front Genet	BLOOD
IL6	P05231	6018	TRANS	Cognition_Meta	UKBB-PPP_Specific	NA,+		0.260222	0.260222	UKBB_PPP	UKBB_PPP	0.798725	1772.37	SCZ.Clozuk.2018	IL6	Transcriptome	BRAIN	TWAS	PsychENCODE	FUSION	2.2865		0.0222		30545856	10.1126/science.aat8127	Gandal et all science	BRAIN
IL6	P05231	6018	TRANS	Cognition_Meta	UKBB-PPP_Specific	NA,+		0.260222	0.260222	UKBB_PPP	UKBB_PPP	0.798725	1772.37	BD.PGC.ruderferCell2018	IL6	Transcriptome	BRAIN	TWAS	PsychENCODE	FUSION	0.65699		0.511		30545856	10.1126/science.aat8127	Gandal et all science	BRAIN
IL6	P05231	6018	TRANS	Cognition_Meta	UKBB-PPP_Specific	NA,+		0.624661	0.624661	UKBB_PPP	UKBB_PPP	1.19611	4254.57	SCZ	IL6	Proteiome	BLOOD	SMR	eQTLGen	SMR	0.0210645	0.116099	0.856026		37415601	10.3389/fgene.2023.1191264	Gedik et all Front Genet	BLOOD
IL6	P05231	6018	TRANS	Cognition_Meta	UKBB-PPP_Specific	NA,+		0.624661	0.624661	UKBB_PPP	UKBB_PPP	1.19611	4254.57	MDD	IL6	Proteiome	BLOOD	SMR	eQTLGen	SMR	-0.00853514	0.0546322	0.875853		37415601	10.3389/fgene.2023.1191264	Gedik et all Front Genet	BLOOD
IL6	P05231	6018	TRANS	Cognition_Meta	UKBB-PPP_Specific	NA,+		0.624661	0.624661	UKBB_PPP	UKBB_PPP	1.19611	4254.57	BIP	IL6	Proteiome	BLOOD	SMR	eQTLGen	SMR	-0.0794036	0.123189	0.519209		37415601	10.3389/fgene.2023.1191264	Gedik et all Front Genet	BLOOD
IL6	P05231	6018	TRANS	Cognition_Meta	UKBB-PPP_Specific	NA,+		0.624661	0.624661	UKBB_PPP	UKBB_PPP	1.19611	4254.57	SCZ.Clozuk.2018	IL6	Transcriptome	BRAIN	TWAS	PsychENCODE	FUSION	2.2865		0.0222		30545856	10.1126/science.aat8127	Gandal et all science	BRAIN
IL6	P05231	6018	TRANS	Cognition_Meta	UKBB-PPP_Specific	NA,+		0.624661	0.624661	UKBB_PPP	UKBB_PPP	1.19611	4254.57	BD.PGC.ruderferCell2018	IL6	Transcriptome	BRAIN	TWAS	PsychENCODE	FUSION	0.65699		0.511		30545856	10.1126/science.aat8127	Gandal et all science	BRAIN
IL6	P05231	6018	TRANS	Cognition_Meta	UKBB-PPP_Specific	NA,+		0.962183	0.962183	UKBB_PPP	UKBB_PPP	1.45212	6553.43	SCZ	IL6	Proteiome	BLOOD	SMR	eQTLGen	SMR	0.0210645	0.116099	0.856026		37415601	10.3389/fgene.2023.1191264	Gedik et all Front Genet	BLOOD
IL6	P05231	6018	TRANS	Cognition_Meta	UKBB-PPP_Specific	NA,+		0.962183	0.962183	UKBB_PPP	UKBB_PPP	1.45212	6553.43	MDD	IL6	Proteiome	BLOOD	SMR	eQTLGen	SMR	-0.00853514	0.0546322	0.875853		37415601	10.3389/fgene.2023.1191264	Gedik et all Front Genet	BLOOD
IL6	P05231	6018	TRANS	Cognition_Meta	UKBB-PPP_Specific	NA,+		0.962183	0.962183	UKBB_PPP	UKBB_PPP	1.45212	6553.43	BIP	IL6	Proteiome	BLOOD	SMR	eQTLGen	SMR	-0.0794036	0.123189	0.519209		37415601	10.3389/fgene.2023.1191264	Gedik et all Front Genet	BLOOD
IL6	P05231	6018	TRANS	Cognition_Meta	UKBB-PPP_Specific	NA,+		0.962183	0.962183	UKBB_PPP	UKBB_PPP	1.45212	6553.43	SCZ.Clozuk.2018	IL6	Transcriptome	BRAIN	TWAS	PsychENCODE	FUSION	2.2865		0.0222		30545856	10.1126/science.aat8127	Gandal et all science	BRAIN
IL6	P05231	6018	TRANS	Cognition_Meta	UKBB-PPP_Specific	NA,+		0.962183	0.962183	UKBB_PPP	UKBB_PPP	1.45212	6553.43	BD.PGC.ruderferCell2018	IL6	Transcriptome	BRAIN	TWAS	PsychENCODE	FUSION	0.65699		0.511		30545856	10.1126/science.aat8127	Gandal et all science	BRAIN
IL6	P05231	6018	TRANS	Depression_iPSYCH_2023	UKBB-PPP_Specific	NA,+		0.496139	0.496139	UKBB_PPP	UKBB_PPP	1.59321	3379.2	SCZ	IL6	Proteiome	BLOOD	SMR	eQTLGen	SMR	0.0210645	0.116099	0.856026		37415601	10.3389/fgene.2023.1191264	Gedik et all Front Genet	BLOOD
IL6	P05231	6018	TRANS	Depression_iPSYCH_2023	UKBB-PPP_Specific	NA,+		0.496139	0.496139	UKBB_PPP	UKBB_PPP	1.59321	3379.2	MDD	IL6	Proteiome	BLOOD	SMR	eQTLGen	SMR	-0.00853514	0.0546322	0.875853		37415601	10.3389/fgene.2023.1191264	Gedik et all Front Genet	BLOOD
IL6	P05231	6018	TRANS	Depression_iPSYCH_2023	UKBB-PPP_Specific	NA,+		0.496139	0.496139	UKBB_PPP	UKBB_PPP	1.59321	3379.2	BIP	IL6	Proteiome	BLOOD	SMR	eQTLGen	SMR	-0.0794036	0.123189	0.519209		37415601	10.3389/fgene.2023.1191264	Gedik et all Front Genet	BLOOD
IL6	P05231	6018	TRANS	Depression_iPSYCH_2023	UKBB-PPP_Specific	NA,+		0.496139	0.496139	UKBB_PPP	UKBB_PPP	1.59321	3379.2	SCZ.Clozuk.2018	IL6	Transcriptome	BRAIN	TWAS	PsychENCODE	FUSION	2.2865		0.0222		30545856	10.1126/science.aat8127	Gandal et all science	BRAIN
IL6	P05231	6018	TRANS	Depression_iPSYCH_2023	UKBB-PPP_Specific	NA,+		0.496139	0.496139	UKBB_PPP	UKBB_PPP	1.59321	3379.2	BD.PGC.ruderferCell2018	IL6	Transcriptome	BRAIN	TWAS	PsychENCODE	FUSION	0.65699		0.511		30545856	10.1126/science.aat8127	Gandal et all science	BRAIN
IL6	P05231	6018	TRANS	Depression_iPSYCH_2023	UKBB-PPP_Specific	NA,+		0.587641	0.587641	UKBB_PPP	UKBB_PPP	1.42638	4002.42	SCZ	IL6	Proteiome	BLOOD	SMR	eQTLGen	SMR	0.0210645	0.116099	0.856026		37415601	10.3389/fgene.2023.1191264	Gedik et all Front Genet	BLOOD
IL6	P05231	6018	TRANS	Depression_iPSYCH_2023	UKBB-PPP_Specific	NA,+		0.587641	0.587641	UKBB_PPP	UKBB_PPP	1.42638	4002.42	MDD	IL6	Proteiome	BLOOD	SMR	eQTLGen	SMR	-0.00853514	0.0546322	0.875853		37415601	10.3389/fgene.2023.1191264	Gedik et all Front Genet	BLOOD
IL6	P05231	6018	TRANS	Depression_iPSYCH_2023	UKBB-PPP_Specific	NA,+		0.587641	0.587641	UKBB_PPP	UKBB_PPP	1.42638	4002.42	BIP	IL6	Proteiome	BLOOD	SMR	eQTLGen	SMR	-0.0794036	0.123189	0.519209		37415601	10.3389/fgene.2023.1191264	Gedik et all Front Genet	BLOOD
IL6	P05231	6018	TRANS	Depression_iPSYCH_2023	UKBB-PPP_Specific	NA,+		0.587641	0.587641	UKBB_PPP	UKBB_PPP	1.42638	4002.42	SCZ.Clozuk.2018	IL6	Transcriptome	BRAIN	TWAS	PsychENCODE	FUSION	2.2865		0.0222		30545856	10.1126/science.aat8127	Gandal et all science	BRAIN
IL6	P05231	6018	TRANS	Depression_iPSYCH_2023	UKBB-PPP_Specific	NA,+		0.587641	0.587641	UKBB_PPP	UKBB_PPP	1.42638	4002.42	BD.PGC.ruderferCell2018	IL6	Transcriptome	BRAIN	TWAS	PsychENCODE	FUSION	0.65699		0.511		30545856	10.1126/science.aat8127	Gandal et all science	BRAIN
IL6	P05231	6018	TRANS	Depression_iPSYCH_2023	UKBB-PPP_Specific	NA,+		0.747935	0.747935	UKBB_PPP	UKBB_PPP	1.40413	5094.19	SCZ	IL6	Proteiome	BLOOD	SMR	eQTLGen	SMR	0.0210645	0.116099	0.856026		37415601	10.3389/fgene.2023.1191264	Gedik et all Front Genet	BLOOD
IL6	P05231	6018	TRANS	Depression_iPSYCH_2023	UKBB-PPP_Specific	NA,+		0.747935	0.747935	UKBB_PPP	UKBB_PPP	1.40413	5094.19	MDD	IL6	Proteiome	BLOOD	SMR	eQTLGen	SMR	-0.00853514	0.0546322	0.875853		37415601	10.3389/fgene.2023.1191264	Gedik et all Front Genet	BLOOD
IL6	P05231	6018	TRANS	Depression_iPSYCH_2023	UKBB-PPP_Specific	NA,+		0.747935	0.747935	UKBB_PPP	UKBB_PPP	1.40413	5094.19	BIP	IL6	Proteiome	BLOOD	SMR	eQTLGen	SMR	-0.0794036	0.123189	0.519209		37415601	10.3389/fgene.2023.1191264	Gedik et all Front Genet	BLOOD
IL6	P05231	6018	TRANS	Depression_iPSYCH_2023	UKBB-PPP_Specific	NA,+		0.747935	0.747935	UKBB_PPP	UKBB_PPP	1.40413	5094.19	SCZ.Clozuk.2018	IL6	Transcriptome	BRAIN	TWAS	PsychENCODE	FUSION	2.2865		0.0222		30545856	10.1126/science.aat8127	Gandal et all science	BRAIN
IL6	P05231	6018	TRANS	Depression_iPSYCH_2023	UKBB-PPP_Specific	NA,+		0.747935	0.747935	UKBB_PPP	UKBB_PPP	1.40413	5094.19	BD.PGC.ruderferCell2018	IL6	Transcriptome	BRAIN	TWAS	PsychENCODE	FUSION	0.65699		0.511		30545856	10.1126/science.aat8127	Gandal et all science	BRAIN
IL6	P05231	6018	TRANS	Depression_iPSYCH_2023	UKBB-PPP_Specific	NA,+		0.806114	0.806114	UKBB_PPP	UKBB_PPP	1.4147	5490.44	SCZ	IL6	Proteiome	BLOOD	SMR	eQTLGen	SMR	0.0210645	0.116099	0.856026		37415601	10.3389/fgene.2023.1191264	Gedik et all Front Genet	BLOOD
IL6	P05231	6018	TRANS	Depression_iPSYCH_2023	UKBB-PPP_Specific	NA,+		0.806114	0.806114	UKBB_PPP	UKBB_PPP	1.4147	5490.44	MDD	IL6	Proteiome	BLOOD	SMR	eQTLGen	SMR	-0.00853514	0.0546322	0.875853		37415601	10.3389/fgene.2023.1191264	Gedik et all Front Genet	BLOOD
IL6	P05231	6018	TRANS	Depression_iPSYCH_2023	UKBB-PPP_Specific	NA,+		0.806114	0.806114	UKBB_PPP	UKBB_PPP	1.4147	5490.44	BIP	IL6	Proteiome	BLOOD	SMR	eQTLGen	SMR	-0.0794036	0.123189	0.519209		37415601	10.3389/fgene.2023.1191264	Gedik et all Front Genet	BLOOD
IL6	P05231	6018	TRANS	Depression_iPSYCH_2023	UKBB-PPP_Specific	NA,+		0.806114	0.806114	UKBB_PPP	UKBB_PPP	1.4147	5490.44	SCZ.Clozuk.2018	IL6	Transcriptome	BRAIN	TWAS	PsychENCODE	FUSION	2.2865		0.0222		30545856	10.1126/science.aat8127	Gandal et all science	BRAIN
IL6	P05231	6018	TRANS	Depression_iPSYCH_2023	UKBB-PPP_Specific	NA,+		0.806114	0.806114	UKBB_PPP	UKBB_PPP	1.4147	5490.44	BD.PGC.ruderferCell2018	IL6	Transcriptome	BRAIN	TWAS	PsychENCODE	FUSION	0.65699		0.511		30545856	10.1126/science.aat8127	Gandal et all science	BRAIN
IL6	P05231	6018	TRANS	PGC3_SCZ_NoUKB	UKBB-PPP_Specific	NA,+		0.00665318	0.00665318	UKBB_PPP	UKBB_PPP	0.224331	45.3148	SCZ	IL6	Proteiome	BLOOD	SMR	eQTLGen	SMR	0.0210645	0.116099	0.856026		37415601	10.3389/fgene.2023.1191264	Gedik et all Front Genet	BLOOD
IL6	P05231	6018	TRANS	PGC3_SCZ_NoUKB	UKBB-PPP_Specific	NA,+		0.00665318	0.00665318	UKBB_PPP	UKBB_PPP	0.224331	45.3148	MDD	IL6	Proteiome	BLOOD	SMR	eQTLGen	SMR	-0.00853514	0.0546322	0.875853		37415601	10.3389/fgene.2023.1191264	Gedik et all Front Genet	BLOOD
IL6	P05231	6018	TRANS	PGC3_SCZ_NoUKB	UKBB-PPP_Specific	NA,+		0.00665318	0.00665318	UKBB_PPP	UKBB_PPP	0.224331	45.3148	BIP	IL6	Proteiome	BLOOD	SMR	eQTLGen	SMR	-0.0794036	0.123189	0.519209		37415601	10.3389/fgene.2023.1191264	Gedik et all Front Genet	BLOOD
IL6	P05231	6018	TRANS	PGC3_SCZ_NoUKB	UKBB-PPP_Specific	NA,+		0.00665318	0.00665318	UKBB_PPP	UKBB_PPP	0.224331	45.3148	SCZ.Clozuk.2018	IL6	Transcriptome	BRAIN	TWAS	PsychENCODE	FUSION	2.2865		0.0222		30545856	10.1126/science.aat8127	Gandal et all science	BRAIN
IL6	P05231	6018	TRANS	PGC3_SCZ_NoUKB	UKBB-PPP_Specific	NA,+		0.00665318	0.00665318	UKBB_PPP	UKBB_PPP	0.224331	45.3148	BD.PGC.ruderferCell2018	IL6	Transcriptome	BRAIN	TWAS	PsychENCODE	FUSION	0.65699		0.511		30545856	10.1126/science.aat8127	Gandal et all science	BRAIN
IL6	P05231	6018	TRANS	PGC3_SCZ_NoUKB	UKBB-PPP_Specific	NA,+		0.0142281	0.0142281	UKBB_PPP	UKBB_PPP	0.239871	96.9078	SCZ	IL6	Proteiome	BLOOD	SMR	eQTLGen	SMR	0.0210645	0.116099	0.856026		37415601	10.3389/fgene.2023.1191264	Gedik et all Front Genet	BLOOD
IL6	P05231	6018	TRANS	PGC3_SCZ_NoUKB	UKBB-PPP_Specific	NA,+		0.0142281	0.0142281	UKBB_PPP	UKBB_PPP	0.239871	96.9078	MDD	IL6	Proteiome	BLOOD	SMR	eQTLGen	SMR	-0.00853514	0.0546322	0.875853		37415601	10.3389/fgene.2023.1191264	Gedik et all Front Genet	BLOOD
IL6	P05231	6018	TRANS	PGC3_SCZ_NoUKB	UKBB-PPP_Specific	NA,+		0.0142281	0.0142281	UKBB_PPP	UKBB_PPP	0.239871	96.9078	BIP	IL6	Proteiome	BLOOD	SMR	eQTLGen	SMR	-0.0794036	0.123189	0.519209		37415601	10.3389/fgene.2023.1191264	Gedik et all Front Genet	BLOOD
IL6	P05231	6018	TRANS	PGC3_SCZ_NoUKB	UKBB-PPP_Specific	NA,+		0.0142281	0.0142281	UKBB_PPP	UKBB_PPP	0.239871	96.9078	SCZ.Clozuk.2018	IL6	Transcriptome	BRAIN	TWAS	PsychENCODE	FUSION	2.2865		0.0222		30545856	10.1126/science.aat8127	Gandal et all science	BRAIN
IL6	P05231	6018	TRANS	PGC3_SCZ_NoUKB	UKBB-PPP_Specific	NA,+		0.0142281	0.0142281	UKBB_PPP	UKBB_PPP	0.239871	96.9078	BD.PGC.ruderferCell2018	IL6	Transcriptome	BRAIN	TWAS	PsychENCODE	FUSION	0.65699		0.511		30545856	10.1126/science.aat8127	Gandal et all science	BRAIN
IL6	P05231	6018	TRANS	PGC3_SCZ_NoUKB	UKBB-PPP_Specific	NA,+		0.0177418	0.0177418	UKBB_PPP	UKBB_PPP	0.228429	120.839	SCZ	IL6	Proteiome	BLOOD	SMR	eQTLGen	SMR	0.0210645	0.116099	0.856026		37415601	10.3389/fgene.2023.1191264	Gedik et all Front Genet	BLOOD
IL6	P05231	6018	TRANS	PGC3_SCZ_NoUKB	UKBB-PPP_Specific	NA,+		0.0177418	0.0177418	UKBB_PPP	UKBB_PPP	0.228429	120.839	MDD	IL6	Proteiome	BLOOD	SMR	eQTLGen	SMR	-0.00853514	0.0546322	0.875853		37415601	10.3389/fgene.2023.1191264	Gedik et all Front Genet	BLOOD
IL6	P05231	6018	TRANS	PGC3_SCZ_NoUKB	UKBB-PPP_Specific	NA,+		0.0177418	0.0177418	UKBB_PPP	UKBB_PPP	0.228429	120.839	BIP	IL6	Proteiome	BLOOD	SMR	eQTLGen	SMR	-0.0794036	0.123189	0.519209		37415601	10.3389/fgene.2023.1191264	Gedik et all Front Genet	BLOOD
IL6	P05231	6018	TRANS	PGC3_SCZ_NoUKB	UKBB-PPP_Specific	NA,+		0.0177418	0.0177418	UKBB_PPP	UKBB_PPP	0.228429	120.839	SCZ.Clozuk.2018	IL6	Transcriptome	BRAIN	TWAS	PsychENCODE	FUSION	2.2865		0.0222		30545856	10.1126/science.aat8127	Gandal et all science	BRAIN
IL6	P05231	6018	TRANS	PGC3_SCZ_NoUKB	UKBB-PPP_Specific	NA,+		0.0177418	0.0177418	UKBB_PPP	UKBB_PPP	0.228429	120.839	BD.PGC.ruderferCell2018	IL6	Transcriptome	BRAIN	TWAS	PsychENCODE	FUSION	0.65699		0.511		30545856	10.1126/science.aat8127	Gandal et all science	BRAIN
IL6	P05231	6018	TRANS	PGC3_SCZ_NoUKB	UKBB-PPP_Specific	NA,+		0.0192866	0.0192866	UKBB_PPP	UKBB_PPP	0.227663	131.361	SCZ	IL6	Proteiome	BLOOD	SMR	eQTLGen	SMR	0.0210645	0.116099	0.856026		37415601	10.3389/fgene.2023.1191264	Gedik et all Front Genet	BLOOD
IL6	P05231	6018	TRANS	PGC3_SCZ_NoUKB	UKBB-PPP_Specific	NA,+		0.0192866	0.0192866	UKBB_PPP	UKBB_PPP	0.227663	131.361	MDD	IL6	Proteiome	BLOOD	SMR	eQTLGen	SMR	-0.00853514	0.0546322	0.875853		37415601	10.3389/fgene.2023.1191264	Gedik et all Front Genet	BLOOD
IL6	P05231	6018	TRANS	PGC3_SCZ_NoUKB	UKBB-PPP_Specific	NA,+		0.0192866	0.0192866	UKBB_PPP	UKBB_PPP	0.227663	131.361	BIP	IL6	Proteiome	BLOOD	SMR	eQTLGen	SMR	-0.0794036	0.123189	0.519209		37415601	10.3389/fgene.2023.1191264	Gedik et all Front Genet	BLOOD
IL6	P05231	6018	TRANS	PGC3_SCZ_NoUKB	UKBB-PPP_Specific	NA,+		0.0192866	0.0192866	UKBB_PPP	UKBB_PPP	0.227663	131.361	SCZ.Clozuk.2018	IL6	Transcriptome	BRAIN	TWAS	PsychENCODE	FUSION	2.2865		0.0222		30545856	10.1126/science.aat8127	Gandal et all science	BRAIN
IL6	P05231	6018	TRANS	PGC3_SCZ_NoUKB	UKBB-PPP_Specific	NA,+		0.0192866	0.0192866	UKBB_PPP	UKBB_PPP	0.227663	131.361	BD.PGC.ruderferCell2018	IL6	Transcriptome	BRAIN	TWAS	PsychENCODE	FUSION	0.65699		0.511		30545856	10.1126/science.aat8127	Gandal et all science	BRAIN
IL6R	P08887	6019	CIS	Depression_iPSYCH_2023	BOTH	+,+	0.0080294	0.0080294	0.0527659	metap	UKBB_PPP	0.329823	30.0139	Bipolar disorder	IL6R	Proteome	PLASMA	MR	INTERVAL	TwoSampleMR	0.00197527	0.00852018	0.816667		36280454	https://doi.org/10.1016/j.biopsych.2022.08.015	Lu et al Biol Psychiatry	BLOOD
IL6R	P08887	6019	CIS	Depression_iPSYCH_2023	BOTH	+,+	0.0080294	0.0080294	0.0527659	metap	UKBB_PPP	0.329823	30.0139	Bipolar disorder	IL6R	Proteome	PLASMA	MR	INTERVAL	TwoSampleMR	0.00199857	0.00862069	0.816667		36280454	https://doi.org/10.1016/j.biopsych.2022.08.015	Lu et al Biol Psychiatry	BLOOD
IL6R	P08887	6019	CIS	Depression_iPSYCH_2023	BOTH	+,+	0.0080294	0.0080294	0.0527659	metap	UKBB_PPP	0.329823	30.0139	Bipolar disorder	IL6R	Proteome	PLASMA	MR	AGES	TwoSampleMR	0.00216054	0.00976362	0.82487		36280454	https://doi.org/10.1016/j.biopsych.2022.08.015	Lu et al Biol Psychiatry	BLOOD
IL6R	P08887	6019	CIS	Depression_iPSYCH_2023	BOTH	+,+	0.0080294	0.0080294	0.0527659	metap	UKBB_PPP	0.329823	30.0139	Bipolar disorder	IL6R	Proteome	PLASMA	MR	IMPROVE	TwoSampleMR	0.00271904	0.0117284	0.816667		36280454	https://doi.org/10.1016/j.biopsych.2022.08.015	Lu et al Biol Psychiatry	BLOOD
IL6R	P08887	6019	CIS	Depression_iPSYCH_2023	BOTH	+,+	0.0080294	0.0080294	0.0527659	metap	UKBB_PPP	0.329823	30.0139	Bipolar disorder	IL6R	Proteome	PLASMA	MR	FENLAND	TwoSampleMR	0.00148113	0.008363	0.859426		36280454	https://doi.org/10.1016/j.biopsych.2022.08.015	Lu et al Biol Psychiatry	BLOOD
IL6R	P08887	6019	CIS	Depression_iPSYCH_2023	BOTH	+,+	0.0080294	0.0080294	0.0527659	metap	UKBB_PPP	0.329823	30.0139	Major depressive disorder	IL6R	Proteome	PLASMA	MR	INTERVAL	TwoSampleMR	0.00430493	0.00394619	0.275313		36280454	https://doi.org/10.1016/j.biopsych.2022.08.015	Lu et al Biol Psychiatry	BLOOD
IL6R	P08887	6019	CIS	Depression_iPSYCH_2023	BOTH	+,+	0.0080294	0.0080294	0.0527659	metap	UKBB_PPP	0.329823	30.0139	Major depressive disorder	IL6R	Proteome	PLASMA	MR	INTERVAL	TwoSampleMR	0.00435572	0.00399274	0.275313		36280454	https://doi.org/10.1016/j.biopsych.2022.08.015	Lu et al Biol Psychiatry	BLOOD
IL6R	P08887	6019	CIS	Depression_iPSYCH_2023	BOTH	+,+	0.0080294	0.0080294	0.0527659	metap	UKBB_PPP	0.329823	30.0139	Major depressive disorder	IL6R	Proteome	PLASMA	MR	AGES	TwoSampleMR	0.00462487	0.0045221	0.306437		36280454	https://doi.org/10.1016/j.biopsych.2022.08.015	Lu et al Biol Psychiatry	BLOOD
IL6R	P08887	6019	CIS	Depression_iPSYCH_2023	BOTH	+,+	0.0080294	0.0080294	0.0527659	metap	UKBB_PPP	0.329823	30.0139	Major depressive disorder	IL6R	Proteome	PLASMA	MR	IMPROVE	TwoSampleMR	0.00592593	0.0054321	0.275313		36280454	https://doi.org/10.1016/j.biopsych.2022.08.015	Lu et al Biol Psychiatry	BLOOD
IL6R	P08887	6019	CIS	Depression_iPSYCH_2023	BOTH	+,+	0.0080294	0.0080294	0.0527659	metap	UKBB_PPP	0.329823	30.0139	Major depressive disorder	IL6R	Proteome	PLASMA	MR	FENLAND	TwoSampleMR	0.00421651	0.00495149	0.394456		36280454	https://doi.org/10.1016/j.biopsych.2022.08.015	Lu et al Biol Psychiatry	BLOOD
IL6R	P08887	6019	CIS	Depression_iPSYCH_2023	BOTH	+,+	0.0080294	0.0080294	0.0527659	metap	UKBB_PPP	0.329823	30.0139	Schizophrenia	IL6R	Proteome	PLASMA	MR	INTERVAL	TwoSampleMR	0.0182929	0.0070852	0.00982727		36280454	https://doi.org/10.1016/j.biopsych.2022.08.015	Lu et al Biol Psychiatry	BLOOD
IL6R	P08887	6019	CIS	Depression_iPSYCH_2023	BOTH	+,+	0.0080294	0.0080294	0.0527659	metap	UKBB_PPP	0.329823	30.0139	Schizophrenia	IL6R	Proteome	PLASMA	MR	INTERVAL	TwoSampleMR	0.0185087	0.00716878	0.00982727		36280454	https://doi.org/10.1016/j.biopsych.2022.08.015	Lu et al Biol Psychiatry	BLOOD
IL6R	P08887	6019	CIS	Depression_iPSYCH_2023	BOTH	+,+	0.0080294	0.0080294	0.0527659	metap	UKBB_PPP	0.329823	30.0139	Schizophrenia	IL6R	Proteome	PLASMA	MR	AGES	TwoSampleMR	0.0207633	0.00811922	0.0105487		36280454	https://doi.org/10.1016/j.biopsych.2022.08.015	Lu et al Biol Psychiatry	BLOOD
IL6R	P08887	6019	CIS	Depression_iPSYCH_2023	BOTH	+,+	0.0080294	0.0080294	0.0527659	metap	UKBB_PPP	0.329823	30.0139	Schizophrenia	IL6R	Proteome	PLASMA	MR	IMPROVE	TwoSampleMR	0.025181	0.00975309	0.00982727		36280454	https://doi.org/10.1016/j.biopsych.2022.08.015	Lu et al Biol Psychiatry	BLOOD
IL6R	P08887	6019	CIS	Depression_iPSYCH_2023	BOTH	+,+	0.0080294	0.0080294	0.0527659	metap	UKBB_PPP	0.329823	30.0139	Schizophrenia	IL6R	Proteome	PLASMA	MR	FENLAND	TwoSampleMR	0.0180594	0.00728534	0.0131798		36280454	https://doi.org/10.1016/j.biopsych.2022.08.015	Lu et al Biol Psychiatry	BLOOD
IL6R	P08887	6019	CIS	Depression_iPSYCH_2023	BOTH	+,+	0.0080294	0.0080294	0.0527659	metap	UKBB_PPP	0.329823	30.0139	Deepression_Wray_tall	IL6R	Proteiome	BLOOD	MR	AGES	TwoSampleMR	0	0	0.306		35296807	10.1038/s41380-022-01507-9	Deng et all Mol Psychiatry	BLOOD
IL6R	P08887	6019	CIS	Depression_iPSYCH_2023	BOTH	+,+	0.0080294	0.0080294	0.0527659	metap	UKBB_PPP	0.329823	30.0139	Deepression_Wray_tall	IL6R	Transcriptome	BLOOD	MR	GTEx	TwoSampleMR	0.01	0.04	0.733		35296807	10.1038/s41380-022-01507-9	Deng et all Mol Psychiatry	BLOOD
IL6R	P08887	6019	CIS	Depression_iPSYCH_2023	BOTH	+,+	0.0080294	0.0080294	0.0527659	metap	UKBB_PPP	0.329823	30.0139	SCZ	IL6R	Proteiome	BLOOD	SMR	eQTLGen	SMR	0.160604	0.0859868	0.0617942		37415601	10.3389/fgene.2023.1191264	Gedik et all Front Genet	BLOOD
IL6R	P08887	6019	CIS	Depression_iPSYCH_2023	BOTH	+,+	0.0080294	0.0080294	0.0527659	metap	UKBB_PPP	0.329823	30.0139	MDD	IL6R	Proteiome	BLOOD	SMR	eQTLGen	SMR	0.00804973	0.0465142	0.862605		37415601	10.3389/fgene.2023.1191264	Gedik et all Front Genet	BLOOD
IL6R	P08887	6019	CIS	Depression_iPSYCH_2023	BOTH	+,+	0.0080294	0.0080294	0.0527659	metap	UKBB_PPP	0.329823	30.0139	BIP	IL6R	Proteiome	BLOOD	SMR	eQTLGen	SMR	0.101033	0.0996261	0.310526		37415601	10.3389/fgene.2023.1191264	Gedik et all Front Genet	BLOOD
IL6R	P08887	6019	CIS	Depression_iPSYCH_2023	BOTH	+,+	0.0080294	0.0080294	0.0527659	metap	UKBB_PPP	0.329823	30.0139	SCZ	IL6R	Proteiome	BLOOD	SMR	deCODE	SMR	0.0203176	0.007793	0.00912976		37415601	10.3389/fgene.2023.1191264	Gedik et all Front Genet	BLOOD
IL6R	P08887	6019	CIS	Depression_iPSYCH_2023	BOTH	+,+	0.0080294	0.0080294	0.0527659	metap	UKBB_PPP	0.329823	30.0139	MDD	IL6R	Proteiome	BLOOD	SMR	deCODE	SMR	0.00463602	0.00434016	0.285444		37415601	10.3389/fgene.2023.1191264	Gedik et all Front Genet	BLOOD
IL6R	P08887	6019	CIS	Depression_iPSYCH_2023	BOTH	+,+	0.0080294	0.0080294	0.0527659	metap	UKBB_PPP	0.329823	30.0139	BIP	IL6R	Proteiome	BLOOD	SMR	deCODE	SMR	0.00246906	0.00937069	0.792175		37415601	10.3389/fgene.2023.1191264	Gedik et all Front Genet	BLOOD
IL6R	P08887	6019	CIS	Depression_iPSYCH_2023	BOTH	+,+	0.0080294	0.0080294	0.0527659	metap	UKBB_PPP	0.329823	30.0139	SCZ.Clozuk.2018	IL6R	Transcriptome	BRAIN	TWAS	PsychENCODE	FUSION	1.80931		0.0704		30545856	10.1126/science.aat8127	Gandal et all science	BRAIN
IL6R	P08887	6019	CIS	Depression_iPSYCH_2023	BOTH	+,+	0.0080294	0.0080294	0.0527659	metap	UKBB_PPP	0.329823	30.0139	BD.PGC.ruderferCell2018	IL6R	Transcriptome	BRAIN	TWAS	PsychENCODE	FUSION	0.101164		0.919		30545856	10.1126/science.aat8127	Gandal et all science	BRAIN
IL6R	P08887	6019	CIS	Depression_iPSYCH_2023	BOTH	+,+	0.0080294	0.0080294	0.0527659	metap	UKBB_PPP	0.329823	30.0139	SCZ_PGC2+CLOZUK	IL6R	Transcriptome	DLPFC	TWAS	Collado-Torres	FUSION	-3.41175		0.000645		31174959	10.1016/j.neuron.2019.05.013	ColladoTorres_neuron_twas etal. Neuron	BRAIN
IL6R	P08887	6019	CIS	Depression_iPSYCH_2023	BOTH	+,+	0.0080294	0.0080294	0.0527659	metap	UKBB_PPP	0.329823	30.0139	SCZ_PGC2+CLOZUK	IL6R	Transcriptome	DLPFC	TWAS	Collado-Torres	FUSION	-3.15752		0.00159		31174959	10.1016/j.neuron.2019.05.013	ColladoTorres_neuron_twas etal. Neuron	BRAIN
IL6R	P08887	6019	CIS	Depression_iPSYCH_2023	BOTH	+,+	0.0080294	0.0080294	0.0527659	metap	UKBB_PPP	0.329823	30.0139	Schizophrenia	IL6R	Proteome	plasma	MR	Yang_et_al_(34239129)	TwoSampleMR	0.194041	0.072366	0.00733175		36482464	10.1186/s12916-022-02679-5	Gu X	Blood
IL6R	P08887	6019	CIS	Depression_iPSYCH_2023	BOTH	+,+	0.0080294	0.0080294	0.0527659	metap	UKBB_PPP	0.329823	30.0139	Schizophrenia	IL6R	Proteome	CSF	MR	Yang_et_al_(34239129)	TwoSampleMR	0.210214	0.0787049	0.00756444		36482464	10.1186/s12916-022-02679-5	Gu X	CSF
IL6R	P08887	6019	CIS	Cognition_Meta	BOTH	+,+	0.178985	0.140047	0.308591	UKBB_PPP	DECODE	0.762	523.494	Bipolar disorder	IL6R	Proteome	PLASMA	MR	INTERVAL	TwoSampleMR	0.00197527	0.00852018	0.816667		36280454	https://doi.org/10.1016/j.biopsych.2022.08.015	Lu et al Biol Psychiatry	BLOOD
IL6R	P08887	6019	CIS	Cognition_Meta	BOTH	+,+	0.178985	0.140047	0.308591	UKBB_PPP	DECODE	0.762	523.494	Bipolar disorder	IL6R	Proteome	PLASMA	MR	INTERVAL	TwoSampleMR	0.00199857	0.00862069	0.816667		36280454	https://doi.org/10.1016/j.biopsych.2022.08.015	Lu et al Biol Psychiatry	BLOOD
IL6R	P08887	6019	CIS	Cognition_Meta	BOTH	+,+	0.178985	0.140047	0.308591	UKBB_PPP	DECODE	0.762	523.494	Bipolar disorder	IL6R	Proteome	PLASMA	MR	AGES	TwoSampleMR	0.00216054	0.00976362	0.82487		36280454	https://doi.org/10.1016/j.biopsych.2022.08.015	Lu et al Biol Psychiatry	BLOOD
IL6R	P08887	6019	CIS	Cognition_Meta	BOTH	+,+	0.178985	0.140047	0.308591	UKBB_PPP	DECODE	0.762	523.494	Bipolar disorder	IL6R	Proteome	PLASMA	MR	IMPROVE	TwoSampleMR	0.00271904	0.0117284	0.816667		36280454	https://doi.org/10.1016/j.biopsych.2022.08.015	Lu et al Biol Psychiatry	BLOOD
IL6R	P08887	6019	CIS	Cognition_Meta	BOTH	+,+	0.178985	0.140047	0.308591	UKBB_PPP	DECODE	0.762	523.494	Bipolar disorder	IL6R	Proteome	PLASMA	MR	FENLAND	TwoSampleMR	0.00148113	0.008363	0.859426		36280454	https://doi.org/10.1016/j.biopsych.2022.08.015	Lu et al Biol Psychiatry	BLOOD
IL6R	P08887	6019	CIS	Cognition_Meta	BOTH	+,+	0.178985	0.140047	0.308591	UKBB_PPP	DECODE	0.762	523.494	Major depressive disorder	IL6R	Proteome	PLASMA	MR	INTERVAL	TwoSampleMR	0.00430493	0.00394619	0.275313		36280454	https://doi.org/10.1016/j.biopsych.2022.08.015	Lu et al Biol Psychiatry	BLOOD
IL6R	P08887	6019	CIS	Cognition_Meta	BOTH	+,+	0.178985	0.140047	0.308591	UKBB_PPP	DECODE	0.762	523.494	Major depressive disorder	IL6R	Proteome	PLASMA	MR	INTERVAL	TwoSampleMR	0.00435572	0.00399274	0.275313		36280454	https://doi.org/10.1016/j.biopsych.2022.08.015	Lu et al Biol Psychiatry	BLOOD
IL6R	P08887	6019	CIS	Cognition_Meta	BOTH	+,+	0.178985	0.140047	0.308591	UKBB_PPP	DECODE	0.762	523.494	Major depressive disorder	IL6R	Proteome	PLASMA	MR	AGES	TwoSampleMR	0.00462487	0.0045221	0.306437		36280454	https://doi.org/10.1016/j.biopsych.2022.08.015	Lu et al Biol Psychiatry	BLOOD
IL6R	P08887	6019	CIS	Cognition_Meta	BOTH	+,+	0.178985	0.140047	0.308591	UKBB_PPP	DECODE	0.762	523.494	Major depressive disorder	IL6R	Proteome	PLASMA	MR	IMPROVE	TwoSampleMR	0.00592593	0.0054321	0.275313		36280454	https://doi.org/10.1016/j.biopsych.2022.08.015	Lu et al Biol Psychiatry	BLOOD
IL6R	P08887	6019	CIS	Cognition_Meta	BOTH	+,+	0.178985	0.140047	0.308591	UKBB_PPP	DECODE	0.762	523.494	Major depressive disorder	IL6R	Proteome	PLASMA	MR	FENLAND	TwoSampleMR	0.00421651	0.00495149	0.394456		36280454	https://doi.org/10.1016/j.biopsych.2022.08.015	Lu et al Biol Psychiatry	BLOOD
IL6R	P08887	6019	CIS	Cognition_Meta	BOTH	+,+	0.178985	0.140047	0.308591	UKBB_PPP	DECODE	0.762	523.494	Schizophrenia	IL6R	Proteome	PLASMA	MR	INTERVAL	TwoSampleMR	0.0182929	0.0070852	0.00982727		36280454	https://doi.org/10.1016/j.biopsych.2022.08.015	Lu et al Biol Psychiatry	BLOOD
IL6R	P08887	6019	CIS	Cognition_Meta	BOTH	+,+	0.178985	0.140047	0.308591	UKBB_PPP	DECODE	0.762	523.494	Schizophrenia	IL6R	Proteome	PLASMA	MR	INTERVAL	TwoSampleMR	0.0185087	0.00716878	0.00982727		36280454	https://doi.org/10.1016/j.biopsych.2022.08.015	Lu et al Biol Psychiatry	BLOOD
IL6R	P08887	6019	CIS	Cognition_Meta	BOTH	+,+	0.178985	0.140047	0.308591	UKBB_PPP	DECODE	0.762	523.494	Schizophrenia	IL6R	Proteome	PLASMA	MR	AGES	TwoSampleMR	0.0207633	0.00811922	0.0105487		36280454	https://doi.org/10.1016/j.biopsych.2022.08.015	Lu et al Biol Psychiatry	BLOOD
IL6R	P08887	6019	CIS	Cognition_Meta	BOTH	+,+	0.178985	0.140047	0.308591	UKBB_PPP	DECODE	0.762	523.494	Schizophrenia	IL6R	Proteome	PLASMA	MR	IMPROVE	TwoSampleMR	0.025181	0.00975309	0.00982727		36280454	https://doi.org/10.1016/j.biopsych.2022.08.015	Lu et al Biol Psychiatry	BLOOD
IL6R	P08887	6019	CIS	Cognition_Meta	BOTH	+,+	0.178985	0.140047	0.308591	UKBB_PPP	DECODE	0.762	523.494	Schizophrenia	IL6R	Proteome	PLASMA	MR	FENLAND	TwoSampleMR	0.0180594	0.00728534	0.0131798		36280454	https://doi.org/10.1016/j.biopsych.2022.08.015	Lu et al Biol Psychiatry	BLOOD
IL6R	P08887	6019	CIS	Cognition_Meta	BOTH	+,+	0.178985	0.140047	0.308591	UKBB_PPP	DECODE	0.762	523.494	Deepression_Wray_tall	IL6R	Proteiome	BLOOD	MR	AGES	TwoSampleMR	0	0	0.306		35296807	10.1038/s41380-022-01507-9	Deng et all Mol Psychiatry	BLOOD
IL6R	P08887	6019	CIS	Cognition_Meta	BOTH	+,+	0.178985	0.140047	0.308591	UKBB_PPP	DECODE	0.762	523.494	Deepression_Wray_tall	IL6R	Transcriptome	BLOOD	MR	GTEx	TwoSampleMR	0.01	0.04	0.733		35296807	10.1038/s41380-022-01507-9	Deng et all Mol Psychiatry	BLOOD
IL6R	P08887	6019	CIS	Cognition_Meta	BOTH	+,+	0.178985	0.140047	0.308591	UKBB_PPP	DECODE	0.762	523.494	SCZ	IL6R	Proteiome	BLOOD	SMR	eQTLGen	SMR	0.160604	0.0859868	0.0617942		37415601	10.3389/fgene.2023.1191264	Gedik et all Front Genet	BLOOD
IL6R	P08887	6019	CIS	Cognition_Meta	BOTH	+,+	0.178985	0.140047	0.308591	UKBB_PPP	DECODE	0.762	523.494	MDD	IL6R	Proteiome	BLOOD	SMR	eQTLGen	SMR	0.00804973	0.0465142	0.862605		37415601	10.3389/fgene.2023.1191264	Gedik et all Front Genet	BLOOD
IL6R	P08887	6019	CIS	Cognition_Meta	BOTH	+,+	0.178985	0.140047	0.308591	UKBB_PPP	DECODE	0.762	523.494	BIP	IL6R	Proteiome	BLOOD	SMR	eQTLGen	SMR	0.101033	0.0996261	0.310526		37415601	10.3389/fgene.2023.1191264	Gedik et all Front Genet	BLOOD
IL6R	P08887	6019	CIS	Cognition_Meta	BOTH	+,+	0.178985	0.140047	0.308591	UKBB_PPP	DECODE	0.762	523.494	SCZ	IL6R	Proteiome	BLOOD	SMR	deCODE	SMR	0.0203176	0.007793	0.00912976		37415601	10.3389/fgene.2023.1191264	Gedik et all Front Genet	BLOOD
IL6R	P08887	6019	CIS	Cognition_Meta	BOTH	+,+	0.178985	0.140047	0.308591	UKBB_PPP	DECODE	0.762	523.494	MDD	IL6R	Proteiome	BLOOD	SMR	deCODE	SMR	0.00463602	0.00434016	0.285444		37415601	10.3389/fgene.2023.1191264	Gedik et all Front Genet	BLOOD
IL6R	P08887	6019	CIS	Cognition_Meta	BOTH	+,+	0.178985	0.140047	0.308591	UKBB_PPP	DECODE	0.762	523.494	BIP	IL6R	Proteiome	BLOOD	SMR	deCODE	SMR	0.00246906	0.00937069	0.792175		37415601	10.3389/fgene.2023.1191264	Gedik et all Front Genet	BLOOD
IL6R	P08887	6019	CIS	Cognition_Meta	BOTH	+,+	0.178985	0.140047	0.308591	UKBB_PPP	DECODE	0.762	523.494	SCZ.Clozuk.2018	IL6R	Transcriptome	BRAIN	TWAS	PsychENCODE	FUSION	1.80931		0.0704		30545856	10.1126/science.aat8127	Gandal et all science	BRAIN
IL6R	P08887	6019	CIS	Cognition_Meta	BOTH	+,+	0.178985	0.140047	0.308591	UKBB_PPP	DECODE	0.762	523.494	BD.PGC.ruderferCell2018	IL6R	Transcriptome	BRAIN	TWAS	PsychENCODE	FUSION	0.101164		0.919		30545856	10.1126/science.aat8127	Gandal et all science	BRAIN
IL6R	P08887	6019	CIS	Cognition_Meta	BOTH	+,+	0.178985	0.140047	0.308591	UKBB_PPP	DECODE	0.762	523.494	SCZ_PGC2+CLOZUK	IL6R	Transcriptome	DLPFC	TWAS	Collado-Torres	FUSION	-3.41175		0.000645		31174959	10.1016/j.neuron.2019.05.013	ColladoTorres_neuron_twas etal. Neuron	BRAIN
IL6R	P08887	6019	CIS	Cognition_Meta	BOTH	+,+	0.178985	0.140047	0.308591	UKBB_PPP	DECODE	0.762	523.494	SCZ_PGC2+CLOZUK	IL6R	Transcriptome	DLPFC	TWAS	Collado-Torres	FUSION	-3.15752		0.00159		31174959	10.1016/j.neuron.2019.05.013	ColladoTorres_neuron_twas etal. Neuron	BRAIN
IL6R	P08887	6019	CIS	Cognition_Meta	BOTH	+,+	0.178985	0.140047	0.308591	UKBB_PPP	DECODE	0.762	523.494	Schizophrenia	IL6R	Proteome	plasma	MR	Yang_et_al_(34239129)	TwoSampleMR	0.194041	0.072366	0.00733175		36482464	10.1186/s12916-022-02679-5	Gu X	Blood
IL6R	P08887	6019	CIS	Cognition_Meta	BOTH	+,+	0.178985	0.140047	0.308591	UKBB_PPP	DECODE	0.762	523.494	Schizophrenia	IL6R	Proteome	CSF	MR	Yang_et_al_(34239129)	TwoSampleMR	0.210214	0.0787049	0.00756444		36482464	10.1186/s12916-022-02679-5	Gu X	CSF
IL6R	P08887	6019	CIS	PGC3_SCZ_NoUKB	BOTH	+,+	0.359243	0.265943	0.424664	UKBB_PPP	DECODE	0.9256	994.095	Bipolar disorder	IL6R	Proteome	PLASMA	MR	INTERVAL	TwoSampleMR	0.00197527	0.00852018	0.816667		36280454	https://doi.org/10.1016/j.biopsych.2022.08.015	Lu et al Biol Psychiatry	BLOOD
IL6R	P08887	6019	CIS	PGC3_SCZ_NoUKB	BOTH	+,+	0.359243	0.265943	0.424664	UKBB_PPP	DECODE	0.9256	994.095	Bipolar disorder	IL6R	Proteome	PLASMA	MR	INTERVAL	TwoSampleMR	0.00199857	0.00862069	0.816667		36280454	https://doi.org/10.1016/j.biopsych.2022.08.015	Lu et al Biol Psychiatry	BLOOD
IL6R	P08887	6019	CIS	PGC3_SCZ_NoUKB	BOTH	+,+	0.359243	0.265943	0.424664	UKBB_PPP	DECODE	0.9256	994.095	Bipolar disorder	IL6R	Proteome	PLASMA	MR	AGES	TwoSampleMR	0.00216054	0.00976362	0.82487		36280454	https://doi.org/10.1016/j.biopsych.2022.08.015	Lu et al Biol Psychiatry	BLOOD
IL6R	P08887	6019	CIS	PGC3_SCZ_NoUKB	BOTH	+,+	0.359243	0.265943	0.424664	UKBB_PPP	DECODE	0.9256	994.095	Bipolar disorder	IL6R	Proteome	PLASMA	MR	IMPROVE	TwoSampleMR	0.00271904	0.0117284	0.816667		36280454	https://doi.org/10.1016/j.biopsych.2022.08.015	Lu et al Biol Psychiatry	BLOOD
IL6R	P08887	6019	CIS	PGC3_SCZ_NoUKB	BOTH	+,+	0.359243	0.265943	0.424664	UKBB_PPP	DECODE	0.9256	994.095	Bipolar disorder	IL6R	Proteome	PLASMA	MR	FENLAND	TwoSampleMR	0.00148113	0.008363	0.859426		36280454	https://doi.org/10.1016/j.biopsych.2022.08.015	Lu et al Biol Psychiatry	BLOOD
IL6R	P08887	6019	CIS	PGC3_SCZ_NoUKB	BOTH	+,+	0.359243	0.265943	0.424664	UKBB_PPP	DECODE	0.9256	994.095	Major depressive disorder	IL6R	Proteome	PLASMA	MR	INTERVAL	TwoSampleMR	0.00430493	0.00394619	0.275313		36280454	https://doi.org/10.1016/j.biopsych.2022.08.015	Lu et al Biol Psychiatry	BLOOD
IL6R	P08887	6019	CIS	PGC3_SCZ_NoUKB	BOTH	+,+	0.359243	0.265943	0.424664	UKBB_PPP	DECODE	0.9256	994.095	Major depressive disorder	IL6R	Proteome	PLASMA	MR	INTERVAL	TwoSampleMR	0.00435572	0.00399274	0.275313		36280454	https://doi.org/10.1016/j.biopsych.2022.08.015	Lu et al Biol Psychiatry	BLOOD
IL6R	P08887	6019	CIS	PGC3_SCZ_NoUKB	BOTH	+,+	0.359243	0.265943	0.424664	UKBB_PPP	DECODE	0.9256	994.095	Major depressive disorder	IL6R	Proteome	PLASMA	MR	AGES	TwoSampleMR	0.00462487	0.0045221	0.306437		36280454	https://doi.org/10.1016/j.biopsych.2022.08.015	Lu et al Biol Psychiatry	BLOOD
IL6R	P08887	6019	CIS	PGC3_SCZ_NoUKB	BOTH	+,+	0.359243	0.265943	0.424664	UKBB_PPP	DECODE	0.9256	994.095	Major depressive disorder	IL6R	Proteome	PLASMA	MR	IMPROVE	TwoSampleMR	0.00592593	0.0054321	0.275313		36280454	https://doi.org/10.1016/j.biopsych.2022.08.015	Lu et al Biol Psychiatry	BLOOD
IL6R	P08887	6019	CIS	PGC3_SCZ_NoUKB	BOTH	+,+	0.359243	0.265943	0.424664	UKBB_PPP	DECODE	0.9256	994.095	Major depressive disorder	IL6R	Proteome	PLASMA	MR	FENLAND	TwoSampleMR	0.00421651	0.00495149	0.394456		36280454	https://doi.org/10.1016/j.biopsych.2022.08.015	Lu et al Biol Psychiatry	BLOOD
IL6R	P08887	6019	CIS	PGC3_SCZ_NoUKB	BOTH	+,+	0.359243	0.265943	0.424664	UKBB_PPP	DECODE	0.9256	994.095	Schizophrenia	IL6R	Proteome	PLASMA	MR	INTERVAL	TwoSampleMR	0.0182929	0.0070852	0.00982727		36280454	https://doi.org/10.1016/j.biopsych.2022.08.015	Lu et al Biol Psychiatry	BLOOD
IL6R	P08887	6019	CIS	PGC3_SCZ_NoUKB	BOTH	+,+	0.359243	0.265943	0.424664	UKBB_PPP	DECODE	0.9256	994.095	Schizophrenia	IL6R	Proteome	PLASMA	MR	INTERVAL	TwoSampleMR	0.0185087	0.00716878	0.00982727		36280454	https://doi.org/10.1016/j.biopsych.2022.08.015	Lu et al Biol Psychiatry	BLOOD
IL6R	P08887	6019	CIS	PGC3_SCZ_NoUKB	BOTH	+,+	0.359243	0.265943	0.424664	UKBB_PPP	DECODE	0.9256	994.095	Schizophrenia	IL6R	Proteome	PLASMA	MR	AGES	TwoSampleMR	0.0207633	0.00811922	0.0105487		36280454	https://doi.org/10.1016/j.biopsych.2022.08.015	Lu et al Biol Psychiatry	BLOOD
IL6R	P08887	6019	CIS	PGC3_SCZ_NoUKB	BOTH	+,+	0.359243	0.265943	0.424664	UKBB_PPP	DECODE	0.9256	994.095	Schizophrenia	IL6R	Proteome	PLASMA	MR	IMPROVE	TwoSampleMR	0.025181	0.00975309	0.00982727		36280454	https://doi.org/10.1016/j.biopsych.2022.08.015	Lu et al Biol Psychiatry	BLOOD
IL6R	P08887	6019	CIS	PGC3_SCZ_NoUKB	BOTH	+,+	0.359243	0.265943	0.424664	UKBB_PPP	DECODE	0.9256	994.095	Schizophrenia	IL6R	Proteome	PLASMA	MR	FENLAND	TwoSampleMR	0.0180594	0.00728534	0.0131798		36280454	https://doi.org/10.1016/j.biopsych.2022.08.015	Lu et al Biol Psychiatry	BLOOD
IL6R	P08887	6019	CIS	PGC3_SCZ_NoUKB	BOTH	+,+	0.359243	0.265943	0.424664	UKBB_PPP	DECODE	0.9256	994.095	Deepression_Wray_tall	IL6R	Proteiome	BLOOD	MR	AGES	TwoSampleMR	0	0	0.306		35296807	10.1038/s41380-022-01507-9	Deng et all Mol Psychiatry	BLOOD
IL6R	P08887	6019	CIS	PGC3_SCZ_NoUKB	BOTH	+,+	0.359243	0.265943	0.424664	UKBB_PPP	DECODE	0.9256	994.095	Deepression_Wray_tall	IL6R	Transcriptome	BLOOD	MR	GTEx	TwoSampleMR	0.01	0.04	0.733		35296807	10.1038/s41380-022-01507-9	Deng et all Mol Psychiatry	BLOOD
IL6R	P08887	6019	CIS	PGC3_SCZ_NoUKB	BOTH	+,+	0.359243	0.265943	0.424664	UKBB_PPP	DECODE	0.9256	994.095	SCZ	IL6R	Proteiome	BLOOD	SMR	eQTLGen	SMR	0.160604	0.0859868	0.0617942		37415601	10.3389/fgene.2023.1191264	Gedik et all Front Genet	BLOOD
IL6R	P08887	6019	CIS	PGC3_SCZ_NoUKB	BOTH	+,+	0.359243	0.265943	0.424664	UKBB_PPP	DECODE	0.9256	994.095	MDD	IL6R	Proteiome	BLOOD	SMR	eQTLGen	SMR	0.00804973	0.0465142	0.862605		37415601	10.3389/fgene.2023.1191264	Gedik et all Front Genet	BLOOD
IL6R	P08887	6019	CIS	PGC3_SCZ_NoUKB	BOTH	+,+	0.359243	0.265943	0.424664	UKBB_PPP	DECODE	0.9256	994.095	BIP	IL6R	Proteiome	BLOOD	SMR	eQTLGen	SMR	0.101033	0.0996261	0.310526		37415601	10.3389/fgene.2023.1191264	Gedik et all Front Genet	BLOOD
IL6R	P08887	6019	CIS	PGC3_SCZ_NoUKB	BOTH	+,+	0.359243	0.265943	0.424664	UKBB_PPP	DECODE	0.9256	994.095	SCZ	IL6R	Proteiome	BLOOD	SMR	deCODE	SMR	0.0203176	0.007793	0.00912976		37415601	10.3389/fgene.2023.1191264	Gedik et all Front Genet	BLOOD
IL6R	P08887	6019	CIS	PGC3_SCZ_NoUKB	BOTH	+,+	0.359243	0.265943	0.424664	UKBB_PPP	DECODE	0.9256	994.095	MDD	IL6R	Proteiome	BLOOD	SMR	deCODE	SMR	0.00463602	0.00434016	0.285444		37415601	10.3389/fgene.2023.1191264	Gedik et all Front Genet	BLOOD
IL6R	P08887	6019	CIS	PGC3_SCZ_NoUKB	BOTH	+,+	0.359243	0.265943	0.424664	UKBB_PPP	DECODE	0.9256	994.095	BIP	IL6R	Proteiome	BLOOD	SMR	deCODE	SMR	0.00246906	0.00937069	0.792175		37415601	10.3389/fgene.2023.1191264	Gedik et all Front Genet	BLOOD
IL6R	P08887	6019	CIS	PGC3_SCZ_NoUKB	BOTH	+,+	0.359243	0.265943	0.424664	UKBB_PPP	DECODE	0.9256	994.095	SCZ.Clozuk.2018	IL6R	Transcriptome	BRAIN	TWAS	PsychENCODE	FUSION	1.80931		0.0704		30545856	10.1126/science.aat8127	Gandal et all science	BRAIN
IL6R	P08887	6019	CIS	PGC3_SCZ_NoUKB	BOTH	+,+	0.359243	0.265943	0.424664	UKBB_PPP	DECODE	0.9256	994.095	BD.PGC.ruderferCell2018	IL6R	Transcriptome	BRAIN	TWAS	PsychENCODE	FUSION	0.101164		0.919		30545856	10.1126/science.aat8127	Gandal et all science	BRAIN
IL6R	P08887	6019	CIS	PGC3_SCZ_NoUKB	BOTH	+,+	0.359243	0.265943	0.424664	UKBB_PPP	DECODE	0.9256	994.095	SCZ_PGC2+CLOZUK	IL6R	Transcriptome	DLPFC	TWAS	Collado-Torres	FUSION	-3.41175		0.000645		31174959	10.1016/j.neuron.2019.05.013	ColladoTorres_neuron_twas etal. Neuron	BRAIN
IL6R	P08887	6019	CIS	PGC3_SCZ_NoUKB	BOTH	+,+	0.359243	0.265943	0.424664	UKBB_PPP	DECODE	0.9256	994.095	SCZ_PGC2+CLOZUK	IL6R	Transcriptome	DLPFC	TWAS	Collado-Torres	FUSION	-3.15752		0.00159		31174959	10.1016/j.neuron.2019.05.013	ColladoTorres_neuron_twas etal. Neuron	BRAIN
IL6R	P08887	6019	CIS	PGC3_SCZ_NoUKB	BOTH	+,+	0.359243	0.265943	0.424664	UKBB_PPP	DECODE	0.9256	994.095	Schizophrenia	IL6R	Proteome	plasma	MR	Yang_et_al_(34239129)	TwoSampleMR	0.194041	0.072366	0.00733175		36482464	10.1186/s12916-022-02679-5	Gu X	Blood
IL6R	P08887	6019	CIS	PGC3_SCZ_NoUKB	BOTH	+,+	0.359243	0.265943	0.424664	UKBB_PPP	DECODE	0.9256	994.095	Schizophrenia	IL6R	Proteome	CSF	MR	Yang_et_al_(34239129)	TwoSampleMR	0.210214	0.0787049	0.00756444		36482464	10.1186/s12916-022-02679-5	Gu X	CSF
IL6R	P08887	6019	CIS	BIP_PGC3_noukb	BOTH	-,-	0.595951	0.295234	0.845266	DECODE	UKBB_PPP	0.942429	1103.58	Bipolar disorder	IL6R	Proteome	PLASMA	MR	INTERVAL	TwoSampleMR	0.00197527	0.00852018	0.816667		36280454	https://doi.org/10.1016/j.biopsych.2022.08.015	Lu et al Biol Psychiatry	BLOOD
IL6R	P08887	6019	CIS	BIP_PGC3_noukb	BOTH	-,-	0.595951	0.295234	0.845266	DECODE	UKBB_PPP	0.942429	1103.58	Bipolar disorder	IL6R	Proteome	PLASMA	MR	INTERVAL	TwoSampleMR	0.00199857	0.00862069	0.816667		36280454	https://doi.org/10.1016/j.biopsych.2022.08.015	Lu et al Biol Psychiatry	BLOOD
IL6R	P08887	6019	CIS	BIP_PGC3_noukb	BOTH	-,-	0.595951	0.295234	0.845266	DECODE	UKBB_PPP	0.942429	1103.58	Bipolar disorder	IL6R	Proteome	PLASMA	MR	AGES	TwoSampleMR	0.00216054	0.00976362	0.82487		36280454	https://doi.org/10.1016/j.biopsych.2022.08.015	Lu et al Biol Psychiatry	BLOOD
IL6R	P08887	6019	CIS	BIP_PGC3_noukb	BOTH	-,-	0.595951	0.295234	0.845266	DECODE	UKBB_PPP	0.942429	1103.58	Bipolar disorder	IL6R	Proteome	PLASMA	MR	IMPROVE	TwoSampleMR	0.00271904	0.0117284	0.816667		36280454	https://doi.org/10.1016/j.biopsych.2022.08.015	Lu et al Biol Psychiatry	BLOOD
IL6R	P08887	6019	CIS	BIP_PGC3_noukb	BOTH	-,-	0.595951	0.295234	0.845266	DECODE	UKBB_PPP	0.942429	1103.58	Bipolar disorder	IL6R	Proteome	PLASMA	MR	FENLAND	TwoSampleMR	0.00148113	0.008363	0.859426		36280454	https://doi.org/10.1016/j.biopsych.2022.08.015	Lu et al Biol Psychiatry	BLOOD
IL6R	P08887	6019	CIS	BIP_PGC3_noukb	BOTH	-,-	0.595951	0.295234	0.845266	DECODE	UKBB_PPP	0.942429	1103.58	Major depressive disorder	IL6R	Proteome	PLASMA	MR	INTERVAL	TwoSampleMR	0.00430493	0.00394619	0.275313		36280454	https://doi.org/10.1016/j.biopsych.2022.08.015	Lu et al Biol Psychiatry	BLOOD
IL6R	P08887	6019	CIS	BIP_PGC3_noukb	BOTH	-,-	0.595951	0.295234	0.845266	DECODE	UKBB_PPP	0.942429	1103.58	Major depressive disorder	IL6R	Proteome	PLASMA	MR	INTERVAL	TwoSampleMR	0.00435572	0.00399274	0.275313		36280454	https://doi.org/10.1016/j.biopsych.2022.08.015	Lu et al Biol Psychiatry	BLOOD
IL6R	P08887	6019	CIS	BIP_PGC3_noukb	BOTH	-,-	0.595951	0.295234	0.845266	DECODE	UKBB_PPP	0.942429	1103.58	Major depressive disorder	IL6R	Proteome	PLASMA	MR	AGES	TwoSampleMR	0.00462487	0.0045221	0.306437		36280454	https://doi.org/10.1016/j.biopsych.2022.08.015	Lu et al Biol Psychiatry	BLOOD
IL6R	P08887	6019	CIS	BIP_PGC3_noukb	BOTH	-,-	0.595951	0.295234	0.845266	DECODE	UKBB_PPP	0.942429	1103.58	Major depressive disorder	IL6R	Proteome	PLASMA	MR	IMPROVE	TwoSampleMR	0.00592593	0.0054321	0.275313		36280454	https://doi.org/10.1016/j.biopsych.2022.08.015	Lu et al Biol Psychiatry	BLOOD
IL6R	P08887	6019	CIS	BIP_PGC3_noukb	BOTH	-,-	0.595951	0.295234	0.845266	DECODE	UKBB_PPP	0.942429	1103.58	Major depressive disorder	IL6R	Proteome	PLASMA	MR	FENLAND	TwoSampleMR	0.00421651	0.00495149	0.394456		36280454	https://doi.org/10.1016/j.biopsych.2022.08.015	Lu et al Biol Psychiatry	BLOOD
IL6R	P08887	6019	CIS	BIP_PGC3_noukb	BOTH	-,-	0.595951	0.295234	0.845266	DECODE	UKBB_PPP	0.942429	1103.58	Schizophrenia	IL6R	Proteome	PLASMA	MR	INTERVAL	TwoSampleMR	0.0182929	0.0070852	0.00982727		36280454	https://doi.org/10.1016/j.biopsych.2022.08.015	Lu et al Biol Psychiatry	BLOOD
IL6R	P08887	6019	CIS	BIP_PGC3_noukb	BOTH	-,-	0.595951	0.295234	0.845266	DECODE	UKBB_PPP	0.942429	1103.58	Schizophrenia	IL6R	Proteome	PLASMA	MR	INTERVAL	TwoSampleMR	0.0185087	0.00716878	0.00982727		36280454	https://doi.org/10.1016/j.biopsych.2022.08.015	Lu et al Biol Psychiatry	BLOOD
IL6R	P08887	6019	CIS	BIP_PGC3_noukb	BOTH	-,-	0.595951	0.295234	0.845266	DECODE	UKBB_PPP	0.942429	1103.58	Schizophrenia	IL6R	Proteome	PLASMA	MR	AGES	TwoSampleMR	0.0207633	0.00811922	0.0105487		36280454	https://doi.org/10.1016/j.biopsych.2022.08.015	Lu et al Biol Psychiatry	BLOOD
IL6R	P08887	6019	CIS	BIP_PGC3_noukb	BOTH	-,-	0.595951	0.295234	0.845266	DECODE	UKBB_PPP	0.942429	1103.58	Schizophrenia	IL6R	Proteome	PLASMA	MR	IMPROVE	TwoSampleMR	0.025181	0.00975309	0.00982727		36280454	https://doi.org/10.1016/j.biopsych.2022.08.015	Lu et al Biol Psychiatry	BLOOD
IL6R	P08887	6019	CIS	BIP_PGC3_noukb	BOTH	-,-	0.595951	0.295234	0.845266	DECODE	UKBB_PPP	0.942429	1103.58	Schizophrenia	IL6R	Proteome	PLASMA	MR	FENLAND	TwoSampleMR	0.0180594	0.00728534	0.0131798		36280454	https://doi.org/10.1016/j.biopsych.2022.08.015	Lu et al Biol Psychiatry	BLOOD
IL6R	P08887	6019	CIS	BIP_PGC3_noukb	BOTH	-,-	0.595951	0.295234	0.845266	DECODE	UKBB_PPP	0.942429	1103.58	Deepression_Wray_tall	IL6R	Proteiome	BLOOD	MR	AGES	TwoSampleMR	0	0	0.306		35296807	10.1038/s41380-022-01507-9	Deng et all Mol Psychiatry	BLOOD
IL6R	P08887	6019	CIS	BIP_PGC3_noukb	BOTH	-,-	0.595951	0.295234	0.845266	DECODE	UKBB_PPP	0.942429	1103.58	Deepression_Wray_tall	IL6R	Transcriptome	BLOOD	MR	GTEx	TwoSampleMR	0.01	0.04	0.733		35296807	10.1038/s41380-022-01507-9	Deng et all Mol Psychiatry	BLOOD
IL6R	P08887	6019	CIS	BIP_PGC3_noukb	BOTH	-,-	0.595951	0.295234	0.845266	DECODE	UKBB_PPP	0.942429	1103.58	SCZ	IL6R	Proteiome	BLOOD	SMR	eQTLGen	SMR	0.160604	0.0859868	0.0617942		37415601	10.3389/fgene.2023.1191264	Gedik et all Front Genet	BLOOD
IL6R	P08887	6019	CIS	BIP_PGC3_noukb	BOTH	-,-	0.595951	0.295234	0.845266	DECODE	UKBB_PPP	0.942429	1103.58	MDD	IL6R	Proteiome	BLOOD	SMR	eQTLGen	SMR	0.00804973	0.0465142	0.862605		37415601	10.3389/fgene.2023.1191264	Gedik et all Front Genet	BLOOD
IL6R	P08887	6019	CIS	BIP_PGC3_noukb	BOTH	-,-	0.595951	0.295234	0.845266	DECODE	UKBB_PPP	0.942429	1103.58	BIP	IL6R	Proteiome	BLOOD	SMR	eQTLGen	SMR	0.101033	0.0996261	0.310526		37415601	10.3389/fgene.2023.1191264	Gedik et all Front Genet	BLOOD
IL6R	P08887	6019	CIS	BIP_PGC3_noukb	BOTH	-,-	0.595951	0.295234	0.845266	DECODE	UKBB_PPP	0.942429	1103.58	SCZ	IL6R	Proteiome	BLOOD	SMR	deCODE	SMR	0.0203176	0.007793	0.00912976		37415601	10.3389/fgene.2023.1191264	Gedik et all Front Genet	BLOOD
IL6R	P08887	6019	CIS	BIP_PGC3_noukb	BOTH	-,-	0.595951	0.295234	0.845266	DECODE	UKBB_PPP	0.942429	1103.58	MDD	IL6R	Proteiome	BLOOD	SMR	deCODE	SMR	0.00463602	0.00434016	0.285444		37415601	10.3389/fgene.2023.1191264	Gedik et all Front Genet	BLOOD
IL6R	P08887	6019	CIS	BIP_PGC3_noukb	BOTH	-,-	0.595951	0.295234	0.845266	DECODE	UKBB_PPP	0.942429	1103.58	BIP	IL6R	Proteiome	BLOOD	SMR	deCODE	SMR	0.00246906	0.00937069	0.792175		37415601	10.3389/fgene.2023.1191264	Gedik et all Front Genet	BLOOD
IL6R	P08887	6019	CIS	BIP_PGC3_noukb	BOTH	-,-	0.595951	0.295234	0.845266	DECODE	UKBB_PPP	0.942429	1103.58	SCZ.Clozuk.2018	IL6R	Transcriptome	BRAIN	TWAS	PsychENCODE	FUSION	1.80931		0.0704		30545856	10.1126/science.aat8127	Gandal et all science	BRAIN
IL6R	P08887	6019	CIS	BIP_PGC3_noukb	BOTH	-,-	0.595951	0.295234	0.845266	DECODE	UKBB_PPP	0.942429	1103.58	BD.PGC.ruderferCell2018	IL6R	Transcriptome	BRAIN	TWAS	PsychENCODE	FUSION	0.101164		0.919		30545856	10.1126/science.aat8127	Gandal et all science	BRAIN
IL6R	P08887	6019	CIS	BIP_PGC3_noukb	BOTH	-,-	0.595951	0.295234	0.845266	DECODE	UKBB_PPP	0.942429	1103.58	SCZ_PGC2+CLOZUK	IL6R	Transcriptome	DLPFC	TWAS	Collado-Torres	FUSION	-3.41175		0.000645		31174959	10.1016/j.neuron.2019.05.013	ColladoTorres_neuron_twas etal. Neuron	BRAIN
IL6R	P08887	6019	CIS	BIP_PGC3_noukb	BOTH	-,-	0.595951	0.295234	0.845266	DECODE	UKBB_PPP	0.942429	1103.58	SCZ_PGC2+CLOZUK	IL6R	Transcriptome	DLPFC	TWAS	Collado-Torres	FUSION	-3.15752		0.00159		31174959	10.1016/j.neuron.2019.05.013	ColladoTorres_neuron_twas etal. Neuron	BRAIN
IL6R	P08887	6019	CIS	BIP_PGC3_noukb	BOTH	-,-	0.595951	0.295234	0.845266	DECODE	UKBB_PPP	0.942429	1103.58	Schizophrenia	IL6R	Proteome	plasma	MR	Yang_et_al_(34239129)	TwoSampleMR	0.194041	0.072366	0.00733175		36482464	10.1186/s12916-022-02679-5	Gu X	Blood
IL6R	P08887	6019	CIS	BIP_PGC3_noukb	BOTH	-,-	0.595951	0.295234	0.845266	DECODE	UKBB_PPP	0.942429	1103.58	Schizophrenia	IL6R	Proteome	CSF	MR	Yang_et_al_(34239129)	TwoSampleMR	0.210214	0.0787049	0.00756444		36482464	10.1186/s12916-022-02679-5	Gu X	CSF
IL6R	P08887	6019	TRANS	Cognition_Meta	BOTH	+,+	0.630329	0.412423	0.667371	UKBB_PPP	DECODE	0.993636	2809.01	Bipolar disorder	IL6R	Proteome	PLASMA	MR	INTERVAL	TwoSampleMR	0.00197527	0.00852018	0.816667		36280454	https://doi.org/10.1016/j.biopsych.2022.08.015	Lu et al Biol Psychiatry	BLOOD
IL6R	P08887	6019	TRANS	Cognition_Meta	BOTH	+,+	0.630329	0.412423	0.667371	UKBB_PPP	DECODE	0.993636	2809.01	Bipolar disorder	IL6R	Proteome	PLASMA	MR	INTERVAL	TwoSampleMR	0.00199857	0.00862069	0.816667		36280454	https://doi.org/10.1016/j.biopsych.2022.08.015	Lu et al Biol Psychiatry	BLOOD
IL6R	P08887	6019	TRANS	Cognition_Meta	BOTH	+,+	0.630329	0.412423	0.667371	UKBB_PPP	DECODE	0.993636	2809.01	Bipolar disorder	IL6R	Proteome	PLASMA	MR	AGES	TwoSampleMR	0.00216054	0.00976362	0.82487		36280454	https://doi.org/10.1016/j.biopsych.2022.08.015	Lu et al Biol Psychiatry	BLOOD
IL6R	P08887	6019	TRANS	Cognition_Meta	BOTH	+,+	0.630329	0.412423	0.667371	UKBB_PPP	DECODE	0.993636	2809.01	Bipolar disorder	IL6R	Proteome	PLASMA	MR	IMPROVE	TwoSampleMR	0.00271904	0.0117284	0.816667		36280454	https://doi.org/10.1016/j.biopsych.2022.08.015	Lu et al Biol Psychiatry	BLOOD
IL6R	P08887	6019	TRANS	Cognition_Meta	BOTH	+,+	0.630329	0.412423	0.667371	UKBB_PPP	DECODE	0.993636	2809.01	Bipolar disorder	IL6R	Proteome	PLASMA	MR	FENLAND	TwoSampleMR	0.00148113	0.008363	0.859426		36280454	https://doi.org/10.1016/j.biopsych.2022.08.015	Lu et al Biol Psychiatry	BLOOD
IL6R	P08887	6019	TRANS	Cognition_Meta	BOTH	+,+	0.630329	0.412423	0.667371	UKBB_PPP	DECODE	0.993636	2809.01	Major depressive disorder	IL6R	Proteome	PLASMA	MR	INTERVAL	TwoSampleMR	0.00430493	0.00394619	0.275313		36280454	https://doi.org/10.1016/j.biopsych.2022.08.015	Lu et al Biol Psychiatry	BLOOD
IL6R	P08887	6019	TRANS	Cognition_Meta	BOTH	+,+	0.630329	0.412423	0.667371	UKBB_PPP	DECODE	0.993636	2809.01	Major depressive disorder	IL6R	Proteome	PLASMA	MR	INTERVAL	TwoSampleMR	0.00435572	0.00399274	0.275313		36280454	https://doi.org/10.1016/j.biopsych.2022.08.015	Lu et al Biol Psychiatry	BLOOD
IL6R	P08887	6019	TRANS	Cognition_Meta	BOTH	+,+	0.630329	0.412423	0.667371	UKBB_PPP	DECODE	0.993636	2809.01	Major depressive disorder	IL6R	Proteome	PLASMA	MR	AGES	TwoSampleMR	0.00462487	0.0045221	0.306437		36280454	https://doi.org/10.1016/j.biopsych.2022.08.015	Lu et al Biol Psychiatry	BLOOD
IL6R	P08887	6019	TRANS	Cognition_Meta	BOTH	+,+	0.630329	0.412423	0.667371	UKBB_PPP	DECODE	0.993636	2809.01	Major depressive disorder	IL6R	Proteome	PLASMA	MR	IMPROVE	TwoSampleMR	0.00592593	0.0054321	0.275313		36280454	https://doi.org/10.1016/j.biopsych.2022.08.015	Lu et al Biol Psychiatry	BLOOD
IL6R	P08887	6019	TRANS	Cognition_Meta	BOTH	+,+	0.630329	0.412423	0.667371	UKBB_PPP	DECODE	0.993636	2809.01	Major depressive disorder	IL6R	Proteome	PLASMA	MR	FENLAND	TwoSampleMR	0.00421651	0.00495149	0.394456		36280454	https://doi.org/10.1016/j.biopsych.2022.08.015	Lu et al Biol Psychiatry	BLOOD
IL6R	P08887	6019	TRANS	Cognition_Meta	BOTH	+,+	0.630329	0.412423	0.667371	UKBB_PPP	DECODE	0.993636	2809.01	Schizophrenia	IL6R	Proteome	PLASMA	MR	INTERVAL	TwoSampleMR	0.0182929	0.0070852	0.00982727		36280454	https://doi.org/10.1016/j.biopsych.2022.08.015	Lu et al Biol Psychiatry	BLOOD
IL6R	P08887	6019	TRANS	Cognition_Meta	BOTH	+,+	0.630329	0.412423	0.667371	UKBB_PPP	DECODE	0.993636	2809.01	Schizophrenia	IL6R	Proteome	PLASMA	MR	INTERVAL	TwoSampleMR	0.0185087	0.00716878	0.00982727		36280454	https://doi.org/10.1016/j.biopsych.2022.08.015	Lu et al Biol Psychiatry	BLOOD
IL6R	P08887	6019	TRANS	Cognition_Meta	BOTH	+,+	0.630329	0.412423	0.667371	UKBB_PPP	DECODE	0.993636	2809.01	Schizophrenia	IL6R	Proteome	PLASMA	MR	AGES	TwoSampleMR	0.0207633	0.00811922	0.0105487		36280454	https://doi.org/10.1016/j.biopsych.2022.08.015	Lu et al Biol Psychiatry	BLOOD
IL6R	P08887	6019	TRANS	Cognition_Meta	BOTH	+,+	0.630329	0.412423	0.667371	UKBB_PPP	DECODE	0.993636	2809.01	Schizophrenia	IL6R	Proteome	PLASMA	MR	IMPROVE	TwoSampleMR	0.025181	0.00975309	0.00982727		36280454	https://doi.org/10.1016/j.biopsych.2022.08.015	Lu et al Biol Psychiatry	BLOOD
IL6R	P08887	6019	TRANS	Cognition_Meta	BOTH	+,+	0.630329	0.412423	0.667371	UKBB_PPP	DECODE	0.993636	2809.01	Schizophrenia	IL6R	Proteome	PLASMA	MR	FENLAND	TwoSampleMR	0.0180594	0.00728534	0.0131798		36280454	https://doi.org/10.1016/j.biopsych.2022.08.015	Lu et al Biol Psychiatry	BLOOD
IL6R	P08887	6019	TRANS	Cognition_Meta	BOTH	+,+	0.630329	0.412423	0.667371	UKBB_PPP	DECODE	0.993636	2809.01	Deepression_Wray_tall	IL6R	Proteiome	BLOOD	MR	AGES	TwoSampleMR	0	0	0.306		35296807	10.1038/s41380-022-01507-9	Deng et all Mol Psychiatry	BLOOD
IL6R	P08887	6019	TRANS	Cognition_Meta	BOTH	+,+	0.630329	0.412423	0.667371	UKBB_PPP	DECODE	0.993636	2809.01	Deepression_Wray_tall	IL6R	Transcriptome	BLOOD	MR	GTEx	TwoSampleMR	0.01	0.04	0.733		35296807	10.1038/s41380-022-01507-9	Deng et all Mol Psychiatry	BLOOD
IL6R	P08887	6019	TRANS	Cognition_Meta	BOTH	+,+	0.630329	0.412423	0.667371	UKBB_PPP	DECODE	0.993636	2809.01	SCZ	IL6R	Proteiome	BLOOD	SMR	eQTLGen	SMR	0.160604	0.0859868	0.0617942		37415601	10.3389/fgene.2023.1191264	Gedik et all Front Genet	BLOOD
IL6R	P08887	6019	TRANS	Cognition_Meta	BOTH	+,+	0.630329	0.412423	0.667371	UKBB_PPP	DECODE	0.993636	2809.01	MDD	IL6R	Proteiome	BLOOD	SMR	eQTLGen	SMR	0.00804973	0.0465142	0.862605		37415601	10.3389/fgene.2023.1191264	Gedik et all Front Genet	BLOOD
IL6R	P08887	6019	TRANS	Cognition_Meta	BOTH	+,+	0.630329	0.412423	0.667371	UKBB_PPP	DECODE	0.993636	2809.01	BIP	IL6R	Proteiome	BLOOD	SMR	eQTLGen	SMR	0.101033	0.0996261	0.310526		37415601	10.3389/fgene.2023.1191264	Gedik et all Front Genet	BLOOD
IL6R	P08887	6019	TRANS	Cognition_Meta	BOTH	+,+	0.630329	0.412423	0.667371	UKBB_PPP	DECODE	0.993636	2809.01	SCZ	IL6R	Proteiome	BLOOD	SMR	deCODE	SMR	0.0203176	0.007793	0.00912976		37415601	10.3389/fgene.2023.1191264	Gedik et all Front Genet	BLOOD
IL6R	P08887	6019	TRANS	Cognition_Meta	BOTH	+,+	0.630329	0.412423	0.667371	UKBB_PPP	DECODE	0.993636	2809.01	MDD	IL6R	Proteiome	BLOOD	SMR	deCODE	SMR	0.00463602	0.00434016	0.285444		37415601	10.3389/fgene.2023.1191264	Gedik et all Front Genet	BLOOD
IL6R	P08887	6019	TRANS	Cognition_Meta	BOTH	+,+	0.630329	0.412423	0.667371	UKBB_PPP	DECODE	0.993636	2809.01	BIP	IL6R	Proteiome	BLOOD	SMR	deCODE	SMR	0.00246906	0.00937069	0.792175		37415601	10.3389/fgene.2023.1191264	Gedik et all Front Genet	BLOOD
IL6R	P08887	6019	TRANS	Cognition_Meta	BOTH	+,+	0.630329	0.412423	0.667371	UKBB_PPP	DECODE	0.993636	2809.01	SCZ.Clozuk.2018	IL6R	Transcriptome	BRAIN	TWAS	PsychENCODE	FUSION	1.80931		0.0704		30545856	10.1126/science.aat8127	Gandal et all science	BRAIN
IL6R	P08887	6019	TRANS	Cognition_Meta	BOTH	+,+	0.630329	0.412423	0.667371	UKBB_PPP	DECODE	0.993636	2809.01	BD.PGC.ruderferCell2018	IL6R	Transcriptome	BRAIN	TWAS	PsychENCODE	FUSION	0.101164		0.919		30545856	10.1126/science.aat8127	Gandal et all science	BRAIN
IL6R	P08887	6019	TRANS	Cognition_Meta	BOTH	+,+	0.630329	0.412423	0.667371	UKBB_PPP	DECODE	0.993636	2809.01	SCZ_PGC2+CLOZUK	IL6R	Transcriptome	DLPFC	TWAS	Collado-Torres	FUSION	-3.41175		0.000645		31174959	10.1016/j.neuron.2019.05.013	ColladoTorres_neuron_twas etal. Neuron	BRAIN
IL6R	P08887	6019	TRANS	Cognition_Meta	BOTH	+,+	0.630329	0.412423	0.667371	UKBB_PPP	DECODE	0.993636	2809.01	SCZ_PGC2+CLOZUK	IL6R	Transcriptome	DLPFC	TWAS	Collado-Torres	FUSION	-3.15752		0.00159		31174959	10.1016/j.neuron.2019.05.013	ColladoTorres_neuron_twas etal. Neuron	BRAIN
IL6R	P08887	6019	TRANS	Cognition_Meta	BOTH	+,+	0.630329	0.412423	0.667371	UKBB_PPP	DECODE	0.993636	2809.01	Schizophrenia	IL6R	Proteome	plasma	MR	Yang_et_al_(34239129)	TwoSampleMR	0.194041	0.072366	0.00733175		36482464	10.1186/s12916-022-02679-5	Gu X	Blood
IL6R	P08887	6019	TRANS	Cognition_Meta	BOTH	+,+	0.630329	0.412423	0.667371	UKBB_PPP	DECODE	0.993636	2809.01	Schizophrenia	IL6R	Proteome	CSF	MR	Yang_et_al_(34239129)	TwoSampleMR	0.210214	0.0787049	0.00756444		36482464	10.1186/s12916-022-02679-5	Gu X	CSF
IL6R	P08887	6019	TRANS	Depression_iPSYCH_2023	BOTH	+,+	0.317292	0.108991	0.866465	DECODE	UKBB_PPP	1.12646	742.34	Bipolar disorder	IL6R	Proteome	PLASMA	MR	INTERVAL	TwoSampleMR	0.00197527	0.00852018	0.816667		36280454	https://doi.org/10.1016/j.biopsych.2022.08.015	Lu et al Biol Psychiatry	BLOOD
IL6R	P08887	6019	TRANS	Depression_iPSYCH_2023	BOTH	+,+	0.317292	0.108991	0.866465	DECODE	UKBB_PPP	1.12646	742.34	Bipolar disorder	IL6R	Proteome	PLASMA	MR	INTERVAL	TwoSampleMR	0.00199857	0.00862069	0.816667		36280454	https://doi.org/10.1016/j.biopsych.2022.08.015	Lu et al Biol Psychiatry	BLOOD
IL6R	P08887	6019	TRANS	Depression_iPSYCH_2023	BOTH	+,+	0.317292	0.108991	0.866465	DECODE	UKBB_PPP	1.12646	742.34	Bipolar disorder	IL6R	Proteome	PLASMA	MR	AGES	TwoSampleMR	0.00216054	0.00976362	0.82487		36280454	https://doi.org/10.1016/j.biopsych.2022.08.015	Lu et al Biol Psychiatry	BLOOD
IL6R	P08887	6019	TRANS	Depression_iPSYCH_2023	BOTH	+,+	0.317292	0.108991	0.866465	DECODE	UKBB_PPP	1.12646	742.34	Bipolar disorder	IL6R	Proteome	PLASMA	MR	IMPROVE	TwoSampleMR	0.00271904	0.0117284	0.816667		36280454	https://doi.org/10.1016/j.biopsych.2022.08.015	Lu et al Biol Psychiatry	BLOOD
IL6R	P08887	6019	TRANS	Depression_iPSYCH_2023	BOTH	+,+	0.317292	0.108991	0.866465	DECODE	UKBB_PPP	1.12646	742.34	Bipolar disorder	IL6R	Proteome	PLASMA	MR	FENLAND	TwoSampleMR	0.00148113	0.008363	0.859426		36280454	https://doi.org/10.1016/j.biopsych.2022.08.015	Lu et al Biol Psychiatry	BLOOD
IL6R	P08887	6019	TRANS	Depression_iPSYCH_2023	BOTH	+,+	0.317292	0.108991	0.866465	DECODE	UKBB_PPP	1.12646	742.34	Major depressive disorder	IL6R	Proteome	PLASMA	MR	INTERVAL	TwoSampleMR	0.00430493	0.00394619	0.275313		36280454	https://doi.org/10.1016/j.biopsych.2022.08.015	Lu et al Biol Psychiatry	BLOOD
IL6R	P08887	6019	TRANS	Depression_iPSYCH_2023	BOTH	+,+	0.317292	0.108991	0.866465	DECODE	UKBB_PPP	1.12646	742.34	Major depressive disorder	IL6R	Proteome	PLASMA	MR	INTERVAL	TwoSampleMR	0.00435572	0.00399274	0.275313		36280454	https://doi.org/10.1016/j.biopsych.2022.08.015	Lu et al Biol Psychiatry	BLOOD
IL6R	P08887	6019	TRANS	Depression_iPSYCH_2023	BOTH	+,+	0.317292	0.108991	0.866465	DECODE	UKBB_PPP	1.12646	742.34	Major depressive disorder	IL6R	Proteome	PLASMA	MR	AGES	TwoSampleMR	0.00462487	0.0045221	0.306437		36280454	https://doi.org/10.1016/j.biopsych.2022.08.015	Lu et al Biol Psychiatry	BLOOD
IL6R	P08887	6019	TRANS	Depression_iPSYCH_2023	BOTH	+,+	0.317292	0.108991	0.866465	DECODE	UKBB_PPP	1.12646	742.34	Major depressive disorder	IL6R	Proteome	PLASMA	MR	IMPROVE	TwoSampleMR	0.00592593	0.0054321	0.275313		36280454	https://doi.org/10.1016/j.biopsych.2022.08.015	Lu et al Biol Psychiatry	BLOOD
IL6R	P08887	6019	TRANS	Depression_iPSYCH_2023	BOTH	+,+	0.317292	0.108991	0.866465	DECODE	UKBB_PPP	1.12646	742.34	Major depressive disorder	IL6R	Proteome	PLASMA	MR	FENLAND	TwoSampleMR	0.00421651	0.00495149	0.394456		36280454	https://doi.org/10.1016/j.biopsych.2022.08.015	Lu et al Biol Psychiatry	BLOOD
IL6R	P08887	6019	TRANS	Depression_iPSYCH_2023	BOTH	+,+	0.317292	0.108991	0.866465	DECODE	UKBB_PPP	1.12646	742.34	Schizophrenia	IL6R	Proteome	PLASMA	MR	INTERVAL	TwoSampleMR	0.0182929	0.0070852	0.00982727		36280454	https://doi.org/10.1016/j.biopsych.2022.08.015	Lu et al Biol Psychiatry	BLOOD
IL6R	P08887	6019	TRANS	Depression_iPSYCH_2023	BOTH	+,+	0.317292	0.108991	0.866465	DECODE	UKBB_PPP	1.12646	742.34	Schizophrenia	IL6R	Proteome	PLASMA	MR	INTERVAL	TwoSampleMR	0.0185087	0.00716878	0.00982727		36280454	https://doi.org/10.1016/j.biopsych.2022.08.015	Lu et al Biol Psychiatry	BLOOD
IL6R	P08887	6019	TRANS	Depression_iPSYCH_2023	BOTH	+,+	0.317292	0.108991	0.866465	DECODE	UKBB_PPP	1.12646	742.34	Schizophrenia	IL6R	Proteome	PLASMA	MR	AGES	TwoSampleMR	0.0207633	0.00811922	0.0105487		36280454	https://doi.org/10.1016/j.biopsych.2022.08.015	Lu et al Biol Psychiatry	BLOOD
IL6R	P08887	6019	TRANS	Depression_iPSYCH_2023	BOTH	+,+	0.317292	0.108991	0.866465	DECODE	UKBB_PPP	1.12646	742.34	Schizophrenia	IL6R	Proteome	PLASMA	MR	IMPROVE	TwoSampleMR	0.025181	0.00975309	0.00982727		36280454	https://doi.org/10.1016/j.biopsych.2022.08.015	Lu et al Biol Psychiatry	BLOOD
IL6R	P08887	6019	TRANS	Depression_iPSYCH_2023	BOTH	+,+	0.317292	0.108991	0.866465	DECODE	UKBB_PPP	1.12646	742.34	Schizophrenia	IL6R	Proteome	PLASMA	MR	FENLAND	TwoSampleMR	0.0180594	0.00728534	0.0131798		36280454	https://doi.org/10.1016/j.biopsych.2022.08.015	Lu et al Biol Psychiatry	BLOOD
IL6R	P08887	6019	TRANS	Depression_iPSYCH_2023	BOTH	+,+	0.317292	0.108991	0.866465	DECODE	UKBB_PPP	1.12646	742.34	Deepression_Wray_tall	IL6R	Proteiome	BLOOD	MR	AGES	TwoSampleMR	0	0	0.306		35296807	10.1038/s41380-022-01507-9	Deng et all Mol Psychiatry	BLOOD
IL6R	P08887	6019	TRANS	Depression_iPSYCH_2023	BOTH	+,+	0.317292	0.108991	0.866465	DECODE	UKBB_PPP	1.12646	742.34	Deepression_Wray_tall	IL6R	Transcriptome	BLOOD	MR	GTEx	TwoSampleMR	0.01	0.04	0.733		35296807	10.1038/s41380-022-01507-9	Deng et all Mol Psychiatry	BLOOD
IL6R	P08887	6019	TRANS	Depression_iPSYCH_2023	BOTH	+,+	0.317292	0.108991	0.866465	DECODE	UKBB_PPP	1.12646	742.34	SCZ	IL6R	Proteiome	BLOOD	SMR	eQTLGen	SMR	0.160604	0.0859868	0.0617942		37415601	10.3389/fgene.2023.1191264	Gedik et all Front Genet	BLOOD
IL6R	P08887	6019	TRANS	Depression_iPSYCH_2023	BOTH	+,+	0.317292	0.108991	0.866465	DECODE	UKBB_PPP	1.12646	742.34	MDD	IL6R	Proteiome	BLOOD	SMR	eQTLGen	SMR	0.00804973	0.0465142	0.862605		37415601	10.3389/fgene.2023.1191264	Gedik et all Front Genet	BLOOD
IL6R	P08887	6019	TRANS	Depression_iPSYCH_2023	BOTH	+,+	0.317292	0.108991	0.866465	DECODE	UKBB_PPP	1.12646	742.34	BIP	IL6R	Proteiome	BLOOD	SMR	eQTLGen	SMR	0.101033	0.0996261	0.310526		37415601	10.3389/fgene.2023.1191264	Gedik et all Front Genet	BLOOD
IL6R	P08887	6019	TRANS	Depression_iPSYCH_2023	BOTH	+,+	0.317292	0.108991	0.866465	DECODE	UKBB_PPP	1.12646	742.34	SCZ	IL6R	Proteiome	BLOOD	SMR	deCODE	SMR	0.0203176	0.007793	0.00912976		37415601	10.3389/fgene.2023.1191264	Gedik et all Front Genet	BLOOD
IL6R	P08887	6019	TRANS	Depression_iPSYCH_2023	BOTH	+,+	0.317292	0.108991	0.866465	DECODE	UKBB_PPP	1.12646	742.34	MDD	IL6R	Proteiome	BLOOD	SMR	deCODE	SMR	0.00463602	0.00434016	0.285444		37415601	10.3389/fgene.2023.1191264	Gedik et all Front Genet	BLOOD
IL6R	P08887	6019	TRANS	Depression_iPSYCH_2023	BOTH	+,+	0.317292	0.108991	0.866465	DECODE	UKBB_PPP	1.12646	742.34	BIP	IL6R	Proteiome	BLOOD	SMR	deCODE	SMR	0.00246906	0.00937069	0.792175		37415601	10.3389/fgene.2023.1191264	Gedik et all Front Genet	BLOOD
IL6R	P08887	6019	TRANS	Depression_iPSYCH_2023	BOTH	+,+	0.317292	0.108991	0.866465	DECODE	UKBB_PPP	1.12646	742.34	SCZ.Clozuk.2018	IL6R	Transcriptome	BRAIN	TWAS	PsychENCODE	FUSION	1.80931		0.0704		30545856	10.1126/science.aat8127	Gandal et all science	BRAIN
IL6R	P08887	6019	TRANS	Depression_iPSYCH_2023	BOTH	+,+	0.317292	0.108991	0.866465	DECODE	UKBB_PPP	1.12646	742.34	BD.PGC.ruderferCell2018	IL6R	Transcriptome	BRAIN	TWAS	PsychENCODE	FUSION	0.101164		0.919		30545856	10.1126/science.aat8127	Gandal et all science	BRAIN
IL6R	P08887	6019	TRANS	Depression_iPSYCH_2023	BOTH	+,+	0.317292	0.108991	0.866465	DECODE	UKBB_PPP	1.12646	742.34	SCZ_PGC2+CLOZUK	IL6R	Transcriptome	DLPFC	TWAS	Collado-Torres	FUSION	-3.41175		0.000645		31174959	10.1016/j.neuron.2019.05.013	ColladoTorres_neuron_twas etal. Neuron	BRAIN
IL6R	P08887	6019	TRANS	Depression_iPSYCH_2023	BOTH	+,+	0.317292	0.108991	0.866465	DECODE	UKBB_PPP	1.12646	742.34	SCZ_PGC2+CLOZUK	IL6R	Transcriptome	DLPFC	TWAS	Collado-Torres	FUSION	-3.15752		0.00159		31174959	10.1016/j.neuron.2019.05.013	ColladoTorres_neuron_twas etal. Neuron	BRAIN
IL6R	P08887	6019	TRANS	Depression_iPSYCH_2023	BOTH	+,+	0.317292	0.108991	0.866465	DECODE	UKBB_PPP	1.12646	742.34	Schizophrenia	IL6R	Proteome	plasma	MR	Yang_et_al_(34239129)	TwoSampleMR	0.194041	0.072366	0.00733175		36482464	10.1186/s12916-022-02679-5	Gu X	Blood
IL6R	P08887	6019	TRANS	Depression_iPSYCH_2023	BOTH	+,+	0.317292	0.108991	0.866465	DECODE	UKBB_PPP	1.12646	742.34	Schizophrenia	IL6R	Proteome	CSF	MR	Yang_et_al_(34239129)	TwoSampleMR	0.210214	0.0787049	0.00756444		36482464	10.1186/s12916-022-02679-5	Gu X	CSF
IL6ST	P40189	6021	CIS	BIP_PGC3_noukb	BOTH	+,+	0.400304	0.351292	0.400304	DECODE	metap	1.01244	1313.13	SCZ	IL6ST	Proteome	PLASMA	MR	deCODE	TwoSampleMR	0.00406479	0.0316816	0.89791		37085628	10.1007/s00439-023-02562-0	Dang et al Human Genetics	BLOOD
IL6ST	P40189	6021	CIS	BIP_PGC3_noukb	BOTH	+,+	0.400304	0.351292	0.400304	DECODE	metap	1.01244	1313.13	BIP	IL6ST	Proteome	PLASMA	MR	deCODE	TwoSampleMR	0.0390014	0.0392635	0.320551		37085628	10.1007/s00439-023-02562-0	Dang et al Human Genetics	BLOOD
IL6ST	P40189	6021	CIS	BIP_PGC3_noukb	BOTH	+,+	0.400304	0.351292	0.400304	DECODE	metap	1.01244	1313.13	MDD	IL6ST	Proteome	PLASMA	MR	deCODE	TwoSampleMR	-0.0196953	0.0145313	0.1753		37085628	10.1007/s00439-023-02562-0	Dang et al Human Genetics	BLOOD
IL6ST	P40189	6021	CIS	BIP_PGC3_noukb	BOTH	+,+	0.400304	0.351292	0.400304	DECODE	metap	1.01244	1313.13	Bipolar disorder	IL6ST	Proteome	PLASMA	MR	INTERVAL	TwoSampleMR	0.0191511	0.0391076	0.624345		36280454	https://doi.org/10.1016/j.biopsych.2022.08.015	Lu et al Biol Psychiatry	BLOOD
IL6ST	P40189	6021	CIS	BIP_PGC3_noukb	BOTH	+,+	0.400304	0.351292	0.400304	DECODE	metap	1.01244	1313.13	Bipolar disorder	IL6ST	Proteome	PLASMA	MR	AGES	TwoSampleMR	0.0323047	0.0445122	0.467992		36280454	https://doi.org/10.1016/j.biopsych.2022.08.015	Lu et al Biol Psychiatry	BLOOD
IL6ST	P40189	6021	CIS	BIP_PGC3_noukb	BOTH	+,+	0.400304	0.351292	0.400304	DECODE	metap	1.01244	1313.13	Bipolar disorder	IL6ST	Proteome	PLASMA	MR	FENLAND	TwoSampleMR	0.0287068	0.0320088	0.369804		36280454	https://doi.org/10.1016/j.biopsych.2022.08.015	Lu et al Biol Psychiatry	BLOOD
IL6ST	P40189	6021	CIS	BIP_PGC3_noukb	BOTH	+,+	0.400304	0.351292	0.400304	DECODE	metap	1.01244	1313.13	Major depressive disorder	IL6ST	Proteome	PLASMA	MR	INTERVAL	TwoSampleMR	-0.0139108	0.0175853	0.428918		36280454	https://doi.org/10.1016/j.biopsych.2022.08.015	Lu et al Biol Psychiatry	BLOOD
IL6ST	P40189	6021	CIS	BIP_PGC3_noukb	BOTH	+,+	0.400304	0.351292	0.400304	DECODE	metap	1.01244	1313.13	Major depressive disorder	IL6ST	Proteome	PLASMA	MR	AGES	TwoSampleMR	-0.0121951	0.0201219	0.544474		36280454	https://doi.org/10.1016/j.biopsych.2022.08.015	Lu et al Biol Psychiatry	BLOOD
IL6ST	P40189	6021	CIS	BIP_PGC3_noukb	BOTH	+,+	0.400304	0.351292	0.400304	DECODE	metap	1.01244	1313.13	Major depressive disorder	IL6ST	Proteome	PLASMA	MR	FENLAND	TwoSampleMR	-0.00927152	0.0145695	0.524539		36280454	https://doi.org/10.1016/j.biopsych.2022.08.015	Lu et al Biol Psychiatry	BLOOD
IL6ST	P40189	6021	CIS	BIP_PGC3_noukb	BOTH	+,+	0.400304	0.351292	0.400304	DECODE	metap	1.01244	1313.13	Schizophrenia	IL6ST	Proteome	PLASMA	MR	INTERVAL	TwoSampleMR	-0.0278309	0.0356955	0.435582		36280454	https://doi.org/10.1016/j.biopsych.2022.08.015	Lu et al Biol Psychiatry	BLOOD
IL6ST	P40189	6021	CIS	BIP_PGC3_noukb	BOTH	+,+	0.400304	0.351292	0.400304	DECODE	metap	1.01244	1313.13	Schizophrenia	IL6ST	Proteome	PLASMA	MR	AGES	TwoSampleMR	-0.0231739	0.0390244	0.552625		36280454	https://doi.org/10.1016/j.biopsych.2022.08.015	Lu et al Biol Psychiatry	BLOOD
IL6ST	P40189	6021	CIS	BIP_PGC3_noukb	BOTH	+,+	0.400304	0.351292	0.400304	DECODE	metap	1.01244	1313.13	Schizophrenia	IL6ST	Proteome	PLASMA	MR	FENLAND	TwoSampleMR	-0.0154425	0.0284768	0.587622		36280454	https://doi.org/10.1016/j.biopsych.2022.08.015	Lu et al Biol Psychiatry	BLOOD
IL6ST	P40189	6021	CIS	BIP_PGC3_noukb	BOTH	+,+	0.400304	0.351292	0.400304	DECODE	metap	1.01244	1313.13	SCZ_PGC3	IL6ST	Transcriptome	DLPFC	MR	CMC+GTEX	MendelianRandomization			0.313469		35460606	10.1016/j.ajhg.2022.04.004	Jiang eet all Am J Hum Genet	BRAIN
IL6ST	P40189	6021	CIS	BIP_PGC3_noukb	BOTH	+,+	0.400304	0.351292	0.400304	DECODE	metap	1.01244	1313.13	SCZ_PGC3	IL6ST	Transcriptome	DLPFC	MR	CMC+GTEX	MendelianRandomization			0.306526		35460606	10.1016/j.ajhg.2022.04.004	Jiang eet all Am J Hum Genet	BRAIN
IL6ST	P40189	6021	CIS	BIP_PGC3_noukb	BOTH	+,+	0.400304	0.351292	0.400304	DECODE	metap	1.01244	1313.13	SCZ_PGC3	IL6ST	Transcriptome	DLPFC	MR	CMC+GTEX	MendelianRandomization			0.357673		35460606	10.1016/j.ajhg.2022.04.004	Jiang eet all Am J Hum Genet	BRAIN
IL6ST	P40189	6021	CIS	BIP_PGC3_noukb	BOTH	+,+	0.400304	0.351292	0.400304	DECODE	metap	1.01244	1313.13	SCZ_PGC3	IL6ST	Transcriptome	DLPFC	MR	CMC+GTEX	EMIC			0.475305		35460606	10.1016/j.ajhg.2022.04.004	Jiang eet all Am J Hum Genet	BRAIN
IL6ST	P40189	6021	CIS	BIP_PGC3_noukb	BOTH	+,+	0.400304	0.351292	0.400304	DECODE	metap	1.01244	1313.13	BIP_2019_Stahl_etall	IL6ST	Transcriptome	DLPFC	MR	CMC+GTEX	MendelianRandomization			0.0445921		35460606	10.1016/j.ajhg.2022.04.004	Jiang eet all Am J Hum Genet	BRAIN
IL6ST	P40189	6021	CIS	BIP_PGC3_noukb	BOTH	+,+	0.400304	0.351292	0.400304	DECODE	metap	1.01244	1313.13	BIP_2019_Stahl_etall	IL6ST	Transcriptome	DLPFC	MR	CMC+GTEX	MendelianRandomization			0.055056		35460606	10.1016/j.ajhg.2022.04.004	Jiang eet all Am J Hum Genet	BRAIN
IL6ST	P40189	6021	CIS	BIP_PGC3_noukb	BOTH	+,+	0.400304	0.351292	0.400304	DECODE	metap	1.01244	1313.13	BIP_2019_Stahl_etall	IL6ST	Transcriptome	DLPFC	MR	CMC+GTEX	MendelianRandomization			0.741707		35460606	10.1016/j.ajhg.2022.04.004	Jiang eet all Am J Hum Genet	BRAIN
IL6ST	P40189	6021	CIS	BIP_PGC3_noukb	BOTH	+,+	0.400304	0.351292	0.400304	DECODE	metap	1.01244	1313.13	BIP_2019_Stahl_etall	IL6ST	Transcriptome	DLPFC	MR	CMC+GTEX	EMIC			0.0235889		35460606	10.1016/j.ajhg.2022.04.004	Jiang eet all Am J Hum Genet	BRAIN
IL6ST	P40189	6021	CIS	BIP_PGC3_noukb	BOTH	+,+	0.400304	0.351292	0.400304	DECODE	metap	1.01244	1313.13	Deepression_Wray_tall	IL6ST	Transcriptome	BRAIN DLPFC	MR	PsychENCODE	TwoSampleMR	-0.01	0.02	0.552		35296807	10.1038/s41380-022-01507-9	Deng et all Mol Psychiatry	BRAIN
IL6ST	P40189	6021	CIS	BIP_PGC3_noukb	BOTH	+,+	0.400304	0.351292	0.400304	DECODE	metap	1.01244	1313.13	Deepression_Wray_tall	IL6ST	Proteiome	BLOOD	MR	AGES	TwoSampleMR	-0.01	0.02	0.544		35296807	10.1038/s41380-022-01507-9	Deng et all Mol Psychiatry	BLOOD
IL6ST	P40189	6021	CIS	BIP_PGC3_noukb	BOTH	+,+	0.400304	0.351292	0.400304	DECODE	metap	1.01244	1313.13	SCZ_PGC3	IL6ST	Transcriptome	DLPFC	SMR	CMC+GTEX	SMR	-0.0177499	0.0307543	0.563837		35460606	10.1016/j.ajhg.2022.04.004	Jiang eet all Am J Hum Genet	BRAIN
IL6ST	P40189	6021	CIS	BIP_PGC3_noukb	BOTH	+,+	0.400304	0.351292	0.400304	DECODE	metap	1.01244	1313.13	SCZ_PGC3	IL6ST	Transcriptome_Transcriptlvel	DLPFC	SMR	CMC+GTEX	SMR	-0.0577641	0.0329341	0.0794425		35460606	10.1016/j.ajhg.2022.04.004	Jiang eet all Am J Hum Genet	BRAIN
IL6ST	P40189	6021	CIS	BIP_PGC3_noukb	BOTH	+,+	0.400304	0.351292	0.400304	DECODE	metap	1.01244	1313.13	SCZ_PGC3	IL6ST	Transcriptome_Transcriptlvel	DLPFC	SMR	CMC+GTEX	SMR	-0.0137202	0.0342993	0.689146		35460606	10.1016/j.ajhg.2022.04.004	Jiang eet all Am J Hum Genet	BRAIN
IL6ST	P40189	6021	CIS	BIP_PGC3_noukb	BOTH	+,+	0.400304	0.351292	0.400304	DECODE	metap	1.01244	1313.13	SCZ_PGC3	IL6ST	Transcriptome_Transcriptlvel	DLPFC	SMR	CMC+GTEX	SMR	-0.00688328	0.0300301	0.818704		35460606	10.1016/j.ajhg.2022.04.004	Jiang eet all Am J Hum Genet	BRAIN
IL6ST	P40189	6021	CIS	BIP_PGC3_noukb	BOTH	+,+	0.400304	0.351292	0.400304	DECODE	metap	1.01244	1313.13	SCZ.Clozuk.2018	IL6ST	Transcriptome	BRAIN	SMR	PsychENCODE	SMR	-0.0399912	0.0374403	0.285		30545856	10.1126/science.aat8127	Gandal et all science	BRAIN
IL6ST	P40189	6021	CIS	BIP_PGC3_noukb	BOTH	+,+	0.400304	0.351292	0.400304	DECODE	metap	1.01244	1313.13	BD.PGC.ruderferCell2018	IL6ST	Transcriptome	BRAIN	SMR	PsychENCODE	SMR	0.00848266	0.0566202	0.880909		30545856	10.1126/science.aat8127	Gandal et all science	BRAIN
IL6ST	P40189	6021	CIS	BIP_PGC3_noukb	BOTH	+,+	0.400304	0.351292	0.400304	DECODE	metap	1.01244	1313.13	SCZ	IL6ST	Proteiome	BLOOD	SMR	eQTLGen	SMR	0.0983353	0.0825375	0.233496		37415601	10.3389/fgene.2023.1191264	Gedik et all Front Genet	BLOOD
IL6ST	P40189	6021	CIS	BIP_PGC3_noukb	BOTH	+,+	0.400304	0.351292	0.400304	DECODE	metap	1.01244	1313.13	MDD	IL6ST	Proteiome	BRAIN	SMR	BrainMeta	SMR	-0.0123751	0.0183574	0.500234		37415601	10.3389/fgene.2023.1191264	Gedik et all Front Genet	BRAIN
IL6ST	P40189	6021	CIS	BIP_PGC3_noukb	BOTH	+,+	0.400304	0.351292	0.400304	DECODE	metap	1.01244	1313.13	BIP	IL6ST	Proteiome	BRAIN	SMR	BrainMeta	SMR	0.0177603	0.0404133	0.660323		37415601	10.3389/fgene.2023.1191264	Gedik et all Front Genet	BRAIN
IL6ST	P40189	6021	CIS	BIP_PGC3_noukb	BOTH	+,+	0.400304	0.351292	0.400304	DECODE	metap	1.01244	1313.13	SCZ	IL6ST	Proteiome	BRAIN	SMR	BrainMeta	SMR	-0.0289446	0.0372972	0.437717		37415601	10.3389/fgene.2023.1191264	Gedik et all Front Genet	BRAIN
IL6ST	P40189	6021	CIS	BIP_PGC3_noukb	BOTH	+,+	0.400304	0.351292	0.400304	DECODE	metap	1.01244	1313.13	MDD	IL6ST	Proteiome	BLOOD	SMR	eQTLGen	SMR	0.0207677	0.0406659	0.609567		37415601	10.3389/fgene.2023.1191264	Gedik et all Front Genet	BLOOD
IL6ST	P40189	6021	CIS	BIP_PGC3_noukb	BOTH	+,+	0.400304	0.351292	0.400304	DECODE	metap	1.01244	1313.13	BIP	IL6ST	Proteiome	BLOOD	SMR	eQTLGen	SMR	0.0234461	0.0930218	0.801003		37415601	10.3389/fgene.2023.1191264	Gedik et all Front Genet	BLOOD
IL6ST	P40189	6021	CIS	BIP_PGC3_noukb	BOTH	+,+	0.400304	0.351292	0.400304	DECODE	metap	1.01244	1313.13	SCZ	IL6ST	Proteiome	BLOOD	SMR	deCODE	SMR	-0.0161518	0.0349353	0.643841		37415601	10.3389/fgene.2023.1191264	Gedik et all Front Genet	BLOOD
IL6ST	P40189	6021	CIS	BIP_PGC3_noukb	BOTH	+,+	0.400304	0.351292	0.400304	DECODE	metap	1.01244	1313.13	MDD	IL6ST	Proteiome	BLOOD	SMR	deCODE	SMR	-0.00974817	0.0178747	0.585506		37415601	10.3389/fgene.2023.1191264	Gedik et all Front Genet	BLOOD
IL6ST	P40189	6021	CIS	BIP_PGC3_noukb	BOTH	+,+	0.400304	0.351292	0.400304	DECODE	metap	1.01244	1313.13	BIP	IL6ST	Proteiome	BLOOD	SMR	deCODE	SMR	0.0390014	0.039286	0.320829		37415601	10.3389/fgene.2023.1191264	Gedik et all Front Genet	BLOOD
IL6ST	P40189	6021	CIS	BIP_PGC3_noukb	BOTH	+,+	0.400304	0.351292	0.400304	DECODE	metap	1.01244	1313.13	SCZ	IL6ST	Transcriptome	BRAIN_DLPFC	TWAS	CMC	FUSION	-0.79283		0.428		31691811	10.1093/hmg/ddz253	Hall et al Hum Mol Genet	BRAIN
IL6ST	P40189	6021	CIS	PGC3_SCZ_NoUKB	BOTH	-,-	0.852943	0.545575	0.933536	UKBB_PPP	DECODE	1.17272	2039.36	SCZ	IL6ST	Proteome	PLASMA	MR	deCODE	TwoSampleMR	0.00406479	0.0316816	0.89791		37085628	10.1007/s00439-023-02562-0	Dang et al Human Genetics	BLOOD
IL6ST	P40189	6021	CIS	PGC3_SCZ_NoUKB	BOTH	-,-	0.852943	0.545575	0.933536	UKBB_PPP	DECODE	1.17272	2039.36	BIP	IL6ST	Proteome	PLASMA	MR	deCODE	TwoSampleMR	0.0390014	0.0392635	0.320551		37085628	10.1007/s00439-023-02562-0	Dang et al Human Genetics	BLOOD
IL6ST	P40189	6021	CIS	PGC3_SCZ_NoUKB	BOTH	-,-	0.852943	0.545575	0.933536	UKBB_PPP	DECODE	1.17272	2039.36	MDD	IL6ST	Proteome	PLASMA	MR	deCODE	TwoSampleMR	-0.0196953	0.0145313	0.1753		37085628	10.1007/s00439-023-02562-0	Dang et al Human Genetics	BLOOD
IL6ST	P40189	6021	CIS	PGC3_SCZ_NoUKB	BOTH	-,-	0.852943	0.545575	0.933536	UKBB_PPP	DECODE	1.17272	2039.36	Bipolar disorder	IL6ST	Proteome	PLASMA	MR	INTERVAL	TwoSampleMR	0.0191511	0.0391076	0.624345		36280454	https://doi.org/10.1016/j.biopsych.2022.08.015	Lu et al Biol Psychiatry	BLOOD
IL6ST	P40189	6021	CIS	PGC3_SCZ_NoUKB	BOTH	-,-	0.852943	0.545575	0.933536	UKBB_PPP	DECODE	1.17272	2039.36	Bipolar disorder	IL6ST	Proteome	PLASMA	MR	AGES	TwoSampleMR	0.0323047	0.0445122	0.467992		36280454	https://doi.org/10.1016/j.biopsych.2022.08.015	Lu et al Biol Psychiatry	BLOOD
IL6ST	P40189	6021	CIS	PGC3_SCZ_NoUKB	BOTH	-,-	0.852943	0.545575	0.933536	UKBB_PPP	DECODE	1.17272	2039.36	Bipolar disorder	IL6ST	Proteome	PLASMA	MR	FENLAND	TwoSampleMR	0.0287068	0.0320088	0.369804		36280454	https://doi.org/10.1016/j.biopsych.2022.08.015	Lu et al Biol Psychiatry	BLOOD
IL6ST	P40189	6021	CIS	PGC3_SCZ_NoUKB	BOTH	-,-	0.852943	0.545575	0.933536	UKBB_PPP	DECODE	1.17272	2039.36	Major depressive disorder	IL6ST	Proteome	PLASMA	MR	INTERVAL	TwoSampleMR	-0.0139108	0.0175853	0.428918		36280454	https://doi.org/10.1016/j.biopsych.2022.08.015	Lu et al Biol Psychiatry	BLOOD
IL6ST	P40189	6021	CIS	PGC3_SCZ_NoUKB	BOTH	-,-	0.852943	0.545575	0.933536	UKBB_PPP	DECODE	1.17272	2039.36	Major depressive disorder	IL6ST	Proteome	PLASMA	MR	AGES	TwoSampleMR	-0.0121951	0.0201219	0.544474		36280454	https://doi.org/10.1016/j.biopsych.2022.08.015	Lu et al Biol Psychiatry	BLOOD
IL6ST	P40189	6021	CIS	PGC3_SCZ_NoUKB	BOTH	-,-	0.852943	0.545575	0.933536	UKBB_PPP	DECODE	1.17272	2039.36	Major depressive disorder	IL6ST	Proteome	PLASMA	MR	FENLAND	TwoSampleMR	-0.00927152	0.0145695	0.524539		36280454	https://doi.org/10.1016/j.biopsych.2022.08.015	Lu et al Biol Psychiatry	BLOOD
IL6ST	P40189	6021	CIS	PGC3_SCZ_NoUKB	BOTH	-,-	0.852943	0.545575	0.933536	UKBB_PPP	DECODE	1.17272	2039.36	Schizophrenia	IL6ST	Proteome	PLASMA	MR	INTERVAL	TwoSampleMR	-0.0278309	0.0356955	0.435582		36280454	https://doi.org/10.1016/j.biopsych.2022.08.015	Lu et al Biol Psychiatry	BLOOD
IL6ST	P40189	6021	CIS	PGC3_SCZ_NoUKB	BOTH	-,-	0.852943	0.545575	0.933536	UKBB_PPP	DECODE	1.17272	2039.36	Schizophrenia	IL6ST	Proteome	PLASMA	MR	AGES	TwoSampleMR	-0.0231739	0.0390244	0.552625		36280454	https://doi.org/10.1016/j.biopsych.2022.08.015	Lu et al Biol Psychiatry	BLOOD
IL6ST	P40189	6021	CIS	PGC3_SCZ_NoUKB	BOTH	-,-	0.852943	0.545575	0.933536	UKBB_PPP	DECODE	1.17272	2039.36	Schizophrenia	IL6ST	Proteome	PLASMA	MR	FENLAND	TwoSampleMR	-0.0154425	0.0284768	0.587622		36280454	https://doi.org/10.1016/j.biopsych.2022.08.015	Lu et al Biol Psychiatry	BLOOD
IL6ST	P40189	6021	CIS	PGC3_SCZ_NoUKB	BOTH	-,-	0.852943	0.545575	0.933536	UKBB_PPP	DECODE	1.17272	2039.36	SCZ_PGC3	IL6ST	Transcriptome	DLPFC	MR	CMC+GTEX	MendelianRandomization			0.313469		35460606	10.1016/j.ajhg.2022.04.004	Jiang eet all Am J Hum Genet	BRAIN
IL6ST	P40189	6021	CIS	PGC3_SCZ_NoUKB	BOTH	-,-	0.852943	0.545575	0.933536	UKBB_PPP	DECODE	1.17272	2039.36	SCZ_PGC3	IL6ST	Transcriptome	DLPFC	MR	CMC+GTEX	MendelianRandomization			0.306526		35460606	10.1016/j.ajhg.2022.04.004	Jiang eet all Am J Hum Genet	BRAIN
IL6ST	P40189	6021	CIS	PGC3_SCZ_NoUKB	BOTH	-,-	0.852943	0.545575	0.933536	UKBB_PPP	DECODE	1.17272	2039.36	SCZ_PGC3	IL6ST	Transcriptome	DLPFC	MR	CMC+GTEX	MendelianRandomization			0.357673		35460606	10.1016/j.ajhg.2022.04.004	Jiang eet all Am J Hum Genet	BRAIN
IL6ST	P40189	6021	CIS	PGC3_SCZ_NoUKB	BOTH	-,-	0.852943	0.545575	0.933536	UKBB_PPP	DECODE	1.17272	2039.36	SCZ_PGC3	IL6ST	Transcriptome	DLPFC	MR	CMC+GTEX	EMIC			0.475305		35460606	10.1016/j.ajhg.2022.04.004	Jiang eet all Am J Hum Genet	BRAIN
IL6ST	P40189	6021	CIS	PGC3_SCZ_NoUKB	BOTH	-,-	0.852943	0.545575	0.933536	UKBB_PPP	DECODE	1.17272	2039.36	BIP_2019_Stahl_etall	IL6ST	Transcriptome	DLPFC	MR	CMC+GTEX	MendelianRandomization			0.0445921		35460606	10.1016/j.ajhg.2022.04.004	Jiang eet all Am J Hum Genet	BRAIN
IL6ST	P40189	6021	CIS	PGC3_SCZ_NoUKB	BOTH	-,-	0.852943	0.545575	0.933536	UKBB_PPP	DECODE	1.17272	2039.36	BIP_2019_Stahl_etall	IL6ST	Transcriptome	DLPFC	MR	CMC+GTEX	MendelianRandomization			0.055056		35460606	10.1016/j.ajhg.2022.04.004	Jiang eet all Am J Hum Genet	BRAIN
IL6ST	P40189	6021	CIS	PGC3_SCZ_NoUKB	BOTH	-,-	0.852943	0.545575	0.933536	UKBB_PPP	DECODE	1.17272	2039.36	BIP_2019_Stahl_etall	IL6ST	Transcriptome	DLPFC	MR	CMC+GTEX	MendelianRandomization			0.741707		35460606	10.1016/j.ajhg.2022.04.004	Jiang eet all Am J Hum Genet	BRAIN
IL6ST	P40189	6021	CIS	PGC3_SCZ_NoUKB	BOTH	-,-	0.852943	0.545575	0.933536	UKBB_PPP	DECODE	1.17272	2039.36	BIP_2019_Stahl_etall	IL6ST	Transcriptome	DLPFC	MR	CMC+GTEX	EMIC			0.0235889		35460606	10.1016/j.ajhg.2022.04.004	Jiang eet all Am J Hum Genet	BRAIN
IL6ST	P40189	6021	CIS	PGC3_SCZ_NoUKB	BOTH	-,-	0.852943	0.545575	0.933536	UKBB_PPP	DECODE	1.17272	2039.36	Deepression_Wray_tall	IL6ST	Transcriptome	BRAIN DLPFC	MR	PsychENCODE	TwoSampleMR	-0.01	0.02	0.552		35296807	10.1038/s41380-022-01507-9	Deng et all Mol Psychiatry	BRAIN
IL6ST	P40189	6021	CIS	PGC3_SCZ_NoUKB	BOTH	-,-	0.852943	0.545575	0.933536	UKBB_PPP	DECODE	1.17272	2039.36	Deepression_Wray_tall	IL6ST	Proteiome	BLOOD	MR	AGES	TwoSampleMR	-0.01	0.02	0.544		35296807	10.1038/s41380-022-01507-9	Deng et all Mol Psychiatry	BLOOD
IL6ST	P40189	6021	CIS	PGC3_SCZ_NoUKB	BOTH	-,-	0.852943	0.545575	0.933536	UKBB_PPP	DECODE	1.17272	2039.36	SCZ_PGC3	IL6ST	Transcriptome	DLPFC	SMR	CMC+GTEX	SMR	-0.0177499	0.0307543	0.563837		35460606	10.1016/j.ajhg.2022.04.004	Jiang eet all Am J Hum Genet	BRAIN
IL6ST	P40189	6021	CIS	PGC3_SCZ_NoUKB	BOTH	-,-	0.852943	0.545575	0.933536	UKBB_PPP	DECODE	1.17272	2039.36	SCZ_PGC3	IL6ST	Transcriptome_Transcriptlvel	DLPFC	SMR	CMC+GTEX	SMR	-0.0577641	0.0329341	0.0794425		35460606	10.1016/j.ajhg.2022.04.004	Jiang eet all Am J Hum Genet	BRAIN
IL6ST	P40189	6021	CIS	PGC3_SCZ_NoUKB	BOTH	-,-	0.852943	0.545575	0.933536	UKBB_PPP	DECODE	1.17272	2039.36	SCZ_PGC3	IL6ST	Transcriptome_Transcriptlvel	DLPFC	SMR	CMC+GTEX	SMR	-0.0137202	0.0342993	0.689146		35460606	10.1016/j.ajhg.2022.04.004	Jiang eet all Am J Hum Genet	BRAIN
IL6ST	P40189	6021	CIS	PGC3_SCZ_NoUKB	BOTH	-,-	0.852943	0.545575	0.933536	UKBB_PPP	DECODE	1.17272	2039.36	SCZ_PGC3	IL6ST	Transcriptome_Transcriptlvel	DLPFC	SMR	CMC+GTEX	SMR	-0.00688328	0.0300301	0.818704		35460606	10.1016/j.ajhg.2022.04.004	Jiang eet all Am J Hum Genet	BRAIN
IL6ST	P40189	6021	CIS	PGC3_SCZ_NoUKB	BOTH	-,-	0.852943	0.545575	0.933536	UKBB_PPP	DECODE	1.17272	2039.36	SCZ.Clozuk.2018	IL6ST	Transcriptome	BRAIN	SMR	PsychENCODE	SMR	-0.0399912	0.0374403	0.285		30545856	10.1126/science.aat8127	Gandal et all science	BRAIN
IL6ST	P40189	6021	CIS	PGC3_SCZ_NoUKB	BOTH	-,-	0.852943	0.545575	0.933536	UKBB_PPP	DECODE	1.17272	2039.36	BD.PGC.ruderferCell2018	IL6ST	Transcriptome	BRAIN	SMR	PsychENCODE	SMR	0.00848266	0.0566202	0.880909		30545856	10.1126/science.aat8127	Gandal et all science	BRAIN
IL6ST	P40189	6021	CIS	PGC3_SCZ_NoUKB	BOTH	-,-	0.852943	0.545575	0.933536	UKBB_PPP	DECODE	1.17272	2039.36	SCZ	IL6ST	Proteiome	BLOOD	SMR	eQTLGen	SMR	0.0983353	0.0825375	0.233496		37415601	10.3389/fgene.2023.1191264	Gedik et all Front Genet	BLOOD
IL6ST	P40189	6021	CIS	PGC3_SCZ_NoUKB	BOTH	-,-	0.852943	0.545575	0.933536	UKBB_PPP	DECODE	1.17272	2039.36	MDD	IL6ST	Proteiome	BRAIN	SMR	BrainMeta	SMR	-0.0123751	0.0183574	0.500234		37415601	10.3389/fgene.2023.1191264	Gedik et all Front Genet	BRAIN
IL6ST	P40189	6021	CIS	PGC3_SCZ_NoUKB	BOTH	-,-	0.852943	0.545575	0.933536	UKBB_PPP	DECODE	1.17272	2039.36	BIP	IL6ST	Proteiome	BRAIN	SMR	BrainMeta	SMR	0.0177603	0.0404133	0.660323		37415601	10.3389/fgene.2023.1191264	Gedik et all Front Genet	BRAIN
IL6ST	P40189	6021	CIS	PGC3_SCZ_NoUKB	BOTH	-,-	0.852943	0.545575	0.933536	UKBB_PPP	DECODE	1.17272	2039.36	SCZ	IL6ST	Proteiome	BRAIN	SMR	BrainMeta	SMR	-0.0289446	0.0372972	0.437717		37415601	10.3389/fgene.2023.1191264	Gedik et all Front Genet	BRAIN
IL6ST	P40189	6021	CIS	PGC3_SCZ_NoUKB	BOTH	-,-	0.852943	0.545575	0.933536	UKBB_PPP	DECODE	1.17272	2039.36	MDD	IL6ST	Proteiome	BLOOD	SMR	eQTLGen	SMR	0.0207677	0.0406659	0.609567		37415601	10.3389/fgene.2023.1191264	Gedik et all Front Genet	BLOOD
IL6ST	P40189	6021	CIS	PGC3_SCZ_NoUKB	BOTH	-,-	0.852943	0.545575	0.933536	UKBB_PPP	DECODE	1.17272	2039.36	BIP	IL6ST	Proteiome	BLOOD	SMR	eQTLGen	SMR	0.0234461	0.0930218	0.801003		37415601	10.3389/fgene.2023.1191264	Gedik et all Front Genet	BLOOD
IL6ST	P40189	6021	CIS	PGC3_SCZ_NoUKB	BOTH	-,-	0.852943	0.545575	0.933536	UKBB_PPP	DECODE	1.17272	2039.36	SCZ	IL6ST	Proteiome	BLOOD	SMR	deCODE	SMR	-0.0161518	0.0349353	0.643841		37415601	10.3389/fgene.2023.1191264	Gedik et all Front Genet	BLOOD
IL6ST	P40189	6021	CIS	PGC3_SCZ_NoUKB	BOTH	-,-	0.852943	0.545575	0.933536	UKBB_PPP	DECODE	1.17272	2039.36	MDD	IL6ST	Proteiome	BLOOD	SMR	deCODE	SMR	-0.00974817	0.0178747	0.585506		37415601	10.3389/fgene.2023.1191264	Gedik et all Front Genet	BLOOD
IL6ST	P40189	6021	CIS	PGC3_SCZ_NoUKB	BOTH	-,-	0.852943	0.545575	0.933536	UKBB_PPP	DECODE	1.17272	2039.36	BIP	IL6ST	Proteiome	BLOOD	SMR	deCODE	SMR	0.0390014	0.039286	0.320829		37415601	10.3389/fgene.2023.1191264	Gedik et all Front Genet	BLOOD
IL6ST	P40189	6021	CIS	PGC3_SCZ_NoUKB	BOTH	-,-	0.852943	0.545575	0.933536	UKBB_PPP	DECODE	1.17272	2039.36	SCZ	IL6ST	Transcriptome	BRAIN_DLPFC	TWAS	CMC	FUSION	-0.79283		0.428		31691811	10.1093/hmg/ddz253	Hall et al Hum Mol Genet	BRAIN
IL6ST	P40189	6021	CIS	Cognition_Meta	BOTH	+,+	0.82137	0.527937	0.881556	DECODE	UKBB_PPP	1.22118	1973.43	SCZ	IL6ST	Proteome	PLASMA	MR	deCODE	TwoSampleMR	0.00406479	0.0316816	0.89791		37085628	10.1007/s00439-023-02562-0	Dang et al Human Genetics	BLOOD
IL6ST	P40189	6021	CIS	Cognition_Meta	BOTH	+,+	0.82137	0.527937	0.881556	DECODE	UKBB_PPP	1.22118	1973.43	BIP	IL6ST	Proteome	PLASMA	MR	deCODE	TwoSampleMR	0.0390014	0.0392635	0.320551		37085628	10.1007/s00439-023-02562-0	Dang et al Human Genetics	BLOOD
IL6ST	P40189	6021	CIS	Cognition_Meta	BOTH	+,+	0.82137	0.527937	0.881556	DECODE	UKBB_PPP	1.22118	1973.43	MDD	IL6ST	Proteome	PLASMA	MR	deCODE	TwoSampleMR	-0.0196953	0.0145313	0.1753		37085628	10.1007/s00439-023-02562-0	Dang et al Human Genetics	BLOOD
IL6ST	P40189	6021	CIS	Cognition_Meta	BOTH	+,+	0.82137	0.527937	0.881556	DECODE	UKBB_PPP	1.22118	1973.43	Bipolar disorder	IL6ST	Proteome	PLASMA	MR	INTERVAL	TwoSampleMR	0.0191511	0.0391076	0.624345		36280454	https://doi.org/10.1016/j.biopsych.2022.08.015	Lu et al Biol Psychiatry	BLOOD
IL6ST	P40189	6021	CIS	Cognition_Meta	BOTH	+,+	0.82137	0.527937	0.881556	DECODE	UKBB_PPP	1.22118	1973.43	Bipolar disorder	IL6ST	Proteome	PLASMA	MR	AGES	TwoSampleMR	0.0323047	0.0445122	0.467992		36280454	https://doi.org/10.1016/j.biopsych.2022.08.015	Lu et al Biol Psychiatry	BLOOD
IL6ST	P40189	6021	CIS	Cognition_Meta	BOTH	+,+	0.82137	0.527937	0.881556	DECODE	UKBB_PPP	1.22118	1973.43	Bipolar disorder	IL6ST	Proteome	PLASMA	MR	FENLAND	TwoSampleMR	0.0287068	0.0320088	0.369804		36280454	https://doi.org/10.1016/j.biopsych.2022.08.015	Lu et al Biol Psychiatry	BLOOD
IL6ST	P40189	6021	CIS	Cognition_Meta	BOTH	+,+	0.82137	0.527937	0.881556	DECODE	UKBB_PPP	1.22118	1973.43	Major depressive disorder	IL6ST	Proteome	PLASMA	MR	INTERVAL	TwoSampleMR	-0.0139108	0.0175853	0.428918		36280454	https://doi.org/10.1016/j.biopsych.2022.08.015	Lu et al Biol Psychiatry	BLOOD
IL6ST	P40189	6021	CIS	Cognition_Meta	BOTH	+,+	0.82137	0.527937	0.881556	DECODE	UKBB_PPP	1.22118	1973.43	Major depressive disorder	IL6ST	Proteome	PLASMA	MR	AGES	TwoSampleMR	-0.0121951	0.0201219	0.544474		36280454	https://doi.org/10.1016/j.biopsych.2022.08.015	Lu et al Biol Psychiatry	BLOOD
IL6ST	P40189	6021	CIS	Cognition_Meta	BOTH	+,+	0.82137	0.527937	0.881556	DECODE	UKBB_PPP	1.22118	1973.43	Major depressive disorder	IL6ST	Proteome	PLASMA	MR	FENLAND	TwoSampleMR	-0.00927152	0.0145695	0.524539		36280454	https://doi.org/10.1016/j.biopsych.2022.08.015	Lu et al Biol Psychiatry	BLOOD
IL6ST	P40189	6021	CIS	Cognition_Meta	BOTH	+,+	0.82137	0.527937	0.881556	DECODE	UKBB_PPP	1.22118	1973.43	Schizophrenia	IL6ST	Proteome	PLASMA	MR	INTERVAL	TwoSampleMR	-0.0278309	0.0356955	0.435582		36280454	https://doi.org/10.1016/j.biopsych.2022.08.015	Lu et al Biol Psychiatry	BLOOD
IL6ST	P40189	6021	CIS	Cognition_Meta	BOTH	+,+	0.82137	0.527937	0.881556	DECODE	UKBB_PPP	1.22118	1973.43	Schizophrenia	IL6ST	Proteome	PLASMA	MR	AGES	TwoSampleMR	-0.0231739	0.0390244	0.552625		36280454	https://doi.org/10.1016/j.biopsych.2022.08.015	Lu et al Biol Psychiatry	BLOOD
IL6ST	P40189	6021	CIS	Cognition_Meta	BOTH	+,+	0.82137	0.527937	0.881556	DECODE	UKBB_PPP	1.22118	1973.43	Schizophrenia	IL6ST	Proteome	PLASMA	MR	FENLAND	TwoSampleMR	-0.0154425	0.0284768	0.587622		36280454	https://doi.org/10.1016/j.biopsych.2022.08.015	Lu et al Biol Psychiatry	BLOOD
IL6ST	P40189	6021	CIS	Cognition_Meta	BOTH	+,+	0.82137	0.527937	0.881556	DECODE	UKBB_PPP	1.22118	1973.43	SCZ_PGC3	IL6ST	Transcriptome	DLPFC	MR	CMC+GTEX	MendelianRandomization			0.313469		35460606	10.1016/j.ajhg.2022.04.004	Jiang eet all Am J Hum Genet	BRAIN
IL6ST	P40189	6021	CIS	Cognition_Meta	BOTH	+,+	0.82137	0.527937	0.881556	DECODE	UKBB_PPP	1.22118	1973.43	SCZ_PGC3	IL6ST	Transcriptome	DLPFC	MR	CMC+GTEX	MendelianRandomization			0.306526		35460606	10.1016/j.ajhg.2022.04.004	Jiang eet all Am J Hum Genet	BRAIN
IL6ST	P40189	6021	CIS	Cognition_Meta	BOTH	+,+	0.82137	0.527937	0.881556	DECODE	UKBB_PPP	1.22118	1973.43	SCZ_PGC3	IL6ST	Transcriptome	DLPFC	MR	CMC+GTEX	MendelianRandomization			0.357673		35460606	10.1016/j.ajhg.2022.04.004	Jiang eet all Am J Hum Genet	BRAIN
IL6ST	P40189	6021	CIS	Cognition_Meta	BOTH	+,+	0.82137	0.527937	0.881556	DECODE	UKBB_PPP	1.22118	1973.43	SCZ_PGC3	IL6ST	Transcriptome	DLPFC	MR	CMC+GTEX	EMIC			0.475305		35460606	10.1016/j.ajhg.2022.04.004	Jiang eet all Am J Hum Genet	BRAIN
IL6ST	P40189	6021	CIS	Cognition_Meta	BOTH	+,+	0.82137	0.527937	0.881556	DECODE	UKBB_PPP	1.22118	1973.43	BIP_2019_Stahl_etall	IL6ST	Transcriptome	DLPFC	MR	CMC+GTEX	MendelianRandomization			0.0445921		35460606	10.1016/j.ajhg.2022.04.004	Jiang eet all Am J Hum Genet	BRAIN
IL6ST	P40189	6021	CIS	Cognition_Meta	BOTH	+,+	0.82137	0.527937	0.881556	DECODE	UKBB_PPP	1.22118	1973.43	BIP_2019_Stahl_etall	IL6ST	Transcriptome	DLPFC	MR	CMC+GTEX	MendelianRandomization			0.055056		35460606	10.1016/j.ajhg.2022.04.004	Jiang eet all Am J Hum Genet	BRAIN
IL6ST	P40189	6021	CIS	Cognition_Meta	BOTH	+,+	0.82137	0.527937	0.881556	DECODE	UKBB_PPP	1.22118	1973.43	BIP_2019_Stahl_etall	IL6ST	Transcriptome	DLPFC	MR	CMC+GTEX	MendelianRandomization			0.741707		35460606	10.1016/j.ajhg.2022.04.004	Jiang eet all Am J Hum Genet	BRAIN
IL6ST	P40189	6021	CIS	Cognition_Meta	BOTH	+,+	0.82137	0.527937	0.881556	DECODE	UKBB_PPP	1.22118	1973.43	BIP_2019_Stahl_etall	IL6ST	Transcriptome	DLPFC	MR	CMC+GTEX	EMIC			0.0235889		35460606	10.1016/j.ajhg.2022.04.004	Jiang eet all Am J Hum Genet	BRAIN
IL6ST	P40189	6021	CIS	Cognition_Meta	BOTH	+,+	0.82137	0.527937	0.881556	DECODE	UKBB_PPP	1.22118	1973.43	Deepression_Wray_tall	IL6ST	Transcriptome	BRAIN DLPFC	MR	PsychENCODE	TwoSampleMR	-0.01	0.02	0.552		35296807	10.1038/s41380-022-01507-9	Deng et all Mol Psychiatry	BRAIN
IL6ST	P40189	6021	CIS	Cognition_Meta	BOTH	+,+	0.82137	0.527937	0.881556	DECODE	UKBB_PPP	1.22118	1973.43	Deepression_Wray_tall	IL6ST	Proteiome	BLOOD	MR	AGES	TwoSampleMR	-0.01	0.02	0.544		35296807	10.1038/s41380-022-01507-9	Deng et all Mol Psychiatry	BLOOD
IL6ST	P40189	6021	CIS	Cognition_Meta	BOTH	+,+	0.82137	0.527937	0.881556	DECODE	UKBB_PPP	1.22118	1973.43	SCZ_PGC3	IL6ST	Transcriptome	DLPFC	SMR	CMC+GTEX	SMR	-0.0177499	0.0307543	0.563837		35460606	10.1016/j.ajhg.2022.04.004	Jiang eet all Am J Hum Genet	BRAIN
IL6ST	P40189	6021	CIS	Cognition_Meta	BOTH	+,+	0.82137	0.527937	0.881556	DECODE	UKBB_PPP	1.22118	1973.43	SCZ_PGC3	IL6ST	Transcriptome_Transcriptlvel	DLPFC	SMR	CMC+GTEX	SMR	-0.0577641	0.0329341	0.0794425		35460606	10.1016/j.ajhg.2022.04.004	Jiang eet all Am J Hum Genet	BRAIN
IL6ST	P40189	6021	CIS	Cognition_Meta	BOTH	+,+	0.82137	0.527937	0.881556	DECODE	UKBB_PPP	1.22118	1973.43	SCZ_PGC3	IL6ST	Transcriptome_Transcriptlvel	DLPFC	SMR	CMC+GTEX	SMR	-0.0137202	0.0342993	0.689146		35460606	10.1016/j.ajhg.2022.04.004	Jiang eet all Am J Hum Genet	BRAIN
IL6ST	P40189	6021	CIS	Cognition_Meta	BOTH	+,+	0.82137	0.527937	0.881556	DECODE	UKBB_PPP	1.22118	1973.43	SCZ_PGC3	IL6ST	Transcriptome_Transcriptlvel	DLPFC	SMR	CMC+GTEX	SMR	-0.00688328	0.0300301	0.818704		35460606	10.1016/j.ajhg.2022.04.004	Jiang eet all Am J Hum Genet	BRAIN
IL6ST	P40189	6021	CIS	Cognition_Meta	BOTH	+,+	0.82137	0.527937	0.881556	DECODE	UKBB_PPP	1.22118	1973.43	SCZ.Clozuk.2018	IL6ST	Transcriptome	BRAIN	SMR	PsychENCODE	SMR	-0.0399912	0.0374403	0.285		30545856	10.1126/science.aat8127	Gandal et all science	BRAIN
IL6ST	P40189	6021	CIS	Cognition_Meta	BOTH	+,+	0.82137	0.527937	0.881556	DECODE	UKBB_PPP	1.22118	1973.43	BD.PGC.ruderferCell2018	IL6ST	Transcriptome	BRAIN	SMR	PsychENCODE	SMR	0.00848266	0.0566202	0.880909		30545856	10.1126/science.aat8127	Gandal et all science	BRAIN
IL6ST	P40189	6021	CIS	Cognition_Meta	BOTH	+,+	0.82137	0.527937	0.881556	DECODE	UKBB_PPP	1.22118	1973.43	SCZ	IL6ST	Proteiome	BLOOD	SMR	eQTLGen	SMR	0.0983353	0.0825375	0.233496		37415601	10.3389/fgene.2023.1191264	Gedik et all Front Genet	BLOOD
IL6ST	P40189	6021	CIS	Cognition_Meta	BOTH	+,+	0.82137	0.527937	0.881556	DECODE	UKBB_PPP	1.22118	1973.43	MDD	IL6ST	Proteiome	BRAIN	SMR	BrainMeta	SMR	-0.0123751	0.0183574	0.500234		37415601	10.3389/fgene.2023.1191264	Gedik et all Front Genet	BRAIN
IL6ST	P40189	6021	CIS	Cognition_Meta	BOTH	+,+	0.82137	0.527937	0.881556	DECODE	UKBB_PPP	1.22118	1973.43	BIP	IL6ST	Proteiome	BRAIN	SMR	BrainMeta	SMR	0.0177603	0.0404133	0.660323		37415601	10.3389/fgene.2023.1191264	Gedik et all Front Genet	BRAIN
IL6ST	P40189	6021	CIS	Cognition_Meta	BOTH	+,+	0.82137	0.527937	0.881556	DECODE	UKBB_PPP	1.22118	1973.43	SCZ	IL6ST	Proteiome	BRAIN	SMR	BrainMeta	SMR	-0.0289446	0.0372972	0.437717		37415601	10.3389/fgene.2023.1191264	Gedik et all Front Genet	BRAIN
IL6ST	P40189	6021	CIS	Cognition_Meta	BOTH	+,+	0.82137	0.527937	0.881556	DECODE	UKBB_PPP	1.22118	1973.43	MDD	IL6ST	Proteiome	BLOOD	SMR	eQTLGen	SMR	0.0207677	0.0406659	0.609567		37415601	10.3389/fgene.2023.1191264	Gedik et all Front Genet	BLOOD
IL6ST	P40189	6021	CIS	Cognition_Meta	BOTH	+,+	0.82137	0.527937	0.881556	DECODE	UKBB_PPP	1.22118	1973.43	BIP	IL6ST	Proteiome	BLOOD	SMR	eQTLGen	SMR	0.0234461	0.0930218	0.801003		37415601	10.3389/fgene.2023.1191264	Gedik et all Front Genet	BLOOD
IL6ST	P40189	6021	CIS	Cognition_Meta	BOTH	+,+	0.82137	0.527937	0.881556	DECODE	UKBB_PPP	1.22118	1973.43	SCZ	IL6ST	Proteiome	BLOOD	SMR	deCODE	SMR	-0.0161518	0.0349353	0.643841		37415601	10.3389/fgene.2023.1191264	Gedik et all Front Genet	BLOOD
IL6ST	P40189	6021	CIS	Cognition_Meta	BOTH	+,+	0.82137	0.527937	0.881556	DECODE	UKBB_PPP	1.22118	1973.43	MDD	IL6ST	Proteiome	BLOOD	SMR	deCODE	SMR	-0.00974817	0.0178747	0.585506		37415601	10.3389/fgene.2023.1191264	Gedik et all Front Genet	BLOOD
IL6ST	P40189	6021	CIS	Cognition_Meta	BOTH	+,+	0.82137	0.527937	0.881556	DECODE	UKBB_PPP	1.22118	1973.43	BIP	IL6ST	Proteiome	BLOOD	SMR	deCODE	SMR	0.0390014	0.039286	0.320829		37415601	10.3389/fgene.2023.1191264	Gedik et all Front Genet	BLOOD
IL6ST	P40189	6021	CIS	Cognition_Meta	BOTH	+,+	0.82137	0.527937	0.881556	DECODE	UKBB_PPP	1.22118	1973.43	SCZ	IL6ST	Transcriptome	BRAIN_DLPFC	TWAS	CMC	FUSION	-0.79283		0.428		31691811	10.1093/hmg/ddz253	Hall et al Hum Mol Genet	BRAIN
IL6ST	P40189	6021	CIS	Depression_iPSYCH_2023	BOTH	-,-	0.907918	0.639819	0.942138	UKBB_PPP	DECODE	1.26609	2391.64	SCZ	IL6ST	Proteome	PLASMA	MR	deCODE	TwoSampleMR	0.00406479	0.0316816	0.89791		37085628	10.1007/s00439-023-02562-0	Dang et al Human Genetics	BLOOD
IL6ST	P40189	6021	CIS	Depression_iPSYCH_2023	BOTH	-,-	0.907918	0.639819	0.942138	UKBB_PPP	DECODE	1.26609	2391.64	BIP	IL6ST	Proteome	PLASMA	MR	deCODE	TwoSampleMR	0.0390014	0.0392635	0.320551		37085628	10.1007/s00439-023-02562-0	Dang et al Human Genetics	BLOOD
IL6ST	P40189	6021	CIS	Depression_iPSYCH_2023	BOTH	-,-	0.907918	0.639819	0.942138	UKBB_PPP	DECODE	1.26609	2391.64	MDD	IL6ST	Proteome	PLASMA	MR	deCODE	TwoSampleMR	-0.0196953	0.0145313	0.1753		37085628	10.1007/s00439-023-02562-0	Dang et al Human Genetics	BLOOD
IL6ST	P40189	6021	CIS	Depression_iPSYCH_2023	BOTH	-,-	0.907918	0.639819	0.942138	UKBB_PPP	DECODE	1.26609	2391.64	Bipolar disorder	IL6ST	Proteome	PLASMA	MR	INTERVAL	TwoSampleMR	0.0191511	0.0391076	0.624345		36280454	https://doi.org/10.1016/j.biopsych.2022.08.015	Lu et al Biol Psychiatry	BLOOD
IL6ST	P40189	6021	CIS	Depression_iPSYCH_2023	BOTH	-,-	0.907918	0.639819	0.942138	UKBB_PPP	DECODE	1.26609	2391.64	Bipolar disorder	IL6ST	Proteome	PLASMA	MR	AGES	TwoSampleMR	0.0323047	0.0445122	0.467992		36280454	https://doi.org/10.1016/j.biopsych.2022.08.015	Lu et al Biol Psychiatry	BLOOD
IL6ST	P40189	6021	CIS	Depression_iPSYCH_2023	BOTH	-,-	0.907918	0.639819	0.942138	UKBB_PPP	DECODE	1.26609	2391.64	Bipolar disorder	IL6ST	Proteome	PLASMA	MR	FENLAND	TwoSampleMR	0.0287068	0.0320088	0.369804		36280454	https://doi.org/10.1016/j.biopsych.2022.08.015	Lu et al Biol Psychiatry	BLOOD
IL6ST	P40189	6021	CIS	Depression_iPSYCH_2023	BOTH	-,-	0.907918	0.639819	0.942138	UKBB_PPP	DECODE	1.26609	2391.64	Major depressive disorder	IL6ST	Proteome	PLASMA	MR	INTERVAL	TwoSampleMR	-0.0139108	0.0175853	0.428918		36280454	https://doi.org/10.1016/j.biopsych.2022.08.015	Lu et al Biol Psychiatry	BLOOD
IL6ST	P40189	6021	CIS	Depression_iPSYCH_2023	BOTH	-,-	0.907918	0.639819	0.942138	UKBB_PPP	DECODE	1.26609	2391.64	Major depressive disorder	IL6ST	Proteome	PLASMA	MR	AGES	TwoSampleMR	-0.0121951	0.0201219	0.544474		36280454	https://doi.org/10.1016/j.biopsych.2022.08.015	Lu et al Biol Psychiatry	BLOOD
IL6ST	P40189	6021	CIS	Depression_iPSYCH_2023	BOTH	-,-	0.907918	0.639819	0.942138	UKBB_PPP	DECODE	1.26609	2391.64	Major depressive disorder	IL6ST	Proteome	PLASMA	MR	FENLAND	TwoSampleMR	-0.00927152	0.0145695	0.524539		36280454	https://doi.org/10.1016/j.biopsych.2022.08.015	Lu et al Biol Psychiatry	BLOOD
IL6ST	P40189	6021	CIS	Depression_iPSYCH_2023	BOTH	-,-	0.907918	0.639819	0.942138	UKBB_PPP	DECODE	1.26609	2391.64	Schizophrenia	IL6ST	Proteome	PLASMA	MR	INTERVAL	TwoSampleMR	-0.0278309	0.0356955	0.435582		36280454	https://doi.org/10.1016/j.biopsych.2022.08.015	Lu et al Biol Psychiatry	BLOOD
IL6ST	P40189	6021	CIS	Depression_iPSYCH_2023	BOTH	-,-	0.907918	0.639819	0.942138	UKBB_PPP	DECODE	1.26609	2391.64	Schizophrenia	IL6ST	Proteome	PLASMA	MR	AGES	TwoSampleMR	-0.0231739	0.0390244	0.552625		36280454	https://doi.org/10.1016/j.biopsych.2022.08.015	Lu et al Biol Psychiatry	BLOOD
IL6ST	P40189	6021	CIS	Depression_iPSYCH_2023	BOTH	-,-	0.907918	0.639819	0.942138	UKBB_PPP	DECODE	1.26609	2391.64	Schizophrenia	IL6ST	Proteome	PLASMA	MR	FENLAND	TwoSampleMR	-0.0154425	0.0284768	0.587622		36280454	https://doi.org/10.1016/j.biopsych.2022.08.015	Lu et al Biol Psychiatry	BLOOD
IL6ST	P40189	6021	CIS	Depression_iPSYCH_2023	BOTH	-,-	0.907918	0.639819	0.942138	UKBB_PPP	DECODE	1.26609	2391.64	SCZ_PGC3	IL6ST	Transcriptome	DLPFC	MR	CMC+GTEX	MendelianRandomization			0.313469		35460606	10.1016/j.ajhg.2022.04.004	Jiang eet all Am J Hum Genet	BRAIN
IL6ST	P40189	6021	CIS	Depression_iPSYCH_2023	BOTH	-,-	0.907918	0.639819	0.942138	UKBB_PPP	DECODE	1.26609	2391.64	SCZ_PGC3	IL6ST	Transcriptome	DLPFC	MR	CMC+GTEX	MendelianRandomization			0.306526		35460606	10.1016/j.ajhg.2022.04.004	Jiang eet all Am J Hum Genet	BRAIN
IL6ST	P40189	6021	CIS	Depression_iPSYCH_2023	BOTH	-,-	0.907918	0.639819	0.942138	UKBB_PPP	DECODE	1.26609	2391.64	SCZ_PGC3	IL6ST	Transcriptome	DLPFC	MR	CMC+GTEX	MendelianRandomization			0.357673		35460606	10.1016/j.ajhg.2022.04.004	Jiang eet all Am J Hum Genet	BRAIN
IL6ST	P40189	6021	CIS	Depression_iPSYCH_2023	BOTH	-,-	0.907918	0.639819	0.942138	UKBB_PPP	DECODE	1.26609	2391.64	SCZ_PGC3	IL6ST	Transcriptome	DLPFC	MR	CMC+GTEX	EMIC			0.475305		35460606	10.1016/j.ajhg.2022.04.004	Jiang eet all Am J Hum Genet	BRAIN
IL6ST	P40189	6021	CIS	Depression_iPSYCH_2023	BOTH	-,-	0.907918	0.639819	0.942138	UKBB_PPP	DECODE	1.26609	2391.64	BIP_2019_Stahl_etall	IL6ST	Transcriptome	DLPFC	MR	CMC+GTEX	MendelianRandomization			0.0445921		35460606	10.1016/j.ajhg.2022.04.004	Jiang eet all Am J Hum Genet	BRAIN
IL6ST	P40189	6021	CIS	Depression_iPSYCH_2023	BOTH	-,-	0.907918	0.639819	0.942138	UKBB_PPP	DECODE	1.26609	2391.64	BIP_2019_Stahl_etall	IL6ST	Transcriptome	DLPFC	MR	CMC+GTEX	MendelianRandomization			0.055056		35460606	10.1016/j.ajhg.2022.04.004	Jiang eet all Am J Hum Genet	BRAIN
IL6ST	P40189	6021	CIS	Depression_iPSYCH_2023	BOTH	-,-	0.907918	0.639819	0.942138	UKBB_PPP	DECODE	1.26609	2391.64	BIP_2019_Stahl_etall	IL6ST	Transcriptome	DLPFC	MR	CMC+GTEX	MendelianRandomization			0.741707		35460606	10.1016/j.ajhg.2022.04.004	Jiang eet all Am J Hum Genet	BRAIN
IL6ST	P40189	6021	CIS	Depression_iPSYCH_2023	BOTH	-,-	0.907918	0.639819	0.942138	UKBB_PPP	DECODE	1.26609	2391.64	BIP_2019_Stahl_etall	IL6ST	Transcriptome	DLPFC	MR	CMC+GTEX	EMIC			0.0235889		35460606	10.1016/j.ajhg.2022.04.004	Jiang eet all Am J Hum Genet	BRAIN
IL6ST	P40189	6021	CIS	Depression_iPSYCH_2023	BOTH	-,-	0.907918	0.639819	0.942138	UKBB_PPP	DECODE	1.26609	2391.64	Deepression_Wray_tall	IL6ST	Transcriptome	BRAIN DLPFC	MR	PsychENCODE	TwoSampleMR	-0.01	0.02	0.552		35296807	10.1038/s41380-022-01507-9	Deng et all Mol Psychiatry	BRAIN
IL6ST	P40189	6021	CIS	Depression_iPSYCH_2023	BOTH	-,-	0.907918	0.639819	0.942138	UKBB_PPP	DECODE	1.26609	2391.64	Deepression_Wray_tall	IL6ST	Proteiome	BLOOD	MR	AGES	TwoSampleMR	-0.01	0.02	0.544		35296807	10.1038/s41380-022-01507-9	Deng et all Mol Psychiatry	BLOOD
IL6ST	P40189	6021	CIS	Depression_iPSYCH_2023	BOTH	-,-	0.907918	0.639819	0.942138	UKBB_PPP	DECODE	1.26609	2391.64	SCZ_PGC3	IL6ST	Transcriptome	DLPFC	SMR	CMC+GTEX	SMR	-0.0177499	0.0307543	0.563837		35460606	10.1016/j.ajhg.2022.04.004	Jiang eet all Am J Hum Genet	BRAIN
IL6ST	P40189	6021	CIS	Depression_iPSYCH_2023	BOTH	-,-	0.907918	0.639819	0.942138	UKBB_PPP	DECODE	1.26609	2391.64	SCZ_PGC3	IL6ST	Transcriptome_Transcriptlvel	DLPFC	SMR	CMC+GTEX	SMR	-0.0577641	0.0329341	0.0794425		35460606	10.1016/j.ajhg.2022.04.004	Jiang eet all Am J Hum Genet	BRAIN
IL6ST	P40189	6021	CIS	Depression_iPSYCH_2023	BOTH	-,-	0.907918	0.639819	0.942138	UKBB_PPP	DECODE	1.26609	2391.64	SCZ_PGC3	IL6ST	Transcriptome_Transcriptlvel	DLPFC	SMR	CMC+GTEX	SMR	-0.0137202	0.0342993	0.689146		35460606	10.1016/j.ajhg.2022.04.004	Jiang eet all Am J Hum Genet	BRAIN
IL6ST	P40189	6021	CIS	Depression_iPSYCH_2023	BOTH	-,-	0.907918	0.639819	0.942138	UKBB_PPP	DECODE	1.26609	2391.64	SCZ_PGC3	IL6ST	Transcriptome_Transcriptlvel	DLPFC	SMR	CMC+GTEX	SMR	-0.00688328	0.0300301	0.818704		35460606	10.1016/j.ajhg.2022.04.004	Jiang eet all Am J Hum Genet	BRAIN
IL6ST	P40189	6021	CIS	Depression_iPSYCH_2023	BOTH	-,-	0.907918	0.639819	0.942138	UKBB_PPP	DECODE	1.26609	2391.64	SCZ.Clozuk.2018	IL6ST	Transcriptome	BRAIN	SMR	PsychENCODE	SMR	-0.0399912	0.0374403	0.285		30545856	10.1126/science.aat8127	Gandal et all science	BRAIN
IL6ST	P40189	6021	CIS	Depression_iPSYCH_2023	BOTH	-,-	0.907918	0.639819	0.942138	UKBB_PPP	DECODE	1.26609	2391.64	BD.PGC.ruderferCell2018	IL6ST	Transcriptome	BRAIN	SMR	PsychENCODE	SMR	0.00848266	0.0566202	0.880909		30545856	10.1126/science.aat8127	Gandal et all science	BRAIN
IL6ST	P40189	6021	CIS	Depression_iPSYCH_2023	BOTH	-,-	0.907918	0.639819	0.942138	UKBB_PPP	DECODE	1.26609	2391.64	SCZ	IL6ST	Proteiome	BLOOD	SMR	eQTLGen	SMR	0.0983353	0.0825375	0.233496		37415601	10.3389/fgene.2023.1191264	Gedik et all Front Genet	BLOOD
IL6ST	P40189	6021	CIS	Depression_iPSYCH_2023	BOTH	-,-	0.907918	0.639819	0.942138	UKBB_PPP	DECODE	1.26609	2391.64	MDD	IL6ST	Proteiome	BRAIN	SMR	BrainMeta	SMR	-0.0123751	0.0183574	0.500234		37415601	10.3389/fgene.2023.1191264	Gedik et all Front Genet	BRAIN
IL6ST	P40189	6021	CIS	Depression_iPSYCH_2023	BOTH	-,-	0.907918	0.639819	0.942138	UKBB_PPP	DECODE	1.26609	2391.64	BIP	IL6ST	Proteiome	BRAIN	SMR	BrainMeta	SMR	0.0177603	0.0404133	0.660323		37415601	10.3389/fgene.2023.1191264	Gedik et all Front Genet	BRAIN
IL6ST	P40189	6021	CIS	Depression_iPSYCH_2023	BOTH	-,-	0.907918	0.639819	0.942138	UKBB_PPP	DECODE	1.26609	2391.64	SCZ	IL6ST	Proteiome	BRAIN	SMR	BrainMeta	SMR	-0.0289446	0.0372972	0.437717		37415601	10.3389/fgene.2023.1191264	Gedik et all Front Genet	BRAIN
IL6ST	P40189	6021	CIS	Depression_iPSYCH_2023	BOTH	-,-	0.907918	0.639819	0.942138	UKBB_PPP	DECODE	1.26609	2391.64	MDD	IL6ST	Proteiome	BLOOD	SMR	eQTLGen	SMR	0.0207677	0.0406659	0.609567		37415601	10.3389/fgene.2023.1191264	Gedik et all Front Genet	BLOOD
IL6ST	P40189	6021	CIS	Depression_iPSYCH_2023	BOTH	-,-	0.907918	0.639819	0.942138	UKBB_PPP	DECODE	1.26609	2391.64	BIP	IL6ST	Proteiome	BLOOD	SMR	eQTLGen	SMR	0.0234461	0.0930218	0.801003		37415601	10.3389/fgene.2023.1191264	Gedik et all Front Genet	BLOOD
IL6ST	P40189	6021	CIS	Depression_iPSYCH_2023	BOTH	-,-	0.907918	0.639819	0.942138	UKBB_PPP	DECODE	1.26609	2391.64	SCZ	IL6ST	Proteiome	BLOOD	SMR	deCODE	SMR	-0.0161518	0.0349353	0.643841		37415601	10.3389/fgene.2023.1191264	Gedik et all Front Genet	BLOOD
IL6ST	P40189	6021	CIS	Depression_iPSYCH_2023	BOTH	-,-	0.907918	0.639819	0.942138	UKBB_PPP	DECODE	1.26609	2391.64	MDD	IL6ST	Proteiome	BLOOD	SMR	deCODE	SMR	-0.00974817	0.0178747	0.585506		37415601	10.3389/fgene.2023.1191264	Gedik et all Front Genet	BLOOD
IL6ST	P40189	6021	CIS	Depression_iPSYCH_2023	BOTH	-,-	0.907918	0.639819	0.942138	UKBB_PPP	DECODE	1.26609	2391.64	BIP	IL6ST	Proteiome	BLOOD	SMR	deCODE	SMR	0.0390014	0.039286	0.320829		37415601	10.3389/fgene.2023.1191264	Gedik et all Front Genet	BLOOD
IL6ST	P40189	6021	CIS	Depression_iPSYCH_2023	BOTH	-,-	0.907918	0.639819	0.942138	UKBB_PPP	DECODE	1.26609	2391.64	SCZ	IL6ST	Transcriptome	BRAIN_DLPFC	TWAS	CMC	FUSION	-0.79283		0.428		31691811	10.1093/hmg/ddz253	Hall et al Hum Mol Genet	BRAIN
IL6ST	P40189	6021	TRANS	PGC3_SCZ_NoUKB	BOTH	+,+	0.502382	0.21342	0.881385	DECODE	UKBB_PPP	0.62872	1453.6	SCZ	IL6ST	Proteome	PLASMA	MR	deCODE	TwoSampleMR	0.00406479	0.0316816	0.89791		37085628	10.1007/s00439-023-02562-0	Dang et al Human Genetics	BLOOD
IL6ST	P40189	6021	TRANS	PGC3_SCZ_NoUKB	BOTH	+,+	0.502382	0.21342	0.881385	DECODE	UKBB_PPP	0.62872	1453.6	BIP	IL6ST	Proteome	PLASMA	MR	deCODE	TwoSampleMR	0.0390014	0.0392635	0.320551		37085628	10.1007/s00439-023-02562-0	Dang et al Human Genetics	BLOOD
IL6ST	P40189	6021	TRANS	PGC3_SCZ_NoUKB	BOTH	+,+	0.502382	0.21342	0.881385	DECODE	UKBB_PPP	0.62872	1453.6	MDD	IL6ST	Proteome	PLASMA	MR	deCODE	TwoSampleMR	-0.0196953	0.0145313	0.1753		37085628	10.1007/s00439-023-02562-0	Dang et al Human Genetics	BLOOD
IL6ST	P40189	6021	TRANS	PGC3_SCZ_NoUKB	BOTH	+,+	0.502382	0.21342	0.881385	DECODE	UKBB_PPP	0.62872	1453.6	Bipolar disorder	IL6ST	Proteome	PLASMA	MR	INTERVAL	TwoSampleMR	0.0191511	0.0391076	0.624345		36280454	https://doi.org/10.1016/j.biopsych.2022.08.015	Lu et al Biol Psychiatry	BLOOD
IL6ST	P40189	6021	TRANS	PGC3_SCZ_NoUKB	BOTH	+,+	0.502382	0.21342	0.881385	DECODE	UKBB_PPP	0.62872	1453.6	Bipolar disorder	IL6ST	Proteome	PLASMA	MR	AGES	TwoSampleMR	0.0323047	0.0445122	0.467992		36280454	https://doi.org/10.1016/j.biopsych.2022.08.015	Lu et al Biol Psychiatry	BLOOD
IL6ST	P40189	6021	TRANS	PGC3_SCZ_NoUKB	BOTH	+,+	0.502382	0.21342	0.881385	DECODE	UKBB_PPP	0.62872	1453.6	Bipolar disorder	IL6ST	Proteome	PLASMA	MR	FENLAND	TwoSampleMR	0.0287068	0.0320088	0.369804		36280454	https://doi.org/10.1016/j.biopsych.2022.08.015	Lu et al Biol Psychiatry	BLOOD
IL6ST	P40189	6021	TRANS	PGC3_SCZ_NoUKB	BOTH	+,+	0.502382	0.21342	0.881385	DECODE	UKBB_PPP	0.62872	1453.6	Major depressive disorder	IL6ST	Proteome	PLASMA	MR	INTERVAL	TwoSampleMR	-0.0139108	0.0175853	0.428918		36280454	https://doi.org/10.1016/j.biopsych.2022.08.015	Lu et al Biol Psychiatry	BLOOD
IL6ST	P40189	6021	TRANS	PGC3_SCZ_NoUKB	BOTH	+,+	0.502382	0.21342	0.881385	DECODE	UKBB_PPP	0.62872	1453.6	Major depressive disorder	IL6ST	Proteome	PLASMA	MR	AGES	TwoSampleMR	-0.0121951	0.0201219	0.544474		36280454	https://doi.org/10.1016/j.biopsych.2022.08.015	Lu et al Biol Psychiatry	BLOOD
IL6ST	P40189	6021	TRANS	PGC3_SCZ_NoUKB	BOTH	+,+	0.502382	0.21342	0.881385	DECODE	UKBB_PPP	0.62872	1453.6	Major depressive disorder	IL6ST	Proteome	PLASMA	MR	FENLAND	TwoSampleMR	-0.00927152	0.0145695	0.524539		36280454	https://doi.org/10.1016/j.biopsych.2022.08.015	Lu et al Biol Psychiatry	BLOOD
IL6ST	P40189	6021	TRANS	PGC3_SCZ_NoUKB	BOTH	+,+	0.502382	0.21342	0.881385	DECODE	UKBB_PPP	0.62872	1453.6	Schizophrenia	IL6ST	Proteome	PLASMA	MR	INTERVAL	TwoSampleMR	-0.0278309	0.0356955	0.435582		36280454	https://doi.org/10.1016/j.biopsych.2022.08.015	Lu et al Biol Psychiatry	BLOOD
IL6ST	P40189	6021	TRANS	PGC3_SCZ_NoUKB	BOTH	+,+	0.502382	0.21342	0.881385	DECODE	UKBB_PPP	0.62872	1453.6	Schizophrenia	IL6ST	Proteome	PLASMA	MR	AGES	TwoSampleMR	-0.0231739	0.0390244	0.552625		36280454	https://doi.org/10.1016/j.biopsych.2022.08.015	Lu et al Biol Psychiatry	BLOOD
IL6ST	P40189	6021	TRANS	PGC3_SCZ_NoUKB	BOTH	+,+	0.502382	0.21342	0.881385	DECODE	UKBB_PPP	0.62872	1453.6	Schizophrenia	IL6ST	Proteome	PLASMA	MR	FENLAND	TwoSampleMR	-0.0154425	0.0284768	0.587622		36280454	https://doi.org/10.1016/j.biopsych.2022.08.015	Lu et al Biol Psychiatry	BLOOD
IL6ST	P40189	6021	TRANS	PGC3_SCZ_NoUKB	BOTH	+,+	0.502382	0.21342	0.881385	DECODE	UKBB_PPP	0.62872	1453.6	SCZ_PGC3	IL6ST	Transcriptome	DLPFC	MR	CMC+GTEX	MendelianRandomization			0.313469		35460606	10.1016/j.ajhg.2022.04.004	Jiang eet all Am J Hum Genet	BRAIN
IL6ST	P40189	6021	TRANS	PGC3_SCZ_NoUKB	BOTH	+,+	0.502382	0.21342	0.881385	DECODE	UKBB_PPP	0.62872	1453.6	SCZ_PGC3	IL6ST	Transcriptome	DLPFC	MR	CMC+GTEX	MendelianRandomization			0.306526		35460606	10.1016/j.ajhg.2022.04.004	Jiang eet all Am J Hum Genet	BRAIN
IL6ST	P40189	6021	TRANS	PGC3_SCZ_NoUKB	BOTH	+,+	0.502382	0.21342	0.881385	DECODE	UKBB_PPP	0.62872	1453.6	SCZ_PGC3	IL6ST	Transcriptome	DLPFC	MR	CMC+GTEX	MendelianRandomization			0.357673		35460606	10.1016/j.ajhg.2022.04.004	Jiang eet all Am J Hum Genet	BRAIN
IL6ST	P40189	6021	TRANS	PGC3_SCZ_NoUKB	BOTH	+,+	0.502382	0.21342	0.881385	DECODE	UKBB_PPP	0.62872	1453.6	SCZ_PGC3	IL6ST	Transcriptome	DLPFC	MR	CMC+GTEX	EMIC			0.475305		35460606	10.1016/j.ajhg.2022.04.004	Jiang eet all Am J Hum Genet	BRAIN
IL6ST	P40189	6021	TRANS	PGC3_SCZ_NoUKB	BOTH	+,+	0.502382	0.21342	0.881385	DECODE	UKBB_PPP	0.62872	1453.6	BIP_2019_Stahl_etall	IL6ST	Transcriptome	DLPFC	MR	CMC+GTEX	MendelianRandomization			0.0445921		35460606	10.1016/j.ajhg.2022.04.004	Jiang eet all Am J Hum Genet	BRAIN
IL6ST	P40189	6021	TRANS	PGC3_SCZ_NoUKB	BOTH	+,+	0.502382	0.21342	0.881385	DECODE	UKBB_PPP	0.62872	1453.6	BIP_2019_Stahl_etall	IL6ST	Transcriptome	DLPFC	MR	CMC+GTEX	MendelianRandomization			0.055056		35460606	10.1016/j.ajhg.2022.04.004	Jiang eet all Am J Hum Genet	BRAIN
IL6ST	P40189	6021	TRANS	PGC3_SCZ_NoUKB	BOTH	+,+	0.502382	0.21342	0.881385	DECODE	UKBB_PPP	0.62872	1453.6	BIP_2019_Stahl_etall	IL6ST	Transcriptome	DLPFC	MR	CMC+GTEX	MendelianRandomization			0.741707		35460606	10.1016/j.ajhg.2022.04.004	Jiang eet all Am J Hum Genet	BRAIN
IL6ST	P40189	6021	TRANS	PGC3_SCZ_NoUKB	BOTH	+,+	0.502382	0.21342	0.881385	DECODE	UKBB_PPP	0.62872	1453.6	BIP_2019_Stahl_etall	IL6ST	Transcriptome	DLPFC	MR	CMC+GTEX	EMIC			0.0235889		35460606	10.1016/j.ajhg.2022.04.004	Jiang eet all Am J Hum Genet	BRAIN
IL6ST	P40189	6021	TRANS	PGC3_SCZ_NoUKB	BOTH	+,+	0.502382	0.21342	0.881385	DECODE	UKBB_PPP	0.62872	1453.6	Deepression_Wray_tall	IL6ST	Transcriptome	BRAIN DLPFC	MR	PsychENCODE	TwoSampleMR	-0.01	0.02	0.552		35296807	10.1038/s41380-022-01507-9	Deng et all Mol Psychiatry	BRAIN
IL6ST	P40189	6021	TRANS	PGC3_SCZ_NoUKB	BOTH	+,+	0.502382	0.21342	0.881385	DECODE	UKBB_PPP	0.62872	1453.6	Deepression_Wray_tall	IL6ST	Proteiome	BLOOD	MR	AGES	TwoSampleMR	-0.01	0.02	0.544		35296807	10.1038/s41380-022-01507-9	Deng et all Mol Psychiatry	BLOOD
IL6ST	P40189	6021	TRANS	PGC3_SCZ_NoUKB	BOTH	+,+	0.502382	0.21342	0.881385	DECODE	UKBB_PPP	0.62872	1453.6	SCZ_PGC3	IL6ST	Transcriptome	DLPFC	SMR	CMC+GTEX	SMR	-0.0177499	0.0307543	0.563837		35460606	10.1016/j.ajhg.2022.04.004	Jiang eet all Am J Hum Genet	BRAIN
IL6ST	P40189	6021	TRANS	PGC3_SCZ_NoUKB	BOTH	+,+	0.502382	0.21342	0.881385	DECODE	UKBB_PPP	0.62872	1453.6	SCZ_PGC3	IL6ST	Transcriptome_Transcriptlvel	DLPFC	SMR	CMC+GTEX	SMR	-0.0577641	0.0329341	0.0794425		35460606	10.1016/j.ajhg.2022.04.004	Jiang eet all Am J Hum Genet	BRAIN
IL6ST	P40189	6021	TRANS	PGC3_SCZ_NoUKB	BOTH	+,+	0.502382	0.21342	0.881385	DECODE	UKBB_PPP	0.62872	1453.6	SCZ_PGC3	IL6ST	Transcriptome_Transcriptlvel	DLPFC	SMR	CMC+GTEX	SMR	-0.0137202	0.0342993	0.689146		35460606	10.1016/j.ajhg.2022.04.004	Jiang eet all Am J Hum Genet	BRAIN
IL6ST	P40189	6021	TRANS	PGC3_SCZ_NoUKB	BOTH	+,+	0.502382	0.21342	0.881385	DECODE	UKBB_PPP	0.62872	1453.6	SCZ_PGC3	IL6ST	Transcriptome_Transcriptlvel	DLPFC	SMR	CMC+GTEX	SMR	-0.00688328	0.0300301	0.818704		35460606	10.1016/j.ajhg.2022.04.004	Jiang eet all Am J Hum Genet	BRAIN
IL6ST	P40189	6021	TRANS	PGC3_SCZ_NoUKB	BOTH	+,+	0.502382	0.21342	0.881385	DECODE	UKBB_PPP	0.62872	1453.6	SCZ.Clozuk.2018	IL6ST	Transcriptome	BRAIN	SMR	PsychENCODE	SMR	-0.0399912	0.0374403	0.285		30545856	10.1126/science.aat8127	Gandal et all science	BRAIN
IL6ST	P40189	6021	TRANS	PGC3_SCZ_NoUKB	BOTH	+,+	0.502382	0.21342	0.881385	DECODE	UKBB_PPP	0.62872	1453.6	BD.PGC.ruderferCell2018	IL6ST	Transcriptome	BRAIN	SMR	PsychENCODE	SMR	0.00848266	0.0566202	0.880909		30545856	10.1126/science.aat8127	Gandal et all science	BRAIN
IL6ST	P40189	6021	TRANS	PGC3_SCZ_NoUKB	BOTH	+,+	0.502382	0.21342	0.881385	DECODE	UKBB_PPP	0.62872	1453.6	SCZ	IL6ST	Proteiome	BLOOD	SMR	eQTLGen	SMR	0.0983353	0.0825375	0.233496		37415601	10.3389/fgene.2023.1191264	Gedik et all Front Genet	BLOOD
IL6ST	P40189	6021	TRANS	PGC3_SCZ_NoUKB	BOTH	+,+	0.502382	0.21342	0.881385	DECODE	UKBB_PPP	0.62872	1453.6	MDD	IL6ST	Proteiome	BRAIN	SMR	BrainMeta	SMR	-0.0123751	0.0183574	0.500234		37415601	10.3389/fgene.2023.1191264	Gedik et all Front Genet	BRAIN
IL6ST	P40189	6021	TRANS	PGC3_SCZ_NoUKB	BOTH	+,+	0.502382	0.21342	0.881385	DECODE	UKBB_PPP	0.62872	1453.6	BIP	IL6ST	Proteiome	BRAIN	SMR	BrainMeta	SMR	0.0177603	0.0404133	0.660323		37415601	10.3389/fgene.2023.1191264	Gedik et all Front Genet	BRAIN
IL6ST	P40189	6021	TRANS	PGC3_SCZ_NoUKB	BOTH	+,+	0.502382	0.21342	0.881385	DECODE	UKBB_PPP	0.62872	1453.6	SCZ	IL6ST	Proteiome	BRAIN	SMR	BrainMeta	SMR	-0.0289446	0.0372972	0.437717		37415601	10.3389/fgene.2023.1191264	Gedik et all Front Genet	BRAIN
IL6ST	P40189	6021	TRANS	PGC3_SCZ_NoUKB	BOTH	+,+	0.502382	0.21342	0.881385	DECODE	UKBB_PPP	0.62872	1453.6	MDD	IL6ST	Proteiome	BLOOD	SMR	eQTLGen	SMR	0.0207677	0.0406659	0.609567		37415601	10.3389/fgene.2023.1191264	Gedik et all Front Genet	BLOOD
IL6ST	P40189	6021	TRANS	PGC3_SCZ_NoUKB	BOTH	+,+	0.502382	0.21342	0.881385	DECODE	UKBB_PPP	0.62872	1453.6	BIP	IL6ST	Proteiome	BLOOD	SMR	eQTLGen	SMR	0.0234461	0.0930218	0.801003		37415601	10.3389/fgene.2023.1191264	Gedik et all Front Genet	BLOOD
IL6ST	P40189	6021	TRANS	PGC3_SCZ_NoUKB	BOTH	+,+	0.502382	0.21342	0.881385	DECODE	UKBB_PPP	0.62872	1453.6	SCZ	IL6ST	Proteiome	BLOOD	SMR	deCODE	SMR	-0.0161518	0.0349353	0.643841		37415601	10.3389/fgene.2023.1191264	Gedik et all Front Genet	BLOOD
IL6ST	P40189	6021	TRANS	PGC3_SCZ_NoUKB	BOTH	+,+	0.502382	0.21342	0.881385	DECODE	UKBB_PPP	0.62872	1453.6	MDD	IL6ST	Proteiome	BLOOD	SMR	deCODE	SMR	-0.00974817	0.0178747	0.585506		37415601	10.3389/fgene.2023.1191264	Gedik et all Front Genet	BLOOD
IL6ST	P40189	6021	TRANS	PGC3_SCZ_NoUKB	BOTH	+,+	0.502382	0.21342	0.881385	DECODE	UKBB_PPP	0.62872	1453.6	BIP	IL6ST	Proteiome	BLOOD	SMR	deCODE	SMR	0.0390014	0.039286	0.320829		37415601	10.3389/fgene.2023.1191264	Gedik et all Front Genet	BLOOD
IL6ST	P40189	6021	TRANS	PGC3_SCZ_NoUKB	BOTH	+,+	0.502382	0.21342	0.881385	DECODE	UKBB_PPP	0.62872	1453.6	SCZ	IL6ST	Transcriptome	BRAIN_DLPFC	TWAS	CMC	FUSION	-0.79283		0.428		31691811	10.1093/hmg/ddz253	Hall et al Hum Mol Genet	BRAIN
IL7	P13232	6023	CIS	Depression_iPSYCH_2023	UKBB-PPP_Specific	NA,-		0.155634	0.155634	UKBB_PPP	UKBB_PPP	0.899164	581.759	Bipolar disorder	IL7	Proteome	PLASMA	MR	AGES	TwoSampleMR	-0.044422	0.0464706	0.339114		36280454	https://doi.org/10.1016/j.biopsych.2022.08.015	Lu et al Biol Psychiatry	BLOOD
IL7	P13232	6023	CIS	Depression_iPSYCH_2023	UKBB-PPP_Specific	NA,-		0.155634	0.155634	UKBB_PPP	UKBB_PPP	0.899164	581.759	Major depressive disorder	IL7	Proteome	PLASMA	MR	AGES	TwoSampleMR	-0.0226471	0.0217647	0.298089		36280454	https://doi.org/10.1016/j.biopsych.2022.08.015	Lu et al Biol Psychiatry	BLOOD
IL7	P13232	6023	CIS	Depression_iPSYCH_2023	UKBB-PPP_Specific	NA,-		0.155634	0.155634	UKBB_PPP	UKBB_PPP	0.899164	581.759	Schizophrenia	IL7	Proteome	PLASMA	MR	AGES	TwoSampleMR	-0.0344064	0.0429412	0.422991		36280454	https://doi.org/10.1016/j.biopsych.2022.08.015	Lu et al Biol Psychiatry	BLOOD
IL7	P13232	6023	CIS	Depression_iPSYCH_2023	UKBB-PPP_Specific	NA,-		0.155634	0.155634	UKBB_PPP	UKBB_PPP	0.899164	581.759	SCZ_PGC3	IL7	Transcriptome	DLPFC	MR	CMC+GTEX	MendelianRandomization			0.329946		35460606	10.1016/j.ajhg.2022.04.004	Jiang eet all Am J Hum Genet	BRAIN
IL7	P13232	6023	CIS	Depression_iPSYCH_2023	UKBB-PPP_Specific	NA,-		0.155634	0.155634	UKBB_PPP	UKBB_PPP	0.899164	581.759	SCZ_PGC3	IL7	Transcriptome	DLPFC	MR	CMC+GTEX	MendelianRandomization			0.319544		35460606	10.1016/j.ajhg.2022.04.004	Jiang eet all Am J Hum Genet	BRAIN
IL7	P13232	6023	CIS	Depression_iPSYCH_2023	UKBB-PPP_Specific	NA,-		0.155634	0.155634	UKBB_PPP	UKBB_PPP	0.899164	581.759	SCZ_PGC3	IL7	Transcriptome	DLPFC	MR	CMC+GTEX	MendelianRandomization			0.725615		35460606	10.1016/j.ajhg.2022.04.004	Jiang eet all Am J Hum Genet	BRAIN
IL7	P13232	6023	CIS	Depression_iPSYCH_2023	UKBB-PPP_Specific	NA,-		0.155634	0.155634	UKBB_PPP	UKBB_PPP	0.899164	581.759	SCZ_PGC3	IL7	Transcriptome	DLPFC	MR	CMC+GTEX	EMIC			0.197839		35460606	10.1016/j.ajhg.2022.04.004	Jiang eet all Am J Hum Genet	BRAIN
IL7	P13232	6023	CIS	Depression_iPSYCH_2023	UKBB-PPP_Specific	NA,-		0.155634	0.155634	UKBB_PPP	UKBB_PPP	0.899164	581.759	BIP_2019_Stahl_etall	IL7	Transcriptome	DLPFC	MR	CMC+GTEX	MendelianRandomization			0.751953		35460606	10.1016/j.ajhg.2022.04.004	Jiang eet all Am J Hum Genet	BRAIN
IL7	P13232	6023	CIS	Depression_iPSYCH_2023	UKBB-PPP_Specific	NA,-		0.155634	0.155634	UKBB_PPP	UKBB_PPP	0.899164	581.759	BIP_2019_Stahl_etall	IL7	Transcriptome	DLPFC	MR	CMC+GTEX	MendelianRandomization			0.729834		35460606	10.1016/j.ajhg.2022.04.004	Jiang eet all Am J Hum Genet	BRAIN
IL7	P13232	6023	CIS	Depression_iPSYCH_2023	UKBB-PPP_Specific	NA,-		0.155634	0.155634	UKBB_PPP	UKBB_PPP	0.899164	581.759	BIP_2019_Stahl_etall	IL7	Transcriptome	DLPFC	MR	CMC+GTEX	MendelianRandomization			0.97454		35460606	10.1016/j.ajhg.2022.04.004	Jiang eet all Am J Hum Genet	BRAIN
IL7	P13232	6023	CIS	Depression_iPSYCH_2023	UKBB-PPP_Specific	NA,-		0.155634	0.155634	UKBB_PPP	UKBB_PPP	0.899164	581.759	BIP_2019_Stahl_etall	IL7	Transcriptome	DLPFC	MR	CMC+GTEX	EMIC			0.466879		35460606	10.1016/j.ajhg.2022.04.004	Jiang eet all Am J Hum Genet	BRAIN
IL7	P13232	6023	CIS	Depression_iPSYCH_2023	UKBB-PPP_Specific	NA,-		0.155634	0.155634	UKBB_PPP	UKBB_PPP	0.899164	581.759	Deepression_Wray_tall	IL7	Transcriptome	BRAIN DLPFC	MR	PsychENCODE	TwoSampleMR	0.01	0.01	0.28		35296807	10.1038/s41380-022-01507-9	Deng et all Mol Psychiatry	BRAIN
IL7	P13232	6023	CIS	Depression_iPSYCH_2023	UKBB-PPP_Specific	NA,-		0.155634	0.155634	UKBB_PPP	UKBB_PPP	0.899164	581.759	Deepression_Wray_tall	IL7	Proteiome	BLOOD	MR	AGES	TwoSampleMR	-0.02	0.02	0.298		35296807	10.1038/s41380-022-01507-9	Deng et all Mol Psychiatry	BLOOD
IL7	P13232	6023	CIS	Depression_iPSYCH_2023	UKBB-PPP_Specific	NA,-		0.155634	0.155634	UKBB_PPP	UKBB_PPP	0.899164	581.759	SCZ_PGC3	IL7	Transcriptome	DLPFC	SMR	CMC+GTEX	SMR	0.00500083	0.0163678	0.759963		35460606	10.1016/j.ajhg.2022.04.004	Jiang eet all Am J Hum Genet	BRAIN
IL7	P13232	6023	CIS	Depression_iPSYCH_2023	UKBB-PPP_Specific	NA,-		0.155634	0.155634	UKBB_PPP	UKBB_PPP	0.899164	581.759	SCZ.Clozuk.2018	IL7	Transcriptome	BRAIN	SMR	PsychENCODE	SMR	-0.0101087	0.0300966	0.737		30545856	10.1126/science.aat8127	Gandal et all science	BRAIN
IL7	P13232	6023	CIS	Depression_iPSYCH_2023	UKBB-PPP_Specific	NA,-		0.155634	0.155634	UKBB_PPP	UKBB_PPP	0.899164	581.759	BD.PGC.ruderferCell2018	IL7	Transcriptome	BRAIN	SMR	PsychENCODE	SMR	0.0169723	0.0460226	0.71229		30545856	10.1126/science.aat8127	Gandal et all science	BRAIN
IL7	P13232	6023	CIS	Depression_iPSYCH_2023	UKBB-PPP_Specific	NA,-		0.155634	0.155634	UKBB_PPP	UKBB_PPP	0.899164	581.759	MDD	IL7	Proteiome	BRAIN	SMR	BrainMeta	SMR	0.0131317	0.0122049	0.281955		37415601	10.3389/fgene.2023.1191264	Gedik et all Front Genet	BRAIN
IL7	P13232	6023	CIS	Depression_iPSYCH_2023	UKBB-PPP_Specific	NA,-		0.155634	0.155634	UKBB_PPP	UKBB_PPP	0.899164	581.759	BIP	IL7	Proteiome	BRAIN	SMR	BrainMeta	SMR	0.0029164	0.0257781	0.909923		37415601	10.3389/fgene.2023.1191264	Gedik et all Front Genet	BRAIN
IL7	P13232	6023	CIS	Depression_iPSYCH_2023	UKBB-PPP_Specific	NA,-		0.155634	0.155634	UKBB_PPP	UKBB_PPP	0.899164	581.759	SCZ	IL7	Proteiome	BRAIN	SMR	BrainMeta	SMR	0.017435	0.0224165	0.436702		37415601	10.3389/fgene.2023.1191264	Gedik et all Front Genet	BRAIN
IL7	P13232	6023	CIS	Depression_iPSYCH_2023	UKBB-PPP_Specific	NA,-		0.155634	0.155634	UKBB_PPP	UKBB_PPP	0.899164	581.759	MDD	IL7	Proteiome	BLOOD	SMR	eQTLGen	SMR	0.0793856	0.0742623	0.285074		37415601	10.3389/fgene.2023.1191264	Gedik et all Front Genet	BLOOD
IL7	P13232	6023	CIS	Depression_iPSYCH_2023	UKBB-PPP_Specific	NA,-		0.155634	0.155634	UKBB_PPP	UKBB_PPP	0.899164	581.759	BIP	IL7	Proteiome	BLOOD	SMR	eQTLGen	SMR	0.0382725	0.155914	0.806092		37415601	10.3389/fgene.2023.1191264	Gedik et all Front Genet	BLOOD
IL7	P13232	6023	CIS	Depression_iPSYCH_2023	UKBB-PPP_Specific	NA,-		0.155634	0.155634	UKBB_PPP	UKBB_PPP	0.899164	581.759	SCZ	IL7	Transcriptome	BRAIN_DLPFC	TWAS	CMC	FUSION	-1.14788		0.251		31691811	10.1093/hmg/ddz253	Hall et al Hum Mol Genet	BRAIN
IL7	P13232	6023	CIS	Depression_iPSYCH_2023	UKBB-PPP_Specific	NA,-		0.155634	0.155634	UKBB_PPP	UKBB_PPP	0.899164	581.759	SCZ.Clozuk.2018	IL7	Transcriptome	BRAIN	TWAS	PsychENCODE	FUSION	-0.35305		0.724		30545856	10.1126/science.aat8127	Gandal et all science	BRAIN
IL7	P13232	6023	CIS	Depression_iPSYCH_2023	UKBB-PPP_Specific	NA,-		0.155634	0.155634	UKBB_PPP	UKBB_PPP	0.899164	581.759	BD.PGC.ruderferCell2018	IL7	Transcriptome	BRAIN	TWAS	PsychENCODE	FUSION	0.47346		0.636		30545856	10.1126/science.aat8127	Gandal et all science	BRAIN
IL7	P13232	6023	CIS	Depression_iPSYCH_2023	UKBB-PPP_Specific	NA,-		0.155634	0.155634	UKBB_PPP	UKBB_PPP	0.899164	581.759	SCZ	IL7	Transcriptome	Brain_Frontal_Cortex_BA9	TWAS	GteX	FUSION			0.8362		34416157	10.1016/j.ajhg.2021.07.011	Ayg√ºn N et al	Brain
IL7	P13232	6023	CIS	PGC3_SCZ_NoUKB	UKBB-PPP_Specific	NA,-		0.287971	0.287971	UKBB_PPP	UKBB_PPP	0.955135	1076.44	Bipolar disorder	IL7	Proteome	PLASMA	MR	AGES	TwoSampleMR	-0.044422	0.0464706	0.339114		36280454	https://doi.org/10.1016/j.biopsych.2022.08.015	Lu et al Biol Psychiatry	BLOOD
IL7	P13232	6023	CIS	PGC3_SCZ_NoUKB	UKBB-PPP_Specific	NA,-		0.287971	0.287971	UKBB_PPP	UKBB_PPP	0.955135	1076.44	Major depressive disorder	IL7	Proteome	PLASMA	MR	AGES	TwoSampleMR	-0.0226471	0.0217647	0.298089		36280454	https://doi.org/10.1016/j.biopsych.2022.08.015	Lu et al Biol Psychiatry	BLOOD
IL7	P13232	6023	CIS	PGC3_SCZ_NoUKB	UKBB-PPP_Specific	NA,-		0.287971	0.287971	UKBB_PPP	UKBB_PPP	0.955135	1076.44	Schizophrenia	IL7	Proteome	PLASMA	MR	AGES	TwoSampleMR	-0.0344064	0.0429412	0.422991		36280454	https://doi.org/10.1016/j.biopsych.2022.08.015	Lu et al Biol Psychiatry	BLOOD
IL7	P13232	6023	CIS	PGC3_SCZ_NoUKB	UKBB-PPP_Specific	NA,-		0.287971	0.287971	UKBB_PPP	UKBB_PPP	0.955135	1076.44	SCZ_PGC3	IL7	Transcriptome	DLPFC	MR	CMC+GTEX	MendelianRandomization			0.329946		35460606	10.1016/j.ajhg.2022.04.004	Jiang eet all Am J Hum Genet	BRAIN
IL7	P13232	6023	CIS	PGC3_SCZ_NoUKB	UKBB-PPP_Specific	NA,-		0.287971	0.287971	UKBB_PPP	UKBB_PPP	0.955135	1076.44	SCZ_PGC3	IL7	Transcriptome	DLPFC	MR	CMC+GTEX	MendelianRandomization			0.319544		35460606	10.1016/j.ajhg.2022.04.004	Jiang eet all Am J Hum Genet	BRAIN
IL7	P13232	6023	CIS	PGC3_SCZ_NoUKB	UKBB-PPP_Specific	NA,-		0.287971	0.287971	UKBB_PPP	UKBB_PPP	0.955135	1076.44	SCZ_PGC3	IL7	Transcriptome	DLPFC	MR	CMC+GTEX	MendelianRandomization			0.725615		35460606	10.1016/j.ajhg.2022.04.004	Jiang eet all Am J Hum Genet	BRAIN
IL7	P13232	6023	CIS	PGC3_SCZ_NoUKB	UKBB-PPP_Specific	NA,-		0.287971	0.287971	UKBB_PPP	UKBB_PPP	0.955135	1076.44	SCZ_PGC3	IL7	Transcriptome	DLPFC	MR	CMC+GTEX	EMIC			0.197839		35460606	10.1016/j.ajhg.2022.04.004	Jiang eet all Am J Hum Genet	BRAIN
IL7	P13232	6023	CIS	PGC3_SCZ_NoUKB	UKBB-PPP_Specific	NA,-		0.287971	0.287971	UKBB_PPP	UKBB_PPP	0.955135	1076.44	BIP_2019_Stahl_etall	IL7	Transcriptome	DLPFC	MR	CMC+GTEX	MendelianRandomization			0.751953		35460606	10.1016/j.ajhg.2022.04.004	Jiang eet all Am J Hum Genet	BRAIN
IL7	P13232	6023	CIS	PGC3_SCZ_NoUKB	UKBB-PPP_Specific	NA,-		0.287971	0.287971	UKBB_PPP	UKBB_PPP	0.955135	1076.44	BIP_2019_Stahl_etall	IL7	Transcriptome	DLPFC	MR	CMC+GTEX	MendelianRandomization			0.729834		35460606	10.1016/j.ajhg.2022.04.004	Jiang eet all Am J Hum Genet	BRAIN
IL7	P13232	6023	CIS	PGC3_SCZ_NoUKB	UKBB-PPP_Specific	NA,-		0.287971	0.287971	UKBB_PPP	UKBB_PPP	0.955135	1076.44	BIP_2019_Stahl_etall	IL7	Transcriptome	DLPFC	MR	CMC+GTEX	MendelianRandomization			0.97454		35460606	10.1016/j.ajhg.2022.04.004	Jiang eet all Am J Hum Genet	BRAIN
IL7	P13232	6023	CIS	PGC3_SCZ_NoUKB	UKBB-PPP_Specific	NA,-		0.287971	0.287971	UKBB_PPP	UKBB_PPP	0.955135	1076.44	BIP_2019_Stahl_etall	IL7	Transcriptome	DLPFC	MR	CMC+GTEX	EMIC			0.466879		35460606	10.1016/j.ajhg.2022.04.004	Jiang eet all Am J Hum Genet	BRAIN
IL7	P13232	6023	CIS	PGC3_SCZ_NoUKB	UKBB-PPP_Specific	NA,-		0.287971	0.287971	UKBB_PPP	UKBB_PPP	0.955135	1076.44	Deepression_Wray_tall	IL7	Transcriptome	BRAIN DLPFC	MR	PsychENCODE	TwoSampleMR	0.01	0.01	0.28		35296807	10.1038/s41380-022-01507-9	Deng et all Mol Psychiatry	BRAIN
IL7	P13232	6023	CIS	PGC3_SCZ_NoUKB	UKBB-PPP_Specific	NA,-		0.287971	0.287971	UKBB_PPP	UKBB_PPP	0.955135	1076.44	Deepression_Wray_tall	IL7	Proteiome	BLOOD	MR	AGES	TwoSampleMR	-0.02	0.02	0.298		35296807	10.1038/s41380-022-01507-9	Deng et all Mol Psychiatry	BLOOD
IL7	P13232	6023	CIS	PGC3_SCZ_NoUKB	UKBB-PPP_Specific	NA,-		0.287971	0.287971	UKBB_PPP	UKBB_PPP	0.955135	1076.44	SCZ_PGC3	IL7	Transcriptome	DLPFC	SMR	CMC+GTEX	SMR	0.00500083	0.0163678	0.759963		35460606	10.1016/j.ajhg.2022.04.004	Jiang eet all Am J Hum Genet	BRAIN
IL7	P13232	6023	CIS	PGC3_SCZ_NoUKB	UKBB-PPP_Specific	NA,-		0.287971	0.287971	UKBB_PPP	UKBB_PPP	0.955135	1076.44	SCZ.Clozuk.2018	IL7	Transcriptome	BRAIN	SMR	PsychENCODE	SMR	-0.0101087	0.0300966	0.737		30545856	10.1126/science.aat8127	Gandal et all science	BRAIN
IL7	P13232	6023	CIS	PGC3_SCZ_NoUKB	UKBB-PPP_Specific	NA,-		0.287971	0.287971	UKBB_PPP	UKBB_PPP	0.955135	1076.44	BD.PGC.ruderferCell2018	IL7	Transcriptome	BRAIN	SMR	PsychENCODE	SMR	0.0169723	0.0460226	0.71229		30545856	10.1126/science.aat8127	Gandal et all science	BRAIN
IL7	P13232	6023	CIS	PGC3_SCZ_NoUKB	UKBB-PPP_Specific	NA,-		0.287971	0.287971	UKBB_PPP	UKBB_PPP	0.955135	1076.44	MDD	IL7	Proteiome	BRAIN	SMR	BrainMeta	SMR	0.0131317	0.0122049	0.281955		37415601	10.3389/fgene.2023.1191264	Gedik et all Front Genet	BRAIN
IL7	P13232	6023	CIS	PGC3_SCZ_NoUKB	UKBB-PPP_Specific	NA,-		0.287971	0.287971	UKBB_PPP	UKBB_PPP	0.955135	1076.44	BIP	IL7	Proteiome	BRAIN	SMR	BrainMeta	SMR	0.0029164	0.0257781	0.909923		37415601	10.3389/fgene.2023.1191264	Gedik et all Front Genet	BRAIN
IL7	P13232	6023	CIS	PGC3_SCZ_NoUKB	UKBB-PPP_Specific	NA,-		0.287971	0.287971	UKBB_PPP	UKBB_PPP	0.955135	1076.44	SCZ	IL7	Proteiome	BRAIN	SMR	BrainMeta	SMR	0.017435	0.0224165	0.436702		37415601	10.3389/fgene.2023.1191264	Gedik et all Front Genet	BRAIN
IL7	P13232	6023	CIS	PGC3_SCZ_NoUKB	UKBB-PPP_Specific	NA,-		0.287971	0.287971	UKBB_PPP	UKBB_PPP	0.955135	1076.44	MDD	IL7	Proteiome	BLOOD	SMR	eQTLGen	SMR	0.0793856	0.0742623	0.285074		37415601	10.3389/fgene.2023.1191264	Gedik et all Front Genet	BLOOD
IL7	P13232	6023	CIS	PGC3_SCZ_NoUKB	UKBB-PPP_Specific	NA,-		0.287971	0.287971	UKBB_PPP	UKBB_PPP	0.955135	1076.44	BIP	IL7	Proteiome	BLOOD	SMR	eQTLGen	SMR	0.0382725	0.155914	0.806092		37415601	10.3389/fgene.2023.1191264	Gedik et all Front Genet	BLOOD
IL7	P13232	6023	CIS	PGC3_SCZ_NoUKB	UKBB-PPP_Specific	NA,-		0.287971	0.287971	UKBB_PPP	UKBB_PPP	0.955135	1076.44	SCZ	IL7	Transcriptome	BRAIN_DLPFC	TWAS	CMC	FUSION	-1.14788		0.251		31691811	10.1093/hmg/ddz253	Hall et al Hum Mol Genet	BRAIN
IL7	P13232	6023	CIS	PGC3_SCZ_NoUKB	UKBB-PPP_Specific	NA,-		0.287971	0.287971	UKBB_PPP	UKBB_PPP	0.955135	1076.44	SCZ.Clozuk.2018	IL7	Transcriptome	BRAIN	TWAS	PsychENCODE	FUSION	-0.35305		0.724		30545856	10.1126/science.aat8127	Gandal et all science	BRAIN
IL7	P13232	6023	CIS	PGC3_SCZ_NoUKB	UKBB-PPP_Specific	NA,-		0.287971	0.287971	UKBB_PPP	UKBB_PPP	0.955135	1076.44	BD.PGC.ruderferCell2018	IL7	Transcriptome	BRAIN	TWAS	PsychENCODE	FUSION	0.47346		0.636		30545856	10.1126/science.aat8127	Gandal et all science	BRAIN
IL7	P13232	6023	CIS	PGC3_SCZ_NoUKB	UKBB-PPP_Specific	NA,-		0.287971	0.287971	UKBB_PPP	UKBB_PPP	0.955135	1076.44	SCZ	IL7	Transcriptome	Brain_Frontal_Cortex_BA9	TWAS	GteX	FUSION			0.8362		34416157	10.1016/j.ajhg.2021.07.011	Ayg√ºn N et al	Brain
IL7	P13232	6023	CIS	BIP_PGC3_noukb	UKBB-PPP_Specific	NA,-		0.599309	0.599309	UKBB_PPP	UKBB_PPP	1.21817	2240.22	Bipolar disorder	IL7	Proteome	PLASMA	MR	AGES	TwoSampleMR	-0.044422	0.0464706	0.339114		36280454	https://doi.org/10.1016/j.biopsych.2022.08.015	Lu et al Biol Psychiatry	BLOOD
IL7	P13232	6023	CIS	BIP_PGC3_noukb	UKBB-PPP_Specific	NA,-		0.599309	0.599309	UKBB_PPP	UKBB_PPP	1.21817	2240.22	Major depressive disorder	IL7	Proteome	PLASMA	MR	AGES	TwoSampleMR	-0.0226471	0.0217647	0.298089		36280454	https://doi.org/10.1016/j.biopsych.2022.08.015	Lu et al Biol Psychiatry	BLOOD
IL7	P13232	6023	CIS	BIP_PGC3_noukb	UKBB-PPP_Specific	NA,-		0.599309	0.599309	UKBB_PPP	UKBB_PPP	1.21817	2240.22	Schizophrenia	IL7	Proteome	PLASMA	MR	AGES	TwoSampleMR	-0.0344064	0.0429412	0.422991		36280454	https://doi.org/10.1016/j.biopsych.2022.08.015	Lu et al Biol Psychiatry	BLOOD
IL7	P13232	6023	CIS	BIP_PGC3_noukb	UKBB-PPP_Specific	NA,-		0.599309	0.599309	UKBB_PPP	UKBB_PPP	1.21817	2240.22	SCZ_PGC3	IL7	Transcriptome	DLPFC	MR	CMC+GTEX	MendelianRandomization			0.329946		35460606	10.1016/j.ajhg.2022.04.004	Jiang eet all Am J Hum Genet	BRAIN
IL7	P13232	6023	CIS	BIP_PGC3_noukb	UKBB-PPP_Specific	NA,-		0.599309	0.599309	UKBB_PPP	UKBB_PPP	1.21817	2240.22	SCZ_PGC3	IL7	Transcriptome	DLPFC	MR	CMC+GTEX	MendelianRandomization			0.319544		35460606	10.1016/j.ajhg.2022.04.004	Jiang eet all Am J Hum Genet	BRAIN
IL7	P13232	6023	CIS	BIP_PGC3_noukb	UKBB-PPP_Specific	NA,-		0.599309	0.599309	UKBB_PPP	UKBB_PPP	1.21817	2240.22	SCZ_PGC3	IL7	Transcriptome	DLPFC	MR	CMC+GTEX	MendelianRandomization			0.725615		35460606	10.1016/j.ajhg.2022.04.004	Jiang eet all Am J Hum Genet	BRAIN
IL7	P13232	6023	CIS	BIP_PGC3_noukb	UKBB-PPP_Specific	NA,-		0.599309	0.599309	UKBB_PPP	UKBB_PPP	1.21817	2240.22	SCZ_PGC3	IL7	Transcriptome	DLPFC	MR	CMC+GTEX	EMIC			0.197839		35460606	10.1016/j.ajhg.2022.04.004	Jiang eet all Am J Hum Genet	BRAIN
IL7	P13232	6023	CIS	BIP_PGC3_noukb	UKBB-PPP_Specific	NA,-		0.599309	0.599309	UKBB_PPP	UKBB_PPP	1.21817	2240.22	BIP_2019_Stahl_etall	IL7	Transcriptome	DLPFC	MR	CMC+GTEX	MendelianRandomization			0.751953		35460606	10.1016/j.ajhg.2022.04.004	Jiang eet all Am J Hum Genet	BRAIN
IL7	P13232	6023	CIS	BIP_PGC3_noukb	UKBB-PPP_Specific	NA,-		0.599309	0.599309	UKBB_PPP	UKBB_PPP	1.21817	2240.22	BIP_2019_Stahl_etall	IL7	Transcriptome	DLPFC	MR	CMC+GTEX	MendelianRandomization			0.729834		35460606	10.1016/j.ajhg.2022.04.004	Jiang eet all Am J Hum Genet	BRAIN
IL7	P13232	6023	CIS	BIP_PGC3_noukb	UKBB-PPP_Specific	NA,-		0.599309	0.599309	UKBB_PPP	UKBB_PPP	1.21817	2240.22	BIP_2019_Stahl_etall	IL7	Transcriptome	DLPFC	MR	CMC+GTEX	MendelianRandomization			0.97454		35460606	10.1016/j.ajhg.2022.04.004	Jiang eet all Am J Hum Genet	BRAIN
IL7	P13232	6023	CIS	BIP_PGC3_noukb	UKBB-PPP_Specific	NA,-		0.599309	0.599309	UKBB_PPP	UKBB_PPP	1.21817	2240.22	BIP_2019_Stahl_etall	IL7	Transcriptome	DLPFC	MR	CMC+GTEX	EMIC			0.466879		35460606	10.1016/j.ajhg.2022.04.004	Jiang eet all Am J Hum Genet	BRAIN
IL7	P13232	6023	CIS	BIP_PGC3_noukb	UKBB-PPP_Specific	NA,-		0.599309	0.599309	UKBB_PPP	UKBB_PPP	1.21817	2240.22	Deepression_Wray_tall	IL7	Transcriptome	BRAIN DLPFC	MR	PsychENCODE	TwoSampleMR	0.01	0.01	0.28		35296807	10.1038/s41380-022-01507-9	Deng et all Mol Psychiatry	BRAIN
IL7	P13232	6023	CIS	BIP_PGC3_noukb	UKBB-PPP_Specific	NA,-		0.599309	0.599309	UKBB_PPP	UKBB_PPP	1.21817	2240.22	Deepression_Wray_tall	IL7	Proteiome	BLOOD	MR	AGES	TwoSampleMR	-0.02	0.02	0.298		35296807	10.1038/s41380-022-01507-9	Deng et all Mol Psychiatry	BLOOD
IL7	P13232	6023	CIS	BIP_PGC3_noukb	UKBB-PPP_Specific	NA,-		0.599309	0.599309	UKBB_PPP	UKBB_PPP	1.21817	2240.22	SCZ_PGC3	IL7	Transcriptome	DLPFC	SMR	CMC+GTEX	SMR	0.00500083	0.0163678	0.759963		35460606	10.1016/j.ajhg.2022.04.004	Jiang eet all Am J Hum Genet	BRAIN
IL7	P13232	6023	CIS	BIP_PGC3_noukb	UKBB-PPP_Specific	NA,-		0.599309	0.599309	UKBB_PPP	UKBB_PPP	1.21817	2240.22	SCZ.Clozuk.2018	IL7	Transcriptome	BRAIN	SMR	PsychENCODE	SMR	-0.0101087	0.0300966	0.737		30545856	10.1126/science.aat8127	Gandal et all science	BRAIN
IL7	P13232	6023	CIS	BIP_PGC3_noukb	UKBB-PPP_Specific	NA,-		0.599309	0.599309	UKBB_PPP	UKBB_PPP	1.21817	2240.22	BD.PGC.ruderferCell2018	IL7	Transcriptome	BRAIN	SMR	PsychENCODE	SMR	0.0169723	0.0460226	0.71229		30545856	10.1126/science.aat8127	Gandal et all science	BRAIN
IL7	P13232	6023	CIS	BIP_PGC3_noukb	UKBB-PPP_Specific	NA,-		0.599309	0.599309	UKBB_PPP	UKBB_PPP	1.21817	2240.22	MDD	IL7	Proteiome	BRAIN	SMR	BrainMeta	SMR	0.0131317	0.0122049	0.281955		37415601	10.3389/fgene.2023.1191264	Gedik et all Front Genet	BRAIN
IL7	P13232	6023	CIS	BIP_PGC3_noukb	UKBB-PPP_Specific	NA,-		0.599309	0.599309	UKBB_PPP	UKBB_PPP	1.21817	2240.22	BIP	IL7	Proteiome	BRAIN	SMR	BrainMeta	SMR	0.0029164	0.0257781	0.909923		37415601	10.3389/fgene.2023.1191264	Gedik et all Front Genet	BRAIN
IL7	P13232	6023	CIS	BIP_PGC3_noukb	UKBB-PPP_Specific	NA,-		0.599309	0.599309	UKBB_PPP	UKBB_PPP	1.21817	2240.22	SCZ	IL7	Proteiome	BRAIN	SMR	BrainMeta	SMR	0.017435	0.0224165	0.436702		37415601	10.3389/fgene.2023.1191264	Gedik et all Front Genet	BRAIN
IL7	P13232	6023	CIS	BIP_PGC3_noukb	UKBB-PPP_Specific	NA,-		0.599309	0.599309	UKBB_PPP	UKBB_PPP	1.21817	2240.22	MDD	IL7	Proteiome	BLOOD	SMR	eQTLGen	SMR	0.0793856	0.0742623	0.285074		37415601	10.3389/fgene.2023.1191264	Gedik et all Front Genet	BLOOD
IL7	P13232	6023	CIS	BIP_PGC3_noukb	UKBB-PPP_Specific	NA,-		0.599309	0.599309	UKBB_PPP	UKBB_PPP	1.21817	2240.22	BIP	IL7	Proteiome	BLOOD	SMR	eQTLGen	SMR	0.0382725	0.155914	0.806092		37415601	10.3389/fgene.2023.1191264	Gedik et all Front Genet	BLOOD
IL7	P13232	6023	CIS	BIP_PGC3_noukb	UKBB-PPP_Specific	NA,-		0.599309	0.599309	UKBB_PPP	UKBB_PPP	1.21817	2240.22	SCZ	IL7	Transcriptome	BRAIN_DLPFC	TWAS	CMC	FUSION	-1.14788		0.251		31691811	10.1093/hmg/ddz253	Hall et al Hum Mol Genet	BRAIN
IL7	P13232	6023	CIS	BIP_PGC3_noukb	UKBB-PPP_Specific	NA,-		0.599309	0.599309	UKBB_PPP	UKBB_PPP	1.21817	2240.22	SCZ.Clozuk.2018	IL7	Transcriptome	BRAIN	TWAS	PsychENCODE	FUSION	-0.35305		0.724		30545856	10.1126/science.aat8127	Gandal et all science	BRAIN
IL7	P13232	6023	CIS	BIP_PGC3_noukb	UKBB-PPP_Specific	NA,-		0.599309	0.599309	UKBB_PPP	UKBB_PPP	1.21817	2240.22	BD.PGC.ruderferCell2018	IL7	Transcriptome	BRAIN	TWAS	PsychENCODE	FUSION	0.47346		0.636		30545856	10.1126/science.aat8127	Gandal et all science	BRAIN
IL7	P13232	6023	CIS	BIP_PGC3_noukb	UKBB-PPP_Specific	NA,-		0.599309	0.599309	UKBB_PPP	UKBB_PPP	1.21817	2240.22	SCZ	IL7	Transcriptome	Brain_Frontal_Cortex_BA9	TWAS	GteX	FUSION			0.8362		34416157	10.1016/j.ajhg.2021.07.011	Ayg√ºn N et al	Brain
IL7	P13232	6023	CIS	Cognition_Meta	UKBB-PPP_Specific	NA,-		0.625135	0.625135	UKBB_PPP	UKBB_PPP	1.27413	2336.75	Bipolar disorder	IL7	Proteome	PLASMA	MR	AGES	TwoSampleMR	-0.044422	0.0464706	0.339114		36280454	https://doi.org/10.1016/j.biopsych.2022.08.015	Lu et al Biol Psychiatry	BLOOD
IL7	P13232	6023	CIS	Cognition_Meta	UKBB-PPP_Specific	NA,-		0.625135	0.625135	UKBB_PPP	UKBB_PPP	1.27413	2336.75	Major depressive disorder	IL7	Proteome	PLASMA	MR	AGES	TwoSampleMR	-0.0226471	0.0217647	0.298089		36280454	https://doi.org/10.1016/j.biopsych.2022.08.015	Lu et al Biol Psychiatry	BLOOD
IL7	P13232	6023	CIS	Cognition_Meta	UKBB-PPP_Specific	NA,-		0.625135	0.625135	UKBB_PPP	UKBB_PPP	1.27413	2336.75	Schizophrenia	IL7	Proteome	PLASMA	MR	AGES	TwoSampleMR	-0.0344064	0.0429412	0.422991		36280454	https://doi.org/10.1016/j.biopsych.2022.08.015	Lu et al Biol Psychiatry	BLOOD
IL7	P13232	6023	CIS	Cognition_Meta	UKBB-PPP_Specific	NA,-		0.625135	0.625135	UKBB_PPP	UKBB_PPP	1.27413	2336.75	SCZ_PGC3	IL7	Transcriptome	DLPFC	MR	CMC+GTEX	MendelianRandomization			0.329946		35460606	10.1016/j.ajhg.2022.04.004	Jiang eet all Am J Hum Genet	BRAIN
IL7	P13232	6023	CIS	Cognition_Meta	UKBB-PPP_Specific	NA,-		0.625135	0.625135	UKBB_PPP	UKBB_PPP	1.27413	2336.75	SCZ_PGC3	IL7	Transcriptome	DLPFC	MR	CMC+GTEX	MendelianRandomization			0.319544		35460606	10.1016/j.ajhg.2022.04.004	Jiang eet all Am J Hum Genet	BRAIN
IL7	P13232	6023	CIS	Cognition_Meta	UKBB-PPP_Specific	NA,-		0.625135	0.625135	UKBB_PPP	UKBB_PPP	1.27413	2336.75	SCZ_PGC3	IL7	Transcriptome	DLPFC	MR	CMC+GTEX	MendelianRandomization			0.725615		35460606	10.1016/j.ajhg.2022.04.004	Jiang eet all Am J Hum Genet	BRAIN
IL7	P13232	6023	CIS	Cognition_Meta	UKBB-PPP_Specific	NA,-		0.625135	0.625135	UKBB_PPP	UKBB_PPP	1.27413	2336.75	SCZ_PGC3	IL7	Transcriptome	DLPFC	MR	CMC+GTEX	EMIC			0.197839		35460606	10.1016/j.ajhg.2022.04.004	Jiang eet all Am J Hum Genet	BRAIN
IL7	P13232	6023	CIS	Cognition_Meta	UKBB-PPP_Specific	NA,-		0.625135	0.625135	UKBB_PPP	UKBB_PPP	1.27413	2336.75	BIP_2019_Stahl_etall	IL7	Transcriptome	DLPFC	MR	CMC+GTEX	MendelianRandomization			0.751953		35460606	10.1016/j.ajhg.2022.04.004	Jiang eet all Am J Hum Genet	BRAIN
IL7	P13232	6023	CIS	Cognition_Meta	UKBB-PPP_Specific	NA,-		0.625135	0.625135	UKBB_PPP	UKBB_PPP	1.27413	2336.75	BIP_2019_Stahl_etall	IL7	Transcriptome	DLPFC	MR	CMC+GTEX	MendelianRandomization			0.729834		35460606	10.1016/j.ajhg.2022.04.004	Jiang eet all Am J Hum Genet	BRAIN
IL7	P13232	6023	CIS	Cognition_Meta	UKBB-PPP_Specific	NA,-		0.625135	0.625135	UKBB_PPP	UKBB_PPP	1.27413	2336.75	BIP_2019_Stahl_etall	IL7	Transcriptome	DLPFC	MR	CMC+GTEX	MendelianRandomization			0.97454		35460606	10.1016/j.ajhg.2022.04.004	Jiang eet all Am J Hum Genet	BRAIN
IL7	P13232	6023	CIS	Cognition_Meta	UKBB-PPP_Specific	NA,-		0.625135	0.625135	UKBB_PPP	UKBB_PPP	1.27413	2336.75	BIP_2019_Stahl_etall	IL7	Transcriptome	DLPFC	MR	CMC+GTEX	EMIC			0.466879		35460606	10.1016/j.ajhg.2022.04.004	Jiang eet all Am J Hum Genet	BRAIN
IL7	P13232	6023	CIS	Cognition_Meta	UKBB-PPP_Specific	NA,-		0.625135	0.625135	UKBB_PPP	UKBB_PPP	1.27413	2336.75	Deepression_Wray_tall	IL7	Transcriptome	BRAIN DLPFC	MR	PsychENCODE	TwoSampleMR	0.01	0.01	0.28		35296807	10.1038/s41380-022-01507-9	Deng et all Mol Psychiatry	BRAIN
IL7	P13232	6023	CIS	Cognition_Meta	UKBB-PPP_Specific	NA,-		0.625135	0.625135	UKBB_PPP	UKBB_PPP	1.27413	2336.75	Deepression_Wray_tall	IL7	Proteiome	BLOOD	MR	AGES	TwoSampleMR	-0.02	0.02	0.298		35296807	10.1038/s41380-022-01507-9	Deng et all Mol Psychiatry	BLOOD
IL7	P13232	6023	CIS	Cognition_Meta	UKBB-PPP_Specific	NA,-		0.625135	0.625135	UKBB_PPP	UKBB_PPP	1.27413	2336.75	SCZ_PGC3	IL7	Transcriptome	DLPFC	SMR	CMC+GTEX	SMR	0.00500083	0.0163678	0.759963		35460606	10.1016/j.ajhg.2022.04.004	Jiang eet all Am J Hum Genet	BRAIN
IL7	P13232	6023	CIS	Cognition_Meta	UKBB-PPP_Specific	NA,-		0.625135	0.625135	UKBB_PPP	UKBB_PPP	1.27413	2336.75	SCZ.Clozuk.2018	IL7	Transcriptome	BRAIN	SMR	PsychENCODE	SMR	-0.0101087	0.0300966	0.737		30545856	10.1126/science.aat8127	Gandal et all science	BRAIN
IL7	P13232	6023	CIS	Cognition_Meta	UKBB-PPP_Specific	NA,-		0.625135	0.625135	UKBB_PPP	UKBB_PPP	1.27413	2336.75	BD.PGC.ruderferCell2018	IL7	Transcriptome	BRAIN	SMR	PsychENCODE	SMR	0.0169723	0.0460226	0.71229		30545856	10.1126/science.aat8127	Gandal et all science	BRAIN
IL7	P13232	6023	CIS	Cognition_Meta	UKBB-PPP_Specific	NA,-		0.625135	0.625135	UKBB_PPP	UKBB_PPP	1.27413	2336.75	MDD	IL7	Proteiome	BRAIN	SMR	BrainMeta	SMR	0.0131317	0.0122049	0.281955		37415601	10.3389/fgene.2023.1191264	Gedik et all Front Genet	BRAIN
IL7	P13232	6023	CIS	Cognition_Meta	UKBB-PPP_Specific	NA,-		0.625135	0.625135	UKBB_PPP	UKBB_PPP	1.27413	2336.75	BIP	IL7	Proteiome	BRAIN	SMR	BrainMeta	SMR	0.0029164	0.0257781	0.909923		37415601	10.3389/fgene.2023.1191264	Gedik et all Front Genet	BRAIN
IL7	P13232	6023	CIS	Cognition_Meta	UKBB-PPP_Specific	NA,-		0.625135	0.625135	UKBB_PPP	UKBB_PPP	1.27413	2336.75	SCZ	IL7	Proteiome	BRAIN	SMR	BrainMeta	SMR	0.017435	0.0224165	0.436702		37415601	10.3389/fgene.2023.1191264	Gedik et all Front Genet	BRAIN
IL7	P13232	6023	CIS	Cognition_Meta	UKBB-PPP_Specific	NA,-		0.625135	0.625135	UKBB_PPP	UKBB_PPP	1.27413	2336.75	MDD	IL7	Proteiome	BLOOD	SMR	eQTLGen	SMR	0.0793856	0.0742623	0.285074		37415601	10.3389/fgene.2023.1191264	Gedik et all Front Genet	BLOOD
IL7	P13232	6023	CIS	Cognition_Meta	UKBB-PPP_Specific	NA,-		0.625135	0.625135	UKBB_PPP	UKBB_PPP	1.27413	2336.75	BIP	IL7	Proteiome	BLOOD	SMR	eQTLGen	SMR	0.0382725	0.155914	0.806092		37415601	10.3389/fgene.2023.1191264	Gedik et all Front Genet	BLOOD
IL7	P13232	6023	CIS	Cognition_Meta	UKBB-PPP_Specific	NA,-		0.625135	0.625135	UKBB_PPP	UKBB_PPP	1.27413	2336.75	SCZ	IL7	Transcriptome	BRAIN_DLPFC	TWAS	CMC	FUSION	-1.14788		0.251		31691811	10.1093/hmg/ddz253	Hall et al Hum Mol Genet	BRAIN
IL7	P13232	6023	CIS	Cognition_Meta	UKBB-PPP_Specific	NA,-		0.625135	0.625135	UKBB_PPP	UKBB_PPP	1.27413	2336.75	SCZ.Clozuk.2018	IL7	Transcriptome	BRAIN	TWAS	PsychENCODE	FUSION	-0.35305		0.724		30545856	10.1126/science.aat8127	Gandal et all science	BRAIN
IL7	P13232	6023	CIS	Cognition_Meta	UKBB-PPP_Specific	NA,-		0.625135	0.625135	UKBB_PPP	UKBB_PPP	1.27413	2336.75	BD.PGC.ruderferCell2018	IL7	Transcriptome	BRAIN	TWAS	PsychENCODE	FUSION	0.47346		0.636		30545856	10.1126/science.aat8127	Gandal et all science	BRAIN
IL7	P13232	6023	CIS	Cognition_Meta	UKBB-PPP_Specific	NA,-		0.625135	0.625135	UKBB_PPP	UKBB_PPP	1.27413	2336.75	SCZ	IL7	Transcriptome	Brain_Frontal_Cortex_BA9	TWAS	GteX	FUSION			0.8362		34416157	10.1016/j.ajhg.2021.07.011	Ayg√ºn N et al	Brain
IL7	P13232	6023	TRANS	Depression_iPSYCH_2023	BOTH	+,+	0.552969	0.294215	0.747441	UKBB_PPP	DECODE	1.47454	2003.9	Bipolar disorder	IL7	Proteome	PLASMA	MR	AGES	TwoSampleMR	-0.044422	0.0464706	0.339114		36280454	https://doi.org/10.1016/j.biopsych.2022.08.015	Lu et al Biol Psychiatry	BLOOD
IL7	P13232	6023	TRANS	Depression_iPSYCH_2023	BOTH	+,+	0.552969	0.294215	0.747441	UKBB_PPP	DECODE	1.47454	2003.9	Major depressive disorder	IL7	Proteome	PLASMA	MR	AGES	TwoSampleMR	-0.0226471	0.0217647	0.298089		36280454	https://doi.org/10.1016/j.biopsych.2022.08.015	Lu et al Biol Psychiatry	BLOOD
IL7	P13232	6023	TRANS	Depression_iPSYCH_2023	BOTH	+,+	0.552969	0.294215	0.747441	UKBB_PPP	DECODE	1.47454	2003.9	Schizophrenia	IL7	Proteome	PLASMA	MR	AGES	TwoSampleMR	-0.0344064	0.0429412	0.422991		36280454	https://doi.org/10.1016/j.biopsych.2022.08.015	Lu et al Biol Psychiatry	BLOOD
IL7	P13232	6023	TRANS	Depression_iPSYCH_2023	BOTH	+,+	0.552969	0.294215	0.747441	UKBB_PPP	DECODE	1.47454	2003.9	SCZ_PGC3	IL7	Transcriptome	DLPFC	MR	CMC+GTEX	MendelianRandomization			0.329946		35460606	10.1016/j.ajhg.2022.04.004	Jiang eet all Am J Hum Genet	BRAIN
IL7	P13232	6023	TRANS	Depression_iPSYCH_2023	BOTH	+,+	0.552969	0.294215	0.747441	UKBB_PPP	DECODE	1.47454	2003.9	SCZ_PGC3	IL7	Transcriptome	DLPFC	MR	CMC+GTEX	MendelianRandomization			0.319544		35460606	10.1016/j.ajhg.2022.04.004	Jiang eet all Am J Hum Genet	BRAIN
IL7	P13232	6023	TRANS	Depression_iPSYCH_2023	BOTH	+,+	0.552969	0.294215	0.747441	UKBB_PPP	DECODE	1.47454	2003.9	SCZ_PGC3	IL7	Transcriptome	DLPFC	MR	CMC+GTEX	MendelianRandomization			0.725615		35460606	10.1016/j.ajhg.2022.04.004	Jiang eet all Am J Hum Genet	BRAIN
IL7	P13232	6023	TRANS	Depression_iPSYCH_2023	BOTH	+,+	0.552969	0.294215	0.747441	UKBB_PPP	DECODE	1.47454	2003.9	SCZ_PGC3	IL7	Transcriptome	DLPFC	MR	CMC+GTEX	EMIC			0.197839		35460606	10.1016/j.ajhg.2022.04.004	Jiang eet all Am J Hum Genet	BRAIN
IL7	P13232	6023	TRANS	Depression_iPSYCH_2023	BOTH	+,+	0.552969	0.294215	0.747441	UKBB_PPP	DECODE	1.47454	2003.9	BIP_2019_Stahl_etall	IL7	Transcriptome	DLPFC	MR	CMC+GTEX	MendelianRandomization			0.751953		35460606	10.1016/j.ajhg.2022.04.004	Jiang eet all Am J Hum Genet	BRAIN
IL7	P13232	6023	TRANS	Depression_iPSYCH_2023	BOTH	+,+	0.552969	0.294215	0.747441	UKBB_PPP	DECODE	1.47454	2003.9	BIP_2019_Stahl_etall	IL7	Transcriptome	DLPFC	MR	CMC+GTEX	MendelianRandomization			0.729834		35460606	10.1016/j.ajhg.2022.04.004	Jiang eet all Am J Hum Genet	BRAIN
IL7	P13232	6023	TRANS	Depression_iPSYCH_2023	BOTH	+,+	0.552969	0.294215	0.747441	UKBB_PPP	DECODE	1.47454	2003.9	BIP_2019_Stahl_etall	IL7	Transcriptome	DLPFC	MR	CMC+GTEX	MendelianRandomization			0.97454		35460606	10.1016/j.ajhg.2022.04.004	Jiang eet all Am J Hum Genet	BRAIN
IL7	P13232	6023	TRANS	Depression_iPSYCH_2023	BOTH	+,+	0.552969	0.294215	0.747441	UKBB_PPP	DECODE	1.47454	2003.9	BIP_2019_Stahl_etall	IL7	Transcriptome	DLPFC	MR	CMC+GTEX	EMIC			0.466879		35460606	10.1016/j.ajhg.2022.04.004	Jiang eet all Am J Hum Genet	BRAIN
IL7	P13232	6023	TRANS	Depression_iPSYCH_2023	BOTH	+,+	0.552969	0.294215	0.747441	UKBB_PPP	DECODE	1.47454	2003.9	Deepression_Wray_tall	IL7	Transcriptome	BRAIN DLPFC	MR	PsychENCODE	TwoSampleMR	0.01	0.01	0.28		35296807	10.1038/s41380-022-01507-9	Deng et all Mol Psychiatry	BRAIN
IL7	P13232	6023	TRANS	Depression_iPSYCH_2023	BOTH	+,+	0.552969	0.294215	0.747441	UKBB_PPP	DECODE	1.47454	2003.9	Deepression_Wray_tall	IL7	Proteiome	BLOOD	MR	AGES	TwoSampleMR	-0.02	0.02	0.298		35296807	10.1038/s41380-022-01507-9	Deng et all Mol Psychiatry	BLOOD
IL7	P13232	6023	TRANS	Depression_iPSYCH_2023	BOTH	+,+	0.552969	0.294215	0.747441	UKBB_PPP	DECODE	1.47454	2003.9	SCZ_PGC3	IL7	Transcriptome	DLPFC	SMR	CMC+GTEX	SMR	0.00500083	0.0163678	0.759963		35460606	10.1016/j.ajhg.2022.04.004	Jiang eet all Am J Hum Genet	BRAIN
IL7	P13232	6023	TRANS	Depression_iPSYCH_2023	BOTH	+,+	0.552969	0.294215	0.747441	UKBB_PPP	DECODE	1.47454	2003.9	SCZ.Clozuk.2018	IL7	Transcriptome	BRAIN	SMR	PsychENCODE	SMR	-0.0101087	0.0300966	0.737		30545856	10.1126/science.aat8127	Gandal et all science	BRAIN
IL7	P13232	6023	TRANS	Depression_iPSYCH_2023	BOTH	+,+	0.552969	0.294215	0.747441	UKBB_PPP	DECODE	1.47454	2003.9	BD.PGC.ruderferCell2018	IL7	Transcriptome	BRAIN	SMR	PsychENCODE	SMR	0.0169723	0.0460226	0.71229		30545856	10.1126/science.aat8127	Gandal et all science	BRAIN
IL7	P13232	6023	TRANS	Depression_iPSYCH_2023	BOTH	+,+	0.552969	0.294215	0.747441	UKBB_PPP	DECODE	1.47454	2003.9	MDD	IL7	Proteiome	BRAIN	SMR	BrainMeta	SMR	0.0131317	0.0122049	0.281955		37415601	10.3389/fgene.2023.1191264	Gedik et all Front Genet	BRAIN
IL7	P13232	6023	TRANS	Depression_iPSYCH_2023	BOTH	+,+	0.552969	0.294215	0.747441	UKBB_PPP	DECODE	1.47454	2003.9	BIP	IL7	Proteiome	BRAIN	SMR	BrainMeta	SMR	0.0029164	0.0257781	0.909923		37415601	10.3389/fgene.2023.1191264	Gedik et all Front Genet	BRAIN
IL7	P13232	6023	TRANS	Depression_iPSYCH_2023	BOTH	+,+	0.552969	0.294215	0.747441	UKBB_PPP	DECODE	1.47454	2003.9	SCZ	IL7	Proteiome	BRAIN	SMR	BrainMeta	SMR	0.017435	0.0224165	0.436702		37415601	10.3389/fgene.2023.1191264	Gedik et all Front Genet	BRAIN
IL7	P13232	6023	TRANS	Depression_iPSYCH_2023	BOTH	+,+	0.552969	0.294215	0.747441	UKBB_PPP	DECODE	1.47454	2003.9	MDD	IL7	Proteiome	BLOOD	SMR	eQTLGen	SMR	0.0793856	0.0742623	0.285074		37415601	10.3389/fgene.2023.1191264	Gedik et all Front Genet	BLOOD
IL7	P13232	6023	TRANS	Depression_iPSYCH_2023	BOTH	+,+	0.552969	0.294215	0.747441	UKBB_PPP	DECODE	1.47454	2003.9	BIP	IL7	Proteiome	BLOOD	SMR	eQTLGen	SMR	0.0382725	0.155914	0.806092		37415601	10.3389/fgene.2023.1191264	Gedik et all Front Genet	BLOOD
IL7	P13232	6023	TRANS	Depression_iPSYCH_2023	BOTH	+,+	0.552969	0.294215	0.747441	UKBB_PPP	DECODE	1.47454	2003.9	SCZ	IL7	Transcriptome	BRAIN_DLPFC	TWAS	CMC	FUSION	-1.14788		0.251		31691811	10.1093/hmg/ddz253	Hall et al Hum Mol Genet	BRAIN
IL7	P13232	6023	TRANS	Depression_iPSYCH_2023	BOTH	+,+	0.552969	0.294215	0.747441	UKBB_PPP	DECODE	1.47454	2003.9	SCZ.Clozuk.2018	IL7	Transcriptome	BRAIN	TWAS	PsychENCODE	FUSION	-0.35305		0.724		30545856	10.1126/science.aat8127	Gandal et all science	BRAIN
IL7	P13232	6023	TRANS	Depression_iPSYCH_2023	BOTH	+,+	0.552969	0.294215	0.747441	UKBB_PPP	DECODE	1.47454	2003.9	BD.PGC.ruderferCell2018	IL7	Transcriptome	BRAIN	TWAS	PsychENCODE	FUSION	0.47346		0.636		30545856	10.1126/science.aat8127	Gandal et all science	BRAIN
IL7	P13232	6023	TRANS	Depression_iPSYCH_2023	BOTH	+,+	0.552969	0.294215	0.747441	UKBB_PPP	DECODE	1.47454	2003.9	SCZ	IL7	Transcriptome	Brain_Frontal_Cortex_BA9	TWAS	GteX	FUSION			0.8362		34416157	10.1016/j.ajhg.2021.07.011	Ayg√ºn N et al	Brain
IL7R	P16871	6024	CIS	Depression_iPSYCH_2023	UKBB-PPP_Specific	NA,+		0.0845425	0.0845425	UKBB_PPP	UKBB_PPP	0.738364	316.02	Bipolar disorder	IL7R	Proteome	PLASMA	MR	INTERVAL	TwoSampleMR	0.0528708	0.0319865	0.0983492		36280454	https://doi.org/10.1016/j.biopsych.2022.08.015	Lu et al Biol Psychiatry	BLOOD
IL7R	P16871	6024	CIS	Depression_iPSYCH_2023	UKBB-PPP_Specific	NA,+		0.0845425	0.0845425	UKBB_PPP	UKBB_PPP	0.738364	316.02	Bipolar disorder	IL7R	Proteome	PLASMA	MR	AGES	TwoSampleMR	0.0694807	0.0420354	0.0983492		36280454	https://doi.org/10.1016/j.biopsych.2022.08.015	Lu et al Biol Psychiatry	BLOOD
IL7R	P16871	6024	CIS	Depression_iPSYCH_2023	UKBB-PPP_Specific	NA,+		0.0845425	0.0845425	UKBB_PPP	UKBB_PPP	0.738364	316.02	Bipolar disorder	IL7R	Proteome	PLASMA	MR	KORAF4	TwoSampleMR	0.0364694	0.0223529	0.102779		36280454	https://doi.org/10.1016/j.biopsych.2022.08.015	Lu et al Biol Psychiatry	BLOOD
IL7R	P16871	6024	CIS	Depression_iPSYCH_2023	UKBB-PPP_Specific	NA,+		0.0845425	0.0845425	UKBB_PPP	UKBB_PPP	0.738364	316.02	Bipolar disorder	IL7R	Proteome	PLASMA	MR	FENLAND	TwoSampleMR	0.0951675	0.0575758	0.0983492		36280454	https://doi.org/10.1016/j.biopsych.2022.08.015	Lu et al Biol Psychiatry	BLOOD
IL7R	P16871	6024	CIS	Depression_iPSYCH_2023	UKBB-PPP_Specific	NA,+		0.0845425	0.0845425	UKBB_PPP	UKBB_PPP	0.738364	316.02	Major depressive disorder	IL7R	Proteome	PLASMA	MR	INTERVAL	TwoSampleMR	-0.00606061	0.0148148	0.682473		36280454	https://doi.org/10.1016/j.biopsych.2022.08.015	Lu et al Biol Psychiatry	BLOOD
IL7R	P16871	6024	CIS	Depression_iPSYCH_2023	UKBB-PPP_Specific	NA,+		0.0845425	0.0845425	UKBB_PPP	UKBB_PPP	0.738364	316.02	Major depressive disorder	IL7R	Proteome	PLASMA	MR	AGES	TwoSampleMR	-0.0079646	0.019469	0.682473		36280454	https://doi.org/10.1016/j.biopsych.2022.08.015	Lu et al Biol Psychiatry	BLOOD
IL7R	P16871	6024	CIS	Depression_iPSYCH_2023	UKBB-PPP_Specific	NA,+		0.0845425	0.0845425	UKBB_PPP	UKBB_PPP	0.738364	316.02	Major depressive disorder	IL7R	Proteome	PLASMA	MR	KORAF4	TwoSampleMR	-0.00564706	0.0103529	0.585441		36280454	https://doi.org/10.1016/j.biopsych.2022.08.015	Lu et al Biol Psychiatry	BLOOD
IL7R	P16871	6024	CIS	Depression_iPSYCH_2023	UKBB-PPP_Specific	NA,+		0.0845425	0.0845425	UKBB_PPP	UKBB_PPP	0.738364	316.02	Major depressive disorder	IL7R	Proteome	PLASMA	MR	FENLAND	TwoSampleMR	-0.0109091	0.0266667	0.682473		36280454	https://doi.org/10.1016/j.biopsych.2022.08.015	Lu et al Biol Psychiatry	BLOOD
IL7R	P16871	6024	CIS	Depression_iPSYCH_2023	UKBB-PPP_Specific	NA,+		0.0845425	0.0845425	UKBB_PPP	UKBB_PPP	0.738364	316.02	Schizophrenia	IL7R	Proteome	PLASMA	MR	INTERVAL	TwoSampleMR	0.022567	0.0272727	0.407977		36280454	https://doi.org/10.1016/j.biopsych.2022.08.015	Lu et al Biol Psychiatry	BLOOD
IL7R	P16871	6024	CIS	Depression_iPSYCH_2023	UKBB-PPP_Specific	NA,+		0.0845425	0.0845425	UKBB_PPP	UKBB_PPP	0.738364	316.02	Schizophrenia	IL7R	Proteome	PLASMA	MR	AGES	TwoSampleMR	0.0296567	0.0358407	0.407977		36280454	https://doi.org/10.1016/j.biopsych.2022.08.015	Lu et al Biol Psychiatry	BLOOD
IL7R	P16871	6024	CIS	Depression_iPSYCH_2023	UKBB-PPP_Specific	NA,+		0.0845425	0.0845425	UKBB_PPP	UKBB_PPP	0.738364	316.02	Schizophrenia	IL7R	Proteome	PLASMA	MR	KORAF4	TwoSampleMR	0.0176425	0.0190588	0.35461		36280454	https://doi.org/10.1016/j.biopsych.2022.08.015	Lu et al Biol Psychiatry	BLOOD
IL7R	P16871	6024	CIS	Depression_iPSYCH_2023	UKBB-PPP_Specific	NA,+		0.0845425	0.0845425	UKBB_PPP	UKBB_PPP	0.738364	316.02	Schizophrenia	IL7R	Proteome	PLASMA	MR	FENLAND	TwoSampleMR	0.0406207	0.0490909	0.407977		36280454	https://doi.org/10.1016/j.biopsych.2022.08.015	Lu et al Biol Psychiatry	BLOOD
IL7R	P16871	6024	CIS	Depression_iPSYCH_2023	UKBB-PPP_Specific	NA,+		0.0845425	0.0845425	UKBB_PPP	UKBB_PPP	0.738364	316.02	Deepression_Wray_tall	IL7R	Proteiome	BLOOD	MR	AGES	TwoSampleMR	-0.01	0.02	0.682		35296807	10.1038/s41380-022-01507-9	Deng et all Mol Psychiatry	BLOOD
IL7R	P16871	6024	CIS	Depression_iPSYCH_2023	UKBB-PPP_Specific	NA,+		0.0845425	0.0845425	UKBB_PPP	UKBB_PPP	0.738364	316.02	SCZ_PGC3	IL7R	Transcriptome	DLPFC	SMR	CMC+GTEX	SMR	-0.00895029	0.0337855	0.791075		35460606	10.1016/j.ajhg.2022.04.004	Jiang eet all Am J Hum Genet	BRAIN
IL7R	P16871	6024	CIS	Depression_iPSYCH_2023	UKBB-PPP_Specific	NA,+		0.0845425	0.0845425	UKBB_PPP	UKBB_PPP	0.738364	316.02	SCZ	IL7R	Proteiome	BLOOD	SMR	eQTLGen	SMR	-0.0576559	0.02784	0.0383613		37415601	10.3389/fgene.2023.1191264	Gedik et all Front Genet	BLOOD
IL7R	P16871	6024	CIS	Depression_iPSYCH_2023	UKBB-PPP_Specific	NA,+		0.0845425	0.0845425	UKBB_PPP	UKBB_PPP	0.738364	316.02	MDD	IL7R	Proteiome	BLOOD	SMR	eQTLGen	SMR	0.0109791	0.0157856	0.486733		37415601	10.3389/fgene.2023.1191264	Gedik et all Front Genet	BLOOD
IL7R	P16871	6024	CIS	Depression_iPSYCH_2023	UKBB-PPP_Specific	NA,+		0.0845425	0.0845425	UKBB_PPP	UKBB_PPP	0.738364	316.02	BIP	IL7R	Proteiome	BLOOD	SMR	eQTLGen	SMR	-0.00824422	0.0339674	0.80823		37415601	10.3389/fgene.2023.1191264	Gedik et all Front Genet	BLOOD
IL7R	P16871	6024	CIS	Depression_iPSYCH_2023	UKBB-PPP_Specific	NA,+		0.0845425	0.0845425	UKBB_PPP	UKBB_PPP	0.738364	316.02	SCZ	IL7R	Proteiome	BLOOD	SMR	deCODE	SMR	0.0855617	0.103057	0.406406		37415601	10.3389/fgene.2023.1191264	Gedik et all Front Genet	BLOOD
IL7R	P16871	6024	CIS	Depression_iPSYCH_2023	UKBB-PPP_Specific	NA,+		0.0845425	0.0845425	UKBB_PPP	UKBB_PPP	0.738364	316.02	MDD	IL7R	Proteiome	BLOOD	SMR	deCODE	SMR	-0.0228137	0.0558186	0.682752		37415601	10.3389/fgene.2023.1191264	Gedik et all Front Genet	BLOOD
IL7R	P16871	6024	CIS	Depression_iPSYCH_2023	UKBB-PPP_Specific	NA,+		0.0845425	0.0845425	UKBB_PPP	UKBB_PPP	0.738364	316.02	BIP	IL7R	Proteiome	BLOOD	SMR	deCODE	SMR	0.19902	0.12222	0.103446		37415601	10.3389/fgene.2023.1191264	Gedik et all Front Genet	BLOOD
IL7R	P16871	6024	CIS	Depression_iPSYCH_2023	UKBB-PPP_Specific	NA,+		0.0845425	0.0845425	UKBB_PPP	UKBB_PPP	0.738364	316.02	SCZ.Clozuk.2018	IL7R	Transcriptome	BRAIN	TWAS	PsychENCODE	FUSION	-0.26742		0.789		30545856	10.1126/science.aat8127	Gandal et all science	BRAIN
IL7R	P16871	6024	CIS	Depression_iPSYCH_2023	UKBB-PPP_Specific	NA,+		0.0845425	0.0845425	UKBB_PPP	UKBB_PPP	0.738364	316.02	BD.PGC.ruderferCell2018	IL7R	Transcriptome	BRAIN	TWAS	PsychENCODE	FUSION	0.370746		0.711		30545856	10.1126/science.aat8127	Gandal et all science	BRAIN
IL7R	P16871	6024	CIS	BIP_PGC3_noukb	UKBB-PPP_Specific	NA,+		0.250191	0.250191	UKBB_PPP	UKBB_PPP	0.890681	935.215	Bipolar disorder	IL7R	Proteome	PLASMA	MR	INTERVAL	TwoSampleMR	0.0528708	0.0319865	0.0983492		36280454	https://doi.org/10.1016/j.biopsych.2022.08.015	Lu et al Biol Psychiatry	BLOOD
IL7R	P16871	6024	CIS	BIP_PGC3_noukb	UKBB-PPP_Specific	NA,+		0.250191	0.250191	UKBB_PPP	UKBB_PPP	0.890681	935.215	Bipolar disorder	IL7R	Proteome	PLASMA	MR	AGES	TwoSampleMR	0.0694807	0.0420354	0.0983492		36280454	https://doi.org/10.1016/j.biopsych.2022.08.015	Lu et al Biol Psychiatry	BLOOD
IL7R	P16871	6024	CIS	BIP_PGC3_noukb	UKBB-PPP_Specific	NA,+		0.250191	0.250191	UKBB_PPP	UKBB_PPP	0.890681	935.215	Bipolar disorder	IL7R	Proteome	PLASMA	MR	KORAF4	TwoSampleMR	0.0364694	0.0223529	0.102779		36280454	https://doi.org/10.1016/j.biopsych.2022.08.015	Lu et al Biol Psychiatry	BLOOD
IL7R	P16871	6024	CIS	BIP_PGC3_noukb	UKBB-PPP_Specific	NA,+		0.250191	0.250191	UKBB_PPP	UKBB_PPP	0.890681	935.215	Bipolar disorder	IL7R	Proteome	PLASMA	MR	FENLAND	TwoSampleMR	0.0951675	0.0575758	0.0983492		36280454	https://doi.org/10.1016/j.biopsych.2022.08.015	Lu et al Biol Psychiatry	BLOOD
IL7R	P16871	6024	CIS	BIP_PGC3_noukb	UKBB-PPP_Specific	NA,+		0.250191	0.250191	UKBB_PPP	UKBB_PPP	0.890681	935.215	Major depressive disorder	IL7R	Proteome	PLASMA	MR	INTERVAL	TwoSampleMR	-0.00606061	0.0148148	0.682473		36280454	https://doi.org/10.1016/j.biopsych.2022.08.015	Lu et al Biol Psychiatry	BLOOD
IL7R	P16871	6024	CIS	BIP_PGC3_noukb	UKBB-PPP_Specific	NA,+		0.250191	0.250191	UKBB_PPP	UKBB_PPP	0.890681	935.215	Major depressive disorder	IL7R	Proteome	PLASMA	MR	AGES	TwoSampleMR	-0.0079646	0.019469	0.682473		36280454	https://doi.org/10.1016/j.biopsych.2022.08.015	Lu et al Biol Psychiatry	BLOOD
IL7R	P16871	6024	CIS	BIP_PGC3_noukb	UKBB-PPP_Specific	NA,+		0.250191	0.250191	UKBB_PPP	UKBB_PPP	0.890681	935.215	Major depressive disorder	IL7R	Proteome	PLASMA	MR	KORAF4	TwoSampleMR	-0.00564706	0.0103529	0.585441		36280454	https://doi.org/10.1016/j.biopsych.2022.08.015	Lu et al Biol Psychiatry	BLOOD
IL7R	P16871	6024	CIS	BIP_PGC3_noukb	UKBB-PPP_Specific	NA,+		0.250191	0.250191	UKBB_PPP	UKBB_PPP	0.890681	935.215	Major depressive disorder	IL7R	Proteome	PLASMA	MR	FENLAND	TwoSampleMR	-0.0109091	0.0266667	0.682473		36280454	https://doi.org/10.1016/j.biopsych.2022.08.015	Lu et al Biol Psychiatry	BLOOD
IL7R	P16871	6024	CIS	BIP_PGC3_noukb	UKBB-PPP_Specific	NA,+		0.250191	0.250191	UKBB_PPP	UKBB_PPP	0.890681	935.215	Schizophrenia	IL7R	Proteome	PLASMA	MR	INTERVAL	TwoSampleMR	0.022567	0.0272727	0.407977		36280454	https://doi.org/10.1016/j.biopsych.2022.08.015	Lu et al Biol Psychiatry	BLOOD
IL7R	P16871	6024	CIS	BIP_PGC3_noukb	UKBB-PPP_Specific	NA,+		0.250191	0.250191	UKBB_PPP	UKBB_PPP	0.890681	935.215	Schizophrenia	IL7R	Proteome	PLASMA	MR	AGES	TwoSampleMR	0.0296567	0.0358407	0.407977		36280454	https://doi.org/10.1016/j.biopsych.2022.08.015	Lu et al Biol Psychiatry	BLOOD
IL7R	P16871	6024	CIS	BIP_PGC3_noukb	UKBB-PPP_Specific	NA,+		0.250191	0.250191	UKBB_PPP	UKBB_PPP	0.890681	935.215	Schizophrenia	IL7R	Proteome	PLASMA	MR	KORAF4	TwoSampleMR	0.0176425	0.0190588	0.35461		36280454	https://doi.org/10.1016/j.biopsych.2022.08.015	Lu et al Biol Psychiatry	BLOOD
IL7R	P16871	6024	CIS	BIP_PGC3_noukb	UKBB-PPP_Specific	NA,+		0.250191	0.250191	UKBB_PPP	UKBB_PPP	0.890681	935.215	Schizophrenia	IL7R	Proteome	PLASMA	MR	FENLAND	TwoSampleMR	0.0406207	0.0490909	0.407977		36280454	https://doi.org/10.1016/j.biopsych.2022.08.015	Lu et al Biol Psychiatry	BLOOD
IL7R	P16871	6024	CIS	BIP_PGC3_noukb	UKBB-PPP_Specific	NA,+		0.250191	0.250191	UKBB_PPP	UKBB_PPP	0.890681	935.215	Deepression_Wray_tall	IL7R	Proteiome	BLOOD	MR	AGES	TwoSampleMR	-0.01	0.02	0.682		35296807	10.1038/s41380-022-01507-9	Deng et all Mol Psychiatry	BLOOD
IL7R	P16871	6024	CIS	BIP_PGC3_noukb	UKBB-PPP_Specific	NA,+		0.250191	0.250191	UKBB_PPP	UKBB_PPP	0.890681	935.215	SCZ_PGC3	IL7R	Transcriptome	DLPFC	SMR	CMC+GTEX	SMR	-0.00895029	0.0337855	0.791075		35460606	10.1016/j.ajhg.2022.04.004	Jiang eet all Am J Hum Genet	BRAIN
IL7R	P16871	6024	CIS	BIP_PGC3_noukb	UKBB-PPP_Specific	NA,+		0.250191	0.250191	UKBB_PPP	UKBB_PPP	0.890681	935.215	SCZ	IL7R	Proteiome	BLOOD	SMR	eQTLGen	SMR	-0.0576559	0.02784	0.0383613		37415601	10.3389/fgene.2023.1191264	Gedik et all Front Genet	BLOOD
IL7R	P16871	6024	CIS	BIP_PGC3_noukb	UKBB-PPP_Specific	NA,+		0.250191	0.250191	UKBB_PPP	UKBB_PPP	0.890681	935.215	MDD	IL7R	Proteiome	BLOOD	SMR	eQTLGen	SMR	0.0109791	0.0157856	0.486733		37415601	10.3389/fgene.2023.1191264	Gedik et all Front Genet	BLOOD
IL7R	P16871	6024	CIS	BIP_PGC3_noukb	UKBB-PPP_Specific	NA,+		0.250191	0.250191	UKBB_PPP	UKBB_PPP	0.890681	935.215	BIP	IL7R	Proteiome	BLOOD	SMR	eQTLGen	SMR	-0.00824422	0.0339674	0.80823		37415601	10.3389/fgene.2023.1191264	Gedik et all Front Genet	BLOOD
IL7R	P16871	6024	CIS	BIP_PGC3_noukb	UKBB-PPP_Specific	NA,+		0.250191	0.250191	UKBB_PPP	UKBB_PPP	0.890681	935.215	SCZ	IL7R	Proteiome	BLOOD	SMR	deCODE	SMR	0.0855617	0.103057	0.406406		37415601	10.3389/fgene.2023.1191264	Gedik et all Front Genet	BLOOD
IL7R	P16871	6024	CIS	BIP_PGC3_noukb	UKBB-PPP_Specific	NA,+		0.250191	0.250191	UKBB_PPP	UKBB_PPP	0.890681	935.215	MDD	IL7R	Proteiome	BLOOD	SMR	deCODE	SMR	-0.0228137	0.0558186	0.682752		37415601	10.3389/fgene.2023.1191264	Gedik et all Front Genet	BLOOD
IL7R	P16871	6024	CIS	BIP_PGC3_noukb	UKBB-PPP_Specific	NA,+		0.250191	0.250191	UKBB_PPP	UKBB_PPP	0.890681	935.215	BIP	IL7R	Proteiome	BLOOD	SMR	deCODE	SMR	0.19902	0.12222	0.103446		37415601	10.3389/fgene.2023.1191264	Gedik et all Front Genet	BLOOD
IL7R	P16871	6024	CIS	BIP_PGC3_noukb	UKBB-PPP_Specific	NA,+		0.250191	0.250191	UKBB_PPP	UKBB_PPP	0.890681	935.215	SCZ.Clozuk.2018	IL7R	Transcriptome	BRAIN	TWAS	PsychENCODE	FUSION	-0.26742		0.789		30545856	10.1126/science.aat8127	Gandal et all science	BRAIN
IL7R	P16871	6024	CIS	BIP_PGC3_noukb	UKBB-PPP_Specific	NA,+		0.250191	0.250191	UKBB_PPP	UKBB_PPP	0.890681	935.215	BD.PGC.ruderferCell2018	IL7R	Transcriptome	BRAIN	TWAS	PsychENCODE	FUSION	0.370746		0.711		30545856	10.1126/science.aat8127	Gandal et all science	BRAIN
IL7R	P16871	6024	CIS	PGC3_SCZ_NoUKB	UKBB-PPP_Specific	NA,-		0.243765	0.243765	UKBB_PPP	UKBB_PPP	0.893325	911.192	Bipolar disorder	IL7R	Proteome	PLASMA	MR	INTERVAL	TwoSampleMR	0.0528708	0.0319865	0.0983492		36280454	https://doi.org/10.1016/j.biopsych.2022.08.015	Lu et al Biol Psychiatry	BLOOD
IL7R	P16871	6024	CIS	PGC3_SCZ_NoUKB	UKBB-PPP_Specific	NA,-		0.243765	0.243765	UKBB_PPP	UKBB_PPP	0.893325	911.192	Bipolar disorder	IL7R	Proteome	PLASMA	MR	AGES	TwoSampleMR	0.0694807	0.0420354	0.0983492		36280454	https://doi.org/10.1016/j.biopsych.2022.08.015	Lu et al Biol Psychiatry	BLOOD
IL7R	P16871	6024	CIS	PGC3_SCZ_NoUKB	UKBB-PPP_Specific	NA,-		0.243765	0.243765	UKBB_PPP	UKBB_PPP	0.893325	911.192	Bipolar disorder	IL7R	Proteome	PLASMA	MR	KORAF4	TwoSampleMR	0.0364694	0.0223529	0.102779		36280454	https://doi.org/10.1016/j.biopsych.2022.08.015	Lu et al Biol Psychiatry	BLOOD
IL7R	P16871	6024	CIS	PGC3_SCZ_NoUKB	UKBB-PPP_Specific	NA,-		0.243765	0.243765	UKBB_PPP	UKBB_PPP	0.893325	911.192	Bipolar disorder	IL7R	Proteome	PLASMA	MR	FENLAND	TwoSampleMR	0.0951675	0.0575758	0.0983492		36280454	https://doi.org/10.1016/j.biopsych.2022.08.015	Lu et al Biol Psychiatry	BLOOD
IL7R	P16871	6024	CIS	PGC3_SCZ_NoUKB	UKBB-PPP_Specific	NA,-		0.243765	0.243765	UKBB_PPP	UKBB_PPP	0.893325	911.192	Major depressive disorder	IL7R	Proteome	PLASMA	MR	INTERVAL	TwoSampleMR	-0.00606061	0.0148148	0.682473		36280454	https://doi.org/10.1016/j.biopsych.2022.08.015	Lu et al Biol Psychiatry	BLOOD
IL7R	P16871	6024	CIS	PGC3_SCZ_NoUKB	UKBB-PPP_Specific	NA,-		0.243765	0.243765	UKBB_PPP	UKBB_PPP	0.893325	911.192	Major depressive disorder	IL7R	Proteome	PLASMA	MR	AGES	TwoSampleMR	-0.0079646	0.019469	0.682473		36280454	https://doi.org/10.1016/j.biopsych.2022.08.015	Lu et al Biol Psychiatry	BLOOD
IL7R	P16871	6024	CIS	PGC3_SCZ_NoUKB	UKBB-PPP_Specific	NA,-		0.243765	0.243765	UKBB_PPP	UKBB_PPP	0.893325	911.192	Major depressive disorder	IL7R	Proteome	PLASMA	MR	KORAF4	TwoSampleMR	-0.00564706	0.0103529	0.585441		36280454	https://doi.org/10.1016/j.biopsych.2022.08.015	Lu et al Biol Psychiatry	BLOOD
IL7R	P16871	6024	CIS	PGC3_SCZ_NoUKB	UKBB-PPP_Specific	NA,-		0.243765	0.243765	UKBB_PPP	UKBB_PPP	0.893325	911.192	Major depressive disorder	IL7R	Proteome	PLASMA	MR	FENLAND	TwoSampleMR	-0.0109091	0.0266667	0.682473		36280454	https://doi.org/10.1016/j.biopsych.2022.08.015	Lu et al Biol Psychiatry	BLOOD
IL7R	P16871	6024	CIS	PGC3_SCZ_NoUKB	UKBB-PPP_Specific	NA,-		0.243765	0.243765	UKBB_PPP	UKBB_PPP	0.893325	911.192	Schizophrenia	IL7R	Proteome	PLASMA	MR	INTERVAL	TwoSampleMR	0.022567	0.0272727	0.407977		36280454	https://doi.org/10.1016/j.biopsych.2022.08.015	Lu et al Biol Psychiatry	BLOOD
IL7R	P16871	6024	CIS	PGC3_SCZ_NoUKB	UKBB-PPP_Specific	NA,-		0.243765	0.243765	UKBB_PPP	UKBB_PPP	0.893325	911.192	Schizophrenia	IL7R	Proteome	PLASMA	MR	AGES	TwoSampleMR	0.0296567	0.0358407	0.407977		36280454	https://doi.org/10.1016/j.biopsych.2022.08.015	Lu et al Biol Psychiatry	BLOOD
IL7R	P16871	6024	CIS	PGC3_SCZ_NoUKB	UKBB-PPP_Specific	NA,-		0.243765	0.243765	UKBB_PPP	UKBB_PPP	0.893325	911.192	Schizophrenia	IL7R	Proteome	PLASMA	MR	KORAF4	TwoSampleMR	0.0176425	0.0190588	0.35461		36280454	https://doi.org/10.1016/j.biopsych.2022.08.015	Lu et al Biol Psychiatry	BLOOD
IL7R	P16871	6024	CIS	PGC3_SCZ_NoUKB	UKBB-PPP_Specific	NA,-		0.243765	0.243765	UKBB_PPP	UKBB_PPP	0.893325	911.192	Schizophrenia	IL7R	Proteome	PLASMA	MR	FENLAND	TwoSampleMR	0.0406207	0.0490909	0.407977		36280454	https://doi.org/10.1016/j.biopsych.2022.08.015	Lu et al Biol Psychiatry	BLOOD
IL7R	P16871	6024	CIS	PGC3_SCZ_NoUKB	UKBB-PPP_Specific	NA,-		0.243765	0.243765	UKBB_PPP	UKBB_PPP	0.893325	911.192	Deepression_Wray_tall	IL7R	Proteiome	BLOOD	MR	AGES	TwoSampleMR	-0.01	0.02	0.682		35296807	10.1038/s41380-022-01507-9	Deng et all Mol Psychiatry	BLOOD
IL7R	P16871	6024	CIS	PGC3_SCZ_NoUKB	UKBB-PPP_Specific	NA,-		0.243765	0.243765	UKBB_PPP	UKBB_PPP	0.893325	911.192	SCZ_PGC3	IL7R	Transcriptome	DLPFC	SMR	CMC+GTEX	SMR	-0.00895029	0.0337855	0.791075		35460606	10.1016/j.ajhg.2022.04.004	Jiang eet all Am J Hum Genet	BRAIN
IL7R	P16871	6024	CIS	PGC3_SCZ_NoUKB	UKBB-PPP_Specific	NA,-		0.243765	0.243765	UKBB_PPP	UKBB_PPP	0.893325	911.192	SCZ	IL7R	Proteiome	BLOOD	SMR	eQTLGen	SMR	-0.0576559	0.02784	0.0383613		37415601	10.3389/fgene.2023.1191264	Gedik et all Front Genet	BLOOD
IL7R	P16871	6024	CIS	PGC3_SCZ_NoUKB	UKBB-PPP_Specific	NA,-		0.243765	0.243765	UKBB_PPP	UKBB_PPP	0.893325	911.192	MDD	IL7R	Proteiome	BLOOD	SMR	eQTLGen	SMR	0.0109791	0.0157856	0.486733		37415601	10.3389/fgene.2023.1191264	Gedik et all Front Genet	BLOOD
IL7R	P16871	6024	CIS	PGC3_SCZ_NoUKB	UKBB-PPP_Specific	NA,-		0.243765	0.243765	UKBB_PPP	UKBB_PPP	0.893325	911.192	BIP	IL7R	Proteiome	BLOOD	SMR	eQTLGen	SMR	-0.00824422	0.0339674	0.80823		37415601	10.3389/fgene.2023.1191264	Gedik et all Front Genet	BLOOD
IL7R	P16871	6024	CIS	PGC3_SCZ_NoUKB	UKBB-PPP_Specific	NA,-		0.243765	0.243765	UKBB_PPP	UKBB_PPP	0.893325	911.192	SCZ	IL7R	Proteiome	BLOOD	SMR	deCODE	SMR	0.0855617	0.103057	0.406406		37415601	10.3389/fgene.2023.1191264	Gedik et all Front Genet	BLOOD
IL7R	P16871	6024	CIS	PGC3_SCZ_NoUKB	UKBB-PPP_Specific	NA,-		0.243765	0.243765	UKBB_PPP	UKBB_PPP	0.893325	911.192	MDD	IL7R	Proteiome	BLOOD	SMR	deCODE	SMR	-0.0228137	0.0558186	0.682752		37415601	10.3389/fgene.2023.1191264	Gedik et all Front Genet	BLOOD
IL7R	P16871	6024	CIS	PGC3_SCZ_NoUKB	UKBB-PPP_Specific	NA,-		0.243765	0.243765	UKBB_PPP	UKBB_PPP	0.893325	911.192	BIP	IL7R	Proteiome	BLOOD	SMR	deCODE	SMR	0.19902	0.12222	0.103446		37415601	10.3389/fgene.2023.1191264	Gedik et all Front Genet	BLOOD
IL7R	P16871	6024	CIS	PGC3_SCZ_NoUKB	UKBB-PPP_Specific	NA,-		0.243765	0.243765	UKBB_PPP	UKBB_PPP	0.893325	911.192	SCZ.Clozuk.2018	IL7R	Transcriptome	BRAIN	TWAS	PsychENCODE	FUSION	-0.26742		0.789		30545856	10.1126/science.aat8127	Gandal et all science	BRAIN
IL7R	P16871	6024	CIS	PGC3_SCZ_NoUKB	UKBB-PPP_Specific	NA,-		0.243765	0.243765	UKBB_PPP	UKBB_PPP	0.893325	911.192	BD.PGC.ruderferCell2018	IL7R	Transcriptome	BRAIN	TWAS	PsychENCODE	FUSION	0.370746		0.711		30545856	10.1126/science.aat8127	Gandal et all science	BRAIN
IL7R	P16871	6024	TRANS	BIP_PGC3_noukb	BOTH	+,+	0.0282307	0.00627041	0.700404	DECODE	UKBB_PPP	0.163007	42.7078	Bipolar disorder	IL7R	Proteome	PLASMA	MR	INTERVAL	TwoSampleMR	0.0528708	0.0319865	0.0983492		36280454	https://doi.org/10.1016/j.biopsych.2022.08.015	Lu et al Biol Psychiatry	BLOOD
IL7R	P16871	6024	TRANS	BIP_PGC3_noukb	BOTH	+,+	0.0282307	0.00627041	0.700404	DECODE	UKBB_PPP	0.163007	42.7078	Bipolar disorder	IL7R	Proteome	PLASMA	MR	AGES	TwoSampleMR	0.0694807	0.0420354	0.0983492		36280454	https://doi.org/10.1016/j.biopsych.2022.08.015	Lu et al Biol Psychiatry	BLOOD
IL7R	P16871	6024	TRANS	BIP_PGC3_noukb	BOTH	+,+	0.0282307	0.00627041	0.700404	DECODE	UKBB_PPP	0.163007	42.7078	Bipolar disorder	IL7R	Proteome	PLASMA	MR	KORAF4	TwoSampleMR	0.0364694	0.0223529	0.102779		36280454	https://doi.org/10.1016/j.biopsych.2022.08.015	Lu et al Biol Psychiatry	BLOOD
IL7R	P16871	6024	TRANS	BIP_PGC3_noukb	BOTH	+,+	0.0282307	0.00627041	0.700404	DECODE	UKBB_PPP	0.163007	42.7078	Bipolar disorder	IL7R	Proteome	PLASMA	MR	FENLAND	TwoSampleMR	0.0951675	0.0575758	0.0983492		36280454	https://doi.org/10.1016/j.biopsych.2022.08.015	Lu et al Biol Psychiatry	BLOOD
IL7R	P16871	6024	TRANS	BIP_PGC3_noukb	BOTH	+,+	0.0282307	0.00627041	0.700404	DECODE	UKBB_PPP	0.163007	42.7078	Major depressive disorder	IL7R	Proteome	PLASMA	MR	INTERVAL	TwoSampleMR	-0.00606061	0.0148148	0.682473		36280454	https://doi.org/10.1016/j.biopsych.2022.08.015	Lu et al Biol Psychiatry	BLOOD
IL7R	P16871	6024	TRANS	BIP_PGC3_noukb	BOTH	+,+	0.0282307	0.00627041	0.700404	DECODE	UKBB_PPP	0.163007	42.7078	Major depressive disorder	IL7R	Proteome	PLASMA	MR	AGES	TwoSampleMR	-0.0079646	0.019469	0.682473		36280454	https://doi.org/10.1016/j.biopsych.2022.08.015	Lu et al Biol Psychiatry	BLOOD
IL7R	P16871	6024	TRANS	BIP_PGC3_noukb	BOTH	+,+	0.0282307	0.00627041	0.700404	DECODE	UKBB_PPP	0.163007	42.7078	Major depressive disorder	IL7R	Proteome	PLASMA	MR	KORAF4	TwoSampleMR	-0.00564706	0.0103529	0.585441		36280454	https://doi.org/10.1016/j.biopsych.2022.08.015	Lu et al Biol Psychiatry	BLOOD
IL7R	P16871	6024	TRANS	BIP_PGC3_noukb	BOTH	+,+	0.0282307	0.00627041	0.700404	DECODE	UKBB_PPP	0.163007	42.7078	Major depressive disorder	IL7R	Proteome	PLASMA	MR	FENLAND	TwoSampleMR	-0.0109091	0.0266667	0.682473		36280454	https://doi.org/10.1016/j.biopsych.2022.08.015	Lu et al Biol Psychiatry	BLOOD
IL7R	P16871	6024	TRANS	BIP_PGC3_noukb	BOTH	+,+	0.0282307	0.00627041	0.700404	DECODE	UKBB_PPP	0.163007	42.7078	Schizophrenia	IL7R	Proteome	PLASMA	MR	INTERVAL	TwoSampleMR	0.022567	0.0272727	0.407977		36280454	https://doi.org/10.1016/j.biopsych.2022.08.015	Lu et al Biol Psychiatry	BLOOD
IL7R	P16871	6024	TRANS	BIP_PGC3_noukb	BOTH	+,+	0.0282307	0.00627041	0.700404	DECODE	UKBB_PPP	0.163007	42.7078	Schizophrenia	IL7R	Proteome	PLASMA	MR	AGES	TwoSampleMR	0.0296567	0.0358407	0.407977		36280454	https://doi.org/10.1016/j.biopsych.2022.08.015	Lu et al Biol Psychiatry	BLOOD
IL7R	P16871	6024	TRANS	BIP_PGC3_noukb	BOTH	+,+	0.0282307	0.00627041	0.700404	DECODE	UKBB_PPP	0.163007	42.7078	Schizophrenia	IL7R	Proteome	PLASMA	MR	KORAF4	TwoSampleMR	0.0176425	0.0190588	0.35461		36280454	https://doi.org/10.1016/j.biopsych.2022.08.015	Lu et al Biol Psychiatry	BLOOD
IL7R	P16871	6024	TRANS	BIP_PGC3_noukb	BOTH	+,+	0.0282307	0.00627041	0.700404	DECODE	UKBB_PPP	0.163007	42.7078	Schizophrenia	IL7R	Proteome	PLASMA	MR	FENLAND	TwoSampleMR	0.0406207	0.0490909	0.407977		36280454	https://doi.org/10.1016/j.biopsych.2022.08.015	Lu et al Biol Psychiatry	BLOOD
IL7R	P16871	6024	TRANS	BIP_PGC3_noukb	BOTH	+,+	0.0282307	0.00627041	0.700404	DECODE	UKBB_PPP	0.163007	42.7078	Deepression_Wray_tall	IL7R	Proteiome	BLOOD	MR	AGES	TwoSampleMR	-0.01	0.02	0.682		35296807	10.1038/s41380-022-01507-9	Deng et all Mol Psychiatry	BLOOD
IL7R	P16871	6024	TRANS	BIP_PGC3_noukb	BOTH	+,+	0.0282307	0.00627041	0.700404	DECODE	UKBB_PPP	0.163007	42.7078	SCZ_PGC3	IL7R	Transcriptome	DLPFC	SMR	CMC+GTEX	SMR	-0.00895029	0.0337855	0.791075		35460606	10.1016/j.ajhg.2022.04.004	Jiang eet all Am J Hum Genet	BRAIN
IL7R	P16871	6024	TRANS	BIP_PGC3_noukb	BOTH	+,+	0.0282307	0.00627041	0.700404	DECODE	UKBB_PPP	0.163007	42.7078	SCZ	IL7R	Proteiome	BLOOD	SMR	eQTLGen	SMR	-0.0576559	0.02784	0.0383613		37415601	10.3389/fgene.2023.1191264	Gedik et all Front Genet	BLOOD
IL7R	P16871	6024	TRANS	BIP_PGC3_noukb	BOTH	+,+	0.0282307	0.00627041	0.700404	DECODE	UKBB_PPP	0.163007	42.7078	MDD	IL7R	Proteiome	BLOOD	SMR	eQTLGen	SMR	0.0109791	0.0157856	0.486733		37415601	10.3389/fgene.2023.1191264	Gedik et all Front Genet	BLOOD
IL7R	P16871	6024	TRANS	BIP_PGC3_noukb	BOTH	+,+	0.0282307	0.00627041	0.700404	DECODE	UKBB_PPP	0.163007	42.7078	BIP	IL7R	Proteiome	BLOOD	SMR	eQTLGen	SMR	-0.00824422	0.0339674	0.80823		37415601	10.3389/fgene.2023.1191264	Gedik et all Front Genet	BLOOD
IL7R	P16871	6024	TRANS	BIP_PGC3_noukb	BOTH	+,+	0.0282307	0.00627041	0.700404	DECODE	UKBB_PPP	0.163007	42.7078	SCZ	IL7R	Proteiome	BLOOD	SMR	deCODE	SMR	0.0855617	0.103057	0.406406		37415601	10.3389/fgene.2023.1191264	Gedik et all Front Genet	BLOOD
IL7R	P16871	6024	TRANS	BIP_PGC3_noukb	BOTH	+,+	0.0282307	0.00627041	0.700404	DECODE	UKBB_PPP	0.163007	42.7078	MDD	IL7R	Proteiome	BLOOD	SMR	deCODE	SMR	-0.0228137	0.0558186	0.682752		37415601	10.3389/fgene.2023.1191264	Gedik et all Front Genet	BLOOD
IL7R	P16871	6024	TRANS	BIP_PGC3_noukb	BOTH	+,+	0.0282307	0.00627041	0.700404	DECODE	UKBB_PPP	0.163007	42.7078	BIP	IL7R	Proteiome	BLOOD	SMR	deCODE	SMR	0.19902	0.12222	0.103446		37415601	10.3389/fgene.2023.1191264	Gedik et all Front Genet	BLOOD
IL7R	P16871	6024	TRANS	BIP_PGC3_noukb	BOTH	+,+	0.0282307	0.00627041	0.700404	DECODE	UKBB_PPP	0.163007	42.7078	SCZ.Clozuk.2018	IL7R	Transcriptome	BRAIN	TWAS	PsychENCODE	FUSION	-0.26742		0.789		30545856	10.1126/science.aat8127	Gandal et all science	BRAIN
IL7R	P16871	6024	TRANS	BIP_PGC3_noukb	BOTH	+,+	0.0282307	0.00627041	0.700404	DECODE	UKBB_PPP	0.163007	42.7078	BD.PGC.ruderferCell2018	IL7R	Transcriptome	BRAIN	TWAS	PsychENCODE	FUSION	0.370746		0.711		30545856	10.1126/science.aat8127	Gandal et all science	BRAIN
IL7R	P16871	6024	TRANS	Cognition_Meta	BOTH	+,+	0.86691	0.601025	0.882941	DECODE	UKBB_PPP	1.18141	4093.58	Bipolar disorder	IL7R	Proteome	PLASMA	MR	INTERVAL	TwoSampleMR	0.0528708	0.0319865	0.0983492		36280454	https://doi.org/10.1016/j.biopsych.2022.08.015	Lu et al Biol Psychiatry	BLOOD
IL7R	P16871	6024	TRANS	Cognition_Meta	BOTH	+,+	0.86691	0.601025	0.882941	DECODE	UKBB_PPP	1.18141	4093.58	Bipolar disorder	IL7R	Proteome	PLASMA	MR	AGES	TwoSampleMR	0.0694807	0.0420354	0.0983492		36280454	https://doi.org/10.1016/j.biopsych.2022.08.015	Lu et al Biol Psychiatry	BLOOD
IL7R	P16871	6024	TRANS	Cognition_Meta	BOTH	+,+	0.86691	0.601025	0.882941	DECODE	UKBB_PPP	1.18141	4093.58	Bipolar disorder	IL7R	Proteome	PLASMA	MR	KORAF4	TwoSampleMR	0.0364694	0.0223529	0.102779		36280454	https://doi.org/10.1016/j.biopsych.2022.08.015	Lu et al Biol Psychiatry	BLOOD
IL7R	P16871	6024	TRANS	Cognition_Meta	BOTH	+,+	0.86691	0.601025	0.882941	DECODE	UKBB_PPP	1.18141	4093.58	Bipolar disorder	IL7R	Proteome	PLASMA	MR	FENLAND	TwoSampleMR	0.0951675	0.0575758	0.0983492		36280454	https://doi.org/10.1016/j.biopsych.2022.08.015	Lu et al Biol Psychiatry	BLOOD
IL7R	P16871	6024	TRANS	Cognition_Meta	BOTH	+,+	0.86691	0.601025	0.882941	DECODE	UKBB_PPP	1.18141	4093.58	Major depressive disorder	IL7R	Proteome	PLASMA	MR	INTERVAL	TwoSampleMR	-0.00606061	0.0148148	0.682473		36280454	https://doi.org/10.1016/j.biopsych.2022.08.015	Lu et al Biol Psychiatry	BLOOD
IL7R	P16871	6024	TRANS	Cognition_Meta	BOTH	+,+	0.86691	0.601025	0.882941	DECODE	UKBB_PPP	1.18141	4093.58	Major depressive disorder	IL7R	Proteome	PLASMA	MR	AGES	TwoSampleMR	-0.0079646	0.019469	0.682473		36280454	https://doi.org/10.1016/j.biopsych.2022.08.015	Lu et al Biol Psychiatry	BLOOD
IL7R	P16871	6024	TRANS	Cognition_Meta	BOTH	+,+	0.86691	0.601025	0.882941	DECODE	UKBB_PPP	1.18141	4093.58	Major depressive disorder	IL7R	Proteome	PLASMA	MR	KORAF4	TwoSampleMR	-0.00564706	0.0103529	0.585441		36280454	https://doi.org/10.1016/j.biopsych.2022.08.015	Lu et al Biol Psychiatry	BLOOD
IL7R	P16871	6024	TRANS	Cognition_Meta	BOTH	+,+	0.86691	0.601025	0.882941	DECODE	UKBB_PPP	1.18141	4093.58	Major depressive disorder	IL7R	Proteome	PLASMA	MR	FENLAND	TwoSampleMR	-0.0109091	0.0266667	0.682473		36280454	https://doi.org/10.1016/j.biopsych.2022.08.015	Lu et al Biol Psychiatry	BLOOD
IL7R	P16871	6024	TRANS	Cognition_Meta	BOTH	+,+	0.86691	0.601025	0.882941	DECODE	UKBB_PPP	1.18141	4093.58	Schizophrenia	IL7R	Proteome	PLASMA	MR	INTERVAL	TwoSampleMR	0.022567	0.0272727	0.407977		36280454	https://doi.org/10.1016/j.biopsych.2022.08.015	Lu et al Biol Psychiatry	BLOOD
IL7R	P16871	6024	TRANS	Cognition_Meta	BOTH	+,+	0.86691	0.601025	0.882941	DECODE	UKBB_PPP	1.18141	4093.58	Schizophrenia	IL7R	Proteome	PLASMA	MR	AGES	TwoSampleMR	0.0296567	0.0358407	0.407977		36280454	https://doi.org/10.1016/j.biopsych.2022.08.015	Lu et al Biol Psychiatry	BLOOD
IL7R	P16871	6024	TRANS	Cognition_Meta	BOTH	+,+	0.86691	0.601025	0.882941	DECODE	UKBB_PPP	1.18141	4093.58	Schizophrenia	IL7R	Proteome	PLASMA	MR	KORAF4	TwoSampleMR	0.0176425	0.0190588	0.35461		36280454	https://doi.org/10.1016/j.biopsych.2022.08.015	Lu et al Biol Psychiatry	BLOOD
IL7R	P16871	6024	TRANS	Cognition_Meta	BOTH	+,+	0.86691	0.601025	0.882941	DECODE	UKBB_PPP	1.18141	4093.58	Schizophrenia	IL7R	Proteome	PLASMA	MR	FENLAND	TwoSampleMR	0.0406207	0.0490909	0.407977		36280454	https://doi.org/10.1016/j.biopsych.2022.08.015	Lu et al Biol Psychiatry	BLOOD
IL7R	P16871	6024	TRANS	Cognition_Meta	BOTH	+,+	0.86691	0.601025	0.882941	DECODE	UKBB_PPP	1.18141	4093.58	Deepression_Wray_tall	IL7R	Proteiome	BLOOD	MR	AGES	TwoSampleMR	-0.01	0.02	0.682		35296807	10.1038/s41380-022-01507-9	Deng et all Mol Psychiatry	BLOOD
IL7R	P16871	6024	TRANS	Cognition_Meta	BOTH	+,+	0.86691	0.601025	0.882941	DECODE	UKBB_PPP	1.18141	4093.58	SCZ_PGC3	IL7R	Transcriptome	DLPFC	SMR	CMC+GTEX	SMR	-0.00895029	0.0337855	0.791075		35460606	10.1016/j.ajhg.2022.04.004	Jiang eet all Am J Hum Genet	BRAIN
IL7R	P16871	6024	TRANS	Cognition_Meta	BOTH	+,+	0.86691	0.601025	0.882941	DECODE	UKBB_PPP	1.18141	4093.58	SCZ	IL7R	Proteiome	BLOOD	SMR	eQTLGen	SMR	-0.0576559	0.02784	0.0383613		37415601	10.3389/fgene.2023.1191264	Gedik et all Front Genet	BLOOD
IL7R	P16871	6024	TRANS	Cognition_Meta	BOTH	+,+	0.86691	0.601025	0.882941	DECODE	UKBB_PPP	1.18141	4093.58	MDD	IL7R	Proteiome	BLOOD	SMR	eQTLGen	SMR	0.0109791	0.0157856	0.486733		37415601	10.3389/fgene.2023.1191264	Gedik et all Front Genet	BLOOD
IL7R	P16871	6024	TRANS	Cognition_Meta	BOTH	+,+	0.86691	0.601025	0.882941	DECODE	UKBB_PPP	1.18141	4093.58	BIP	IL7R	Proteiome	BLOOD	SMR	eQTLGen	SMR	-0.00824422	0.0339674	0.80823		37415601	10.3389/fgene.2023.1191264	Gedik et all Front Genet	BLOOD
IL7R	P16871	6024	TRANS	Cognition_Meta	BOTH	+,+	0.86691	0.601025	0.882941	DECODE	UKBB_PPP	1.18141	4093.58	SCZ	IL7R	Proteiome	BLOOD	SMR	deCODE	SMR	0.0855617	0.103057	0.406406		37415601	10.3389/fgene.2023.1191264	Gedik et all Front Genet	BLOOD
IL7R	P16871	6024	TRANS	Cognition_Meta	BOTH	+,+	0.86691	0.601025	0.882941	DECODE	UKBB_PPP	1.18141	4093.58	MDD	IL7R	Proteiome	BLOOD	SMR	deCODE	SMR	-0.0228137	0.0558186	0.682752		37415601	10.3389/fgene.2023.1191264	Gedik et all Front Genet	BLOOD
IL7R	P16871	6024	TRANS	Cognition_Meta	BOTH	+,+	0.86691	0.601025	0.882941	DECODE	UKBB_PPP	1.18141	4093.58	BIP	IL7R	Proteiome	BLOOD	SMR	deCODE	SMR	0.19902	0.12222	0.103446		37415601	10.3389/fgene.2023.1191264	Gedik et all Front Genet	BLOOD
IL7R	P16871	6024	TRANS	Cognition_Meta	BOTH	+,+	0.86691	0.601025	0.882941	DECODE	UKBB_PPP	1.18141	4093.58	SCZ.Clozuk.2018	IL7R	Transcriptome	BRAIN	TWAS	PsychENCODE	FUSION	-0.26742		0.789		30545856	10.1126/science.aat8127	Gandal et all science	BRAIN
IL7R	P16871	6024	TRANS	Cognition_Meta	BOTH	+,+	0.86691	0.601025	0.882941	DECODE	UKBB_PPP	1.18141	4093.58	BD.PGC.ruderferCell2018	IL7R	Transcriptome	BRAIN	TWAS	PsychENCODE	FUSION	0.370746		0.711		30545856	10.1126/science.aat8127	Gandal et all science	BRAIN
IL7R	P16871	6024	TRANS	PGC3_SCZ_NoUKB	BOTH	+,+	0.0207208	0.00660325	0.461981	DECODE	UKBB_PPP	0.224874	44.9748	Bipolar disorder	IL7R	Proteome	PLASMA	MR	INTERVAL	TwoSampleMR	0.0528708	0.0319865	0.0983492		36280454	https://doi.org/10.1016/j.biopsych.2022.08.015	Lu et al Biol Psychiatry	BLOOD
IL7R	P16871	6024	TRANS	PGC3_SCZ_NoUKB	BOTH	+,+	0.0207208	0.00660325	0.461981	DECODE	UKBB_PPP	0.224874	44.9748	Bipolar disorder	IL7R	Proteome	PLASMA	MR	AGES	TwoSampleMR	0.0694807	0.0420354	0.0983492		36280454	https://doi.org/10.1016/j.biopsych.2022.08.015	Lu et al Biol Psychiatry	BLOOD
IL7R	P16871	6024	TRANS	PGC3_SCZ_NoUKB	BOTH	+,+	0.0207208	0.00660325	0.461981	DECODE	UKBB_PPP	0.224874	44.9748	Bipolar disorder	IL7R	Proteome	PLASMA	MR	KORAF4	TwoSampleMR	0.0364694	0.0223529	0.102779		36280454	https://doi.org/10.1016/j.biopsych.2022.08.015	Lu et al Biol Psychiatry	BLOOD
IL7R	P16871	6024	TRANS	PGC3_SCZ_NoUKB	BOTH	+,+	0.0207208	0.00660325	0.461981	DECODE	UKBB_PPP	0.224874	44.9748	Bipolar disorder	IL7R	Proteome	PLASMA	MR	FENLAND	TwoSampleMR	0.0951675	0.0575758	0.0983492		36280454	https://doi.org/10.1016/j.biopsych.2022.08.015	Lu et al Biol Psychiatry	BLOOD
IL7R	P16871	6024	TRANS	PGC3_SCZ_NoUKB	BOTH	+,+	0.0207208	0.00660325	0.461981	DECODE	UKBB_PPP	0.224874	44.9748	Major depressive disorder	IL7R	Proteome	PLASMA	MR	INTERVAL	TwoSampleMR	-0.00606061	0.0148148	0.682473		36280454	https://doi.org/10.1016/j.biopsych.2022.08.015	Lu et al Biol Psychiatry	BLOOD
IL7R	P16871	6024	TRANS	PGC3_SCZ_NoUKB	BOTH	+,+	0.0207208	0.00660325	0.461981	DECODE	UKBB_PPP	0.224874	44.9748	Major depressive disorder	IL7R	Proteome	PLASMA	MR	AGES	TwoSampleMR	-0.0079646	0.019469	0.682473		36280454	https://doi.org/10.1016/j.biopsych.2022.08.015	Lu et al Biol Psychiatry	BLOOD
IL7R	P16871	6024	TRANS	PGC3_SCZ_NoUKB	BOTH	+,+	0.0207208	0.00660325	0.461981	DECODE	UKBB_PPP	0.224874	44.9748	Major depressive disorder	IL7R	Proteome	PLASMA	MR	KORAF4	TwoSampleMR	-0.00564706	0.0103529	0.585441		36280454	https://doi.org/10.1016/j.biopsych.2022.08.015	Lu et al Biol Psychiatry	BLOOD
IL7R	P16871	6024	TRANS	PGC3_SCZ_NoUKB	BOTH	+,+	0.0207208	0.00660325	0.461981	DECODE	UKBB_PPP	0.224874	44.9748	Major depressive disorder	IL7R	Proteome	PLASMA	MR	FENLAND	TwoSampleMR	-0.0109091	0.0266667	0.682473		36280454	https://doi.org/10.1016/j.biopsych.2022.08.015	Lu et al Biol Psychiatry	BLOOD
IL7R	P16871	6024	TRANS	PGC3_SCZ_NoUKB	BOTH	+,+	0.0207208	0.00660325	0.461981	DECODE	UKBB_PPP	0.224874	44.9748	Schizophrenia	IL7R	Proteome	PLASMA	MR	INTERVAL	TwoSampleMR	0.022567	0.0272727	0.407977		36280454	https://doi.org/10.1016/j.biopsych.2022.08.015	Lu et al Biol Psychiatry	BLOOD
IL7R	P16871	6024	TRANS	PGC3_SCZ_NoUKB	BOTH	+,+	0.0207208	0.00660325	0.461981	DECODE	UKBB_PPP	0.224874	44.9748	Schizophrenia	IL7R	Proteome	PLASMA	MR	AGES	TwoSampleMR	0.0296567	0.0358407	0.407977		36280454	https://doi.org/10.1016/j.biopsych.2022.08.015	Lu et al Biol Psychiatry	BLOOD
IL7R	P16871	6024	TRANS	PGC3_SCZ_NoUKB	BOTH	+,+	0.0207208	0.00660325	0.461981	DECODE	UKBB_PPP	0.224874	44.9748	Schizophrenia	IL7R	Proteome	PLASMA	MR	KORAF4	TwoSampleMR	0.0176425	0.0190588	0.35461		36280454	https://doi.org/10.1016/j.biopsych.2022.08.015	Lu et al Biol Psychiatry	BLOOD
IL7R	P16871	6024	TRANS	PGC3_SCZ_NoUKB	BOTH	+,+	0.0207208	0.00660325	0.461981	DECODE	UKBB_PPP	0.224874	44.9748	Schizophrenia	IL7R	Proteome	PLASMA	MR	FENLAND	TwoSampleMR	0.0406207	0.0490909	0.407977		36280454	https://doi.org/10.1016/j.biopsych.2022.08.015	Lu et al Biol Psychiatry	BLOOD
IL7R	P16871	6024	TRANS	PGC3_SCZ_NoUKB	BOTH	+,+	0.0207208	0.00660325	0.461981	DECODE	UKBB_PPP	0.224874	44.9748	Deepression_Wray_tall	IL7R	Proteiome	BLOOD	MR	AGES	TwoSampleMR	-0.01	0.02	0.682		35296807	10.1038/s41380-022-01507-9	Deng et all Mol Psychiatry	BLOOD
IL7R	P16871	6024	TRANS	PGC3_SCZ_NoUKB	BOTH	+,+	0.0207208	0.00660325	0.461981	DECODE	UKBB_PPP	0.224874	44.9748	SCZ_PGC3	IL7R	Transcriptome	DLPFC	SMR	CMC+GTEX	SMR	-0.00895029	0.0337855	0.791075		35460606	10.1016/j.ajhg.2022.04.004	Jiang eet all Am J Hum Genet	BRAIN
IL7R	P16871	6024	TRANS	PGC3_SCZ_NoUKB	BOTH	+,+	0.0207208	0.00660325	0.461981	DECODE	UKBB_PPP	0.224874	44.9748	SCZ	IL7R	Proteiome	BLOOD	SMR	eQTLGen	SMR	-0.0576559	0.02784	0.0383613		37415601	10.3389/fgene.2023.1191264	Gedik et all Front Genet	BLOOD
IL7R	P16871	6024	TRANS	PGC3_SCZ_NoUKB	BOTH	+,+	0.0207208	0.00660325	0.461981	DECODE	UKBB_PPP	0.224874	44.9748	MDD	IL7R	Proteiome	BLOOD	SMR	eQTLGen	SMR	0.0109791	0.0157856	0.486733		37415601	10.3389/fgene.2023.1191264	Gedik et all Front Genet	BLOOD
IL7R	P16871	6024	TRANS	PGC3_SCZ_NoUKB	BOTH	+,+	0.0207208	0.00660325	0.461981	DECODE	UKBB_PPP	0.224874	44.9748	BIP	IL7R	Proteiome	BLOOD	SMR	eQTLGen	SMR	-0.00824422	0.0339674	0.80823		37415601	10.3389/fgene.2023.1191264	Gedik et all Front Genet	BLOOD
IL7R	P16871	6024	TRANS	PGC3_SCZ_NoUKB	BOTH	+,+	0.0207208	0.00660325	0.461981	DECODE	UKBB_PPP	0.224874	44.9748	SCZ	IL7R	Proteiome	BLOOD	SMR	deCODE	SMR	0.0855617	0.103057	0.406406		37415601	10.3389/fgene.2023.1191264	Gedik et all Front Genet	BLOOD
IL7R	P16871	6024	TRANS	PGC3_SCZ_NoUKB	BOTH	+,+	0.0207208	0.00660325	0.461981	DECODE	UKBB_PPP	0.224874	44.9748	MDD	IL7R	Proteiome	BLOOD	SMR	deCODE	SMR	-0.0228137	0.0558186	0.682752		37415601	10.3389/fgene.2023.1191264	Gedik et all Front Genet	BLOOD
IL7R	P16871	6024	TRANS	PGC3_SCZ_NoUKB	BOTH	+,+	0.0207208	0.00660325	0.461981	DECODE	UKBB_PPP	0.224874	44.9748	BIP	IL7R	Proteiome	BLOOD	SMR	deCODE	SMR	0.19902	0.12222	0.103446		37415601	10.3389/fgene.2023.1191264	Gedik et all Front Genet	BLOOD
IL7R	P16871	6024	TRANS	PGC3_SCZ_NoUKB	BOTH	+,+	0.0207208	0.00660325	0.461981	DECODE	UKBB_PPP	0.224874	44.9748	SCZ.Clozuk.2018	IL7R	Transcriptome	BRAIN	TWAS	PsychENCODE	FUSION	-0.26742		0.789		30545856	10.1126/science.aat8127	Gandal et all science	BRAIN
IL7R	P16871	6024	TRANS	PGC3_SCZ_NoUKB	BOTH	+,+	0.0207208	0.00660325	0.461981	DECODE	UKBB_PPP	0.224874	44.9748	BD.PGC.ruderferCell2018	IL7R	Transcriptome	BRAIN	TWAS	PsychENCODE	FUSION	0.370746		0.711		30545856	10.1126/science.aat8127	Gandal et all science	BRAIN
IL9	P15248	6029	CIS	Depression_iPSYCH_2023	DECODE_Specific	+,NA		0.308987	0.308987	DECODE	DECODE	1.07843	1154.99	Bipolar disorder	IL9	Proteome	PLASMA	MR	FENLAND	TwoSampleMR	0.00638585	0.0730496	0.930339		36280454	https://doi.org/10.1016/j.biopsych.2022.08.015	Lu et al Biol Psychiatry	BLOOD
IL9	P15248	6029	CIS	Depression_iPSYCH_2023	DECODE_Specific	+,NA		0.308987	0.308987	DECODE	DECODE	1.07843	1154.99	Major depressive disorder	IL9	Proteome	PLASMA	MR	FENLAND	TwoSampleMR	0.0517731	0.0333333	0.120377		36280454	https://doi.org/10.1016/j.biopsych.2022.08.015	Lu et al Biol Psychiatry	BLOOD
IL9	P15248	6029	CIS	Depression_iPSYCH_2023	DECODE_Specific	+,NA		0.308987	0.308987	DECODE	DECODE	1.07843	1154.99	Schizophrenia	IL9	Proteome	PLASMA	MR	FENLAND	TwoSampleMR	-0.00779713	0.0588653	0.894623		36280454	https://doi.org/10.1016/j.biopsych.2022.08.015	Lu et al Biol Psychiatry	BLOOD
IL9	P15248	6029	CIS	Depression_iPSYCH_2023	DECODE_Specific	+,NA		0.308987	0.308987	DECODE	DECODE	1.07843	1154.99	SCZ	IL9	Proteiome	BLOOD	SMR	deCODE	SMR	-0.0280325	0.0970051	0.772597		37415601	10.3389/fgene.2023.1191264	Gedik et all Front Genet	BLOOD
IL9	P15248	6029	CIS	Depression_iPSYCH_2023	DECODE_Specific	+,NA		0.308987	0.308987	DECODE	DECODE	1.07843	1154.99	MDD	IL9	Proteiome	BLOOD	SMR	deCODE	SMR	0.0794392	0.055506	0.152378		37415601	10.3389/fgene.2023.1191264	Gedik et all Front Genet	BLOOD
IL9	P15248	6029	CIS	Depression_iPSYCH_2023	DECODE_Specific	+,NA		0.308987	0.308987	DECODE	DECODE	1.07843	1154.99	BIP	IL9	Proteiome	BLOOD	SMR	deCODE	SMR	0.0163666	0.119171	0.890764		37415601	10.3389/fgene.2023.1191264	Gedik et all Front Genet	BLOOD
IL9	P15248	6029	CIS	Depression_iPSYCH_2023	DECODE_Specific	+,NA		0.308987	0.308987	DECODE	DECODE	1.07843	1154.99	Schizophrenia	IL9	Proteome	CSF	MR	Yang_et_al_(34239129)	TwoSampleMR	-0.0548961	0.101671	0.58924		36482464	10.1186/s12916-022-02679-5	Gu X	CSF
IL9	P15248	6029	CIS	Cognition_Meta	DECODE_Specific	-,NA		0.413522	0.413522	DECODE	DECODE	1.11445	1545.74	Bipolar disorder	IL9	Proteome	PLASMA	MR	FENLAND	TwoSampleMR	0.00638585	0.0730496	0.930339		36280454	https://doi.org/10.1016/j.biopsych.2022.08.015	Lu et al Biol Psychiatry	BLOOD
IL9	P15248	6029	CIS	Cognition_Meta	DECODE_Specific	-,NA		0.413522	0.413522	DECODE	DECODE	1.11445	1545.74	Major depressive disorder	IL9	Proteome	PLASMA	MR	FENLAND	TwoSampleMR	0.0517731	0.0333333	0.120377		36280454	https://doi.org/10.1016/j.biopsych.2022.08.015	Lu et al Biol Psychiatry	BLOOD
IL9	P15248	6029	CIS	Cognition_Meta	DECODE_Specific	-,NA		0.413522	0.413522	DECODE	DECODE	1.11445	1545.74	Schizophrenia	IL9	Proteome	PLASMA	MR	FENLAND	TwoSampleMR	-0.00779713	0.0588653	0.894623		36280454	https://doi.org/10.1016/j.biopsych.2022.08.015	Lu et al Biol Psychiatry	BLOOD
IL9	P15248	6029	CIS	Cognition_Meta	DECODE_Specific	-,NA		0.413522	0.413522	DECODE	DECODE	1.11445	1545.74	SCZ	IL9	Proteiome	BLOOD	SMR	deCODE	SMR	-0.0280325	0.0970051	0.772597		37415601	10.3389/fgene.2023.1191264	Gedik et all Front Genet	BLOOD
IL9	P15248	6029	CIS	Cognition_Meta	DECODE_Specific	-,NA		0.413522	0.413522	DECODE	DECODE	1.11445	1545.74	MDD	IL9	Proteiome	BLOOD	SMR	deCODE	SMR	0.0794392	0.055506	0.152378		37415601	10.3389/fgene.2023.1191264	Gedik et all Front Genet	BLOOD
IL9	P15248	6029	CIS	Cognition_Meta	DECODE_Specific	-,NA		0.413522	0.413522	DECODE	DECODE	1.11445	1545.74	BIP	IL9	Proteiome	BLOOD	SMR	deCODE	SMR	0.0163666	0.119171	0.890764		37415601	10.3389/fgene.2023.1191264	Gedik et all Front Genet	BLOOD
IL9	P15248	6029	CIS	Cognition_Meta	DECODE_Specific	-,NA		0.413522	0.413522	DECODE	DECODE	1.11445	1545.74	Schizophrenia	IL9	Proteome	CSF	MR	Yang_et_al_(34239129)	TwoSampleMR	-0.0548961	0.101671	0.58924		36482464	10.1186/s12916-022-02679-5	Gu X	CSF
IL9	P15248	6029	CIS	PGC3_SCZ_NoUKB	DECODE_Specific	-,NA		0.566861	0.566861	DECODE	DECODE	1.18442	2118.93	Bipolar disorder	IL9	Proteome	PLASMA	MR	FENLAND	TwoSampleMR	0.00638585	0.0730496	0.930339		36280454	https://doi.org/10.1016/j.biopsych.2022.08.015	Lu et al Biol Psychiatry	BLOOD
IL9	P15248	6029	CIS	PGC3_SCZ_NoUKB	DECODE_Specific	-,NA		0.566861	0.566861	DECODE	DECODE	1.18442	2118.93	Major depressive disorder	IL9	Proteome	PLASMA	MR	FENLAND	TwoSampleMR	0.0517731	0.0333333	0.120377		36280454	https://doi.org/10.1016/j.biopsych.2022.08.015	Lu et al Biol Psychiatry	BLOOD
IL9	P15248	6029	CIS	PGC3_SCZ_NoUKB	DECODE_Specific	-,NA		0.566861	0.566861	DECODE	DECODE	1.18442	2118.93	Schizophrenia	IL9	Proteome	PLASMA	MR	FENLAND	TwoSampleMR	-0.00779713	0.0588653	0.894623		36280454	https://doi.org/10.1016/j.biopsych.2022.08.015	Lu et al Biol Psychiatry	BLOOD
IL9	P15248	6029	CIS	PGC3_SCZ_NoUKB	DECODE_Specific	-,NA		0.566861	0.566861	DECODE	DECODE	1.18442	2118.93	SCZ	IL9	Proteiome	BLOOD	SMR	deCODE	SMR	-0.0280325	0.0970051	0.772597		37415601	10.3389/fgene.2023.1191264	Gedik et all Front Genet	BLOOD
IL9	P15248	6029	CIS	PGC3_SCZ_NoUKB	DECODE_Specific	-,NA		0.566861	0.566861	DECODE	DECODE	1.18442	2118.93	MDD	IL9	Proteiome	BLOOD	SMR	deCODE	SMR	0.0794392	0.055506	0.152378		37415601	10.3389/fgene.2023.1191264	Gedik et all Front Genet	BLOOD
IL9	P15248	6029	CIS	PGC3_SCZ_NoUKB	DECODE_Specific	-,NA		0.566861	0.566861	DECODE	DECODE	1.18442	2118.93	BIP	IL9	Proteiome	BLOOD	SMR	deCODE	SMR	0.0163666	0.119171	0.890764		37415601	10.3389/fgene.2023.1191264	Gedik et all Front Genet	BLOOD
IL9	P15248	6029	CIS	PGC3_SCZ_NoUKB	DECODE_Specific	-,NA		0.566861	0.566861	DECODE	DECODE	1.18442	2118.93	Schizophrenia	IL9	Proteome	CSF	MR	Yang_et_al_(34239129)	TwoSampleMR	-0.0548961	0.101671	0.58924		36482464	10.1186/s12916-022-02679-5	Gu X	CSF
IL9	P15248	6029	CIS	BIP_PGC3_noukb	DECODE_Specific	-,NA		0.988706	0.988706	DECODE	DECODE	1.44819	3695.78	Bipolar disorder	IL9	Proteome	PLASMA	MR	FENLAND	TwoSampleMR	0.00638585	0.0730496	0.930339		36280454	https://doi.org/10.1016/j.biopsych.2022.08.015	Lu et al Biol Psychiatry	BLOOD
IL9	P15248	6029	CIS	BIP_PGC3_noukb	DECODE_Specific	-,NA		0.988706	0.988706	DECODE	DECODE	1.44819	3695.78	Major depressive disorder	IL9	Proteome	PLASMA	MR	FENLAND	TwoSampleMR	0.0517731	0.0333333	0.120377		36280454	https://doi.org/10.1016/j.biopsych.2022.08.015	Lu et al Biol Psychiatry	BLOOD
IL9	P15248	6029	CIS	BIP_PGC3_noukb	DECODE_Specific	-,NA		0.988706	0.988706	DECODE	DECODE	1.44819	3695.78	Schizophrenia	IL9	Proteome	PLASMA	MR	FENLAND	TwoSampleMR	-0.00779713	0.0588653	0.894623		36280454	https://doi.org/10.1016/j.biopsych.2022.08.015	Lu et al Biol Psychiatry	BLOOD
IL9	P15248	6029	CIS	BIP_PGC3_noukb	DECODE_Specific	-,NA		0.988706	0.988706	DECODE	DECODE	1.44819	3695.78	SCZ	IL9	Proteiome	BLOOD	SMR	deCODE	SMR	-0.0280325	0.0970051	0.772597		37415601	10.3389/fgene.2023.1191264	Gedik et all Front Genet	BLOOD
IL9	P15248	6029	CIS	BIP_PGC3_noukb	DECODE_Specific	-,NA		0.988706	0.988706	DECODE	DECODE	1.44819	3695.78	MDD	IL9	Proteiome	BLOOD	SMR	deCODE	SMR	0.0794392	0.055506	0.152378		37415601	10.3389/fgene.2023.1191264	Gedik et all Front Genet	BLOOD
IL9	P15248	6029	CIS	BIP_PGC3_noukb	DECODE_Specific	-,NA		0.988706	0.988706	DECODE	DECODE	1.44819	3695.78	BIP	IL9	Proteiome	BLOOD	SMR	deCODE	SMR	0.0163666	0.119171	0.890764		37415601	10.3389/fgene.2023.1191264	Gedik et all Front Genet	BLOOD
IL9	P15248	6029	CIS	BIP_PGC3_noukb	DECODE_Specific	-,NA		0.988706	0.988706	DECODE	DECODE	1.44819	3695.78	Schizophrenia	IL9	Proteome	CSF	MR	Yang_et_al_(34239129)	TwoSampleMR	-0.0548961	0.101671	0.58924		36482464	10.1186/s12916-022-02679-5	Gu X	CSF
IL9	P15248	6029	TRANS	BIP_PGC3_noukb	DECODE_Specific	-,NA		0.94987	0.94987	DECODE	DECODE	1.41752	6469.56	Bipolar disorder	IL9	Proteome	PLASMA	MR	FENLAND	TwoSampleMR	0.00638585	0.0730496	0.930339		36280454	https://doi.org/10.1016/j.biopsych.2022.08.015	Lu et al Biol Psychiatry	BLOOD
IL9	P15248	6029	TRANS	BIP_PGC3_noukb	DECODE_Specific	-,NA		0.94987	0.94987	DECODE	DECODE	1.41752	6469.56	Major depressive disorder	IL9	Proteome	PLASMA	MR	FENLAND	TwoSampleMR	0.0517731	0.0333333	0.120377		36280454	https://doi.org/10.1016/j.biopsych.2022.08.015	Lu et al Biol Psychiatry	BLOOD
IL9	P15248	6029	TRANS	BIP_PGC3_noukb	DECODE_Specific	-,NA		0.94987	0.94987	DECODE	DECODE	1.41752	6469.56	Schizophrenia	IL9	Proteome	PLASMA	MR	FENLAND	TwoSampleMR	-0.00779713	0.0588653	0.894623		36280454	https://doi.org/10.1016/j.biopsych.2022.08.015	Lu et al Biol Psychiatry	BLOOD
IL9	P15248	6029	TRANS	BIP_PGC3_noukb	DECODE_Specific	-,NA		0.94987	0.94987	DECODE	DECODE	1.41752	6469.56	SCZ	IL9	Proteiome	BLOOD	SMR	deCODE	SMR	-0.0280325	0.0970051	0.772597		37415601	10.3389/fgene.2023.1191264	Gedik et all Front Genet	BLOOD
IL9	P15248	6029	TRANS	BIP_PGC3_noukb	DECODE_Specific	-,NA		0.94987	0.94987	DECODE	DECODE	1.41752	6469.56	MDD	IL9	Proteiome	BLOOD	SMR	deCODE	SMR	0.0794392	0.055506	0.152378		37415601	10.3389/fgene.2023.1191264	Gedik et all Front Genet	BLOOD
IL9	P15248	6029	TRANS	BIP_PGC3_noukb	DECODE_Specific	-,NA		0.94987	0.94987	DECODE	DECODE	1.41752	6469.56	BIP	IL9	Proteiome	BLOOD	SMR	deCODE	SMR	0.0163666	0.119171	0.890764		37415601	10.3389/fgene.2023.1191264	Gedik et all Front Genet	BLOOD
IL9	P15248	6029	TRANS	BIP_PGC3_noukb	DECODE_Specific	-,NA		0.94987	0.94987	DECODE	DECODE	1.41752	6469.56	Schizophrenia	IL9	Proteome	CSF	MR	Yang_et_al_(34239129)	TwoSampleMR	-0.0548961	0.101671	0.58924		36482464	10.1186/s12916-022-02679-5	Gu X	CSF
IL9	P15248	6029	TRANS	Cognition_Meta	DECODE_Specific	+,NA		0.000564543	0.000564543	DECODE	DECODE	0.0854468	3.84511	Bipolar disorder	IL9	Proteome	PLASMA	MR	FENLAND	TwoSampleMR	0.00638585	0.0730496	0.930339		36280454	https://doi.org/10.1016/j.biopsych.2022.08.015	Lu et al Biol Psychiatry	BLOOD
IL9	P15248	6029	TRANS	Cognition_Meta	DECODE_Specific	+,NA		0.000564543	0.000564543	DECODE	DECODE	0.0854468	3.84511	Major depressive disorder	IL9	Proteome	PLASMA	MR	FENLAND	TwoSampleMR	0.0517731	0.0333333	0.120377		36280454	https://doi.org/10.1016/j.biopsych.2022.08.015	Lu et al Biol Psychiatry	BLOOD
IL9	P15248	6029	TRANS	Cognition_Meta	DECODE_Specific	+,NA		0.000564543	0.000564543	DECODE	DECODE	0.0854468	3.84511	Schizophrenia	IL9	Proteome	PLASMA	MR	FENLAND	TwoSampleMR	-0.00779713	0.0588653	0.894623		36280454	https://doi.org/10.1016/j.biopsych.2022.08.015	Lu et al Biol Psychiatry	BLOOD
IL9	P15248	6029	TRANS	Cognition_Meta	DECODE_Specific	+,NA		0.000564543	0.000564543	DECODE	DECODE	0.0854468	3.84511	SCZ	IL9	Proteiome	BLOOD	SMR	deCODE	SMR	-0.0280325	0.0970051	0.772597		37415601	10.3389/fgene.2023.1191264	Gedik et all Front Genet	BLOOD
IL9	P15248	6029	TRANS	Cognition_Meta	DECODE_Specific	+,NA		0.000564543	0.000564543	DECODE	DECODE	0.0854468	3.84511	MDD	IL9	Proteiome	BLOOD	SMR	deCODE	SMR	0.0794392	0.055506	0.152378		37415601	10.3389/fgene.2023.1191264	Gedik et all Front Genet	BLOOD
IL9	P15248	6029	TRANS	Cognition_Meta	DECODE_Specific	+,NA		0.000564543	0.000564543	DECODE	DECODE	0.0854468	3.84511	BIP	IL9	Proteiome	BLOOD	SMR	deCODE	SMR	0.0163666	0.119171	0.890764		37415601	10.3389/fgene.2023.1191264	Gedik et all Front Genet	BLOOD
IL9	P15248	6029	TRANS	Cognition_Meta	DECODE_Specific	+,NA		0.000564543	0.000564543	DECODE	DECODE	0.0854468	3.84511	Schizophrenia	IL9	Proteome	CSF	MR	Yang_et_al_(34239129)	TwoSampleMR	-0.0548961	0.101671	0.58924		36482464	10.1186/s12916-022-02679-5	Gu X	CSF
IL9	P15248	6029	TRANS	Depression_iPSYCH_2023	DECODE_Specific	-,NA		0.168844	0.168844	DECODE	DECODE	1.29504	1150	Bipolar disorder	IL9	Proteome	PLASMA	MR	FENLAND	TwoSampleMR	0.00638585	0.0730496	0.930339		36280454	https://doi.org/10.1016/j.biopsych.2022.08.015	Lu et al Biol Psychiatry	BLOOD
IL9	P15248	6029	TRANS	Depression_iPSYCH_2023	DECODE_Specific	-,NA		0.168844	0.168844	DECODE	DECODE	1.29504	1150	Major depressive disorder	IL9	Proteome	PLASMA	MR	FENLAND	TwoSampleMR	0.0517731	0.0333333	0.120377		36280454	https://doi.org/10.1016/j.biopsych.2022.08.015	Lu et al Biol Psychiatry	BLOOD
IL9	P15248	6029	TRANS	Depression_iPSYCH_2023	DECODE_Specific	-,NA		0.168844	0.168844	DECODE	DECODE	1.29504	1150	Schizophrenia	IL9	Proteome	PLASMA	MR	FENLAND	TwoSampleMR	-0.00779713	0.0588653	0.894623		36280454	https://doi.org/10.1016/j.biopsych.2022.08.015	Lu et al Biol Psychiatry	BLOOD
IL9	P15248	6029	TRANS	Depression_iPSYCH_2023	DECODE_Specific	-,NA		0.168844	0.168844	DECODE	DECODE	1.29504	1150	SCZ	IL9	Proteiome	BLOOD	SMR	deCODE	SMR	-0.0280325	0.0970051	0.772597		37415601	10.3389/fgene.2023.1191264	Gedik et all Front Genet	BLOOD
IL9	P15248	6029	TRANS	Depression_iPSYCH_2023	DECODE_Specific	-,NA		0.168844	0.168844	DECODE	DECODE	1.29504	1150	MDD	IL9	Proteiome	BLOOD	SMR	deCODE	SMR	0.0794392	0.055506	0.152378		37415601	10.3389/fgene.2023.1191264	Gedik et all Front Genet	BLOOD
IL9	P15248	6029	TRANS	Depression_iPSYCH_2023	DECODE_Specific	-,NA		0.168844	0.168844	DECODE	DECODE	1.29504	1150	BIP	IL9	Proteiome	BLOOD	SMR	deCODE	SMR	0.0163666	0.119171	0.890764		37415601	10.3389/fgene.2023.1191264	Gedik et all Front Genet	BLOOD
IL9	P15248	6029	TRANS	Depression_iPSYCH_2023	DECODE_Specific	-,NA		0.168844	0.168844	DECODE	DECODE	1.29504	1150	Schizophrenia	IL9	Proteome	CSF	MR	Yang_et_al_(34239129)	TwoSampleMR	-0.0548961	0.101671	0.58924		36482464	10.1186/s12916-022-02679-5	Gu X	CSF
IL9	P15248	6029	TRANS	PGC3_SCZ_NoUKB	DECODE_Specific	-,NA		0.380486	0.380486	DECODE	DECODE	0.852744	2591.49	Bipolar disorder	IL9	Proteome	PLASMA	MR	FENLAND	TwoSampleMR	0.00638585	0.0730496	0.930339		36280454	https://doi.org/10.1016/j.biopsych.2022.08.015	Lu et al Biol Psychiatry	BLOOD
IL9	P15248	6029	TRANS	PGC3_SCZ_NoUKB	DECODE_Specific	-,NA		0.380486	0.380486	DECODE	DECODE	0.852744	2591.49	Major depressive disorder	IL9	Proteome	PLASMA	MR	FENLAND	TwoSampleMR	0.0517731	0.0333333	0.120377		36280454	https://doi.org/10.1016/j.biopsych.2022.08.015	Lu et al Biol Psychiatry	BLOOD
IL9	P15248	6029	TRANS	PGC3_SCZ_NoUKB	DECODE_Specific	-,NA		0.380486	0.380486	DECODE	DECODE	0.852744	2591.49	Schizophrenia	IL9	Proteome	PLASMA	MR	FENLAND	TwoSampleMR	-0.00779713	0.0588653	0.894623		36280454	https://doi.org/10.1016/j.biopsych.2022.08.015	Lu et al Biol Psychiatry	BLOOD
IL9	P15248	6029	TRANS	PGC3_SCZ_NoUKB	DECODE_Specific	-,NA		0.380486	0.380486	DECODE	DECODE	0.852744	2591.49	SCZ	IL9	Proteiome	BLOOD	SMR	deCODE	SMR	-0.0280325	0.0970051	0.772597		37415601	10.3389/fgene.2023.1191264	Gedik et all Front Genet	BLOOD
IL9	P15248	6029	TRANS	PGC3_SCZ_NoUKB	DECODE_Specific	-,NA		0.380486	0.380486	DECODE	DECODE	0.852744	2591.49	MDD	IL9	Proteiome	BLOOD	SMR	deCODE	SMR	0.0794392	0.055506	0.152378		37415601	10.3389/fgene.2023.1191264	Gedik et all Front Genet	BLOOD
IL9	P15248	6029	TRANS	PGC3_SCZ_NoUKB	DECODE_Specific	-,NA		0.380486	0.380486	DECODE	DECODE	0.852744	2591.49	BIP	IL9	Proteiome	BLOOD	SMR	deCODE	SMR	0.0163666	0.119171	0.890764		37415601	10.3389/fgene.2023.1191264	Gedik et all Front Genet	BLOOD
IL9	P15248	6029	TRANS	PGC3_SCZ_NoUKB	DECODE_Specific	-,NA		0.380486	0.380486	DECODE	DECODE	0.852744	2591.49	Schizophrenia	IL9	Proteome	CSF	MR	Yang_et_al_(34239129)	TwoSampleMR	-0.0548961	0.101671	0.58924		36482464	10.1186/s12916-022-02679-5	Gu X	CSF
ILF2	Q12905	6037	TRANS	BIP_PGC3_noukb	DECODE_Specific	+,NA		0.0639838	0.0639838	DECODE	DECODE	0.284275	435.793	SCZ.Clozuk.2018	ILF2	Transcriptome	BRAIN	SMR	PsychENCODE	SMR	0.0261058	0.0510382	0.609		30545856	10.1126/science.aat8127	Gandal et all science	BRAIN
ILF2	Q12905	6037	TRANS	BIP_PGC3_noukb	DECODE_Specific	+,NA		0.0639838	0.0639838	DECODE	DECODE	0.284275	435.793	SCZ	ILF2	Proteiome	BLOOD	SMR	eQTLGen	SMR	0.0953877	0.0893144	0.285521		37415601	10.3389/fgene.2023.1191264	Gedik et all Front Genet	BLOOD
ILF2	Q12905	6037	TRANS	BIP_PGC3_noukb	DECODE_Specific	+,NA		0.0639838	0.0639838	DECODE	DECODE	0.284275	435.793	MDD	ILF2	Proteiome	BLOOD	SMR	eQTLGen	SMR	0.0540173	0.0486326	0.266688		37415601	10.3389/fgene.2023.1191264	Gedik et all Front Genet	BLOOD
ILF2	Q12905	6037	TRANS	BIP_PGC3_noukb	DECODE_Specific	+,NA		0.0639838	0.0639838	DECODE	DECODE	0.284275	435.793	BIP	ILF2	Proteiome	BLOOD	SMR	eQTLGen	SMR	0.174425	0.106935	0.102863		37415601	10.3389/fgene.2023.1191264	Gedik et all Front Genet	BLOOD
ILF2	Q12905	6037	TRANS	BIP_PGC3_noukb	DECODE_Specific	+,NA		0.0639838	0.0639838	DECODE	DECODE	0.284275	435.793	SCZ.Clozuk.2018	ILF2	Transcriptome	BRAIN	TWAS	PsychENCODE	FUSION	0.72323		0.47		30545856	10.1126/science.aat8127	Gandal et all science	BRAIN
ILF2	Q12905	6037	TRANS	BIP_PGC3_noukb	DECODE_Specific	+,NA		0.0639838	0.0639838	DECODE	DECODE	0.284275	435.793	BD.PGC.ruderferCell2018	ILF2	Transcriptome	BRAIN	TWAS	PsychENCODE	FUSION	1.01483		0.31		30545856	10.1126/science.aat8127	Gandal et all science	BRAIN
ILF2	Q12905	6037	TRANS	Cognition_Meta	DECODE_Specific	+,NA		0.00413059	0.00413059	DECODE	DECODE	0.0717689	28.1334	SCZ.Clozuk.2018	ILF2	Transcriptome	BRAIN	SMR	PsychENCODE	SMR	0.0261058	0.0510382	0.609		30545856	10.1126/science.aat8127	Gandal et all science	BRAIN
ILF2	Q12905	6037	TRANS	Cognition_Meta	DECODE_Specific	+,NA		0.00413059	0.00413059	DECODE	DECODE	0.0717689	28.1334	SCZ	ILF2	Proteiome	BLOOD	SMR	eQTLGen	SMR	0.0953877	0.0893144	0.285521		37415601	10.3389/fgene.2023.1191264	Gedik et all Front Genet	BLOOD
ILF2	Q12905	6037	TRANS	Cognition_Meta	DECODE_Specific	+,NA		0.00413059	0.00413059	DECODE	DECODE	0.0717689	28.1334	MDD	ILF2	Proteiome	BLOOD	SMR	eQTLGen	SMR	0.0540173	0.0486326	0.266688		37415601	10.3389/fgene.2023.1191264	Gedik et all Front Genet	BLOOD
ILF2	Q12905	6037	TRANS	Cognition_Meta	DECODE_Specific	+,NA		0.00413059	0.00413059	DECODE	DECODE	0.0717689	28.1334	BIP	ILF2	Proteiome	BLOOD	SMR	eQTLGen	SMR	0.174425	0.106935	0.102863		37415601	10.3389/fgene.2023.1191264	Gedik et all Front Genet	BLOOD
ILF2	Q12905	6037	TRANS	Cognition_Meta	DECODE_Specific	+,NA		0.00413059	0.00413059	DECODE	DECODE	0.0717689	28.1334	SCZ.Clozuk.2018	ILF2	Transcriptome	BRAIN	TWAS	PsychENCODE	FUSION	0.72323		0.47		30545856	10.1126/science.aat8127	Gandal et all science	BRAIN
ILF2	Q12905	6037	TRANS	Cognition_Meta	DECODE_Specific	+,NA		0.00413059	0.00413059	DECODE	DECODE	0.0717689	28.1334	BD.PGC.ruderferCell2018	ILF2	Transcriptome	BRAIN	TWAS	PsychENCODE	FUSION	1.01483		0.31		30545856	10.1126/science.aat8127	Gandal et all science	BRAIN
ILF2	Q12905	6037	TRANS	Depression_iPSYCH_2023	DECODE_Specific	-,NA		0.501574	0.501574	DECODE	DECODE	1.45619	3416.22	SCZ.Clozuk.2018	ILF2	Transcriptome	BRAIN	SMR	PsychENCODE	SMR	0.0261058	0.0510382	0.609		30545856	10.1126/science.aat8127	Gandal et all science	BRAIN
ILF2	Q12905	6037	TRANS	Depression_iPSYCH_2023	DECODE_Specific	-,NA		0.501574	0.501574	DECODE	DECODE	1.45619	3416.22	SCZ	ILF2	Proteiome	BLOOD	SMR	eQTLGen	SMR	0.0953877	0.0893144	0.285521		37415601	10.3389/fgene.2023.1191264	Gedik et all Front Genet	BLOOD
ILF2	Q12905	6037	TRANS	Depression_iPSYCH_2023	DECODE_Specific	-,NA		0.501574	0.501574	DECODE	DECODE	1.45619	3416.22	MDD	ILF2	Proteiome	BLOOD	SMR	eQTLGen	SMR	0.0540173	0.0486326	0.266688		37415601	10.3389/fgene.2023.1191264	Gedik et all Front Genet	BLOOD
ILF2	Q12905	6037	TRANS	Depression_iPSYCH_2023	DECODE_Specific	-,NA		0.501574	0.501574	DECODE	DECODE	1.45619	3416.22	BIP	ILF2	Proteiome	BLOOD	SMR	eQTLGen	SMR	0.174425	0.106935	0.102863		37415601	10.3389/fgene.2023.1191264	Gedik et all Front Genet	BLOOD
ILF2	Q12905	6037	TRANS	Depression_iPSYCH_2023	DECODE_Specific	-,NA		0.501574	0.501574	DECODE	DECODE	1.45619	3416.22	SCZ.Clozuk.2018	ILF2	Transcriptome	BRAIN	TWAS	PsychENCODE	FUSION	0.72323		0.47		30545856	10.1126/science.aat8127	Gandal et all science	BRAIN
ILF2	Q12905	6037	TRANS	Depression_iPSYCH_2023	DECODE_Specific	-,NA		0.501574	0.501574	DECODE	DECODE	1.45619	3416.22	BD.PGC.ruderferCell2018	ILF2	Transcriptome	BRAIN	TWAS	PsychENCODE	FUSION	1.01483		0.31		30545856	10.1126/science.aat8127	Gandal et all science	BRAIN
ILF2	Q12905	6037	TRANS	PGC3_SCZ_NoUKB	DECODE_Specific	+,NA		0.0502023	0.0502023	DECODE	DECODE	0.268811	341.928	SCZ.Clozuk.2018	ILF2	Transcriptome	BRAIN	SMR	PsychENCODE	SMR	0.0261058	0.0510382	0.609		30545856	10.1126/science.aat8127	Gandal et all science	BRAIN
ILF2	Q12905	6037	TRANS	PGC3_SCZ_NoUKB	DECODE_Specific	+,NA		0.0502023	0.0502023	DECODE	DECODE	0.268811	341.928	SCZ	ILF2	Proteiome	BLOOD	SMR	eQTLGen	SMR	0.0953877	0.0893144	0.285521		37415601	10.3389/fgene.2023.1191264	Gedik et all Front Genet	BLOOD
ILF2	Q12905	6037	TRANS	PGC3_SCZ_NoUKB	DECODE_Specific	+,NA		0.0502023	0.0502023	DECODE	DECODE	0.268811	341.928	MDD	ILF2	Proteiome	BLOOD	SMR	eQTLGen	SMR	0.0540173	0.0486326	0.266688		37415601	10.3389/fgene.2023.1191264	Gedik et all Front Genet	BLOOD
ILF2	Q12905	6037	TRANS	PGC3_SCZ_NoUKB	DECODE_Specific	+,NA		0.0502023	0.0502023	DECODE	DECODE	0.268811	341.928	BIP	ILF2	Proteiome	BLOOD	SMR	eQTLGen	SMR	0.174425	0.106935	0.102863		37415601	10.3389/fgene.2023.1191264	Gedik et all Front Genet	BLOOD
ILF2	Q12905	6037	TRANS	PGC3_SCZ_NoUKB	DECODE_Specific	+,NA		0.0502023	0.0502023	DECODE	DECODE	0.268811	341.928	SCZ.Clozuk.2018	ILF2	Transcriptome	BRAIN	TWAS	PsychENCODE	FUSION	0.72323		0.47		30545856	10.1126/science.aat8127	Gandal et all science	BRAIN
ILF2	Q12905	6037	TRANS	PGC3_SCZ_NoUKB	DECODE_Specific	+,NA		0.0502023	0.0502023	DECODE	DECODE	0.268811	341.928	BD.PGC.ruderferCell2018	ILF2	Transcriptome	BRAIN	TWAS	PsychENCODE	FUSION	1.01483		0.31		30545856	10.1126/science.aat8127	Gandal et all science	BRAIN
ILF3	Q12906	6038	TRANS	BIP_PGC3_noukb	DECODE_Specific	+,NA		0.689175	0.689175	DECODE	DECODE	1.17349	4693.97	bipolar disorder	ILF3	Proteiome	CORTEX	MR	MetaBrain	TwoSampleMR	-0.444344	0.0894985	6.87639e-07		36823318	10.1038/s41588-023-01300-6	Klein et all Nat Genet	BRAIN
ILF3	Q12906	6038	TRANS	BIP_PGC3_noukb	DECODE_Specific	+,NA		0.689175	0.689175	DECODE	DECODE	1.17349	4693.97	SCZ_PGC3	ILF3	Transcriptome_Transcriptlvel	DLPFC	SMR	CMC+GTEX	SMR	0.0179346	0.0349018	0.607351		35460606	10.1016/j.ajhg.2022.04.004	Jiang eet all Am J Hum Genet	BRAIN
ILF3	Q12906	6038	TRANS	BIP_PGC3_noukb	DECODE_Specific	+,NA		0.689175	0.689175	DECODE	DECODE	1.17349	4693.97	SCZ	ILF3	Proteiome	BLOOD	SMR	eQTLGen	SMR	-0.0681935	0.170556	0.689281		37415601	10.3389/fgene.2023.1191264	Gedik et all Front Genet	BLOOD
ILF3	Q12906	6038	TRANS	BIP_PGC3_noukb	DECODE_Specific	+,NA		0.689175	0.689175	DECODE	DECODE	1.17349	4693.97	MDD	ILF3	Proteiome	BLOOD	SMR	eQTLGen	SMR	-0.114761	0.091147	0.208004		37415601	10.3389/fgene.2023.1191264	Gedik et all Front Genet	BLOOD
ILF3	Q12906	6038	TRANS	BIP_PGC3_noukb	DECODE_Specific	+,NA		0.689175	0.689175	DECODE	DECODE	1.17349	4693.97	BIP	ILF3	Proteiome	BLOOD	SMR	eQTLGen	SMR	-0.728222	0.235022	0.00194484		37415601	10.3389/fgene.2023.1191264	Gedik et all Front Genet	BLOOD
ILF3	Q12906	6038	TRANS	BIP_PGC3_noukb	DECODE_Specific	+,NA		0.689175	0.689175	DECODE	DECODE	1.17349	4693.97	SCZ.Clozuk.2018	ILF3	Transcriptome	BRAIN	TWAS	PsychENCODE	FUSION	-0.508		0.611		30545856	10.1126/science.aat8127	Gandal et all science	BRAIN
ILF3	Q12906	6038	TRANS	BIP_PGC3_noukb	DECODE_Specific	+,NA		0.689175	0.689175	DECODE	DECODE	1.17349	4693.97	BD.PGC.ruderferCell2018	ILF3	Transcriptome	BRAIN	TWAS	PsychENCODE	FUSION	-5.072		3.94e-07		30545856	10.1126/science.aat8127	Gandal et all science	BRAIN
ILF3	Q12906	6038	TRANS	BIP_PGC3_noukb	DECODE_Specific	+,NA		0.689175	0.689175	DECODE	DECODE	1.17349	4693.97	bipolar disorder	ILF3	Transcriptome	CORTEX	COLOC	MetaBrain	coloc				0.947465	36823318	10.1038/s41588-023-01300-6	Klein et all Nat Genet	BRAIN
ILF3	Q12906	6038	TRANS	Cognition_Meta	DECODE_Specific	+,NA		0.0266696	0.0266696	DECODE	DECODE	0.249515	181.647	bipolar disorder	ILF3	Proteiome	CORTEX	MR	MetaBrain	TwoSampleMR	-0.444344	0.0894985	6.87639e-07		36823318	10.1038/s41588-023-01300-6	Klein et all Nat Genet	BRAIN
ILF3	Q12906	6038	TRANS	Cognition_Meta	DECODE_Specific	+,NA		0.0266696	0.0266696	DECODE	DECODE	0.249515	181.647	SCZ_PGC3	ILF3	Transcriptome_Transcriptlvel	DLPFC	SMR	CMC+GTEX	SMR	0.0179346	0.0349018	0.607351		35460606	10.1016/j.ajhg.2022.04.004	Jiang eet all Am J Hum Genet	BRAIN
ILF3	Q12906	6038	TRANS	Cognition_Meta	DECODE_Specific	+,NA		0.0266696	0.0266696	DECODE	DECODE	0.249515	181.647	SCZ	ILF3	Proteiome	BLOOD	SMR	eQTLGen	SMR	-0.0681935	0.170556	0.689281		37415601	10.3389/fgene.2023.1191264	Gedik et all Front Genet	BLOOD
ILF3	Q12906	6038	TRANS	Cognition_Meta	DECODE_Specific	+,NA		0.0266696	0.0266696	DECODE	DECODE	0.249515	181.647	MDD	ILF3	Proteiome	BLOOD	SMR	eQTLGen	SMR	-0.114761	0.091147	0.208004		37415601	10.3389/fgene.2023.1191264	Gedik et all Front Genet	BLOOD
ILF3	Q12906	6038	TRANS	Cognition_Meta	DECODE_Specific	+,NA		0.0266696	0.0266696	DECODE	DECODE	0.249515	181.647	BIP	ILF3	Proteiome	BLOOD	SMR	eQTLGen	SMR	-0.728222	0.235022	0.00194484		37415601	10.3389/fgene.2023.1191264	Gedik et all Front Genet	BLOOD
ILF3	Q12906	6038	TRANS	Cognition_Meta	DECODE_Specific	+,NA		0.0266696	0.0266696	DECODE	DECODE	0.249515	181.647	SCZ.Clozuk.2018	ILF3	Transcriptome	BRAIN	TWAS	PsychENCODE	FUSION	-0.508		0.611		30545856	10.1126/science.aat8127	Gandal et all science	BRAIN
ILF3	Q12906	6038	TRANS	Cognition_Meta	DECODE_Specific	+,NA		0.0266696	0.0266696	DECODE	DECODE	0.249515	181.647	BD.PGC.ruderferCell2018	ILF3	Transcriptome	BRAIN	TWAS	PsychENCODE	FUSION	-5.072		3.94e-07		30545856	10.1126/science.aat8127	Gandal et all science	BRAIN
ILF3	Q12906	6038	TRANS	Cognition_Meta	DECODE_Specific	+,NA		0.0266696	0.0266696	DECODE	DECODE	0.249515	181.647	bipolar disorder	ILF3	Transcriptome	CORTEX	COLOC	MetaBrain	coloc				0.947465	36823318	10.1038/s41588-023-01300-6	Klein et all Nat Genet	BRAIN
ILF3	Q12906	6038	TRANS	Depression_iPSYCH_2023	DECODE_Specific	+,NA		0.76353	0.76353	DECODE	DECODE	1.40513	5200.4	bipolar disorder	ILF3	Proteiome	CORTEX	MR	MetaBrain	TwoSampleMR	-0.444344	0.0894985	6.87639e-07		36823318	10.1038/s41588-023-01300-6	Klein et all Nat Genet	BRAIN
ILF3	Q12906	6038	TRANS	Depression_iPSYCH_2023	DECODE_Specific	+,NA		0.76353	0.76353	DECODE	DECODE	1.40513	5200.4	SCZ_PGC3	ILF3	Transcriptome_Transcriptlvel	DLPFC	SMR	CMC+GTEX	SMR	0.0179346	0.0349018	0.607351		35460606	10.1016/j.ajhg.2022.04.004	Jiang eet all Am J Hum Genet	BRAIN
ILF3	Q12906	6038	TRANS	Depression_iPSYCH_2023	DECODE_Specific	+,NA		0.76353	0.76353	DECODE	DECODE	1.40513	5200.4	SCZ	ILF3	Proteiome	BLOOD	SMR	eQTLGen	SMR	-0.0681935	0.170556	0.689281		37415601	10.3389/fgene.2023.1191264	Gedik et all Front Genet	BLOOD
ILF3	Q12906	6038	TRANS	Depression_iPSYCH_2023	DECODE_Specific	+,NA		0.76353	0.76353	DECODE	DECODE	1.40513	5200.4	MDD	ILF3	Proteiome	BLOOD	SMR	eQTLGen	SMR	-0.114761	0.091147	0.208004		37415601	10.3389/fgene.2023.1191264	Gedik et all Front Genet	BLOOD
ILF3	Q12906	6038	TRANS	Depression_iPSYCH_2023	DECODE_Specific	+,NA		0.76353	0.76353	DECODE	DECODE	1.40513	5200.4	BIP	ILF3	Proteiome	BLOOD	SMR	eQTLGen	SMR	-0.728222	0.235022	0.00194484		37415601	10.3389/fgene.2023.1191264	Gedik et all Front Genet	BLOOD
ILF3	Q12906	6038	TRANS	Depression_iPSYCH_2023	DECODE_Specific	+,NA		0.76353	0.76353	DECODE	DECODE	1.40513	5200.4	SCZ.Clozuk.2018	ILF3	Transcriptome	BRAIN	TWAS	PsychENCODE	FUSION	-0.508		0.611		30545856	10.1126/science.aat8127	Gandal et all science	BRAIN
ILF3	Q12906	6038	TRANS	Depression_iPSYCH_2023	DECODE_Specific	+,NA		0.76353	0.76353	DECODE	DECODE	1.40513	5200.4	BD.PGC.ruderferCell2018	ILF3	Transcriptome	BRAIN	TWAS	PsychENCODE	FUSION	-5.072		3.94e-07		30545856	10.1126/science.aat8127	Gandal et all science	BRAIN
ILF3	Q12906	6038	TRANS	Depression_iPSYCH_2023	DECODE_Specific	+,NA		0.76353	0.76353	DECODE	DECODE	1.40513	5200.4	bipolar disorder	ILF3	Transcriptome	CORTEX	COLOC	MetaBrain	coloc				0.947465	36823318	10.1038/s41588-023-01300-6	Klein et all Nat Genet	BRAIN
ILF3	Q12906	6038	TRANS	PGC3_SCZ_NoUKB	DECODE_Specific	-,NA		0.926999	0.926999	DECODE	DECODE	1.395	6313.79	bipolar disorder	ILF3	Proteiome	CORTEX	MR	MetaBrain	TwoSampleMR	-0.444344	0.0894985	6.87639e-07		36823318	10.1038/s41588-023-01300-6	Klein et all Nat Genet	BRAIN
ILF3	Q12906	6038	TRANS	PGC3_SCZ_NoUKB	DECODE_Specific	-,NA		0.926999	0.926999	DECODE	DECODE	1.395	6313.79	SCZ_PGC3	ILF3	Transcriptome_Transcriptlvel	DLPFC	SMR	CMC+GTEX	SMR	0.0179346	0.0349018	0.607351		35460606	10.1016/j.ajhg.2022.04.004	Jiang eet all Am J Hum Genet	BRAIN
ILF3	Q12906	6038	TRANS	PGC3_SCZ_NoUKB	DECODE_Specific	-,NA		0.926999	0.926999	DECODE	DECODE	1.395	6313.79	SCZ	ILF3	Proteiome	BLOOD	SMR	eQTLGen	SMR	-0.0681935	0.170556	0.689281		37415601	10.3389/fgene.2023.1191264	Gedik et all Front Genet	BLOOD
ILF3	Q12906	6038	TRANS	PGC3_SCZ_NoUKB	DECODE_Specific	-,NA		0.926999	0.926999	DECODE	DECODE	1.395	6313.79	MDD	ILF3	Proteiome	BLOOD	SMR	eQTLGen	SMR	-0.114761	0.091147	0.208004		37415601	10.3389/fgene.2023.1191264	Gedik et all Front Genet	BLOOD
ILF3	Q12906	6038	TRANS	PGC3_SCZ_NoUKB	DECODE_Specific	-,NA		0.926999	0.926999	DECODE	DECODE	1.395	6313.79	BIP	ILF3	Proteiome	BLOOD	SMR	eQTLGen	SMR	-0.728222	0.235022	0.00194484		37415601	10.3389/fgene.2023.1191264	Gedik et all Front Genet	BLOOD
ILF3	Q12906	6038	TRANS	PGC3_SCZ_NoUKB	DECODE_Specific	-,NA		0.926999	0.926999	DECODE	DECODE	1.395	6313.79	SCZ.Clozuk.2018	ILF3	Transcriptome	BRAIN	TWAS	PsychENCODE	FUSION	-0.508		0.611		30545856	10.1126/science.aat8127	Gandal et all science	BRAIN
ILF3	Q12906	6038	TRANS	PGC3_SCZ_NoUKB	DECODE_Specific	-,NA		0.926999	0.926999	DECODE	DECODE	1.395	6313.79	BD.PGC.ruderferCell2018	ILF3	Transcriptome	BRAIN	TWAS	PsychENCODE	FUSION	-5.072		3.94e-07		30545856	10.1126/science.aat8127	Gandal et all science	BRAIN
ILF3	Q12906	6038	TRANS	PGC3_SCZ_NoUKB	DECODE_Specific	-,NA		0.926999	0.926999	DECODE	DECODE	1.395	6313.79	bipolar disorder	ILF3	Transcriptome	CORTEX	COLOC	MetaBrain	coloc				0.947465	36823318	10.1038/s41588-023-01300-6	Klein et all Nat Genet	BRAIN
ILK	Q13418	6040	TRANS	BIP_PGC3_noukb	DECODE_Specific	+,NA		0.487818	0.487818	DECODE	DECODE	0.940428	3322.53	Deepression_Wray_tall	ILK	Transcriptome	BRAIN DLPFC	MR	PsychENCODE	TwoSampleMR	0.01	0.01	0.426		35296807	10.1038/s41380-022-01507-9	Deng et all Mol Psychiatry	BRAIN
ILK	Q13418	6040	TRANS	BIP_PGC3_noukb	DECODE_Specific	+,NA		0.487818	0.487818	DECODE	DECODE	0.940428	3322.53	SCZ.Clozuk.2018	ILK	Transcriptome	BRAIN	SMR	PsychENCODE	SMR	-0.0745343	0.0320054	0.0199		30545856	10.1126/science.aat8127	Gandal et all science	BRAIN
ILK	Q13418	6040	TRANS	BIP_PGC3_noukb	DECODE_Specific	+,NA		0.487818	0.487818	DECODE	DECODE	0.940428	3322.53	BD.PGC.ruderferCell2018	ILK	Transcriptome	BRAIN	SMR	PsychENCODE	SMR	0.0091446	0.0467808	0.845019		30545856	10.1126/science.aat8127	Gandal et all science	BRAIN
ILK	Q13418	6040	TRANS	BIP_PGC3_noukb	DECODE_Specific	+,NA		0.487818	0.487818	DECODE	DECODE	0.940428	3322.53	SCZ	ILK	Proteiome	BLOOD	SMR	eQTLGen	SMR	-0.0351016	0.0917748	0.702109		37415601	10.3389/fgene.2023.1191264	Gedik et all Front Genet	BLOOD
ILK	Q13418	6040	TRANS	BIP_PGC3_noukb	DECODE_Specific	+,NA		0.487818	0.487818	DECODE	DECODE	0.940428	3322.53	MDD	ILK	Proteiome	BLOOD	SMR	eQTLGen	SMR	0.0152845	0.0563826	0.786325		37415601	10.3389/fgene.2023.1191264	Gedik et all Front Genet	BLOOD
ILK	Q13418	6040	TRANS	BIP_PGC3_noukb	DECODE_Specific	+,NA		0.487818	0.487818	DECODE	DECODE	0.940428	3322.53	BIP	ILK	Proteiome	BLOOD	SMR	eQTLGen	SMR	0.0286156	0.117535	0.807645		37415601	10.3389/fgene.2023.1191264	Gedik et all Front Genet	BLOOD
ILK	Q13418	6040	TRANS	BIP_PGC3_noukb	DECODE_Specific	+,NA		0.487818	0.487818	DECODE	DECODE	0.940428	3322.53	SCZ.Clozuk.2018	ILK	Transcriptome	BRAIN	TWAS	PsychENCODE	FUSION	0.059		0.953		30545856	10.1126/science.aat8127	Gandal et all science	BRAIN
ILK	Q13418	6040	TRANS	Cognition_Meta	DECODE_Specific	+,NA		0.54557	0.54557	DECODE	DECODE	1.13566	3715.88	Deepression_Wray_tall	ILK	Transcriptome	BRAIN DLPFC	MR	PsychENCODE	TwoSampleMR	0.01	0.01	0.426		35296807	10.1038/s41380-022-01507-9	Deng et all Mol Psychiatry	BRAIN
ILK	Q13418	6040	TRANS	Cognition_Meta	DECODE_Specific	+,NA		0.54557	0.54557	DECODE	DECODE	1.13566	3715.88	SCZ.Clozuk.2018	ILK	Transcriptome	BRAIN	SMR	PsychENCODE	SMR	-0.0745343	0.0320054	0.0199		30545856	10.1126/science.aat8127	Gandal et all science	BRAIN
ILK	Q13418	6040	TRANS	Cognition_Meta	DECODE_Specific	+,NA		0.54557	0.54557	DECODE	DECODE	1.13566	3715.88	BD.PGC.ruderferCell2018	ILK	Transcriptome	BRAIN	SMR	PsychENCODE	SMR	0.0091446	0.0467808	0.845019		30545856	10.1126/science.aat8127	Gandal et all science	BRAIN
ILK	Q13418	6040	TRANS	Cognition_Meta	DECODE_Specific	+,NA		0.54557	0.54557	DECODE	DECODE	1.13566	3715.88	SCZ	ILK	Proteiome	BLOOD	SMR	eQTLGen	SMR	-0.0351016	0.0917748	0.702109		37415601	10.3389/fgene.2023.1191264	Gedik et all Front Genet	BLOOD
ILK	Q13418	6040	TRANS	Cognition_Meta	DECODE_Specific	+,NA		0.54557	0.54557	DECODE	DECODE	1.13566	3715.88	MDD	ILK	Proteiome	BLOOD	SMR	eQTLGen	SMR	0.0152845	0.0563826	0.786325		37415601	10.3389/fgene.2023.1191264	Gedik et all Front Genet	BLOOD
ILK	Q13418	6040	TRANS	Cognition_Meta	DECODE_Specific	+,NA		0.54557	0.54557	DECODE	DECODE	1.13566	3715.88	BIP	ILK	Proteiome	BLOOD	SMR	eQTLGen	SMR	0.0286156	0.117535	0.807645		37415601	10.3389/fgene.2023.1191264	Gedik et all Front Genet	BLOOD
ILK	Q13418	6040	TRANS	Cognition_Meta	DECODE_Specific	+,NA		0.54557	0.54557	DECODE	DECODE	1.13566	3715.88	SCZ.Clozuk.2018	ILK	Transcriptome	BRAIN	TWAS	PsychENCODE	FUSION	0.059		0.953		30545856	10.1126/science.aat8127	Gandal et all science	BRAIN
ILK	Q13418	6040	TRANS	Depression_iPSYCH_2023	DECODE_Specific	-,NA		0.468917	0.468917	DECODE	DECODE	1.57952	3193.79	Deepression_Wray_tall	ILK	Transcriptome	BRAIN DLPFC	MR	PsychENCODE	TwoSampleMR	0.01	0.01	0.426		35296807	10.1038/s41380-022-01507-9	Deng et all Mol Psychiatry	BRAIN
ILK	Q13418	6040	TRANS	Depression_iPSYCH_2023	DECODE_Specific	-,NA		0.468917	0.468917	DECODE	DECODE	1.57952	3193.79	SCZ.Clozuk.2018	ILK	Transcriptome	BRAIN	SMR	PsychENCODE	SMR	-0.0745343	0.0320054	0.0199		30545856	10.1126/science.aat8127	Gandal et all science	BRAIN
ILK	Q13418	6040	TRANS	Depression_iPSYCH_2023	DECODE_Specific	-,NA		0.468917	0.468917	DECODE	DECODE	1.57952	3193.79	BD.PGC.ruderferCell2018	ILK	Transcriptome	BRAIN	SMR	PsychENCODE	SMR	0.0091446	0.0467808	0.845019		30545856	10.1126/science.aat8127	Gandal et all science	BRAIN
ILK	Q13418	6040	TRANS	Depression_iPSYCH_2023	DECODE_Specific	-,NA		0.468917	0.468917	DECODE	DECODE	1.57952	3193.79	SCZ	ILK	Proteiome	BLOOD	SMR	eQTLGen	SMR	-0.0351016	0.0917748	0.702109		37415601	10.3389/fgene.2023.1191264	Gedik et all Front Genet	BLOOD
ILK	Q13418	6040	TRANS	Depression_iPSYCH_2023	DECODE_Specific	-,NA		0.468917	0.468917	DECODE	DECODE	1.57952	3193.79	MDD	ILK	Proteiome	BLOOD	SMR	eQTLGen	SMR	0.0152845	0.0563826	0.786325		37415601	10.3389/fgene.2023.1191264	Gedik et all Front Genet	BLOOD
ILK	Q13418	6040	TRANS	Depression_iPSYCH_2023	DECODE_Specific	-,NA		0.468917	0.468917	DECODE	DECODE	1.57952	3193.79	BIP	ILK	Proteiome	BLOOD	SMR	eQTLGen	SMR	0.0286156	0.117535	0.807645		37415601	10.3389/fgene.2023.1191264	Gedik et all Front Genet	BLOOD
ILK	Q13418	6040	TRANS	Depression_iPSYCH_2023	DECODE_Specific	-,NA		0.468917	0.468917	DECODE	DECODE	1.57952	3193.79	SCZ.Clozuk.2018	ILK	Transcriptome	BRAIN	TWAS	PsychENCODE	FUSION	0.059		0.953		30545856	10.1126/science.aat8127	Gandal et all science	BRAIN
ILK	Q13418	6040	TRANS	PGC3_SCZ_NoUKB	DECODE_Specific	-,NA		0.969435	0.969435	DECODE	DECODE	1.43477	6602.82	Deepression_Wray_tall	ILK	Transcriptome	BRAIN DLPFC	MR	PsychENCODE	TwoSampleMR	0.01	0.01	0.426		35296807	10.1038/s41380-022-01507-9	Deng et all Mol Psychiatry	BRAIN
ILK	Q13418	6040	TRANS	PGC3_SCZ_NoUKB	DECODE_Specific	-,NA		0.969435	0.969435	DECODE	DECODE	1.43477	6602.82	SCZ.Clozuk.2018	ILK	Transcriptome	BRAIN	SMR	PsychENCODE	SMR	-0.0745343	0.0320054	0.0199		30545856	10.1126/science.aat8127	Gandal et all science	BRAIN
ILK	Q13418	6040	TRANS	PGC3_SCZ_NoUKB	DECODE_Specific	-,NA		0.969435	0.969435	DECODE	DECODE	1.43477	6602.82	BD.PGC.ruderferCell2018	ILK	Transcriptome	BRAIN	SMR	PsychENCODE	SMR	0.0091446	0.0467808	0.845019		30545856	10.1126/science.aat8127	Gandal et all science	BRAIN
ILK	Q13418	6040	TRANS	PGC3_SCZ_NoUKB	DECODE_Specific	-,NA		0.969435	0.969435	DECODE	DECODE	1.43477	6602.82	SCZ	ILK	Proteiome	BLOOD	SMR	eQTLGen	SMR	-0.0351016	0.0917748	0.702109		37415601	10.3389/fgene.2023.1191264	Gedik et all Front Genet	BLOOD
ILK	Q13418	6040	TRANS	PGC3_SCZ_NoUKB	DECODE_Specific	-,NA		0.969435	0.969435	DECODE	DECODE	1.43477	6602.82	MDD	ILK	Proteiome	BLOOD	SMR	eQTLGen	SMR	0.0152845	0.0563826	0.786325		37415601	10.3389/fgene.2023.1191264	Gedik et all Front Genet	BLOOD
ILK	Q13418	6040	TRANS	PGC3_SCZ_NoUKB	DECODE_Specific	-,NA		0.969435	0.969435	DECODE	DECODE	1.43477	6602.82	BIP	ILK	Proteiome	BLOOD	SMR	eQTLGen	SMR	0.0286156	0.117535	0.807645		37415601	10.3389/fgene.2023.1191264	Gedik et all Front Genet	BLOOD
ILK	Q13418	6040	TRANS	PGC3_SCZ_NoUKB	DECODE_Specific	-,NA		0.969435	0.969435	DECODE	DECODE	1.43477	6602.82	SCZ.Clozuk.2018	ILK	Transcriptome	BRAIN	TWAS	PsychENCODE	FUSION	0.059		0.953		30545856	10.1126/science.aat8127	Gandal et all science	BRAIN
ILKAP	Q9H0C8	15566	TRANS	BIP_PGC3_noukb	UKBB-PPP_Specific	NA,-		0.834047	0.834047	UKBB_PPP	UKBB_PPP	1.31254	5680.69	SCZ_PGC3	ILKAP	Transcriptome_Transcriptlvel	DLPFC	SMR	CMC+GTEX	SMR	-0.0555305	0.0250345	0.0265438		35460606	10.1016/j.ajhg.2022.04.004	Jiang eet all Am J Hum Genet	BRAIN
ILKAP	Q9H0C8	15566	TRANS	BIP_PGC3_noukb	UKBB-PPP_Specific	NA,-		0.834047	0.834047	UKBB_PPP	UKBB_PPP	1.31254	5680.69	SCZ_PGC3	ILKAP	Transcriptome_Transcriptlvel	DLPFC	SMR	CMC+GTEX	SMR	0.00235497	0.0392713	0.952182		35460606	10.1016/j.ajhg.2022.04.004	Jiang eet all Am J Hum Genet	BRAIN
ILKAP	Q9H0C8	15566	TRANS	BIP_PGC3_noukb	UKBB-PPP_Specific	NA,-		0.834047	0.834047	UKBB_PPP	UKBB_PPP	1.31254	5680.69	SCZ	ILKAP	Proteiome	BLOOD	SMR	eQTLGen	SMR	0.190438	0.068042	0.00512882		37415601	10.3389/fgene.2023.1191264	Gedik et all Front Genet	BLOOD
ILKAP	Q9H0C8	15566	TRANS	BIP_PGC3_noukb	UKBB-PPP_Specific	NA,-		0.834047	0.834047	UKBB_PPP	UKBB_PPP	1.31254	5680.69	MDD	ILKAP	Proteiome	BLOOD	SMR	eQTLGen	SMR	0.0363301	0.0379367	0.33824		37415601	10.3389/fgene.2023.1191264	Gedik et all Front Genet	BLOOD
ILKAP	Q9H0C8	15566	TRANS	BIP_PGC3_noukb	UKBB-PPP_Specific	NA,-		0.834047	0.834047	UKBB_PPP	UKBB_PPP	1.31254	5680.69	BIP	ILKAP	Proteiome	BLOOD	SMR	eQTLGen	SMR	0.193798	0.083705	0.020599		37415601	10.3389/fgene.2023.1191264	Gedik et all Front Genet	BLOOD
ILKAP	Q9H0C8	15566	TRANS	BIP_PGC3_noukb	UKBB-PPP_Specific	NA,-		0.834047	0.834047	UKBB_PPP	UKBB_PPP	1.31254	5680.69	SCZ.Clozuk.2018	ILKAP	Transcriptome	BRAIN	TWAS	PsychENCODE	FUSION	2.11		0.0348		30545856	10.1126/science.aat8127	Gandal et all science	BRAIN
ILKAP	Q9H0C8	15566	TRANS	BIP_PGC3_noukb	UKBB-PPP_Specific	NA,-		0.834047	0.834047	UKBB_PPP	UKBB_PPP	1.31254	5680.69	BD.PGC.ruderferCell2018	ILKAP	Transcriptome	BRAIN	TWAS	PsychENCODE	FUSION	1.73985		0.0819		30545856	10.1126/science.aat8127	Gandal et all science	BRAIN
ILKAP	Q9H0C8	15566	TRANS	Cognition_Meta	UKBB-PPP_Specific	NA,+		0.435741	0.435741	UKBB_PPP	UKBB_PPP	1.01673	2967.83	SCZ_PGC3	ILKAP	Transcriptome_Transcriptlvel	DLPFC	SMR	CMC+GTEX	SMR	-0.0555305	0.0250345	0.0265438		35460606	10.1016/j.ajhg.2022.04.004	Jiang eet all Am J Hum Genet	BRAIN
ILKAP	Q9H0C8	15566	TRANS	Cognition_Meta	UKBB-PPP_Specific	NA,+		0.435741	0.435741	UKBB_PPP	UKBB_PPP	1.01673	2967.83	SCZ_PGC3	ILKAP	Transcriptome_Transcriptlvel	DLPFC	SMR	CMC+GTEX	SMR	0.00235497	0.0392713	0.952182		35460606	10.1016/j.ajhg.2022.04.004	Jiang eet all Am J Hum Genet	BRAIN
ILKAP	Q9H0C8	15566	TRANS	Cognition_Meta	UKBB-PPP_Specific	NA,+		0.435741	0.435741	UKBB_PPP	UKBB_PPP	1.01673	2967.83	SCZ	ILKAP	Proteiome	BLOOD	SMR	eQTLGen	SMR	0.190438	0.068042	0.00512882		37415601	10.3389/fgene.2023.1191264	Gedik et all Front Genet	BLOOD
ILKAP	Q9H0C8	15566	TRANS	Cognition_Meta	UKBB-PPP_Specific	NA,+		0.435741	0.435741	UKBB_PPP	UKBB_PPP	1.01673	2967.83	MDD	ILKAP	Proteiome	BLOOD	SMR	eQTLGen	SMR	0.0363301	0.0379367	0.33824		37415601	10.3389/fgene.2023.1191264	Gedik et all Front Genet	BLOOD
ILKAP	Q9H0C8	15566	TRANS	Cognition_Meta	UKBB-PPP_Specific	NA,+		0.435741	0.435741	UKBB_PPP	UKBB_PPP	1.01673	2967.83	BIP	ILKAP	Proteiome	BLOOD	SMR	eQTLGen	SMR	0.193798	0.083705	0.020599		37415601	10.3389/fgene.2023.1191264	Gedik et all Front Genet	BLOOD
ILKAP	Q9H0C8	15566	TRANS	Cognition_Meta	UKBB-PPP_Specific	NA,+		0.435741	0.435741	UKBB_PPP	UKBB_PPP	1.01673	2967.83	SCZ.Clozuk.2018	ILKAP	Transcriptome	BRAIN	TWAS	PsychENCODE	FUSION	2.11		0.0348		30545856	10.1126/science.aat8127	Gandal et all science	BRAIN
ILKAP	Q9H0C8	15566	TRANS	Cognition_Meta	UKBB-PPP_Specific	NA,+		0.435741	0.435741	UKBB_PPP	UKBB_PPP	1.01673	2967.83	BD.PGC.ruderferCell2018	ILKAP	Transcriptome	BRAIN	TWAS	PsychENCODE	FUSION	1.73985		0.0819		30545856	10.1126/science.aat8127	Gandal et all science	BRAIN
ILKAP	Q9H0C8	15566	TRANS	Depression_iPSYCH_2023	UKBB-PPP_Specific	NA,-		0.773324	0.773324	UKBB_PPP	UKBB_PPP	1.40719	5267.11	SCZ_PGC3	ILKAP	Transcriptome_Transcriptlvel	DLPFC	SMR	CMC+GTEX	SMR	-0.0555305	0.0250345	0.0265438		35460606	10.1016/j.ajhg.2022.04.004	Jiang eet all Am J Hum Genet	BRAIN
ILKAP	Q9H0C8	15566	TRANS	Depression_iPSYCH_2023	UKBB-PPP_Specific	NA,-		0.773324	0.773324	UKBB_PPP	UKBB_PPP	1.40719	5267.11	SCZ_PGC3	ILKAP	Transcriptome_Transcriptlvel	DLPFC	SMR	CMC+GTEX	SMR	0.00235497	0.0392713	0.952182		35460606	10.1016/j.ajhg.2022.04.004	Jiang eet all Am J Hum Genet	BRAIN
ILKAP	Q9H0C8	15566	TRANS	Depression_iPSYCH_2023	UKBB-PPP_Specific	NA,-		0.773324	0.773324	UKBB_PPP	UKBB_PPP	1.40719	5267.11	SCZ	ILKAP	Proteiome	BLOOD	SMR	eQTLGen	SMR	0.190438	0.068042	0.00512882		37415601	10.3389/fgene.2023.1191264	Gedik et all Front Genet	BLOOD
ILKAP	Q9H0C8	15566	TRANS	Depression_iPSYCH_2023	UKBB-PPP_Specific	NA,-		0.773324	0.773324	UKBB_PPP	UKBB_PPP	1.40719	5267.11	MDD	ILKAP	Proteiome	BLOOD	SMR	eQTLGen	SMR	0.0363301	0.0379367	0.33824		37415601	10.3389/fgene.2023.1191264	Gedik et all Front Genet	BLOOD
ILKAP	Q9H0C8	15566	TRANS	Depression_iPSYCH_2023	UKBB-PPP_Specific	NA,-		0.773324	0.773324	UKBB_PPP	UKBB_PPP	1.40719	5267.11	BIP	ILKAP	Proteiome	BLOOD	SMR	eQTLGen	SMR	0.193798	0.083705	0.020599		37415601	10.3389/fgene.2023.1191264	Gedik et all Front Genet	BLOOD
ILKAP	Q9H0C8	15566	TRANS	Depression_iPSYCH_2023	UKBB-PPP_Specific	NA,-		0.773324	0.773324	UKBB_PPP	UKBB_PPP	1.40719	5267.11	SCZ.Clozuk.2018	ILKAP	Transcriptome	BRAIN	TWAS	PsychENCODE	FUSION	2.11		0.0348		30545856	10.1126/science.aat8127	Gandal et all science	BRAIN
ILKAP	Q9H0C8	15566	TRANS	Depression_iPSYCH_2023	UKBB-PPP_Specific	NA,-		0.773324	0.773324	UKBB_PPP	UKBB_PPP	1.40719	5267.11	BD.PGC.ruderferCell2018	ILKAP	Transcriptome	BRAIN	TWAS	PsychENCODE	FUSION	1.73985		0.0819		30545856	10.1126/science.aat8127	Gandal et all science	BRAIN
ILKAP	Q9H0C8	15566	TRANS	PGC3_SCZ_NoUKB	UKBB-PPP_Specific	NA,+		0.867031	0.867031	UKBB_PPP	UKBB_PPP	1.3458	5905.35	SCZ_PGC3	ILKAP	Transcriptome_Transcriptlvel	DLPFC	SMR	CMC+GTEX	SMR	-0.0555305	0.0250345	0.0265438		35460606	10.1016/j.ajhg.2022.04.004	Jiang eet all Am J Hum Genet	BRAIN
ILKAP	Q9H0C8	15566	TRANS	PGC3_SCZ_NoUKB	UKBB-PPP_Specific	NA,+		0.867031	0.867031	UKBB_PPP	UKBB_PPP	1.3458	5905.35	SCZ_PGC3	ILKAP	Transcriptome_Transcriptlvel	DLPFC	SMR	CMC+GTEX	SMR	0.00235497	0.0392713	0.952182		35460606	10.1016/j.ajhg.2022.04.004	Jiang eet all Am J Hum Genet	BRAIN
ILKAP	Q9H0C8	15566	TRANS	PGC3_SCZ_NoUKB	UKBB-PPP_Specific	NA,+		0.867031	0.867031	UKBB_PPP	UKBB_PPP	1.3458	5905.35	SCZ	ILKAP	Proteiome	BLOOD	SMR	eQTLGen	SMR	0.190438	0.068042	0.00512882		37415601	10.3389/fgene.2023.1191264	Gedik et all Front Genet	BLOOD
ILKAP	Q9H0C8	15566	TRANS	PGC3_SCZ_NoUKB	UKBB-PPP_Specific	NA,+		0.867031	0.867031	UKBB_PPP	UKBB_PPP	1.3458	5905.35	MDD	ILKAP	Proteiome	BLOOD	SMR	eQTLGen	SMR	0.0363301	0.0379367	0.33824		37415601	10.3389/fgene.2023.1191264	Gedik et all Front Genet	BLOOD
ILKAP	Q9H0C8	15566	TRANS	PGC3_SCZ_NoUKB	UKBB-PPP_Specific	NA,+		0.867031	0.867031	UKBB_PPP	UKBB_PPP	1.3458	5905.35	BIP	ILKAP	Proteiome	BLOOD	SMR	eQTLGen	SMR	0.193798	0.083705	0.020599		37415601	10.3389/fgene.2023.1191264	Gedik et all Front Genet	BLOOD
ILKAP	Q9H0C8	15566	TRANS	PGC3_SCZ_NoUKB	UKBB-PPP_Specific	NA,+		0.867031	0.867031	UKBB_PPP	UKBB_PPP	1.3458	5905.35	SCZ.Clozuk.2018	ILKAP	Transcriptome	BRAIN	TWAS	PsychENCODE	FUSION	2.11		0.0348		30545856	10.1126/science.aat8127	Gandal et all science	BRAIN
ILKAP	Q9H0C8	15566	TRANS	PGC3_SCZ_NoUKB	UKBB-PPP_Specific	NA,+		0.867031	0.867031	UKBB_PPP	UKBB_PPP	1.3458	5905.35	BD.PGC.ruderferCell2018	ILKAP	Transcriptome	BRAIN	TWAS	PsychENCODE	FUSION	1.73985		0.0819		30545856	10.1126/science.aat8127	Gandal et all science	BRAIN
IMMT	Q16891	6047	CIS	Depression_iPSYCH_2023	UKBB-PPP_Specific	NA,-		0.0800996	0.0800996	UKBB_PPP	UKBB_PPP	0.723218	299.412	SCZ_PGC3	IMMT	Transcriptome	DLPFC	MR	CMC+GTEX	MendelianRandomization			0.106996		35460606	10.1016/j.ajhg.2022.04.004	Jiang eet all Am J Hum Genet	BRAIN
IMMT	Q16891	6047	CIS	Depression_iPSYCH_2023	UKBB-PPP_Specific	NA,-		0.0800996	0.0800996	UKBB_PPP	UKBB_PPP	0.723218	299.412	SCZ_PGC3	IMMT	Transcriptome	DLPFC	MR	CMC+GTEX	MendelianRandomization			0.0936092		35460606	10.1016/j.ajhg.2022.04.004	Jiang eet all Am J Hum Genet	BRAIN
IMMT	Q16891	6047	CIS	Depression_iPSYCH_2023	UKBB-PPP_Specific	NA,-		0.0800996	0.0800996	UKBB_PPP	UKBB_PPP	0.723218	299.412	SCZ_PGC3	IMMT	Transcriptome	DLPFC	MR	CMC+GTEX	MendelianRandomization			0.000992168		35460606	10.1016/j.ajhg.2022.04.004	Jiang eet all Am J Hum Genet	BRAIN
IMMT	Q16891	6047	CIS	Depression_iPSYCH_2023	UKBB-PPP_Specific	NA,-		0.0800996	0.0800996	UKBB_PPP	UKBB_PPP	0.723218	299.412	SCZ_PGC3	IMMT	Transcriptome	DLPFC	MR	CMC+GTEX	EMIC			0.101773		35460606	10.1016/j.ajhg.2022.04.004	Jiang eet all Am J Hum Genet	BRAIN
IMMT	Q16891	6047	CIS	Depression_iPSYCH_2023	UKBB-PPP_Specific	NA,-		0.0800996	0.0800996	UKBB_PPP	UKBB_PPP	0.723218	299.412	BIP_2019_Stahl_etall	IMMT	Transcriptome	DLPFC	MR	CMC+GTEX	MendelianRandomization			0.0818574		35460606	10.1016/j.ajhg.2022.04.004	Jiang eet all Am J Hum Genet	BRAIN
IMMT	Q16891	6047	CIS	Depression_iPSYCH_2023	UKBB-PPP_Specific	NA,-		0.0800996	0.0800996	UKBB_PPP	UKBB_PPP	0.723218	299.412	BIP_2019_Stahl_etall	IMMT	Transcriptome	DLPFC	MR	CMC+GTEX	MendelianRandomization			0.0727128		35460606	10.1016/j.ajhg.2022.04.004	Jiang eet all Am J Hum Genet	BRAIN
IMMT	Q16891	6047	CIS	Depression_iPSYCH_2023	UKBB-PPP_Specific	NA,-		0.0800996	0.0800996	UKBB_PPP	UKBB_PPP	0.723218	299.412	BIP_2019_Stahl_etall	IMMT	Transcriptome	DLPFC	MR	CMC+GTEX	MendelianRandomization			0.844701		35460606	10.1016/j.ajhg.2022.04.004	Jiang eet all Am J Hum Genet	BRAIN
IMMT	Q16891	6047	CIS	Depression_iPSYCH_2023	UKBB-PPP_Specific	NA,-		0.0800996	0.0800996	UKBB_PPP	UKBB_PPP	0.723218	299.412	BIP_2019_Stahl_etall	IMMT	Transcriptome	DLPFC	MR	CMC+GTEX	EMIC			0.542277		35460606	10.1016/j.ajhg.2022.04.004	Jiang eet all Am J Hum Genet	BRAIN
IMMT	Q16891	6047	CIS	Depression_iPSYCH_2023	UKBB-PPP_Specific	NA,-		0.0800996	0.0800996	UKBB_PPP	UKBB_PPP	0.723218	299.412	Deepression_Wray_tall	IMMT	Transcriptome	BRAIN DLPFC	MR	PsychENCODE	TwoSampleMR	-0.01	0.01	0.125		35296807	10.1038/s41380-022-01507-9	Deng et all Mol Psychiatry	BRAIN
IMMT	Q16891	6047	CIS	Depression_iPSYCH_2023	UKBB-PPP_Specific	NA,-		0.0800996	0.0800996	UKBB_PPP	UKBB_PPP	0.723218	299.412	Deepression_Wray_tall	IMMT	Transcriptome	BRAIN DLPFC	MR	PsychENCODE	TwoSampleMR	-0.01	0.01	0.125		35296807	10.1038/s41380-022-01507-9	Deng et all Mol Psychiatry	BRAIN
IMMT	Q16891	6047	CIS	Depression_iPSYCH_2023	UKBB-PPP_Specific	NA,-		0.0800996	0.0800996	UKBB_PPP	UKBB_PPP	0.723218	299.412	Deepression_Wray_tall	IMMT	Transcriptome	BLOOD	MR	GTEx	TwoSampleMR	-0.01	0.01	0.317		35296807	10.1038/s41380-022-01507-9	Deng et all Mol Psychiatry	BLOOD
IMMT	Q16891	6047	CIS	Depression_iPSYCH_2023	UKBB-PPP_Specific	NA,-		0.0800996	0.0800996	UKBB_PPP	UKBB_PPP	0.723218	299.412	SCZ_PGC3	IMMT	Transcriptome	DLPFC	SMR	CMC+GTEX	SMR	-0.0111736	0.0133876	0.403928		35460606	10.1016/j.ajhg.2022.04.004	Jiang eet all Am J Hum Genet	BRAIN
IMMT	Q16891	6047	CIS	Depression_iPSYCH_2023	UKBB-PPP_Specific	NA,-		0.0800996	0.0800996	UKBB_PPP	UKBB_PPP	0.723218	299.412	SCZ_PGC3	IMMT	Transcriptome_Transcriptlvel	DLPFC	SMR	CMC+GTEX	SMR	-0.0138321	0.0183768	0.451634		35460606	10.1016/j.ajhg.2022.04.004	Jiang eet all Am J Hum Genet	BRAIN
IMMT	Q16891	6047	CIS	Depression_iPSYCH_2023	UKBB-PPP_Specific	NA,-		0.0800996	0.0800996	UKBB_PPP	UKBB_PPP	0.723218	299.412	SCZ_PGC3	IMMT	Transcriptome_Transcriptlvel	DLPFC	SMR	CMC+GTEX	SMR	0.0244333	0.0328259	0.456678		35460606	10.1016/j.ajhg.2022.04.004	Jiang eet all Am J Hum Genet	BRAIN
IMMT	Q16891	6047	CIS	Depression_iPSYCH_2023	UKBB-PPP_Specific	NA,-		0.0800996	0.0800996	UKBB_PPP	UKBB_PPP	0.723218	299.412	SCZ.Clozuk.2018	IMMT	Transcriptome	BRAIN	SMR	PsychENCODE	SMR	-0.00287658	0.0157383	0.855		30545856	10.1126/science.aat8127	Gandal et all science	BRAIN
IMMT	Q16891	6047	CIS	Depression_iPSYCH_2023	UKBB-PPP_Specific	NA,-		0.0800996	0.0800996	UKBB_PPP	UKBB_PPP	0.723218	299.412	BD.PGC.ruderferCell2018	IMMT	Transcriptome	BRAIN	SMR	PsychENCODE	SMR	-0.0109995	0.0246443	0.655359		30545856	10.1126/science.aat8127	Gandal et all science	BRAIN
IMMT	Q16891	6047	CIS	Depression_iPSYCH_2023	UKBB-PPP_Specific	NA,-		0.0800996	0.0800996	UKBB_PPP	UKBB_PPP	0.723218	299.412	Depression Howard et all	IMMT	Proteiome	BRAIN DPFC	SMR	ROS/MAP	SMR	0.267161	0.26429	0.312082		33846625	10.1038/s41593-021-00832-6	Wingo Nat Neurosci	BRAIN
IMMT	Q16891	6047	CIS	Depression_iPSYCH_2023	UKBB-PPP_Specific	NA,-		0.0800996	0.0800996	UKBB_PPP	UKBB_PPP	0.723218	299.412	SCZ	IMMT	Proteiome	BLOOD	SMR	eQTLGen	SMR	-0.0029383	0.0151883	0.8466		37415601	10.3389/fgene.2023.1191264	Gedik et all Front Genet	BLOOD
IMMT	Q16891	6047	CIS	Depression_iPSYCH_2023	UKBB-PPP_Specific	NA,-		0.0800996	0.0800996	UKBB_PPP	UKBB_PPP	0.723218	299.412	MDD	IMMT	Proteiome	BRAIN	SMR	BrainMeta	SMR	-0.00661462	0.00606025	0.275063		37415601	10.3389/fgene.2023.1191264	Gedik et all Front Genet	BRAIN
IMMT	Q16891	6047	CIS	Depression_iPSYCH_2023	UKBB-PPP_Specific	NA,-		0.0800996	0.0800996	UKBB_PPP	UKBB_PPP	0.723218	299.412	BIP	IMMT	Proteiome	BRAIN	SMR	BrainMeta	SMR	0.0133766	0.0132453	0.312538		37415601	10.3389/fgene.2023.1191264	Gedik et all Front Genet	BRAIN
IMMT	Q16891	6047	CIS	Depression_iPSYCH_2023	UKBB-PPP_Specific	NA,-		0.0800996	0.0800996	UKBB_PPP	UKBB_PPP	0.723218	299.412	SCZ	IMMT	Proteiome	BRAIN	SMR	BrainMeta	SMR	-0.00828621	0.0111255	0.456397		37415601	10.3389/fgene.2023.1191264	Gedik et all Front Genet	BRAIN
IMMT	Q16891	6047	CIS	Depression_iPSYCH_2023	UKBB-PPP_Specific	NA,-		0.0800996	0.0800996	UKBB_PPP	UKBB_PPP	0.723218	299.412	MDD	IMMT	Proteiome	BLOOD	SMR	eQTLGen	SMR	-0.00862545	0.0080638	0.284777		37415601	10.3389/fgene.2023.1191264	Gedik et all Front Genet	BLOOD
IMMT	Q16891	6047	CIS	Depression_iPSYCH_2023	UKBB-PPP_Specific	NA,-		0.0800996	0.0800996	UKBB_PPP	UKBB_PPP	0.723218	299.412	BIP	IMMT	Proteiome	BLOOD	SMR	eQTLGen	SMR	0.0314981	0.0176313	0.0740202		37415601	10.3389/fgene.2023.1191264	Gedik et all Front Genet	BLOOD
IMMT	Q16891	6047	CIS	Depression_iPSYCH_2023	UKBB-PPP_Specific	NA,-		0.0800996	0.0800996	UKBB_PPP	UKBB_PPP	0.723218	299.412	MDD	IMMT	Proteiome	BRAIN	SMR	Wingo et al., 2022, in 722 samples	SMR	0.0212952	0.0190901	0.264632		37415601	10.3389/fgene.2023.1191264	Gedik et all Front Genet	BRAIN
IMMT	Q16891	6047	CIS	Depression_iPSYCH_2023	UKBB-PPP_Specific	NA,-		0.0800996	0.0800996	UKBB_PPP	UKBB_PPP	0.723218	299.412	BIP	IMMT	Proteiome	BRAIN	SMR	Wingo et al., 2022, in 722 samples	SMR	0.0405569	0.0419276	0.33339		37415601	10.3389/fgene.2023.1191264	Gedik et all Front Genet	BRAIN
IMMT	Q16891	6047	CIS	Depression_iPSYCH_2023	UKBB-PPP_Specific	NA,-		0.0800996	0.0800996	UKBB_PPP	UKBB_PPP	0.723218	299.412	SCZ	IMMT	Proteiome	BRAIN	SMR	Wingo et al., 2022, in 722 samples	SMR	0.0152848	0.0324193	0.637305		37415601	10.3389/fgene.2023.1191264	Gedik et all Front Genet	BRAIN
IMMT	Q16891	6047	CIS	Depression_iPSYCH_2023	UKBB-PPP_Specific	NA,-		0.0800996	0.0800996	UKBB_PPP	UKBB_PPP	0.723218	299.412	SCZ	IMMT	Transcriptome	BRAIN_DLPFC	TWAS	CMC	FUSION	-0.12743		0.899		31691811	10.1093/hmg/ddz253	Hall et al Hum Mol Genet	BRAIN
IMMT	Q16891	6047	CIS	Depression_iPSYCH_2023	UKBB-PPP_Specific	NA,-		0.0800996	0.0800996	UKBB_PPP	UKBB_PPP	0.723218	299.412	Depression Howard et all	IMMT	Proteiome	BRAIN DPFC	PWAS	ROS/MAP	FUSION	0.5438		0.587		33846625	10.1038/s41593-021-00832-6	Wingo Nat Neurosci	BRAIN
IMMT	Q16891	6047	CIS	Depression_iPSYCH_2023	UKBB-PPP_Specific	NA,-		0.0800996	0.0800996	UKBB_PPP	UKBB_PPP	0.723218	299.412	Depression Howard et all	IMMT	Transcriptome	BRAIN DPFC	TWAS	dPFC of 152 participants of European descent	FUSION	-0.7		0.48393		33846625	10.1038/s41593-021-00832-6	Wingo Nat Neurosci	BRAIN
IMMT	Q16891	6047	CIS	Depression_iPSYCH_2023	UKBB-PPP_Specific	NA,-		0.0800996	0.0800996	UKBB_PPP	UKBB_PPP	0.723218	299.412	Depression Howard et all	IMMT	Proteiome	BRAIN	PWAS	ROS/MAP	FUSION	-0.526376		0.599		33846625	10.1038/s41593-021-00832-6	Wingo Nat Neurosci	BRAIN
IMMT	Q16891	6047	CIS	Depression_iPSYCH_2023	UKBB-PPP_Specific	NA,-		0.0800996	0.0800996	UKBB_PPP	UKBB_PPP	0.723218	299.412	Schizophrenia	IMMT	Transcriptome	brain caudate nucleus	TWAS	Gtex	Fusion			0.248135		36319771	10.1038/s41593-022-01182-7	Benjamin KJM	brain caudate nucleus
IMMT	Q16891	6047	CIS	Cognition_Meta	UKBB-PPP_Specific	NA,-		0.238947	0.238947	UKBB_PPP	UKBB_PPP	0.909555	893.183	SCZ_PGC3	IMMT	Transcriptome	DLPFC	MR	CMC+GTEX	MendelianRandomization			0.106996		35460606	10.1016/j.ajhg.2022.04.004	Jiang eet all Am J Hum Genet	BRAIN
IMMT	Q16891	6047	CIS	Cognition_Meta	UKBB-PPP_Specific	NA,-		0.238947	0.238947	UKBB_PPP	UKBB_PPP	0.909555	893.183	SCZ_PGC3	IMMT	Transcriptome	DLPFC	MR	CMC+GTEX	MendelianRandomization			0.0936092		35460606	10.1016/j.ajhg.2022.04.004	Jiang eet all Am J Hum Genet	BRAIN
IMMT	Q16891	6047	CIS	Cognition_Meta	UKBB-PPP_Specific	NA,-		0.238947	0.238947	UKBB_PPP	UKBB_PPP	0.909555	893.183	SCZ_PGC3	IMMT	Transcriptome	DLPFC	MR	CMC+GTEX	MendelianRandomization			0.000992168		35460606	10.1016/j.ajhg.2022.04.004	Jiang eet all Am J Hum Genet	BRAIN
IMMT	Q16891	6047	CIS	Cognition_Meta	UKBB-PPP_Specific	NA,-		0.238947	0.238947	UKBB_PPP	UKBB_PPP	0.909555	893.183	SCZ_PGC3	IMMT	Transcriptome	DLPFC	MR	CMC+GTEX	EMIC			0.101773		35460606	10.1016/j.ajhg.2022.04.004	Jiang eet all Am J Hum Genet	BRAIN
IMMT	Q16891	6047	CIS	Cognition_Meta	UKBB-PPP_Specific	NA,-		0.238947	0.238947	UKBB_PPP	UKBB_PPP	0.909555	893.183	BIP_2019_Stahl_etall	IMMT	Transcriptome	DLPFC	MR	CMC+GTEX	MendelianRandomization			0.0818574		35460606	10.1016/j.ajhg.2022.04.004	Jiang eet all Am J Hum Genet	BRAIN
IMMT	Q16891	6047	CIS	Cognition_Meta	UKBB-PPP_Specific	NA,-		0.238947	0.238947	UKBB_PPP	UKBB_PPP	0.909555	893.183	BIP_2019_Stahl_etall	IMMT	Transcriptome	DLPFC	MR	CMC+GTEX	MendelianRandomization			0.0727128		35460606	10.1016/j.ajhg.2022.04.004	Jiang eet all Am J Hum Genet	BRAIN
IMMT	Q16891	6047	CIS	Cognition_Meta	UKBB-PPP_Specific	NA,-		0.238947	0.238947	UKBB_PPP	UKBB_PPP	0.909555	893.183	BIP_2019_Stahl_etall	IMMT	Transcriptome	DLPFC	MR	CMC+GTEX	MendelianRandomization			0.844701		35460606	10.1016/j.ajhg.2022.04.004	Jiang eet all Am J Hum Genet	BRAIN
IMMT	Q16891	6047	CIS	Cognition_Meta	UKBB-PPP_Specific	NA,-		0.238947	0.238947	UKBB_PPP	UKBB_PPP	0.909555	893.183	BIP_2019_Stahl_etall	IMMT	Transcriptome	DLPFC	MR	CMC+GTEX	EMIC			0.542277		35460606	10.1016/j.ajhg.2022.04.004	Jiang eet all Am J Hum Genet	BRAIN
IMMT	Q16891	6047	CIS	Cognition_Meta	UKBB-PPP_Specific	NA,-		0.238947	0.238947	UKBB_PPP	UKBB_PPP	0.909555	893.183	Deepression_Wray_tall	IMMT	Transcriptome	BRAIN DLPFC	MR	PsychENCODE	TwoSampleMR	-0.01	0.01	0.125		35296807	10.1038/s41380-022-01507-9	Deng et all Mol Psychiatry	BRAIN
IMMT	Q16891	6047	CIS	Cognition_Meta	UKBB-PPP_Specific	NA,-		0.238947	0.238947	UKBB_PPP	UKBB_PPP	0.909555	893.183	Deepression_Wray_tall	IMMT	Transcriptome	BRAIN DLPFC	MR	PsychENCODE	TwoSampleMR	-0.01	0.01	0.125		35296807	10.1038/s41380-022-01507-9	Deng et all Mol Psychiatry	BRAIN
IMMT	Q16891	6047	CIS	Cognition_Meta	UKBB-PPP_Specific	NA,-		0.238947	0.238947	UKBB_PPP	UKBB_PPP	0.909555	893.183	Deepression_Wray_tall	IMMT	Transcriptome	BLOOD	MR	GTEx	TwoSampleMR	-0.01	0.01	0.317		35296807	10.1038/s41380-022-01507-9	Deng et all Mol Psychiatry	BLOOD
IMMT	Q16891	6047	CIS	Cognition_Meta	UKBB-PPP_Specific	NA,-		0.238947	0.238947	UKBB_PPP	UKBB_PPP	0.909555	893.183	SCZ_PGC3	IMMT	Transcriptome	DLPFC	SMR	CMC+GTEX	SMR	-0.0111736	0.0133876	0.403928		35460606	10.1016/j.ajhg.2022.04.004	Jiang eet all Am J Hum Genet	BRAIN
IMMT	Q16891	6047	CIS	Cognition_Meta	UKBB-PPP_Specific	NA,-		0.238947	0.238947	UKBB_PPP	UKBB_PPP	0.909555	893.183	SCZ_PGC3	IMMT	Transcriptome_Transcriptlvel	DLPFC	SMR	CMC+GTEX	SMR	-0.0138321	0.0183768	0.451634		35460606	10.1016/j.ajhg.2022.04.004	Jiang eet all Am J Hum Genet	BRAIN
IMMT	Q16891	6047	CIS	Cognition_Meta	UKBB-PPP_Specific	NA,-		0.238947	0.238947	UKBB_PPP	UKBB_PPP	0.909555	893.183	SCZ_PGC3	IMMT	Transcriptome_Transcriptlvel	DLPFC	SMR	CMC+GTEX	SMR	0.0244333	0.0328259	0.456678		35460606	10.1016/j.ajhg.2022.04.004	Jiang eet all Am J Hum Genet	BRAIN
IMMT	Q16891	6047	CIS	Cognition_Meta	UKBB-PPP_Specific	NA,-		0.238947	0.238947	UKBB_PPP	UKBB_PPP	0.909555	893.183	SCZ.Clozuk.2018	IMMT	Transcriptome	BRAIN	SMR	PsychENCODE	SMR	-0.00287658	0.0157383	0.855		30545856	10.1126/science.aat8127	Gandal et all science	BRAIN
IMMT	Q16891	6047	CIS	Cognition_Meta	UKBB-PPP_Specific	NA,-		0.238947	0.238947	UKBB_PPP	UKBB_PPP	0.909555	893.183	BD.PGC.ruderferCell2018	IMMT	Transcriptome	BRAIN	SMR	PsychENCODE	SMR	-0.0109995	0.0246443	0.655359		30545856	10.1126/science.aat8127	Gandal et all science	BRAIN
IMMT	Q16891	6047	CIS	Cognition_Meta	UKBB-PPP_Specific	NA,-		0.238947	0.238947	UKBB_PPP	UKBB_PPP	0.909555	893.183	Depression Howard et all	IMMT	Proteiome	BRAIN DPFC	SMR	ROS/MAP	SMR	0.267161	0.26429	0.312082		33846625	10.1038/s41593-021-00832-6	Wingo Nat Neurosci	BRAIN
IMMT	Q16891	6047	CIS	Cognition_Meta	UKBB-PPP_Specific	NA,-		0.238947	0.238947	UKBB_PPP	UKBB_PPP	0.909555	893.183	SCZ	IMMT	Proteiome	BLOOD	SMR	eQTLGen	SMR	-0.0029383	0.0151883	0.8466		37415601	10.3389/fgene.2023.1191264	Gedik et all Front Genet	BLOOD
IMMT	Q16891	6047	CIS	Cognition_Meta	UKBB-PPP_Specific	NA,-		0.238947	0.238947	UKBB_PPP	UKBB_PPP	0.909555	893.183	MDD	IMMT	Proteiome	BRAIN	SMR	BrainMeta	SMR	-0.00661462	0.00606025	0.275063		37415601	10.3389/fgene.2023.1191264	Gedik et all Front Genet	BRAIN
IMMT	Q16891	6047	CIS	Cognition_Meta	UKBB-PPP_Specific	NA,-		0.238947	0.238947	UKBB_PPP	UKBB_PPP	0.909555	893.183	BIP	IMMT	Proteiome	BRAIN	SMR	BrainMeta	SMR	0.0133766	0.0132453	0.312538		37415601	10.3389/fgene.2023.1191264	Gedik et all Front Genet	BRAIN
IMMT	Q16891	6047	CIS	Cognition_Meta	UKBB-PPP_Specific	NA,-		0.238947	0.238947	UKBB_PPP	UKBB_PPP	0.909555	893.183	SCZ	IMMT	Proteiome	BRAIN	SMR	BrainMeta	SMR	-0.00828621	0.0111255	0.456397		37415601	10.3389/fgene.2023.1191264	Gedik et all Front Genet	BRAIN
IMMT	Q16891	6047	CIS	Cognition_Meta	UKBB-PPP_Specific	NA,-		0.238947	0.238947	UKBB_PPP	UKBB_PPP	0.909555	893.183	MDD	IMMT	Proteiome	BLOOD	SMR	eQTLGen	SMR	-0.00862545	0.0080638	0.284777		37415601	10.3389/fgene.2023.1191264	Gedik et all Front Genet	BLOOD
IMMT	Q16891	6047	CIS	Cognition_Meta	UKBB-PPP_Specific	NA,-		0.238947	0.238947	UKBB_PPP	UKBB_PPP	0.909555	893.183	BIP	IMMT	Proteiome	BLOOD	SMR	eQTLGen	SMR	0.0314981	0.0176313	0.0740202		37415601	10.3389/fgene.2023.1191264	Gedik et all Front Genet	BLOOD
IMMT	Q16891	6047	CIS	Cognition_Meta	UKBB-PPP_Specific	NA,-		0.238947	0.238947	UKBB_PPP	UKBB_PPP	0.909555	893.183	MDD	IMMT	Proteiome	BRAIN	SMR	Wingo et al., 2022, in 722 samples	SMR	0.0212952	0.0190901	0.264632		37415601	10.3389/fgene.2023.1191264	Gedik et all Front Genet	BRAIN
IMMT	Q16891	6047	CIS	Cognition_Meta	UKBB-PPP_Specific	NA,-		0.238947	0.238947	UKBB_PPP	UKBB_PPP	0.909555	893.183	BIP	IMMT	Proteiome	BRAIN	SMR	Wingo et al., 2022, in 722 samples	SMR	0.0405569	0.0419276	0.33339		37415601	10.3389/fgene.2023.1191264	Gedik et all Front Genet	BRAIN
IMMT	Q16891	6047	CIS	Cognition_Meta	UKBB-PPP_Specific	NA,-		0.238947	0.238947	UKBB_PPP	UKBB_PPP	0.909555	893.183	SCZ	IMMT	Proteiome	BRAIN	SMR	Wingo et al., 2022, in 722 samples	SMR	0.0152848	0.0324193	0.637305		37415601	10.3389/fgene.2023.1191264	Gedik et all Front Genet	BRAIN
IMMT	Q16891	6047	CIS	Cognition_Meta	UKBB-PPP_Specific	NA,-		0.238947	0.238947	UKBB_PPP	UKBB_PPP	0.909555	893.183	SCZ	IMMT	Transcriptome	BRAIN_DLPFC	TWAS	CMC	FUSION	-0.12743		0.899		31691811	10.1093/hmg/ddz253	Hall et al Hum Mol Genet	BRAIN
IMMT	Q16891	6047	CIS	Cognition_Meta	UKBB-PPP_Specific	NA,-		0.238947	0.238947	UKBB_PPP	UKBB_PPP	0.909555	893.183	Depression Howard et all	IMMT	Proteiome	BRAIN DPFC	PWAS	ROS/MAP	FUSION	0.5438		0.587		33846625	10.1038/s41593-021-00832-6	Wingo Nat Neurosci	BRAIN
IMMT	Q16891	6047	CIS	Cognition_Meta	UKBB-PPP_Specific	NA,-		0.238947	0.238947	UKBB_PPP	UKBB_PPP	0.909555	893.183	Depression Howard et all	IMMT	Transcriptome	BRAIN DPFC	TWAS	dPFC of 152 participants of European descent	FUSION	-0.7		0.48393		33846625	10.1038/s41593-021-00832-6	Wingo Nat Neurosci	BRAIN
IMMT	Q16891	6047	CIS	Cognition_Meta	UKBB-PPP_Specific	NA,-		0.238947	0.238947	UKBB_PPP	UKBB_PPP	0.909555	893.183	Depression Howard et all	IMMT	Proteiome	BRAIN	PWAS	ROS/MAP	FUSION	-0.526376		0.599		33846625	10.1038/s41593-021-00832-6	Wingo Nat Neurosci	BRAIN
IMMT	Q16891	6047	CIS	Cognition_Meta	UKBB-PPP_Specific	NA,-		0.238947	0.238947	UKBB_PPP	UKBB_PPP	0.909555	893.183	Schizophrenia	IMMT	Transcriptome	brain caudate nucleus	TWAS	Gtex	Fusion			0.248135		36319771	10.1038/s41593-022-01182-7	Benjamin KJM	brain caudate nucleus
IMMT	Q16891	6047	CIS	BIP_PGC3_noukb	UKBB-PPP_Specific	NA,+		0.328797	0.328797	UKBB_PPP	UKBB_PPP	0.98088	1229.04	SCZ_PGC3	IMMT	Transcriptome	DLPFC	MR	CMC+GTEX	MendelianRandomization			0.106996		35460606	10.1016/j.ajhg.2022.04.004	Jiang eet all Am J Hum Genet	BRAIN
IMMT	Q16891	6047	CIS	BIP_PGC3_noukb	UKBB-PPP_Specific	NA,+		0.328797	0.328797	UKBB_PPP	UKBB_PPP	0.98088	1229.04	SCZ_PGC3	IMMT	Transcriptome	DLPFC	MR	CMC+GTEX	MendelianRandomization			0.0936092		35460606	10.1016/j.ajhg.2022.04.004	Jiang eet all Am J Hum Genet	BRAIN
IMMT	Q16891	6047	CIS	BIP_PGC3_noukb	UKBB-PPP_Specific	NA,+		0.328797	0.328797	UKBB_PPP	UKBB_PPP	0.98088	1229.04	SCZ_PGC3	IMMT	Transcriptome	DLPFC	MR	CMC+GTEX	MendelianRandomization			0.000992168		35460606	10.1016/j.ajhg.2022.04.004	Jiang eet all Am J Hum Genet	BRAIN
IMMT	Q16891	6047	CIS	BIP_PGC3_noukb	UKBB-PPP_Specific	NA,+		0.328797	0.328797	UKBB_PPP	UKBB_PPP	0.98088	1229.04	SCZ_PGC3	IMMT	Transcriptome	DLPFC	MR	CMC+GTEX	EMIC			0.101773		35460606	10.1016/j.ajhg.2022.04.004	Jiang eet all Am J Hum Genet	BRAIN
IMMT	Q16891	6047	CIS	BIP_PGC3_noukb	UKBB-PPP_Specific	NA,+		0.328797	0.328797	UKBB_PPP	UKBB_PPP	0.98088	1229.04	BIP_2019_Stahl_etall	IMMT	Transcriptome	DLPFC	MR	CMC+GTEX	MendelianRandomization			0.0818574		35460606	10.1016/j.ajhg.2022.04.004	Jiang eet all Am J Hum Genet	BRAIN
IMMT	Q16891	6047	CIS	BIP_PGC3_noukb	UKBB-PPP_Specific	NA,+		0.328797	0.328797	UKBB_PPP	UKBB_PPP	0.98088	1229.04	BIP_2019_Stahl_etall	IMMT	Transcriptome	DLPFC	MR	CMC+GTEX	MendelianRandomization			0.0727128		35460606	10.1016/j.ajhg.2022.04.004	Jiang eet all Am J Hum Genet	BRAIN
IMMT	Q16891	6047	CIS	BIP_PGC3_noukb	UKBB-PPP_Specific	NA,+		0.328797	0.328797	UKBB_PPP	UKBB_PPP	0.98088	1229.04	BIP_2019_Stahl_etall	IMMT	Transcriptome	DLPFC	MR	CMC+GTEX	MendelianRandomization			0.844701		35460606	10.1016/j.ajhg.2022.04.004	Jiang eet all Am J Hum Genet	BRAIN
IMMT	Q16891	6047	CIS	BIP_PGC3_noukb	UKBB-PPP_Specific	NA,+		0.328797	0.328797	UKBB_PPP	UKBB_PPP	0.98088	1229.04	BIP_2019_Stahl_etall	IMMT	Transcriptome	DLPFC	MR	CMC+GTEX	EMIC			0.542277		35460606	10.1016/j.ajhg.2022.04.004	Jiang eet all Am J Hum Genet	BRAIN
IMMT	Q16891	6047	CIS	BIP_PGC3_noukb	UKBB-PPP_Specific	NA,+		0.328797	0.328797	UKBB_PPP	UKBB_PPP	0.98088	1229.04	Deepression_Wray_tall	IMMT	Transcriptome	BRAIN DLPFC	MR	PsychENCODE	TwoSampleMR	-0.01	0.01	0.125		35296807	10.1038/s41380-022-01507-9	Deng et all Mol Psychiatry	BRAIN
IMMT	Q16891	6047	CIS	BIP_PGC3_noukb	UKBB-PPP_Specific	NA,+		0.328797	0.328797	UKBB_PPP	UKBB_PPP	0.98088	1229.04	Deepression_Wray_tall	IMMT	Transcriptome	BRAIN DLPFC	MR	PsychENCODE	TwoSampleMR	-0.01	0.01	0.125		35296807	10.1038/s41380-022-01507-9	Deng et all Mol Psychiatry	BRAIN
IMMT	Q16891	6047	CIS	BIP_PGC3_noukb	UKBB-PPP_Specific	NA,+		0.328797	0.328797	UKBB_PPP	UKBB_PPP	0.98088	1229.04	Deepression_Wray_tall	IMMT	Transcriptome	BLOOD	MR	GTEx	TwoSampleMR	-0.01	0.01	0.317		35296807	10.1038/s41380-022-01507-9	Deng et all Mol Psychiatry	BLOOD
IMMT	Q16891	6047	CIS	BIP_PGC3_noukb	UKBB-PPP_Specific	NA,+		0.328797	0.328797	UKBB_PPP	UKBB_PPP	0.98088	1229.04	SCZ_PGC3	IMMT	Transcriptome	DLPFC	SMR	CMC+GTEX	SMR	-0.0111736	0.0133876	0.403928		35460606	10.1016/j.ajhg.2022.04.004	Jiang eet all Am J Hum Genet	BRAIN
IMMT	Q16891	6047	CIS	BIP_PGC3_noukb	UKBB-PPP_Specific	NA,+		0.328797	0.328797	UKBB_PPP	UKBB_PPP	0.98088	1229.04	SCZ_PGC3	IMMT	Transcriptome_Transcriptlvel	DLPFC	SMR	CMC+GTEX	SMR	-0.0138321	0.0183768	0.451634		35460606	10.1016/j.ajhg.2022.04.004	Jiang eet all Am J Hum Genet	BRAIN
IMMT	Q16891	6047	CIS	BIP_PGC3_noukb	UKBB-PPP_Specific	NA,+		0.328797	0.328797	UKBB_PPP	UKBB_PPP	0.98088	1229.04	SCZ_PGC3	IMMT	Transcriptome_Transcriptlvel	DLPFC	SMR	CMC+GTEX	SMR	0.0244333	0.0328259	0.456678		35460606	10.1016/j.ajhg.2022.04.004	Jiang eet all Am J Hum Genet	BRAIN
IMMT	Q16891	6047	CIS	BIP_PGC3_noukb	UKBB-PPP_Specific	NA,+		0.328797	0.328797	UKBB_PPP	UKBB_PPP	0.98088	1229.04	SCZ.Clozuk.2018	IMMT	Transcriptome	BRAIN	SMR	PsychENCODE	SMR	-0.00287658	0.0157383	0.855		30545856	10.1126/science.aat8127	Gandal et all science	BRAIN
IMMT	Q16891	6047	CIS	BIP_PGC3_noukb	UKBB-PPP_Specific	NA,+		0.328797	0.328797	UKBB_PPP	UKBB_PPP	0.98088	1229.04	BD.PGC.ruderferCell2018	IMMT	Transcriptome	BRAIN	SMR	PsychENCODE	SMR	-0.0109995	0.0246443	0.655359		30545856	10.1126/science.aat8127	Gandal et all science	BRAIN
IMMT	Q16891	6047	CIS	BIP_PGC3_noukb	UKBB-PPP_Specific	NA,+		0.328797	0.328797	UKBB_PPP	UKBB_PPP	0.98088	1229.04	Depression Howard et all	IMMT	Proteiome	BRAIN DPFC	SMR	ROS/MAP	SMR	0.267161	0.26429	0.312082		33846625	10.1038/s41593-021-00832-6	Wingo Nat Neurosci	BRAIN
IMMT	Q16891	6047	CIS	BIP_PGC3_noukb	UKBB-PPP_Specific	NA,+		0.328797	0.328797	UKBB_PPP	UKBB_PPP	0.98088	1229.04	SCZ	IMMT	Proteiome	BLOOD	SMR	eQTLGen	SMR	-0.0029383	0.0151883	0.8466		37415601	10.3389/fgene.2023.1191264	Gedik et all Front Genet	BLOOD
IMMT	Q16891	6047	CIS	BIP_PGC3_noukb	UKBB-PPP_Specific	NA,+		0.328797	0.328797	UKBB_PPP	UKBB_PPP	0.98088	1229.04	MDD	IMMT	Proteiome	BRAIN	SMR	BrainMeta	SMR	-0.00661462	0.00606025	0.275063		37415601	10.3389/fgene.2023.1191264	Gedik et all Front Genet	BRAIN
IMMT	Q16891	6047	CIS	BIP_PGC3_noukb	UKBB-PPP_Specific	NA,+		0.328797	0.328797	UKBB_PPP	UKBB_PPP	0.98088	1229.04	BIP	IMMT	Proteiome	BRAIN	SMR	BrainMeta	SMR	0.0133766	0.0132453	0.312538		37415601	10.3389/fgene.2023.1191264	Gedik et all Front Genet	BRAIN
IMMT	Q16891	6047	CIS	BIP_PGC3_noukb	UKBB-PPP_Specific	NA,+		0.328797	0.328797	UKBB_PPP	UKBB_PPP	0.98088	1229.04	SCZ	IMMT	Proteiome	BRAIN	SMR	BrainMeta	SMR	-0.00828621	0.0111255	0.456397		37415601	10.3389/fgene.2023.1191264	Gedik et all Front Genet	BRAIN
IMMT	Q16891	6047	CIS	BIP_PGC3_noukb	UKBB-PPP_Specific	NA,+		0.328797	0.328797	UKBB_PPP	UKBB_PPP	0.98088	1229.04	MDD	IMMT	Proteiome	BLOOD	SMR	eQTLGen	SMR	-0.00862545	0.0080638	0.284777		37415601	10.3389/fgene.2023.1191264	Gedik et all Front Genet	BLOOD
IMMT	Q16891	6047	CIS	BIP_PGC3_noukb	UKBB-PPP_Specific	NA,+		0.328797	0.328797	UKBB_PPP	UKBB_PPP	0.98088	1229.04	BIP	IMMT	Proteiome	BLOOD	SMR	eQTLGen	SMR	0.0314981	0.0176313	0.0740202		37415601	10.3389/fgene.2023.1191264	Gedik et all Front Genet	BLOOD
IMMT	Q16891	6047	CIS	BIP_PGC3_noukb	UKBB-PPP_Specific	NA,+		0.328797	0.328797	UKBB_PPP	UKBB_PPP	0.98088	1229.04	MDD	IMMT	Proteiome	BRAIN	SMR	Wingo et al., 2022, in 722 samples	SMR	0.0212952	0.0190901	0.264632		37415601	10.3389/fgene.2023.1191264	Gedik et all Front Genet	BRAIN
IMMT	Q16891	6047	CIS	BIP_PGC3_noukb	UKBB-PPP_Specific	NA,+		0.328797	0.328797	UKBB_PPP	UKBB_PPP	0.98088	1229.04	BIP	IMMT	Proteiome	BRAIN	SMR	Wingo et al., 2022, in 722 samples	SMR	0.0405569	0.0419276	0.33339		37415601	10.3389/fgene.2023.1191264	Gedik et all Front Genet	BRAIN
IMMT	Q16891	6047	CIS	BIP_PGC3_noukb	UKBB-PPP_Specific	NA,+		0.328797	0.328797	UKBB_PPP	UKBB_PPP	0.98088	1229.04	SCZ	IMMT	Proteiome	BRAIN	SMR	Wingo et al., 2022, in 722 samples	SMR	0.0152848	0.0324193	0.637305		37415601	10.3389/fgene.2023.1191264	Gedik et all Front Genet	BRAIN
IMMT	Q16891	6047	CIS	BIP_PGC3_noukb	UKBB-PPP_Specific	NA,+		0.328797	0.328797	UKBB_PPP	UKBB_PPP	0.98088	1229.04	SCZ	IMMT	Transcriptome	BRAIN_DLPFC	TWAS	CMC	FUSION	-0.12743		0.899		31691811	10.1093/hmg/ddz253	Hall et al Hum Mol Genet	BRAIN
IMMT	Q16891	6047	CIS	BIP_PGC3_noukb	UKBB-PPP_Specific	NA,+		0.328797	0.328797	UKBB_PPP	UKBB_PPP	0.98088	1229.04	Depression Howard et all	IMMT	Proteiome	BRAIN DPFC	PWAS	ROS/MAP	FUSION	0.5438		0.587		33846625	10.1038/s41593-021-00832-6	Wingo Nat Neurosci	BRAIN
IMMT	Q16891	6047	CIS	BIP_PGC3_noukb	UKBB-PPP_Specific	NA,+		0.328797	0.328797	UKBB_PPP	UKBB_PPP	0.98088	1229.04	Depression Howard et all	IMMT	Transcriptome	BRAIN DPFC	TWAS	dPFC of 152 participants of European descent	FUSION	-0.7		0.48393		33846625	10.1038/s41593-021-00832-6	Wingo Nat Neurosci	BRAIN
IMMT	Q16891	6047	CIS	BIP_PGC3_noukb	UKBB-PPP_Specific	NA,+		0.328797	0.328797	UKBB_PPP	UKBB_PPP	0.98088	1229.04	Depression Howard et all	IMMT	Proteiome	BRAIN	PWAS	ROS/MAP	FUSION	-0.526376		0.599		33846625	10.1038/s41593-021-00832-6	Wingo Nat Neurosci	BRAIN
IMMT	Q16891	6047	CIS	BIP_PGC3_noukb	UKBB-PPP_Specific	NA,+		0.328797	0.328797	UKBB_PPP	UKBB_PPP	0.98088	1229.04	Schizophrenia	IMMT	Transcriptome	brain caudate nucleus	TWAS	Gtex	Fusion			0.248135		36319771	10.1038/s41593-022-01182-7	Benjamin KJM	brain caudate nucleus
IMMT	Q16891	6047	CIS	PGC3_SCZ_NoUKB	UKBB-PPP_Specific	NA,-		0.510484	0.510484	UKBB_PPP	UKBB_PPP	1.14468	1908.19	SCZ_PGC3	IMMT	Transcriptome	DLPFC	MR	CMC+GTEX	MendelianRandomization			0.106996		35460606	10.1016/j.ajhg.2022.04.004	Jiang eet all Am J Hum Genet	BRAIN
IMMT	Q16891	6047	CIS	PGC3_SCZ_NoUKB	UKBB-PPP_Specific	NA,-		0.510484	0.510484	UKBB_PPP	UKBB_PPP	1.14468	1908.19	SCZ_PGC3	IMMT	Transcriptome	DLPFC	MR	CMC+GTEX	MendelianRandomization			0.0936092		35460606	10.1016/j.ajhg.2022.04.004	Jiang eet all Am J Hum Genet	BRAIN
IMMT	Q16891	6047	CIS	PGC3_SCZ_NoUKB	UKBB-PPP_Specific	NA,-		0.510484	0.510484	UKBB_PPP	UKBB_PPP	1.14468	1908.19	SCZ_PGC3	IMMT	Transcriptome	DLPFC	MR	CMC+GTEX	MendelianRandomization			0.000992168		35460606	10.1016/j.ajhg.2022.04.004	Jiang eet all Am J Hum Genet	BRAIN
IMMT	Q16891	6047	CIS	PGC3_SCZ_NoUKB	UKBB-PPP_Specific	NA,-		0.510484	0.510484	UKBB_PPP	UKBB_PPP	1.14468	1908.19	SCZ_PGC3	IMMT	Transcriptome	DLPFC	MR	CMC+GTEX	EMIC			0.101773		35460606	10.1016/j.ajhg.2022.04.004	Jiang eet all Am J Hum Genet	BRAIN
IMMT	Q16891	6047	CIS	PGC3_SCZ_NoUKB	UKBB-PPP_Specific	NA,-		0.510484	0.510484	UKBB_PPP	UKBB_PPP	1.14468	1908.19	BIP_2019_Stahl_etall	IMMT	Transcriptome	DLPFC	MR	CMC+GTEX	MendelianRandomization			0.0818574		35460606	10.1016/j.ajhg.2022.04.004	Jiang eet all Am J Hum Genet	BRAIN
IMMT	Q16891	6047	CIS	PGC3_SCZ_NoUKB	UKBB-PPP_Specific	NA,-		0.510484	0.510484	UKBB_PPP	UKBB_PPP	1.14468	1908.19	BIP_2019_Stahl_etall	IMMT	Transcriptome	DLPFC	MR	CMC+GTEX	MendelianRandomization			0.0727128		35460606	10.1016/j.ajhg.2022.04.004	Jiang eet all Am J Hum Genet	BRAIN
IMMT	Q16891	6047	CIS	PGC3_SCZ_NoUKB	UKBB-PPP_Specific	NA,-		0.510484	0.510484	UKBB_PPP	UKBB_PPP	1.14468	1908.19	BIP_2019_Stahl_etall	IMMT	Transcriptome	DLPFC	MR	CMC+GTEX	MendelianRandomization			0.844701		35460606	10.1016/j.ajhg.2022.04.004	Jiang eet all Am J Hum Genet	BRAIN
IMMT	Q16891	6047	CIS	PGC3_SCZ_NoUKB	UKBB-PPP_Specific	NA,-		0.510484	0.510484	UKBB_PPP	UKBB_PPP	1.14468	1908.19	BIP_2019_Stahl_etall	IMMT	Transcriptome	DLPFC	MR	CMC+GTEX	EMIC			0.542277		35460606	10.1016/j.ajhg.2022.04.004	Jiang eet all Am J Hum Genet	BRAIN
IMMT	Q16891	6047	CIS	PGC3_SCZ_NoUKB	UKBB-PPP_Specific	NA,-		0.510484	0.510484	UKBB_PPP	UKBB_PPP	1.14468	1908.19	Deepression_Wray_tall	IMMT	Transcriptome	BRAIN DLPFC	MR	PsychENCODE	TwoSampleMR	-0.01	0.01	0.125		35296807	10.1038/s41380-022-01507-9	Deng et all Mol Psychiatry	BRAIN
IMMT	Q16891	6047	CIS	PGC3_SCZ_NoUKB	UKBB-PPP_Specific	NA,-		0.510484	0.510484	UKBB_PPP	UKBB_PPP	1.14468	1908.19	Deepression_Wray_tall	IMMT	Transcriptome	BRAIN DLPFC	MR	PsychENCODE	TwoSampleMR	-0.01	0.01	0.125		35296807	10.1038/s41380-022-01507-9	Deng et all Mol Psychiatry	BRAIN
IMMT	Q16891	6047	CIS	PGC3_SCZ_NoUKB	UKBB-PPP_Specific	NA,-		0.510484	0.510484	UKBB_PPP	UKBB_PPP	1.14468	1908.19	Deepression_Wray_tall	IMMT	Transcriptome	BLOOD	MR	GTEx	TwoSampleMR	-0.01	0.01	0.317		35296807	10.1038/s41380-022-01507-9	Deng et all Mol Psychiatry	BLOOD
IMMT	Q16891	6047	CIS	PGC3_SCZ_NoUKB	UKBB-PPP_Specific	NA,-		0.510484	0.510484	UKBB_PPP	UKBB_PPP	1.14468	1908.19	SCZ_PGC3	IMMT	Transcriptome	DLPFC	SMR	CMC+GTEX	SMR	-0.0111736	0.0133876	0.403928		35460606	10.1016/j.ajhg.2022.04.004	Jiang eet all Am J Hum Genet	BRAIN
IMMT	Q16891	6047	CIS	PGC3_SCZ_NoUKB	UKBB-PPP_Specific	NA,-		0.510484	0.510484	UKBB_PPP	UKBB_PPP	1.14468	1908.19	SCZ_PGC3	IMMT	Transcriptome_Transcriptlvel	DLPFC	SMR	CMC+GTEX	SMR	-0.0138321	0.0183768	0.451634		35460606	10.1016/j.ajhg.2022.04.004	Jiang eet all Am J Hum Genet	BRAIN
IMMT	Q16891	6047	CIS	PGC3_SCZ_NoUKB	UKBB-PPP_Specific	NA,-		0.510484	0.510484	UKBB_PPP	UKBB_PPP	1.14468	1908.19	SCZ_PGC3	IMMT	Transcriptome_Transcriptlvel	DLPFC	SMR	CMC+GTEX	SMR	0.0244333	0.0328259	0.456678		35460606	10.1016/j.ajhg.2022.04.004	Jiang eet all Am J Hum Genet	BRAIN
IMMT	Q16891	6047	CIS	PGC3_SCZ_NoUKB	UKBB-PPP_Specific	NA,-		0.510484	0.510484	UKBB_PPP	UKBB_PPP	1.14468	1908.19	SCZ.Clozuk.2018	IMMT	Transcriptome	BRAIN	SMR	PsychENCODE	SMR	-0.00287658	0.0157383	0.855		30545856	10.1126/science.aat8127	Gandal et all science	BRAIN
IMMT	Q16891	6047	CIS	PGC3_SCZ_NoUKB	UKBB-PPP_Specific	NA,-		0.510484	0.510484	UKBB_PPP	UKBB_PPP	1.14468	1908.19	BD.PGC.ruderferCell2018	IMMT	Transcriptome	BRAIN	SMR	PsychENCODE	SMR	-0.0109995	0.0246443	0.655359		30545856	10.1126/science.aat8127	Gandal et all science	BRAIN
IMMT	Q16891	6047	CIS	PGC3_SCZ_NoUKB	UKBB-PPP_Specific	NA,-		0.510484	0.510484	UKBB_PPP	UKBB_PPP	1.14468	1908.19	Depression Howard et all	IMMT	Proteiome	BRAIN DPFC	SMR	ROS/MAP	SMR	0.267161	0.26429	0.312082		33846625	10.1038/s41593-021-00832-6	Wingo Nat Neurosci	BRAIN
IMMT	Q16891	6047	CIS	PGC3_SCZ_NoUKB	UKBB-PPP_Specific	NA,-		0.510484	0.510484	UKBB_PPP	UKBB_PPP	1.14468	1908.19	SCZ	IMMT	Proteiome	BLOOD	SMR	eQTLGen	SMR	-0.0029383	0.0151883	0.8466		37415601	10.3389/fgene.2023.1191264	Gedik et all Front Genet	BLOOD
IMMT	Q16891	6047	CIS	PGC3_SCZ_NoUKB	UKBB-PPP_Specific	NA,-		0.510484	0.510484	UKBB_PPP	UKBB_PPP	1.14468	1908.19	MDD	IMMT	Proteiome	BRAIN	SMR	BrainMeta	SMR	-0.00661462	0.00606025	0.275063		37415601	10.3389/fgene.2023.1191264	Gedik et all Front Genet	BRAIN
IMMT	Q16891	6047	CIS	PGC3_SCZ_NoUKB	UKBB-PPP_Specific	NA,-		0.510484	0.510484	UKBB_PPP	UKBB_PPP	1.14468	1908.19	BIP	IMMT	Proteiome	BRAIN	SMR	BrainMeta	SMR	0.0133766	0.0132453	0.312538		37415601	10.3389/fgene.2023.1191264	Gedik et all Front Genet	BRAIN
IMMT	Q16891	6047	CIS	PGC3_SCZ_NoUKB	UKBB-PPP_Specific	NA,-		0.510484	0.510484	UKBB_PPP	UKBB_PPP	1.14468	1908.19	SCZ	IMMT	Proteiome	BRAIN	SMR	BrainMeta	SMR	-0.00828621	0.0111255	0.456397		37415601	10.3389/fgene.2023.1191264	Gedik et all Front Genet	BRAIN
IMMT	Q16891	6047	CIS	PGC3_SCZ_NoUKB	UKBB-PPP_Specific	NA,-		0.510484	0.510484	UKBB_PPP	UKBB_PPP	1.14468	1908.19	MDD	IMMT	Proteiome	BLOOD	SMR	eQTLGen	SMR	-0.00862545	0.0080638	0.284777		37415601	10.3389/fgene.2023.1191264	Gedik et all Front Genet	BLOOD
IMMT	Q16891	6047	CIS	PGC3_SCZ_NoUKB	UKBB-PPP_Specific	NA,-		0.510484	0.510484	UKBB_PPP	UKBB_PPP	1.14468	1908.19	BIP	IMMT	Proteiome	BLOOD	SMR	eQTLGen	SMR	0.0314981	0.0176313	0.0740202		37415601	10.3389/fgene.2023.1191264	Gedik et all Front Genet	BLOOD
IMMT	Q16891	6047	CIS	PGC3_SCZ_NoUKB	UKBB-PPP_Specific	NA,-		0.510484	0.510484	UKBB_PPP	UKBB_PPP	1.14468	1908.19	MDD	IMMT	Proteiome	BRAIN	SMR	Wingo et al., 2022, in 722 samples	SMR	0.0212952	0.0190901	0.264632		37415601	10.3389/fgene.2023.1191264	Gedik et all Front Genet	BRAIN
IMMT	Q16891	6047	CIS	PGC3_SCZ_NoUKB	UKBB-PPP_Specific	NA,-		0.510484	0.510484	UKBB_PPP	UKBB_PPP	1.14468	1908.19	BIP	IMMT	Proteiome	BRAIN	SMR	Wingo et al., 2022, in 722 samples	SMR	0.0405569	0.0419276	0.33339		37415601	10.3389/fgene.2023.1191264	Gedik et all Front Genet	BRAIN
IMMT	Q16891	6047	CIS	PGC3_SCZ_NoUKB	UKBB-PPP_Specific	NA,-		0.510484	0.510484	UKBB_PPP	UKBB_PPP	1.14468	1908.19	SCZ	IMMT	Proteiome	BRAIN	SMR	Wingo et al., 2022, in 722 samples	SMR	0.0152848	0.0324193	0.637305		37415601	10.3389/fgene.2023.1191264	Gedik et all Front Genet	BRAIN
IMMT	Q16891	6047	CIS	PGC3_SCZ_NoUKB	UKBB-PPP_Specific	NA,-		0.510484	0.510484	UKBB_PPP	UKBB_PPP	1.14468	1908.19	SCZ	IMMT	Transcriptome	BRAIN_DLPFC	TWAS	CMC	FUSION	-0.12743		0.899		31691811	10.1093/hmg/ddz253	Hall et al Hum Mol Genet	BRAIN
IMMT	Q16891	6047	CIS	PGC3_SCZ_NoUKB	UKBB-PPP_Specific	NA,-		0.510484	0.510484	UKBB_PPP	UKBB_PPP	1.14468	1908.19	Depression Howard et all	IMMT	Proteiome	BRAIN DPFC	PWAS	ROS/MAP	FUSION	0.5438		0.587		33846625	10.1038/s41593-021-00832-6	Wingo Nat Neurosci	BRAIN
IMMT	Q16891	6047	CIS	PGC3_SCZ_NoUKB	UKBB-PPP_Specific	NA,-		0.510484	0.510484	UKBB_PPP	UKBB_PPP	1.14468	1908.19	Depression Howard et all	IMMT	Transcriptome	BRAIN DPFC	TWAS	dPFC of 152 participants of European descent	FUSION	-0.7		0.48393		33846625	10.1038/s41593-021-00832-6	Wingo Nat Neurosci	BRAIN
IMMT	Q16891	6047	CIS	PGC3_SCZ_NoUKB	UKBB-PPP_Specific	NA,-		0.510484	0.510484	UKBB_PPP	UKBB_PPP	1.14468	1908.19	Depression Howard et all	IMMT	Proteiome	BRAIN	PWAS	ROS/MAP	FUSION	-0.526376		0.599		33846625	10.1038/s41593-021-00832-6	Wingo Nat Neurosci	BRAIN
IMMT	Q16891	6047	CIS	PGC3_SCZ_NoUKB	UKBB-PPP_Specific	NA,-		0.510484	0.510484	UKBB_PPP	UKBB_PPP	1.14468	1908.19	Schizophrenia	IMMT	Transcriptome	brain caudate nucleus	TWAS	Gtex	Fusion			0.248135		36319771	10.1038/s41593-022-01182-7	Benjamin KJM	brain caudate nucleus
IMMT	Q16891	6047	TRANS	BIP_PGC3_noukb	UKBB-PPP_Specific	NA,-		0.79112	0.79112	UKBB_PPP	UKBB_PPP	1.27383	5388.32	SCZ_PGC3	IMMT	Transcriptome	DLPFC	MR	CMC+GTEX	MendelianRandomization			0.106996		35460606	10.1016/j.ajhg.2022.04.004	Jiang eet all Am J Hum Genet	BRAIN
IMMT	Q16891	6047	TRANS	BIP_PGC3_noukb	UKBB-PPP_Specific	NA,-		0.79112	0.79112	UKBB_PPP	UKBB_PPP	1.27383	5388.32	SCZ_PGC3	IMMT	Transcriptome	DLPFC	MR	CMC+GTEX	MendelianRandomization			0.0936092		35460606	10.1016/j.ajhg.2022.04.004	Jiang eet all Am J Hum Genet	BRAIN
IMMT	Q16891	6047	TRANS	BIP_PGC3_noukb	UKBB-PPP_Specific	NA,-		0.79112	0.79112	UKBB_PPP	UKBB_PPP	1.27383	5388.32	SCZ_PGC3	IMMT	Transcriptome	DLPFC	MR	CMC+GTEX	MendelianRandomization			0.000992168		35460606	10.1016/j.ajhg.2022.04.004	Jiang eet all Am J Hum Genet	BRAIN
IMMT	Q16891	6047	TRANS	BIP_PGC3_noukb	UKBB-PPP_Specific	NA,-		0.79112	0.79112	UKBB_PPP	UKBB_PPP	1.27383	5388.32	SCZ_PGC3	IMMT	Transcriptome	DLPFC	MR	CMC+GTEX	EMIC			0.101773		35460606	10.1016/j.ajhg.2022.04.004	Jiang eet all Am J Hum Genet	BRAIN
IMMT	Q16891	6047	TRANS	BIP_PGC3_noukb	UKBB-PPP_Specific	NA,-		0.79112	0.79112	UKBB_PPP	UKBB_PPP	1.27383	5388.32	BIP_2019_Stahl_etall	IMMT	Transcriptome	DLPFC	MR	CMC+GTEX	MendelianRandomization			0.0818574		35460606	10.1016/j.ajhg.2022.04.004	Jiang eet all Am J Hum Genet	BRAIN
IMMT	Q16891	6047	TRANS	BIP_PGC3_noukb	UKBB-PPP_Specific	NA,-		0.79112	0.79112	UKBB_PPP	UKBB_PPP	1.27383	5388.32	BIP_2019_Stahl_etall	IMMT	Transcriptome	DLPFC	MR	CMC+GTEX	MendelianRandomization			0.0727128		35460606	10.1016/j.ajhg.2022.04.004	Jiang eet all Am J Hum Genet	BRAIN
IMMT	Q16891	6047	TRANS	BIP_PGC3_noukb	UKBB-PPP_Specific	NA,-		0.79112	0.79112	UKBB_PPP	UKBB_PPP	1.27383	5388.32	BIP_2019_Stahl_etall	IMMT	Transcriptome	DLPFC	MR	CMC+GTEX	MendelianRandomization			0.844701		35460606	10.1016/j.ajhg.2022.04.004	Jiang eet all Am J Hum Genet	BRAIN
IMMT	Q16891	6047	TRANS	BIP_PGC3_noukb	UKBB-PPP_Specific	NA,-		0.79112	0.79112	UKBB_PPP	UKBB_PPP	1.27383	5388.32	BIP_2019_Stahl_etall	IMMT	Transcriptome	DLPFC	MR	CMC+GTEX	EMIC			0.542277		35460606	10.1016/j.ajhg.2022.04.004	Jiang eet all Am J Hum Genet	BRAIN
IMMT	Q16891	6047	TRANS	BIP_PGC3_noukb	UKBB-PPP_Specific	NA,-		0.79112	0.79112	UKBB_PPP	UKBB_PPP	1.27383	5388.32	Deepression_Wray_tall	IMMT	Transcriptome	BRAIN DLPFC	MR	PsychENCODE	TwoSampleMR	-0.01	0.01	0.125		35296807	10.1038/s41380-022-01507-9	Deng et all Mol Psychiatry	BRAIN
IMMT	Q16891	6047	TRANS	BIP_PGC3_noukb	UKBB-PPP_Specific	NA,-		0.79112	0.79112	UKBB_PPP	UKBB_PPP	1.27383	5388.32	Deepression_Wray_tall	IMMT	Transcriptome	BRAIN DLPFC	MR	PsychENCODE	TwoSampleMR	-0.01	0.01	0.125		35296807	10.1038/s41380-022-01507-9	Deng et all Mol Psychiatry	BRAIN
IMMT	Q16891	6047	TRANS	BIP_PGC3_noukb	UKBB-PPP_Specific	NA,-		0.79112	0.79112	UKBB_PPP	UKBB_PPP	1.27383	5388.32	Deepression_Wray_tall	IMMT	Transcriptome	BLOOD	MR	GTEx	TwoSampleMR	-0.01	0.01	0.317		35296807	10.1038/s41380-022-01507-9	Deng et all Mol Psychiatry	BLOOD
IMMT	Q16891	6047	TRANS	BIP_PGC3_noukb	UKBB-PPP_Specific	NA,-		0.79112	0.79112	UKBB_PPP	UKBB_PPP	1.27383	5388.32	SCZ_PGC3	IMMT	Transcriptome	DLPFC	SMR	CMC+GTEX	SMR	-0.0111736	0.0133876	0.403928		35460606	10.1016/j.ajhg.2022.04.004	Jiang eet all Am J Hum Genet	BRAIN
IMMT	Q16891	6047	TRANS	BIP_PGC3_noukb	UKBB-PPP_Specific	NA,-		0.79112	0.79112	UKBB_PPP	UKBB_PPP	1.27383	5388.32	SCZ_PGC3	IMMT	Transcriptome_Transcriptlvel	DLPFC	SMR	CMC+GTEX	SMR	-0.0138321	0.0183768	0.451634		35460606	10.1016/j.ajhg.2022.04.004	Jiang eet all Am J Hum Genet	BRAIN
IMMT	Q16891	6047	TRANS	BIP_PGC3_noukb	UKBB-PPP_Specific	NA,-		0.79112	0.79112	UKBB_PPP	UKBB_PPP	1.27383	5388.32	SCZ_PGC3	IMMT	Transcriptome_Transcriptlvel	DLPFC	SMR	CMC+GTEX	SMR	0.0244333	0.0328259	0.456678		35460606	10.1016/j.ajhg.2022.04.004	Jiang eet all Am J Hum Genet	BRAIN
IMMT	Q16891	6047	TRANS	BIP_PGC3_noukb	UKBB-PPP_Specific	NA,-		0.79112	0.79112	UKBB_PPP	UKBB_PPP	1.27383	5388.32	SCZ.Clozuk.2018	IMMT	Transcriptome	BRAIN	SMR	PsychENCODE	SMR	-0.00287658	0.0157383	0.855		30545856	10.1126/science.aat8127	Gandal et all science	BRAIN
IMMT	Q16891	6047	TRANS	BIP_PGC3_noukb	UKBB-PPP_Specific	NA,-		0.79112	0.79112	UKBB_PPP	UKBB_PPP	1.27383	5388.32	BD.PGC.ruderferCell2018	IMMT	Transcriptome	BRAIN	SMR	PsychENCODE	SMR	-0.0109995	0.0246443	0.655359		30545856	10.1126/science.aat8127	Gandal et all science	BRAIN
IMMT	Q16891	6047	TRANS	BIP_PGC3_noukb	UKBB-PPP_Specific	NA,-		0.79112	0.79112	UKBB_PPP	UKBB_PPP	1.27383	5388.32	Depression Howard et all	IMMT	Proteiome	BRAIN DPFC	SMR	ROS/MAP	SMR	0.267161	0.26429	0.312082		33846625	10.1038/s41593-021-00832-6	Wingo Nat Neurosci	BRAIN
IMMT	Q16891	6047	TRANS	BIP_PGC3_noukb	UKBB-PPP_Specific	NA,-		0.79112	0.79112	UKBB_PPP	UKBB_PPP	1.27383	5388.32	SCZ	IMMT	Proteiome	BLOOD	SMR	eQTLGen	SMR	-0.0029383	0.0151883	0.8466		37415601	10.3389/fgene.2023.1191264	Gedik et all Front Genet	BLOOD
IMMT	Q16891	6047	TRANS	BIP_PGC3_noukb	UKBB-PPP_Specific	NA,-		0.79112	0.79112	UKBB_PPP	UKBB_PPP	1.27383	5388.32	MDD	IMMT	Proteiome	BRAIN	SMR	BrainMeta	SMR	-0.00661462	0.00606025	0.275063		37415601	10.3389/fgene.2023.1191264	Gedik et all Front Genet	BRAIN
IMMT	Q16891	6047	TRANS	BIP_PGC3_noukb	UKBB-PPP_Specific	NA,-		0.79112	0.79112	UKBB_PPP	UKBB_PPP	1.27383	5388.32	BIP	IMMT	Proteiome	BRAIN	SMR	BrainMeta	SMR	0.0133766	0.0132453	0.312538		37415601	10.3389/fgene.2023.1191264	Gedik et all Front Genet	BRAIN
IMMT	Q16891	6047	TRANS	BIP_PGC3_noukb	UKBB-PPP_Specific	NA,-		0.79112	0.79112	UKBB_PPP	UKBB_PPP	1.27383	5388.32	SCZ	IMMT	Proteiome	BRAIN	SMR	BrainMeta	SMR	-0.00828621	0.0111255	0.456397		37415601	10.3389/fgene.2023.1191264	Gedik et all Front Genet	BRAIN
IMMT	Q16891	6047	TRANS	BIP_PGC3_noukb	UKBB-PPP_Specific	NA,-		0.79112	0.79112	UKBB_PPP	UKBB_PPP	1.27383	5388.32	MDD	IMMT	Proteiome	BLOOD	SMR	eQTLGen	SMR	-0.00862545	0.0080638	0.284777		37415601	10.3389/fgene.2023.1191264	Gedik et all Front Genet	BLOOD
IMMT	Q16891	6047	TRANS	BIP_PGC3_noukb	UKBB-PPP_Specific	NA,-		0.79112	0.79112	UKBB_PPP	UKBB_PPP	1.27383	5388.32	BIP	IMMT	Proteiome	BLOOD	SMR	eQTLGen	SMR	0.0314981	0.0176313	0.0740202		37415601	10.3389/fgene.2023.1191264	Gedik et all Front Genet	BLOOD
IMMT	Q16891	6047	TRANS	BIP_PGC3_noukb	UKBB-PPP_Specific	NA,-		0.79112	0.79112	UKBB_PPP	UKBB_PPP	1.27383	5388.32	MDD	IMMT	Proteiome	BRAIN	SMR	Wingo et al., 2022, in 722 samples	SMR	0.0212952	0.0190901	0.264632		37415601	10.3389/fgene.2023.1191264	Gedik et all Front Genet	BRAIN
IMMT	Q16891	6047	TRANS	BIP_PGC3_noukb	UKBB-PPP_Specific	NA,-		0.79112	0.79112	UKBB_PPP	UKBB_PPP	1.27383	5388.32	BIP	IMMT	Proteiome	BRAIN	SMR	Wingo et al., 2022, in 722 samples	SMR	0.0405569	0.0419276	0.33339		37415601	10.3389/fgene.2023.1191264	Gedik et all Front Genet	BRAIN
IMMT	Q16891	6047	TRANS	BIP_PGC3_noukb	UKBB-PPP_Specific	NA,-		0.79112	0.79112	UKBB_PPP	UKBB_PPP	1.27383	5388.32	SCZ	IMMT	Proteiome	BRAIN	SMR	Wingo et al., 2022, in 722 samples	SMR	0.0152848	0.0324193	0.637305		37415601	10.3389/fgene.2023.1191264	Gedik et all Front Genet	BRAIN
IMMT	Q16891	6047	TRANS	BIP_PGC3_noukb	UKBB-PPP_Specific	NA,-		0.79112	0.79112	UKBB_PPP	UKBB_PPP	1.27383	5388.32	SCZ	IMMT	Transcriptome	BRAIN_DLPFC	TWAS	CMC	FUSION	-0.12743		0.899		31691811	10.1093/hmg/ddz253	Hall et al Hum Mol Genet	BRAIN
IMMT	Q16891	6047	TRANS	BIP_PGC3_noukb	UKBB-PPP_Specific	NA,-		0.79112	0.79112	UKBB_PPP	UKBB_PPP	1.27383	5388.32	Depression Howard et all	IMMT	Proteiome	BRAIN DPFC	PWAS	ROS/MAP	FUSION	0.5438		0.587		33846625	10.1038/s41593-021-00832-6	Wingo Nat Neurosci	BRAIN
IMMT	Q16891	6047	TRANS	BIP_PGC3_noukb	UKBB-PPP_Specific	NA,-		0.79112	0.79112	UKBB_PPP	UKBB_PPP	1.27383	5388.32	Depression Howard et all	IMMT	Transcriptome	BRAIN DPFC	TWAS	dPFC of 152 participants of European descent	FUSION	-0.7		0.48393		33846625	10.1038/s41593-021-00832-6	Wingo Nat Neurosci	BRAIN
IMMT	Q16891	6047	TRANS	BIP_PGC3_noukb	UKBB-PPP_Specific	NA,-		0.79112	0.79112	UKBB_PPP	UKBB_PPP	1.27383	5388.32	Depression Howard et all	IMMT	Proteiome	BRAIN	PWAS	ROS/MAP	FUSION	-0.526376		0.599		33846625	10.1038/s41593-021-00832-6	Wingo Nat Neurosci	BRAIN
IMMT	Q16891	6047	TRANS	BIP_PGC3_noukb	UKBB-PPP_Specific	NA,-		0.79112	0.79112	UKBB_PPP	UKBB_PPP	1.27383	5388.32	Schizophrenia	IMMT	Transcriptome	brain caudate nucleus	TWAS	Gtex	Fusion			0.248135		36319771	10.1038/s41593-022-01182-7	Benjamin KJM	brain caudate nucleus
IMMT	Q16891	6047	TRANS	Cognition_Meta	UKBB-PPP_Specific	NA,+		0.69587	0.69587	UKBB_PPP	UKBB_PPP	1.25286	4739.57	SCZ_PGC3	IMMT	Transcriptome	DLPFC	MR	CMC+GTEX	MendelianRandomization			0.106996		35460606	10.1016/j.ajhg.2022.04.004	Jiang eet all Am J Hum Genet	BRAIN
IMMT	Q16891	6047	TRANS	Cognition_Meta	UKBB-PPP_Specific	NA,+		0.69587	0.69587	UKBB_PPP	UKBB_PPP	1.25286	4739.57	SCZ_PGC3	IMMT	Transcriptome	DLPFC	MR	CMC+GTEX	MendelianRandomization			0.0936092		35460606	10.1016/j.ajhg.2022.04.004	Jiang eet all Am J Hum Genet	BRAIN
IMMT	Q16891	6047	TRANS	Cognition_Meta	UKBB-PPP_Specific	NA,+		0.69587	0.69587	UKBB_PPP	UKBB_PPP	1.25286	4739.57	SCZ_PGC3	IMMT	Transcriptome	DLPFC	MR	CMC+GTEX	MendelianRandomization			0.000992168		35460606	10.1016/j.ajhg.2022.04.004	Jiang eet all Am J Hum Genet	BRAIN
IMMT	Q16891	6047	TRANS	Cognition_Meta	UKBB-PPP_Specific	NA,+		0.69587	0.69587	UKBB_PPP	UKBB_PPP	1.25286	4739.57	SCZ_PGC3	IMMT	Transcriptome	DLPFC	MR	CMC+GTEX	EMIC			0.101773		35460606	10.1016/j.ajhg.2022.04.004	Jiang eet all Am J Hum Genet	BRAIN
IMMT	Q16891	6047	TRANS	Cognition_Meta	UKBB-PPP_Specific	NA,+		0.69587	0.69587	UKBB_PPP	UKBB_PPP	1.25286	4739.57	BIP_2019_Stahl_etall	IMMT	Transcriptome	DLPFC	MR	CMC+GTEX	MendelianRandomization			0.0818574		35460606	10.1016/j.ajhg.2022.04.004	Jiang eet all Am J Hum Genet	BRAIN
IMMT	Q16891	6047	TRANS	Cognition_Meta	UKBB-PPP_Specific	NA,+		0.69587	0.69587	UKBB_PPP	UKBB_PPP	1.25286	4739.57	BIP_2019_Stahl_etall	IMMT	Transcriptome	DLPFC	MR	CMC+GTEX	MendelianRandomization			0.0727128		35460606	10.1016/j.ajhg.2022.04.004	Jiang eet all Am J Hum Genet	BRAIN
IMMT	Q16891	6047	TRANS	Cognition_Meta	UKBB-PPP_Specific	NA,+		0.69587	0.69587	UKBB_PPP	UKBB_PPP	1.25286	4739.57	BIP_2019_Stahl_etall	IMMT	Transcriptome	DLPFC	MR	CMC+GTEX	MendelianRandomization			0.844701		35460606	10.1016/j.ajhg.2022.04.004	Jiang eet all Am J Hum Genet	BRAIN
IMMT	Q16891	6047	TRANS	Cognition_Meta	UKBB-PPP_Specific	NA,+		0.69587	0.69587	UKBB_PPP	UKBB_PPP	1.25286	4739.57	BIP_2019_Stahl_etall	IMMT	Transcriptome	DLPFC	MR	CMC+GTEX	EMIC			0.542277		35460606	10.1016/j.ajhg.2022.04.004	Jiang eet all Am J Hum Genet	BRAIN
IMMT	Q16891	6047	TRANS	Cognition_Meta	UKBB-PPP_Specific	NA,+		0.69587	0.69587	UKBB_PPP	UKBB_PPP	1.25286	4739.57	Deepression_Wray_tall	IMMT	Transcriptome	BRAIN DLPFC	MR	PsychENCODE	TwoSampleMR	-0.01	0.01	0.125		35296807	10.1038/s41380-022-01507-9	Deng et all Mol Psychiatry	BRAIN
IMMT	Q16891	6047	TRANS	Cognition_Meta	UKBB-PPP_Specific	NA,+		0.69587	0.69587	UKBB_PPP	UKBB_PPP	1.25286	4739.57	Deepression_Wray_tall	IMMT	Transcriptome	BRAIN DLPFC	MR	PsychENCODE	TwoSampleMR	-0.01	0.01	0.125		35296807	10.1038/s41380-022-01507-9	Deng et all Mol Psychiatry	BRAIN
IMMT	Q16891	6047	TRANS	Cognition_Meta	UKBB-PPP_Specific	NA,+		0.69587	0.69587	UKBB_PPP	UKBB_PPP	1.25286	4739.57	Deepression_Wray_tall	IMMT	Transcriptome	BLOOD	MR	GTEx	TwoSampleMR	-0.01	0.01	0.317		35296807	10.1038/s41380-022-01507-9	Deng et all Mol Psychiatry	BLOOD
IMMT	Q16891	6047	TRANS	Cognition_Meta	UKBB-PPP_Specific	NA,+		0.69587	0.69587	UKBB_PPP	UKBB_PPP	1.25286	4739.57	SCZ_PGC3	IMMT	Transcriptome	DLPFC	SMR	CMC+GTEX	SMR	-0.0111736	0.0133876	0.403928		35460606	10.1016/j.ajhg.2022.04.004	Jiang eet all Am J Hum Genet	BRAIN
IMMT	Q16891	6047	TRANS	Cognition_Meta	UKBB-PPP_Specific	NA,+		0.69587	0.69587	UKBB_PPP	UKBB_PPP	1.25286	4739.57	SCZ_PGC3	IMMT	Transcriptome_Transcriptlvel	DLPFC	SMR	CMC+GTEX	SMR	-0.0138321	0.0183768	0.451634		35460606	10.1016/j.ajhg.2022.04.004	Jiang eet all Am J Hum Genet	BRAIN
IMMT	Q16891	6047	TRANS	Cognition_Meta	UKBB-PPP_Specific	NA,+		0.69587	0.69587	UKBB_PPP	UKBB_PPP	1.25286	4739.57	SCZ_PGC3	IMMT	Transcriptome_Transcriptlvel	DLPFC	SMR	CMC+GTEX	SMR	0.0244333	0.0328259	0.456678		35460606	10.1016/j.ajhg.2022.04.004	Jiang eet all Am J Hum Genet	BRAIN
IMMT	Q16891	6047	TRANS	Cognition_Meta	UKBB-PPP_Specific	NA,+		0.69587	0.69587	UKBB_PPP	UKBB_PPP	1.25286	4739.57	SCZ.Clozuk.2018	IMMT	Transcriptome	BRAIN	SMR	PsychENCODE	SMR	-0.00287658	0.0157383	0.855		30545856	10.1126/science.aat8127	Gandal et all science	BRAIN
IMMT	Q16891	6047	TRANS	Cognition_Meta	UKBB-PPP_Specific	NA,+		0.69587	0.69587	UKBB_PPP	UKBB_PPP	1.25286	4739.57	BD.PGC.ruderferCell2018	IMMT	Transcriptome	BRAIN	SMR	PsychENCODE	SMR	-0.0109995	0.0246443	0.655359		30545856	10.1126/science.aat8127	Gandal et all science	BRAIN
IMMT	Q16891	6047	TRANS	Cognition_Meta	UKBB-PPP_Specific	NA,+		0.69587	0.69587	UKBB_PPP	UKBB_PPP	1.25286	4739.57	Depression Howard et all	IMMT	Proteiome	BRAIN DPFC	SMR	ROS/MAP	SMR	0.267161	0.26429	0.312082		33846625	10.1038/s41593-021-00832-6	Wingo Nat Neurosci	BRAIN
IMMT	Q16891	6047	TRANS	Cognition_Meta	UKBB-PPP_Specific	NA,+		0.69587	0.69587	UKBB_PPP	UKBB_PPP	1.25286	4739.57	SCZ	IMMT	Proteiome	BLOOD	SMR	eQTLGen	SMR	-0.0029383	0.0151883	0.8466		37415601	10.3389/fgene.2023.1191264	Gedik et all Front Genet	BLOOD
IMMT	Q16891	6047	TRANS	Cognition_Meta	UKBB-PPP_Specific	NA,+		0.69587	0.69587	UKBB_PPP	UKBB_PPP	1.25286	4739.57	MDD	IMMT	Proteiome	BRAIN	SMR	BrainMeta	SMR	-0.00661462	0.00606025	0.275063		37415601	10.3389/fgene.2023.1191264	Gedik et all Front Genet	BRAIN
IMMT	Q16891	6047	TRANS	Cognition_Meta	UKBB-PPP_Specific	NA,+		0.69587	0.69587	UKBB_PPP	UKBB_PPP	1.25286	4739.57	BIP	IMMT	Proteiome	BRAIN	SMR	BrainMeta	SMR	0.0133766	0.0132453	0.312538		37415601	10.3389/fgene.2023.1191264	Gedik et all Front Genet	BRAIN
IMMT	Q16891	6047	TRANS	Cognition_Meta	UKBB-PPP_Specific	NA,+		0.69587	0.69587	UKBB_PPP	UKBB_PPP	1.25286	4739.57	SCZ	IMMT	Proteiome	BRAIN	SMR	BrainMeta	SMR	-0.00828621	0.0111255	0.456397		37415601	10.3389/fgene.2023.1191264	Gedik et all Front Genet	BRAIN
IMMT	Q16891	6047	TRANS	Cognition_Meta	UKBB-PPP_Specific	NA,+		0.69587	0.69587	UKBB_PPP	UKBB_PPP	1.25286	4739.57	MDD	IMMT	Proteiome	BLOOD	SMR	eQTLGen	SMR	-0.00862545	0.0080638	0.284777		37415601	10.3389/fgene.2023.1191264	Gedik et all Front Genet	BLOOD
IMMT	Q16891	6047	TRANS	Cognition_Meta	UKBB-PPP_Specific	NA,+		0.69587	0.69587	UKBB_PPP	UKBB_PPP	1.25286	4739.57	BIP	IMMT	Proteiome	BLOOD	SMR	eQTLGen	SMR	0.0314981	0.0176313	0.0740202		37415601	10.3389/fgene.2023.1191264	Gedik et all Front Genet	BLOOD
IMMT	Q16891	6047	TRANS	Cognition_Meta	UKBB-PPP_Specific	NA,+		0.69587	0.69587	UKBB_PPP	UKBB_PPP	1.25286	4739.57	MDD	IMMT	Proteiome	BRAIN	SMR	Wingo et al., 2022, in 722 samples	SMR	0.0212952	0.0190901	0.264632		37415601	10.3389/fgene.2023.1191264	Gedik et all Front Genet	BRAIN
IMMT	Q16891	6047	TRANS	Cognition_Meta	UKBB-PPP_Specific	NA,+		0.69587	0.69587	UKBB_PPP	UKBB_PPP	1.25286	4739.57	BIP	IMMT	Proteiome	BRAIN	SMR	Wingo et al., 2022, in 722 samples	SMR	0.0405569	0.0419276	0.33339		37415601	10.3389/fgene.2023.1191264	Gedik et all Front Genet	BRAIN
IMMT	Q16891	6047	TRANS	Cognition_Meta	UKBB-PPP_Specific	NA,+		0.69587	0.69587	UKBB_PPP	UKBB_PPP	1.25286	4739.57	SCZ	IMMT	Proteiome	BRAIN	SMR	Wingo et al., 2022, in 722 samples	SMR	0.0152848	0.0324193	0.637305		37415601	10.3389/fgene.2023.1191264	Gedik et all Front Genet	BRAIN
IMMT	Q16891	6047	TRANS	Cognition_Meta	UKBB-PPP_Specific	NA,+		0.69587	0.69587	UKBB_PPP	UKBB_PPP	1.25286	4739.57	SCZ	IMMT	Transcriptome	BRAIN_DLPFC	TWAS	CMC	FUSION	-0.12743		0.899		31691811	10.1093/hmg/ddz253	Hall et al Hum Mol Genet	BRAIN
IMMT	Q16891	6047	TRANS	Cognition_Meta	UKBB-PPP_Specific	NA,+		0.69587	0.69587	UKBB_PPP	UKBB_PPP	1.25286	4739.57	Depression Howard et all	IMMT	Proteiome	BRAIN DPFC	PWAS	ROS/MAP	FUSION	0.5438		0.587		33846625	10.1038/s41593-021-00832-6	Wingo Nat Neurosci	BRAIN
IMMT	Q16891	6047	TRANS	Cognition_Meta	UKBB-PPP_Specific	NA,+		0.69587	0.69587	UKBB_PPP	UKBB_PPP	1.25286	4739.57	Depression Howard et all	IMMT	Transcriptome	BRAIN DPFC	TWAS	dPFC of 152 participants of European descent	FUSION	-0.7		0.48393		33846625	10.1038/s41593-021-00832-6	Wingo Nat Neurosci	BRAIN
IMMT	Q16891	6047	TRANS	Cognition_Meta	UKBB-PPP_Specific	NA,+		0.69587	0.69587	UKBB_PPP	UKBB_PPP	1.25286	4739.57	Depression Howard et all	IMMT	Proteiome	BRAIN	PWAS	ROS/MAP	FUSION	-0.526376		0.599		33846625	10.1038/s41593-021-00832-6	Wingo Nat Neurosci	BRAIN
IMMT	Q16891	6047	TRANS	Cognition_Meta	UKBB-PPP_Specific	NA,+		0.69587	0.69587	UKBB_PPP	UKBB_PPP	1.25286	4739.57	Schizophrenia	IMMT	Transcriptome	brain caudate nucleus	TWAS	Gtex	Fusion			0.248135		36319771	10.1038/s41593-022-01182-7	Benjamin KJM	brain caudate nucleus
IMMT	Q16891	6047	TRANS	Depression_iPSYCH_2023	UKBB-PPP_Specific	NA,-		0.723666	0.723666	UKBB_PPP	UKBB_PPP	1.40264	4928.89	SCZ_PGC3	IMMT	Transcriptome	DLPFC	MR	CMC+GTEX	MendelianRandomization			0.106996		35460606	10.1016/j.ajhg.2022.04.004	Jiang eet all Am J Hum Genet	BRAIN
IMMT	Q16891	6047	TRANS	Depression_iPSYCH_2023	UKBB-PPP_Specific	NA,-		0.723666	0.723666	UKBB_PPP	UKBB_PPP	1.40264	4928.89	SCZ_PGC3	IMMT	Transcriptome	DLPFC	MR	CMC+GTEX	MendelianRandomization			0.0936092		35460606	10.1016/j.ajhg.2022.04.004	Jiang eet all Am J Hum Genet	BRAIN
IMMT	Q16891	6047	TRANS	Depression_iPSYCH_2023	UKBB-PPP_Specific	NA,-		0.723666	0.723666	UKBB_PPP	UKBB_PPP	1.40264	4928.89	SCZ_PGC3	IMMT	Transcriptome	DLPFC	MR	CMC+GTEX	MendelianRandomization			0.000992168		35460606	10.1016/j.ajhg.2022.04.004	Jiang eet all Am J Hum Genet	BRAIN
IMMT	Q16891	6047	TRANS	Depression_iPSYCH_2023	UKBB-PPP_Specific	NA,-		0.723666	0.723666	UKBB_PPP	UKBB_PPP	1.40264	4928.89	SCZ_PGC3	IMMT	Transcriptome	DLPFC	MR	CMC+GTEX	EMIC			0.101773		35460606	10.1016/j.ajhg.2022.04.004	Jiang eet all Am J Hum Genet	BRAIN
IMMT	Q16891	6047	TRANS	Depression_iPSYCH_2023	UKBB-PPP_Specific	NA,-		0.723666	0.723666	UKBB_PPP	UKBB_PPP	1.40264	4928.89	BIP_2019_Stahl_etall	IMMT	Transcriptome	DLPFC	MR	CMC+GTEX	MendelianRandomization			0.0818574		35460606	10.1016/j.ajhg.2022.04.004	Jiang eet all Am J Hum Genet	BRAIN
IMMT	Q16891	6047	TRANS	Depression_iPSYCH_2023	UKBB-PPP_Specific	NA,-		0.723666	0.723666	UKBB_PPP	UKBB_PPP	1.40264	4928.89	BIP_2019_Stahl_etall	IMMT	Transcriptome	DLPFC	MR	CMC+GTEX	MendelianRandomization			0.0727128		35460606	10.1016/j.ajhg.2022.04.004	Jiang eet all Am J Hum Genet	BRAIN
IMMT	Q16891	6047	TRANS	Depression_iPSYCH_2023	UKBB-PPP_Specific	NA,-		0.723666	0.723666	UKBB_PPP	UKBB_PPP	1.40264	4928.89	BIP_2019_Stahl_etall	IMMT	Transcriptome	DLPFC	MR	CMC+GTEX	MendelianRandomization			0.844701		35460606	10.1016/j.ajhg.2022.04.004	Jiang eet all Am J Hum Genet	BRAIN
IMMT	Q16891	6047	TRANS	Depression_iPSYCH_2023	UKBB-PPP_Specific	NA,-		0.723666	0.723666	UKBB_PPP	UKBB_PPP	1.40264	4928.89	BIP_2019_Stahl_etall	IMMT	Transcriptome	DLPFC	MR	CMC+GTEX	EMIC			0.542277		35460606	10.1016/j.ajhg.2022.04.004	Jiang eet all Am J Hum Genet	BRAIN
IMMT	Q16891	6047	TRANS	Depression_iPSYCH_2023	UKBB-PPP_Specific	NA,-		0.723666	0.723666	UKBB_PPP	UKBB_PPP	1.40264	4928.89	Deepression_Wray_tall	IMMT	Transcriptome	BRAIN DLPFC	MR	PsychENCODE	TwoSampleMR	-0.01	0.01	0.125		35296807	10.1038/s41380-022-01507-9	Deng et all Mol Psychiatry	BRAIN
IMMT	Q16891	6047	TRANS	Depression_iPSYCH_2023	UKBB-PPP_Specific	NA,-		0.723666	0.723666	UKBB_PPP	UKBB_PPP	1.40264	4928.89	Deepression_Wray_tall	IMMT	Transcriptome	BRAIN DLPFC	MR	PsychENCODE	TwoSampleMR	-0.01	0.01	0.125		35296807	10.1038/s41380-022-01507-9	Deng et all Mol Psychiatry	BRAIN
IMMT	Q16891	6047	TRANS	Depression_iPSYCH_2023	UKBB-PPP_Specific	NA,-		0.723666	0.723666	UKBB_PPP	UKBB_PPP	1.40264	4928.89	Deepression_Wray_tall	IMMT	Transcriptome	BLOOD	MR	GTEx	TwoSampleMR	-0.01	0.01	0.317		35296807	10.1038/s41380-022-01507-9	Deng et all Mol Psychiatry	BLOOD
IMMT	Q16891	6047	TRANS	Depression_iPSYCH_2023	UKBB-PPP_Specific	NA,-		0.723666	0.723666	UKBB_PPP	UKBB_PPP	1.40264	4928.89	SCZ_PGC3	IMMT	Transcriptome	DLPFC	SMR	CMC+GTEX	SMR	-0.0111736	0.0133876	0.403928		35460606	10.1016/j.ajhg.2022.04.004	Jiang eet all Am J Hum Genet	BRAIN
IMMT	Q16891	6047	TRANS	Depression_iPSYCH_2023	UKBB-PPP_Specific	NA,-		0.723666	0.723666	UKBB_PPP	UKBB_PPP	1.40264	4928.89	SCZ_PGC3	IMMT	Transcriptome_Transcriptlvel	DLPFC	SMR	CMC+GTEX	SMR	-0.0138321	0.0183768	0.451634		35460606	10.1016/j.ajhg.2022.04.004	Jiang eet all Am J Hum Genet	BRAIN
IMMT	Q16891	6047	TRANS	Depression_iPSYCH_2023	UKBB-PPP_Specific	NA,-		0.723666	0.723666	UKBB_PPP	UKBB_PPP	1.40264	4928.89	SCZ_PGC3	IMMT	Transcriptome_Transcriptlvel	DLPFC	SMR	CMC+GTEX	SMR	0.0244333	0.0328259	0.456678		35460606	10.1016/j.ajhg.2022.04.004	Jiang eet all Am J Hum Genet	BRAIN
IMMT	Q16891	6047	TRANS	Depression_iPSYCH_2023	UKBB-PPP_Specific	NA,-		0.723666	0.723666	UKBB_PPP	UKBB_PPP	1.40264	4928.89	SCZ.Clozuk.2018	IMMT	Transcriptome	BRAIN	SMR	PsychENCODE	SMR	-0.00287658	0.0157383	0.855		30545856	10.1126/science.aat8127	Gandal et all science	BRAIN
IMMT	Q16891	6047	TRANS	Depression_iPSYCH_2023	UKBB-PPP_Specific	NA,-		0.723666	0.723666	UKBB_PPP	UKBB_PPP	1.40264	4928.89	BD.PGC.ruderferCell2018	IMMT	Transcriptome	BRAIN	SMR	PsychENCODE	SMR	-0.0109995	0.0246443	0.655359		30545856	10.1126/science.aat8127	Gandal et all science	BRAIN
IMMT	Q16891	6047	TRANS	Depression_iPSYCH_2023	UKBB-PPP_Specific	NA,-		0.723666	0.723666	UKBB_PPP	UKBB_PPP	1.40264	4928.89	Depression Howard et all	IMMT	Proteiome	BRAIN DPFC	SMR	ROS/MAP	SMR	0.267161	0.26429	0.312082		33846625	10.1038/s41593-021-00832-6	Wingo Nat Neurosci	BRAIN
IMMT	Q16891	6047	TRANS	Depression_iPSYCH_2023	UKBB-PPP_Specific	NA,-		0.723666	0.723666	UKBB_PPP	UKBB_PPP	1.40264	4928.89	SCZ	IMMT	Proteiome	BLOOD	SMR	eQTLGen	SMR	-0.0029383	0.0151883	0.8466		37415601	10.3389/fgene.2023.1191264	Gedik et all Front Genet	BLOOD
IMMT	Q16891	6047	TRANS	Depression_iPSYCH_2023	UKBB-PPP_Specific	NA,-		0.723666	0.723666	UKBB_PPP	UKBB_PPP	1.40264	4928.89	MDD	IMMT	Proteiome	BRAIN	SMR	BrainMeta	SMR	-0.00661462	0.00606025	0.275063		37415601	10.3389/fgene.2023.1191264	Gedik et all Front Genet	BRAIN
IMMT	Q16891	6047	TRANS	Depression_iPSYCH_2023	UKBB-PPP_Specific	NA,-		0.723666	0.723666	UKBB_PPP	UKBB_PPP	1.40264	4928.89	BIP	IMMT	Proteiome	BRAIN	SMR	BrainMeta	SMR	0.0133766	0.0132453	0.312538		37415601	10.3389/fgene.2023.1191264	Gedik et all Front Genet	BRAIN
IMMT	Q16891	6047	TRANS	Depression_iPSYCH_2023	UKBB-PPP_Specific	NA,-		0.723666	0.723666	UKBB_PPP	UKBB_PPP	1.40264	4928.89	SCZ	IMMT	Proteiome	BRAIN	SMR	BrainMeta	SMR	-0.00828621	0.0111255	0.456397		37415601	10.3389/fgene.2023.1191264	Gedik et all Front Genet	BRAIN
IMMT	Q16891	6047	TRANS	Depression_iPSYCH_2023	UKBB-PPP_Specific	NA,-		0.723666	0.723666	UKBB_PPP	UKBB_PPP	1.40264	4928.89	MDD	IMMT	Proteiome	BLOOD	SMR	eQTLGen	SMR	-0.00862545	0.0080638	0.284777		37415601	10.3389/fgene.2023.1191264	Gedik et all Front Genet	BLOOD
IMMT	Q16891	6047	TRANS	Depression_iPSYCH_2023	UKBB-PPP_Specific	NA,-		0.723666	0.723666	UKBB_PPP	UKBB_PPP	1.40264	4928.89	BIP	IMMT	Proteiome	BLOOD	SMR	eQTLGen	SMR	0.0314981	0.0176313	0.0740202		37415601	10.3389/fgene.2023.1191264	Gedik et all Front Genet	BLOOD
IMMT	Q16891	6047	TRANS	Depression_iPSYCH_2023	UKBB-PPP_Specific	NA,-		0.723666	0.723666	UKBB_PPP	UKBB_PPP	1.40264	4928.89	MDD	IMMT	Proteiome	BRAIN	SMR	Wingo et al., 2022, in 722 samples	SMR	0.0212952	0.0190901	0.264632		37415601	10.3389/fgene.2023.1191264	Gedik et all Front Genet	BRAIN
IMMT	Q16891	6047	TRANS	Depression_iPSYCH_2023	UKBB-PPP_Specific	NA,-		0.723666	0.723666	UKBB_PPP	UKBB_PPP	1.40264	4928.89	BIP	IMMT	Proteiome	BRAIN	SMR	Wingo et al., 2022, in 722 samples	SMR	0.0405569	0.0419276	0.33339		37415601	10.3389/fgene.2023.1191264	Gedik et all Front Genet	BRAIN
IMMT	Q16891	6047	TRANS	Depression_iPSYCH_2023	UKBB-PPP_Specific	NA,-		0.723666	0.723666	UKBB_PPP	UKBB_PPP	1.40264	4928.89	SCZ	IMMT	Proteiome	BRAIN	SMR	Wingo et al., 2022, in 722 samples	SMR	0.0152848	0.0324193	0.637305		37415601	10.3389/fgene.2023.1191264	Gedik et all Front Genet	BRAIN
IMMT	Q16891	6047	TRANS	Depression_iPSYCH_2023	UKBB-PPP_Specific	NA,-		0.723666	0.723666	UKBB_PPP	UKBB_PPP	1.40264	4928.89	SCZ	IMMT	Transcriptome	BRAIN_DLPFC	TWAS	CMC	FUSION	-0.12743		0.899		31691811	10.1093/hmg/ddz253	Hall et al Hum Mol Genet	BRAIN
IMMT	Q16891	6047	TRANS	Depression_iPSYCH_2023	UKBB-PPP_Specific	NA,-		0.723666	0.723666	UKBB_PPP	UKBB_PPP	1.40264	4928.89	Depression Howard et all	IMMT	Proteiome	BRAIN DPFC	PWAS	ROS/MAP	FUSION	0.5438		0.587		33846625	10.1038/s41593-021-00832-6	Wingo Nat Neurosci	BRAIN
IMMT	Q16891	6047	TRANS	Depression_iPSYCH_2023	UKBB-PPP_Specific	NA,-		0.723666	0.723666	UKBB_PPP	UKBB_PPP	1.40264	4928.89	Depression Howard et all	IMMT	Transcriptome	BRAIN DPFC	TWAS	dPFC of 152 participants of European descent	FUSION	-0.7		0.48393		33846625	10.1038/s41593-021-00832-6	Wingo Nat Neurosci	BRAIN
IMMT	Q16891	6047	TRANS	Depression_iPSYCH_2023	UKBB-PPP_Specific	NA,-		0.723666	0.723666	UKBB_PPP	UKBB_PPP	1.40264	4928.89	Depression Howard et all	IMMT	Proteiome	BRAIN	PWAS	ROS/MAP	FUSION	-0.526376		0.599		33846625	10.1038/s41593-021-00832-6	Wingo Nat Neurosci	BRAIN
IMMT	Q16891	6047	TRANS	Depression_iPSYCH_2023	UKBB-PPP_Specific	NA,-		0.723666	0.723666	UKBB_PPP	UKBB_PPP	1.40264	4928.89	Schizophrenia	IMMT	Transcriptome	brain caudate nucleus	TWAS	Gtex	Fusion			0.248135		36319771	10.1038/s41593-022-01182-7	Benjamin KJM	brain caudate nucleus
IMMT	Q16891	6047	TRANS	PGC3_SCZ_NoUKB	UKBB-PPP_Specific	NA,-		0.189885	0.189885	UKBB_PPP	UKBB_PPP	0.592988	1293.31	SCZ_PGC3	IMMT	Transcriptome	DLPFC	MR	CMC+GTEX	MendelianRandomization			0.106996		35460606	10.1016/j.ajhg.2022.04.004	Jiang eet all Am J Hum Genet	BRAIN
IMMT	Q16891	6047	TRANS	PGC3_SCZ_NoUKB	UKBB-PPP_Specific	NA,-		0.189885	0.189885	UKBB_PPP	UKBB_PPP	0.592988	1293.31	SCZ_PGC3	IMMT	Transcriptome	DLPFC	MR	CMC+GTEX	MendelianRandomization			0.0936092		35460606	10.1016/j.ajhg.2022.04.004	Jiang eet all Am J Hum Genet	BRAIN
IMMT	Q16891	6047	TRANS	PGC3_SCZ_NoUKB	UKBB-PPP_Specific	NA,-		0.189885	0.189885	UKBB_PPP	UKBB_PPP	0.592988	1293.31	SCZ_PGC3	IMMT	Transcriptome	DLPFC	MR	CMC+GTEX	MendelianRandomization			0.000992168		35460606	10.1016/j.ajhg.2022.04.004	Jiang eet all Am J Hum Genet	BRAIN
IMMT	Q16891	6047	TRANS	PGC3_SCZ_NoUKB	UKBB-PPP_Specific	NA,-		0.189885	0.189885	UKBB_PPP	UKBB_PPP	0.592988	1293.31	SCZ_PGC3	IMMT	Transcriptome	DLPFC	MR	CMC+GTEX	EMIC			0.101773		35460606	10.1016/j.ajhg.2022.04.004	Jiang eet all Am J Hum Genet	BRAIN
IMMT	Q16891	6047	TRANS	PGC3_SCZ_NoUKB	UKBB-PPP_Specific	NA,-		0.189885	0.189885	UKBB_PPP	UKBB_PPP	0.592988	1293.31	BIP_2019_Stahl_etall	IMMT	Transcriptome	DLPFC	MR	CMC+GTEX	MendelianRandomization			0.0818574		35460606	10.1016/j.ajhg.2022.04.004	Jiang eet all Am J Hum Genet	BRAIN
IMMT	Q16891	6047	TRANS	PGC3_SCZ_NoUKB	UKBB-PPP_Specific	NA,-		0.189885	0.189885	UKBB_PPP	UKBB_PPP	0.592988	1293.31	BIP_2019_Stahl_etall	IMMT	Transcriptome	DLPFC	MR	CMC+GTEX	MendelianRandomization			0.0727128		35460606	10.1016/j.ajhg.2022.04.004	Jiang eet all Am J Hum Genet	BRAIN
IMMT	Q16891	6047	TRANS	PGC3_SCZ_NoUKB	UKBB-PPP_Specific	NA,-		0.189885	0.189885	UKBB_PPP	UKBB_PPP	0.592988	1293.31	BIP_2019_Stahl_etall	IMMT	Transcriptome	DLPFC	MR	CMC+GTEX	MendelianRandomization			0.844701		35460606	10.1016/j.ajhg.2022.04.004	Jiang eet all Am J Hum Genet	BRAIN
IMMT	Q16891	6047	TRANS	PGC3_SCZ_NoUKB	UKBB-PPP_Specific	NA,-		0.189885	0.189885	UKBB_PPP	UKBB_PPP	0.592988	1293.31	BIP_2019_Stahl_etall	IMMT	Transcriptome	DLPFC	MR	CMC+GTEX	EMIC			0.542277		35460606	10.1016/j.ajhg.2022.04.004	Jiang eet all Am J Hum Genet	BRAIN
IMMT	Q16891	6047	TRANS	PGC3_SCZ_NoUKB	UKBB-PPP_Specific	NA,-		0.189885	0.189885	UKBB_PPP	UKBB_PPP	0.592988	1293.31	Deepression_Wray_tall	IMMT	Transcriptome	BRAIN DLPFC	MR	PsychENCODE	TwoSampleMR	-0.01	0.01	0.125		35296807	10.1038/s41380-022-01507-9	Deng et all Mol Psychiatry	BRAIN
IMMT	Q16891	6047	TRANS	PGC3_SCZ_NoUKB	UKBB-PPP_Specific	NA,-		0.189885	0.189885	UKBB_PPP	UKBB_PPP	0.592988	1293.31	Deepression_Wray_tall	IMMT	Transcriptome	BRAIN DLPFC	MR	PsychENCODE	TwoSampleMR	-0.01	0.01	0.125		35296807	10.1038/s41380-022-01507-9	Deng et all Mol Psychiatry	BRAIN
IMMT	Q16891	6047	TRANS	PGC3_SCZ_NoUKB	UKBB-PPP_Specific	NA,-		0.189885	0.189885	UKBB_PPP	UKBB_PPP	0.592988	1293.31	Deepression_Wray_tall	IMMT	Transcriptome	BLOOD	MR	GTEx	TwoSampleMR	-0.01	0.01	0.317		35296807	10.1038/s41380-022-01507-9	Deng et all Mol Psychiatry	BLOOD
IMMT	Q16891	6047	TRANS	PGC3_SCZ_NoUKB	UKBB-PPP_Specific	NA,-		0.189885	0.189885	UKBB_PPP	UKBB_PPP	0.592988	1293.31	SCZ_PGC3	IMMT	Transcriptome	DLPFC	SMR	CMC+GTEX	SMR	-0.0111736	0.0133876	0.403928		35460606	10.1016/j.ajhg.2022.04.004	Jiang eet all Am J Hum Genet	BRAIN
IMMT	Q16891	6047	TRANS	PGC3_SCZ_NoUKB	UKBB-PPP_Specific	NA,-		0.189885	0.189885	UKBB_PPP	UKBB_PPP	0.592988	1293.31	SCZ_PGC3	IMMT	Transcriptome_Transcriptlvel	DLPFC	SMR	CMC+GTEX	SMR	-0.0138321	0.0183768	0.451634		35460606	10.1016/j.ajhg.2022.04.004	Jiang eet all Am J Hum Genet	BRAIN
IMMT	Q16891	6047	TRANS	PGC3_SCZ_NoUKB	UKBB-PPP_Specific	NA,-		0.189885	0.189885	UKBB_PPP	UKBB_PPP	0.592988	1293.31	SCZ_PGC3	IMMT	Transcriptome_Transcriptlvel	DLPFC	SMR	CMC+GTEX	SMR	0.0244333	0.0328259	0.456678		35460606	10.1016/j.ajhg.2022.04.004	Jiang eet all Am J Hum Genet	BRAIN
IMMT	Q16891	6047	TRANS	PGC3_SCZ_NoUKB	UKBB-PPP_Specific	NA,-		0.189885	0.189885	UKBB_PPP	UKBB_PPP	0.592988	1293.31	SCZ.Clozuk.2018	IMMT	Transcriptome	BRAIN	SMR	PsychENCODE	SMR	-0.00287658	0.0157383	0.855		30545856	10.1126/science.aat8127	Gandal et all science	BRAIN
IMMT	Q16891	6047	TRANS	PGC3_SCZ_NoUKB	UKBB-PPP_Specific	NA,-		0.189885	0.189885	UKBB_PPP	UKBB_PPP	0.592988	1293.31	BD.PGC.ruderferCell2018	IMMT	Transcriptome	BRAIN	SMR	PsychENCODE	SMR	-0.0109995	0.0246443	0.655359		30545856	10.1126/science.aat8127	Gandal et all science	BRAIN
IMMT	Q16891	6047	TRANS	PGC3_SCZ_NoUKB	UKBB-PPP_Specific	NA,-		0.189885	0.189885	UKBB_PPP	UKBB_PPP	0.592988	1293.31	Depression Howard et all	IMMT	Proteiome	BRAIN DPFC	SMR	ROS/MAP	SMR	0.267161	0.26429	0.312082		33846625	10.1038/s41593-021-00832-6	Wingo Nat Neurosci	BRAIN
IMMT	Q16891	6047	TRANS	PGC3_SCZ_NoUKB	UKBB-PPP_Specific	NA,-		0.189885	0.189885	UKBB_PPP	UKBB_PPP	0.592988	1293.31	SCZ	IMMT	Proteiome	BLOOD	SMR	eQTLGen	SMR	-0.0029383	0.0151883	0.8466		37415601	10.3389/fgene.2023.1191264	Gedik et all Front Genet	BLOOD
IMMT	Q16891	6047	TRANS	PGC3_SCZ_NoUKB	UKBB-PPP_Specific	NA,-		0.189885	0.189885	UKBB_PPP	UKBB_PPP	0.592988	1293.31	MDD	IMMT	Proteiome	BRAIN	SMR	BrainMeta	SMR	-0.00661462	0.00606025	0.275063		37415601	10.3389/fgene.2023.1191264	Gedik et all Front Genet	BRAIN
IMMT	Q16891	6047	TRANS	PGC3_SCZ_NoUKB	UKBB-PPP_Specific	NA,-		0.189885	0.189885	UKBB_PPP	UKBB_PPP	0.592988	1293.31	BIP	IMMT	Proteiome	BRAIN	SMR	BrainMeta	SMR	0.0133766	0.0132453	0.312538		37415601	10.3389/fgene.2023.1191264	Gedik et all Front Genet	BRAIN
IMMT	Q16891	6047	TRANS	PGC3_SCZ_NoUKB	UKBB-PPP_Specific	NA,-		0.189885	0.189885	UKBB_PPP	UKBB_PPP	0.592988	1293.31	SCZ	IMMT	Proteiome	BRAIN	SMR	BrainMeta	SMR	-0.00828621	0.0111255	0.456397		37415601	10.3389/fgene.2023.1191264	Gedik et all Front Genet	BRAIN
IMMT	Q16891	6047	TRANS	PGC3_SCZ_NoUKB	UKBB-PPP_Specific	NA,-		0.189885	0.189885	UKBB_PPP	UKBB_PPP	0.592988	1293.31	MDD	IMMT	Proteiome	BLOOD	SMR	eQTLGen	SMR	-0.00862545	0.0080638	0.284777		37415601	10.3389/fgene.2023.1191264	Gedik et all Front Genet	BLOOD
IMMT	Q16891	6047	TRANS	PGC3_SCZ_NoUKB	UKBB-PPP_Specific	NA,-		0.189885	0.189885	UKBB_PPP	UKBB_PPP	0.592988	1293.31	BIP	IMMT	Proteiome	BLOOD	SMR	eQTLGen	SMR	0.0314981	0.0176313	0.0740202		37415601	10.3389/fgene.2023.1191264	Gedik et all Front Genet	BLOOD
IMMT	Q16891	6047	TRANS	PGC3_SCZ_NoUKB	UKBB-PPP_Specific	NA,-		0.189885	0.189885	UKBB_PPP	UKBB_PPP	0.592988	1293.31	MDD	IMMT	Proteiome	BRAIN	SMR	Wingo et al., 2022, in 722 samples	SMR	0.0212952	0.0190901	0.264632		37415601	10.3389/fgene.2023.1191264	Gedik et all Front Genet	BRAIN
IMMT	Q16891	6047	TRANS	PGC3_SCZ_NoUKB	UKBB-PPP_Specific	NA,-		0.189885	0.189885	UKBB_PPP	UKBB_PPP	0.592988	1293.31	BIP	IMMT	Proteiome	BRAIN	SMR	Wingo et al., 2022, in 722 samples	SMR	0.0405569	0.0419276	0.33339		37415601	10.3389/fgene.2023.1191264	Gedik et all Front Genet	BRAIN
IMMT	Q16891	6047	TRANS	PGC3_SCZ_NoUKB	UKBB-PPP_Specific	NA,-		0.189885	0.189885	UKBB_PPP	UKBB_PPP	0.592988	1293.31	SCZ	IMMT	Proteiome	BRAIN	SMR	Wingo et al., 2022, in 722 samples	SMR	0.0152848	0.0324193	0.637305		37415601	10.3389/fgene.2023.1191264	Gedik et all Front Genet	BRAIN
IMMT	Q16891	6047	TRANS	PGC3_SCZ_NoUKB	UKBB-PPP_Specific	NA,-		0.189885	0.189885	UKBB_PPP	UKBB_PPP	0.592988	1293.31	SCZ	IMMT	Transcriptome	BRAIN_DLPFC	TWAS	CMC	FUSION	-0.12743		0.899		31691811	10.1093/hmg/ddz253	Hall et al Hum Mol Genet	BRAIN
IMMT	Q16891	6047	TRANS	PGC3_SCZ_NoUKB	UKBB-PPP_Specific	NA,-		0.189885	0.189885	UKBB_PPP	UKBB_PPP	0.592988	1293.31	Depression Howard et all	IMMT	Proteiome	BRAIN DPFC	PWAS	ROS/MAP	FUSION	0.5438		0.587		33846625	10.1038/s41593-021-00832-6	Wingo Nat Neurosci	BRAIN
IMMT	Q16891	6047	TRANS	PGC3_SCZ_NoUKB	UKBB-PPP_Specific	NA,-		0.189885	0.189885	UKBB_PPP	UKBB_PPP	0.592988	1293.31	Depression Howard et all	IMMT	Transcriptome	BRAIN DPFC	TWAS	dPFC of 152 participants of European descent	FUSION	-0.7		0.48393		33846625	10.1038/s41593-021-00832-6	Wingo Nat Neurosci	BRAIN
IMMT	Q16891	6047	TRANS	PGC3_SCZ_NoUKB	UKBB-PPP_Specific	NA,-		0.189885	0.189885	UKBB_PPP	UKBB_PPP	0.592988	1293.31	Depression Howard et all	IMMT	Proteiome	BRAIN	PWAS	ROS/MAP	FUSION	-0.526376		0.599		33846625	10.1038/s41593-021-00832-6	Wingo Nat Neurosci	BRAIN
IMMT	Q16891	6047	TRANS	PGC3_SCZ_NoUKB	UKBB-PPP_Specific	NA,-		0.189885	0.189885	UKBB_PPP	UKBB_PPP	0.592988	1293.31	Schizophrenia	IMMT	Transcriptome	brain caudate nucleus	TWAS	Gtex	Fusion			0.248135		36319771	10.1038/s41593-022-01182-7	Benjamin KJM	brain caudate nucleus
IMPA1	P29218	6050	CIS	Cognition_Meta	UKBB-PPP_Specific	NA,-		0.00470393	0.00470393	UKBB_PPP	UKBB_PPP	0.135256	17.5833	Bipolar disorder	IMPA1	Proteome	PLASMA	MR	FENLAND	TwoSampleMR	0.0190709	0.0918182	0.835461		36280454	https://doi.org/10.1016/j.biopsych.2022.08.015	Lu et al Biol Psychiatry	BLOOD
IMPA1	P29218	6050	CIS	Cognition_Meta	UKBB-PPP_Specific	NA,-		0.00470393	0.00470393	UKBB_PPP	UKBB_PPP	0.135256	17.5833	Major depressive disorder	IMPA1	Proteome	PLASMA	MR	FENLAND	TwoSampleMR	0.0963636	0.0427273	0.0241133		36280454	https://doi.org/10.1016/j.biopsych.2022.08.015	Lu et al Biol Psychiatry	BLOOD
IMPA1	P29218	6050	CIS	Cognition_Meta	UKBB-PPP_Specific	NA,-		0.00470393	0.00470393	UKBB_PPP	UKBB_PPP	0.135256	17.5833	Schizophrenia	IMPA1	Proteome	PLASMA	MR	FENLAND	TwoSampleMR	-0.0081855	0.0763636	0.914637		36280454	https://doi.org/10.1016/j.biopsych.2022.08.015	Lu et al Biol Psychiatry	BLOOD
IMPA1	P29218	6050	CIS	Cognition_Meta	UKBB-PPP_Specific	NA,-		0.00470393	0.00470393	UKBB_PPP	UKBB_PPP	0.135256	17.5833	Deepression_Wray_tall	IMPA1	Transcriptome	BRAIN DLPFC	MR	PsychENCODE	TwoSampleMR	0.02	0.01	0.0255		35296807	10.1038/s41380-022-01507-9	Deng et all Mol Psychiatry	BRAIN
IMPA1	P29218	6050	CIS	Cognition_Meta	UKBB-PPP_Specific	NA,-		0.00470393	0.00470393	UKBB_PPP	UKBB_PPP	0.135256	17.5833	SCZ_PGC3	IMPA1	Transcriptome	DLPFC	SMR	CMC+GTEX	SMR	-0.00223427	0.02308	0.922881		35460606	10.1016/j.ajhg.2022.04.004	Jiang eet all Am J Hum Genet	BRAIN
IMPA1	P29218	6050	CIS	Cognition_Meta	UKBB-PPP_Specific	NA,-		0.00470393	0.00470393	UKBB_PPP	UKBB_PPP	0.135256	17.5833	SCZ_PGC3	IMPA1	Transcriptome_Transcriptlvel	DLPFC	SMR	CMC+GTEX	SMR	-0.00286755	0.0296244	0.922888		35460606	10.1016/j.ajhg.2022.04.004	Jiang eet all Am J Hum Genet	BRAIN
IMPA1	P29218	6050	CIS	Cognition_Meta	UKBB-PPP_Specific	NA,-		0.00470393	0.00470393	UKBB_PPP	UKBB_PPP	0.135256	17.5833	SCZ.Clozuk.2018	IMPA1	Transcriptome	BRAIN	SMR	PsychENCODE	SMR	0.0051123	0.0159644	0.749		30545856	10.1126/science.aat8127	Gandal et all science	BRAIN
IMPA1	P29218	6050	CIS	Cognition_Meta	UKBB-PPP_Specific	NA,-		0.00470393	0.00470393	UKBB_PPP	UKBB_PPP	0.135256	17.5833	BD.PGC.ruderferCell2018	IMPA1	Transcriptome	BRAIN	SMR	PsychENCODE	SMR	0.0010866	0.0248279	0.965092		30545856	10.1126/science.aat8127	Gandal et all science	BRAIN
IMPA1	P29218	6050	CIS	Cognition_Meta	UKBB-PPP_Specific	NA,-		0.00470393	0.00470393	UKBB_PPP	UKBB_PPP	0.135256	17.5833	Depression Howard et all	IMPA1	Proteiome	BRAIN DPFC	SMR	ROS/MAP	SMR	0.246972	0.120712	0.0407608		33846625	10.1038/s41593-021-00832-6	Wingo Nat Neurosci	BRAIN
IMPA1	P29218	6050	CIS	Cognition_Meta	UKBB-PPP_Specific	NA,-		0.00470393	0.00470393	UKBB_PPP	UKBB_PPP	0.135256	17.5833	SCZ	IMPA1	Proteiome	BLOOD	SMR	eQTLGen	SMR	0.0174253	0.0164979	0.29087		37415601	10.3389/fgene.2023.1191264	Gedik et all Front Genet	BLOOD
IMPA1	P29218	6050	CIS	Cognition_Meta	UKBB-PPP_Specific	NA,-		0.00470393	0.00470393	UKBB_PPP	UKBB_PPP	0.135256	17.5833	MDD	IMPA1	Proteiome	BRAIN	SMR	BrainMeta	SMR	0.0189752	0.00857814	0.0269635		37415601	10.3389/fgene.2023.1191264	Gedik et all Front Genet	BRAIN
IMPA1	P29218	6050	CIS	Cognition_Meta	UKBB-PPP_Specific	NA,-		0.00470393	0.00470393	UKBB_PPP	UKBB_PPP	0.135256	17.5833	BIP	IMPA1	Proteiome	BRAIN	SMR	BrainMeta	SMR	0.00252826	0.0182531	0.889836		37415601	10.3389/fgene.2023.1191264	Gedik et all Front Genet	BRAIN
IMPA1	P29218	6050	CIS	Cognition_Meta	UKBB-PPP_Specific	NA,-		0.00470393	0.00470393	UKBB_PPP	UKBB_PPP	0.135256	17.5833	SCZ	IMPA1	Proteiome	BRAIN	SMR	BrainMeta	SMR	-0.00215136	0.0151808	0.887305		37415601	10.3389/fgene.2023.1191264	Gedik et all Front Genet	BRAIN
IMPA1	P29218	6050	CIS	Cognition_Meta	UKBB-PPP_Specific	NA,-		0.00470393	0.00470393	UKBB_PPP	UKBB_PPP	0.135256	17.5833	MDD	IMPA1	Proteiome	BLOOD	SMR	eQTLGen	SMR	0.0184592	0.00943069	0.0503057		37415601	10.3389/fgene.2023.1191264	Gedik et all Front Genet	BLOOD
IMPA1	P29218	6050	CIS	Cognition_Meta	UKBB-PPP_Specific	NA,-		0.00470393	0.00470393	UKBB_PPP	UKBB_PPP	0.135256	17.5833	BIP	IMPA1	Proteiome	BLOOD	SMR	eQTLGen	SMR	0.00451143	0.0200304	0.821801		37415601	10.3389/fgene.2023.1191264	Gedik et all Front Genet	BLOOD
IMPA1	P29218	6050	CIS	Cognition_Meta	UKBB-PPP_Specific	NA,-		0.00470393	0.00470393	UKBB_PPP	UKBB_PPP	0.135256	17.5833	MDD	IMPA1	Proteiome	BRAIN	SMR	Wingo et al., 2022, in 722 samples	SMR	0.0263491	0.0121031	0.0294758		37415601	10.3389/fgene.2023.1191264	Gedik et all Front Genet	BRAIN
IMPA1	P29218	6050	CIS	Cognition_Meta	UKBB-PPP_Specific	NA,-		0.00470393	0.00470393	UKBB_PPP	UKBB_PPP	0.135256	17.5833	BIP	IMPA1	Proteiome	BRAIN	SMR	Wingo et al., 2022, in 722 samples	SMR	0.0032915	0.0255905	0.897657		37415601	10.3389/fgene.2023.1191264	Gedik et all Front Genet	BRAIN
IMPA1	P29218	6050	CIS	Cognition_Meta	UKBB-PPP_Specific	NA,-		0.00470393	0.00470393	UKBB_PPP	UKBB_PPP	0.135256	17.5833	SCZ	IMPA1	Proteiome	BRAIN	SMR	Wingo et al., 2022, in 722 samples	SMR	-0.00236006	0.0212829	0.911704		37415601	10.3389/fgene.2023.1191264	Gedik et all Front Genet	BRAIN
IMPA1	P29218	6050	CIS	Cognition_Meta	UKBB-PPP_Specific	NA,-		0.00470393	0.00470393	UKBB_PPP	UKBB_PPP	0.135256	17.5833	SCZ	IMPA1	Transcriptome	BRAIN_DLPFC	TWAS	CMC	FUSION	-0.7357		0.462		31691811	10.1093/hmg/ddz253	Hall et al Hum Mol Genet	BRAIN
IMPA1	P29218	6050	CIS	Cognition_Meta	UKBB-PPP_Specific	NA,-		0.00470393	0.00470393	UKBB_PPP	UKBB_PPP	0.135256	17.5833	SCZ.Clozuk.2018	IMPA1	Transcriptome	BRAIN	TWAS	PsychENCODE	FUSION	0.07269		0.942		30545856	10.1126/science.aat8127	Gandal et all science	BRAIN
IMPA1	P29218	6050	CIS	Cognition_Meta	UKBB-PPP_Specific	NA,-		0.00470393	0.00470393	UKBB_PPP	UKBB_PPP	0.135256	17.5833	BD.PGC.ruderferCell2018	IMPA1	Transcriptome	BRAIN	TWAS	PsychENCODE	FUSION	-0.77442		0.439		30545856	10.1126/science.aat8127	Gandal et all science	BRAIN
IMPA1	P29218	6050	CIS	Cognition_Meta	UKBB-PPP_Specific	NA,-		0.00470393	0.00470393	UKBB_PPP	UKBB_PPP	0.135256	17.5833	Depression Howard et all	IMPA1	Proteiome	BRAIN DPFC	PWAS	ROS/MAP	FUSION	2.226		0.02601		33846625	10.1038/s41593-021-00832-6	Wingo Nat Neurosci	BRAIN
IMPA1	P29218	6050	CIS	Cognition_Meta	UKBB-PPP_Specific	NA,-		0.00470393	0.00470393	UKBB_PPP	UKBB_PPP	0.135256	17.5833	Depression Howard et all	IMPA1	Transcriptome	BRAIN DPFC	TWAS	dPFC of 152 participants of European descent	FUSION	0.47403		0.63548		33846625	10.1038/s41593-021-00832-6	Wingo Nat Neurosci	BRAIN
IMPA1	P29218	6050	CIS	Cognition_Meta	UKBB-PPP_Specific	NA,-		0.00470393	0.00470393	UKBB_PPP	UKBB_PPP	0.135256	17.5833	Depression Howard et all	IMPA1	Proteiome	BRAIN	PWAS	ROS/MAP	FUSION	0.72356		0.469337		33846625	10.1038/s41593-021-00832-6	Wingo Nat Neurosci	BRAIN
IMPA1	P29218	6050	CIS	Cognition_Meta	UKBB-PPP_Specific	NA,-		0.00470393	0.00470393	UKBB_PPP	UKBB_PPP	0.135256	17.5833	SCZ	IMPA1	Transcriptome	Brain_Frontal_Cortex_BA9	TWAS	GteX	FUSION			0.226		34416157	10.1016/j.ajhg.2021.07.011	Ayg√ºn N et al	Brain
IMPA1	P29218	6050	CIS	Cognition_Meta	UKBB-PPP_Specific	NA,-		0.00470393	0.00470393	UKBB_PPP	UKBB_PPP	0.135256	17.5833	Schizophrenia	IMPA1	Transcriptome	brain caudate nucleus	TWAS	Gtex	Fusion			0.637697		36319771	10.1038/s41593-022-01182-7	Benjamin KJM	brain caudate nucleus
IMPA1	P29218	6050	CIS	Depression_iPSYCH_2023	UKBB-PPP_Specific	NA,+		0.120735	0.120735	UKBB_PPP	UKBB_PPP	0.831138	451.308	Bipolar disorder	IMPA1	Proteome	PLASMA	MR	FENLAND	TwoSampleMR	0.0190709	0.0918182	0.835461		36280454	https://doi.org/10.1016/j.biopsych.2022.08.015	Lu et al Biol Psychiatry	BLOOD
IMPA1	P29218	6050	CIS	Depression_iPSYCH_2023	UKBB-PPP_Specific	NA,+		0.120735	0.120735	UKBB_PPP	UKBB_PPP	0.831138	451.308	Major depressive disorder	IMPA1	Proteome	PLASMA	MR	FENLAND	TwoSampleMR	0.0963636	0.0427273	0.0241133		36280454	https://doi.org/10.1016/j.biopsych.2022.08.015	Lu et al Biol Psychiatry	BLOOD
IMPA1	P29218	6050	CIS	Depression_iPSYCH_2023	UKBB-PPP_Specific	NA,+		0.120735	0.120735	UKBB_PPP	UKBB_PPP	0.831138	451.308	Schizophrenia	IMPA1	Proteome	PLASMA	MR	FENLAND	TwoSampleMR	-0.0081855	0.0763636	0.914637		36280454	https://doi.org/10.1016/j.biopsych.2022.08.015	Lu et al Biol Psychiatry	BLOOD
IMPA1	P29218	6050	CIS	Depression_iPSYCH_2023	UKBB-PPP_Specific	NA,+		0.120735	0.120735	UKBB_PPP	UKBB_PPP	0.831138	451.308	Deepression_Wray_tall	IMPA1	Transcriptome	BRAIN DLPFC	MR	PsychENCODE	TwoSampleMR	0.02	0.01	0.0255		35296807	10.1038/s41380-022-01507-9	Deng et all Mol Psychiatry	BRAIN
IMPA1	P29218	6050	CIS	Depression_iPSYCH_2023	UKBB-PPP_Specific	NA,+		0.120735	0.120735	UKBB_PPP	UKBB_PPP	0.831138	451.308	SCZ_PGC3	IMPA1	Transcriptome	DLPFC	SMR	CMC+GTEX	SMR	-0.00223427	0.02308	0.922881		35460606	10.1016/j.ajhg.2022.04.004	Jiang eet all Am J Hum Genet	BRAIN
IMPA1	P29218	6050	CIS	Depression_iPSYCH_2023	UKBB-PPP_Specific	NA,+		0.120735	0.120735	UKBB_PPP	UKBB_PPP	0.831138	451.308	SCZ_PGC3	IMPA1	Transcriptome_Transcriptlvel	DLPFC	SMR	CMC+GTEX	SMR	-0.00286755	0.0296244	0.922888		35460606	10.1016/j.ajhg.2022.04.004	Jiang eet all Am J Hum Genet	BRAIN
IMPA1	P29218	6050	CIS	Depression_iPSYCH_2023	UKBB-PPP_Specific	NA,+		0.120735	0.120735	UKBB_PPP	UKBB_PPP	0.831138	451.308	SCZ.Clozuk.2018	IMPA1	Transcriptome	BRAIN	SMR	PsychENCODE	SMR	0.0051123	0.0159644	0.749		30545856	10.1126/science.aat8127	Gandal et all science	BRAIN
IMPA1	P29218	6050	CIS	Depression_iPSYCH_2023	UKBB-PPP_Specific	NA,+		0.120735	0.120735	UKBB_PPP	UKBB_PPP	0.831138	451.308	BD.PGC.ruderferCell2018	IMPA1	Transcriptome	BRAIN	SMR	PsychENCODE	SMR	0.0010866	0.0248279	0.965092		30545856	10.1126/science.aat8127	Gandal et all science	BRAIN
IMPA1	P29218	6050	CIS	Depression_iPSYCH_2023	UKBB-PPP_Specific	NA,+		0.120735	0.120735	UKBB_PPP	UKBB_PPP	0.831138	451.308	Depression Howard et all	IMPA1	Proteiome	BRAIN DPFC	SMR	ROS/MAP	SMR	0.246972	0.120712	0.0407608		33846625	10.1038/s41593-021-00832-6	Wingo Nat Neurosci	BRAIN
IMPA1	P29218	6050	CIS	Depression_iPSYCH_2023	UKBB-PPP_Specific	NA,+		0.120735	0.120735	UKBB_PPP	UKBB_PPP	0.831138	451.308	SCZ	IMPA1	Proteiome	BLOOD	SMR	eQTLGen	SMR	0.0174253	0.0164979	0.29087		37415601	10.3389/fgene.2023.1191264	Gedik et all Front Genet	BLOOD
IMPA1	P29218	6050	CIS	Depression_iPSYCH_2023	UKBB-PPP_Specific	NA,+		0.120735	0.120735	UKBB_PPP	UKBB_PPP	0.831138	451.308	MDD	IMPA1	Proteiome	BRAIN	SMR	BrainMeta	SMR	0.0189752	0.00857814	0.0269635		37415601	10.3389/fgene.2023.1191264	Gedik et all Front Genet	BRAIN
IMPA1	P29218	6050	CIS	Depression_iPSYCH_2023	UKBB-PPP_Specific	NA,+		0.120735	0.120735	UKBB_PPP	UKBB_PPP	0.831138	451.308	BIP	IMPA1	Proteiome	BRAIN	SMR	BrainMeta	SMR	0.00252826	0.0182531	0.889836		37415601	10.3389/fgene.2023.1191264	Gedik et all Front Genet	BRAIN
IMPA1	P29218	6050	CIS	Depression_iPSYCH_2023	UKBB-PPP_Specific	NA,+		0.120735	0.120735	UKBB_PPP	UKBB_PPP	0.831138	451.308	SCZ	IMPA1	Proteiome	BRAIN	SMR	BrainMeta	SMR	-0.00215136	0.0151808	0.887305		37415601	10.3389/fgene.2023.1191264	Gedik et all Front Genet	BRAIN
IMPA1	P29218	6050	CIS	Depression_iPSYCH_2023	UKBB-PPP_Specific	NA,+		0.120735	0.120735	UKBB_PPP	UKBB_PPP	0.831138	451.308	MDD	IMPA1	Proteiome	BLOOD	SMR	eQTLGen	SMR	0.0184592	0.00943069	0.0503057		37415601	10.3389/fgene.2023.1191264	Gedik et all Front Genet	BLOOD
IMPA1	P29218	6050	CIS	Depression_iPSYCH_2023	UKBB-PPP_Specific	NA,+		0.120735	0.120735	UKBB_PPP	UKBB_PPP	0.831138	451.308	BIP	IMPA1	Proteiome	BLOOD	SMR	eQTLGen	SMR	0.00451143	0.0200304	0.821801		37415601	10.3389/fgene.2023.1191264	Gedik et all Front Genet	BLOOD
IMPA1	P29218	6050	CIS	Depression_iPSYCH_2023	UKBB-PPP_Specific	NA,+		0.120735	0.120735	UKBB_PPP	UKBB_PPP	0.831138	451.308	MDD	IMPA1	Proteiome	BRAIN	SMR	Wingo et al., 2022, in 722 samples	SMR	0.0263491	0.0121031	0.0294758		37415601	10.3389/fgene.2023.1191264	Gedik et all Front Genet	BRAIN
IMPA1	P29218	6050	CIS	Depression_iPSYCH_2023	UKBB-PPP_Specific	NA,+		0.120735	0.120735	UKBB_PPP	UKBB_PPP	0.831138	451.308	BIP	IMPA1	Proteiome	BRAIN	SMR	Wingo et al., 2022, in 722 samples	SMR	0.0032915	0.0255905	0.897657		37415601	10.3389/fgene.2023.1191264	Gedik et all Front Genet	BRAIN
IMPA1	P29218	6050	CIS	Depression_iPSYCH_2023	UKBB-PPP_Specific	NA,+		0.120735	0.120735	UKBB_PPP	UKBB_PPP	0.831138	451.308	SCZ	IMPA1	Proteiome	BRAIN	SMR	Wingo et al., 2022, in 722 samples	SMR	-0.00236006	0.0212829	0.911704		37415601	10.3389/fgene.2023.1191264	Gedik et all Front Genet	BRAIN
IMPA1	P29218	6050	CIS	Depression_iPSYCH_2023	UKBB-PPP_Specific	NA,+		0.120735	0.120735	UKBB_PPP	UKBB_PPP	0.831138	451.308	SCZ	IMPA1	Transcriptome	BRAIN_DLPFC	TWAS	CMC	FUSION	-0.7357		0.462		31691811	10.1093/hmg/ddz253	Hall et al Hum Mol Genet	BRAIN
IMPA1	P29218	6050	CIS	Depression_iPSYCH_2023	UKBB-PPP_Specific	NA,+		0.120735	0.120735	UKBB_PPP	UKBB_PPP	0.831138	451.308	SCZ.Clozuk.2018	IMPA1	Transcriptome	BRAIN	TWAS	PsychENCODE	FUSION	0.07269		0.942		30545856	10.1126/science.aat8127	Gandal et all science	BRAIN
IMPA1	P29218	6050	CIS	Depression_iPSYCH_2023	UKBB-PPP_Specific	NA,+		0.120735	0.120735	UKBB_PPP	UKBB_PPP	0.831138	451.308	BD.PGC.ruderferCell2018	IMPA1	Transcriptome	BRAIN	TWAS	PsychENCODE	FUSION	-0.77442		0.439		30545856	10.1126/science.aat8127	Gandal et all science	BRAIN
IMPA1	P29218	6050	CIS	Depression_iPSYCH_2023	UKBB-PPP_Specific	NA,+		0.120735	0.120735	UKBB_PPP	UKBB_PPP	0.831138	451.308	Depression Howard et all	IMPA1	Proteiome	BRAIN DPFC	PWAS	ROS/MAP	FUSION	2.226		0.02601		33846625	10.1038/s41593-021-00832-6	Wingo Nat Neurosci	BRAIN
IMPA1	P29218	6050	CIS	Depression_iPSYCH_2023	UKBB-PPP_Specific	NA,+		0.120735	0.120735	UKBB_PPP	UKBB_PPP	0.831138	451.308	Depression Howard et all	IMPA1	Transcriptome	BRAIN DPFC	TWAS	dPFC of 152 participants of European descent	FUSION	0.47403		0.63548		33846625	10.1038/s41593-021-00832-6	Wingo Nat Neurosci	BRAIN
IMPA1	P29218	6050	CIS	Depression_iPSYCH_2023	UKBB-PPP_Specific	NA,+		0.120735	0.120735	UKBB_PPP	UKBB_PPP	0.831138	451.308	Depression Howard et all	IMPA1	Proteiome	BRAIN	PWAS	ROS/MAP	FUSION	0.72356		0.469337		33846625	10.1038/s41593-021-00832-6	Wingo Nat Neurosci	BRAIN
IMPA1	P29218	6050	CIS	Depression_iPSYCH_2023	UKBB-PPP_Specific	NA,+		0.120735	0.120735	UKBB_PPP	UKBB_PPP	0.831138	451.308	SCZ	IMPA1	Transcriptome	Brain_Frontal_Cortex_BA9	TWAS	GteX	FUSION			0.226		34416157	10.1016/j.ajhg.2021.07.011	Ayg√ºn N et al	Brain
IMPA1	P29218	6050	CIS	Depression_iPSYCH_2023	UKBB-PPP_Specific	NA,+		0.120735	0.120735	UKBB_PPP	UKBB_PPP	0.831138	451.308	Schizophrenia	IMPA1	Transcriptome	brain caudate nucleus	TWAS	Gtex	Fusion			0.637697		36319771	10.1038/s41593-022-01182-7	Benjamin KJM	brain caudate nucleus
IMPA1	P29218	6050	CIS	PGC3_SCZ_NoUKB	UKBB-PPP_Specific	NA,-		0.848821	0.848821	UKBB_PPP	UKBB_PPP	1.37892	3172.89	Bipolar disorder	IMPA1	Proteome	PLASMA	MR	FENLAND	TwoSampleMR	0.0190709	0.0918182	0.835461		36280454	https://doi.org/10.1016/j.biopsych.2022.08.015	Lu et al Biol Psychiatry	BLOOD
IMPA1	P29218	6050	CIS	PGC3_SCZ_NoUKB	UKBB-PPP_Specific	NA,-		0.848821	0.848821	UKBB_PPP	UKBB_PPP	1.37892	3172.89	Major depressive disorder	IMPA1	Proteome	PLASMA	MR	FENLAND	TwoSampleMR	0.0963636	0.0427273	0.0241133		36280454	https://doi.org/10.1016/j.biopsych.2022.08.015	Lu et al Biol Psychiatry	BLOOD
IMPA1	P29218	6050	CIS	PGC3_SCZ_NoUKB	UKBB-PPP_Specific	NA,-		0.848821	0.848821	UKBB_PPP	UKBB_PPP	1.37892	3172.89	Schizophrenia	IMPA1	Proteome	PLASMA	MR	FENLAND	TwoSampleMR	-0.0081855	0.0763636	0.914637		36280454	https://doi.org/10.1016/j.biopsych.2022.08.015	Lu et al Biol Psychiatry	BLOOD
IMPA1	P29218	6050	CIS	PGC3_SCZ_NoUKB	UKBB-PPP_Specific	NA,-		0.848821	0.848821	UKBB_PPP	UKBB_PPP	1.37892	3172.89	Deepression_Wray_tall	IMPA1	Transcriptome	BRAIN DLPFC	MR	PsychENCODE	TwoSampleMR	0.02	0.01	0.0255		35296807	10.1038/s41380-022-01507-9	Deng et all Mol Psychiatry	BRAIN
IMPA1	P29218	6050	CIS	PGC3_SCZ_NoUKB	UKBB-PPP_Specific	NA,-		0.848821	0.848821	UKBB_PPP	UKBB_PPP	1.37892	3172.89	SCZ_PGC3	IMPA1	Transcriptome	DLPFC	SMR	CMC+GTEX	SMR	-0.00223427	0.02308	0.922881		35460606	10.1016/j.ajhg.2022.04.004	Jiang eet all Am J Hum Genet	BRAIN
IMPA1	P29218	6050	CIS	PGC3_SCZ_NoUKB	UKBB-PPP_Specific	NA,-		0.848821	0.848821	UKBB_PPP	UKBB_PPP	1.37892	3172.89	SCZ_PGC3	IMPA1	Transcriptome_Transcriptlvel	DLPFC	SMR	CMC+GTEX	SMR	-0.00286755	0.0296244	0.922888		35460606	10.1016/j.ajhg.2022.04.004	Jiang eet all Am J Hum Genet	BRAIN
IMPA1	P29218	6050	CIS	PGC3_SCZ_NoUKB	UKBB-PPP_Specific	NA,-		0.848821	0.848821	UKBB_PPP	UKBB_PPP	1.37892	3172.89	SCZ.Clozuk.2018	IMPA1	Transcriptome	BRAIN	SMR	PsychENCODE	SMR	0.0051123	0.0159644	0.749		30545856	10.1126/science.aat8127	Gandal et all science	BRAIN
IMPA1	P29218	6050	CIS	PGC3_SCZ_NoUKB	UKBB-PPP_Specific	NA,-		0.848821	0.848821	UKBB_PPP	UKBB_PPP	1.37892	3172.89	BD.PGC.ruderferCell2018	IMPA1	Transcriptome	BRAIN	SMR	PsychENCODE	SMR	0.0010866	0.0248279	0.965092		30545856	10.1126/science.aat8127	Gandal et all science	BRAIN
IMPA1	P29218	6050	CIS	PGC3_SCZ_NoUKB	UKBB-PPP_Specific	NA,-		0.848821	0.848821	UKBB_PPP	UKBB_PPP	1.37892	3172.89	Depression Howard et all	IMPA1	Proteiome	BRAIN DPFC	SMR	ROS/MAP	SMR	0.246972	0.120712	0.0407608		33846625	10.1038/s41593-021-00832-6	Wingo Nat Neurosci	BRAIN
IMPA1	P29218	6050	CIS	PGC3_SCZ_NoUKB	UKBB-PPP_Specific	NA,-		0.848821	0.848821	UKBB_PPP	UKBB_PPP	1.37892	3172.89	SCZ	IMPA1	Proteiome	BLOOD	SMR	eQTLGen	SMR	0.0174253	0.0164979	0.29087		37415601	10.3389/fgene.2023.1191264	Gedik et all Front Genet	BLOOD
IMPA1	P29218	6050	CIS	PGC3_SCZ_NoUKB	UKBB-PPP_Specific	NA,-		0.848821	0.848821	UKBB_PPP	UKBB_PPP	1.37892	3172.89	MDD	IMPA1	Proteiome	BRAIN	SMR	BrainMeta	SMR	0.0189752	0.00857814	0.0269635		37415601	10.3389/fgene.2023.1191264	Gedik et all Front Genet	BRAIN
IMPA1	P29218	6050	CIS	PGC3_SCZ_NoUKB	UKBB-PPP_Specific	NA,-		0.848821	0.848821	UKBB_PPP	UKBB_PPP	1.37892	3172.89	BIP	IMPA1	Proteiome	BRAIN	SMR	BrainMeta	SMR	0.00252826	0.0182531	0.889836		37415601	10.3389/fgene.2023.1191264	Gedik et all Front Genet	BRAIN
IMPA1	P29218	6050	CIS	PGC3_SCZ_NoUKB	UKBB-PPP_Specific	NA,-		0.848821	0.848821	UKBB_PPP	UKBB_PPP	1.37892	3172.89	SCZ	IMPA1	Proteiome	BRAIN	SMR	BrainMeta	SMR	-0.00215136	0.0151808	0.887305		37415601	10.3389/fgene.2023.1191264	Gedik et all Front Genet	BRAIN
IMPA1	P29218	6050	CIS	PGC3_SCZ_NoUKB	UKBB-PPP_Specific	NA,-		0.848821	0.848821	UKBB_PPP	UKBB_PPP	1.37892	3172.89	MDD	IMPA1	Proteiome	BLOOD	SMR	eQTLGen	SMR	0.0184592	0.00943069	0.0503057		37415601	10.3389/fgene.2023.1191264	Gedik et all Front Genet	BLOOD
IMPA1	P29218	6050	CIS	PGC3_SCZ_NoUKB	UKBB-PPP_Specific	NA,-		0.848821	0.848821	UKBB_PPP	UKBB_PPP	1.37892	3172.89	BIP	IMPA1	Proteiome	BLOOD	SMR	eQTLGen	SMR	0.00451143	0.0200304	0.821801		37415601	10.3389/fgene.2023.1191264	Gedik et all Front Genet	BLOOD
IMPA1	P29218	6050	CIS	PGC3_SCZ_NoUKB	UKBB-PPP_Specific	NA,-		0.848821	0.848821	UKBB_PPP	UKBB_PPP	1.37892	3172.89	MDD	IMPA1	Proteiome	BRAIN	SMR	Wingo et al., 2022, in 722 samples	SMR	0.0263491	0.0121031	0.0294758		37415601	10.3389/fgene.2023.1191264	Gedik et all Front Genet	BRAIN
IMPA1	P29218	6050	CIS	PGC3_SCZ_NoUKB	UKBB-PPP_Specific	NA,-		0.848821	0.848821	UKBB_PPP	UKBB_PPP	1.37892	3172.89	BIP	IMPA1	Proteiome	BRAIN	SMR	Wingo et al., 2022, in 722 samples	SMR	0.0032915	0.0255905	0.897657		37415601	10.3389/fgene.2023.1191264	Gedik et all Front Genet	BRAIN
IMPA1	P29218	6050	CIS	PGC3_SCZ_NoUKB	UKBB-PPP_Specific	NA,-		0.848821	0.848821	UKBB_PPP	UKBB_PPP	1.37892	3172.89	SCZ	IMPA1	Proteiome	BRAIN	SMR	Wingo et al., 2022, in 722 samples	SMR	-0.00236006	0.0212829	0.911704		37415601	10.3389/fgene.2023.1191264	Gedik et all Front Genet	BRAIN
IMPA1	P29218	6050	CIS	PGC3_SCZ_NoUKB	UKBB-PPP_Specific	NA,-		0.848821	0.848821	UKBB_PPP	UKBB_PPP	1.37892	3172.89	SCZ	IMPA1	Transcriptome	BRAIN_DLPFC	TWAS	CMC	FUSION	-0.7357		0.462		31691811	10.1093/hmg/ddz253	Hall et al Hum Mol Genet	BRAIN
IMPA1	P29218	6050	CIS	PGC3_SCZ_NoUKB	UKBB-PPP_Specific	NA,-		0.848821	0.848821	UKBB_PPP	UKBB_PPP	1.37892	3172.89	SCZ.Clozuk.2018	IMPA1	Transcriptome	BRAIN	TWAS	PsychENCODE	FUSION	0.07269		0.942		30545856	10.1126/science.aat8127	Gandal et all science	BRAIN
IMPA1	P29218	6050	CIS	PGC3_SCZ_NoUKB	UKBB-PPP_Specific	NA,-		0.848821	0.848821	UKBB_PPP	UKBB_PPP	1.37892	3172.89	BD.PGC.ruderferCell2018	IMPA1	Transcriptome	BRAIN	TWAS	PsychENCODE	FUSION	-0.77442		0.439		30545856	10.1126/science.aat8127	Gandal et all science	BRAIN
IMPA1	P29218	6050	CIS	PGC3_SCZ_NoUKB	UKBB-PPP_Specific	NA,-		0.848821	0.848821	UKBB_PPP	UKBB_PPP	1.37892	3172.89	Depression Howard et all	IMPA1	Proteiome	BRAIN DPFC	PWAS	ROS/MAP	FUSION	2.226		0.02601		33846625	10.1038/s41593-021-00832-6	Wingo Nat Neurosci	BRAIN
IMPA1	P29218	6050	CIS	PGC3_SCZ_NoUKB	UKBB-PPP_Specific	NA,-		0.848821	0.848821	UKBB_PPP	UKBB_PPP	1.37892	3172.89	Depression Howard et all	IMPA1	Transcriptome	BRAIN DPFC	TWAS	dPFC of 152 participants of European descent	FUSION	0.47403		0.63548		33846625	10.1038/s41593-021-00832-6	Wingo Nat Neurosci	BRAIN
IMPA1	P29218	6050	CIS	PGC3_SCZ_NoUKB	UKBB-PPP_Specific	NA,-		0.848821	0.848821	UKBB_PPP	UKBB_PPP	1.37892	3172.89	Depression Howard et all	IMPA1	Proteiome	BRAIN	PWAS	ROS/MAP	FUSION	0.72356		0.469337		33846625	10.1038/s41593-021-00832-6	Wingo Nat Neurosci	BRAIN
IMPA1	P29218	6050	CIS	PGC3_SCZ_NoUKB	UKBB-PPP_Specific	NA,-		0.848821	0.848821	UKBB_PPP	UKBB_PPP	1.37892	3172.89	SCZ	IMPA1	Transcriptome	Brain_Frontal_Cortex_BA9	TWAS	GteX	FUSION			0.226		34416157	10.1016/j.ajhg.2021.07.011	Ayg√ºn N et al	Brain
IMPA1	P29218	6050	CIS	PGC3_SCZ_NoUKB	UKBB-PPP_Specific	NA,-		0.848821	0.848821	UKBB_PPP	UKBB_PPP	1.37892	3172.89	Schizophrenia	IMPA1	Transcriptome	brain caudate nucleus	TWAS	Gtex	Fusion			0.637697		36319771	10.1038/s41593-022-01182-7	Benjamin KJM	brain caudate nucleus
IMPA1	P29218	6050	CIS	BIP_PGC3_noukb	UKBB-PPP_Specific	NA,+		0.952643	0.952643	UKBB_PPP	UKBB_PPP	1.4261	3560.98	Bipolar disorder	IMPA1	Proteome	PLASMA	MR	FENLAND	TwoSampleMR	0.0190709	0.0918182	0.835461		36280454	https://doi.org/10.1016/j.biopsych.2022.08.015	Lu et al Biol Psychiatry	BLOOD
IMPA1	P29218	6050	CIS	BIP_PGC3_noukb	UKBB-PPP_Specific	NA,+		0.952643	0.952643	UKBB_PPP	UKBB_PPP	1.4261	3560.98	Major depressive disorder	IMPA1	Proteome	PLASMA	MR	FENLAND	TwoSampleMR	0.0963636	0.0427273	0.0241133		36280454	https://doi.org/10.1016/j.biopsych.2022.08.015	Lu et al Biol Psychiatry	BLOOD
IMPA1	P29218	6050	CIS	BIP_PGC3_noukb	UKBB-PPP_Specific	NA,+		0.952643	0.952643	UKBB_PPP	UKBB_PPP	1.4261	3560.98	Schizophrenia	IMPA1	Proteome	PLASMA	MR	FENLAND	TwoSampleMR	-0.0081855	0.0763636	0.914637		36280454	https://doi.org/10.1016/j.biopsych.2022.08.015	Lu et al Biol Psychiatry	BLOOD
IMPA1	P29218	6050	CIS	BIP_PGC3_noukb	UKBB-PPP_Specific	NA,+		0.952643	0.952643	UKBB_PPP	UKBB_PPP	1.4261	3560.98	Deepression_Wray_tall	IMPA1	Transcriptome	BRAIN DLPFC	MR	PsychENCODE	TwoSampleMR	0.02	0.01	0.0255		35296807	10.1038/s41380-022-01507-9	Deng et all Mol Psychiatry	BRAIN
IMPA1	P29218	6050	CIS	BIP_PGC3_noukb	UKBB-PPP_Specific	NA,+		0.952643	0.952643	UKBB_PPP	UKBB_PPP	1.4261	3560.98	SCZ_PGC3	IMPA1	Transcriptome	DLPFC	SMR	CMC+GTEX	SMR	-0.00223427	0.02308	0.922881		35460606	10.1016/j.ajhg.2022.04.004	Jiang eet all Am J Hum Genet	BRAIN
IMPA1	P29218	6050	CIS	BIP_PGC3_noukb	UKBB-PPP_Specific	NA,+		0.952643	0.952643	UKBB_PPP	UKBB_PPP	1.4261	3560.98	SCZ_PGC3	IMPA1	Transcriptome_Transcriptlvel	DLPFC	SMR	CMC+GTEX	SMR	-0.00286755	0.0296244	0.922888		35460606	10.1016/j.ajhg.2022.04.004	Jiang eet all Am J Hum Genet	BRAIN
IMPA1	P29218	6050	CIS	BIP_PGC3_noukb	UKBB-PPP_Specific	NA,+		0.952643	0.952643	UKBB_PPP	UKBB_PPP	1.4261	3560.98	SCZ.Clozuk.2018	IMPA1	Transcriptome	BRAIN	SMR	PsychENCODE	SMR	0.0051123	0.0159644	0.749		30545856	10.1126/science.aat8127	Gandal et all science	BRAIN
IMPA1	P29218	6050	CIS	BIP_PGC3_noukb	UKBB-PPP_Specific	NA,+		0.952643	0.952643	UKBB_PPP	UKBB_PPP	1.4261	3560.98	BD.PGC.ruderferCell2018	IMPA1	Transcriptome	BRAIN	SMR	PsychENCODE	SMR	0.0010866	0.0248279	0.965092		30545856	10.1126/science.aat8127	Gandal et all science	BRAIN
IMPA1	P29218	6050	CIS	BIP_PGC3_noukb	UKBB-PPP_Specific	NA,+		0.952643	0.952643	UKBB_PPP	UKBB_PPP	1.4261	3560.98	Depression Howard et all	IMPA1	Proteiome	BRAIN DPFC	SMR	ROS/MAP	SMR	0.246972	0.120712	0.0407608		33846625	10.1038/s41593-021-00832-6	Wingo Nat Neurosci	BRAIN
IMPA1	P29218	6050	CIS	BIP_PGC3_noukb	UKBB-PPP_Specific	NA,+		0.952643	0.952643	UKBB_PPP	UKBB_PPP	1.4261	3560.98	SCZ	IMPA1	Proteiome	BLOOD	SMR	eQTLGen	SMR	0.0174253	0.0164979	0.29087		37415601	10.3389/fgene.2023.1191264	Gedik et all Front Genet	BLOOD
IMPA1	P29218	6050	CIS	BIP_PGC3_noukb	UKBB-PPP_Specific	NA,+		0.952643	0.952643	UKBB_PPP	UKBB_PPP	1.4261	3560.98	MDD	IMPA1	Proteiome	BRAIN	SMR	BrainMeta	SMR	0.0189752	0.00857814	0.0269635		37415601	10.3389/fgene.2023.1191264	Gedik et all Front Genet	BRAIN
IMPA1	P29218	6050	CIS	BIP_PGC3_noukb	UKBB-PPP_Specific	NA,+		0.952643	0.952643	UKBB_PPP	UKBB_PPP	1.4261	3560.98	BIP	IMPA1	Proteiome	BRAIN	SMR	BrainMeta	SMR	0.00252826	0.0182531	0.889836		37415601	10.3389/fgene.2023.1191264	Gedik et all Front Genet	BRAIN
IMPA1	P29218	6050	CIS	BIP_PGC3_noukb	UKBB-PPP_Specific	NA,+		0.952643	0.952643	UKBB_PPP	UKBB_PPP	1.4261	3560.98	SCZ	IMPA1	Proteiome	BRAIN	SMR	BrainMeta	SMR	-0.00215136	0.0151808	0.887305		37415601	10.3389/fgene.2023.1191264	Gedik et all Front Genet	BRAIN
IMPA1	P29218	6050	CIS	BIP_PGC3_noukb	UKBB-PPP_Specific	NA,+		0.952643	0.952643	UKBB_PPP	UKBB_PPP	1.4261	3560.98	MDD	IMPA1	Proteiome	BLOOD	SMR	eQTLGen	SMR	0.0184592	0.00943069	0.0503057		37415601	10.3389/fgene.2023.1191264	Gedik et all Front Genet	BLOOD
IMPA1	P29218	6050	CIS	BIP_PGC3_noukb	UKBB-PPP_Specific	NA,+		0.952643	0.952643	UKBB_PPP	UKBB_PPP	1.4261	3560.98	BIP	IMPA1	Proteiome	BLOOD	SMR	eQTLGen	SMR	0.00451143	0.0200304	0.821801		37415601	10.3389/fgene.2023.1191264	Gedik et all Front Genet	BLOOD
IMPA1	P29218	6050	CIS	BIP_PGC3_noukb	UKBB-PPP_Specific	NA,+		0.952643	0.952643	UKBB_PPP	UKBB_PPP	1.4261	3560.98	MDD	IMPA1	Proteiome	BRAIN	SMR	Wingo et al., 2022, in 722 samples	SMR	0.0263491	0.0121031	0.0294758		37415601	10.3389/fgene.2023.1191264	Gedik et all Front Genet	BRAIN
IMPA1	P29218	6050	CIS	BIP_PGC3_noukb	UKBB-PPP_Specific	NA,+		0.952643	0.952643	UKBB_PPP	UKBB_PPP	1.4261	3560.98	BIP	IMPA1	Proteiome	BRAIN	SMR	Wingo et al., 2022, in 722 samples	SMR	0.0032915	0.0255905	0.897657		37415601	10.3389/fgene.2023.1191264	Gedik et all Front Genet	BRAIN
IMPA1	P29218	6050	CIS	BIP_PGC3_noukb	UKBB-PPP_Specific	NA,+		0.952643	0.952643	UKBB_PPP	UKBB_PPP	1.4261	3560.98	SCZ	IMPA1	Proteiome	BRAIN	SMR	Wingo et al., 2022, in 722 samples	SMR	-0.00236006	0.0212829	0.911704		37415601	10.3389/fgene.2023.1191264	Gedik et all Front Genet	BRAIN
IMPA1	P29218	6050	CIS	BIP_PGC3_noukb	UKBB-PPP_Specific	NA,+		0.952643	0.952643	UKBB_PPP	UKBB_PPP	1.4261	3560.98	SCZ	IMPA1	Transcriptome	BRAIN_DLPFC	TWAS	CMC	FUSION	-0.7357		0.462		31691811	10.1093/hmg/ddz253	Hall et al Hum Mol Genet	BRAIN
IMPA1	P29218	6050	CIS	BIP_PGC3_noukb	UKBB-PPP_Specific	NA,+		0.952643	0.952643	UKBB_PPP	UKBB_PPP	1.4261	3560.98	SCZ.Clozuk.2018	IMPA1	Transcriptome	BRAIN	TWAS	PsychENCODE	FUSION	0.07269		0.942		30545856	10.1126/science.aat8127	Gandal et all science	BRAIN
IMPA1	P29218	6050	CIS	BIP_PGC3_noukb	UKBB-PPP_Specific	NA,+		0.952643	0.952643	UKBB_PPP	UKBB_PPP	1.4261	3560.98	BD.PGC.ruderferCell2018	IMPA1	Transcriptome	BRAIN	TWAS	PsychENCODE	FUSION	-0.77442		0.439		30545856	10.1126/science.aat8127	Gandal et all science	BRAIN
IMPA1	P29218	6050	CIS	BIP_PGC3_noukb	UKBB-PPP_Specific	NA,+		0.952643	0.952643	UKBB_PPP	UKBB_PPP	1.4261	3560.98	Depression Howard et all	IMPA1	Proteiome	BRAIN DPFC	PWAS	ROS/MAP	FUSION	2.226		0.02601		33846625	10.1038/s41593-021-00832-6	Wingo Nat Neurosci	BRAIN
IMPA1	P29218	6050	CIS	BIP_PGC3_noukb	UKBB-PPP_Specific	NA,+		0.952643	0.952643	UKBB_PPP	UKBB_PPP	1.4261	3560.98	Depression Howard et all	IMPA1	Transcriptome	BRAIN DPFC	TWAS	dPFC of 152 participants of European descent	FUSION	0.47403		0.63548		33846625	10.1038/s41593-021-00832-6	Wingo Nat Neurosci	BRAIN
IMPA1	P29218	6050	CIS	BIP_PGC3_noukb	UKBB-PPP_Specific	NA,+		0.952643	0.952643	UKBB_PPP	UKBB_PPP	1.4261	3560.98	Depression Howard et all	IMPA1	Proteiome	BRAIN	PWAS	ROS/MAP	FUSION	0.72356		0.469337		33846625	10.1038/s41593-021-00832-6	Wingo Nat Neurosci	BRAIN
IMPA1	P29218	6050	CIS	BIP_PGC3_noukb	UKBB-PPP_Specific	NA,+		0.952643	0.952643	UKBB_PPP	UKBB_PPP	1.4261	3560.98	SCZ	IMPA1	Transcriptome	Brain_Frontal_Cortex_BA9	TWAS	GteX	FUSION			0.226		34416157	10.1016/j.ajhg.2021.07.011	Ayg√ºn N et al	Brain
IMPA1	P29218	6050	CIS	BIP_PGC3_noukb	UKBB-PPP_Specific	NA,+		0.952643	0.952643	UKBB_PPP	UKBB_PPP	1.4261	3560.98	Schizophrenia	IMPA1	Transcriptome	brain caudate nucleus	TWAS	Gtex	Fusion			0.637697		36319771	10.1038/s41593-022-01182-7	Benjamin KJM	brain caudate nucleus
IMPA1	P29218	6050	TRANS	BIP_PGC3_noukb	BOTH	-,-	0.125771	0.044954	0.608323	UKBB_PPP	DECODE	0.275096	306.182	Bipolar disorder	IMPA1	Proteome	PLASMA	MR	FENLAND	TwoSampleMR	0.0190709	0.0918182	0.835461		36280454	https://doi.org/10.1016/j.biopsych.2022.08.015	Lu et al Biol Psychiatry	BLOOD
IMPA1	P29218	6050	TRANS	BIP_PGC3_noukb	BOTH	-,-	0.125771	0.044954	0.608323	UKBB_PPP	DECODE	0.275096	306.182	Major depressive disorder	IMPA1	Proteome	PLASMA	MR	FENLAND	TwoSampleMR	0.0963636	0.0427273	0.0241133		36280454	https://doi.org/10.1016/j.biopsych.2022.08.015	Lu et al Biol Psychiatry	BLOOD
IMPA1	P29218	6050	TRANS	BIP_PGC3_noukb	BOTH	-,-	0.125771	0.044954	0.608323	UKBB_PPP	DECODE	0.275096	306.182	Schizophrenia	IMPA1	Proteome	PLASMA	MR	FENLAND	TwoSampleMR	-0.0081855	0.0763636	0.914637		36280454	https://doi.org/10.1016/j.biopsych.2022.08.015	Lu et al Biol Psychiatry	BLOOD
IMPA1	P29218	6050	TRANS	BIP_PGC3_noukb	BOTH	-,-	0.125771	0.044954	0.608323	UKBB_PPP	DECODE	0.275096	306.182	Deepression_Wray_tall	IMPA1	Transcriptome	BRAIN DLPFC	MR	PsychENCODE	TwoSampleMR	0.02	0.01	0.0255		35296807	10.1038/s41380-022-01507-9	Deng et all Mol Psychiatry	BRAIN
IMPA1	P29218	6050	TRANS	BIP_PGC3_noukb	BOTH	-,-	0.125771	0.044954	0.608323	UKBB_PPP	DECODE	0.275096	306.182	SCZ_PGC3	IMPA1	Transcriptome	DLPFC	SMR	CMC+GTEX	SMR	-0.00223427	0.02308	0.922881		35460606	10.1016/j.ajhg.2022.04.004	Jiang eet all Am J Hum Genet	BRAIN
IMPA1	P29218	6050	TRANS	BIP_PGC3_noukb	BOTH	-,-	0.125771	0.044954	0.608323	UKBB_PPP	DECODE	0.275096	306.182	SCZ_PGC3	IMPA1	Transcriptome_Transcriptlvel	DLPFC	SMR	CMC+GTEX	SMR	-0.00286755	0.0296244	0.922888		35460606	10.1016/j.ajhg.2022.04.004	Jiang eet all Am J Hum Genet	BRAIN
IMPA1	P29218	6050	TRANS	BIP_PGC3_noukb	BOTH	-,-	0.125771	0.044954	0.608323	UKBB_PPP	DECODE	0.275096	306.182	SCZ.Clozuk.2018	IMPA1	Transcriptome	BRAIN	SMR	PsychENCODE	SMR	0.0051123	0.0159644	0.749		30545856	10.1126/science.aat8127	Gandal et all science	BRAIN
IMPA1	P29218	6050	TRANS	BIP_PGC3_noukb	BOTH	-,-	0.125771	0.044954	0.608323	UKBB_PPP	DECODE	0.275096	306.182	BD.PGC.ruderferCell2018	IMPA1	Transcriptome	BRAIN	SMR	PsychENCODE	SMR	0.0010866	0.0248279	0.965092		30545856	10.1126/science.aat8127	Gandal et all science	BRAIN
IMPA1	P29218	6050	TRANS	BIP_PGC3_noukb	BOTH	-,-	0.125771	0.044954	0.608323	UKBB_PPP	DECODE	0.275096	306.182	Depression Howard et all	IMPA1	Proteiome	BRAIN DPFC	SMR	ROS/MAP	SMR	0.246972	0.120712	0.0407608		33846625	10.1038/s41593-021-00832-6	Wingo Nat Neurosci	BRAIN
IMPA1	P29218	6050	TRANS	BIP_PGC3_noukb	BOTH	-,-	0.125771	0.044954	0.608323	UKBB_PPP	DECODE	0.275096	306.182	SCZ	IMPA1	Proteiome	BLOOD	SMR	eQTLGen	SMR	0.0174253	0.0164979	0.29087		37415601	10.3389/fgene.2023.1191264	Gedik et all Front Genet	BLOOD
IMPA1	P29218	6050	TRANS	BIP_PGC3_noukb	BOTH	-,-	0.125771	0.044954	0.608323	UKBB_PPP	DECODE	0.275096	306.182	MDD	IMPA1	Proteiome	BRAIN	SMR	BrainMeta	SMR	0.0189752	0.00857814	0.0269635		37415601	10.3389/fgene.2023.1191264	Gedik et all Front Genet	BRAIN
IMPA1	P29218	6050	TRANS	BIP_PGC3_noukb	BOTH	-,-	0.125771	0.044954	0.608323	UKBB_PPP	DECODE	0.275096	306.182	BIP	IMPA1	Proteiome	BRAIN	SMR	BrainMeta	SMR	0.00252826	0.0182531	0.889836		37415601	10.3389/fgene.2023.1191264	Gedik et all Front Genet	BRAIN
IMPA1	P29218	6050	TRANS	BIP_PGC3_noukb	BOTH	-,-	0.125771	0.044954	0.608323	UKBB_PPP	DECODE	0.275096	306.182	SCZ	IMPA1	Proteiome	BRAIN	SMR	BrainMeta	SMR	-0.00215136	0.0151808	0.887305		37415601	10.3389/fgene.2023.1191264	Gedik et all Front Genet	BRAIN
IMPA1	P29218	6050	TRANS	BIP_PGC3_noukb	BOTH	-,-	0.125771	0.044954	0.608323	UKBB_PPP	DECODE	0.275096	306.182	MDD	IMPA1	Proteiome	BLOOD	SMR	eQTLGen	SMR	0.0184592	0.00943069	0.0503057		37415601	10.3389/fgene.2023.1191264	Gedik et all Front Genet	BLOOD
IMPA1	P29218	6050	TRANS	BIP_PGC3_noukb	BOTH	-,-	0.125771	0.044954	0.608323	UKBB_PPP	DECODE	0.275096	306.182	BIP	IMPA1	Proteiome	BLOOD	SMR	eQTLGen	SMR	0.00451143	0.0200304	0.821801		37415601	10.3389/fgene.2023.1191264	Gedik et all Front Genet	BLOOD
IMPA1	P29218	6050	TRANS	BIP_PGC3_noukb	BOTH	-,-	0.125771	0.044954	0.608323	UKBB_PPP	DECODE	0.275096	306.182	MDD	IMPA1	Proteiome	BRAIN	SMR	Wingo et al., 2022, in 722 samples	SMR	0.0263491	0.0121031	0.0294758		37415601	10.3389/fgene.2023.1191264	Gedik et all Front Genet	BRAIN
IMPA1	P29218	6050	TRANS	BIP_PGC3_noukb	BOTH	-,-	0.125771	0.044954	0.608323	UKBB_PPP	DECODE	0.275096	306.182	BIP	IMPA1	Proteiome	BRAIN	SMR	Wingo et al., 2022, in 722 samples	SMR	0.0032915	0.0255905	0.897657		37415601	10.3389/fgene.2023.1191264	Gedik et all Front Genet	BRAIN
IMPA1	P29218	6050	TRANS	BIP_PGC3_noukb	BOTH	-,-	0.125771	0.044954	0.608323	UKBB_PPP	DECODE	0.275096	306.182	SCZ	IMPA1	Proteiome	BRAIN	SMR	Wingo et al., 2022, in 722 samples	SMR	-0.00236006	0.0212829	0.911704		37415601	10.3389/fgene.2023.1191264	Gedik et all Front Genet	BRAIN
IMPA1	P29218	6050	TRANS	BIP_PGC3_noukb	BOTH	-,-	0.125771	0.044954	0.608323	UKBB_PPP	DECODE	0.275096	306.182	SCZ	IMPA1	Transcriptome	BRAIN_DLPFC	TWAS	CMC	FUSION	-0.7357		0.462		31691811	10.1093/hmg/ddz253	Hall et al Hum Mol Genet	BRAIN
IMPA1	P29218	6050	TRANS	BIP_PGC3_noukb	BOTH	-,-	0.125771	0.044954	0.608323	UKBB_PPP	DECODE	0.275096	306.182	SCZ.Clozuk.2018	IMPA1	Transcriptome	BRAIN	TWAS	PsychENCODE	FUSION	0.07269		0.942		30545856	10.1126/science.aat8127	Gandal et all science	BRAIN
IMPA1	P29218	6050	TRANS	BIP_PGC3_noukb	BOTH	-,-	0.125771	0.044954	0.608323	UKBB_PPP	DECODE	0.275096	306.182	BD.PGC.ruderferCell2018	IMPA1	Transcriptome	BRAIN	TWAS	PsychENCODE	FUSION	-0.77442		0.439		30545856	10.1126/science.aat8127	Gandal et all science	BRAIN
IMPA1	P29218	6050	TRANS	BIP_PGC3_noukb	BOTH	-,-	0.125771	0.044954	0.608323	UKBB_PPP	DECODE	0.275096	306.182	Depression Howard et all	IMPA1	Proteiome	BRAIN DPFC	PWAS	ROS/MAP	FUSION	2.226		0.02601		33846625	10.1038/s41593-021-00832-6	Wingo Nat Neurosci	BRAIN
IMPA1	P29218	6050	TRANS	BIP_PGC3_noukb	BOTH	-,-	0.125771	0.044954	0.608323	UKBB_PPP	DECODE	0.275096	306.182	Depression Howard et all	IMPA1	Transcriptome	BRAIN DPFC	TWAS	dPFC of 152 participants of European descent	FUSION	0.47403		0.63548		33846625	10.1038/s41593-021-00832-6	Wingo Nat Neurosci	BRAIN
IMPA1	P29218	6050	TRANS	BIP_PGC3_noukb	BOTH	-,-	0.125771	0.044954	0.608323	UKBB_PPP	DECODE	0.275096	306.182	Depression Howard et all	IMPA1	Proteiome	BRAIN	PWAS	ROS/MAP	FUSION	0.72356		0.469337		33846625	10.1038/s41593-021-00832-6	Wingo Nat Neurosci	BRAIN
IMPA1	P29218	6050	TRANS	BIP_PGC3_noukb	BOTH	-,-	0.125771	0.044954	0.608323	UKBB_PPP	DECODE	0.275096	306.182	SCZ	IMPA1	Transcriptome	Brain_Frontal_Cortex_BA9	TWAS	GteX	FUSION			0.226		34416157	10.1016/j.ajhg.2021.07.011	Ayg√ºn N et al	Brain
IMPA1	P29218	6050	TRANS	BIP_PGC3_noukb	BOTH	-,-	0.125771	0.044954	0.608323	UKBB_PPP	DECODE	0.275096	306.182	Schizophrenia	IMPA1	Transcriptome	brain caudate nucleus	TWAS	Gtex	Fusion			0.637697		36319771	10.1038/s41593-022-01182-7	Benjamin KJM	brain caudate nucleus
IMPA1	P29218	6050	TRANS	Cognition_Meta	BOTH	-,-	0.797268	0.504887	0.861984	UKBB_PPP	DECODE	1.08822	3438.79	Bipolar disorder	IMPA1	Proteome	PLASMA	MR	FENLAND	TwoSampleMR	0.0190709	0.0918182	0.835461		36280454	https://doi.org/10.1016/j.biopsych.2022.08.015	Lu et al Biol Psychiatry	BLOOD
IMPA1	P29218	6050	TRANS	Cognition_Meta	BOTH	-,-	0.797268	0.504887	0.861984	UKBB_PPP	DECODE	1.08822	3438.79	Major depressive disorder	IMPA1	Proteome	PLASMA	MR	FENLAND	TwoSampleMR	0.0963636	0.0427273	0.0241133		36280454	https://doi.org/10.1016/j.biopsych.2022.08.015	Lu et al Biol Psychiatry	BLOOD
IMPA1	P29218	6050	TRANS	Cognition_Meta	BOTH	-,-	0.797268	0.504887	0.861984	UKBB_PPP	DECODE	1.08822	3438.79	Schizophrenia	IMPA1	Proteome	PLASMA	MR	FENLAND	TwoSampleMR	-0.0081855	0.0763636	0.914637		36280454	https://doi.org/10.1016/j.biopsych.2022.08.015	Lu et al Biol Psychiatry	BLOOD
IMPA1	P29218	6050	TRANS	Cognition_Meta	BOTH	-,-	0.797268	0.504887	0.861984	UKBB_PPP	DECODE	1.08822	3438.79	Deepression_Wray_tall	IMPA1	Transcriptome	BRAIN DLPFC	MR	PsychENCODE	TwoSampleMR	0.02	0.01	0.0255		35296807	10.1038/s41380-022-01507-9	Deng et all Mol Psychiatry	BRAIN
IMPA1	P29218	6050	TRANS	Cognition_Meta	BOTH	-,-	0.797268	0.504887	0.861984	UKBB_PPP	DECODE	1.08822	3438.79	SCZ_PGC3	IMPA1	Transcriptome	DLPFC	SMR	CMC+GTEX	SMR	-0.00223427	0.02308	0.922881		35460606	10.1016/j.ajhg.2022.04.004	Jiang eet all Am J Hum Genet	BRAIN
IMPA1	P29218	6050	TRANS	Cognition_Meta	BOTH	-,-	0.797268	0.504887	0.861984	UKBB_PPP	DECODE	1.08822	3438.79	SCZ_PGC3	IMPA1	Transcriptome_Transcriptlvel	DLPFC	SMR	CMC+GTEX	SMR	-0.00286755	0.0296244	0.922888		35460606	10.1016/j.ajhg.2022.04.004	Jiang eet all Am J Hum Genet	BRAIN
IMPA1	P29218	6050	TRANS	Cognition_Meta	BOTH	-,-	0.797268	0.504887	0.861984	UKBB_PPP	DECODE	1.08822	3438.79	SCZ.Clozuk.2018	IMPA1	Transcriptome	BRAIN	SMR	PsychENCODE	SMR	0.0051123	0.0159644	0.749		30545856	10.1126/science.aat8127	Gandal et all science	BRAIN
IMPA1	P29218	6050	TRANS	Cognition_Meta	BOTH	-,-	0.797268	0.504887	0.861984	UKBB_PPP	DECODE	1.08822	3438.79	BD.PGC.ruderferCell2018	IMPA1	Transcriptome	BRAIN	SMR	PsychENCODE	SMR	0.0010866	0.0248279	0.965092		30545856	10.1126/science.aat8127	Gandal et all science	BRAIN
IMPA1	P29218	6050	TRANS	Cognition_Meta	BOTH	-,-	0.797268	0.504887	0.861984	UKBB_PPP	DECODE	1.08822	3438.79	Depression Howard et all	IMPA1	Proteiome	BRAIN DPFC	SMR	ROS/MAP	SMR	0.246972	0.120712	0.0407608		33846625	10.1038/s41593-021-00832-6	Wingo Nat Neurosci	BRAIN
IMPA1	P29218	6050	TRANS	Cognition_Meta	BOTH	-,-	0.797268	0.504887	0.861984	UKBB_PPP	DECODE	1.08822	3438.79	SCZ	IMPA1	Proteiome	BLOOD	SMR	eQTLGen	SMR	0.0174253	0.0164979	0.29087		37415601	10.3389/fgene.2023.1191264	Gedik et all Front Genet	BLOOD
IMPA1	P29218	6050	TRANS	Cognition_Meta	BOTH	-,-	0.797268	0.504887	0.861984	UKBB_PPP	DECODE	1.08822	3438.79	MDD	IMPA1	Proteiome	BRAIN	SMR	BrainMeta	SMR	0.0189752	0.00857814	0.0269635		37415601	10.3389/fgene.2023.1191264	Gedik et all Front Genet	BRAIN
IMPA1	P29218	6050	TRANS	Cognition_Meta	BOTH	-,-	0.797268	0.504887	0.861984	UKBB_PPP	DECODE	1.08822	3438.79	BIP	IMPA1	Proteiome	BRAIN	SMR	BrainMeta	SMR	0.00252826	0.0182531	0.889836		37415601	10.3389/fgene.2023.1191264	Gedik et all Front Genet	BRAIN
IMPA1	P29218	6050	TRANS	Cognition_Meta	BOTH	-,-	0.797268	0.504887	0.861984	UKBB_PPP	DECODE	1.08822	3438.79	SCZ	IMPA1	Proteiome	BRAIN	SMR	BrainMeta	SMR	-0.00215136	0.0151808	0.887305		37415601	10.3389/fgene.2023.1191264	Gedik et all Front Genet	BRAIN
IMPA1	P29218	6050	TRANS	Cognition_Meta	BOTH	-,-	0.797268	0.504887	0.861984	UKBB_PPP	DECODE	1.08822	3438.79	MDD	IMPA1	Proteiome	BLOOD	SMR	eQTLGen	SMR	0.0184592	0.00943069	0.0503057		37415601	10.3389/fgene.2023.1191264	Gedik et all Front Genet	BLOOD
IMPA1	P29218	6050	TRANS	Cognition_Meta	BOTH	-,-	0.797268	0.504887	0.861984	UKBB_PPP	DECODE	1.08822	3438.79	BIP	IMPA1	Proteiome	BLOOD	SMR	eQTLGen	SMR	0.00451143	0.0200304	0.821801		37415601	10.3389/fgene.2023.1191264	Gedik et all Front Genet	BLOOD
IMPA1	P29218	6050	TRANS	Cognition_Meta	BOTH	-,-	0.797268	0.504887	0.861984	UKBB_PPP	DECODE	1.08822	3438.79	MDD	IMPA1	Proteiome	BRAIN	SMR	Wingo et al., 2022, in 722 samples	SMR	0.0263491	0.0121031	0.0294758		37415601	10.3389/fgene.2023.1191264	Gedik et all Front Genet	BRAIN
IMPA1	P29218	6050	TRANS	Cognition_Meta	BOTH	-,-	0.797268	0.504887	0.861984	UKBB_PPP	DECODE	1.08822	3438.79	BIP	IMPA1	Proteiome	BRAIN	SMR	Wingo et al., 2022, in 722 samples	SMR	0.0032915	0.0255905	0.897657		37415601	10.3389/fgene.2023.1191264	Gedik et all Front Genet	BRAIN
IMPA1	P29218	6050	TRANS	Cognition_Meta	BOTH	-,-	0.797268	0.504887	0.861984	UKBB_PPP	DECODE	1.08822	3438.79	SCZ	IMPA1	Proteiome	BRAIN	SMR	Wingo et al., 2022, in 722 samples	SMR	-0.00236006	0.0212829	0.911704		37415601	10.3389/fgene.2023.1191264	Gedik et all Front Genet	BRAIN
IMPA1	P29218	6050	TRANS	Cognition_Meta	BOTH	-,-	0.797268	0.504887	0.861984	UKBB_PPP	DECODE	1.08822	3438.79	SCZ	IMPA1	Transcriptome	BRAIN_DLPFC	TWAS	CMC	FUSION	-0.7357		0.462		31691811	10.1093/hmg/ddz253	Hall et al Hum Mol Genet	BRAIN
IMPA1	P29218	6050	TRANS	Cognition_Meta	BOTH	-,-	0.797268	0.504887	0.861984	UKBB_PPP	DECODE	1.08822	3438.79	SCZ.Clozuk.2018	IMPA1	Transcriptome	BRAIN	TWAS	PsychENCODE	FUSION	0.07269		0.942		30545856	10.1126/science.aat8127	Gandal et all science	BRAIN
IMPA1	P29218	6050	TRANS	Cognition_Meta	BOTH	-,-	0.797268	0.504887	0.861984	UKBB_PPP	DECODE	1.08822	3438.79	BD.PGC.ruderferCell2018	IMPA1	Transcriptome	BRAIN	TWAS	PsychENCODE	FUSION	-0.77442		0.439		30545856	10.1126/science.aat8127	Gandal et all science	BRAIN
IMPA1	P29218	6050	TRANS	Cognition_Meta	BOTH	-,-	0.797268	0.504887	0.861984	UKBB_PPP	DECODE	1.08822	3438.79	Depression Howard et all	IMPA1	Proteiome	BRAIN DPFC	PWAS	ROS/MAP	FUSION	2.226		0.02601		33846625	10.1038/s41593-021-00832-6	Wingo Nat Neurosci	BRAIN
IMPA1	P29218	6050	TRANS	Cognition_Meta	BOTH	-,-	0.797268	0.504887	0.861984	UKBB_PPP	DECODE	1.08822	3438.79	Depression Howard et all	IMPA1	Transcriptome	BRAIN DPFC	TWAS	dPFC of 152 participants of European descent	FUSION	0.47403		0.63548		33846625	10.1038/s41593-021-00832-6	Wingo Nat Neurosci	BRAIN
IMPA1	P29218	6050	TRANS	Cognition_Meta	BOTH	-,-	0.797268	0.504887	0.861984	UKBB_PPP	DECODE	1.08822	3438.79	Depression Howard et all	IMPA1	Proteiome	BRAIN	PWAS	ROS/MAP	FUSION	0.72356		0.469337		33846625	10.1038/s41593-021-00832-6	Wingo Nat Neurosci	BRAIN
IMPA1	P29218	6050	TRANS	Cognition_Meta	BOTH	-,-	0.797268	0.504887	0.861984	UKBB_PPP	DECODE	1.08822	3438.79	SCZ	IMPA1	Transcriptome	Brain_Frontal_Cortex_BA9	TWAS	GteX	FUSION			0.226		34416157	10.1016/j.ajhg.2021.07.011	Ayg√ºn N et al	Brain
IMPA1	P29218	6050	TRANS	Cognition_Meta	BOTH	-,-	0.797268	0.504887	0.861984	UKBB_PPP	DECODE	1.08822	3438.79	Schizophrenia	IMPA1	Transcriptome	brain caudate nucleus	TWAS	Gtex	Fusion			0.637697		36319771	10.1038/s41593-022-01182-7	Benjamin KJM	brain caudate nucleus
IMPA2	O14732	6051	TRANS	BIP_PGC3_noukb	DECODE_Specific	+,NA		0.0224762	0.0224762	DECODE	DECODE	0.205483	153.085	MDD	IMPA2	Proteiome	BRAIN	SMR	BrainMeta	SMR	0.032364	0.0258167	0.209986		37415601	10.3389/fgene.2023.1191264	Gedik et all Front Genet	BRAIN
IMPA2	O14732	6051	TRANS	BIP_PGC3_noukb	DECODE_Specific	+,NA		0.0224762	0.0224762	DECODE	DECODE	0.205483	153.085	BIP	IMPA2	Proteiome	BRAIN	SMR	BrainMeta	SMR	0.0508481	0.0575269	0.37675		37415601	10.3389/fgene.2023.1191264	Gedik et all Front Genet	BRAIN
IMPA2	O14732	6051	TRANS	BIP_PGC3_noukb	DECODE_Specific	+,NA		0.0224762	0.0224762	DECODE	DECODE	0.205483	153.085	SCZ	IMPA2	Proteiome	BRAIN	SMR	BrainMeta	SMR	0.0138082	0.0494883	0.78023		37415601	10.3389/fgene.2023.1191264	Gedik et all Front Genet	BRAIN
IMPA2	O14732	6051	TRANS	BIP_PGC3_noukb	DECODE_Specific	+,NA		0.0224762	0.0224762	DECODE	DECODE	0.205483	153.085	MDD	IMPA2	Proteiome	BLOOD	SMR	eQTLGen	SMR	-0.0141355	0.0117097	0.227373		37415601	10.3389/fgene.2023.1191264	Gedik et all Front Genet	BLOOD
IMPA2	O14732	6051	TRANS	BIP_PGC3_noukb	DECODE_Specific	+,NA		0.0224762	0.0224762	DECODE	DECODE	0.205483	153.085	BIP	IMPA2	Proteiome	BLOOD	SMR	eQTLGen	SMR	0.0190009	0.0260653	0.466019		37415601	10.3389/fgene.2023.1191264	Gedik et all Front Genet	BLOOD
IMPA2	O14732	6051	TRANS	BIP_PGC3_noukb	DECODE_Specific	+,NA		0.0224762	0.0224762	DECODE	DECODE	0.205483	153.085	Depression Howard et all	IMPA2	Proteiome	BRAIN	PWAS	ROS/MAP	FUSION	0.74465		0.456484		33846625	10.1038/s41593-021-00832-6	Wingo Nat Neurosci	BRAIN
IMPA2	O14732	6051	TRANS	Cognition_Meta	DECODE_Specific	+,NA		0.0856513	0.0856513	DECODE	DECODE	0.476221	583.371	MDD	IMPA2	Proteiome	BRAIN	SMR	BrainMeta	SMR	0.032364	0.0258167	0.209986		37415601	10.3389/fgene.2023.1191264	Gedik et all Front Genet	BRAIN
IMPA2	O14732	6051	TRANS	Cognition_Meta	DECODE_Specific	+,NA		0.0856513	0.0856513	DECODE	DECODE	0.476221	583.371	BIP	IMPA2	Proteiome	BRAIN	SMR	BrainMeta	SMR	0.0508481	0.0575269	0.37675		37415601	10.3389/fgene.2023.1191264	Gedik et all Front Genet	BRAIN
IMPA2	O14732	6051	TRANS	Cognition_Meta	DECODE_Specific	+,NA		0.0856513	0.0856513	DECODE	DECODE	0.476221	583.371	SCZ	IMPA2	Proteiome	BRAIN	SMR	BrainMeta	SMR	0.0138082	0.0494883	0.78023		37415601	10.3389/fgene.2023.1191264	Gedik et all Front Genet	BRAIN
IMPA2	O14732	6051	TRANS	Cognition_Meta	DECODE_Specific	+,NA		0.0856513	0.0856513	DECODE	DECODE	0.476221	583.371	MDD	IMPA2	Proteiome	BLOOD	SMR	eQTLGen	SMR	-0.0141355	0.0117097	0.227373		37415601	10.3389/fgene.2023.1191264	Gedik et all Front Genet	BLOOD
IMPA2	O14732	6051	TRANS	Cognition_Meta	DECODE_Specific	+,NA		0.0856513	0.0856513	DECODE	DECODE	0.476221	583.371	BIP	IMPA2	Proteiome	BLOOD	SMR	eQTLGen	SMR	0.0190009	0.0260653	0.466019		37415601	10.3389/fgene.2023.1191264	Gedik et all Front Genet	BLOOD
IMPA2	O14732	6051	TRANS	Cognition_Meta	DECODE_Specific	+,NA		0.0856513	0.0856513	DECODE	DECODE	0.476221	583.371	Depression Howard et all	IMPA2	Proteiome	BRAIN	PWAS	ROS/MAP	FUSION	0.74465		0.456484		33846625	10.1038/s41593-021-00832-6	Wingo Nat Neurosci	BRAIN
IMPA2	O14732	6051	TRANS	Depression_iPSYCH_2023	DECODE_Specific	+,NA		0.816851	0.816851	DECODE	DECODE	1.41892	5563.57	MDD	IMPA2	Proteiome	BRAIN	SMR	BrainMeta	SMR	0.032364	0.0258167	0.209986		37415601	10.3389/fgene.2023.1191264	Gedik et all Front Genet	BRAIN
IMPA2	O14732	6051	TRANS	Depression_iPSYCH_2023	DECODE_Specific	+,NA		0.816851	0.816851	DECODE	DECODE	1.41892	5563.57	BIP	IMPA2	Proteiome	BRAIN	SMR	BrainMeta	SMR	0.0508481	0.0575269	0.37675		37415601	10.3389/fgene.2023.1191264	Gedik et all Front Genet	BRAIN
IMPA2	O14732	6051	TRANS	Depression_iPSYCH_2023	DECODE_Specific	+,NA		0.816851	0.816851	DECODE	DECODE	1.41892	5563.57	SCZ	IMPA2	Proteiome	BRAIN	SMR	BrainMeta	SMR	0.0138082	0.0494883	0.78023		37415601	10.3389/fgene.2023.1191264	Gedik et all Front Genet	BRAIN
IMPA2	O14732	6051	TRANS	Depression_iPSYCH_2023	DECODE_Specific	+,NA		0.816851	0.816851	DECODE	DECODE	1.41892	5563.57	MDD	IMPA2	Proteiome	BLOOD	SMR	eQTLGen	SMR	-0.0141355	0.0117097	0.227373		37415601	10.3389/fgene.2023.1191264	Gedik et all Front Genet	BLOOD
IMPA2	O14732	6051	TRANS	Depression_iPSYCH_2023	DECODE_Specific	+,NA		0.816851	0.816851	DECODE	DECODE	1.41892	5563.57	BIP	IMPA2	Proteiome	BLOOD	SMR	eQTLGen	SMR	0.0190009	0.0260653	0.466019		37415601	10.3389/fgene.2023.1191264	Gedik et all Front Genet	BLOOD
IMPA2	O14732	6051	TRANS	Depression_iPSYCH_2023	DECODE_Specific	+,NA		0.816851	0.816851	DECODE	DECODE	1.41892	5563.57	Depression Howard et all	IMPA2	Proteiome	BRAIN	PWAS	ROS/MAP	FUSION	0.74465		0.456484		33846625	10.1038/s41593-021-00832-6	Wingo Nat Neurosci	BRAIN
IMPA2	O14732	6051	TRANS	PGC3_SCZ_NoUKB	DECODE_Specific	+,NA		0.0690698	0.0690698	DECODE	DECODE	0.317432	470.434	MDD	IMPA2	Proteiome	BRAIN	SMR	BrainMeta	SMR	0.032364	0.0258167	0.209986		37415601	10.3389/fgene.2023.1191264	Gedik et all Front Genet	BRAIN
IMPA2	O14732	6051	TRANS	PGC3_SCZ_NoUKB	DECODE_Specific	+,NA		0.0690698	0.0690698	DECODE	DECODE	0.317432	470.434	BIP	IMPA2	Proteiome	BRAIN	SMR	BrainMeta	SMR	0.0508481	0.0575269	0.37675		37415601	10.3389/fgene.2023.1191264	Gedik et all Front Genet	BRAIN
IMPA2	O14732	6051	TRANS	PGC3_SCZ_NoUKB	DECODE_Specific	+,NA		0.0690698	0.0690698	DECODE	DECODE	0.317432	470.434	SCZ	IMPA2	Proteiome	BRAIN	SMR	BrainMeta	SMR	0.0138082	0.0494883	0.78023		37415601	10.3389/fgene.2023.1191264	Gedik et all Front Genet	BRAIN
IMPA2	O14732	6051	TRANS	PGC3_SCZ_NoUKB	DECODE_Specific	+,NA		0.0690698	0.0690698	DECODE	DECODE	0.317432	470.434	MDD	IMPA2	Proteiome	BLOOD	SMR	eQTLGen	SMR	-0.0141355	0.0117097	0.227373		37415601	10.3389/fgene.2023.1191264	Gedik et all Front Genet	BLOOD
IMPA2	O14732	6051	TRANS	PGC3_SCZ_NoUKB	DECODE_Specific	+,NA		0.0690698	0.0690698	DECODE	DECODE	0.317432	470.434	BIP	IMPA2	Proteiome	BLOOD	SMR	eQTLGen	SMR	0.0190009	0.0260653	0.466019		37415601	10.3389/fgene.2023.1191264	Gedik et all Front Genet	BLOOD
IMPA2	O14732	6051	TRANS	PGC3_SCZ_NoUKB	DECODE_Specific	+,NA		0.0690698	0.0690698	DECODE	DECODE	0.317432	470.434	Depression Howard et all	IMPA2	Proteiome	BRAIN	PWAS	ROS/MAP	FUSION	0.74465		0.456484		33846625	10.1038/s41593-021-00832-6	Wingo Nat Neurosci	BRAIN
IMPACT	Q9P2X3	20387	TRANS	BIP_PGC3_noukb	UKBB-PPP_Specific	NA,-		0.66779	0.66779	UKBB_PPP	UKBB_PPP	1.14741	4548.32	SCZ_PGC3	IMPACT	Transcriptome	DLPFC	MR	CMC+GTEX	MendelianRandomization			0.544556		35460606	10.1016/j.ajhg.2022.04.004	Jiang eet all Am J Hum Genet	BRAIN
IMPACT	Q9P2X3	20387	TRANS	BIP_PGC3_noukb	UKBB-PPP_Specific	NA,-		0.66779	0.66779	UKBB_PPP	UKBB_PPP	1.14741	4548.32	SCZ_PGC3	IMPACT	Transcriptome	DLPFC	MR	CMC+GTEX	MendelianRandomization			0.538546		35460606	10.1016/j.ajhg.2022.04.004	Jiang eet all Am J Hum Genet	BRAIN
IMPACT	Q9P2X3	20387	TRANS	BIP_PGC3_noukb	UKBB-PPP_Specific	NA,-		0.66779	0.66779	UKBB_PPP	UKBB_PPP	1.14741	4548.32	SCZ_PGC3	IMPACT	Transcriptome	DLPFC	MR	CMC+GTEX	MendelianRandomization			0.977601		35460606	10.1016/j.ajhg.2022.04.004	Jiang eet all Am J Hum Genet	BRAIN
IMPACT	Q9P2X3	20387	TRANS	BIP_PGC3_noukb	UKBB-PPP_Specific	NA,-		0.66779	0.66779	UKBB_PPP	UKBB_PPP	1.14741	4548.32	SCZ_PGC3	IMPACT	Transcriptome	DLPFC	MR	CMC+GTEX	EMIC			0.736098		35460606	10.1016/j.ajhg.2022.04.004	Jiang eet all Am J Hum Genet	BRAIN
IMPACT	Q9P2X3	20387	TRANS	BIP_PGC3_noukb	UKBB-PPP_Specific	NA,-		0.66779	0.66779	UKBB_PPP	UKBB_PPP	1.14741	4548.32	BIP_2019_Stahl_etall	IMPACT	Transcriptome	DLPFC	MR	CMC+GTEX	MendelianRandomization			0.961642		35460606	10.1016/j.ajhg.2022.04.004	Jiang eet all Am J Hum Genet	BRAIN
IMPACT	Q9P2X3	20387	TRANS	BIP_PGC3_noukb	UKBB-PPP_Specific	NA,-		0.66779	0.66779	UKBB_PPP	UKBB_PPP	1.14741	4548.32	BIP_2019_Stahl_etall	IMPACT	Transcriptome	DLPFC	MR	CMC+GTEX	MendelianRandomization			0.96096		35460606	10.1016/j.ajhg.2022.04.004	Jiang eet all Am J Hum Genet	BRAIN
IMPACT	Q9P2X3	20387	TRANS	BIP_PGC3_noukb	UKBB-PPP_Specific	NA,-		0.66779	0.66779	UKBB_PPP	UKBB_PPP	1.14741	4548.32	BIP_2019_Stahl_etall	IMPACT	Transcriptome	DLPFC	MR	CMC+GTEX	MendelianRandomization			0.798979		35460606	10.1016/j.ajhg.2022.04.004	Jiang eet all Am J Hum Genet	BRAIN
IMPACT	Q9P2X3	20387	TRANS	BIP_PGC3_noukb	UKBB-PPP_Specific	NA,-		0.66779	0.66779	UKBB_PPP	UKBB_PPP	1.14741	4548.32	BIP_2019_Stahl_etall	IMPACT	Transcriptome	DLPFC	MR	CMC+GTEX	EMIC			0.821945		35460606	10.1016/j.ajhg.2022.04.004	Jiang eet all Am J Hum Genet	BRAIN
IMPACT	Q9P2X3	20387	TRANS	BIP_PGC3_noukb	UKBB-PPP_Specific	NA,-		0.66779	0.66779	UKBB_PPP	UKBB_PPP	1.14741	4548.32	Deepression_Wray_tall	IMPACT	Transcriptome	BRAIN DLPFC	MR	PsychENCODE	TwoSampleMR	0.01	0.01	0.246		35296807	10.1038/s41380-022-01507-9	Deng et all Mol Psychiatry	BRAIN
IMPACT	Q9P2X3	20387	TRANS	BIP_PGC3_noukb	UKBB-PPP_Specific	NA,-		0.66779	0.66779	UKBB_PPP	UKBB_PPP	1.14741	4548.32	SCZ_PGC3	IMPACT	Transcriptome	DLPFC	SMR	CMC+GTEX	SMR	-0.0019352	0.0195378	0.921099		35460606	10.1016/j.ajhg.2022.04.004	Jiang eet all Am J Hum Genet	BRAIN
IMPACT	Q9P2X3	20387	TRANS	BIP_PGC3_noukb	UKBB-PPP_Specific	NA,-		0.66779	0.66779	UKBB_PPP	UKBB_PPP	1.14741	4548.32	SCZ_PGC3	IMPACT	Transcriptome_Transcriptlvel	DLPFC	SMR	CMC+GTEX	SMR	-0.0018736	0.0189157	0.921099		35460606	10.1016/j.ajhg.2022.04.004	Jiang eet all Am J Hum Genet	BRAIN
IMPACT	Q9P2X3	20387	TRANS	BIP_PGC3_noukb	UKBB-PPP_Specific	NA,-		0.66779	0.66779	UKBB_PPP	UKBB_PPP	1.14741	4548.32	SCZ.Clozuk.2018	IMPACT	Transcriptome	BRAIN	SMR	PsychENCODE	SMR	0.0016731	0.0188306	0.929		30545856	10.1126/science.aat8127	Gandal et all science	BRAIN
IMPACT	Q9P2X3	20387	TRANS	BIP_PGC3_noukb	UKBB-PPP_Specific	NA,-		0.66779	0.66779	UKBB_PPP	UKBB_PPP	1.14741	4548.32	BD.PGC.ruderferCell2018	IMPACT	Transcriptome	BRAIN	SMR	PsychENCODE	SMR	-0.00417962	0.0287936	0.884586		30545856	10.1126/science.aat8127	Gandal et all science	BRAIN
IMPACT	Q9P2X3	20387	TRANS	BIP_PGC3_noukb	UKBB-PPP_Specific	NA,-		0.66779	0.66779	UKBB_PPP	UKBB_PPP	1.14741	4548.32	Depression Howard et all	IMPACT	Proteiome	BRAIN DPFC	SMR	ROS/MAP	SMR	-0.213009	0.222852	0.339158		33846625	10.1038/s41593-021-00832-6	Wingo Nat Neurosci	BRAIN
IMPACT	Q9P2X3	20387	TRANS	BIP_PGC3_noukb	UKBB-PPP_Specific	NA,-		0.66779	0.66779	UKBB_PPP	UKBB_PPP	1.14741	4548.32	SCZ	IMPACT	Proteiome	BLOOD	SMR	eQTLGen	SMR	0.241029	0.124562	0.0529887		37415601	10.3389/fgene.2023.1191264	Gedik et all Front Genet	BLOOD
IMPACT	Q9P2X3	20387	TRANS	BIP_PGC3_noukb	UKBB-PPP_Specific	NA,-		0.66779	0.66779	UKBB_PPP	UKBB_PPP	1.14741	4548.32	MDD	IMPACT	Proteiome	BRAIN	SMR	BrainMeta	SMR	0.0144731	0.0134678	0.282532		37415601	10.3389/fgene.2023.1191264	Gedik et all Front Genet	BRAIN
IMPACT	Q9P2X3	20387	TRANS	BIP_PGC3_noukb	UKBB-PPP_Specific	NA,-		0.66779	0.66779	UKBB_PPP	UKBB_PPP	1.14741	4548.32	BIP	IMPACT	Proteiome	BRAIN	SMR	BrainMeta	SMR	-0.00883241	0.0294936	0.764582		37415601	10.3389/fgene.2023.1191264	Gedik et all Front Genet	BRAIN
IMPACT	Q9P2X3	20387	TRANS	BIP_PGC3_noukb	UKBB-PPP_Specific	NA,-		0.66779	0.66779	UKBB_PPP	UKBB_PPP	1.14741	4548.32	SCZ	IMPACT	Proteiome	BRAIN	SMR	BrainMeta	SMR	0.0293279	0.0237414	0.216716		37415601	10.3389/fgene.2023.1191264	Gedik et all Front Genet	BRAIN
IMPACT	Q9P2X3	20387	TRANS	BIP_PGC3_noukb	UKBB-PPP_Specific	NA,-		0.66779	0.66779	UKBB_PPP	UKBB_PPP	1.14741	4548.32	MDD	IMPACT	Proteiome	BLOOD	SMR	eQTLGen	SMR	-0.0486037	0.0766724	0.526137		37415601	10.3389/fgene.2023.1191264	Gedik et all Front Genet	BLOOD
IMPACT	Q9P2X3	20387	TRANS	BIP_PGC3_noukb	UKBB-PPP_Specific	NA,-		0.66779	0.66779	UKBB_PPP	UKBB_PPP	1.14741	4548.32	BIP	IMPACT	Proteiome	BLOOD	SMR	eQTLGen	SMR	-0.0723755	0.177834	0.684021		37415601	10.3389/fgene.2023.1191264	Gedik et all Front Genet	BLOOD
IMPACT	Q9P2X3	20387	TRANS	BIP_PGC3_noukb	UKBB-PPP_Specific	NA,-		0.66779	0.66779	UKBB_PPP	UKBB_PPP	1.14741	4548.32	SCZ	IMPACT	Transcriptome	BRAIN_DLPFC	TWAS	CMC	FUSION	0.05636		0.955		31691811	10.1093/hmg/ddz253	Hall et al Hum Mol Genet	BRAIN
IMPACT	Q9P2X3	20387	TRANS	BIP_PGC3_noukb	UKBB-PPP_Specific	NA,-		0.66779	0.66779	UKBB_PPP	UKBB_PPP	1.14741	4548.32	SCZ.Clozuk.2018	IMPACT	Transcriptome	BRAIN	TWAS	PsychENCODE	FUSION	0.23584		0.814		30545856	10.1126/science.aat8127	Gandal et all science	BRAIN
IMPACT	Q9P2X3	20387	TRANS	BIP_PGC3_noukb	UKBB-PPP_Specific	NA,-		0.66779	0.66779	UKBB_PPP	UKBB_PPP	1.14741	4548.32	BD.PGC.ruderferCell2018	IMPACT	Transcriptome	BRAIN	TWAS	PsychENCODE	FUSION	-0.07302		0.941787		30545856	10.1126/science.aat8127	Gandal et all science	BRAIN
IMPACT	Q9P2X3	20387	TRANS	BIP_PGC3_noukb	UKBB-PPP_Specific	NA,-		0.66779	0.66779	UKBB_PPP	UKBB_PPP	1.14741	4548.32	Depression Howard et all	IMPACT	Proteiome	BRAIN DPFC	PWAS	ROS/MAP	FUSION	-1.137		0.256		33846625	10.1038/s41593-021-00832-6	Wingo Nat Neurosci	BRAIN
IMPACT	Q9P2X3	20387	TRANS	BIP_PGC3_noukb	UKBB-PPP_Specific	NA,-		0.66779	0.66779	UKBB_PPP	UKBB_PPP	1.14741	4548.32	Depression Howard et all	IMPACT	Proteiome	BRAIN	PWAS	ROS/MAP	FUSION	0.85442		0.39287		33846625	10.1038/s41593-021-00832-6	Wingo Nat Neurosci	BRAIN
IMPACT	Q9P2X3	20387	TRANS	BIP_PGC3_noukb	UKBB-PPP_Specific	NA,-		0.66779	0.66779	UKBB_PPP	UKBB_PPP	1.14741	4548.32	Schizophrenia	IMPACT	Transcriptome	brain caudate nucleus	TWAS	Gtex	Fusion			0.118231		36319771	10.1038/s41593-022-01182-7	Benjamin KJM	brain caudate nucleus
IMPACT	Q9P2X3	20387	TRANS	Cognition_Meta	UKBB-PPP_Specific	NA,-		0.393564	0.393564	UKBB_PPP	UKBB_PPP	0.973335	2680.56	SCZ_PGC3	IMPACT	Transcriptome	DLPFC	MR	CMC+GTEX	MendelianRandomization			0.544556		35460606	10.1016/j.ajhg.2022.04.004	Jiang eet all Am J Hum Genet	BRAIN
IMPACT	Q9P2X3	20387	TRANS	Cognition_Meta	UKBB-PPP_Specific	NA,-		0.393564	0.393564	UKBB_PPP	UKBB_PPP	0.973335	2680.56	SCZ_PGC3	IMPACT	Transcriptome	DLPFC	MR	CMC+GTEX	MendelianRandomization			0.538546		35460606	10.1016/j.ajhg.2022.04.004	Jiang eet all Am J Hum Genet	BRAIN
IMPACT	Q9P2X3	20387	TRANS	Cognition_Meta	UKBB-PPP_Specific	NA,-		0.393564	0.393564	UKBB_PPP	UKBB_PPP	0.973335	2680.56	SCZ_PGC3	IMPACT	Transcriptome	DLPFC	MR	CMC+GTEX	MendelianRandomization			0.977601		35460606	10.1016/j.ajhg.2022.04.004	Jiang eet all Am J Hum Genet	BRAIN
IMPACT	Q9P2X3	20387	TRANS	Cognition_Meta	UKBB-PPP_Specific	NA,-		0.393564	0.393564	UKBB_PPP	UKBB_PPP	0.973335	2680.56	SCZ_PGC3	IMPACT	Transcriptome	DLPFC	MR	CMC+GTEX	EMIC			0.736098		35460606	10.1016/j.ajhg.2022.04.004	Jiang eet all Am J Hum Genet	BRAIN
IMPACT	Q9P2X3	20387	TRANS	Cognition_Meta	UKBB-PPP_Specific	NA,-		0.393564	0.393564	UKBB_PPP	UKBB_PPP	0.973335	2680.56	BIP_2019_Stahl_etall	IMPACT	Transcriptome	DLPFC	MR	CMC+GTEX	MendelianRandomization			0.961642		35460606	10.1016/j.ajhg.2022.04.004	Jiang eet all Am J Hum Genet	BRAIN
IMPACT	Q9P2X3	20387	TRANS	Cognition_Meta	UKBB-PPP_Specific	NA,-		0.393564	0.393564	UKBB_PPP	UKBB_PPP	0.973335	2680.56	BIP_2019_Stahl_etall	IMPACT	Transcriptome	DLPFC	MR	CMC+GTEX	MendelianRandomization			0.96096		35460606	10.1016/j.ajhg.2022.04.004	Jiang eet all Am J Hum Genet	BRAIN
IMPACT	Q9P2X3	20387	TRANS	Cognition_Meta	UKBB-PPP_Specific	NA,-		0.393564	0.393564	UKBB_PPP	UKBB_PPP	0.973335	2680.56	BIP_2019_Stahl_etall	IMPACT	Transcriptome	DLPFC	MR	CMC+GTEX	MendelianRandomization			0.798979		35460606	10.1016/j.ajhg.2022.04.004	Jiang eet all Am J Hum Genet	BRAIN
IMPACT	Q9P2X3	20387	TRANS	Cognition_Meta	UKBB-PPP_Specific	NA,-		0.393564	0.393564	UKBB_PPP	UKBB_PPP	0.973335	2680.56	BIP_2019_Stahl_etall	IMPACT	Transcriptome	DLPFC	MR	CMC+GTEX	EMIC			0.821945		35460606	10.1016/j.ajhg.2022.04.004	Jiang eet all Am J Hum Genet	BRAIN
IMPACT	Q9P2X3	20387	TRANS	Cognition_Meta	UKBB-PPP_Specific	NA,-		0.393564	0.393564	UKBB_PPP	UKBB_PPP	0.973335	2680.56	Deepression_Wray_tall	IMPACT	Transcriptome	BRAIN DLPFC	MR	PsychENCODE	TwoSampleMR	0.01	0.01	0.246		35296807	10.1038/s41380-022-01507-9	Deng et all Mol Psychiatry	BRAIN
IMPACT	Q9P2X3	20387	TRANS	Cognition_Meta	UKBB-PPP_Specific	NA,-		0.393564	0.393564	UKBB_PPP	UKBB_PPP	0.973335	2680.56	SCZ_PGC3	IMPACT	Transcriptome	DLPFC	SMR	CMC+GTEX	SMR	-0.0019352	0.0195378	0.921099		35460606	10.1016/j.ajhg.2022.04.004	Jiang eet all Am J Hum Genet	BRAIN
IMPACT	Q9P2X3	20387	TRANS	Cognition_Meta	UKBB-PPP_Specific	NA,-		0.393564	0.393564	UKBB_PPP	UKBB_PPP	0.973335	2680.56	SCZ_PGC3	IMPACT	Transcriptome_Transcriptlvel	DLPFC	SMR	CMC+GTEX	SMR	-0.0018736	0.0189157	0.921099		35460606	10.1016/j.ajhg.2022.04.004	Jiang eet all Am J Hum Genet	BRAIN
IMPACT	Q9P2X3	20387	TRANS	Cognition_Meta	UKBB-PPP_Specific	NA,-		0.393564	0.393564	UKBB_PPP	UKBB_PPP	0.973335	2680.56	SCZ.Clozuk.2018	IMPACT	Transcriptome	BRAIN	SMR	PsychENCODE	SMR	0.0016731	0.0188306	0.929		30545856	10.1126/science.aat8127	Gandal et all science	BRAIN
IMPACT	Q9P2X3	20387	TRANS	Cognition_Meta	UKBB-PPP_Specific	NA,-		0.393564	0.393564	UKBB_PPP	UKBB_PPP	0.973335	2680.56	BD.PGC.ruderferCell2018	IMPACT	Transcriptome	BRAIN	SMR	PsychENCODE	SMR	-0.00417962	0.0287936	0.884586		30545856	10.1126/science.aat8127	Gandal et all science	BRAIN
IMPACT	Q9P2X3	20387	TRANS	Cognition_Meta	UKBB-PPP_Specific	NA,-		0.393564	0.393564	UKBB_PPP	UKBB_PPP	0.973335	2680.56	Depression Howard et all	IMPACT	Proteiome	BRAIN DPFC	SMR	ROS/MAP	SMR	-0.213009	0.222852	0.339158		33846625	10.1038/s41593-021-00832-6	Wingo Nat Neurosci	BRAIN
IMPACT	Q9P2X3	20387	TRANS	Cognition_Meta	UKBB-PPP_Specific	NA,-		0.393564	0.393564	UKBB_PPP	UKBB_PPP	0.973335	2680.56	SCZ	IMPACT	Proteiome	BLOOD	SMR	eQTLGen	SMR	0.241029	0.124562	0.0529887		37415601	10.3389/fgene.2023.1191264	Gedik et all Front Genet	BLOOD
IMPACT	Q9P2X3	20387	TRANS	Cognition_Meta	UKBB-PPP_Specific	NA,-		0.393564	0.393564	UKBB_PPP	UKBB_PPP	0.973335	2680.56	MDD	IMPACT	Proteiome	BRAIN	SMR	BrainMeta	SMR	0.0144731	0.0134678	0.282532		37415601	10.3389/fgene.2023.1191264	Gedik et all Front Genet	BRAIN
IMPACT	Q9P2X3	20387	TRANS	Cognition_Meta	UKBB-PPP_Specific	NA,-		0.393564	0.393564	UKBB_PPP	UKBB_PPP	0.973335	2680.56	BIP	IMPACT	Proteiome	BRAIN	SMR	BrainMeta	SMR	-0.00883241	0.0294936	0.764582		37415601	10.3389/fgene.2023.1191264	Gedik et all Front Genet	BRAIN
IMPACT	Q9P2X3	20387	TRANS	Cognition_Meta	UKBB-PPP_Specific	NA,-		0.393564	0.393564	UKBB_PPP	UKBB_PPP	0.973335	2680.56	SCZ	IMPACT	Proteiome	BRAIN	SMR	BrainMeta	SMR	0.0293279	0.0237414	0.216716		37415601	10.3389/fgene.2023.1191264	Gedik et all Front Genet	BRAIN
IMPACT	Q9P2X3	20387	TRANS	Cognition_Meta	UKBB-PPP_Specific	NA,-		0.393564	0.393564	UKBB_PPP	UKBB_PPP	0.973335	2680.56	MDD	IMPACT	Proteiome	BLOOD	SMR	eQTLGen	SMR	-0.0486037	0.0766724	0.526137		37415601	10.3389/fgene.2023.1191264	Gedik et all Front Genet	BLOOD
IMPACT	Q9P2X3	20387	TRANS	Cognition_Meta	UKBB-PPP_Specific	NA,-		0.393564	0.393564	UKBB_PPP	UKBB_PPP	0.973335	2680.56	BIP	IMPACT	Proteiome	BLOOD	SMR	eQTLGen	SMR	-0.0723755	0.177834	0.684021		37415601	10.3389/fgene.2023.1191264	Gedik et all Front Genet	BLOOD
IMPACT	Q9P2X3	20387	TRANS	Cognition_Meta	UKBB-PPP_Specific	NA,-		0.393564	0.393564	UKBB_PPP	UKBB_PPP	0.973335	2680.56	SCZ	IMPACT	Transcriptome	BRAIN_DLPFC	TWAS	CMC	FUSION	0.05636		0.955		31691811	10.1093/hmg/ddz253	Hall et al Hum Mol Genet	BRAIN
IMPACT	Q9P2X3	20387	TRANS	Cognition_Meta	UKBB-PPP_Specific	NA,-		0.393564	0.393564	UKBB_PPP	UKBB_PPP	0.973335	2680.56	SCZ.Clozuk.2018	IMPACT	Transcriptome	BRAIN	TWAS	PsychENCODE	FUSION	0.23584		0.814		30545856	10.1126/science.aat8127	Gandal et all science	BRAIN
IMPACT	Q9P2X3	20387	TRANS	Cognition_Meta	UKBB-PPP_Specific	NA,-		0.393564	0.393564	UKBB_PPP	UKBB_PPP	0.973335	2680.56	BD.PGC.ruderferCell2018	IMPACT	Transcriptome	BRAIN	TWAS	PsychENCODE	FUSION	-0.07302		0.941787		30545856	10.1126/science.aat8127	Gandal et all science	BRAIN
IMPACT	Q9P2X3	20387	TRANS	Cognition_Meta	UKBB-PPP_Specific	NA,-		0.393564	0.393564	UKBB_PPP	UKBB_PPP	0.973335	2680.56	Depression Howard et all	IMPACT	Proteiome	BRAIN DPFC	PWAS	ROS/MAP	FUSION	-1.137		0.256		33846625	10.1038/s41593-021-00832-6	Wingo Nat Neurosci	BRAIN
IMPACT	Q9P2X3	20387	TRANS	Cognition_Meta	UKBB-PPP_Specific	NA,-		0.393564	0.393564	UKBB_PPP	UKBB_PPP	0.973335	2680.56	Depression Howard et all	IMPACT	Proteiome	BRAIN	PWAS	ROS/MAP	FUSION	0.85442		0.39287		33846625	10.1038/s41593-021-00832-6	Wingo Nat Neurosci	BRAIN
IMPACT	Q9P2X3	20387	TRANS	Cognition_Meta	UKBB-PPP_Specific	NA,-		0.393564	0.393564	UKBB_PPP	UKBB_PPP	0.973335	2680.56	Schizophrenia	IMPACT	Transcriptome	brain caudate nucleus	TWAS	Gtex	Fusion			0.118231		36319771	10.1038/s41593-022-01182-7	Benjamin KJM	brain caudate nucleus
IMPACT	Q9P2X3	20387	TRANS	Depression_iPSYCH_2023	UKBB-PPP_Specific	NA,+		0.349827	0.349827	UKBB_PPP	UKBB_PPP	1.53424	2382.67	SCZ_PGC3	IMPACT	Transcriptome	DLPFC	MR	CMC+GTEX	MendelianRandomization			0.544556		35460606	10.1016/j.ajhg.2022.04.004	Jiang eet all Am J Hum Genet	BRAIN
IMPACT	Q9P2X3	20387	TRANS	Depression_iPSYCH_2023	UKBB-PPP_Specific	NA,+		0.349827	0.349827	UKBB_PPP	UKBB_PPP	1.53424	2382.67	SCZ_PGC3	IMPACT	Transcriptome	DLPFC	MR	CMC+GTEX	MendelianRandomization			0.538546		35460606	10.1016/j.ajhg.2022.04.004	Jiang eet all Am J Hum Genet	BRAIN
IMPACT	Q9P2X3	20387	TRANS	Depression_iPSYCH_2023	UKBB-PPP_Specific	NA,+		0.349827	0.349827	UKBB_PPP	UKBB_PPP	1.53424	2382.67	SCZ_PGC3	IMPACT	Transcriptome	DLPFC	MR	CMC+GTEX	MendelianRandomization			0.977601		35460606	10.1016/j.ajhg.2022.04.004	Jiang eet all Am J Hum Genet	BRAIN
IMPACT	Q9P2X3	20387	TRANS	Depression_iPSYCH_2023	UKBB-PPP_Specific	NA,+		0.349827	0.349827	UKBB_PPP	UKBB_PPP	1.53424	2382.67	SCZ_PGC3	IMPACT	Transcriptome	DLPFC	MR	CMC+GTEX	EMIC			0.736098		35460606	10.1016/j.ajhg.2022.04.004	Jiang eet all Am J Hum Genet	BRAIN
IMPACT	Q9P2X3	20387	TRANS	Depression_iPSYCH_2023	UKBB-PPP_Specific	NA,+		0.349827	0.349827	UKBB_PPP	UKBB_PPP	1.53424	2382.67	BIP_2019_Stahl_etall	IMPACT	Transcriptome	DLPFC	MR	CMC+GTEX	MendelianRandomization			0.961642		35460606	10.1016/j.ajhg.2022.04.004	Jiang eet all Am J Hum Genet	BRAIN
IMPACT	Q9P2X3	20387	TRANS	Depression_iPSYCH_2023	UKBB-PPP_Specific	NA,+		0.349827	0.349827	UKBB_PPP	UKBB_PPP	1.53424	2382.67	BIP_2019_Stahl_etall	IMPACT	Transcriptome	DLPFC	MR	CMC+GTEX	MendelianRandomization			0.96096		35460606	10.1016/j.ajhg.2022.04.004	Jiang eet all Am J Hum Genet	BRAIN
IMPACT	Q9P2X3	20387	TRANS	Depression_iPSYCH_2023	UKBB-PPP_Specific	NA,+		0.349827	0.349827	UKBB_PPP	UKBB_PPP	1.53424	2382.67	BIP_2019_Stahl_etall	IMPACT	Transcriptome	DLPFC	MR	CMC+GTEX	MendelianRandomization			0.798979		35460606	10.1016/j.ajhg.2022.04.004	Jiang eet all Am J Hum Genet	BRAIN
IMPACT	Q9P2X3	20387	TRANS	Depression_iPSYCH_2023	UKBB-PPP_Specific	NA,+		0.349827	0.349827	UKBB_PPP	UKBB_PPP	1.53424	2382.67	BIP_2019_Stahl_etall	IMPACT	Transcriptome	DLPFC	MR	CMC+GTEX	EMIC			0.821945		35460606	10.1016/j.ajhg.2022.04.004	Jiang eet all Am J Hum Genet	BRAIN
IMPACT	Q9P2X3	20387	TRANS	Depression_iPSYCH_2023	UKBB-PPP_Specific	NA,+		0.349827	0.349827	UKBB_PPP	UKBB_PPP	1.53424	2382.67	Deepression_Wray_tall	IMPACT	Transcriptome	BRAIN DLPFC	MR	PsychENCODE	TwoSampleMR	0.01	0.01	0.246		35296807	10.1038/s41380-022-01507-9	Deng et all Mol Psychiatry	BRAIN
IMPACT	Q9P2X3	20387	TRANS	Depression_iPSYCH_2023	UKBB-PPP_Specific	NA,+		0.349827	0.349827	UKBB_PPP	UKBB_PPP	1.53424	2382.67	SCZ_PGC3	IMPACT	Transcriptome	DLPFC	SMR	CMC+GTEX	SMR	-0.0019352	0.0195378	0.921099		35460606	10.1016/j.ajhg.2022.04.004	Jiang eet all Am J Hum Genet	BRAIN
IMPACT	Q9P2X3	20387	TRANS	Depression_iPSYCH_2023	UKBB-PPP_Specific	NA,+		0.349827	0.349827	UKBB_PPP	UKBB_PPP	1.53424	2382.67	SCZ_PGC3	IMPACT	Transcriptome_Transcriptlvel	DLPFC	SMR	CMC+GTEX	SMR	-0.0018736	0.0189157	0.921099		35460606	10.1016/j.ajhg.2022.04.004	Jiang eet all Am J Hum Genet	BRAIN
IMPACT	Q9P2X3	20387	TRANS	Depression_iPSYCH_2023	UKBB-PPP_Specific	NA,+		0.349827	0.349827	UKBB_PPP	UKBB_PPP	1.53424	2382.67	SCZ.Clozuk.2018	IMPACT	Transcriptome	BRAIN	SMR	PsychENCODE	SMR	0.0016731	0.0188306	0.929		30545856	10.1126/science.aat8127	Gandal et all science	BRAIN
IMPACT	Q9P2X3	20387	TRANS	Depression_iPSYCH_2023	UKBB-PPP_Specific	NA,+		0.349827	0.349827	UKBB_PPP	UKBB_PPP	1.53424	2382.67	BD.PGC.ruderferCell2018	IMPACT	Transcriptome	BRAIN	SMR	PsychENCODE	SMR	-0.00417962	0.0287936	0.884586		30545856	10.1126/science.aat8127	Gandal et all science	BRAIN
IMPACT	Q9P2X3	20387	TRANS	Depression_iPSYCH_2023	UKBB-PPP_Specific	NA,+		0.349827	0.349827	UKBB_PPP	UKBB_PPP	1.53424	2382.67	Depression Howard et all	IMPACT	Proteiome	BRAIN DPFC	SMR	ROS/MAP	SMR	-0.213009	0.222852	0.339158		33846625	10.1038/s41593-021-00832-6	Wingo Nat Neurosci	BRAIN
IMPACT	Q9P2X3	20387	TRANS	Depression_iPSYCH_2023	UKBB-PPP_Specific	NA,+		0.349827	0.349827	UKBB_PPP	UKBB_PPP	1.53424	2382.67	SCZ	IMPACT	Proteiome	BLOOD	SMR	eQTLGen	SMR	0.241029	0.124562	0.0529887		37415601	10.3389/fgene.2023.1191264	Gedik et all Front Genet	BLOOD
IMPACT	Q9P2X3	20387	TRANS	Depression_iPSYCH_2023	UKBB-PPP_Specific	NA,+		0.349827	0.349827	UKBB_PPP	UKBB_PPP	1.53424	2382.67	MDD	IMPACT	Proteiome	BRAIN	SMR	BrainMeta	SMR	0.0144731	0.0134678	0.282532		37415601	10.3389/fgene.2023.1191264	Gedik et all Front Genet	BRAIN
IMPACT	Q9P2X3	20387	TRANS	Depression_iPSYCH_2023	UKBB-PPP_Specific	NA,+		0.349827	0.349827	UKBB_PPP	UKBB_PPP	1.53424	2382.67	BIP	IMPACT	Proteiome	BRAIN	SMR	BrainMeta	SMR	-0.00883241	0.0294936	0.764582		37415601	10.3389/fgene.2023.1191264	Gedik et all Front Genet	BRAIN
IMPACT	Q9P2X3	20387	TRANS	Depression_iPSYCH_2023	UKBB-PPP_Specific	NA,+		0.349827	0.349827	UKBB_PPP	UKBB_PPP	1.53424	2382.67	SCZ	IMPACT	Proteiome	BRAIN	SMR	BrainMeta	SMR	0.0293279	0.0237414	0.216716		37415601	10.3389/fgene.2023.1191264	Gedik et all Front Genet	BRAIN
IMPACT	Q9P2X3	20387	TRANS	Depression_iPSYCH_2023	UKBB-PPP_Specific	NA,+		0.349827	0.349827	UKBB_PPP	UKBB_PPP	1.53424	2382.67	MDD	IMPACT	Proteiome	BLOOD	SMR	eQTLGen	SMR	-0.0486037	0.0766724	0.526137		37415601	10.3389/fgene.2023.1191264	Gedik et all Front Genet	BLOOD
IMPACT	Q9P2X3	20387	TRANS	Depression_iPSYCH_2023	UKBB-PPP_Specific	NA,+		0.349827	0.349827	UKBB_PPP	UKBB_PPP	1.53424	2382.67	BIP	IMPACT	Proteiome	BLOOD	SMR	eQTLGen	SMR	-0.0723755	0.177834	0.684021		37415601	10.3389/fgene.2023.1191264	Gedik et all Front Genet	BLOOD
IMPACT	Q9P2X3	20387	TRANS	Depression_iPSYCH_2023	UKBB-PPP_Specific	NA,+		0.349827	0.349827	UKBB_PPP	UKBB_PPP	1.53424	2382.67	SCZ	IMPACT	Transcriptome	BRAIN_DLPFC	TWAS	CMC	FUSION	0.05636		0.955		31691811	10.1093/hmg/ddz253	Hall et al Hum Mol Genet	BRAIN
IMPACT	Q9P2X3	20387	TRANS	Depression_iPSYCH_2023	UKBB-PPP_Specific	NA,+		0.349827	0.349827	UKBB_PPP	UKBB_PPP	1.53424	2382.67	SCZ.Clozuk.2018	IMPACT	Transcriptome	BRAIN	TWAS	PsychENCODE	FUSION	0.23584		0.814		30545856	10.1126/science.aat8127	Gandal et all science	BRAIN
IMPACT	Q9P2X3	20387	TRANS	Depression_iPSYCH_2023	UKBB-PPP_Specific	NA,+		0.349827	0.349827	UKBB_PPP	UKBB_PPP	1.53424	2382.67	BD.PGC.ruderferCell2018	IMPACT	Transcriptome	BRAIN	TWAS	PsychENCODE	FUSION	-0.07302		0.941787		30545856	10.1126/science.aat8127	Gandal et all science	BRAIN
IMPACT	Q9P2X3	20387	TRANS	Depression_iPSYCH_2023	UKBB-PPP_Specific	NA,+		0.349827	0.349827	UKBB_PPP	UKBB_PPP	1.53424	2382.67	Depression Howard et all	IMPACT	Proteiome	BRAIN DPFC	PWAS	ROS/MAP	FUSION	-1.137		0.256		33846625	10.1038/s41593-021-00832-6	Wingo Nat Neurosci	BRAIN
IMPACT	Q9P2X3	20387	TRANS	Depression_iPSYCH_2023	UKBB-PPP_Specific	NA,+		0.349827	0.349827	UKBB_PPP	UKBB_PPP	1.53424	2382.67	Depression Howard et all	IMPACT	Proteiome	BRAIN	PWAS	ROS/MAP	FUSION	0.85442		0.39287		33846625	10.1038/s41593-021-00832-6	Wingo Nat Neurosci	BRAIN
IMPACT	Q9P2X3	20387	TRANS	Depression_iPSYCH_2023	UKBB-PPP_Specific	NA,+		0.349827	0.349827	UKBB_PPP	UKBB_PPP	1.53424	2382.67	Schizophrenia	IMPACT	Transcriptome	brain caudate nucleus	TWAS	Gtex	Fusion			0.118231		36319771	10.1038/s41593-022-01182-7	Benjamin KJM	brain caudate nucleus
IMPACT	Q9P2X3	20387	TRANS	PGC3_SCZ_NoUKB	UKBB-PPP_Specific	NA,-		0.157559	0.157559	UKBB_PPP	UKBB_PPP	0.532573	1073.13	SCZ_PGC3	IMPACT	Transcriptome	DLPFC	MR	CMC+GTEX	MendelianRandomization			0.544556		35460606	10.1016/j.ajhg.2022.04.004	Jiang eet all Am J Hum Genet	BRAIN
IMPACT	Q9P2X3	20387	TRANS	PGC3_SCZ_NoUKB	UKBB-PPP_Specific	NA,-		0.157559	0.157559	UKBB_PPP	UKBB_PPP	0.532573	1073.13	SCZ_PGC3	IMPACT	Transcriptome	DLPFC	MR	CMC+GTEX	MendelianRandomization			0.538546		35460606	10.1016/j.ajhg.2022.04.004	Jiang eet all Am J Hum Genet	BRAIN
IMPACT	Q9P2X3	20387	TRANS	PGC3_SCZ_NoUKB	UKBB-PPP_Specific	NA,-		0.157559	0.157559	UKBB_PPP	UKBB_PPP	0.532573	1073.13	SCZ_PGC3	IMPACT	Transcriptome	DLPFC	MR	CMC+GTEX	MendelianRandomization			0.977601		35460606	10.1016/j.ajhg.2022.04.004	Jiang eet all Am J Hum Genet	BRAIN
IMPACT	Q9P2X3	20387	TRANS	PGC3_SCZ_NoUKB	UKBB-PPP_Specific	NA,-		0.157559	0.157559	UKBB_PPP	UKBB_PPP	0.532573	1073.13	SCZ_PGC3	IMPACT	Transcriptome	DLPFC	MR	CMC+GTEX	EMIC			0.736098		35460606	10.1016/j.ajhg.2022.04.004	Jiang eet all Am J Hum Genet	BRAIN
IMPACT	Q9P2X3	20387	TRANS	PGC3_SCZ_NoUKB	UKBB-PPP_Specific	NA,-		0.157559	0.157559	UKBB_PPP	UKBB_PPP	0.532573	1073.13	BIP_2019_Stahl_etall	IMPACT	Transcriptome	DLPFC	MR	CMC+GTEX	MendelianRandomization			0.961642		35460606	10.1016/j.ajhg.2022.04.004	Jiang eet all Am J Hum Genet	BRAIN
IMPACT	Q9P2X3	20387	TRANS	PGC3_SCZ_NoUKB	UKBB-PPP_Specific	NA,-		0.157559	0.157559	UKBB_PPP	UKBB_PPP	0.532573	1073.13	BIP_2019_Stahl_etall	IMPACT	Transcriptome	DLPFC	MR	CMC+GTEX	MendelianRandomization			0.96096		35460606	10.1016/j.ajhg.2022.04.004	Jiang eet all Am J Hum Genet	BRAIN
IMPACT	Q9P2X3	20387	TRANS	PGC3_SCZ_NoUKB	UKBB-PPP_Specific	NA,-		0.157559	0.157559	UKBB_PPP	UKBB_PPP	0.532573	1073.13	BIP_2019_Stahl_etall	IMPACT	Transcriptome	DLPFC	MR	CMC+GTEX	MendelianRandomization			0.798979		35460606	10.1016/j.ajhg.2022.04.004	Jiang eet all Am J Hum Genet	BRAIN
IMPACT	Q9P2X3	20387	TRANS	PGC3_SCZ_NoUKB	UKBB-PPP_Specific	NA,-		0.157559	0.157559	UKBB_PPP	UKBB_PPP	0.532573	1073.13	BIP_2019_Stahl_etall	IMPACT	Transcriptome	DLPFC	MR	CMC+GTEX	EMIC			0.821945		35460606	10.1016/j.ajhg.2022.04.004	Jiang eet all Am J Hum Genet	BRAIN
IMPACT	Q9P2X3	20387	TRANS	PGC3_SCZ_NoUKB	UKBB-PPP_Specific	NA,-		0.157559	0.157559	UKBB_PPP	UKBB_PPP	0.532573	1073.13	Deepression_Wray_tall	IMPACT	Transcriptome	BRAIN DLPFC	MR	PsychENCODE	TwoSampleMR	0.01	0.01	0.246		35296807	10.1038/s41380-022-01507-9	Deng et all Mol Psychiatry	BRAIN
IMPACT	Q9P2X3	20387	TRANS	PGC3_SCZ_NoUKB	UKBB-PPP_Specific	NA,-		0.157559	0.157559	UKBB_PPP	UKBB_PPP	0.532573	1073.13	SCZ_PGC3	IMPACT	Transcriptome	DLPFC	SMR	CMC+GTEX	SMR	-0.0019352	0.0195378	0.921099		35460606	10.1016/j.ajhg.2022.04.004	Jiang eet all Am J Hum Genet	BRAIN
IMPACT	Q9P2X3	20387	TRANS	PGC3_SCZ_NoUKB	UKBB-PPP_Specific	NA,-		0.157559	0.157559	UKBB_PPP	UKBB_PPP	0.532573	1073.13	SCZ_PGC3	IMPACT	Transcriptome_Transcriptlvel	DLPFC	SMR	CMC+GTEX	SMR	-0.0018736	0.0189157	0.921099		35460606	10.1016/j.ajhg.2022.04.004	Jiang eet all Am J Hum Genet	BRAIN
IMPACT	Q9P2X3	20387	TRANS	PGC3_SCZ_NoUKB	UKBB-PPP_Specific	NA,-		0.157559	0.157559	UKBB_PPP	UKBB_PPP	0.532573	1073.13	SCZ.Clozuk.2018	IMPACT	Transcriptome	BRAIN	SMR	PsychENCODE	SMR	0.0016731	0.0188306	0.929		30545856	10.1126/science.aat8127	Gandal et all science	BRAIN
IMPACT	Q9P2X3	20387	TRANS	PGC3_SCZ_NoUKB	UKBB-PPP_Specific	NA,-		0.157559	0.157559	UKBB_PPP	UKBB_PPP	0.532573	1073.13	BD.PGC.ruderferCell2018	IMPACT	Transcriptome	BRAIN	SMR	PsychENCODE	SMR	-0.00417962	0.0287936	0.884586		30545856	10.1126/science.aat8127	Gandal et all science	BRAIN
IMPACT	Q9P2X3	20387	TRANS	PGC3_SCZ_NoUKB	UKBB-PPP_Specific	NA,-		0.157559	0.157559	UKBB_PPP	UKBB_PPP	0.532573	1073.13	Depression Howard et all	IMPACT	Proteiome	BRAIN DPFC	SMR	ROS/MAP	SMR	-0.213009	0.222852	0.339158		33846625	10.1038/s41593-021-00832-6	Wingo Nat Neurosci	BRAIN
IMPACT	Q9P2X3	20387	TRANS	PGC3_SCZ_NoUKB	UKBB-PPP_Specific	NA,-		0.157559	0.157559	UKBB_PPP	UKBB_PPP	0.532573	1073.13	SCZ	IMPACT	Proteiome	BLOOD	SMR	eQTLGen	SMR	0.241029	0.124562	0.0529887		37415601	10.3389/fgene.2023.1191264	Gedik et all Front Genet	BLOOD
IMPACT	Q9P2X3	20387	TRANS	PGC3_SCZ_NoUKB	UKBB-PPP_Specific	NA,-		0.157559	0.157559	UKBB_PPP	UKBB_PPP	0.532573	1073.13	MDD	IMPACT	Proteiome	BRAIN	SMR	BrainMeta	SMR	0.0144731	0.0134678	0.282532		37415601	10.3389/fgene.2023.1191264	Gedik et all Front Genet	BRAIN
IMPACT	Q9P2X3	20387	TRANS	PGC3_SCZ_NoUKB	UKBB-PPP_Specific	NA,-		0.157559	0.157559	UKBB_PPP	UKBB_PPP	0.532573	1073.13	BIP	IMPACT	Proteiome	BRAIN	SMR	BrainMeta	SMR	-0.00883241	0.0294936	0.764582		37415601	10.3389/fgene.2023.1191264	Gedik et all Front Genet	BRAIN
IMPACT	Q9P2X3	20387	TRANS	PGC3_SCZ_NoUKB	UKBB-PPP_Specific	NA,-		0.157559	0.157559	UKBB_PPP	UKBB_PPP	0.532573	1073.13	SCZ	IMPACT	Proteiome	BRAIN	SMR	BrainMeta	SMR	0.0293279	0.0237414	0.216716		37415601	10.3389/fgene.2023.1191264	Gedik et all Front Genet	BRAIN
IMPACT	Q9P2X3	20387	TRANS	PGC3_SCZ_NoUKB	UKBB-PPP_Specific	NA,-		0.157559	0.157559	UKBB_PPP	UKBB_PPP	0.532573	1073.13	MDD	IMPACT	Proteiome	BLOOD	SMR	eQTLGen	SMR	-0.0486037	0.0766724	0.526137		37415601	10.3389/fgene.2023.1191264	Gedik et all Front Genet	BLOOD
IMPACT	Q9P2X3	20387	TRANS	PGC3_SCZ_NoUKB	UKBB-PPP_Specific	NA,-		0.157559	0.157559	UKBB_PPP	UKBB_PPP	0.532573	1073.13	BIP	IMPACT	Proteiome	BLOOD	SMR	eQTLGen	SMR	-0.0723755	0.177834	0.684021		37415601	10.3389/fgene.2023.1191264	Gedik et all Front Genet	BLOOD
IMPACT	Q9P2X3	20387	TRANS	PGC3_SCZ_NoUKB	UKBB-PPP_Specific	NA,-		0.157559	0.157559	UKBB_PPP	UKBB_PPP	0.532573	1073.13	SCZ	IMPACT	Transcriptome	BRAIN_DLPFC	TWAS	CMC	FUSION	0.05636		0.955		31691811	10.1093/hmg/ddz253	Hall et al Hum Mol Genet	BRAIN
IMPACT	Q9P2X3	20387	TRANS	PGC3_SCZ_NoUKB	UKBB-PPP_Specific	NA,-		0.157559	0.157559	UKBB_PPP	UKBB_PPP	0.532573	1073.13	SCZ.Clozuk.2018	IMPACT	Transcriptome	BRAIN	TWAS	PsychENCODE	FUSION	0.23584		0.814		30545856	10.1126/science.aat8127	Gandal et all science	BRAIN
IMPACT	Q9P2X3	20387	TRANS	PGC3_SCZ_NoUKB	UKBB-PPP_Specific	NA,-		0.157559	0.157559	UKBB_PPP	UKBB_PPP	0.532573	1073.13	BD.PGC.ruderferCell2018	IMPACT	Transcriptome	BRAIN	TWAS	PsychENCODE	FUSION	-0.07302		0.941787		30545856	10.1126/science.aat8127	Gandal et all science	BRAIN
IMPACT	Q9P2X3	20387	TRANS	PGC3_SCZ_NoUKB	UKBB-PPP_Specific	NA,-		0.157559	0.157559	UKBB_PPP	UKBB_PPP	0.532573	1073.13	Depression Howard et all	IMPACT	Proteiome	BRAIN DPFC	PWAS	ROS/MAP	FUSION	-1.137		0.256		33846625	10.1038/s41593-021-00832-6	Wingo Nat Neurosci	BRAIN
IMPACT	Q9P2X3	20387	TRANS	PGC3_SCZ_NoUKB	UKBB-PPP_Specific	NA,-		0.157559	0.157559	UKBB_PPP	UKBB_PPP	0.532573	1073.13	Depression Howard et all	IMPACT	Proteiome	BRAIN	PWAS	ROS/MAP	FUSION	0.85442		0.39287		33846625	10.1038/s41593-021-00832-6	Wingo Nat Neurosci	BRAIN
IMPACT	Q9P2X3	20387	TRANS	PGC3_SCZ_NoUKB	UKBB-PPP_Specific	NA,-		0.157559	0.157559	UKBB_PPP	UKBB_PPP	0.532573	1073.13	Schizophrenia	IMPACT	Transcriptome	brain caudate nucleus	TWAS	Gtex	Fusion			0.118231		36319771	10.1038/s41593-022-01182-7	Benjamin KJM	brain caudate nucleus
IMPDH1	P20839	6052	TRANS	BIP_PGC3_noukb	DECODE_Specific	-,NA		0.0150194	0.0150194	DECODE	DECODE	0.181057	102.297	Deepression_Wray_tall	IMPDH1	Transcriptome	BRAIN DLPFC	MR	PsychENCODE	TwoSampleMR	0.01	0.02	0.51		35296807	10.1038/s41380-022-01507-9	Deng et all Mol Psychiatry	BRAIN
IMPDH1	P20839	6052	TRANS	BIP_PGC3_noukb	DECODE_Specific	-,NA		0.0150194	0.0150194	DECODE	DECODE	0.181057	102.297	SCZ.Clozuk.2018	IMPDH1	Transcriptome	BRAIN	SMR	PsychENCODE	SMR	-0.0559079	0.0435521	0.199		30545856	10.1126/science.aat8127	Gandal et all science	BRAIN
IMPDH1	P20839	6052	TRANS	BIP_PGC3_noukb	DECODE_Specific	-,NA		0.0150194	0.0150194	DECODE	DECODE	0.181057	102.297	BD.PGC.ruderferCell2018	IMPDH1	Transcriptome	BRAIN	SMR	PsychENCODE	SMR	-0.101556	0.0689008	0.140495		30545856	10.1126/science.aat8127	Gandal et all science	BRAIN
IMPDH1	P20839	6052	TRANS	BIP_PGC3_noukb	DECODE_Specific	-,NA		0.0150194	0.0150194	DECODE	DECODE	0.181057	102.297	MDD	IMPDH1	Proteiome	BRAIN	SMR	BrainMeta	SMR	-0.00914307	0.0190629	0.631492		37415601	10.3389/fgene.2023.1191264	Gedik et all Front Genet	BRAIN
IMPDH1	P20839	6052	TRANS	BIP_PGC3_noukb	DECODE_Specific	-,NA		0.0150194	0.0150194	DECODE	DECODE	0.181057	102.297	BIP	IMPDH1	Proteiome	BRAIN	SMR	BrainMeta	SMR	-0.069485	0.0432258	0.107947		37415601	10.3389/fgene.2023.1191264	Gedik et all Front Genet	BRAIN
IMPDH1	P20839	6052	TRANS	BIP_PGC3_noukb	DECODE_Specific	-,NA		0.0150194	0.0150194	DECODE	DECODE	0.181057	102.297	SCZ	IMPDH1	Proteiome	BRAIN	SMR	BrainMeta	SMR	-0.0153685	0.0384643	0.689486		37415601	10.3389/fgene.2023.1191264	Gedik et all Front Genet	BRAIN
IMPDH1	P20839	6052	TRANS	BIP_PGC3_noukb	DECODE_Specific	-,NA		0.0150194	0.0150194	DECODE	DECODE	0.181057	102.297	MDD	IMPDH1	Proteiome	BLOOD	SMR	eQTLGen	SMR	0.0616564	0.0343277	0.0724764		37415601	10.3389/fgene.2023.1191264	Gedik et all Front Genet	BLOOD
IMPDH1	P20839	6052	TRANS	BIP_PGC3_noukb	DECODE_Specific	-,NA		0.0150194	0.0150194	DECODE	DECODE	0.181057	102.297	BIP	IMPDH1	Proteiome	BLOOD	SMR	eQTLGen	SMR	-0.0315609	0.0711159	0.65719		37415601	10.3389/fgene.2023.1191264	Gedik et all Front Genet	BLOOD
IMPDH1	P20839	6052	TRANS	BIP_PGC3_noukb	DECODE_Specific	-,NA		0.0150194	0.0150194	DECODE	DECODE	0.181057	102.297	SCZ.Clozuk.2018	IMPDH1	Transcriptome	BRAIN	TWAS	PsychENCODE	FUSION	-1.24589		0.213		30545856	10.1126/science.aat8127	Gandal et all science	BRAIN
IMPDH1	P20839	6052	TRANS	BIP_PGC3_noukb	DECODE_Specific	-,NA		0.0150194	0.0150194	DECODE	DECODE	0.181057	102.297	BD.PGC.ruderferCell2018	IMPDH1	Transcriptome	BRAIN	TWAS	PsychENCODE	FUSION	-1.51411		0.13		30545856	10.1126/science.aat8127	Gandal et all science	BRAIN
IMPDH1	P20839	6052	TRANS	BIP_PGC3_noukb	DECODE_Specific	-,NA		0.0150194	0.0150194	DECODE	DECODE	0.181057	102.297	Depression Howard et all	IMPDH1	Proteiome	BRAIN	PWAS	ROS/MAP	FUSION	1.06687		0.286		33846625	10.1038/s41593-021-00832-6	Wingo Nat Neurosci	BRAIN
IMPDH1	P20839	6052	TRANS	BIP_PGC3_noukb	DECODE_Specific	-,NA		0.0150194	0.0150194	DECODE	DECODE	0.181057	102.297	Schizophrenia	IMPDH1	Proteome	CSF	MR	Yang_et_al_(34239129)	TwoSampleMR	0.461218	0.399814	0.248672		36482464	10.1186/s12916-022-02679-5	Gu X	CSF
IMPDH1	P20839	6052	TRANS	Cognition_Meta	DECODE_Specific	-,NA		0.664449	0.664449	DECODE	DECODE	1.23145	4525.56	Deepression_Wray_tall	IMPDH1	Transcriptome	BRAIN DLPFC	MR	PsychENCODE	TwoSampleMR	0.01	0.02	0.51		35296807	10.1038/s41380-022-01507-9	Deng et all Mol Psychiatry	BRAIN
IMPDH1	P20839	6052	TRANS	Cognition_Meta	DECODE_Specific	-,NA		0.664449	0.664449	DECODE	DECODE	1.23145	4525.56	SCZ.Clozuk.2018	IMPDH1	Transcriptome	BRAIN	SMR	PsychENCODE	SMR	-0.0559079	0.0435521	0.199		30545856	10.1126/science.aat8127	Gandal et all science	BRAIN
IMPDH1	P20839	6052	TRANS	Cognition_Meta	DECODE_Specific	-,NA		0.664449	0.664449	DECODE	DECODE	1.23145	4525.56	BD.PGC.ruderferCell2018	IMPDH1	Transcriptome	BRAIN	SMR	PsychENCODE	SMR	-0.101556	0.0689008	0.140495		30545856	10.1126/science.aat8127	Gandal et all science	BRAIN
IMPDH1	P20839	6052	TRANS	Cognition_Meta	DECODE_Specific	-,NA		0.664449	0.664449	DECODE	DECODE	1.23145	4525.56	MDD	IMPDH1	Proteiome	BRAIN	SMR	BrainMeta	SMR	-0.00914307	0.0190629	0.631492		37415601	10.3389/fgene.2023.1191264	Gedik et all Front Genet	BRAIN
IMPDH1	P20839	6052	TRANS	Cognition_Meta	DECODE_Specific	-,NA		0.664449	0.664449	DECODE	DECODE	1.23145	4525.56	BIP	IMPDH1	Proteiome	BRAIN	SMR	BrainMeta	SMR	-0.069485	0.0432258	0.107947		37415601	10.3389/fgene.2023.1191264	Gedik et all Front Genet	BRAIN
IMPDH1	P20839	6052	TRANS	Cognition_Meta	DECODE_Specific	-,NA		0.664449	0.664449	DECODE	DECODE	1.23145	4525.56	SCZ	IMPDH1	Proteiome	BRAIN	SMR	BrainMeta	SMR	-0.0153685	0.0384643	0.689486		37415601	10.3389/fgene.2023.1191264	Gedik et all Front Genet	BRAIN
IMPDH1	P20839	6052	TRANS	Cognition_Meta	DECODE_Specific	-,NA		0.664449	0.664449	DECODE	DECODE	1.23145	4525.56	MDD	IMPDH1	Proteiome	BLOOD	SMR	eQTLGen	SMR	0.0616564	0.0343277	0.0724764		37415601	10.3389/fgene.2023.1191264	Gedik et all Front Genet	BLOOD
IMPDH1	P20839	6052	TRANS	Cognition_Meta	DECODE_Specific	-,NA		0.664449	0.664449	DECODE	DECODE	1.23145	4525.56	BIP	IMPDH1	Proteiome	BLOOD	SMR	eQTLGen	SMR	-0.0315609	0.0711159	0.65719		37415601	10.3389/fgene.2023.1191264	Gedik et all Front Genet	BLOOD
IMPDH1	P20839	6052	TRANS	Cognition_Meta	DECODE_Specific	-,NA		0.664449	0.664449	DECODE	DECODE	1.23145	4525.56	SCZ.Clozuk.2018	IMPDH1	Transcriptome	BRAIN	TWAS	PsychENCODE	FUSION	-1.24589		0.213		30545856	10.1126/science.aat8127	Gandal et all science	BRAIN
IMPDH1	P20839	6052	TRANS	Cognition_Meta	DECODE_Specific	-,NA		0.664449	0.664449	DECODE	DECODE	1.23145	4525.56	BD.PGC.ruderferCell2018	IMPDH1	Transcriptome	BRAIN	TWAS	PsychENCODE	FUSION	-1.51411		0.13		30545856	10.1126/science.aat8127	Gandal et all science	BRAIN
IMPDH1	P20839	6052	TRANS	Cognition_Meta	DECODE_Specific	-,NA		0.664449	0.664449	DECODE	DECODE	1.23145	4525.56	Depression Howard et all	IMPDH1	Proteiome	BRAIN	PWAS	ROS/MAP	FUSION	1.06687		0.286		33846625	10.1038/s41593-021-00832-6	Wingo Nat Neurosci	BRAIN
IMPDH1	P20839	6052	TRANS	Cognition_Meta	DECODE_Specific	-,NA		0.664449	0.664449	DECODE	DECODE	1.23145	4525.56	Schizophrenia	IMPDH1	Proteome	CSF	MR	Yang_et_al_(34239129)	TwoSampleMR	0.461218	0.399814	0.248672		36482464	10.1186/s12916-022-02679-5	Gu X	CSF
IMPDH1	P20839	6052	TRANS	Depression_iPSYCH_2023	DECODE_Specific	+,NA		0.903434	0.903434	DECODE	DECODE	1.43836	6153.29	Deepression_Wray_tall	IMPDH1	Transcriptome	BRAIN DLPFC	MR	PsychENCODE	TwoSampleMR	0.01	0.02	0.51		35296807	10.1038/s41380-022-01507-9	Deng et all Mol Psychiatry	BRAIN
IMPDH1	P20839	6052	TRANS	Depression_iPSYCH_2023	DECODE_Specific	+,NA		0.903434	0.903434	DECODE	DECODE	1.43836	6153.29	SCZ.Clozuk.2018	IMPDH1	Transcriptome	BRAIN	SMR	PsychENCODE	SMR	-0.0559079	0.0435521	0.199		30545856	10.1126/science.aat8127	Gandal et all science	BRAIN
IMPDH1	P20839	6052	TRANS	Depression_iPSYCH_2023	DECODE_Specific	+,NA		0.903434	0.903434	DECODE	DECODE	1.43836	6153.29	BD.PGC.ruderferCell2018	IMPDH1	Transcriptome	BRAIN	SMR	PsychENCODE	SMR	-0.101556	0.0689008	0.140495		30545856	10.1126/science.aat8127	Gandal et all science	BRAIN
IMPDH1	P20839	6052	TRANS	Depression_iPSYCH_2023	DECODE_Specific	+,NA		0.903434	0.903434	DECODE	DECODE	1.43836	6153.29	MDD	IMPDH1	Proteiome	BRAIN	SMR	BrainMeta	SMR	-0.00914307	0.0190629	0.631492		37415601	10.3389/fgene.2023.1191264	Gedik et all Front Genet	BRAIN
IMPDH1	P20839	6052	TRANS	Depression_iPSYCH_2023	DECODE_Specific	+,NA		0.903434	0.903434	DECODE	DECODE	1.43836	6153.29	BIP	IMPDH1	Proteiome	BRAIN	SMR	BrainMeta	SMR	-0.069485	0.0432258	0.107947		37415601	10.3389/fgene.2023.1191264	Gedik et all Front Genet	BRAIN
IMPDH1	P20839	6052	TRANS	Depression_iPSYCH_2023	DECODE_Specific	+,NA		0.903434	0.903434	DECODE	DECODE	1.43836	6153.29	SCZ	IMPDH1	Proteiome	BRAIN	SMR	BrainMeta	SMR	-0.0153685	0.0384643	0.689486		37415601	10.3389/fgene.2023.1191264	Gedik et all Front Genet	BRAIN
IMPDH1	P20839	6052	TRANS	Depression_iPSYCH_2023	DECODE_Specific	+,NA		0.903434	0.903434	DECODE	DECODE	1.43836	6153.29	MDD	IMPDH1	Proteiome	BLOOD	SMR	eQTLGen	SMR	0.0616564	0.0343277	0.0724764		37415601	10.3389/fgene.2023.1191264	Gedik et all Front Genet	BLOOD
IMPDH1	P20839	6052	TRANS	Depression_iPSYCH_2023	DECODE_Specific	+,NA		0.903434	0.903434	DECODE	DECODE	1.43836	6153.29	BIP	IMPDH1	Proteiome	BLOOD	SMR	eQTLGen	SMR	-0.0315609	0.0711159	0.65719		37415601	10.3389/fgene.2023.1191264	Gedik et all Front Genet	BLOOD
IMPDH1	P20839	6052	TRANS	Depression_iPSYCH_2023	DECODE_Specific	+,NA		0.903434	0.903434	DECODE	DECODE	1.43836	6153.29	SCZ.Clozuk.2018	IMPDH1	Transcriptome	BRAIN	TWAS	PsychENCODE	FUSION	-1.24589		0.213		30545856	10.1126/science.aat8127	Gandal et all science	BRAIN
IMPDH1	P20839	6052	TRANS	Depression_iPSYCH_2023	DECODE_Specific	+,NA		0.903434	0.903434	DECODE	DECODE	1.43836	6153.29	BD.PGC.ruderferCell2018	IMPDH1	Transcriptome	BRAIN	TWAS	PsychENCODE	FUSION	-1.51411		0.13		30545856	10.1126/science.aat8127	Gandal et all science	BRAIN
IMPDH1	P20839	6052	TRANS	Depression_iPSYCH_2023	DECODE_Specific	+,NA		0.903434	0.903434	DECODE	DECODE	1.43836	6153.29	Depression Howard et all	IMPDH1	Proteiome	BRAIN	PWAS	ROS/MAP	FUSION	1.06687		0.286		33846625	10.1038/s41593-021-00832-6	Wingo Nat Neurosci	BRAIN
IMPDH1	P20839	6052	TRANS	Depression_iPSYCH_2023	DECODE_Specific	+,NA		0.903434	0.903434	DECODE	DECODE	1.43836	6153.29	Schizophrenia	IMPDH1	Proteome	CSF	MR	Yang_et_al_(34239129)	TwoSampleMR	0.461218	0.399814	0.248672		36482464	10.1186/s12916-022-02679-5	Gu X	CSF
IMPDH1	P20839	6052	TRANS	PGC3_SCZ_NoUKB	DECODE_Specific	-,NA		0.0824847	0.0824847	DECODE	DECODE	0.341522	561.803	Deepression_Wray_tall	IMPDH1	Transcriptome	BRAIN DLPFC	MR	PsychENCODE	TwoSampleMR	0.01	0.02	0.51		35296807	10.1038/s41380-022-01507-9	Deng et all Mol Psychiatry	BRAIN
IMPDH1	P20839	6052	TRANS	PGC3_SCZ_NoUKB	DECODE_Specific	-,NA		0.0824847	0.0824847	DECODE	DECODE	0.341522	561.803	SCZ.Clozuk.2018	IMPDH1	Transcriptome	BRAIN	SMR	PsychENCODE	SMR	-0.0559079	0.0435521	0.199		30545856	10.1126/science.aat8127	Gandal et all science	BRAIN
IMPDH1	P20839	6052	TRANS	PGC3_SCZ_NoUKB	DECODE_Specific	-,NA		0.0824847	0.0824847	DECODE	DECODE	0.341522	561.803	BD.PGC.ruderferCell2018	IMPDH1	Transcriptome	BRAIN	SMR	PsychENCODE	SMR	-0.101556	0.0689008	0.140495		30545856	10.1126/science.aat8127	Gandal et all science	BRAIN
IMPDH1	P20839	6052	TRANS	PGC3_SCZ_NoUKB	DECODE_Specific	-,NA		0.0824847	0.0824847	DECODE	DECODE	0.341522	561.803	MDD	IMPDH1	Proteiome	BRAIN	SMR	BrainMeta	SMR	-0.00914307	0.0190629	0.631492		37415601	10.3389/fgene.2023.1191264	Gedik et all Front Genet	BRAIN
IMPDH1	P20839	6052	TRANS	PGC3_SCZ_NoUKB	DECODE_Specific	-,NA		0.0824847	0.0824847	DECODE	DECODE	0.341522	561.803	BIP	IMPDH1	Proteiome	BRAIN	SMR	BrainMeta	SMR	-0.069485	0.0432258	0.107947		37415601	10.3389/fgene.2023.1191264	Gedik et all Front Genet	BRAIN
IMPDH1	P20839	6052	TRANS	PGC3_SCZ_NoUKB	DECODE_Specific	-,NA		0.0824847	0.0824847	DECODE	DECODE	0.341522	561.803	SCZ	IMPDH1	Proteiome	BRAIN	SMR	BrainMeta	SMR	-0.0153685	0.0384643	0.689486		37415601	10.3389/fgene.2023.1191264	Gedik et all Front Genet	BRAIN
IMPDH1	P20839	6052	TRANS	PGC3_SCZ_NoUKB	DECODE_Specific	-,NA		0.0824847	0.0824847	DECODE	DECODE	0.341522	561.803	MDD	IMPDH1	Proteiome	BLOOD	SMR	eQTLGen	SMR	0.0616564	0.0343277	0.0724764		37415601	10.3389/fgene.2023.1191264	Gedik et all Front Genet	BLOOD
IMPDH1	P20839	6052	TRANS	PGC3_SCZ_NoUKB	DECODE_Specific	-,NA		0.0824847	0.0824847	DECODE	DECODE	0.341522	561.803	BIP	IMPDH1	Proteiome	BLOOD	SMR	eQTLGen	SMR	-0.0315609	0.0711159	0.65719		37415601	10.3389/fgene.2023.1191264	Gedik et all Front Genet	BLOOD
IMPDH1	P20839	6052	TRANS	PGC3_SCZ_NoUKB	DECODE_Specific	-,NA		0.0824847	0.0824847	DECODE	DECODE	0.341522	561.803	SCZ.Clozuk.2018	IMPDH1	Transcriptome	BRAIN	TWAS	PsychENCODE	FUSION	-1.24589		0.213		30545856	10.1126/science.aat8127	Gandal et all science	BRAIN
IMPDH1	P20839	6052	TRANS	PGC3_SCZ_NoUKB	DECODE_Specific	-,NA		0.0824847	0.0824847	DECODE	DECODE	0.341522	561.803	BD.PGC.ruderferCell2018	IMPDH1	Transcriptome	BRAIN	TWAS	PsychENCODE	FUSION	-1.51411		0.13		30545856	10.1126/science.aat8127	Gandal et all science	BRAIN
IMPDH1	P20839	6052	TRANS	PGC3_SCZ_NoUKB	DECODE_Specific	-,NA		0.0824847	0.0824847	DECODE	DECODE	0.341522	561.803	Depression Howard et all	IMPDH1	Proteiome	BRAIN	PWAS	ROS/MAP	FUSION	1.06687		0.286		33846625	10.1038/s41593-021-00832-6	Wingo Nat Neurosci	BRAIN
IMPDH1	P20839	6052	TRANS	PGC3_SCZ_NoUKB	DECODE_Specific	-,NA		0.0824847	0.0824847	DECODE	DECODE	0.341522	561.803	Schizophrenia	IMPDH1	Proteome	CSF	MR	Yang_et_al_(34239129)	TwoSampleMR	0.461218	0.399814	0.248672		36482464	10.1186/s12916-022-02679-5	Gu X	CSF
IMPDH2	P12268	6053	TRANS	BIP_PGC3_noukb	DECODE_Specific	-,NA		0.0111968	0.0111968	DECODE	DECODE	0.162604	76.2614	depression	IMPDH2	Transcriptome/Proteiome		MR	ROSMAP	TwoSampleMR	-1.71		1.02√ó10-07		36114287	10.1038/s41386-022-01456-5	Liu et all Neuropsychopharmacology
IMPDH2	P12268	6053	TRANS	BIP_PGC3_noukb	DECODE_Specific	-,NA		0.0111968	0.0111968	DECODE	DECODE	0.162604	76.2614	Intelligence	IMPDH2	Transcriptome	BLOOD	MR			-0.199537	0.0302055	3.95e-11		33481009	10.1093/hmg/ddab016	Linden et all Hum Mol Genet	BLOOD
IMPDH2	P12268	6053	TRANS	BIP_PGC3_noukb	DECODE_Specific	-,NA		0.0111968	0.0111968	DECODE	DECODE	0.162604	76.2614	SCZ	IMPDH2	Proteiome	BLOOD	SMR	eQTLGen	SMR	-0.487778	0.149461	0.00110011		37415601	10.3389/fgene.2023.1191264	Gedik et all Front Genet	BLOOD
IMPDH2	P12268	6053	TRANS	BIP_PGC3_noukb	DECODE_Specific	-,NA		0.0111968	0.0111968	DECODE	DECODE	0.162604	76.2614	MDD	IMPDH2	Proteiome	BLOOD	SMR	eQTLGen	SMR	0.0291821	0.0691692	0.673103		37415601	10.3389/fgene.2023.1191264	Gedik et all Front Genet	BLOOD
IMPDH2	P12268	6053	TRANS	BIP_PGC3_noukb	DECODE_Specific	-,NA		0.0111968	0.0111968	DECODE	DECODE	0.162604	76.2614	BIP	IMPDH2	Proteiome	BLOOD	SMR	eQTLGen	SMR	-0.164412	0.154221	0.286387		37415601	10.3389/fgene.2023.1191264	Gedik et all Front Genet	BLOOD
IMPDH2	P12268	6053	TRANS	BIP_PGC3_noukb	DECODE_Specific	-,NA		0.0111968	0.0111968	DECODE	DECODE	0.162604	76.2614	SSGAC_EA	IMPDH2	Transcriptome	MULTIPLE TISSUES	TWAS	GTEx_V6	UTMOST			2.00056e-11		34001886	10.1038/s41467-021-23130-y	Zhao et all Nat Commun	MULTIPLE TISSUES
IMPDH2	P12268	6053	TRANS	BIP_PGC3_noukb	DECODE_Specific	-,NA		0.0111968	0.0111968	DECODE	DECODE	0.162604	76.2614	CTG_Intelligence	IMPDH2	Transcriptome	MULTIPLE TISSUES	TWAS	GTEx_V6	UTMOST			2.18293e-11		34001886	10.1038/s41467-021-23130-y	Zhao et all Nat Commun	MULTIPLE TISSUES
IMPDH2	P12268	6053	TRANS	BIP_PGC3_noukb	DECODE_Specific	-,NA		0.0111968	0.0111968	DECODE	DECODE	0.162604	76.2614	CCACE_Cognitive	IMPDH2	Transcriptome	MULTIPLE TISSUES	TWAS	GTEx_V6	UTMOST			2.19461e-11		34001886	10.1038/s41467-021-23130-y	Zhao et all Nat Commun	MULTIPLE TISSUES
IMPDH2	P12268	6053	TRANS	BIP_PGC3_noukb	DECODE_Specific	-,NA		0.0111968	0.0111968	DECODE	DECODE	0.162604	76.2614	CCACE_Verbal_Numerical_Reasoning	IMPDH2	Transcriptome	MULTIPLE TISSUES	TWAS	GTEx_V8	UTMOST			2.46381e-11		34001886	10.1038/s41467-021-23130-y	Zhao et all Nat Commun	MULTIPLE TISSUES
IMPDH2	P12268	6053	TRANS	BIP_PGC3_noukb	DECODE_Specific	-,NA		0.0111968	0.0111968	DECODE	DECODE	0.162604	76.2614	Intelligence	IMPDH2	Transcriptome	BLOOD	COLOC	eQTLGen	coloc				0.831088	33481009	10.1093/hmg/ddab016	Hum Mol Genet	BLOOD
IMPDH2	P12268	6053	TRANS	Cognition_Meta	DECODE_Specific	-,NA		0.270437	0.270437	DECODE	DECODE	0.816105	1841.95	depression	IMPDH2	Transcriptome/Proteiome		MR	ROSMAP	TwoSampleMR	-1.71		1.02√ó10-07		36114287	10.1038/s41386-022-01456-5	Liu et all Neuropsychopharmacology
IMPDH2	P12268	6053	TRANS	Cognition_Meta	DECODE_Specific	-,NA		0.270437	0.270437	DECODE	DECODE	0.816105	1841.95	Intelligence	IMPDH2	Transcriptome	BLOOD	MR			-0.199537	0.0302055	3.95e-11		33481009	10.1093/hmg/ddab016	Linden et all Hum Mol Genet	BLOOD
IMPDH2	P12268	6053	TRANS	Cognition_Meta	DECODE_Specific	-,NA		0.270437	0.270437	DECODE	DECODE	0.816105	1841.95	SCZ	IMPDH2	Proteiome	BLOOD	SMR	eQTLGen	SMR	-0.487778	0.149461	0.00110011		37415601	10.3389/fgene.2023.1191264	Gedik et all Front Genet	BLOOD
IMPDH2	P12268	6053	TRANS	Cognition_Meta	DECODE_Specific	-,NA		0.270437	0.270437	DECODE	DECODE	0.816105	1841.95	MDD	IMPDH2	Proteiome	BLOOD	SMR	eQTLGen	SMR	0.0291821	0.0691692	0.673103		37415601	10.3389/fgene.2023.1191264	Gedik et all Front Genet	BLOOD
IMPDH2	P12268	6053	TRANS	Cognition_Meta	DECODE_Specific	-,NA		0.270437	0.270437	DECODE	DECODE	0.816105	1841.95	BIP	IMPDH2	Proteiome	BLOOD	SMR	eQTLGen	SMR	-0.164412	0.154221	0.286387		37415601	10.3389/fgene.2023.1191264	Gedik et all Front Genet	BLOOD
IMPDH2	P12268	6053	TRANS	Cognition_Meta	DECODE_Specific	-,NA		0.270437	0.270437	DECODE	DECODE	0.816105	1841.95	SSGAC_EA	IMPDH2	Transcriptome	MULTIPLE TISSUES	TWAS	GTEx_V6	UTMOST			2.00056e-11		34001886	10.1038/s41467-021-23130-y	Zhao et all Nat Commun	MULTIPLE TISSUES
IMPDH2	P12268	6053	TRANS	Cognition_Meta	DECODE_Specific	-,NA		0.270437	0.270437	DECODE	DECODE	0.816105	1841.95	CTG_Intelligence	IMPDH2	Transcriptome	MULTIPLE TISSUES	TWAS	GTEx_V6	UTMOST			2.18293e-11		34001886	10.1038/s41467-021-23130-y	Zhao et all Nat Commun	MULTIPLE TISSUES
IMPDH2	P12268	6053	TRANS	Cognition_Meta	DECODE_Specific	-,NA		0.270437	0.270437	DECODE	DECODE	0.816105	1841.95	CCACE_Cognitive	IMPDH2	Transcriptome	MULTIPLE TISSUES	TWAS	GTEx_V6	UTMOST			2.19461e-11		34001886	10.1038/s41467-021-23130-y	Zhao et all Nat Commun	MULTIPLE TISSUES
IMPDH2	P12268	6053	TRANS	Cognition_Meta	DECODE_Specific	-,NA		0.270437	0.270437	DECODE	DECODE	0.816105	1841.95	CCACE_Verbal_Numerical_Reasoning	IMPDH2	Transcriptome	MULTIPLE TISSUES	TWAS	GTEx_V8	UTMOST			2.46381e-11		34001886	10.1038/s41467-021-23130-y	Zhao et all Nat Commun	MULTIPLE TISSUES
IMPDH2	P12268	6053	TRANS	Cognition_Meta	DECODE_Specific	-,NA		0.270437	0.270437	DECODE	DECODE	0.816105	1841.95	Intelligence	IMPDH2	Transcriptome	BLOOD	COLOC	eQTLGen	coloc				0.831088	33481009	10.1093/hmg/ddab016	Hum Mol Genet	BLOOD
IMPDH2	P12268	6053	TRANS	Depression_iPSYCH_2023	DECODE_Specific	+,NA		0.840215	0.840215	DECODE	DECODE	1.4225	5722.7	depression	IMPDH2	Transcriptome/Proteiome		MR	ROSMAP	TwoSampleMR	-1.71		1.02√ó10-07		36114287	10.1038/s41386-022-01456-5	Liu et all Neuropsychopharmacology
IMPDH2	P12268	6053	TRANS	Depression_iPSYCH_2023	DECODE_Specific	+,NA		0.840215	0.840215	DECODE	DECODE	1.4225	5722.7	Intelligence	IMPDH2	Transcriptome	BLOOD	MR			-0.199537	0.0302055	3.95e-11		33481009	10.1093/hmg/ddab016	Linden et all Hum Mol Genet	BLOOD
IMPDH2	P12268	6053	TRANS	Depression_iPSYCH_2023	DECODE_Specific	+,NA		0.840215	0.840215	DECODE	DECODE	1.4225	5722.7	SCZ	IMPDH2	Proteiome	BLOOD	SMR	eQTLGen	SMR	-0.487778	0.149461	0.00110011		37415601	10.3389/fgene.2023.1191264	Gedik et all Front Genet	BLOOD
IMPDH2	P12268	6053	TRANS	Depression_iPSYCH_2023	DECODE_Specific	+,NA		0.840215	0.840215	DECODE	DECODE	1.4225	5722.7	MDD	IMPDH2	Proteiome	BLOOD	SMR	eQTLGen	SMR	0.0291821	0.0691692	0.673103		37415601	10.3389/fgene.2023.1191264	Gedik et all Front Genet	BLOOD
IMPDH2	P12268	6053	TRANS	Depression_iPSYCH_2023	DECODE_Specific	+,NA		0.840215	0.840215	DECODE	DECODE	1.4225	5722.7	BIP	IMPDH2	Proteiome	BLOOD	SMR	eQTLGen	SMR	-0.164412	0.154221	0.286387		37415601	10.3389/fgene.2023.1191264	Gedik et all Front Genet	BLOOD
IMPDH2	P12268	6053	TRANS	Depression_iPSYCH_2023	DECODE_Specific	+,NA		0.840215	0.840215	DECODE	DECODE	1.4225	5722.7	SSGAC_EA	IMPDH2	Transcriptome	MULTIPLE TISSUES	TWAS	GTEx_V6	UTMOST			2.00056e-11		34001886	10.1038/s41467-021-23130-y	Zhao et all Nat Commun	MULTIPLE TISSUES
IMPDH2	P12268	6053	TRANS	Depression_iPSYCH_2023	DECODE_Specific	+,NA		0.840215	0.840215	DECODE	DECODE	1.4225	5722.7	CTG_Intelligence	IMPDH2	Transcriptome	MULTIPLE TISSUES	TWAS	GTEx_V6	UTMOST			2.18293e-11		34001886	10.1038/s41467-021-23130-y	Zhao et all Nat Commun	MULTIPLE TISSUES
IMPDH2	P12268	6053	TRANS	Depression_iPSYCH_2023	DECODE_Specific	+,NA		0.840215	0.840215	DECODE	DECODE	1.4225	5722.7	CCACE_Cognitive	IMPDH2	Transcriptome	MULTIPLE TISSUES	TWAS	GTEx_V6	UTMOST			2.19461e-11		34001886	10.1038/s41467-021-23130-y	Zhao et all Nat Commun	MULTIPLE TISSUES
IMPDH2	P12268	6053	TRANS	Depression_iPSYCH_2023	DECODE_Specific	+,NA		0.840215	0.840215	DECODE	DECODE	1.4225	5722.7	CCACE_Verbal_Numerical_Reasoning	IMPDH2	Transcriptome	MULTIPLE TISSUES	TWAS	GTEx_V8	UTMOST			2.46381e-11		34001886	10.1038/s41467-021-23130-y	Zhao et all Nat Commun	MULTIPLE TISSUES
IMPDH2	P12268	6053	TRANS	Depression_iPSYCH_2023	DECODE_Specific	+,NA		0.840215	0.840215	DECODE	DECODE	1.4225	5722.7	Intelligence	IMPDH2	Transcriptome	BLOOD	COLOC	eQTLGen	coloc				0.831088	33481009	10.1093/hmg/ddab016	Hum Mol Genet	BLOOD
IMPDH2	P12268	6053	TRANS	PGC3_SCZ_NoUKB	DECODE_Specific	-,NA		0.128589	0.128589	DECODE	DECODE	0.466605	875.818	depression	IMPDH2	Transcriptome/Proteiome		MR	ROSMAP	TwoSampleMR	-1.71		1.02√ó10-07		36114287	10.1038/s41386-022-01456-5	Liu et all Neuropsychopharmacology
IMPDH2	P12268	6053	TRANS	PGC3_SCZ_NoUKB	DECODE_Specific	-,NA		0.128589	0.128589	DECODE	DECODE	0.466605	875.818	Intelligence	IMPDH2	Transcriptome	BLOOD	MR			-0.199537	0.0302055	3.95e-11		33481009	10.1093/hmg/ddab016	Linden et all Hum Mol Genet	BLOOD
IMPDH2	P12268	6053	TRANS	PGC3_SCZ_NoUKB	DECODE_Specific	-,NA		0.128589	0.128589	DECODE	DECODE	0.466605	875.818	SCZ	IMPDH2	Proteiome	BLOOD	SMR	eQTLGen	SMR	-0.487778	0.149461	0.00110011		37415601	10.3389/fgene.2023.1191264	Gedik et all Front Genet	BLOOD
IMPDH2	P12268	6053	TRANS	PGC3_SCZ_NoUKB	DECODE_Specific	-,NA		0.128589	0.128589	DECODE	DECODE	0.466605	875.818	MDD	IMPDH2	Proteiome	BLOOD	SMR	eQTLGen	SMR	0.0291821	0.0691692	0.673103		37415601	10.3389/fgene.2023.1191264	Gedik et all Front Genet	BLOOD
IMPDH2	P12268	6053	TRANS	PGC3_SCZ_NoUKB	DECODE_Specific	-,NA		0.128589	0.128589	DECODE	DECODE	0.466605	875.818	BIP	IMPDH2	Proteiome	BLOOD	SMR	eQTLGen	SMR	-0.164412	0.154221	0.286387		37415601	10.3389/fgene.2023.1191264	Gedik et all Front Genet	BLOOD
IMPDH2	P12268	6053	TRANS	PGC3_SCZ_NoUKB	DECODE_Specific	-,NA		0.128589	0.128589	DECODE	DECODE	0.466605	875.818	SSGAC_EA	IMPDH2	Transcriptome	MULTIPLE TISSUES	TWAS	GTEx_V6	UTMOST			2.00056e-11		34001886	10.1038/s41467-021-23130-y	Zhao et all Nat Commun	MULTIPLE TISSUES
IMPDH2	P12268	6053	TRANS	PGC3_SCZ_NoUKB	DECODE_Specific	-,NA		0.128589	0.128589	DECODE	DECODE	0.466605	875.818	CTG_Intelligence	IMPDH2	Transcriptome	MULTIPLE TISSUES	TWAS	GTEx_V6	UTMOST			2.18293e-11		34001886	10.1038/s41467-021-23130-y	Zhao et all Nat Commun	MULTIPLE TISSUES
IMPDH2	P12268	6053	TRANS	PGC3_SCZ_NoUKB	DECODE_Specific	-,NA		0.128589	0.128589	DECODE	DECODE	0.466605	875.818	CCACE_Cognitive	IMPDH2	Transcriptome	MULTIPLE TISSUES	TWAS	GTEx_V6	UTMOST			2.19461e-11		34001886	10.1038/s41467-021-23130-y	Zhao et all Nat Commun	MULTIPLE TISSUES
IMPDH2	P12268	6053	TRANS	PGC3_SCZ_NoUKB	DECODE_Specific	-,NA		0.128589	0.128589	DECODE	DECODE	0.466605	875.818	CCACE_Verbal_Numerical_Reasoning	IMPDH2	Transcriptome	MULTIPLE TISSUES	TWAS	GTEx_V8	UTMOST			2.46381e-11		34001886	10.1038/s41467-021-23130-y	Zhao et all Nat Commun	MULTIPLE TISSUES
IMPDH2	P12268	6053	TRANS	PGC3_SCZ_NoUKB	DECODE_Specific	-,NA		0.128589	0.128589	DECODE	DECODE	0.466605	875.818	Intelligence	IMPDH2	Transcriptome	BLOOD	COLOC	eQTLGen	coloc				0.831088	33481009	10.1093/hmg/ddab016	Hum Mol Genet	BLOOD
IMPG1	Q17R60	6055	TRANS	BIP_PGC3_noukb	UKBB-PPP_Specific	NA,-		0.0130417	0.0130417	UKBB_PPP	UKBB_PPP	0.173152	88.827	SCZ_PGC3	IMPG1	Transcriptome	DLPFC	MR	CMC+GTEX	MendelianRandomization			0.0903345		35460606	10.1016/j.ajhg.2022.04.004	Jiang eet all Am J Hum Genet	BRAIN
IMPG1	Q17R60	6055	TRANS	BIP_PGC3_noukb	UKBB-PPP_Specific	NA,-		0.0130417	0.0130417	UKBB_PPP	UKBB_PPP	0.173152	88.827	SCZ_PGC3	IMPG1	Transcriptome	DLPFC	MR	CMC+GTEX	MendelianRandomization			0.0977687		35460606	10.1016/j.ajhg.2022.04.004	Jiang eet all Am J Hum Genet	BRAIN
IMPG1	Q17R60	6055	TRANS	BIP_PGC3_noukb	UKBB-PPP_Specific	NA,-		0.0130417	0.0130417	UKBB_PPP	UKBB_PPP	0.173152	88.827	SCZ_PGC3	IMPG1	Transcriptome	DLPFC	MR	CMC+GTEX	MendelianRandomization			0.903667		35460606	10.1016/j.ajhg.2022.04.004	Jiang eet all Am J Hum Genet	BRAIN
IMPG1	Q17R60	6055	TRANS	BIP_PGC3_noukb	UKBB-PPP_Specific	NA,-		0.0130417	0.0130417	UKBB_PPP	UKBB_PPP	0.173152	88.827	SCZ_PGC3	IMPG1	Transcriptome	DLPFC	MR	CMC+GTEX	EMIC			0.0926083		35460606	10.1016/j.ajhg.2022.04.004	Jiang eet all Am J Hum Genet	BRAIN
IMPG1	Q17R60	6055	TRANS	BIP_PGC3_noukb	UKBB-PPP_Specific	NA,-		0.0130417	0.0130417	UKBB_PPP	UKBB_PPP	0.173152	88.827	BIP_2019_Stahl_etall	IMPG1	Transcriptome	DLPFC	MR	CMC+GTEX	MendelianRandomization			0.136226		35460606	10.1016/j.ajhg.2022.04.004	Jiang eet all Am J Hum Genet	BRAIN
IMPG1	Q17R60	6055	TRANS	BIP_PGC3_noukb	UKBB-PPP_Specific	NA,-		0.0130417	0.0130417	UKBB_PPP	UKBB_PPP	0.173152	88.827	BIP_2019_Stahl_etall	IMPG1	Transcriptome	DLPFC	MR	CMC+GTEX	MendelianRandomization			0.144342		35460606	10.1016/j.ajhg.2022.04.004	Jiang eet all Am J Hum Genet	BRAIN
IMPG1	Q17R60	6055	TRANS	BIP_PGC3_noukb	UKBB-PPP_Specific	NA,-		0.0130417	0.0130417	UKBB_PPP	UKBB_PPP	0.173152	88.827	BIP_2019_Stahl_etall	IMPG1	Transcriptome	DLPFC	MR	CMC+GTEX	MendelianRandomization			0.832918		35460606	10.1016/j.ajhg.2022.04.004	Jiang eet all Am J Hum Genet	BRAIN
IMPG1	Q17R60	6055	TRANS	BIP_PGC3_noukb	UKBB-PPP_Specific	NA,-		0.0130417	0.0130417	UKBB_PPP	UKBB_PPP	0.173152	88.827	BIP_2019_Stahl_etall	IMPG1	Transcriptome	DLPFC	MR	CMC+GTEX	EMIC			0.368654		35460606	10.1016/j.ajhg.2022.04.004	Jiang eet all Am J Hum Genet	BRAIN
IMPG1	Q17R60	6055	TRANS	BIP_PGC3_noukb	UKBB-PPP_Specific	NA,-		0.0130417	0.0130417	UKBB_PPP	UKBB_PPP	0.173152	88.827	Deepression_Wray_tall	IMPG1	Transcriptome	BRAIN DLPFC	MR	PsychENCODE	TwoSampleMR	0	0.01	0.739		35296807	10.1038/s41380-022-01507-9	Deng et all Mol Psychiatry	BRAIN
IMPG1	Q17R60	6055	TRANS	BIP_PGC3_noukb	UKBB-PPP_Specific	NA,-		0.0130417	0.0130417	UKBB_PPP	UKBB_PPP	0.173152	88.827	SCZ_PGC3	IMPG1	Transcriptome	DLPFC	SMR	CMC+GTEX	SMR	-0.00851675	0.0317563	0.788553		35460606	10.1016/j.ajhg.2022.04.004	Jiang eet all Am J Hum Genet	BRAIN
IMPG1	Q17R60	6055	TRANS	BIP_PGC3_noukb	UKBB-PPP_Specific	NA,-		0.0130417	0.0130417	UKBB_PPP	UKBB_PPP	0.173152	88.827	SCZ_PGC3	IMPG1	Transcriptome_Transcriptlvel	DLPFC	SMR	CMC+GTEX	SMR	-0.00759655	0.0283147	0.788476		35460606	10.1016/j.ajhg.2022.04.004	Jiang eet all Am J Hum Genet	BRAIN
IMPG1	Q17R60	6055	TRANS	BIP_PGC3_noukb	UKBB-PPP_Specific	NA,-		0.0130417	0.0130417	UKBB_PPP	UKBB_PPP	0.173152	88.827	SCZ.Clozuk.2018	IMPG1	Transcriptome	BRAIN	SMR	PsychENCODE	SMR	-0.0447211	0.0269716	0.0973		30545856	10.1126/science.aat8127	Gandal et all science	BRAIN
IMPG1	Q17R60	6055	TRANS	BIP_PGC3_noukb	UKBB-PPP_Specific	NA,-		0.0130417	0.0130417	UKBB_PPP	UKBB_PPP	0.173152	88.827	BD.PGC.ruderferCell2018	IMPG1	Transcriptome	BRAIN	SMR	PsychENCODE	SMR	-0.0144191	0.0414011	0.727632		30545856	10.1126/science.aat8127	Gandal et all science	BRAIN
IMPG1	Q17R60	6055	TRANS	BIP_PGC3_noukb	UKBB-PPP_Specific	NA,-		0.0130417	0.0130417	UKBB_PPP	UKBB_PPP	0.173152	88.827	MDD	IMPG1	Proteiome	BRAIN	SMR	BrainMeta	SMR	0.000708428	0.0201905	0.97201		37415601	10.3389/fgene.2023.1191264	Gedik et all Front Genet	BRAIN
IMPG1	Q17R60	6055	TRANS	BIP_PGC3_noukb	UKBB-PPP_Specific	NA,-		0.0130417	0.0130417	UKBB_PPP	UKBB_PPP	0.173152	88.827	BIP	IMPG1	Proteiome	BRAIN	SMR	BrainMeta	SMR	-0.0396809	0.0432954	0.359397		37415601	10.3389/fgene.2023.1191264	Gedik et all Front Genet	BRAIN
IMPG1	Q17R60	6055	TRANS	BIP_PGC3_noukb	UKBB-PPP_Specific	NA,-		0.0130417	0.0130417	UKBB_PPP	UKBB_PPP	0.173152	88.827	SCZ	IMPG1	Proteiome	BRAIN	SMR	BrainMeta	SMR	-0.0623547	0.035	0.0748205		37415601	10.3389/fgene.2023.1191264	Gedik et all Front Genet	BRAIN
IMPG1	Q17R60	6055	TRANS	BIP_PGC3_noukb	UKBB-PPP_Specific	NA,-		0.0130417	0.0130417	UKBB_PPP	UKBB_PPP	0.173152	88.827	SCZ	IMPG1	Transcriptome	BRAIN_DLPFC	TWAS	CMC	FUSION	-1.0233		0.306		31691811	10.1093/hmg/ddz253	Hall et al Hum Mol Genet	BRAIN
IMPG1	Q17R60	6055	TRANS	Cognition_Meta	UKBB-PPP_Specific	NA,+		0.829533	0.829533	UKBB_PPP	UKBB_PPP	1.36209	5649.95	SCZ_PGC3	IMPG1	Transcriptome	DLPFC	MR	CMC+GTEX	MendelianRandomization			0.0903345		35460606	10.1016/j.ajhg.2022.04.004	Jiang eet all Am J Hum Genet	BRAIN
IMPG1	Q17R60	6055	TRANS	Cognition_Meta	UKBB-PPP_Specific	NA,+		0.829533	0.829533	UKBB_PPP	UKBB_PPP	1.36209	5649.95	SCZ_PGC3	IMPG1	Transcriptome	DLPFC	MR	CMC+GTEX	MendelianRandomization			0.0977687		35460606	10.1016/j.ajhg.2022.04.004	Jiang eet all Am J Hum Genet	BRAIN
IMPG1	Q17R60	6055	TRANS	Cognition_Meta	UKBB-PPP_Specific	NA,+		0.829533	0.829533	UKBB_PPP	UKBB_PPP	1.36209	5649.95	SCZ_PGC3	IMPG1	Transcriptome	DLPFC	MR	CMC+GTEX	MendelianRandomization			0.903667		35460606	10.1016/j.ajhg.2022.04.004	Jiang eet all Am J Hum Genet	BRAIN
IMPG1	Q17R60	6055	TRANS	Cognition_Meta	UKBB-PPP_Specific	NA,+		0.829533	0.829533	UKBB_PPP	UKBB_PPP	1.36209	5649.95	SCZ_PGC3	IMPG1	Transcriptome	DLPFC	MR	CMC+GTEX	EMIC			0.0926083		35460606	10.1016/j.ajhg.2022.04.004	Jiang eet all Am J Hum Genet	BRAIN
IMPG1	Q17R60	6055	TRANS	Cognition_Meta	UKBB-PPP_Specific	NA,+		0.829533	0.829533	UKBB_PPP	UKBB_PPP	1.36209	5649.95	BIP_2019_Stahl_etall	IMPG1	Transcriptome	DLPFC	MR	CMC+GTEX	MendelianRandomization			0.136226		35460606	10.1016/j.ajhg.2022.04.004	Jiang eet all Am J Hum Genet	BRAIN
IMPG1	Q17R60	6055	TRANS	Cognition_Meta	UKBB-PPP_Specific	NA,+		0.829533	0.829533	UKBB_PPP	UKBB_PPP	1.36209	5649.95	BIP_2019_Stahl_etall	IMPG1	Transcriptome	DLPFC	MR	CMC+GTEX	MendelianRandomization			0.144342		35460606	10.1016/j.ajhg.2022.04.004	Jiang eet all Am J Hum Genet	BRAIN
IMPG1	Q17R60	6055	TRANS	Cognition_Meta	UKBB-PPP_Specific	NA,+		0.829533	0.829533	UKBB_PPP	UKBB_PPP	1.36209	5649.95	BIP_2019_Stahl_etall	IMPG1	Transcriptome	DLPFC	MR	CMC+GTEX	MendelianRandomization			0.832918		35460606	10.1016/j.ajhg.2022.04.004	Jiang eet all Am J Hum Genet	BRAIN
IMPG1	Q17R60	6055	TRANS	Cognition_Meta	UKBB-PPP_Specific	NA,+		0.829533	0.829533	UKBB_PPP	UKBB_PPP	1.36209	5649.95	BIP_2019_Stahl_etall	IMPG1	Transcriptome	DLPFC	MR	CMC+GTEX	EMIC			0.368654		35460606	10.1016/j.ajhg.2022.04.004	Jiang eet all Am J Hum Genet	BRAIN
IMPG1	Q17R60	6055	TRANS	Cognition_Meta	UKBB-PPP_Specific	NA,+		0.829533	0.829533	UKBB_PPP	UKBB_PPP	1.36209	5649.95	Deepression_Wray_tall	IMPG1	Transcriptome	BRAIN DLPFC	MR	PsychENCODE	TwoSampleMR	0	0.01	0.739		35296807	10.1038/s41380-022-01507-9	Deng et all Mol Psychiatry	BRAIN
IMPG1	Q17R60	6055	TRANS	Cognition_Meta	UKBB-PPP_Specific	NA,+		0.829533	0.829533	UKBB_PPP	UKBB_PPP	1.36209	5649.95	SCZ_PGC3	IMPG1	Transcriptome	DLPFC	SMR	CMC+GTEX	SMR	-0.00851675	0.0317563	0.788553		35460606	10.1016/j.ajhg.2022.04.004	Jiang eet all Am J Hum Genet	BRAIN
IMPG1	Q17R60	6055	TRANS	Cognition_Meta	UKBB-PPP_Specific	NA,+		0.829533	0.829533	UKBB_PPP	UKBB_PPP	1.36209	5649.95	SCZ_PGC3	IMPG1	Transcriptome_Transcriptlvel	DLPFC	SMR	CMC+GTEX	SMR	-0.00759655	0.0283147	0.788476		35460606	10.1016/j.ajhg.2022.04.004	Jiang eet all Am J Hum Genet	BRAIN
IMPG1	Q17R60	6055	TRANS	Cognition_Meta	UKBB-PPP_Specific	NA,+		0.829533	0.829533	UKBB_PPP	UKBB_PPP	1.36209	5649.95	SCZ.Clozuk.2018	IMPG1	Transcriptome	BRAIN	SMR	PsychENCODE	SMR	-0.0447211	0.0269716	0.0973		30545856	10.1126/science.aat8127	Gandal et all science	BRAIN
IMPG1	Q17R60	6055	TRANS	Cognition_Meta	UKBB-PPP_Specific	NA,+		0.829533	0.829533	UKBB_PPP	UKBB_PPP	1.36209	5649.95	BD.PGC.ruderferCell2018	IMPG1	Transcriptome	BRAIN	SMR	PsychENCODE	SMR	-0.0144191	0.0414011	0.727632		30545856	10.1126/science.aat8127	Gandal et all science	BRAIN
IMPG1	Q17R60	6055	TRANS	Cognition_Meta	UKBB-PPP_Specific	NA,+		0.829533	0.829533	UKBB_PPP	UKBB_PPP	1.36209	5649.95	MDD	IMPG1	Proteiome	BRAIN	SMR	BrainMeta	SMR	0.000708428	0.0201905	0.97201		37415601	10.3389/fgene.2023.1191264	Gedik et all Front Genet	BRAIN
IMPG1	Q17R60	6055	TRANS	Cognition_Meta	UKBB-PPP_Specific	NA,+		0.829533	0.829533	UKBB_PPP	UKBB_PPP	1.36209	5649.95	BIP	IMPG1	Proteiome	BRAIN	SMR	BrainMeta	SMR	-0.0396809	0.0432954	0.359397		37415601	10.3389/fgene.2023.1191264	Gedik et all Front Genet	BRAIN
IMPG1	Q17R60	6055	TRANS	Cognition_Meta	UKBB-PPP_Specific	NA,+		0.829533	0.829533	UKBB_PPP	UKBB_PPP	1.36209	5649.95	SCZ	IMPG1	Proteiome	BRAIN	SMR	BrainMeta	SMR	-0.0623547	0.035	0.0748205		37415601	10.3389/fgene.2023.1191264	Gedik et all Front Genet	BRAIN
IMPG1	Q17R60	6055	TRANS	Cognition_Meta	UKBB-PPP_Specific	NA,+		0.829533	0.829533	UKBB_PPP	UKBB_PPP	1.36209	5649.95	SCZ	IMPG1	Transcriptome	BRAIN_DLPFC	TWAS	CMC	FUSION	-1.0233		0.306		31691811	10.1093/hmg/ddz253	Hall et al Hum Mol Genet	BRAIN
IMPG1	Q17R60	6055	TRANS	Depression_iPSYCH_2023	UKBB-PPP_Specific	NA,-		0.249269	0.249269	UKBB_PPP	UKBB_PPP	1.43393	1697.77	SCZ_PGC3	IMPG1	Transcriptome	DLPFC	MR	CMC+GTEX	MendelianRandomization			0.0903345		35460606	10.1016/j.ajhg.2022.04.004	Jiang eet all Am J Hum Genet	BRAIN
IMPG1	Q17R60	6055	TRANS	Depression_iPSYCH_2023	UKBB-PPP_Specific	NA,-		0.249269	0.249269	UKBB_PPP	UKBB_PPP	1.43393	1697.77	SCZ_PGC3	IMPG1	Transcriptome	DLPFC	MR	CMC+GTEX	MendelianRandomization			0.0977687		35460606	10.1016/j.ajhg.2022.04.004	Jiang eet all Am J Hum Genet	BRAIN
IMPG1	Q17R60	6055	TRANS	Depression_iPSYCH_2023	UKBB-PPP_Specific	NA,-		0.249269	0.249269	UKBB_PPP	UKBB_PPP	1.43393	1697.77	SCZ_PGC3	IMPG1	Transcriptome	DLPFC	MR	CMC+GTEX	MendelianRandomization			0.903667		35460606	10.1016/j.ajhg.2022.04.004	Jiang eet all Am J Hum Genet	BRAIN
IMPG1	Q17R60	6055	TRANS	Depression_iPSYCH_2023	UKBB-PPP_Specific	NA,-		0.249269	0.249269	UKBB_PPP	UKBB_PPP	1.43393	1697.77	SCZ_PGC3	IMPG1	Transcriptome	DLPFC	MR	CMC+GTEX	EMIC			0.0926083		35460606	10.1016/j.ajhg.2022.04.004	Jiang eet all Am J Hum Genet	BRAIN
IMPG1	Q17R60	6055	TRANS	Depression_iPSYCH_2023	UKBB-PPP_Specific	NA,-		0.249269	0.249269	UKBB_PPP	UKBB_PPP	1.43393	1697.77	BIP_2019_Stahl_etall	IMPG1	Transcriptome	DLPFC	MR	CMC+GTEX	MendelianRandomization			0.136226		35460606	10.1016/j.ajhg.2022.04.004	Jiang eet all Am J Hum Genet	BRAIN
IMPG1	Q17R60	6055	TRANS	Depression_iPSYCH_2023	UKBB-PPP_Specific	NA,-		0.249269	0.249269	UKBB_PPP	UKBB_PPP	1.43393	1697.77	BIP_2019_Stahl_etall	IMPG1	Transcriptome	DLPFC	MR	CMC+GTEX	MendelianRandomization			0.144342		35460606	10.1016/j.ajhg.2022.04.004	Jiang eet all Am J Hum Genet	BRAIN
IMPG1	Q17R60	6055	TRANS	Depression_iPSYCH_2023	UKBB-PPP_Specific	NA,-		0.249269	0.249269	UKBB_PPP	UKBB_PPP	1.43393	1697.77	BIP_2019_Stahl_etall	IMPG1	Transcriptome	DLPFC	MR	CMC+GTEX	MendelianRandomization			0.832918		35460606	10.1016/j.ajhg.2022.04.004	Jiang eet all Am J Hum Genet	BRAIN
IMPG1	Q17R60	6055	TRANS	Depression_iPSYCH_2023	UKBB-PPP_Specific	NA,-		0.249269	0.249269	UKBB_PPP	UKBB_PPP	1.43393	1697.77	BIP_2019_Stahl_etall	IMPG1	Transcriptome	DLPFC	MR	CMC+GTEX	EMIC			0.368654		35460606	10.1016/j.ajhg.2022.04.004	Jiang eet all Am J Hum Genet	BRAIN
IMPG1	Q17R60	6055	TRANS	Depression_iPSYCH_2023	UKBB-PPP_Specific	NA,-		0.249269	0.249269	UKBB_PPP	UKBB_PPP	1.43393	1697.77	Deepression_Wray_tall	IMPG1	Transcriptome	BRAIN DLPFC	MR	PsychENCODE	TwoSampleMR	0	0.01	0.739		35296807	10.1038/s41380-022-01507-9	Deng et all Mol Psychiatry	BRAIN
IMPG1	Q17R60	6055	TRANS	Depression_iPSYCH_2023	UKBB-PPP_Specific	NA,-		0.249269	0.249269	UKBB_PPP	UKBB_PPP	1.43393	1697.77	SCZ_PGC3	IMPG1	Transcriptome	DLPFC	SMR	CMC+GTEX	SMR	-0.00851675	0.0317563	0.788553		35460606	10.1016/j.ajhg.2022.04.004	Jiang eet all Am J Hum Genet	BRAIN
IMPG1	Q17R60	6055	TRANS	Depression_iPSYCH_2023	UKBB-PPP_Specific	NA,-		0.249269	0.249269	UKBB_PPP	UKBB_PPP	1.43393	1697.77	SCZ_PGC3	IMPG1	Transcriptome_Transcriptlvel	DLPFC	SMR	CMC+GTEX	SMR	-0.00759655	0.0283147	0.788476		35460606	10.1016/j.ajhg.2022.04.004	Jiang eet all Am J Hum Genet	BRAIN
IMPG1	Q17R60	6055	TRANS	Depression_iPSYCH_2023	UKBB-PPP_Specific	NA,-		0.249269	0.249269	UKBB_PPP	UKBB_PPP	1.43393	1697.77	SCZ.Clozuk.2018	IMPG1	Transcriptome	BRAIN	SMR	PsychENCODE	SMR	-0.0447211	0.0269716	0.0973		30545856	10.1126/science.aat8127	Gandal et all science	BRAIN
IMPG1	Q17R60	6055	TRANS	Depression_iPSYCH_2023	UKBB-PPP_Specific	NA,-		0.249269	0.249269	UKBB_PPP	UKBB_PPP	1.43393	1697.77	BD.PGC.ruderferCell2018	IMPG1	Transcriptome	BRAIN	SMR	PsychENCODE	SMR	-0.0144191	0.0414011	0.727632		30545856	10.1126/science.aat8127	Gandal et all science	BRAIN
IMPG1	Q17R60	6055	TRANS	Depression_iPSYCH_2023	UKBB-PPP_Specific	NA,-		0.249269	0.249269	UKBB_PPP	UKBB_PPP	1.43393	1697.77	MDD	IMPG1	Proteiome	BRAIN	SMR	BrainMeta	SMR	0.000708428	0.0201905	0.97201		37415601	10.3389/fgene.2023.1191264	Gedik et all Front Genet	BRAIN
IMPG1	Q17R60	6055	TRANS	Depression_iPSYCH_2023	UKBB-PPP_Specific	NA,-		0.249269	0.249269	UKBB_PPP	UKBB_PPP	1.43393	1697.77	BIP	IMPG1	Proteiome	BRAIN	SMR	BrainMeta	SMR	-0.0396809	0.0432954	0.359397		37415601	10.3389/fgene.2023.1191264	Gedik et all Front Genet	BRAIN
IMPG1	Q17R60	6055	TRANS	Depression_iPSYCH_2023	UKBB-PPP_Specific	NA,-		0.249269	0.249269	UKBB_PPP	UKBB_PPP	1.43393	1697.77	SCZ	IMPG1	Proteiome	BRAIN	SMR	BrainMeta	SMR	-0.0623547	0.035	0.0748205		37415601	10.3389/fgene.2023.1191264	Gedik et all Front Genet	BRAIN
IMPG1	Q17R60	6055	TRANS	Depression_iPSYCH_2023	UKBB-PPP_Specific	NA,-		0.249269	0.249269	UKBB_PPP	UKBB_PPP	1.43393	1697.77	SCZ	IMPG1	Transcriptome	BRAIN_DLPFC	TWAS	CMC	FUSION	-1.0233		0.306		31691811	10.1093/hmg/ddz253	Hall et al Hum Mol Genet	BRAIN
IMPG1	Q17R60	6055	TRANS	PGC3_SCZ_NoUKB	UKBB-PPP_Specific	NA,-		0.831731	0.831731	UKBB_PPP	UKBB_PPP	1.31498	5664.92	SCZ_PGC3	IMPG1	Transcriptome	DLPFC	MR	CMC+GTEX	MendelianRandomization			0.0903345		35460606	10.1016/j.ajhg.2022.04.004	Jiang eet all Am J Hum Genet	BRAIN
IMPG1	Q17R60	6055	TRANS	PGC3_SCZ_NoUKB	UKBB-PPP_Specific	NA,-		0.831731	0.831731	UKBB_PPP	UKBB_PPP	1.31498	5664.92	SCZ_PGC3	IMPG1	Transcriptome	DLPFC	MR	CMC+GTEX	MendelianRandomization			0.0977687		35460606	10.1016/j.ajhg.2022.04.004	Jiang eet all Am J Hum Genet	BRAIN
IMPG1	Q17R60	6055	TRANS	PGC3_SCZ_NoUKB	UKBB-PPP_Specific	NA,-		0.831731	0.831731	UKBB_PPP	UKBB_PPP	1.31498	5664.92	SCZ_PGC3	IMPG1	Transcriptome	DLPFC	MR	CMC+GTEX	MendelianRandomization			0.903667		35460606	10.1016/j.ajhg.2022.04.004	Jiang eet all Am J Hum Genet	BRAIN
IMPG1	Q17R60	6055	TRANS	PGC3_SCZ_NoUKB	UKBB-PPP_Specific	NA,-		0.831731	0.831731	UKBB_PPP	UKBB_PPP	1.31498	5664.92	SCZ_PGC3	IMPG1	Transcriptome	DLPFC	MR	CMC+GTEX	EMIC			0.0926083		35460606	10.1016/j.ajhg.2022.04.004	Jiang eet all Am J Hum Genet	BRAIN
IMPG1	Q17R60	6055	TRANS	PGC3_SCZ_NoUKB	UKBB-PPP_Specific	NA,-		0.831731	0.831731	UKBB_PPP	UKBB_PPP	1.31498	5664.92	BIP_2019_Stahl_etall	IMPG1	Transcriptome	DLPFC	MR	CMC+GTEX	MendelianRandomization			0.136226		35460606	10.1016/j.ajhg.2022.04.004	Jiang eet all Am J Hum Genet	BRAIN
IMPG1	Q17R60	6055	TRANS	PGC3_SCZ_NoUKB	UKBB-PPP_Specific	NA,-		0.831731	0.831731	UKBB_PPP	UKBB_PPP	1.31498	5664.92	BIP_2019_Stahl_etall	IMPG1	Transcriptome	DLPFC	MR	CMC+GTEX	MendelianRandomization			0.144342		35460606	10.1016/j.ajhg.2022.04.004	Jiang eet all Am J Hum Genet	BRAIN
IMPG1	Q17R60	6055	TRANS	PGC3_SCZ_NoUKB	UKBB-PPP_Specific	NA,-		0.831731	0.831731	UKBB_PPP	UKBB_PPP	1.31498	5664.92	BIP_2019_Stahl_etall	IMPG1	Transcriptome	DLPFC	MR	CMC+GTEX	MendelianRandomization			0.832918		35460606	10.1016/j.ajhg.2022.04.004	Jiang eet all Am J Hum Genet	BRAIN
IMPG1	Q17R60	6055	TRANS	PGC3_SCZ_NoUKB	UKBB-PPP_Specific	NA,-		0.831731	0.831731	UKBB_PPP	UKBB_PPP	1.31498	5664.92	BIP_2019_Stahl_etall	IMPG1	Transcriptome	DLPFC	MR	CMC+GTEX	EMIC			0.368654		35460606	10.1016/j.ajhg.2022.04.004	Jiang eet all Am J Hum Genet	BRAIN
IMPG1	Q17R60	6055	TRANS	PGC3_SCZ_NoUKB	UKBB-PPP_Specific	NA,-		0.831731	0.831731	UKBB_PPP	UKBB_PPP	1.31498	5664.92	Deepression_Wray_tall	IMPG1	Transcriptome	BRAIN DLPFC	MR	PsychENCODE	TwoSampleMR	0	0.01	0.739		35296807	10.1038/s41380-022-01507-9	Deng et all Mol Psychiatry	BRAIN
IMPG1	Q17R60	6055	TRANS	PGC3_SCZ_NoUKB	UKBB-PPP_Specific	NA,-		0.831731	0.831731	UKBB_PPP	UKBB_PPP	1.31498	5664.92	SCZ_PGC3	IMPG1	Transcriptome	DLPFC	SMR	CMC+GTEX	SMR	-0.00851675	0.0317563	0.788553		35460606	10.1016/j.ajhg.2022.04.004	Jiang eet all Am J Hum Genet	BRAIN
IMPG1	Q17R60	6055	TRANS	PGC3_SCZ_NoUKB	UKBB-PPP_Specific	NA,-		0.831731	0.831731	UKBB_PPP	UKBB_PPP	1.31498	5664.92	SCZ_PGC3	IMPG1	Transcriptome_Transcriptlvel	DLPFC	SMR	CMC+GTEX	SMR	-0.00759655	0.0283147	0.788476		35460606	10.1016/j.ajhg.2022.04.004	Jiang eet all Am J Hum Genet	BRAIN
IMPG1	Q17R60	6055	TRANS	PGC3_SCZ_NoUKB	UKBB-PPP_Specific	NA,-		0.831731	0.831731	UKBB_PPP	UKBB_PPP	1.31498	5664.92	SCZ.Clozuk.2018	IMPG1	Transcriptome	BRAIN	SMR	PsychENCODE	SMR	-0.0447211	0.0269716	0.0973		30545856	10.1126/science.aat8127	Gandal et all science	BRAIN
IMPG1	Q17R60	6055	TRANS	PGC3_SCZ_NoUKB	UKBB-PPP_Specific	NA,-		0.831731	0.831731	UKBB_PPP	UKBB_PPP	1.31498	5664.92	BD.PGC.ruderferCell2018	IMPG1	Transcriptome	BRAIN	SMR	PsychENCODE	SMR	-0.0144191	0.0414011	0.727632		30545856	10.1126/science.aat8127	Gandal et all science	BRAIN
IMPG1	Q17R60	6055	TRANS	PGC3_SCZ_NoUKB	UKBB-PPP_Specific	NA,-		0.831731	0.831731	UKBB_PPP	UKBB_PPP	1.31498	5664.92	MDD	IMPG1	Proteiome	BRAIN	SMR	BrainMeta	SMR	0.000708428	0.0201905	0.97201		37415601	10.3389/fgene.2023.1191264	Gedik et all Front Genet	BRAIN
IMPG1	Q17R60	6055	TRANS	PGC3_SCZ_NoUKB	UKBB-PPP_Specific	NA,-		0.831731	0.831731	UKBB_PPP	UKBB_PPP	1.31498	5664.92	BIP	IMPG1	Proteiome	BRAIN	SMR	BrainMeta	SMR	-0.0396809	0.0432954	0.359397		37415601	10.3389/fgene.2023.1191264	Gedik et all Front Genet	BRAIN
IMPG1	Q17R60	6055	TRANS	PGC3_SCZ_NoUKB	UKBB-PPP_Specific	NA,-		0.831731	0.831731	UKBB_PPP	UKBB_PPP	1.31498	5664.92	SCZ	IMPG1	Proteiome	BRAIN	SMR	BrainMeta	SMR	-0.0623547	0.035	0.0748205		37415601	10.3389/fgene.2023.1191264	Gedik et all Front Genet	BRAIN
IMPG1	Q17R60	6055	TRANS	PGC3_SCZ_NoUKB	UKBB-PPP_Specific	NA,-		0.831731	0.831731	UKBB_PPP	UKBB_PPP	1.31498	5664.92	SCZ	IMPG1	Transcriptome	BRAIN_DLPFC	TWAS	CMC	FUSION	-1.0233		0.306		31691811	10.1093/hmg/ddz253	Hall et al Hum Mol Genet	BRAIN
INA	Q16352	6057	TRANS	BIP_PGC3_noukb	DECODE_Specific	+,NA		0.700788	0.700788	DECODE	DECODE	1.18292	4773.07	SCZ_PGC3	INA	Transcriptome	DLPFC	MR	CMC+GTEX	MendelianRandomization			1.64238e-06		35460606	10.1016/j.ajhg.2022.04.004	Jiang eet all Am J Hum Genet	BRAIN
INA	Q16352	6057	TRANS	BIP_PGC3_noukb	DECODE_Specific	+,NA		0.700788	0.700788	DECODE	DECODE	1.18292	4773.07	SCZ_PGC3	INA	Transcriptome	DLPFC	MR	CMC+GTEX	MendelianRandomization			1.56731e-07		35460606	10.1016/j.ajhg.2022.04.004	Jiang eet all Am J Hum Genet	BRAIN
INA	Q16352	6057	TRANS	BIP_PGC3_noukb	DECODE_Specific	+,NA		0.700788	0.700788	DECODE	DECODE	1.18292	4773.07	SCZ_PGC3	INA	Transcriptome	DLPFC	MR	CMC+GTEX	MendelianRandomization			0		35460606	10.1016/j.ajhg.2022.04.004	Jiang eet all Am J Hum Genet	BRAIN
INA	Q16352	6057	TRANS	BIP_PGC3_noukb	DECODE_Specific	+,NA		0.700788	0.700788	DECODE	DECODE	1.18292	4773.07	SCZ_PGC3	INA	Transcriptome	DLPFC	MR	CMC+GTEX	EMIC			1.55869e-06		35460606	10.1016/j.ajhg.2022.04.004	Jiang eet all Am J Hum Genet	BRAIN
INA	Q16352	6057	TRANS	BIP_PGC3_noukb	DECODE_Specific	+,NA		0.700788	0.700788	DECODE	DECODE	1.18292	4773.07	BIP_2019_Stahl_etall	INA	Transcriptome	DLPFC	MR	CMC+GTEX	MendelianRandomization			0.0260147		35460606	10.1016/j.ajhg.2022.04.004	Jiang eet all Am J Hum Genet	BRAIN
INA	Q16352	6057	TRANS	BIP_PGC3_noukb	DECODE_Specific	+,NA		0.700788	0.700788	DECODE	DECODE	1.18292	4773.07	BIP_2019_Stahl_etall	INA	Transcriptome	DLPFC	MR	CMC+GTEX	MendelianRandomization			0.0338047		35460606	10.1016/j.ajhg.2022.04.004	Jiang eet all Am J Hum Genet	BRAIN
INA	Q16352	6057	TRANS	BIP_PGC3_noukb	DECODE_Specific	+,NA		0.700788	0.700788	DECODE	DECODE	1.18292	4773.07	BIP_2019_Stahl_etall	INA	Transcriptome	DLPFC	MR	CMC+GTEX	MendelianRandomization			4.75629e-06		35460606	10.1016/j.ajhg.2022.04.004	Jiang eet all Am J Hum Genet	BRAIN
INA	Q16352	6057	TRANS	BIP_PGC3_noukb	DECODE_Specific	+,NA		0.700788	0.700788	DECODE	DECODE	1.18292	4773.07	BIP_2019_Stahl_etall	INA	Transcriptome	DLPFC	MR	CMC+GTEX	EMIC			0.406517		35460606	10.1016/j.ajhg.2022.04.004	Jiang eet all Am J Hum Genet	BRAIN
INA	Q16352	6057	TRANS	BIP_PGC3_noukb	DECODE_Specific	+,NA		0.700788	0.700788	DECODE	DECODE	1.18292	4773.07	Deepression_Wray_tall	INA	Transcriptome	BRAIN DLPFC	MR	PsychENCODE	TwoSampleMR	-0.02	0.01	0.00859		35296807	10.1038/s41380-022-01507-9	Deng et all Mol Psychiatry	BRAIN
INA	Q16352	6057	TRANS	BIP_PGC3_noukb	DECODE_Specific	+,NA		0.700788	0.700788	DECODE	DECODE	1.18292	4773.07	SCZ PGC wave3	INA	Transcriptome	GTEX DLPFC EQTL	JTI	GTEx	JTI	-0.65		4.08e-06		34628600	10.1038/s41588-020-0706-2	Zhou et all Mol Neurobiol	BRAIN
INA	Q16352	6057	TRANS	BIP_PGC3_noukb	DECODE_Specific	+,NA		0.700788	0.700788	DECODE	DECODE	1.18292	4773.07	SCZ PGC wave3	INA	Transcriptome	GTEX HIPPOCAMPUS	JTI	GTEx	JTI	-0.29		2.63e-06		34628600	10.1038/s41588-020-0706-2	Zhou et all Mol Neurobiol	BRAIN
INA	Q16352	6057	TRANS	BIP_PGC3_noukb	DECODE_Specific	+,NA		0.700788	0.700788	DECODE	DECODE	1.18292	4773.07	SCZ_PGC3	INA	Transcriptome	DLPFC	SMR	CMC+GTEX	SMR	-0.0402951	0.0120464	0.000822857		35460606	10.1016/j.ajhg.2022.04.004	Jiang eet all Am J Hum Genet	BRAIN
INA	Q16352	6057	TRANS	BIP_PGC3_noukb	DECODE_Specific	+,NA		0.700788	0.700788	DECODE	DECODE	1.18292	4773.07	SCZ.Clozuk.2018	INA	Transcriptome	BRAIN	SMR	PsychENCODE	SMR	-0.0622998	0.0176546	0.000417		30545856	10.1126/science.aat8127	Gandal et all science	BRAIN
INA	Q16352	6057	TRANS	BIP_PGC3_noukb	DECODE_Specific	+,NA		0.700788	0.700788	DECODE	DECODE	1.18292	4773.07	BD.PGC.ruderferCell2018	INA	Transcriptome	BRAIN	SMR	PsychENCODE	SMR	0.00233308	0.0265788	0.930052		30545856	10.1126/science.aat8127	Gandal et all science	BRAIN
INA	Q16352	6057	TRANS	BIP_PGC3_noukb	DECODE_Specific	+,NA		0.700788	0.700788	DECODE	DECODE	1.18292	4773.07	MDD	INA	Proteiome	BRAIN	SMR	BrainMeta	SMR	-0.0180334	0.00697581	0.00973401		37415601	10.3389/fgene.2023.1191264	Gedik et all Front Genet	BRAIN
INA	Q16352	6057	TRANS	BIP_PGC3_noukb	DECODE_Specific	+,NA		0.700788	0.700788	DECODE	DECODE	1.18292	4773.07	BIP	INA	Proteiome	BRAIN	SMR	BrainMeta	SMR	-0.00950385	0.01482	0.521337		37415601	10.3389/fgene.2023.1191264	Gedik et all Front Genet	BRAIN
INA	Q16352	6057	TRANS	BIP_PGC3_noukb	DECODE_Specific	+,NA		0.700788	0.700788	DECODE	DECODE	1.18292	4773.07	SCZ	INA	Proteiome	BRAIN	SMR	BrainMeta	SMR	-0.0532634	0.012651	2.55e-05		37415601	10.3389/fgene.2023.1191264	Gedik et all Front Genet	BRAIN
INA	Q16352	6057	TRANS	BIP_PGC3_noukb	DECODE_Specific	+,NA		0.700788	0.700788	DECODE	DECODE	1.18292	4773.07	MDD	INA	Proteiome	BRAIN	SMR	Wingo et al., 2022, in 722 samples	SMR	-0.0752	0.0361498	0.037504		37415601	10.3389/fgene.2023.1191264	Gedik et all Front Genet	BRAIN
INA	Q16352	6057	TRANS	BIP_PGC3_noukb	DECODE_Specific	+,NA		0.700788	0.700788	DECODE	DECODE	1.18292	4773.07	BIP	INA	Proteiome	BRAIN	SMR	Wingo et al., 2022, in 722 samples	SMR	-0.0352024	0.0745816	0.636927		37415601	10.3389/fgene.2023.1191264	Gedik et all Front Genet	BRAIN
INA	Q16352	6057	TRANS	BIP_PGC3_noukb	DECODE_Specific	+,NA		0.700788	0.700788	DECODE	DECODE	1.18292	4773.07	SCZ	INA	Proteiome	BRAIN	SMR	Wingo et al., 2022, in 722 samples	SMR	-0.21979	0.0696353	0.00159788		37415601	10.3389/fgene.2023.1191264	Gedik et all Front Genet	BRAIN
INA	Q16352	6057	TRANS	BIP_PGC3_noukb	DECODE_Specific	+,NA		0.700788	0.700788	DECODE	DECODE	1.18292	4773.07	CommonMind+GTEx+BrainSeq	INA	Transcriptome	DLPFC	TWAS	SCZ		-6.1326		8.65e-10		37092861	10.1017/S0033291723000417	Zhang et al Psychol Med	BRAIN
INA	Q16352	6057	TRANS	BIP_PGC3_noukb	DECODE_Specific	+,NA		0.700788	0.700788	DECODE	DECODE	1.18292	4773.07	SCZ	INA	Transcriptome	BRAIN_DLPFC	TWAS	CMC	FUSION	-3.72107		0.000198		31691811	10.1093/hmg/ddz253	Hall et al Hum Mol Genet	BRAIN
INA	Q16352	6057	TRANS	BIP_PGC3_noukb	DECODE_Specific	+,NA		0.700788	0.700788	DECODE	DECODE	1.18292	4773.07	SCZ.Clozuk.2018	INA	Transcriptome	BRAIN	TWAS	PsychENCODE	FUSION	-3.68622		0.000228		30545856	10.1126/science.aat8127	Gandal et all science	BRAIN
INA	Q16352	6057	TRANS	BIP_PGC3_noukb	DECODE_Specific	+,NA		0.700788	0.700788	DECODE	DECODE	1.18292	4773.07	BD.PGC.ruderferCell2018	INA	Transcriptome	BRAIN	TWAS	PsychENCODE	FUSION	0.236019		0.813		30545856	10.1126/science.aat8127	Gandal et all science	BRAIN
INA	Q16352	6057	TRANS	BIP_PGC3_noukb	DECODE_Specific	+,NA		0.700788	0.700788	DECODE	DECODE	1.18292	4773.07	SCZ_PGC2+CLOZUK	INA	Transcriptome	DLPFC	TWAS	Collado-Torres	FUSION	-4.8809		1.06e-06		31174959	10.1016/j.neuron.2019.05.013	ColladoTorres_neuron_twas etal. Neuron	BRAIN
INA	Q16352	6057	TRANS	BIP_PGC3_noukb	DECODE_Specific	+,NA		0.700788	0.700788	DECODE	DECODE	1.18292	4773.07	SCZ_PGC2+CLOZUK	INA	Transcriptome	DLPFC	TWAS	Collado-Torres	FUSION	-4.74023		2.13e-06		31174959	10.1016/j.neuron.2019.05.013	ColladoTorres_neuron_twas etal. Neuron	BRAIN
INA	Q16352	6057	TRANS	BIP_PGC3_noukb	DECODE_Specific	+,NA		0.700788	0.700788	DECODE	DECODE	1.18292	4773.07	SCZ_PGC2+CLOZUK	INA	Transcriptome	DLPFC	TWAS	Collado-Torres	FUSION	-4.61303		3.97e-06		31174959	10.1016/j.neuron.2019.05.013	ColladoTorres_neuron_twas etal. Neuron	BRAIN
INA	Q16352	6057	TRANS	BIP_PGC3_noukb	DECODE_Specific	+,NA		0.700788	0.700788	DECODE	DECODE	1.18292	4773.07	SCZ_PGC2+CLOZUK	INA	Transcriptome	DLPFC	TWAS	Collado-Torres	FUSION	-4.24539		2.18e-05		31174959	10.1016/j.neuron.2019.05.013	ColladoTorres_neuron_twas etal. Neuron	BRAIN
INA	Q16352	6057	TRANS	BIP_PGC3_noukb	DECODE_Specific	+,NA		0.700788	0.700788	DECODE	DECODE	1.18292	4773.07	SCZ_PGC2+CLOZUK	INA	Transcriptome	DLPFC	TWAS	Collado-Torres	FUSION	-4.17185		3.02e-05		31174959	10.1016/j.neuron.2019.05.013	ColladoTorres_neuron_twas etal. Neuron	BRAIN
INA	Q16352	6057	TRANS	BIP_PGC3_noukb	DECODE_Specific	+,NA		0.700788	0.700788	DECODE	DECODE	1.18292	4773.07	SCZ_PGC2	INA	Transcriptome	DLPFC	TWAS	Collado-Torres	FUSION	-4.4884		7.18e-06		31174959	10.1016/j.neuron.2019.05.013	ColladoTorres_neuron_twas etal. Neuron	BRAIN
INA	Q16352	6057	TRANS	BIP_PGC3_noukb	DECODE_Specific	+,NA		0.700788	0.700788	DECODE	DECODE	1.18292	4773.07	SCZ_PGC2	INA	Transcriptome	DLPFC	TWAS	Collado-Torres	FUSION	-4.11952		3.8e-05		31174959	10.1016/j.neuron.2019.05.013	ColladoTorres_neuron_twas etal. Neuron	BRAIN
INA	Q16352	6057	TRANS	BIP_PGC3_noukb	DECODE_Specific	+,NA		0.700788	0.700788	DECODE	DECODE	1.18292	4773.07	SCZ_PGC2	INA	Transcriptome	DLPFC	TWAS	Collado-Torres	FUSION	-4.08052		4.49e-05		31174959	10.1016/j.neuron.2019.05.013	ColladoTorres_neuron_twas etal. Neuron	BRAIN
INA	Q16352	6057	TRANS	BIP_PGC3_noukb	DECODE_Specific	+,NA		0.700788	0.700788	DECODE	DECODE	1.18292	4773.07	SCZ_PGC2	INA	Transcriptome	DLPFC	TWAS	Collado-Torres	FUSION	-4.06573		4.79e-05		31174959	10.1016/j.neuron.2019.05.013	ColladoTorres_neuron_twas etal. Neuron	BRAIN
INA	Q16352	6057	TRANS	BIP_PGC3_noukb	DECODE_Specific	+,NA		0.700788	0.700788	DECODE	DECODE	1.18292	4773.07	SCZ_PGC2	INA	Transcriptome	DLPFC	TWAS	Collado-Torres	FUSION	-3.68299		0.000231		31174959	10.1016/j.neuron.2019.05.013	ColladoTorres_neuron_twas etal. Neuron	BRAIN
INA	Q16352	6057	TRANS	BIP_PGC3_noukb	DECODE_Specific	+,NA		0.700788	0.700788	DECODE	DECODE	1.18292	4773.07	Depression Howard et all	INA	Proteiome	BRAIN	PWAS	ROS/MAP	FUSION	-1.64677		0.0996		33846625	10.1038/s41593-021-00832-6	Wingo Nat Neurosci	BRAIN
INA	Q16352	6057	TRANS	BIP_PGC3_noukb	DECODE_Specific	+,NA		0.700788	0.700788	DECODE	DECODE	1.18292	4773.07	Schizophrenia	INA	Transcriptome	DLPFC	TWAS	BrainSeq2	FUSION			8.65e-10		37092861	10.1017/S0033291723000417	Zhang C et al	Brain
INA	Q16352	6057	TRANS	BIP_PGC3_noukb	DECODE_Specific	+,NA		0.700788	0.700788	DECODE	DECODE	1.18292	4773.07	Schizophrenia	INA	Transcriptome	brain caudate nucleus	SMR	Gtex	SMR	0.263267	0.089035	0.0031075		36319771	10.1038/s41593-022-01182-7	Benjamin KJM	brain caudate nucleus
INA	Q16352	6057	TRANS	Cognition_Meta	DECODE_Specific	+,NA		0.683332	0.683332	DECODE	DECODE	1.2441	4654.18	SCZ_PGC3	INA	Transcriptome	DLPFC	MR	CMC+GTEX	MendelianRandomization			1.64238e-06		35460606	10.1016/j.ajhg.2022.04.004	Jiang eet all Am J Hum Genet	BRAIN
INA	Q16352	6057	TRANS	Cognition_Meta	DECODE_Specific	+,NA		0.683332	0.683332	DECODE	DECODE	1.2441	4654.18	SCZ_PGC3	INA	Transcriptome	DLPFC	MR	CMC+GTEX	MendelianRandomization			1.56731e-07		35460606	10.1016/j.ajhg.2022.04.004	Jiang eet all Am J Hum Genet	BRAIN
INA	Q16352	6057	TRANS	Cognition_Meta	DECODE_Specific	+,NA		0.683332	0.683332	DECODE	DECODE	1.2441	4654.18	SCZ_PGC3	INA	Transcriptome	DLPFC	MR	CMC+GTEX	MendelianRandomization			0		35460606	10.1016/j.ajhg.2022.04.004	Jiang eet all Am J Hum Genet	BRAIN
INA	Q16352	6057	TRANS	Cognition_Meta	DECODE_Specific	+,NA		0.683332	0.683332	DECODE	DECODE	1.2441	4654.18	SCZ_PGC3	INA	Transcriptome	DLPFC	MR	CMC+GTEX	EMIC			1.55869e-06		35460606	10.1016/j.ajhg.2022.04.004	Jiang eet all Am J Hum Genet	BRAIN
INA	Q16352	6057	TRANS	Cognition_Meta	DECODE_Specific	+,NA		0.683332	0.683332	DECODE	DECODE	1.2441	4654.18	BIP_2019_Stahl_etall	INA	Transcriptome	DLPFC	MR	CMC+GTEX	MendelianRandomization			0.0260147		35460606	10.1016/j.ajhg.2022.04.004	Jiang eet all Am J Hum Genet	BRAIN
INA	Q16352	6057	TRANS	Cognition_Meta	DECODE_Specific	+,NA		0.683332	0.683332	DECODE	DECODE	1.2441	4654.18	BIP_2019_Stahl_etall	INA	Transcriptome	DLPFC	MR	CMC+GTEX	MendelianRandomization			0.0338047		35460606	10.1016/j.ajhg.2022.04.004	Jiang eet all Am J Hum Genet	BRAIN
INA	Q16352	6057	TRANS	Cognition_Meta	DECODE_Specific	+,NA		0.683332	0.683332	DECODE	DECODE	1.2441	4654.18	BIP_2019_Stahl_etall	INA	Transcriptome	DLPFC	MR	CMC+GTEX	MendelianRandomization			4.75629e-06		35460606	10.1016/j.ajhg.2022.04.004	Jiang eet all Am J Hum Genet	BRAIN
INA	Q16352	6057	TRANS	Cognition_Meta	DECODE_Specific	+,NA		0.683332	0.683332	DECODE	DECODE	1.2441	4654.18	BIP_2019_Stahl_etall	INA	Transcriptome	DLPFC	MR	CMC+GTEX	EMIC			0.406517		35460606	10.1016/j.ajhg.2022.04.004	Jiang eet all Am J Hum Genet	BRAIN
INA	Q16352	6057	TRANS	Cognition_Meta	DECODE_Specific	+,NA		0.683332	0.683332	DECODE	DECODE	1.2441	4654.18	Deepression_Wray_tall	INA	Transcriptome	BRAIN DLPFC	MR	PsychENCODE	TwoSampleMR	-0.02	0.01	0.00859		35296807	10.1038/s41380-022-01507-9	Deng et all Mol Psychiatry	BRAIN
INA	Q16352	6057	TRANS	Cognition_Meta	DECODE_Specific	+,NA		0.683332	0.683332	DECODE	DECODE	1.2441	4654.18	SCZ PGC wave3	INA	Transcriptome	GTEX DLPFC EQTL	JTI	GTEx	JTI	-0.65		4.08e-06		34628600	10.1038/s41588-020-0706-2	Zhou et all Mol Neurobiol	BRAIN
INA	Q16352	6057	TRANS	Cognition_Meta	DECODE_Specific	+,NA		0.683332	0.683332	DECODE	DECODE	1.2441	4654.18	SCZ PGC wave3	INA	Transcriptome	GTEX HIPPOCAMPUS	JTI	GTEx	JTI	-0.29		2.63e-06		34628600	10.1038/s41588-020-0706-2	Zhou et all Mol Neurobiol	BRAIN
INA	Q16352	6057	TRANS	Cognition_Meta	DECODE_Specific	+,NA		0.683332	0.683332	DECODE	DECODE	1.2441	4654.18	SCZ_PGC3	INA	Transcriptome	DLPFC	SMR	CMC+GTEX	SMR	-0.0402951	0.0120464	0.000822857		35460606	10.1016/j.ajhg.2022.04.004	Jiang eet all Am J Hum Genet	BRAIN
INA	Q16352	6057	TRANS	Cognition_Meta	DECODE_Specific	+,NA		0.683332	0.683332	DECODE	DECODE	1.2441	4654.18	SCZ.Clozuk.2018	INA	Transcriptome	BRAIN	SMR	PsychENCODE	SMR	-0.0622998	0.0176546	0.000417		30545856	10.1126/science.aat8127	Gandal et all science	BRAIN
INA	Q16352	6057	TRANS	Cognition_Meta	DECODE_Specific	+,NA		0.683332	0.683332	DECODE	DECODE	1.2441	4654.18	BD.PGC.ruderferCell2018	INA	Transcriptome	BRAIN	SMR	PsychENCODE	SMR	0.00233308	0.0265788	0.930052		30545856	10.1126/science.aat8127	Gandal et all science	BRAIN
INA	Q16352	6057	TRANS	Cognition_Meta	DECODE_Specific	+,NA		0.683332	0.683332	DECODE	DECODE	1.2441	4654.18	MDD	INA	Proteiome	BRAIN	SMR	BrainMeta	SMR	-0.0180334	0.00697581	0.00973401		37415601	10.3389/fgene.2023.1191264	Gedik et all Front Genet	BRAIN
INA	Q16352	6057	TRANS	Cognition_Meta	DECODE_Specific	+,NA		0.683332	0.683332	DECODE	DECODE	1.2441	4654.18	BIP	INA	Proteiome	BRAIN	SMR	BrainMeta	SMR	-0.00950385	0.01482	0.521337		37415601	10.3389/fgene.2023.1191264	Gedik et all Front Genet	BRAIN
INA	Q16352	6057	TRANS	Cognition_Meta	DECODE_Specific	+,NA		0.683332	0.683332	DECODE	DECODE	1.2441	4654.18	SCZ	INA	Proteiome	BRAIN	SMR	BrainMeta	SMR	-0.0532634	0.012651	2.55e-05		37415601	10.3389/fgene.2023.1191264	Gedik et all Front Genet	BRAIN
INA	Q16352	6057	TRANS	Cognition_Meta	DECODE_Specific	+,NA		0.683332	0.683332	DECODE	DECODE	1.2441	4654.18	MDD	INA	Proteiome	BRAIN	SMR	Wingo et al., 2022, in 722 samples	SMR	-0.0752	0.0361498	0.037504		37415601	10.3389/fgene.2023.1191264	Gedik et all Front Genet	BRAIN
INA	Q16352	6057	TRANS	Cognition_Meta	DECODE_Specific	+,NA		0.683332	0.683332	DECODE	DECODE	1.2441	4654.18	BIP	INA	Proteiome	BRAIN	SMR	Wingo et al., 2022, in 722 samples	SMR	-0.0352024	0.0745816	0.636927		37415601	10.3389/fgene.2023.1191264	Gedik et all Front Genet	BRAIN
INA	Q16352	6057	TRANS	Cognition_Meta	DECODE_Specific	+,NA		0.683332	0.683332	DECODE	DECODE	1.2441	4654.18	SCZ	INA	Proteiome	BRAIN	SMR	Wingo et al., 2022, in 722 samples	SMR	-0.21979	0.0696353	0.00159788		37415601	10.3389/fgene.2023.1191264	Gedik et all Front Genet	BRAIN
INA	Q16352	6057	TRANS	Cognition_Meta	DECODE_Specific	+,NA		0.683332	0.683332	DECODE	DECODE	1.2441	4654.18	CommonMind+GTEx+BrainSeq	INA	Transcriptome	DLPFC	TWAS	SCZ		-6.1326		8.65e-10		37092861	10.1017/S0033291723000417	Zhang et al Psychol Med	BRAIN
INA	Q16352	6057	TRANS	Cognition_Meta	DECODE_Specific	+,NA		0.683332	0.683332	DECODE	DECODE	1.2441	4654.18	SCZ	INA	Transcriptome	BRAIN_DLPFC	TWAS	CMC	FUSION	-3.72107		0.000198		31691811	10.1093/hmg/ddz253	Hall et al Hum Mol Genet	BRAIN
INA	Q16352	6057	TRANS	Cognition_Meta	DECODE_Specific	+,NA		0.683332	0.683332	DECODE	DECODE	1.2441	4654.18	SCZ.Clozuk.2018	INA	Transcriptome	BRAIN	TWAS	PsychENCODE	FUSION	-3.68622		0.000228		30545856	10.1126/science.aat8127	Gandal et all science	BRAIN
INA	Q16352	6057	TRANS	Cognition_Meta	DECODE_Specific	+,NA		0.683332	0.683332	DECODE	DECODE	1.2441	4654.18	BD.PGC.ruderferCell2018	INA	Transcriptome	BRAIN	TWAS	PsychENCODE	FUSION	0.236019		0.813		30545856	10.1126/science.aat8127	Gandal et all science	BRAIN
INA	Q16352	6057	TRANS	Cognition_Meta	DECODE_Specific	+,NA		0.683332	0.683332	DECODE	DECODE	1.2441	4654.18	SCZ_PGC2+CLOZUK	INA	Transcriptome	DLPFC	TWAS	Collado-Torres	FUSION	-4.8809		1.06e-06		31174959	10.1016/j.neuron.2019.05.013	ColladoTorres_neuron_twas etal. Neuron	BRAIN
INA	Q16352	6057	TRANS	Cognition_Meta	DECODE_Specific	+,NA		0.683332	0.683332	DECODE	DECODE	1.2441	4654.18	SCZ_PGC2+CLOZUK	INA	Transcriptome	DLPFC	TWAS	Collado-Torres	FUSION	-4.74023		2.13e-06		31174959	10.1016/j.neuron.2019.05.013	ColladoTorres_neuron_twas etal. Neuron	BRAIN
INA	Q16352	6057	TRANS	Cognition_Meta	DECODE_Specific	+,NA		0.683332	0.683332	DECODE	DECODE	1.2441	4654.18	SCZ_PGC2+CLOZUK	INA	Transcriptome	DLPFC	TWAS	Collado-Torres	FUSION	-4.61303		3.97e-06		31174959	10.1016/j.neuron.2019.05.013	ColladoTorres_neuron_twas etal. Neuron	BRAIN
INA	Q16352	6057	TRANS	Cognition_Meta	DECODE_Specific	+,NA		0.683332	0.683332	DECODE	DECODE	1.2441	4654.18	SCZ_PGC2+CLOZUK	INA	Transcriptome	DLPFC	TWAS	Collado-Torres	FUSION	-4.24539		2.18e-05		31174959	10.1016/j.neuron.2019.05.013	ColladoTorres_neuron_twas etal. Neuron	BRAIN
INA	Q16352	6057	TRANS	Cognition_Meta	DECODE_Specific	+,NA		0.683332	0.683332	DECODE	DECODE	1.2441	4654.18	SCZ_PGC2+CLOZUK	INA	Transcriptome	DLPFC	TWAS	Collado-Torres	FUSION	-4.17185		3.02e-05		31174959	10.1016/j.neuron.2019.05.013	ColladoTorres_neuron_twas etal. Neuron	BRAIN
INA	Q16352	6057	TRANS	Cognition_Meta	DECODE_Specific	+,NA		0.683332	0.683332	DECODE	DECODE	1.2441	4654.18	SCZ_PGC2	INA	Transcriptome	DLPFC	TWAS	Collado-Torres	FUSION	-4.4884		7.18e-06		31174959	10.1016/j.neuron.2019.05.013	ColladoTorres_neuron_twas etal. Neuron	BRAIN
INA	Q16352	6057	TRANS	Cognition_Meta	DECODE_Specific	+,NA		0.683332	0.683332	DECODE	DECODE	1.2441	4654.18	SCZ_PGC2	INA	Transcriptome	DLPFC	TWAS	Collado-Torres	FUSION	-4.11952		3.8e-05		31174959	10.1016/j.neuron.2019.05.013	ColladoTorres_neuron_twas etal. Neuron	BRAIN
INA	Q16352	6057	TRANS	Cognition_Meta	DECODE_Specific	+,NA		0.683332	0.683332	DECODE	DECODE	1.2441	4654.18	SCZ_PGC2	INA	Transcriptome	DLPFC	TWAS	Collado-Torres	FUSION	-4.08052		4.49e-05		31174959	10.1016/j.neuron.2019.05.013	ColladoTorres_neuron_twas etal. Neuron	BRAIN
INA	Q16352	6057	TRANS	Cognition_Meta	DECODE_Specific	+,NA		0.683332	0.683332	DECODE	DECODE	1.2441	4654.18	SCZ_PGC2	INA	Transcriptome	DLPFC	TWAS	Collado-Torres	FUSION	-4.06573		4.79e-05		31174959	10.1016/j.neuron.2019.05.013	ColladoTorres_neuron_twas etal. Neuron	BRAIN
INA	Q16352	6057	TRANS	Cognition_Meta	DECODE_Specific	+,NA		0.683332	0.683332	DECODE	DECODE	1.2441	4654.18	SCZ_PGC2	INA	Transcriptome	DLPFC	TWAS	Collado-Torres	FUSION	-3.68299		0.000231		31174959	10.1016/j.neuron.2019.05.013	ColladoTorres_neuron_twas etal. Neuron	BRAIN
INA	Q16352	6057	TRANS	Cognition_Meta	DECODE_Specific	+,NA		0.683332	0.683332	DECODE	DECODE	1.2441	4654.18	Depression Howard et all	INA	Proteiome	BRAIN	PWAS	ROS/MAP	FUSION	-1.64677		0.0996		33846625	10.1038/s41593-021-00832-6	Wingo Nat Neurosci	BRAIN
INA	Q16352	6057	TRANS	Cognition_Meta	DECODE_Specific	+,NA		0.683332	0.683332	DECODE	DECODE	1.2441	4654.18	Schizophrenia	INA	Transcriptome	DLPFC	TWAS	BrainSeq2	FUSION			8.65e-10		37092861	10.1017/S0033291723000417	Zhang C et al	Brain
INA	Q16352	6057	TRANS	Cognition_Meta	DECODE_Specific	+,NA		0.683332	0.683332	DECODE	DECODE	1.2441	4654.18	Schizophrenia	INA	Transcriptome	brain caudate nucleus	SMR	Gtex	SMR	0.263267	0.089035	0.0031075		36319771	10.1038/s41593-022-01182-7	Benjamin KJM	brain caudate nucleus
INA	Q16352	6057	TRANS	Depression_iPSYCH_2023	DECODE_Specific	+,NA		0.663901	0.663901	DECODE	DECODE	1.39822	4521.83	SCZ_PGC3	INA	Transcriptome	DLPFC	MR	CMC+GTEX	MendelianRandomization			1.64238e-06		35460606	10.1016/j.ajhg.2022.04.004	Jiang eet all Am J Hum Genet	BRAIN
INA	Q16352	6057	TRANS	Depression_iPSYCH_2023	DECODE_Specific	+,NA		0.663901	0.663901	DECODE	DECODE	1.39822	4521.83	SCZ_PGC3	INA	Transcriptome	DLPFC	MR	CMC+GTEX	MendelianRandomization			1.56731e-07		35460606	10.1016/j.ajhg.2022.04.004	Jiang eet all Am J Hum Genet	BRAIN
INA	Q16352	6057	TRANS	Depression_iPSYCH_2023	DECODE_Specific	+,NA		0.663901	0.663901	DECODE	DECODE	1.39822	4521.83	SCZ_PGC3	INA	Transcriptome	DLPFC	MR	CMC+GTEX	MendelianRandomization			0		35460606	10.1016/j.ajhg.2022.04.004	Jiang eet all Am J Hum Genet	BRAIN
INA	Q16352	6057	TRANS	Depression_iPSYCH_2023	DECODE_Specific	+,NA		0.663901	0.663901	DECODE	DECODE	1.39822	4521.83	SCZ_PGC3	INA	Transcriptome	DLPFC	MR	CMC+GTEX	EMIC			1.55869e-06		35460606	10.1016/j.ajhg.2022.04.004	Jiang eet all Am J Hum Genet	BRAIN
INA	Q16352	6057	TRANS	Depression_iPSYCH_2023	DECODE_Specific	+,NA		0.663901	0.663901	DECODE	DECODE	1.39822	4521.83	BIP_2019_Stahl_etall	INA	Transcriptome	DLPFC	MR	CMC+GTEX	MendelianRandomization			0.0260147		35460606	10.1016/j.ajhg.2022.04.004	Jiang eet all Am J Hum Genet	BRAIN
INA	Q16352	6057	TRANS	Depression_iPSYCH_2023	DECODE_Specific	+,NA		0.663901	0.663901	DECODE	DECODE	1.39822	4521.83	BIP_2019_Stahl_etall	INA	Transcriptome	DLPFC	MR	CMC+GTEX	MendelianRandomization			0.0338047		35460606	10.1016/j.ajhg.2022.04.004	Jiang eet all Am J Hum Genet	BRAIN
INA	Q16352	6057	TRANS	Depression_iPSYCH_2023	DECODE_Specific	+,NA		0.663901	0.663901	DECODE	DECODE	1.39822	4521.83	BIP_2019_Stahl_etall	INA	Transcriptome	DLPFC	MR	CMC+GTEX	MendelianRandomization			4.75629e-06		35460606	10.1016/j.ajhg.2022.04.004	Jiang eet all Am J Hum Genet	BRAIN
INA	Q16352	6057	TRANS	Depression_iPSYCH_2023	DECODE_Specific	+,NA		0.663901	0.663901	DECODE	DECODE	1.39822	4521.83	BIP_2019_Stahl_etall	INA	Transcriptome	DLPFC	MR	CMC+GTEX	EMIC			0.406517		35460606	10.1016/j.ajhg.2022.04.004	Jiang eet all Am J Hum Genet	BRAIN
INA	Q16352	6057	TRANS	Depression_iPSYCH_2023	DECODE_Specific	+,NA		0.663901	0.663901	DECODE	DECODE	1.39822	4521.83	Deepression_Wray_tall	INA	Transcriptome	BRAIN DLPFC	MR	PsychENCODE	TwoSampleMR	-0.02	0.01	0.00859		35296807	10.1038/s41380-022-01507-9	Deng et all Mol Psychiatry	BRAIN
INA	Q16352	6057	TRANS	Depression_iPSYCH_2023	DECODE_Specific	+,NA		0.663901	0.663901	DECODE	DECODE	1.39822	4521.83	SCZ PGC wave3	INA	Transcriptome	GTEX DLPFC EQTL	JTI	GTEx	JTI	-0.65		4.08e-06		34628600	10.1038/s41588-020-0706-2	Zhou et all Mol Neurobiol	BRAIN
INA	Q16352	6057	TRANS	Depression_iPSYCH_2023	DECODE_Specific	+,NA		0.663901	0.663901	DECODE	DECODE	1.39822	4521.83	SCZ PGC wave3	INA	Transcriptome	GTEX HIPPOCAMPUS	JTI	GTEx	JTI	-0.29		2.63e-06		34628600	10.1038/s41588-020-0706-2	Zhou et all Mol Neurobiol	BRAIN
INA	Q16352	6057	TRANS	Depression_iPSYCH_2023	DECODE_Specific	+,NA		0.663901	0.663901	DECODE	DECODE	1.39822	4521.83	SCZ_PGC3	INA	Transcriptome	DLPFC	SMR	CMC+GTEX	SMR	-0.0402951	0.0120464	0.000822857		35460606	10.1016/j.ajhg.2022.04.004	Jiang eet all Am J Hum Genet	BRAIN
INA	Q16352	6057	TRANS	Depression_iPSYCH_2023	DECODE_Specific	+,NA		0.663901	0.663901	DECODE	DECODE	1.39822	4521.83	SCZ.Clozuk.2018	INA	Transcriptome	BRAIN	SMR	PsychENCODE	SMR	-0.0622998	0.0176546	0.000417		30545856	10.1126/science.aat8127	Gandal et all science	BRAIN
INA	Q16352	6057	TRANS	Depression_iPSYCH_2023	DECODE_Specific	+,NA		0.663901	0.663901	DECODE	DECODE	1.39822	4521.83	BD.PGC.ruderferCell2018	INA	Transcriptome	BRAIN	SMR	PsychENCODE	SMR	0.00233308	0.0265788	0.930052		30545856	10.1126/science.aat8127	Gandal et all science	BRAIN
INA	Q16352	6057	TRANS	Depression_iPSYCH_2023	DECODE_Specific	+,NA		0.663901	0.663901	DECODE	DECODE	1.39822	4521.83	MDD	INA	Proteiome	BRAIN	SMR	BrainMeta	SMR	-0.0180334	0.00697581	0.00973401		37415601	10.3389/fgene.2023.1191264	Gedik et all Front Genet	BRAIN
INA	Q16352	6057	TRANS	Depression_iPSYCH_2023	DECODE_Specific	+,NA		0.663901	0.663901	DECODE	DECODE	1.39822	4521.83	BIP	INA	Proteiome	BRAIN	SMR	BrainMeta	SMR	-0.00950385	0.01482	0.521337		37415601	10.3389/fgene.2023.1191264	Gedik et all Front Genet	BRAIN
INA	Q16352	6057	TRANS	Depression_iPSYCH_2023	DECODE_Specific	+,NA		0.663901	0.663901	DECODE	DECODE	1.39822	4521.83	SCZ	INA	Proteiome	BRAIN	SMR	BrainMeta	SMR	-0.0532634	0.012651	2.55e-05		37415601	10.3389/fgene.2023.1191264	Gedik et all Front Genet	BRAIN
INA	Q16352	6057	TRANS	Depression_iPSYCH_2023	DECODE_Specific	+,NA		0.663901	0.663901	DECODE	DECODE	1.39822	4521.83	MDD	INA	Proteiome	BRAIN	SMR	Wingo et al., 2022, in 722 samples	SMR	-0.0752	0.0361498	0.037504		37415601	10.3389/fgene.2023.1191264	Gedik et all Front Genet	BRAIN
INA	Q16352	6057	TRANS	Depression_iPSYCH_2023	DECODE_Specific	+,NA		0.663901	0.663901	DECODE	DECODE	1.39822	4521.83	BIP	INA	Proteiome	BRAIN	SMR	Wingo et al., 2022, in 722 samples	SMR	-0.0352024	0.0745816	0.636927		37415601	10.3389/fgene.2023.1191264	Gedik et all Front Genet	BRAIN
INA	Q16352	6057	TRANS	Depression_iPSYCH_2023	DECODE_Specific	+,NA		0.663901	0.663901	DECODE	DECODE	1.39822	4521.83	SCZ	INA	Proteiome	BRAIN	SMR	Wingo et al., 2022, in 722 samples	SMR	-0.21979	0.0696353	0.00159788		37415601	10.3389/fgene.2023.1191264	Gedik et all Front Genet	BRAIN
INA	Q16352	6057	TRANS	Depression_iPSYCH_2023	DECODE_Specific	+,NA		0.663901	0.663901	DECODE	DECODE	1.39822	4521.83	CommonMind+GTEx+BrainSeq	INA	Transcriptome	DLPFC	TWAS	SCZ		-6.1326		8.65e-10		37092861	10.1017/S0033291723000417	Zhang et al Psychol Med	BRAIN
INA	Q16352	6057	TRANS	Depression_iPSYCH_2023	DECODE_Specific	+,NA		0.663901	0.663901	DECODE	DECODE	1.39822	4521.83	SCZ	INA	Transcriptome	BRAIN_DLPFC	TWAS	CMC	FUSION	-3.72107		0.000198		31691811	10.1093/hmg/ddz253	Hall et al Hum Mol Genet	BRAIN
INA	Q16352	6057	TRANS	Depression_iPSYCH_2023	DECODE_Specific	+,NA		0.663901	0.663901	DECODE	DECODE	1.39822	4521.83	SCZ.Clozuk.2018	INA	Transcriptome	BRAIN	TWAS	PsychENCODE	FUSION	-3.68622		0.000228		30545856	10.1126/science.aat8127	Gandal et all science	BRAIN
INA	Q16352	6057	TRANS	Depression_iPSYCH_2023	DECODE_Specific	+,NA		0.663901	0.663901	DECODE	DECODE	1.39822	4521.83	BD.PGC.ruderferCell2018	INA	Transcriptome	BRAIN	TWAS	PsychENCODE	FUSION	0.236019		0.813		30545856	10.1126/science.aat8127	Gandal et all science	BRAIN
INA	Q16352	6057	TRANS	Depression_iPSYCH_2023	DECODE_Specific	+,NA		0.663901	0.663901	DECODE	DECODE	1.39822	4521.83	SCZ_PGC2+CLOZUK	INA	Transcriptome	DLPFC	TWAS	Collado-Torres	FUSION	-4.8809		1.06e-06		31174959	10.1016/j.neuron.2019.05.013	ColladoTorres_neuron_twas etal. Neuron	BRAIN
INA	Q16352	6057	TRANS	Depression_iPSYCH_2023	DECODE_Specific	+,NA		0.663901	0.663901	DECODE	DECODE	1.39822	4521.83	SCZ_PGC2+CLOZUK	INA	Transcriptome	DLPFC	TWAS	Collado-Torres	FUSION	-4.74023		2.13e-06		31174959	10.1016/j.neuron.2019.05.013	ColladoTorres_neuron_twas etal. Neuron	BRAIN
INA	Q16352	6057	TRANS	Depression_iPSYCH_2023	DECODE_Specific	+,NA		0.663901	0.663901	DECODE	DECODE	1.39822	4521.83	SCZ_PGC2+CLOZUK	INA	Transcriptome	DLPFC	TWAS	Collado-Torres	FUSION	-4.61303		3.97e-06		31174959	10.1016/j.neuron.2019.05.013	ColladoTorres_neuron_twas etal. Neuron	BRAIN
INA	Q16352	6057	TRANS	Depression_iPSYCH_2023	DECODE_Specific	+,NA		0.663901	0.663901	DECODE	DECODE	1.39822	4521.83	SCZ_PGC2+CLOZUK	INA	Transcriptome	DLPFC	TWAS	Collado-Torres	FUSION	-4.24539		2.18e-05		31174959	10.1016/j.neuron.2019.05.013	ColladoTorres_neuron_twas etal. Neuron	BRAIN
INA	Q16352	6057	TRANS	Depression_iPSYCH_2023	DECODE_Specific	+,NA		0.663901	0.663901	DECODE	DECODE	1.39822	4521.83	SCZ_PGC2+CLOZUK	INA	Transcriptome	DLPFC	TWAS	Collado-Torres	FUSION	-4.17185		3.02e-05		31174959	10.1016/j.neuron.2019.05.013	ColladoTorres_neuron_twas etal. Neuron	BRAIN
INA	Q16352	6057	TRANS	Depression_iPSYCH_2023	DECODE_Specific	+,NA		0.663901	0.663901	DECODE	DECODE	1.39822	4521.83	SCZ_PGC2	INA	Transcriptome	DLPFC	TWAS	Collado-Torres	FUSION	-4.4884		7.18e-06		31174959	10.1016/j.neuron.2019.05.013	ColladoTorres_neuron_twas etal. Neuron	BRAIN
INA	Q16352	6057	TRANS	Depression_iPSYCH_2023	DECODE_Specific	+,NA		0.663901	0.663901	DECODE	DECODE	1.39822	4521.83	SCZ_PGC2	INA	Transcriptome	DLPFC	TWAS	Collado-Torres	FUSION	-4.11952		3.8e-05		31174959	10.1016/j.neuron.2019.05.013	ColladoTorres_neuron_twas etal. Neuron	BRAIN
INA	Q16352	6057	TRANS	Depression_iPSYCH_2023	DECODE_Specific	+,NA		0.663901	0.663901	DECODE	DECODE	1.39822	4521.83	SCZ_PGC2	INA	Transcriptome	DLPFC	TWAS	Collado-Torres	FUSION	-4.08052		4.49e-05		31174959	10.1016/j.neuron.2019.05.013	ColladoTorres_neuron_twas etal. Neuron	BRAIN
INA	Q16352	6057	TRANS	Depression_iPSYCH_2023	DECODE_Specific	+,NA		0.663901	0.663901	DECODE	DECODE	1.39822	4521.83	SCZ_PGC2	INA	Transcriptome	DLPFC	TWAS	Collado-Torres	FUSION	-4.06573		4.79e-05		31174959	10.1016/j.neuron.2019.05.013	ColladoTorres_neuron_twas etal. Neuron	BRAIN
INA	Q16352	6057	TRANS	Depression_iPSYCH_2023	DECODE_Specific	+,NA		0.663901	0.663901	DECODE	DECODE	1.39822	4521.83	SCZ_PGC2	INA	Transcriptome	DLPFC	TWAS	Collado-Torres	FUSION	-3.68299		0.000231		31174959	10.1016/j.neuron.2019.05.013	ColladoTorres_neuron_twas etal. Neuron	BRAIN
INA	Q16352	6057	TRANS	Depression_iPSYCH_2023	DECODE_Specific	+,NA		0.663901	0.663901	DECODE	DECODE	1.39822	4521.83	Depression Howard et all	INA	Proteiome	BRAIN	PWAS	ROS/MAP	FUSION	-1.64677		0.0996		33846625	10.1038/s41593-021-00832-6	Wingo Nat Neurosci	BRAIN
INA	Q16352	6057	TRANS	Depression_iPSYCH_2023	DECODE_Specific	+,NA		0.663901	0.663901	DECODE	DECODE	1.39822	4521.83	Schizophrenia	INA	Transcriptome	DLPFC	TWAS	BrainSeq2	FUSION			8.65e-10		37092861	10.1017/S0033291723000417	Zhang C et al	Brain
INA	Q16352	6057	TRANS	Depression_iPSYCH_2023	DECODE_Specific	+,NA		0.663901	0.663901	DECODE	DECODE	1.39822	4521.83	Schizophrenia	INA	Transcriptome	brain caudate nucleus	SMR	Gtex	SMR	0.263267	0.089035	0.0031075		36319771	10.1038/s41593-022-01182-7	Benjamin KJM	brain caudate nucleus
INA	Q16352	6057	TRANS	PGC3_SCZ_NoUKB	DECODE_Specific	+,NA		0.214502	0.214502	DECODE	DECODE	0.628916	1460.97	SCZ_PGC3	INA	Transcriptome	DLPFC	MR	CMC+GTEX	MendelianRandomization			1.64238e-06		35460606	10.1016/j.ajhg.2022.04.004	Jiang eet all Am J Hum Genet	BRAIN
INA	Q16352	6057	TRANS	PGC3_SCZ_NoUKB	DECODE_Specific	+,NA		0.214502	0.214502	DECODE	DECODE	0.628916	1460.97	SCZ_PGC3	INA	Transcriptome	DLPFC	MR	CMC+GTEX	MendelianRandomization			1.56731e-07		35460606	10.1016/j.ajhg.2022.04.004	Jiang eet all Am J Hum Genet	BRAIN
INA	Q16352	6057	TRANS	PGC3_SCZ_NoUKB	DECODE_Specific	+,NA		0.214502	0.214502	DECODE	DECODE	0.628916	1460.97	SCZ_PGC3	INA	Transcriptome	DLPFC	MR	CMC+GTEX	MendelianRandomization			0		35460606	10.1016/j.ajhg.2022.04.004	Jiang eet all Am J Hum Genet	BRAIN
INA	Q16352	6057	TRANS	PGC3_SCZ_NoUKB	DECODE_Specific	+,NA		0.214502	0.214502	DECODE	DECODE	0.628916	1460.97	SCZ_PGC3	INA	Transcriptome	DLPFC	MR	CMC+GTEX	EMIC			1.55869e-06		35460606	10.1016/j.ajhg.2022.04.004	Jiang eet all Am J Hum Genet	BRAIN
INA	Q16352	6057	TRANS	PGC3_SCZ_NoUKB	DECODE_Specific	+,NA		0.214502	0.214502	DECODE	DECODE	0.628916	1460.97	BIP_2019_Stahl_etall	INA	Transcriptome	DLPFC	MR	CMC+GTEX	MendelianRandomization			0.0260147		35460606	10.1016/j.ajhg.2022.04.004	Jiang eet all Am J Hum Genet	BRAIN
INA	Q16352	6057	TRANS	PGC3_SCZ_NoUKB	DECODE_Specific	+,NA		0.214502	0.214502	DECODE	DECODE	0.628916	1460.97	BIP_2019_Stahl_etall	INA	Transcriptome	DLPFC	MR	CMC+GTEX	MendelianRandomization			0.0338047		35460606	10.1016/j.ajhg.2022.04.004	Jiang eet all Am J Hum Genet	BRAIN
INA	Q16352	6057	TRANS	PGC3_SCZ_NoUKB	DECODE_Specific	+,NA		0.214502	0.214502	DECODE	DECODE	0.628916	1460.97	BIP_2019_Stahl_etall	INA	Transcriptome	DLPFC	MR	CMC+GTEX	MendelianRandomization			4.75629e-06		35460606	10.1016/j.ajhg.2022.04.004	Jiang eet all Am J Hum Genet	BRAIN
INA	Q16352	6057	TRANS	PGC3_SCZ_NoUKB	DECODE_Specific	+,NA		0.214502	0.214502	DECODE	DECODE	0.628916	1460.97	BIP_2019_Stahl_etall	INA	Transcriptome	DLPFC	MR	CMC+GTEX	EMIC			0.406517		35460606	10.1016/j.ajhg.2022.04.004	Jiang eet all Am J Hum Genet	BRAIN
INA	Q16352	6057	TRANS	PGC3_SCZ_NoUKB	DECODE_Specific	+,NA		0.214502	0.214502	DECODE	DECODE	0.628916	1460.97	Deepression_Wray_tall	INA	Transcriptome	BRAIN DLPFC	MR	PsychENCODE	TwoSampleMR	-0.02	0.01	0.00859		35296807	10.1038/s41380-022-01507-9	Deng et all Mol Psychiatry	BRAIN
INA	Q16352	6057	TRANS	PGC3_SCZ_NoUKB	DECODE_Specific	+,NA		0.214502	0.214502	DECODE	DECODE	0.628916	1460.97	SCZ PGC wave3	INA	Transcriptome	GTEX DLPFC EQTL	JTI	GTEx	JTI	-0.65		4.08e-06		34628600	10.1038/s41588-020-0706-2	Zhou et all Mol Neurobiol	BRAIN
INA	Q16352	6057	TRANS	PGC3_SCZ_NoUKB	DECODE_Specific	+,NA		0.214502	0.214502	DECODE	DECODE	0.628916	1460.97	SCZ PGC wave3	INA	Transcriptome	GTEX HIPPOCAMPUS	JTI	GTEx	JTI	-0.29		2.63e-06		34628600	10.1038/s41588-020-0706-2	Zhou et all Mol Neurobiol	BRAIN
INA	Q16352	6057	TRANS	PGC3_SCZ_NoUKB	DECODE_Specific	+,NA		0.214502	0.214502	DECODE	DECODE	0.628916	1460.97	SCZ_PGC3	INA	Transcriptome	DLPFC	SMR	CMC+GTEX	SMR	-0.0402951	0.0120464	0.000822857		35460606	10.1016/j.ajhg.2022.04.004	Jiang eet all Am J Hum Genet	BRAIN
INA	Q16352	6057	TRANS	PGC3_SCZ_NoUKB	DECODE_Specific	+,NA		0.214502	0.214502	DECODE	DECODE	0.628916	1460.97	SCZ.Clozuk.2018	INA	Transcriptome	BRAIN	SMR	PsychENCODE	SMR	-0.0622998	0.0176546	0.000417		30545856	10.1126/science.aat8127	Gandal et all science	BRAIN
INA	Q16352	6057	TRANS	PGC3_SCZ_NoUKB	DECODE_Specific	+,NA		0.214502	0.214502	DECODE	DECODE	0.628916	1460.97	BD.PGC.ruderferCell2018	INA	Transcriptome	BRAIN	SMR	PsychENCODE	SMR	0.00233308	0.0265788	0.930052		30545856	10.1126/science.aat8127	Gandal et all science	BRAIN
INA	Q16352	6057	TRANS	PGC3_SCZ_NoUKB	DECODE_Specific	+,NA		0.214502	0.214502	DECODE	DECODE	0.628916	1460.97	MDD	INA	Proteiome	BRAIN	SMR	BrainMeta	SMR	-0.0180334	0.00697581	0.00973401		37415601	10.3389/fgene.2023.1191264	Gedik et all Front Genet	BRAIN
INA	Q16352	6057	TRANS	PGC3_SCZ_NoUKB	DECODE_Specific	+,NA		0.214502	0.214502	DECODE	DECODE	0.628916	1460.97	BIP	INA	Proteiome	BRAIN	SMR	BrainMeta	SMR	-0.00950385	0.01482	0.521337		37415601	10.3389/fgene.2023.1191264	Gedik et all Front Genet	BRAIN
INA	Q16352	6057	TRANS	PGC3_SCZ_NoUKB	DECODE_Specific	+,NA		0.214502	0.214502	DECODE	DECODE	0.628916	1460.97	SCZ	INA	Proteiome	BRAIN	SMR	BrainMeta	SMR	-0.0532634	0.012651	2.55e-05		37415601	10.3389/fgene.2023.1191264	Gedik et all Front Genet	BRAIN
INA	Q16352	6057	TRANS	PGC3_SCZ_NoUKB	DECODE_Specific	+,NA		0.214502	0.214502	DECODE	DECODE	0.628916	1460.97	MDD	INA	Proteiome	BRAIN	SMR	Wingo et al., 2022, in 722 samples	SMR	-0.0752	0.0361498	0.037504		37415601	10.3389/fgene.2023.1191264	Gedik et all Front Genet	BRAIN
INA	Q16352	6057	TRANS	PGC3_SCZ_NoUKB	DECODE_Specific	+,NA		0.214502	0.214502	DECODE	DECODE	0.628916	1460.97	BIP	INA	Proteiome	BRAIN	SMR	Wingo et al., 2022, in 722 samples	SMR	-0.0352024	0.0745816	0.636927		37415601	10.3389/fgene.2023.1191264	Gedik et all Front Genet	BRAIN
INA	Q16352	6057	TRANS	PGC3_SCZ_NoUKB	DECODE_Specific	+,NA		0.214502	0.214502	DECODE	DECODE	0.628916	1460.97	SCZ	INA	Proteiome	BRAIN	SMR	Wingo et al., 2022, in 722 samples	SMR	-0.21979	0.0696353	0.00159788		37415601	10.3389/fgene.2023.1191264	Gedik et all Front Genet	BRAIN
INA	Q16352	6057	TRANS	PGC3_SCZ_NoUKB	DECODE_Specific	+,NA		0.214502	0.214502	DECODE	DECODE	0.628916	1460.97	CommonMind+GTEx+BrainSeq	INA	Transcriptome	DLPFC	TWAS	SCZ		-6.1326		8.65e-10		37092861	10.1017/S0033291723000417	Zhang et al Psychol Med	BRAIN
INA	Q16352	6057	TRANS	PGC3_SCZ_NoUKB	DECODE_Specific	+,NA		0.214502	0.214502	DECODE	DECODE	0.628916	1460.97	SCZ	INA	Transcriptome	BRAIN_DLPFC	TWAS	CMC	FUSION	-3.72107		0.000198		31691811	10.1093/hmg/ddz253	Hall et al Hum Mol Genet	BRAIN
INA	Q16352	6057	TRANS	PGC3_SCZ_NoUKB	DECODE_Specific	+,NA		0.214502	0.214502	DECODE	DECODE	0.628916	1460.97	SCZ.Clozuk.2018	INA	Transcriptome	BRAIN	TWAS	PsychENCODE	FUSION	-3.68622		0.000228		30545856	10.1126/science.aat8127	Gandal et all science	BRAIN
INA	Q16352	6057	TRANS	PGC3_SCZ_NoUKB	DECODE_Specific	+,NA		0.214502	0.214502	DECODE	DECODE	0.628916	1460.97	BD.PGC.ruderferCell2018	INA	Transcriptome	BRAIN	TWAS	PsychENCODE	FUSION	0.236019		0.813		30545856	10.1126/science.aat8127	Gandal et all science	BRAIN
INA	Q16352	6057	TRANS	PGC3_SCZ_NoUKB	DECODE_Specific	+,NA		0.214502	0.214502	DECODE	DECODE	0.628916	1460.97	SCZ_PGC2+CLOZUK	INA	Transcriptome	DLPFC	TWAS	Collado-Torres	FUSION	-4.8809		1.06e-06		31174959	10.1016/j.neuron.2019.05.013	ColladoTorres_neuron_twas etal. Neuron	BRAIN
INA	Q16352	6057	TRANS	PGC3_SCZ_NoUKB	DECODE_Specific	+,NA		0.214502	0.214502	DECODE	DECODE	0.628916	1460.97	SCZ_PGC2+CLOZUK	INA	Transcriptome	DLPFC	TWAS	Collado-Torres	FUSION	-4.74023		2.13e-06		31174959	10.1016/j.neuron.2019.05.013	ColladoTorres_neuron_twas etal. Neuron	BRAIN
INA	Q16352	6057	TRANS	PGC3_SCZ_NoUKB	DECODE_Specific	+,NA		0.214502	0.214502	DECODE	DECODE	0.628916	1460.97	SCZ_PGC2+CLOZUK	INA	Transcriptome	DLPFC	TWAS	Collado-Torres	FUSION	-4.61303		3.97e-06		31174959	10.1016/j.neuron.2019.05.013	ColladoTorres_neuron_twas etal. Neuron	BRAIN
INA	Q16352	6057	TRANS	PGC3_SCZ_NoUKB	DECODE_Specific	+,NA		0.214502	0.214502	DECODE	DECODE	0.628916	1460.97	SCZ_PGC2+CLOZUK	INA	Transcriptome	DLPFC	TWAS	Collado-Torres	FUSION	-4.24539		2.18e-05		31174959	10.1016/j.neuron.2019.05.013	ColladoTorres_neuron_twas etal. Neuron	BRAIN
INA	Q16352	6057	TRANS	PGC3_SCZ_NoUKB	DECODE_Specific	+,NA		0.214502	0.214502	DECODE	DECODE	0.628916	1460.97	SCZ_PGC2+CLOZUK	INA	Transcriptome	DLPFC	TWAS	Collado-Torres	FUSION	-4.17185		3.02e-05		31174959	10.1016/j.neuron.2019.05.013	ColladoTorres_neuron_twas etal. Neuron	BRAIN
INA	Q16352	6057	TRANS	PGC3_SCZ_NoUKB	DECODE_Specific	+,NA		0.214502	0.214502	DECODE	DECODE	0.628916	1460.97	SCZ_PGC2	INA	Transcriptome	DLPFC	TWAS	Collado-Torres	FUSION	-4.4884		7.18e-06		31174959	10.1016/j.neuron.2019.05.013	ColladoTorres_neuron_twas etal. Neuron	BRAIN
INA	Q16352	6057	TRANS	PGC3_SCZ_NoUKB	DECODE_Specific	+,NA		0.214502	0.214502	DECODE	DECODE	0.628916	1460.97	SCZ_PGC2	INA	Transcriptome	DLPFC	TWAS	Collado-Torres	FUSION	-4.11952		3.8e-05		31174959	10.1016/j.neuron.2019.05.013	ColladoTorres_neuron_twas etal. Neuron	BRAIN
INA	Q16352	6057	TRANS	PGC3_SCZ_NoUKB	DECODE_Specific	+,NA		0.214502	0.214502	DECODE	DECODE	0.628916	1460.97	SCZ_PGC2	INA	Transcriptome	DLPFC	TWAS	Collado-Torres	FUSION	-4.08052		4.49e-05		31174959	10.1016/j.neuron.2019.05.013	ColladoTorres_neuron_twas etal. Neuron	BRAIN
INA	Q16352	6057	TRANS	PGC3_SCZ_NoUKB	DECODE_Specific	+,NA		0.214502	0.214502	DECODE	DECODE	0.628916	1460.97	SCZ_PGC2	INA	Transcriptome	DLPFC	TWAS	Collado-Torres	FUSION	-4.06573		4.79e-05		31174959	10.1016/j.neuron.2019.05.013	ColladoTorres_neuron_twas etal. Neuron	BRAIN
INA	Q16352	6057	TRANS	PGC3_SCZ_NoUKB	DECODE_Specific	+,NA		0.214502	0.214502	DECODE	DECODE	0.628916	1460.97	SCZ_PGC2	INA	Transcriptome	DLPFC	TWAS	Collado-Torres	FUSION	-3.68299		0.000231		31174959	10.1016/j.neuron.2019.05.013	ColladoTorres_neuron_twas etal. Neuron	BRAIN
INA	Q16352	6057	TRANS	PGC3_SCZ_NoUKB	DECODE_Specific	+,NA		0.214502	0.214502	DECODE	DECODE	0.628916	1460.97	Depression Howard et all	INA	Proteiome	BRAIN	PWAS	ROS/MAP	FUSION	-1.64677		0.0996		33846625	10.1038/s41593-021-00832-6	Wingo Nat Neurosci	BRAIN
INA	Q16352	6057	TRANS	PGC3_SCZ_NoUKB	DECODE_Specific	+,NA		0.214502	0.214502	DECODE	DECODE	0.628916	1460.97	Schizophrenia	INA	Transcriptome	DLPFC	TWAS	BrainSeq2	FUSION			8.65e-10		37092861	10.1017/S0033291723000417	Zhang C et al	Brain
INA	Q16352	6057	TRANS	PGC3_SCZ_NoUKB	DECODE_Specific	+,NA		0.214502	0.214502	DECODE	DECODE	0.628916	1460.97	Schizophrenia	INA	Transcriptome	brain caudate nucleus	SMR	Gtex	SMR	0.263267	0.089035	0.0031075		36319771	10.1038/s41593-022-01182-7	Benjamin KJM	brain caudate nucleus
ING1	Q9UK53	6062	CIS	BIP_PGC3_noukb	UKBB-PPP_Specific	NA,+		0.0576461	0.0576461	UKBB_PPP	UKBB_PPP	0.482061	215.481	MDD	ING1	Proteiome	BRAIN	SMR	BrainMeta	SMR	-0.00298827	0.0183094	0.870353		37415601	10.3389/fgene.2023.1191264	Gedik et all Front Genet	BRAIN
ING1	Q9UK53	6062	CIS	BIP_PGC3_noukb	UKBB-PPP_Specific	NA,+		0.0576461	0.0576461	UKBB_PPP	UKBB_PPP	0.482061	215.481	BIP	ING1	Proteiome	BRAIN	SMR	BrainMeta	SMR	0.114768	0.0538522	0.0330761		37415601	10.3389/fgene.2023.1191264	Gedik et all Front Genet	BRAIN
ING1	Q9UK53	6062	CIS	BIP_PGC3_noukb	UKBB-PPP_Specific	NA,+		0.0576461	0.0576461	UKBB_PPP	UKBB_PPP	0.482061	215.481	SCZ	ING1	Proteiome	BRAIN	SMR	BrainMeta	SMR	0.0207141	0.0408938	0.612483		37415601	10.3389/fgene.2023.1191264	Gedik et all Front Genet	BRAIN
ING1	Q9UK53	6062	CIS	BIP_PGC3_noukb	UKBB-PPP_Specific	NA,+		0.0576461	0.0576461	UKBB_PPP	UKBB_PPP	0.482061	215.481	MDD	ING1	Proteiome	BLOOD	SMR	eQTLGen	SMR	-0.0107533	0.0178134	0.546069		37415601	10.3389/fgene.2023.1191264	Gedik et all Front Genet	BLOOD
ING1	Q9UK53	6062	CIS	BIP_PGC3_noukb	UKBB-PPP_Specific	NA,+		0.0576461	0.0576461	UKBB_PPP	UKBB_PPP	0.482061	215.481	BIP	ING1	Proteiome	BLOOD	SMR	eQTLGen	SMR	0.0524145	0.0386811	0.175404		37415601	10.3389/fgene.2023.1191264	Gedik et all Front Genet	BLOOD
ING1	Q9UK53	6062	CIS	BIP_PGC3_noukb	UKBB-PPP_Specific	NA,+		0.0576461	0.0576461	UKBB_PPP	UKBB_PPP	0.482061	215.481	Depression Howard et all	ING1	Proteiome	BRAIN	PWAS	ROS/MAP	FUSION	1.28998		0.197		33846625	10.1038/s41593-021-00832-6	Wingo Nat Neurosci	BRAIN
ING1	Q9UK53	6062	CIS	BIP_PGC3_noukb	UKBB-PPP_Specific	NA,+		0.0576461	0.0576461	UKBB_PPP	UKBB_PPP	0.482061	215.481	PGC1_SCZ	ING1	Transcriptome	Blood	SMR	Westra_et_al_(24013639)	SMR	0.593		5.89e-07		29024729	10.1016/j.pnpbp.2017.10.003	Zhao et al	Blood
ING1	Q9UK53	6062	CIS	Depression_iPSYCH_2023	UKBB-PPP_Specific	NA,-		0.200248	0.200248	UKBB_PPP	UKBB_PPP	0.982321	748.529	MDD	ING1	Proteiome	BRAIN	SMR	BrainMeta	SMR	-0.00298827	0.0183094	0.870353		37415601	10.3389/fgene.2023.1191264	Gedik et all Front Genet	BRAIN
ING1	Q9UK53	6062	CIS	Depression_iPSYCH_2023	UKBB-PPP_Specific	NA,-		0.200248	0.200248	UKBB_PPP	UKBB_PPP	0.982321	748.529	BIP	ING1	Proteiome	BRAIN	SMR	BrainMeta	SMR	0.114768	0.0538522	0.0330761		37415601	10.3389/fgene.2023.1191264	Gedik et all Front Genet	BRAIN
ING1	Q9UK53	6062	CIS	Depression_iPSYCH_2023	UKBB-PPP_Specific	NA,-		0.200248	0.200248	UKBB_PPP	UKBB_PPP	0.982321	748.529	SCZ	ING1	Proteiome	BRAIN	SMR	BrainMeta	SMR	0.0207141	0.0408938	0.612483		37415601	10.3389/fgene.2023.1191264	Gedik et all Front Genet	BRAIN
ING1	Q9UK53	6062	CIS	Depression_iPSYCH_2023	UKBB-PPP_Specific	NA,-		0.200248	0.200248	UKBB_PPP	UKBB_PPP	0.982321	748.529	MDD	ING1	Proteiome	BLOOD	SMR	eQTLGen	SMR	-0.0107533	0.0178134	0.546069		37415601	10.3389/fgene.2023.1191264	Gedik et all Front Genet	BLOOD
ING1	Q9UK53	6062	CIS	Depression_iPSYCH_2023	UKBB-PPP_Specific	NA,-		0.200248	0.200248	UKBB_PPP	UKBB_PPP	0.982321	748.529	BIP	ING1	Proteiome	BLOOD	SMR	eQTLGen	SMR	0.0524145	0.0386811	0.175404		37415601	10.3389/fgene.2023.1191264	Gedik et all Front Genet	BLOOD
ING1	Q9UK53	6062	CIS	Depression_iPSYCH_2023	UKBB-PPP_Specific	NA,-		0.200248	0.200248	UKBB_PPP	UKBB_PPP	0.982321	748.529	Depression Howard et all	ING1	Proteiome	BRAIN	PWAS	ROS/MAP	FUSION	1.28998		0.197		33846625	10.1038/s41593-021-00832-6	Wingo Nat Neurosci	BRAIN
ING1	Q9UK53	6062	CIS	Depression_iPSYCH_2023	UKBB-PPP_Specific	NA,-		0.200248	0.200248	UKBB_PPP	UKBB_PPP	0.982321	748.529	PGC1_SCZ	ING1	Transcriptome	Blood	SMR	Westra_et_al_(24013639)	SMR	0.593		5.89e-07		29024729	10.1016/j.pnpbp.2017.10.003	Zhao et al	Blood
ING1	Q9UK53	6062	CIS	Cognition_Meta	UKBB-PPP_Specific	NA,-		0.307591	0.307591	UKBB_PPP	UKBB_PPP	0.982713	1149.77	MDD	ING1	Proteiome	BRAIN	SMR	BrainMeta	SMR	-0.00298827	0.0183094	0.870353		37415601	10.3389/fgene.2023.1191264	Gedik et all Front Genet	BRAIN
ING1	Q9UK53	6062	CIS	Cognition_Meta	UKBB-PPP_Specific	NA,-		0.307591	0.307591	UKBB_PPP	UKBB_PPP	0.982713	1149.77	BIP	ING1	Proteiome	BRAIN	SMR	BrainMeta	SMR	0.114768	0.0538522	0.0330761		37415601	10.3389/fgene.2023.1191264	Gedik et all Front Genet	BRAIN
ING1	Q9UK53	6062	CIS	Cognition_Meta	UKBB-PPP_Specific	NA,-		0.307591	0.307591	UKBB_PPP	UKBB_PPP	0.982713	1149.77	SCZ	ING1	Proteiome	BRAIN	SMR	BrainMeta	SMR	0.0207141	0.0408938	0.612483		37415601	10.3389/fgene.2023.1191264	Gedik et all Front Genet	BRAIN
ING1	Q9UK53	6062	CIS	Cognition_Meta	UKBB-PPP_Specific	NA,-		0.307591	0.307591	UKBB_PPP	UKBB_PPP	0.982713	1149.77	MDD	ING1	Proteiome	BLOOD	SMR	eQTLGen	SMR	-0.0107533	0.0178134	0.546069		37415601	10.3389/fgene.2023.1191264	Gedik et all Front Genet	BLOOD
ING1	Q9UK53	6062	CIS	Cognition_Meta	UKBB-PPP_Specific	NA,-		0.307591	0.307591	UKBB_PPP	UKBB_PPP	0.982713	1149.77	BIP	ING1	Proteiome	BLOOD	SMR	eQTLGen	SMR	0.0524145	0.0386811	0.175404		37415601	10.3389/fgene.2023.1191264	Gedik et all Front Genet	BLOOD
ING1	Q9UK53	6062	CIS	Cognition_Meta	UKBB-PPP_Specific	NA,-		0.307591	0.307591	UKBB_PPP	UKBB_PPP	0.982713	1149.77	Depression Howard et all	ING1	Proteiome	BRAIN	PWAS	ROS/MAP	FUSION	1.28998		0.197		33846625	10.1038/s41593-021-00832-6	Wingo Nat Neurosci	BRAIN
ING1	Q9UK53	6062	CIS	Cognition_Meta	UKBB-PPP_Specific	NA,-		0.307591	0.307591	UKBB_PPP	UKBB_PPP	0.982713	1149.77	PGC1_SCZ	ING1	Transcriptome	Blood	SMR	Westra_et_al_(24013639)	SMR	0.593		5.89e-07		29024729	10.1016/j.pnpbp.2017.10.003	Zhao et al	Blood
ING1	Q9UK53	6062	CIS	PGC3_SCZ_NoUKB	UKBB-PPP_Specific	NA,-		0.64252	0.64252	UKBB_PPP	UKBB_PPP	1.24896	2401.74	MDD	ING1	Proteiome	BRAIN	SMR	BrainMeta	SMR	-0.00298827	0.0183094	0.870353		37415601	10.3389/fgene.2023.1191264	Gedik et all Front Genet	BRAIN
ING1	Q9UK53	6062	CIS	PGC3_SCZ_NoUKB	UKBB-PPP_Specific	NA,-		0.64252	0.64252	UKBB_PPP	UKBB_PPP	1.24896	2401.74	BIP	ING1	Proteiome	BRAIN	SMR	BrainMeta	SMR	0.114768	0.0538522	0.0330761		37415601	10.3389/fgene.2023.1191264	Gedik et all Front Genet	BRAIN
ING1	Q9UK53	6062	CIS	PGC3_SCZ_NoUKB	UKBB-PPP_Specific	NA,-		0.64252	0.64252	UKBB_PPP	UKBB_PPP	1.24896	2401.74	SCZ	ING1	Proteiome	BRAIN	SMR	BrainMeta	SMR	0.0207141	0.0408938	0.612483		37415601	10.3389/fgene.2023.1191264	Gedik et all Front Genet	BRAIN
ING1	Q9UK53	6062	CIS	PGC3_SCZ_NoUKB	UKBB-PPP_Specific	NA,-		0.64252	0.64252	UKBB_PPP	UKBB_PPP	1.24896	2401.74	MDD	ING1	Proteiome	BLOOD	SMR	eQTLGen	SMR	-0.0107533	0.0178134	0.546069		37415601	10.3389/fgene.2023.1191264	Gedik et all Front Genet	BLOOD
ING1	Q9UK53	6062	CIS	PGC3_SCZ_NoUKB	UKBB-PPP_Specific	NA,-		0.64252	0.64252	UKBB_PPP	UKBB_PPP	1.24896	2401.74	BIP	ING1	Proteiome	BLOOD	SMR	eQTLGen	SMR	0.0524145	0.0386811	0.175404		37415601	10.3389/fgene.2023.1191264	Gedik et all Front Genet	BLOOD
ING1	Q9UK53	6062	CIS	PGC3_SCZ_NoUKB	UKBB-PPP_Specific	NA,-		0.64252	0.64252	UKBB_PPP	UKBB_PPP	1.24896	2401.74	Depression Howard et all	ING1	Proteiome	BRAIN	PWAS	ROS/MAP	FUSION	1.28998		0.197		33846625	10.1038/s41593-021-00832-6	Wingo Nat Neurosci	BRAIN
ING1	Q9UK53	6062	CIS	PGC3_SCZ_NoUKB	UKBB-PPP_Specific	NA,-		0.64252	0.64252	UKBB_PPP	UKBB_PPP	1.24896	2401.74	PGC1_SCZ	ING1	Transcriptome	Blood	SMR	Westra_et_al_(24013639)	SMR	0.593		5.89e-07		29024729	10.1016/j.pnpbp.2017.10.003	Zhao et al	Blood
ING1	Q9UK53	6062	TRANS	BIP_PGC3_noukb	BOTH	-,-	0.908507	0.611681	0.987383	DECODE	UKBB_PPP	1.08749	4166.16	MDD	ING1	Proteiome	BRAIN	SMR	BrainMeta	SMR	-0.00298827	0.0183094	0.870353		37415601	10.3389/fgene.2023.1191264	Gedik et all Front Genet	BRAIN
ING1	Q9UK53	6062	TRANS	BIP_PGC3_noukb	BOTH	-,-	0.908507	0.611681	0.987383	DECODE	UKBB_PPP	1.08749	4166.16	BIP	ING1	Proteiome	BRAIN	SMR	BrainMeta	SMR	0.114768	0.0538522	0.0330761		37415601	10.3389/fgene.2023.1191264	Gedik et all Front Genet	BRAIN
ING1	Q9UK53	6062	TRANS	BIP_PGC3_noukb	BOTH	-,-	0.908507	0.611681	0.987383	DECODE	UKBB_PPP	1.08749	4166.16	SCZ	ING1	Proteiome	BRAIN	SMR	BrainMeta	SMR	0.0207141	0.0408938	0.612483		37415601	10.3389/fgene.2023.1191264	Gedik et all Front Genet	BRAIN
ING1	Q9UK53	6062	TRANS	BIP_PGC3_noukb	BOTH	-,-	0.908507	0.611681	0.987383	DECODE	UKBB_PPP	1.08749	4166.16	MDD	ING1	Proteiome	BLOOD	SMR	eQTLGen	SMR	-0.0107533	0.0178134	0.546069		37415601	10.3389/fgene.2023.1191264	Gedik et all Front Genet	BLOOD
ING1	Q9UK53	6062	TRANS	BIP_PGC3_noukb	BOTH	-,-	0.908507	0.611681	0.987383	DECODE	UKBB_PPP	1.08749	4166.16	BIP	ING1	Proteiome	BLOOD	SMR	eQTLGen	SMR	0.0524145	0.0386811	0.175404		37415601	10.3389/fgene.2023.1191264	Gedik et all Front Genet	BLOOD
ING1	Q9UK53	6062	TRANS	BIP_PGC3_noukb	BOTH	-,-	0.908507	0.611681	0.987383	DECODE	UKBB_PPP	1.08749	4166.16	Depression Howard et all	ING1	Proteiome	BRAIN	PWAS	ROS/MAP	FUSION	1.28998		0.197		33846625	10.1038/s41593-021-00832-6	Wingo Nat Neurosci	BRAIN
ING1	Q9UK53	6062	TRANS	BIP_PGC3_noukb	BOTH	-,-	0.908507	0.611681	0.987383	DECODE	UKBB_PPP	1.08749	4166.16	PGC1_SCZ	ING1	Transcriptome	Blood	SMR	Westra_et_al_(24013639)	SMR	0.593		5.89e-07		29024729	10.1016/j.pnpbp.2017.10.003	Zhao et al	Blood
ING1	Q9UK53	6062	TRANS	Cognition_Meta	BOTH	-,-	0.597463	0.424833	0.597463	UKBB_PPP	metap	1.00296	2893.54	MDD	ING1	Proteiome	BRAIN	SMR	BrainMeta	SMR	-0.00298827	0.0183094	0.870353		37415601	10.3389/fgene.2023.1191264	Gedik et all Front Genet	BRAIN
ING1	Q9UK53	6062	TRANS	Cognition_Meta	BOTH	-,-	0.597463	0.424833	0.597463	UKBB_PPP	metap	1.00296	2893.54	BIP	ING1	Proteiome	BRAIN	SMR	BrainMeta	SMR	0.114768	0.0538522	0.0330761		37415601	10.3389/fgene.2023.1191264	Gedik et all Front Genet	BRAIN
ING1	Q9UK53	6062	TRANS	Cognition_Meta	BOTH	-,-	0.597463	0.424833	0.597463	UKBB_PPP	metap	1.00296	2893.54	SCZ	ING1	Proteiome	BRAIN	SMR	BrainMeta	SMR	0.0207141	0.0408938	0.612483		37415601	10.3389/fgene.2023.1191264	Gedik et all Front Genet	BRAIN
ING1	Q9UK53	6062	TRANS	Cognition_Meta	BOTH	-,-	0.597463	0.424833	0.597463	UKBB_PPP	metap	1.00296	2893.54	MDD	ING1	Proteiome	BLOOD	SMR	eQTLGen	SMR	-0.0107533	0.0178134	0.546069		37415601	10.3389/fgene.2023.1191264	Gedik et all Front Genet	BLOOD
ING1	Q9UK53	6062	TRANS	Cognition_Meta	BOTH	-,-	0.597463	0.424833	0.597463	UKBB_PPP	metap	1.00296	2893.54	BIP	ING1	Proteiome	BLOOD	SMR	eQTLGen	SMR	0.0524145	0.0386811	0.175404		37415601	10.3389/fgene.2023.1191264	Gedik et all Front Genet	BLOOD
ING1	Q9UK53	6062	TRANS	Cognition_Meta	BOTH	-,-	0.597463	0.424833	0.597463	UKBB_PPP	metap	1.00296	2893.54	Depression Howard et all	ING1	Proteiome	BRAIN	PWAS	ROS/MAP	FUSION	1.28998		0.197		33846625	10.1038/s41593-021-00832-6	Wingo Nat Neurosci	BRAIN
ING1	Q9UK53	6062	TRANS	Cognition_Meta	BOTH	-,-	0.597463	0.424833	0.597463	UKBB_PPP	metap	1.00296	2893.54	PGC1_SCZ	ING1	Transcriptome	Blood	SMR	Westra_et_al_(24013639)	SMR	0.593		5.89e-07		29024729	10.1016/j.pnpbp.2017.10.003	Zhao et al	Blood
ING1	Q9UK53	6062	TRANS	PGC3_SCZ_NoUKB	BOTH	-,-	0.534261	0.308438	0.673656	UKBB_PPP	DECODE	0.771491	2100.77	MDD	ING1	Proteiome	BRAIN	SMR	BrainMeta	SMR	-0.00298827	0.0183094	0.870353		37415601	10.3389/fgene.2023.1191264	Gedik et all Front Genet	BRAIN
ING1	Q9UK53	6062	TRANS	PGC3_SCZ_NoUKB	BOTH	-,-	0.534261	0.308438	0.673656	UKBB_PPP	DECODE	0.771491	2100.77	BIP	ING1	Proteiome	BRAIN	SMR	BrainMeta	SMR	0.114768	0.0538522	0.0330761		37415601	10.3389/fgene.2023.1191264	Gedik et all Front Genet	BRAIN
ING1	Q9UK53	6062	TRANS	PGC3_SCZ_NoUKB	BOTH	-,-	0.534261	0.308438	0.673656	UKBB_PPP	DECODE	0.771491	2100.77	SCZ	ING1	Proteiome	BRAIN	SMR	BrainMeta	SMR	0.0207141	0.0408938	0.612483		37415601	10.3389/fgene.2023.1191264	Gedik et all Front Genet	BRAIN
ING1	Q9UK53	6062	TRANS	PGC3_SCZ_NoUKB	BOTH	-,-	0.534261	0.308438	0.673656	UKBB_PPP	DECODE	0.771491	2100.77	MDD	ING1	Proteiome	BLOOD	SMR	eQTLGen	SMR	-0.0107533	0.0178134	0.546069		37415601	10.3389/fgene.2023.1191264	Gedik et all Front Genet	BLOOD
ING1	Q9UK53	6062	TRANS	PGC3_SCZ_NoUKB	BOTH	-,-	0.534261	0.308438	0.673656	UKBB_PPP	DECODE	0.771491	2100.77	BIP	ING1	Proteiome	BLOOD	SMR	eQTLGen	SMR	0.0524145	0.0386811	0.175404		37415601	10.3389/fgene.2023.1191264	Gedik et all Front Genet	BLOOD
ING1	Q9UK53	6062	TRANS	PGC3_SCZ_NoUKB	BOTH	-,-	0.534261	0.308438	0.673656	UKBB_PPP	DECODE	0.771491	2100.77	Depression Howard et all	ING1	Proteiome	BRAIN	PWAS	ROS/MAP	FUSION	1.28998		0.197		33846625	10.1038/s41593-021-00832-6	Wingo Nat Neurosci	BRAIN
ING1	Q9UK53	6062	TRANS	PGC3_SCZ_NoUKB	BOTH	-,-	0.534261	0.308438	0.673656	UKBB_PPP	DECODE	0.771491	2100.77	PGC1_SCZ	ING1	Transcriptome	Blood	SMR	Westra_et_al_(24013639)	SMR	0.593		5.89e-07		29024729	10.1016/j.pnpbp.2017.10.003	Zhao et al	Blood
ING4	Q9UNL4	19423	TRANS	BIP_PGC3_noukb	DECODE_Specific	+,NA		0.0777334	0.0777334	DECODE	DECODE	0.303232	529.442	SCZ_PGC3	ING4	Transcriptome_Transcriptlvel	DLPFC	SMR	CMC+GTEX	SMR	-0.0241298	0.0255717	0.345368		35460606	10.1016/j.ajhg.2022.04.004	Jiang eet all Am J Hum Genet	BRAIN
ING4	Q9UNL4	19423	TRANS	BIP_PGC3_noukb	DECODE_Specific	+,NA		0.0777334	0.0777334	DECODE	DECODE	0.303232	529.442	SCZ_PGC3	ING4	Transcriptome_Transcriptlvel	DLPFC	SMR	CMC+GTEX	SMR	-0.00429877	0.0274719	0.875656		35460606	10.1016/j.ajhg.2022.04.004	Jiang eet all Am J Hum Genet	BRAIN
ING4	Q9UNL4	19423	TRANS	BIP_PGC3_noukb	DECODE_Specific	+,NA		0.0777334	0.0777334	DECODE	DECODE	0.303232	529.442	MDD	ING4	Proteiome	BLOOD	SMR	eQTLGen	SMR	-0.0587128	0.069539	0.398494		37415601	10.3389/fgene.2023.1191264	Gedik et all Front Genet	BLOOD
ING4	Q9UNL4	19423	TRANS	BIP_PGC3_noukb	DECODE_Specific	+,NA		0.0777334	0.0777334	DECODE	DECODE	0.303232	529.442	BIP	ING4	Proteiome	BLOOD	SMR	eQTLGen	SMR	-0.174239	0.16347	0.28648		37415601	10.3389/fgene.2023.1191264	Gedik et all Front Genet	BLOOD
ING4	Q9UNL4	19423	TRANS	Depression_iPSYCH_2023	DECODE_Specific	+,NA		0.255687	0.255687	DECODE	DECODE	1.43806	1741.49	SCZ_PGC3	ING4	Transcriptome_Transcriptlvel	DLPFC	SMR	CMC+GTEX	SMR	-0.0241298	0.0255717	0.345368		35460606	10.1016/j.ajhg.2022.04.004	Jiang eet all Am J Hum Genet	BRAIN
ING4	Q9UNL4	19423	TRANS	Depression_iPSYCH_2023	DECODE_Specific	+,NA		0.255687	0.255687	DECODE	DECODE	1.43806	1741.49	SCZ_PGC3	ING4	Transcriptome_Transcriptlvel	DLPFC	SMR	CMC+GTEX	SMR	-0.00429877	0.0274719	0.875656		35460606	10.1016/j.ajhg.2022.04.004	Jiang eet all Am J Hum Genet	BRAIN
