## Supplementary Table 3 for "Large-Scale Mendelian Randomization Study Reveals Circulating Blood-based Proteomic Biomarkers for Psychopathology and Cognitive Task Performance" (part 65 of 139)

### Sheet: Supplementary_Table_3b (continued)
Supplementary Table 3b: comparison of current MR analyses with prior Transcriptome-Wide Association Studies (TWAS), Summary-data-based Mendelian Randomization (SMR), or Mendelian Randomization (MR) analyses pertaining to specific psychiatric disorders and cognitive ability
ING4	Q9UNL4	19423	TRANS	Depression_iPSYCH_2023	DECODE_Specific	+,NA		0.255687	0.255687	DECODE	DECODE	1.43806	1741.49	MDD	ING4	Proteiome	BLOOD	SMR	eQTLGen	SMR	-0.0587128	0.069539	0.398494		37415601	10.3389/fgene.2023.1191264	Gedik et all Front Genet	BLOOD
ING4	Q9UNL4	19423	TRANS	Depression_iPSYCH_2023	DECODE_Specific	+,NA		0.255687	0.255687	DECODE	DECODE	1.43806	1741.49	BIP	ING4	Proteiome	BLOOD	SMR	eQTLGen	SMR	-0.174239	0.16347	0.28648		37415601	10.3389/fgene.2023.1191264	Gedik et all Front Genet	BLOOD
ING4	Q9UNL4	19423	TRANS	PGC3_SCZ_NoUKB	DECODE_Specific	-,NA		0.645845	0.645845	DECODE	DECODE	1.14286	4398.85	SCZ_PGC3	ING4	Transcriptome_Transcriptlvel	DLPFC	SMR	CMC+GTEX	SMR	-0.0241298	0.0255717	0.345368		35460606	10.1016/j.ajhg.2022.04.004	Jiang eet all Am J Hum Genet	BRAIN
ING4	Q9UNL4	19423	TRANS	PGC3_SCZ_NoUKB	DECODE_Specific	-,NA		0.645845	0.645845	DECODE	DECODE	1.14286	4398.85	SCZ_PGC3	ING4	Transcriptome_Transcriptlvel	DLPFC	SMR	CMC+GTEX	SMR	-0.00429877	0.0274719	0.875656		35460606	10.1016/j.ajhg.2022.04.004	Jiang eet all Am J Hum Genet	BRAIN
ING4	Q9UNL4	19423	TRANS	PGC3_SCZ_NoUKB	DECODE_Specific	-,NA		0.645845	0.645845	DECODE	DECODE	1.14286	4398.85	MDD	ING4	Proteiome	BLOOD	SMR	eQTLGen	SMR	-0.0587128	0.069539	0.398494		37415601	10.3389/fgene.2023.1191264	Gedik et all Front Genet	BLOOD
ING4	Q9UNL4	19423	TRANS	PGC3_SCZ_NoUKB	DECODE_Specific	-,NA		0.645845	0.645845	DECODE	DECODE	1.14286	4398.85	BIP	ING4	Proteiome	BLOOD	SMR	eQTLGen	SMR	-0.174239	0.16347	0.28648		37415601	10.3389/fgene.2023.1191264	Gedik et all Front Genet	BLOOD
INHBA	P08476	6066	CIS	PGC3_SCZ_NoUKB	DECODE_Specific	-,NA		0.341612	0.341612	DECODE	DECODE	0.995281	1276.95	SCZ_PGC3	INHBA	Transcriptome	DLPFC	SMR	CMC+GTEX	SMR	0.113601	0.0443619	0.0104435		35460606	10.1016/j.ajhg.2022.04.004	Jiang eet all Am J Hum Genet	BRAIN
INHBA	P08476	6066	CIS	PGC3_SCZ_NoUKB	DECODE_Specific	-,NA		0.341612	0.341612	DECODE	DECODE	0.995281	1276.95	SCZ	INHBA	Proteiome	BLOOD	SMR	deCODE	SMR	-0.0904035	0.0956494	0.344579		37415601	10.3389/fgene.2023.1191264	Gedik et all Front Genet	BLOOD
INHBA	P08476	6066	CIS	PGC3_SCZ_NoUKB	DECODE_Specific	-,NA		0.341612	0.341612	DECODE	DECODE	0.995281	1276.95	SCZ	INHBA	Proteiome	BLOOD	SMR	deCODE	SMR	-0.0911754	0.0964722	0.34461		37415601	10.3389/fgene.2023.1191264	Gedik et all Front Genet	BLOOD
INHBA	P08476	6066	CIS	PGC3_SCZ_NoUKB	DECODE_Specific	-,NA		0.341612	0.341612	DECODE	DECODE	0.995281	1276.95	MDD	INHBA	Proteiome	BLOOD	SMR	deCODE	SMR	0.0042328	0.0529117	0.936239		37415601	10.3389/fgene.2023.1191264	Gedik et all Front Genet	BLOOD
INHBA	P08476	6066	CIS	PGC3_SCZ_NoUKB	DECODE_Specific	-,NA		0.341612	0.341612	DECODE	DECODE	0.995281	1276.95	MDD	INHBA	Proteiome	BLOOD	SMR	deCODE	SMR	0.00426894	0.0533635	0.936239		37415601	10.3389/fgene.2023.1191264	Gedik et all Front Genet	BLOOD
INHBA	P08476	6066	CIS	PGC3_SCZ_NoUKB	DECODE_Specific	-,NA		0.341612	0.341612	DECODE	DECODE	0.995281	1276.95	BIP	INHBA	Proteiome	BLOOD	SMR	deCODE	SMR	-0.00529233	0.115345	0.963404		37415601	10.3389/fgene.2023.1191264	Gedik et all Front Genet	BLOOD
INHBA	P08476	6066	CIS	PGC3_SCZ_NoUKB	DECODE_Specific	-,NA		0.341612	0.341612	DECODE	DECODE	0.995281	1276.95	BIP	INHBA	Proteiome	BLOOD	SMR	deCODE	SMR	-0.00533751	0.11633	0.963404		37415601	10.3389/fgene.2023.1191264	Gedik et all Front Genet	BLOOD
INHBA	P08476	6066	CIS	Depression_iPSYCH_2023	DECODE_Specific	+,NA		0.381887	0.381887	DECODE	DECODE	1.12313	1427.49	SCZ_PGC3	INHBA	Transcriptome	DLPFC	SMR	CMC+GTEX	SMR	0.113601	0.0443619	0.0104435		35460606	10.1016/j.ajhg.2022.04.004	Jiang eet all Am J Hum Genet	BRAIN
INHBA	P08476	6066	CIS	Depression_iPSYCH_2023	DECODE_Specific	+,NA		0.381887	0.381887	DECODE	DECODE	1.12313	1427.49	SCZ	INHBA	Proteiome	BLOOD	SMR	deCODE	SMR	-0.0904035	0.0956494	0.344579		37415601	10.3389/fgene.2023.1191264	Gedik et all Front Genet	BLOOD
INHBA	P08476	6066	CIS	Depression_iPSYCH_2023	DECODE_Specific	+,NA		0.381887	0.381887	DECODE	DECODE	1.12313	1427.49	SCZ	INHBA	Proteiome	BLOOD	SMR	deCODE	SMR	-0.0911754	0.0964722	0.34461		37415601	10.3389/fgene.2023.1191264	Gedik et all Front Genet	BLOOD
INHBA	P08476	6066	CIS	Depression_iPSYCH_2023	DECODE_Specific	+,NA		0.381887	0.381887	DECODE	DECODE	1.12313	1427.49	MDD	INHBA	Proteiome	BLOOD	SMR	deCODE	SMR	0.0042328	0.0529117	0.936239		37415601	10.3389/fgene.2023.1191264	Gedik et all Front Genet	BLOOD
INHBA	P08476	6066	CIS	Depression_iPSYCH_2023	DECODE_Specific	+,NA		0.381887	0.381887	DECODE	DECODE	1.12313	1427.49	MDD	INHBA	Proteiome	BLOOD	SMR	deCODE	SMR	0.00426894	0.0533635	0.936239		37415601	10.3389/fgene.2023.1191264	Gedik et all Front Genet	BLOOD
INHBA	P08476	6066	CIS	Depression_iPSYCH_2023	DECODE_Specific	+,NA		0.381887	0.381887	DECODE	DECODE	1.12313	1427.49	BIP	INHBA	Proteiome	BLOOD	SMR	deCODE	SMR	-0.00529233	0.115345	0.963404		37415601	10.3389/fgene.2023.1191264	Gedik et all Front Genet	BLOOD
INHBA	P08476	6066	CIS	Depression_iPSYCH_2023	DECODE_Specific	+,NA		0.381887	0.381887	DECODE	DECODE	1.12313	1427.49	BIP	INHBA	Proteiome	BLOOD	SMR	deCODE	SMR	-0.00533751	0.11633	0.963404		37415601	10.3389/fgene.2023.1191264	Gedik et all Front Genet	BLOOD
INHBA	P08476	6066	CIS	Cognition_Meta	DECODE_Specific	-,NA		0.564572	0.564572	DECODE	DECODE	1.24139	2110.37	SCZ_PGC3	INHBA	Transcriptome	DLPFC	SMR	CMC+GTEX	SMR	0.113601	0.0443619	0.0104435		35460606	10.1016/j.ajhg.2022.04.004	Jiang eet all Am J Hum Genet	BRAIN
INHBA	P08476	6066	CIS	Cognition_Meta	DECODE_Specific	-,NA		0.564572	0.564572	DECODE	DECODE	1.24139	2110.37	SCZ	INHBA	Proteiome	BLOOD	SMR	deCODE	SMR	-0.0904035	0.0956494	0.344579		37415601	10.3389/fgene.2023.1191264	Gedik et all Front Genet	BLOOD
INHBA	P08476	6066	CIS	Cognition_Meta	DECODE_Specific	-,NA		0.564572	0.564572	DECODE	DECODE	1.24139	2110.37	SCZ	INHBA	Proteiome	BLOOD	SMR	deCODE	SMR	-0.0911754	0.0964722	0.34461		37415601	10.3389/fgene.2023.1191264	Gedik et all Front Genet	BLOOD
INHBA	P08476	6066	CIS	Cognition_Meta	DECODE_Specific	-,NA		0.564572	0.564572	DECODE	DECODE	1.24139	2110.37	MDD	INHBA	Proteiome	BLOOD	SMR	deCODE	SMR	0.0042328	0.0529117	0.936239		37415601	10.3389/fgene.2023.1191264	Gedik et all Front Genet	BLOOD
INHBA	P08476	6066	CIS	Cognition_Meta	DECODE_Specific	-,NA		0.564572	0.564572	DECODE	DECODE	1.24139	2110.37	MDD	INHBA	Proteiome	BLOOD	SMR	deCODE	SMR	0.00426894	0.0533635	0.936239		37415601	10.3389/fgene.2023.1191264	Gedik et all Front Genet	BLOOD
INHBA	P08476	6066	CIS	Cognition_Meta	DECODE_Specific	-,NA		0.564572	0.564572	DECODE	DECODE	1.24139	2110.37	BIP	INHBA	Proteiome	BLOOD	SMR	deCODE	SMR	-0.00529233	0.115345	0.963404		37415601	10.3389/fgene.2023.1191264	Gedik et all Front Genet	BLOOD
INHBA	P08476	6066	CIS	Cognition_Meta	DECODE_Specific	-,NA		0.564572	0.564572	DECODE	DECODE	1.24139	2110.37	BIP	INHBA	Proteiome	BLOOD	SMR	deCODE	SMR	-0.00533751	0.11633	0.963404		37415601	10.3389/fgene.2023.1191264	Gedik et all Front Genet	BLOOD
INHBA	P08476	6066	CIS	BIP_PGC3_noukb	DECODE_Specific	+,NA		0.927604	0.927604	DECODE	DECODE	1.41353	3467.38	SCZ_PGC3	INHBA	Transcriptome	DLPFC	SMR	CMC+GTEX	SMR	0.113601	0.0443619	0.0104435		35460606	10.1016/j.ajhg.2022.04.004	Jiang eet all Am J Hum Genet	BRAIN
INHBA	P08476	6066	CIS	BIP_PGC3_noukb	DECODE_Specific	+,NA		0.927604	0.927604	DECODE	DECODE	1.41353	3467.38	SCZ	INHBA	Proteiome	BLOOD	SMR	deCODE	SMR	-0.0904035	0.0956494	0.344579		37415601	10.3389/fgene.2023.1191264	Gedik et all Front Genet	BLOOD
INHBA	P08476	6066	CIS	BIP_PGC3_noukb	DECODE_Specific	+,NA		0.927604	0.927604	DECODE	DECODE	1.41353	3467.38	SCZ	INHBA	Proteiome	BLOOD	SMR	deCODE	SMR	-0.0911754	0.0964722	0.34461		37415601	10.3389/fgene.2023.1191264	Gedik et all Front Genet	BLOOD
INHBA	P08476	6066	CIS	BIP_PGC3_noukb	DECODE_Specific	+,NA		0.927604	0.927604	DECODE	DECODE	1.41353	3467.38	MDD	INHBA	Proteiome	BLOOD	SMR	deCODE	SMR	0.0042328	0.0529117	0.936239		37415601	10.3389/fgene.2023.1191264	Gedik et all Front Genet	BLOOD
INHBA	P08476	6066	CIS	BIP_PGC3_noukb	DECODE_Specific	+,NA		0.927604	0.927604	DECODE	DECODE	1.41353	3467.38	MDD	INHBA	Proteiome	BLOOD	SMR	deCODE	SMR	0.00426894	0.0533635	0.936239		37415601	10.3389/fgene.2023.1191264	Gedik et all Front Genet	BLOOD
INHBA	P08476	6066	CIS	BIP_PGC3_noukb	DECODE_Specific	+,NA		0.927604	0.927604	DECODE	DECODE	1.41353	3467.38	BIP	INHBA	Proteiome	BLOOD	SMR	deCODE	SMR	-0.00529233	0.115345	0.963404		37415601	10.3389/fgene.2023.1191264	Gedik et all Front Genet	BLOOD
INHBA	P08476	6066	CIS	BIP_PGC3_noukb	DECODE_Specific	+,NA		0.927604	0.927604	DECODE	DECODE	1.41353	3467.38	BIP	INHBA	Proteiome	BLOOD	SMR	deCODE	SMR	-0.00533751	0.11633	0.963404		37415601	10.3389/fgene.2023.1191264	Gedik et all Front Genet	BLOOD
INHBA	P08476	6066	TRANS	BIP_PGC3_noukb	DECODE_Specific	+,NA		0.0360623	0.0360623	DECODE	DECODE	0.255323	245.62	SCZ_PGC3	INHBA	Transcriptome	DLPFC	SMR	CMC+GTEX	SMR	0.113601	0.0443619	0.0104435		35460606	10.1016/j.ajhg.2022.04.004	Jiang eet all Am J Hum Genet	BRAIN
INHBA	P08476	6066	TRANS	BIP_PGC3_noukb	DECODE_Specific	+,NA		0.0360623	0.0360623	DECODE	DECODE	0.255323	245.62	SCZ	INHBA	Proteiome	BLOOD	SMR	deCODE	SMR	-0.0904035	0.0956494	0.344579		37415601	10.3389/fgene.2023.1191264	Gedik et all Front Genet	BLOOD
INHBA	P08476	6066	TRANS	BIP_PGC3_noukb	DECODE_Specific	+,NA		0.0360623	0.0360623	DECODE	DECODE	0.255323	245.62	SCZ	INHBA	Proteiome	BLOOD	SMR	deCODE	SMR	-0.0911754	0.0964722	0.34461		37415601	10.3389/fgene.2023.1191264	Gedik et all Front Genet	BLOOD
INHBA	P08476	6066	TRANS	BIP_PGC3_noukb	DECODE_Specific	+,NA		0.0360623	0.0360623	DECODE	DECODE	0.255323	245.62	MDD	INHBA	Proteiome	BLOOD	SMR	deCODE	SMR	0.0042328	0.0529117	0.936239		37415601	10.3389/fgene.2023.1191264	Gedik et all Front Genet	BLOOD
INHBA	P08476	6066	TRANS	BIP_PGC3_noukb	DECODE_Specific	+,NA		0.0360623	0.0360623	DECODE	DECODE	0.255323	245.62	MDD	INHBA	Proteiome	BLOOD	SMR	deCODE	SMR	0.00426894	0.0533635	0.936239		37415601	10.3389/fgene.2023.1191264	Gedik et all Front Genet	BLOOD
INHBA	P08476	6066	TRANS	BIP_PGC3_noukb	DECODE_Specific	+,NA		0.0360623	0.0360623	DECODE	DECODE	0.255323	245.62	BIP	INHBA	Proteiome	BLOOD	SMR	deCODE	SMR	-0.00529233	0.115345	0.963404		37415601	10.3389/fgene.2023.1191264	Gedik et all Front Genet	BLOOD
INHBA	P08476	6066	TRANS	BIP_PGC3_noukb	DECODE_Specific	+,NA		0.0360623	0.0360623	DECODE	DECODE	0.255323	245.62	BIP	INHBA	Proteiome	BLOOD	SMR	deCODE	SMR	-0.00533751	0.11633	0.963404		37415601	10.3389/fgene.2023.1191264	Gedik et all Front Genet	BLOOD
INHBA	P08476	6066	TRANS	Cognition_Meta	DECODE_Specific	-,NA		0.610637	0.610637	DECODE	DECODE	1.18864	4159.05	SCZ_PGC3	INHBA	Transcriptome	DLPFC	SMR	CMC+GTEX	SMR	0.113601	0.0443619	0.0104435		35460606	10.1016/j.ajhg.2022.04.004	Jiang eet all Am J Hum Genet	BRAIN
INHBA	P08476	6066	TRANS	Cognition_Meta	DECODE_Specific	-,NA		0.610637	0.610637	DECODE	DECODE	1.18864	4159.05	SCZ	INHBA	Proteiome	BLOOD	SMR	deCODE	SMR	-0.0904035	0.0956494	0.344579		37415601	10.3389/fgene.2023.1191264	Gedik et all Front Genet	BLOOD
INHBA	P08476	6066	TRANS	Cognition_Meta	DECODE_Specific	-,NA		0.610637	0.610637	DECODE	DECODE	1.18864	4159.05	SCZ	INHBA	Proteiome	BLOOD	SMR	deCODE	SMR	-0.0911754	0.0964722	0.34461		37415601	10.3389/fgene.2023.1191264	Gedik et all Front Genet	BLOOD
INHBA	P08476	6066	TRANS	Cognition_Meta	DECODE_Specific	-,NA		0.610637	0.610637	DECODE	DECODE	1.18864	4159.05	MDD	INHBA	Proteiome	BLOOD	SMR	deCODE	SMR	0.0042328	0.0529117	0.936239		37415601	10.3389/fgene.2023.1191264	Gedik et all Front Genet	BLOOD
INHBA	P08476	6066	TRANS	Cognition_Meta	DECODE_Specific	-,NA		0.610637	0.610637	DECODE	DECODE	1.18864	4159.05	MDD	INHBA	Proteiome	BLOOD	SMR	deCODE	SMR	0.00426894	0.0533635	0.936239		37415601	10.3389/fgene.2023.1191264	Gedik et all Front Genet	BLOOD
INHBA	P08476	6066	TRANS	Cognition_Meta	DECODE_Specific	-,NA		0.610637	0.610637	DECODE	DECODE	1.18864	4159.05	BIP	INHBA	Proteiome	BLOOD	SMR	deCODE	SMR	-0.00529233	0.115345	0.963404		37415601	10.3389/fgene.2023.1191264	Gedik et all Front Genet	BLOOD
INHBA	P08476	6066	TRANS	Cognition_Meta	DECODE_Specific	-,NA		0.610637	0.610637	DECODE	DECODE	1.18864	4159.05	BIP	INHBA	Proteiome	BLOOD	SMR	deCODE	SMR	-0.00533751	0.11633	0.963404		37415601	10.3389/fgene.2023.1191264	Gedik et all Front Genet	BLOOD
INHBA	P08476	6066	TRANS	Depression_iPSYCH_2023	DECODE_Specific	+,NA		0.0876403	0.0876403	DECODE	DECODE	1.04723	596.918	SCZ_PGC3	INHBA	Transcriptome	DLPFC	SMR	CMC+GTEX	SMR	0.113601	0.0443619	0.0104435		35460606	10.1016/j.ajhg.2022.04.004	Jiang eet all Am J Hum Genet	BRAIN
INHBA	P08476	6066	TRANS	Depression_iPSYCH_2023	DECODE_Specific	+,NA		0.0876403	0.0876403	DECODE	DECODE	1.04723	596.918	SCZ	INHBA	Proteiome	BLOOD	SMR	deCODE	SMR	-0.0904035	0.0956494	0.344579		37415601	10.3389/fgene.2023.1191264	Gedik et all Front Genet	BLOOD
INHBA	P08476	6066	TRANS	Depression_iPSYCH_2023	DECODE_Specific	+,NA		0.0876403	0.0876403	DECODE	DECODE	1.04723	596.918	SCZ	INHBA	Proteiome	BLOOD	SMR	deCODE	SMR	-0.0911754	0.0964722	0.34461		37415601	10.3389/fgene.2023.1191264	Gedik et all Front Genet	BLOOD
INHBA	P08476	6066	TRANS	Depression_iPSYCH_2023	DECODE_Specific	+,NA		0.0876403	0.0876403	DECODE	DECODE	1.04723	596.918	MDD	INHBA	Proteiome	BLOOD	SMR	deCODE	SMR	0.0042328	0.0529117	0.936239		37415601	10.3389/fgene.2023.1191264	Gedik et all Front Genet	BLOOD
INHBA	P08476	6066	TRANS	Depression_iPSYCH_2023	DECODE_Specific	+,NA		0.0876403	0.0876403	DECODE	DECODE	1.04723	596.918	MDD	INHBA	Proteiome	BLOOD	SMR	deCODE	SMR	0.00426894	0.0533635	0.936239		37415601	10.3389/fgene.2023.1191264	Gedik et all Front Genet	BLOOD
INHBA	P08476	6066	TRANS	Depression_iPSYCH_2023	DECODE_Specific	+,NA		0.0876403	0.0876403	DECODE	DECODE	1.04723	596.918	BIP	INHBA	Proteiome	BLOOD	SMR	deCODE	SMR	-0.00529233	0.115345	0.963404		37415601	10.3389/fgene.2023.1191264	Gedik et all Front Genet	BLOOD
INHBA	P08476	6066	TRANS	Depression_iPSYCH_2023	DECODE_Specific	+,NA		0.0876403	0.0876403	DECODE	DECODE	1.04723	596.918	BIP	INHBA	Proteiome	BLOOD	SMR	deCODE	SMR	-0.00533751	0.11633	0.963404		37415601	10.3389/fgene.2023.1191264	Gedik et all Front Genet	BLOOD
INHBA	P08476	6066	TRANS	PGC3_SCZ_NoUKB	DECODE_Specific	+,NA		0.559801	0.559801	DECODE	DECODE	1.05501	3812.81	SCZ_PGC3	INHBA	Transcriptome	DLPFC	SMR	CMC+GTEX	SMR	0.113601	0.0443619	0.0104435		35460606	10.1016/j.ajhg.2022.04.004	Jiang eet all Am J Hum Genet	BRAIN
INHBA	P08476	6066	TRANS	PGC3_SCZ_NoUKB	DECODE_Specific	+,NA		0.559801	0.559801	DECODE	DECODE	1.05501	3812.81	SCZ	INHBA	Proteiome	BLOOD	SMR	deCODE	SMR	-0.0904035	0.0956494	0.344579		37415601	10.3389/fgene.2023.1191264	Gedik et all Front Genet	BLOOD
INHBA	P08476	6066	TRANS	PGC3_SCZ_NoUKB	DECODE_Specific	+,NA		0.559801	0.559801	DECODE	DECODE	1.05501	3812.81	SCZ	INHBA	Proteiome	BLOOD	SMR	deCODE	SMR	-0.0911754	0.0964722	0.34461		37415601	10.3389/fgene.2023.1191264	Gedik et all Front Genet	BLOOD
INHBA	P08476	6066	TRANS	PGC3_SCZ_NoUKB	DECODE_Specific	+,NA		0.559801	0.559801	DECODE	DECODE	1.05501	3812.81	MDD	INHBA	Proteiome	BLOOD	SMR	deCODE	SMR	0.0042328	0.0529117	0.936239		37415601	10.3389/fgene.2023.1191264	Gedik et all Front Genet	BLOOD
INHBA	P08476	6066	TRANS	PGC3_SCZ_NoUKB	DECODE_Specific	+,NA		0.559801	0.559801	DECODE	DECODE	1.05501	3812.81	MDD	INHBA	Proteiome	BLOOD	SMR	deCODE	SMR	0.00426894	0.0533635	0.936239		37415601	10.3389/fgene.2023.1191264	Gedik et all Front Genet	BLOOD
INHBA	P08476	6066	TRANS	PGC3_SCZ_NoUKB	DECODE_Specific	+,NA		0.559801	0.559801	DECODE	DECODE	1.05501	3812.81	BIP	INHBA	Proteiome	BLOOD	SMR	deCODE	SMR	-0.00529233	0.115345	0.963404		37415601	10.3389/fgene.2023.1191264	Gedik et all Front Genet	BLOOD
INHBA	P08476	6066	TRANS	PGC3_SCZ_NoUKB	DECODE_Specific	+,NA		0.559801	0.559801	DECODE	DECODE	1.05501	3812.81	BIP	INHBA	Proteiome	BLOOD	SMR	deCODE	SMR	-0.00533751	0.11633	0.963404		37415601	10.3389/fgene.2023.1191264	Gedik et all Front Genet	BLOOD
INHBB	P09529	6067	CIS	BIP_PGC3_noukb	BOTH	+,+	0.00756782	0.00756782	0.0591232	metap	UKBB_PPP	0.181337	28.2885	SCZ	INHBB	Proteome	PLASMA	MR	deCODE	TwoSampleMR	0.000612121	0.0241812	0.979805		37085628	10.1007/s00439-023-02562-0	Dang et al Human Genetics	BLOOD
INHBB	P09529	6067	CIS	BIP_PGC3_noukb	BOTH	+,+	0.00756782	0.00756782	0.0591232	metap	UKBB_PPP	0.181337	28.2885	BIP	INHBB	Proteome	PLASMA	MR	deCODE	TwoSampleMR	0.0453013	0.0306091	0.138875		37085628	10.1007/s00439-023-02562-0	Dang et al Human Genetics	BLOOD
INHBB	P09529	6067	CIS	BIP_PGC3_noukb	BOTH	+,+	0.00756782	0.00756782	0.0591232	metap	UKBB_PPP	0.181337	28.2885	MDD	INHBB	Proteome	PLASMA	MR	deCODE	TwoSampleMR	0.0134977	0.0110096	0.2202		37085628	10.1007/s00439-023-02562-0	Dang et al Human Genetics	BLOOD
INHBB	P09529	6067	CIS	BIP_PGC3_noukb	BOTH	+,+	0.00756782	0.00756782	0.0591232	metap	UKBB_PPP	0.181337	28.2885	Bipolar disorder	INHBB	Proteome	PLASMA	MR	FENLAND	TwoSampleMR	0.0476928	0.0334437	0.15385		36280454	https://doi.org/10.1016/j.biopsych.2022.08.015	Lu et al Biol Psychiatry	BLOOD
INHBB	P09529	6067	CIS	BIP_PGC3_noukb	BOTH	+,+	0.00756782	0.00756782	0.0591232	metap	UKBB_PPP	0.181337	28.2885	Major depressive disorder	INHBB	Proteome	PLASMA	MR	FENLAND	TwoSampleMR	0.0360927	0.0145695	0.0132391		36280454	https://doi.org/10.1016/j.biopsych.2022.08.015	Lu et al Biol Psychiatry	BLOOD
INHBB	P09529	6067	CIS	BIP_PGC3_noukb	BOTH	+,+	0.00756782	0.00756782	0.0591232	metap	UKBB_PPP	0.181337	28.2885	Schizophrenia	INHBB	Proteome	PLASMA	MR	FENLAND	TwoSampleMR	0.0096166	0.0271523	0.72321		36280454	https://doi.org/10.1016/j.biopsych.2022.08.015	Lu et al Biol Psychiatry	BLOOD
INHBB	P09529	6067	CIS	BIP_PGC3_noukb	BOTH	+,+	0.00756782	0.00756782	0.0591232	metap	UKBB_PPP	0.181337	28.2885	MDD	INHBB	Proteiome	BRAIN	SMR	BrainMeta	SMR	0.0602246	0.0303261	0.0470445		37415601	10.3389/fgene.2023.1191264	Gedik et all Front Genet	BRAIN
INHBB	P09529	6067	CIS	BIP_PGC3_noukb	BOTH	+,+	0.00756782	0.00756782	0.0591232	metap	UKBB_PPP	0.181337	28.2885	BIP	INHBB	Proteiome	BRAIN	SMR	BrainMeta	SMR	0.00204794	0.065142	0.97492		37415601	10.3389/fgene.2023.1191264	Gedik et all Front Genet	BRAIN
INHBB	P09529	6067	CIS	BIP_PGC3_noukb	BOTH	+,+	0.00756782	0.00756782	0.0591232	metap	UKBB_PPP	0.181337	28.2885	SCZ	INHBB	Proteiome	BRAIN	SMR	BrainMeta	SMR	0.087526	0.0583519	0.133623		37415601	10.3389/fgene.2023.1191264	Gedik et all Front Genet	BRAIN
INHBB	P09529	6067	CIS	BIP_PGC3_noukb	BOTH	+,+	0.00756782	0.00756782	0.0591232	metap	UKBB_PPP	0.181337	28.2885	MDD	INHBB	Proteiome	BLOOD	SMR	eQTLGen	SMR	0.00547131	0.0179781	0.760874		37415601	10.3389/fgene.2023.1191264	Gedik et all Front Genet	BLOOD
INHBB	P09529	6067	CIS	BIP_PGC3_noukb	BOTH	+,+	0.00756782	0.00756782	0.0591232	metap	UKBB_PPP	0.181337	28.2885	BIP	INHBB	Proteiome	BLOOD	SMR	eQTLGen	SMR	0.0339914	0.0398779	0.394		37415601	10.3389/fgene.2023.1191264	Gedik et all Front Genet	BLOOD
INHBB	P09529	6067	CIS	BIP_PGC3_noukb	BOTH	+,+	0.00756782	0.00756782	0.0591232	metap	UKBB_PPP	0.181337	28.2885	MDD	INHBB	Proteiome	BLOOD	SMR	deCODE	SMR	0.0319274	0.012904	0.0133528		37415601	10.3389/fgene.2023.1191264	Gedik et all Front Genet	BLOOD
INHBB	P09529	6067	CIS	BIP_PGC3_noukb	BOTH	+,+	0.00756782	0.00756782	0.0591232	metap	UKBB_PPP	0.181337	28.2885	BIP	INHBB	Proteiome	BLOOD	SMR	deCODE	SMR	0.0421887	0.0295962	0.154019		37415601	10.3389/fgene.2023.1191264	Gedik et all Front Genet	BLOOD
INHBB	P09529	6067	CIS	Cognition_Meta	BOTH	+,+	0.264666	0.182864	0.400466	DECODE	UKBB_PPP	0.849125	683.546	SCZ	INHBB	Proteome	PLASMA	MR	deCODE	TwoSampleMR	0.000612121	0.0241812	0.979805		37085628	10.1007/s00439-023-02562-0	Dang et al Human Genetics	BLOOD
INHBB	P09529	6067	CIS	Cognition_Meta	BOTH	+,+	0.264666	0.182864	0.400466	DECODE	UKBB_PPP	0.849125	683.546	BIP	INHBB	Proteome	PLASMA	MR	deCODE	TwoSampleMR	0.0453013	0.0306091	0.138875		37085628	10.1007/s00439-023-02562-0	Dang et al Human Genetics	BLOOD
INHBB	P09529	6067	CIS	Cognition_Meta	BOTH	+,+	0.264666	0.182864	0.400466	DECODE	UKBB_PPP	0.849125	683.546	MDD	INHBB	Proteome	PLASMA	MR	deCODE	TwoSampleMR	0.0134977	0.0110096	0.2202		37085628	10.1007/s00439-023-02562-0	Dang et al Human Genetics	BLOOD
INHBB	P09529	6067	CIS	Cognition_Meta	BOTH	+,+	0.264666	0.182864	0.400466	DECODE	UKBB_PPP	0.849125	683.546	Bipolar disorder	INHBB	Proteome	PLASMA	MR	FENLAND	TwoSampleMR	0.0476928	0.0334437	0.15385		36280454	https://doi.org/10.1016/j.biopsych.2022.08.015	Lu et al Biol Psychiatry	BLOOD
INHBB	P09529	6067	CIS	Cognition_Meta	BOTH	+,+	0.264666	0.182864	0.400466	DECODE	UKBB_PPP	0.849125	683.546	Major depressive disorder	INHBB	Proteome	PLASMA	MR	FENLAND	TwoSampleMR	0.0360927	0.0145695	0.0132391		36280454	https://doi.org/10.1016/j.biopsych.2022.08.015	Lu et al Biol Psychiatry	BLOOD
INHBB	P09529	6067	CIS	Cognition_Meta	BOTH	+,+	0.264666	0.182864	0.400466	DECODE	UKBB_PPP	0.849125	683.546	Schizophrenia	INHBB	Proteome	PLASMA	MR	FENLAND	TwoSampleMR	0.0096166	0.0271523	0.72321		36280454	https://doi.org/10.1016/j.biopsych.2022.08.015	Lu et al Biol Psychiatry	BLOOD
INHBB	P09529	6067	CIS	Cognition_Meta	BOTH	+,+	0.264666	0.182864	0.400466	DECODE	UKBB_PPP	0.849125	683.546	MDD	INHBB	Proteiome	BRAIN	SMR	BrainMeta	SMR	0.0602246	0.0303261	0.0470445		37415601	10.3389/fgene.2023.1191264	Gedik et all Front Genet	BRAIN
INHBB	P09529	6067	CIS	Cognition_Meta	BOTH	+,+	0.264666	0.182864	0.400466	DECODE	UKBB_PPP	0.849125	683.546	BIP	INHBB	Proteiome	BRAIN	SMR	BrainMeta	SMR	0.00204794	0.065142	0.97492		37415601	10.3389/fgene.2023.1191264	Gedik et all Front Genet	BRAIN
INHBB	P09529	6067	CIS	Cognition_Meta	BOTH	+,+	0.264666	0.182864	0.400466	DECODE	UKBB_PPP	0.849125	683.546	SCZ	INHBB	Proteiome	BRAIN	SMR	BrainMeta	SMR	0.087526	0.0583519	0.133623		37415601	10.3389/fgene.2023.1191264	Gedik et all Front Genet	BRAIN
INHBB	P09529	6067	CIS	Cognition_Meta	BOTH	+,+	0.264666	0.182864	0.400466	DECODE	UKBB_PPP	0.849125	683.546	MDD	INHBB	Proteiome	BLOOD	SMR	eQTLGen	SMR	0.00547131	0.0179781	0.760874		37415601	10.3389/fgene.2023.1191264	Gedik et all Front Genet	BLOOD
INHBB	P09529	6067	CIS	Cognition_Meta	BOTH	+,+	0.264666	0.182864	0.400466	DECODE	UKBB_PPP	0.849125	683.546	BIP	INHBB	Proteiome	BLOOD	SMR	eQTLGen	SMR	0.0339914	0.0398779	0.394		37415601	10.3389/fgene.2023.1191264	Gedik et all Front Genet	BLOOD
INHBB	P09529	6067	CIS	Cognition_Meta	BOTH	+,+	0.264666	0.182864	0.400466	DECODE	UKBB_PPP	0.849125	683.546	MDD	INHBB	Proteiome	BLOOD	SMR	deCODE	SMR	0.0319274	0.012904	0.0133528		37415601	10.3389/fgene.2023.1191264	Gedik et all Front Genet	BLOOD
INHBB	P09529	6067	CIS	Cognition_Meta	BOTH	+,+	0.264666	0.182864	0.400466	DECODE	UKBB_PPP	0.849125	683.546	BIP	INHBB	Proteiome	BLOOD	SMR	deCODE	SMR	0.0421887	0.0295962	0.154019		37415601	10.3389/fgene.2023.1191264	Gedik et all Front Genet	BLOOD
INHBB	P09529	6067	CIS	Depression_iPSYCH_2023	BOTH	+,+	0.787332	0.423653	0.99953	UKBB_PPP	DECODE	1.15592	1583.61	SCZ	INHBB	Proteome	PLASMA	MR	deCODE	TwoSampleMR	0.000612121	0.0241812	0.979805		37085628	10.1007/s00439-023-02562-0	Dang et al Human Genetics	BLOOD
INHBB	P09529	6067	CIS	Depression_iPSYCH_2023	BOTH	+,+	0.787332	0.423653	0.99953	UKBB_PPP	DECODE	1.15592	1583.61	BIP	INHBB	Proteome	PLASMA	MR	deCODE	TwoSampleMR	0.0453013	0.0306091	0.138875		37085628	10.1007/s00439-023-02562-0	Dang et al Human Genetics	BLOOD
INHBB	P09529	6067	CIS	Depression_iPSYCH_2023	BOTH	+,+	0.787332	0.423653	0.99953	UKBB_PPP	DECODE	1.15592	1583.61	MDD	INHBB	Proteome	PLASMA	MR	deCODE	TwoSampleMR	0.0134977	0.0110096	0.2202		37085628	10.1007/s00439-023-02562-0	Dang et al Human Genetics	BLOOD
INHBB	P09529	6067	CIS	Depression_iPSYCH_2023	BOTH	+,+	0.787332	0.423653	0.99953	UKBB_PPP	DECODE	1.15592	1583.61	Bipolar disorder	INHBB	Proteome	PLASMA	MR	FENLAND	TwoSampleMR	0.0476928	0.0334437	0.15385		36280454	https://doi.org/10.1016/j.biopsych.2022.08.015	Lu et al Biol Psychiatry	BLOOD
INHBB	P09529	6067	CIS	Depression_iPSYCH_2023	BOTH	+,+	0.787332	0.423653	0.99953	UKBB_PPP	DECODE	1.15592	1583.61	Major depressive disorder	INHBB	Proteome	PLASMA	MR	FENLAND	TwoSampleMR	0.0360927	0.0145695	0.0132391		36280454	https://doi.org/10.1016/j.biopsych.2022.08.015	Lu et al Biol Psychiatry	BLOOD
INHBB	P09529	6067	CIS	Depression_iPSYCH_2023	BOTH	+,+	0.787332	0.423653	0.99953	UKBB_PPP	DECODE	1.15592	1583.61	Schizophrenia	INHBB	Proteome	PLASMA	MR	FENLAND	TwoSampleMR	0.0096166	0.0271523	0.72321		36280454	https://doi.org/10.1016/j.biopsych.2022.08.015	Lu et al Biol Psychiatry	BLOOD
INHBB	P09529	6067	CIS	Depression_iPSYCH_2023	BOTH	+,+	0.787332	0.423653	0.99953	UKBB_PPP	DECODE	1.15592	1583.61	MDD	INHBB	Proteiome	BRAIN	SMR	BrainMeta	SMR	0.0602246	0.0303261	0.0470445		37415601	10.3389/fgene.2023.1191264	Gedik et all Front Genet	BRAIN
INHBB	P09529	6067	CIS	Depression_iPSYCH_2023	BOTH	+,+	0.787332	0.423653	0.99953	UKBB_PPP	DECODE	1.15592	1583.61	BIP	INHBB	Proteiome	BRAIN	SMR	BrainMeta	SMR	0.00204794	0.065142	0.97492		37415601	10.3389/fgene.2023.1191264	Gedik et all Front Genet	BRAIN
INHBB	P09529	6067	CIS	Depression_iPSYCH_2023	BOTH	+,+	0.787332	0.423653	0.99953	UKBB_PPP	DECODE	1.15592	1583.61	SCZ	INHBB	Proteiome	BRAIN	SMR	BrainMeta	SMR	0.087526	0.0583519	0.133623		37415601	10.3389/fgene.2023.1191264	Gedik et all Front Genet	BRAIN
INHBB	P09529	6067	CIS	Depression_iPSYCH_2023	BOTH	+,+	0.787332	0.423653	0.99953	UKBB_PPP	DECODE	1.15592	1583.61	MDD	INHBB	Proteiome	BLOOD	SMR	eQTLGen	SMR	0.00547131	0.0179781	0.760874		37415601	10.3389/fgene.2023.1191264	Gedik et all Front Genet	BLOOD
INHBB	P09529	6067	CIS	Depression_iPSYCH_2023	BOTH	+,+	0.787332	0.423653	0.99953	UKBB_PPP	DECODE	1.15592	1583.61	BIP	INHBB	Proteiome	BLOOD	SMR	eQTLGen	SMR	0.0339914	0.0398779	0.394		37415601	10.3389/fgene.2023.1191264	Gedik et all Front Genet	BLOOD
INHBB	P09529	6067	CIS	Depression_iPSYCH_2023	BOTH	+,+	0.787332	0.423653	0.99953	UKBB_PPP	DECODE	1.15592	1583.61	MDD	INHBB	Proteiome	BLOOD	SMR	deCODE	SMR	0.0319274	0.012904	0.0133528		37415601	10.3389/fgene.2023.1191264	Gedik et all Front Genet	BLOOD
INHBB	P09529	6067	CIS	Depression_iPSYCH_2023	BOTH	+,+	0.787332	0.423653	0.99953	UKBB_PPP	DECODE	1.15592	1583.61	BIP	INHBB	Proteiome	BLOOD	SMR	deCODE	SMR	0.0421887	0.0295962	0.154019		37415601	10.3389/fgene.2023.1191264	Gedik et all Front Genet	BLOOD
INHBB	P09529	6067	TRANS	BIP_PGC3_noukb	BOTH	+,+	0.0221503	0.0061901	0.53296	DECODE	UKBB_PPP	0.16469	42.1608	SCZ	INHBB	Proteome	PLASMA	MR	deCODE	TwoSampleMR	0.000612121	0.0241812	0.979805		37085628	10.1007/s00439-023-02562-0	Dang et al Human Genetics	BLOOD
INHBB	P09529	6067	TRANS	BIP_PGC3_noukb	BOTH	+,+	0.0221503	0.0061901	0.53296	DECODE	UKBB_PPP	0.16469	42.1608	BIP	INHBB	Proteome	PLASMA	MR	deCODE	TwoSampleMR	0.0453013	0.0306091	0.138875		37085628	10.1007/s00439-023-02562-0	Dang et al Human Genetics	BLOOD
INHBB	P09529	6067	TRANS	BIP_PGC3_noukb	BOTH	+,+	0.0221503	0.0061901	0.53296	DECODE	UKBB_PPP	0.16469	42.1608	MDD	INHBB	Proteome	PLASMA	MR	deCODE	TwoSampleMR	0.0134977	0.0110096	0.2202		37085628	10.1007/s00439-023-02562-0	Dang et al Human Genetics	BLOOD
INHBB	P09529	6067	TRANS	BIP_PGC3_noukb	BOTH	+,+	0.0221503	0.0061901	0.53296	DECODE	UKBB_PPP	0.16469	42.1608	Bipolar disorder	INHBB	Proteome	PLASMA	MR	FENLAND	TwoSampleMR	0.0476928	0.0334437	0.15385		36280454	https://doi.org/10.1016/j.biopsych.2022.08.015	Lu et al Biol Psychiatry	BLOOD
INHBB	P09529	6067	TRANS	BIP_PGC3_noukb	BOTH	+,+	0.0221503	0.0061901	0.53296	DECODE	UKBB_PPP	0.16469	42.1608	Major depressive disorder	INHBB	Proteome	PLASMA	MR	FENLAND	TwoSampleMR	0.0360927	0.0145695	0.0132391		36280454	https://doi.org/10.1016/j.biopsych.2022.08.015	Lu et al Biol Psychiatry	BLOOD
INHBB	P09529	6067	TRANS	BIP_PGC3_noukb	BOTH	+,+	0.0221503	0.0061901	0.53296	DECODE	UKBB_PPP	0.16469	42.1608	Schizophrenia	INHBB	Proteome	PLASMA	MR	FENLAND	TwoSampleMR	0.0096166	0.0271523	0.72321		36280454	https://doi.org/10.1016/j.biopsych.2022.08.015	Lu et al Biol Psychiatry	BLOOD
INHBB	P09529	6067	TRANS	BIP_PGC3_noukb	BOTH	+,+	0.0221503	0.0061901	0.53296	DECODE	UKBB_PPP	0.16469	42.1608	MDD	INHBB	Proteiome	BRAIN	SMR	BrainMeta	SMR	0.0602246	0.0303261	0.0470445		37415601	10.3389/fgene.2023.1191264	Gedik et all Front Genet	BRAIN
INHBB	P09529	6067	TRANS	BIP_PGC3_noukb	BOTH	+,+	0.0221503	0.0061901	0.53296	DECODE	UKBB_PPP	0.16469	42.1608	BIP	INHBB	Proteiome	BRAIN	SMR	BrainMeta	SMR	0.00204794	0.065142	0.97492		37415601	10.3389/fgene.2023.1191264	Gedik et all Front Genet	BRAIN
INHBB	P09529	6067	TRANS	BIP_PGC3_noukb	BOTH	+,+	0.0221503	0.0061901	0.53296	DECODE	UKBB_PPP	0.16469	42.1608	SCZ	INHBB	Proteiome	BRAIN	SMR	BrainMeta	SMR	0.087526	0.0583519	0.133623		37415601	10.3389/fgene.2023.1191264	Gedik et all Front Genet	BRAIN
INHBB	P09529	6067	TRANS	BIP_PGC3_noukb	BOTH	+,+	0.0221503	0.0061901	0.53296	DECODE	UKBB_PPP	0.16469	42.1608	MDD	INHBB	Proteiome	BLOOD	SMR	eQTLGen	SMR	0.00547131	0.0179781	0.760874		37415601	10.3389/fgene.2023.1191264	Gedik et all Front Genet	BLOOD
INHBB	P09529	6067	TRANS	BIP_PGC3_noukb	BOTH	+,+	0.0221503	0.0061901	0.53296	DECODE	UKBB_PPP	0.16469	42.1608	BIP	INHBB	Proteiome	BLOOD	SMR	eQTLGen	SMR	0.0339914	0.0398779	0.394		37415601	10.3389/fgene.2023.1191264	Gedik et all Front Genet	BLOOD
INHBB	P09529	6067	TRANS	BIP_PGC3_noukb	BOTH	+,+	0.0221503	0.0061901	0.53296	DECODE	UKBB_PPP	0.16469	42.1608	MDD	INHBB	Proteiome	BLOOD	SMR	deCODE	SMR	0.0319274	0.012904	0.0133528		37415601	10.3389/fgene.2023.1191264	Gedik et all Front Genet	BLOOD
INHBB	P09529	6067	TRANS	BIP_PGC3_noukb	BOTH	+,+	0.0221503	0.0061901	0.53296	DECODE	UKBB_PPP	0.16469	42.1608	BIP	INHBB	Proteiome	BLOOD	SMR	deCODE	SMR	0.0421887	0.0295962	0.154019		37415601	10.3389/fgene.2023.1191264	Gedik et all Front Genet	BLOOD
INHBB	P09529	6067	TRANS	BIP_PGC3_noukb	BOTH	+,+	0.300529	0.164076	0.53296	DECODE	UKBB_PPP	0.458942	1117.52	SCZ	INHBB	Proteome	PLASMA	MR	deCODE	TwoSampleMR	0.000612121	0.0241812	0.979805		37085628	10.1007/s00439-023-02562-0	Dang et al Human Genetics	BLOOD
INHBB	P09529	6067	TRANS	BIP_PGC3_noukb	BOTH	+,+	0.300529	0.164076	0.53296	DECODE	UKBB_PPP	0.458942	1117.52	BIP	INHBB	Proteome	PLASMA	MR	deCODE	TwoSampleMR	0.0453013	0.0306091	0.138875		37085628	10.1007/s00439-023-02562-0	Dang et al Human Genetics	BLOOD
INHBB	P09529	6067	TRANS	BIP_PGC3_noukb	BOTH	+,+	0.300529	0.164076	0.53296	DECODE	UKBB_PPP	0.458942	1117.52	MDD	INHBB	Proteome	PLASMA	MR	deCODE	TwoSampleMR	0.0134977	0.0110096	0.2202		37085628	10.1007/s00439-023-02562-0	Dang et al Human Genetics	BLOOD
INHBB	P09529	6067	TRANS	BIP_PGC3_noukb	BOTH	+,+	0.300529	0.164076	0.53296	DECODE	UKBB_PPP	0.458942	1117.52	Bipolar disorder	INHBB	Proteome	PLASMA	MR	FENLAND	TwoSampleMR	0.0476928	0.0334437	0.15385		36280454	https://doi.org/10.1016/j.biopsych.2022.08.015	Lu et al Biol Psychiatry	BLOOD
INHBB	P09529	6067	TRANS	BIP_PGC3_noukb	BOTH	+,+	0.300529	0.164076	0.53296	DECODE	UKBB_PPP	0.458942	1117.52	Major depressive disorder	INHBB	Proteome	PLASMA	MR	FENLAND	TwoSampleMR	0.0360927	0.0145695	0.0132391		36280454	https://doi.org/10.1016/j.biopsych.2022.08.015	Lu et al Biol Psychiatry	BLOOD
INHBB	P09529	6067	TRANS	BIP_PGC3_noukb	BOTH	+,+	0.300529	0.164076	0.53296	DECODE	UKBB_PPP	0.458942	1117.52	Schizophrenia	INHBB	Proteome	PLASMA	MR	FENLAND	TwoSampleMR	0.0096166	0.0271523	0.72321		36280454	https://doi.org/10.1016/j.biopsych.2022.08.015	Lu et al Biol Psychiatry	BLOOD
INHBB	P09529	6067	TRANS	BIP_PGC3_noukb	BOTH	+,+	0.300529	0.164076	0.53296	DECODE	UKBB_PPP	0.458942	1117.52	MDD	INHBB	Proteiome	BRAIN	SMR	BrainMeta	SMR	0.0602246	0.0303261	0.0470445		37415601	10.3389/fgene.2023.1191264	Gedik et all Front Genet	BRAIN
INHBB	P09529	6067	TRANS	BIP_PGC3_noukb	BOTH	+,+	0.300529	0.164076	0.53296	DECODE	UKBB_PPP	0.458942	1117.52	BIP	INHBB	Proteiome	BRAIN	SMR	BrainMeta	SMR	0.00204794	0.065142	0.97492		37415601	10.3389/fgene.2023.1191264	Gedik et all Front Genet	BRAIN
INHBB	P09529	6067	TRANS	BIP_PGC3_noukb	BOTH	+,+	0.300529	0.164076	0.53296	DECODE	UKBB_PPP	0.458942	1117.52	SCZ	INHBB	Proteiome	BRAIN	SMR	BrainMeta	SMR	0.087526	0.0583519	0.133623		37415601	10.3389/fgene.2023.1191264	Gedik et all Front Genet	BRAIN
INHBB	P09529	6067	TRANS	BIP_PGC3_noukb	BOTH	+,+	0.300529	0.164076	0.53296	DECODE	UKBB_PPP	0.458942	1117.52	MDD	INHBB	Proteiome	BLOOD	SMR	eQTLGen	SMR	0.00547131	0.0179781	0.760874		37415601	10.3389/fgene.2023.1191264	Gedik et all Front Genet	BLOOD
INHBB	P09529	6067	TRANS	BIP_PGC3_noukb	BOTH	+,+	0.300529	0.164076	0.53296	DECODE	UKBB_PPP	0.458942	1117.52	BIP	INHBB	Proteiome	BLOOD	SMR	eQTLGen	SMR	0.0339914	0.0398779	0.394		37415601	10.3389/fgene.2023.1191264	Gedik et all Front Genet	BLOOD
INHBB	P09529	6067	TRANS	BIP_PGC3_noukb	BOTH	+,+	0.300529	0.164076	0.53296	DECODE	UKBB_PPP	0.458942	1117.52	MDD	INHBB	Proteiome	BLOOD	SMR	deCODE	SMR	0.0319274	0.012904	0.0133528		37415601	10.3389/fgene.2023.1191264	Gedik et all Front Genet	BLOOD
INHBB	P09529	6067	TRANS	BIP_PGC3_noukb	BOTH	+,+	0.300529	0.164076	0.53296	DECODE	UKBB_PPP	0.458942	1117.52	BIP	INHBB	Proteiome	BLOOD	SMR	deCODE	SMR	0.0421887	0.0295962	0.154019		37415601	10.3389/fgene.2023.1191264	Gedik et all Front Genet	BLOOD
INHBB	P09529	6067	TRANS	Cognition_Meta	BOTH	+,+	0.179419	0.0936648	0.462878	DECODE	UKBB_PPP	0.496847	637.951	SCZ	INHBB	Proteome	PLASMA	MR	deCODE	TwoSampleMR	0.000612121	0.0241812	0.979805		37085628	10.1007/s00439-023-02562-0	Dang et al Human Genetics	BLOOD
INHBB	P09529	6067	TRANS	Cognition_Meta	BOTH	+,+	0.179419	0.0936648	0.462878	DECODE	UKBB_PPP	0.496847	637.951	BIP	INHBB	Proteome	PLASMA	MR	deCODE	TwoSampleMR	0.0453013	0.0306091	0.138875		37085628	10.1007/s00439-023-02562-0	Dang et al Human Genetics	BLOOD
INHBB	P09529	6067	TRANS	Cognition_Meta	BOTH	+,+	0.179419	0.0936648	0.462878	DECODE	UKBB_PPP	0.496847	637.951	MDD	INHBB	Proteome	PLASMA	MR	deCODE	TwoSampleMR	0.0134977	0.0110096	0.2202		37085628	10.1007/s00439-023-02562-0	Dang et al Human Genetics	BLOOD
INHBB	P09529	6067	TRANS	Cognition_Meta	BOTH	+,+	0.179419	0.0936648	0.462878	DECODE	UKBB_PPP	0.496847	637.951	Bipolar disorder	INHBB	Proteome	PLASMA	MR	FENLAND	TwoSampleMR	0.0476928	0.0334437	0.15385		36280454	https://doi.org/10.1016/j.biopsych.2022.08.015	Lu et al Biol Psychiatry	BLOOD
INHBB	P09529	6067	TRANS	Cognition_Meta	BOTH	+,+	0.179419	0.0936648	0.462878	DECODE	UKBB_PPP	0.496847	637.951	Major depressive disorder	INHBB	Proteome	PLASMA	MR	FENLAND	TwoSampleMR	0.0360927	0.0145695	0.0132391		36280454	https://doi.org/10.1016/j.biopsych.2022.08.015	Lu et al Biol Psychiatry	BLOOD
INHBB	P09529	6067	TRANS	Cognition_Meta	BOTH	+,+	0.179419	0.0936648	0.462878	DECODE	UKBB_PPP	0.496847	637.951	Schizophrenia	INHBB	Proteome	PLASMA	MR	FENLAND	TwoSampleMR	0.0096166	0.0271523	0.72321		36280454	https://doi.org/10.1016/j.biopsych.2022.08.015	Lu et al Biol Psychiatry	BLOOD
INHBB	P09529	6067	TRANS	Cognition_Meta	BOTH	+,+	0.179419	0.0936648	0.462878	DECODE	UKBB_PPP	0.496847	637.951	MDD	INHBB	Proteiome	BRAIN	SMR	BrainMeta	SMR	0.0602246	0.0303261	0.0470445		37415601	10.3389/fgene.2023.1191264	Gedik et all Front Genet	BRAIN
INHBB	P09529	6067	TRANS	Cognition_Meta	BOTH	+,+	0.179419	0.0936648	0.462878	DECODE	UKBB_PPP	0.496847	637.951	BIP	INHBB	Proteiome	BRAIN	SMR	BrainMeta	SMR	0.00204794	0.065142	0.97492		37415601	10.3389/fgene.2023.1191264	Gedik et all Front Genet	BRAIN
INHBB	P09529	6067	TRANS	Cognition_Meta	BOTH	+,+	0.179419	0.0936648	0.462878	DECODE	UKBB_PPP	0.496847	637.951	SCZ	INHBB	Proteiome	BRAIN	SMR	BrainMeta	SMR	0.087526	0.0583519	0.133623		37415601	10.3389/fgene.2023.1191264	Gedik et all Front Genet	BRAIN
INHBB	P09529	6067	TRANS	Cognition_Meta	BOTH	+,+	0.179419	0.0936648	0.462878	DECODE	UKBB_PPP	0.496847	637.951	MDD	INHBB	Proteiome	BLOOD	SMR	eQTLGen	SMR	0.00547131	0.0179781	0.760874		37415601	10.3389/fgene.2023.1191264	Gedik et all Front Genet	BLOOD
INHBB	P09529	6067	TRANS	Cognition_Meta	BOTH	+,+	0.179419	0.0936648	0.462878	DECODE	UKBB_PPP	0.496847	637.951	BIP	INHBB	Proteiome	BLOOD	SMR	eQTLGen	SMR	0.0339914	0.0398779	0.394		37415601	10.3389/fgene.2023.1191264	Gedik et all Front Genet	BLOOD
INHBB	P09529	6067	TRANS	Cognition_Meta	BOTH	+,+	0.179419	0.0936648	0.462878	DECODE	UKBB_PPP	0.496847	637.951	MDD	INHBB	Proteiome	BLOOD	SMR	deCODE	SMR	0.0319274	0.012904	0.0133528		37415601	10.3389/fgene.2023.1191264	Gedik et all Front Genet	BLOOD
INHBB	P09529	6067	TRANS	Cognition_Meta	BOTH	+,+	0.179419	0.0936648	0.462878	DECODE	UKBB_PPP	0.496847	637.951	BIP	INHBB	Proteiome	BLOOD	SMR	deCODE	SMR	0.0421887	0.0295962	0.154019		37415601	10.3389/fgene.2023.1191264	Gedik et all Front Genet	BLOOD
INHBB	P09529	6067	TRANS	PGC3_SCZ_NoUKB	BOTH	+,+	0.0329797	0.0153846	0.343354	DECODE	UKBB_PPP	0.231312	104.784	SCZ	INHBB	Proteome	PLASMA	MR	deCODE	TwoSampleMR	0.000612121	0.0241812	0.979805		37085628	10.1007/s00439-023-02562-0	Dang et al Human Genetics	BLOOD
INHBB	P09529	6067	TRANS	PGC3_SCZ_NoUKB	BOTH	+,+	0.0329797	0.0153846	0.343354	DECODE	UKBB_PPP	0.231312	104.784	BIP	INHBB	Proteome	PLASMA	MR	deCODE	TwoSampleMR	0.0453013	0.0306091	0.138875		37085628	10.1007/s00439-023-02562-0	Dang et al Human Genetics	BLOOD
INHBB	P09529	6067	TRANS	PGC3_SCZ_NoUKB	BOTH	+,+	0.0329797	0.0153846	0.343354	DECODE	UKBB_PPP	0.231312	104.784	MDD	INHBB	Proteome	PLASMA	MR	deCODE	TwoSampleMR	0.0134977	0.0110096	0.2202		37085628	10.1007/s00439-023-02562-0	Dang et al Human Genetics	BLOOD
INHBB	P09529	6067	TRANS	PGC3_SCZ_NoUKB	BOTH	+,+	0.0329797	0.0153846	0.343354	DECODE	UKBB_PPP	0.231312	104.784	Bipolar disorder	INHBB	Proteome	PLASMA	MR	FENLAND	TwoSampleMR	0.0476928	0.0334437	0.15385		36280454	https://doi.org/10.1016/j.biopsych.2022.08.015	Lu et al Biol Psychiatry	BLOOD
INHBB	P09529	6067	TRANS	PGC3_SCZ_NoUKB	BOTH	+,+	0.0329797	0.0153846	0.343354	DECODE	UKBB_PPP	0.231312	104.784	Major depressive disorder	INHBB	Proteome	PLASMA	MR	FENLAND	TwoSampleMR	0.0360927	0.0145695	0.0132391		36280454	https://doi.org/10.1016/j.biopsych.2022.08.015	Lu et al Biol Psychiatry	BLOOD
INHBB	P09529	6067	TRANS	PGC3_SCZ_NoUKB	BOTH	+,+	0.0329797	0.0153846	0.343354	DECODE	UKBB_PPP	0.231312	104.784	Schizophrenia	INHBB	Proteome	PLASMA	MR	FENLAND	TwoSampleMR	0.0096166	0.0271523	0.72321		36280454	https://doi.org/10.1016/j.biopsych.2022.08.015	Lu et al Biol Psychiatry	BLOOD
INHBB	P09529	6067	TRANS	PGC3_SCZ_NoUKB	BOTH	+,+	0.0329797	0.0153846	0.343354	DECODE	UKBB_PPP	0.231312	104.784	MDD	INHBB	Proteiome	BRAIN	SMR	BrainMeta	SMR	0.0602246	0.0303261	0.0470445		37415601	10.3389/fgene.2023.1191264	Gedik et all Front Genet	BRAIN
INHBB	P09529	6067	TRANS	PGC3_SCZ_NoUKB	BOTH	+,+	0.0329797	0.0153846	0.343354	DECODE	UKBB_PPP	0.231312	104.784	BIP	INHBB	Proteiome	BRAIN	SMR	BrainMeta	SMR	0.00204794	0.065142	0.97492		37415601	10.3389/fgene.2023.1191264	Gedik et all Front Genet	BRAIN
INHBB	P09529	6067	TRANS	PGC3_SCZ_NoUKB	BOTH	+,+	0.0329797	0.0153846	0.343354	DECODE	UKBB_PPP	0.231312	104.784	SCZ	INHBB	Proteiome	BRAIN	SMR	BrainMeta	SMR	0.087526	0.0583519	0.133623		37415601	10.3389/fgene.2023.1191264	Gedik et all Front Genet	BRAIN
INHBB	P09529	6067	TRANS	PGC3_SCZ_NoUKB	BOTH	+,+	0.0329797	0.0153846	0.343354	DECODE	UKBB_PPP	0.231312	104.784	MDD	INHBB	Proteiome	BLOOD	SMR	eQTLGen	SMR	0.00547131	0.0179781	0.760874		37415601	10.3389/fgene.2023.1191264	Gedik et all Front Genet	BLOOD
INHBB	P09529	6067	TRANS	PGC3_SCZ_NoUKB	BOTH	+,+	0.0329797	0.0153846	0.343354	DECODE	UKBB_PPP	0.231312	104.784	BIP	INHBB	Proteiome	BLOOD	SMR	eQTLGen	SMR	0.0339914	0.0398779	0.394		37415601	10.3389/fgene.2023.1191264	Gedik et all Front Genet	BLOOD
INHBB	P09529	6067	TRANS	PGC3_SCZ_NoUKB	BOTH	+,+	0.0329797	0.0153846	0.343354	DECODE	UKBB_PPP	0.231312	104.784	MDD	INHBB	Proteiome	BLOOD	SMR	deCODE	SMR	0.0319274	0.012904	0.0133528		37415601	10.3389/fgene.2023.1191264	Gedik et all Front Genet	BLOOD
INHBB	P09529	6067	TRANS	PGC3_SCZ_NoUKB	BOTH	+,+	0.0329797	0.0153846	0.343354	DECODE	UKBB_PPP	0.231312	104.784	BIP	INHBB	Proteiome	BLOOD	SMR	deCODE	SMR	0.0421887	0.0295962	0.154019		37415601	10.3389/fgene.2023.1191264	Gedik et all Front Genet	BLOOD
INHBB	P09529	6067	TRANS	PGC3_SCZ_NoUKB	BOTH	+,+	0.0978094	0.0579283	0.343354	DECODE	UKBB_PPP	0.281018	394.55	SCZ	INHBB	Proteome	PLASMA	MR	deCODE	TwoSampleMR	0.000612121	0.0241812	0.979805		37085628	10.1007/s00439-023-02562-0	Dang et al Human Genetics	BLOOD
INHBB	P09529	6067	TRANS	PGC3_SCZ_NoUKB	BOTH	+,+	0.0978094	0.0579283	0.343354	DECODE	UKBB_PPP	0.281018	394.55	BIP	INHBB	Proteome	PLASMA	MR	deCODE	TwoSampleMR	0.0453013	0.0306091	0.138875		37085628	10.1007/s00439-023-02562-0	Dang et al Human Genetics	BLOOD
INHBB	P09529	6067	TRANS	PGC3_SCZ_NoUKB	BOTH	+,+	0.0978094	0.0579283	0.343354	DECODE	UKBB_PPP	0.281018	394.55	MDD	INHBB	Proteome	PLASMA	MR	deCODE	TwoSampleMR	0.0134977	0.0110096	0.2202		37085628	10.1007/s00439-023-02562-0	Dang et al Human Genetics	BLOOD
INHBB	P09529	6067	TRANS	PGC3_SCZ_NoUKB	BOTH	+,+	0.0978094	0.0579283	0.343354	DECODE	UKBB_PPP	0.281018	394.55	Bipolar disorder	INHBB	Proteome	PLASMA	MR	FENLAND	TwoSampleMR	0.0476928	0.0334437	0.15385		36280454	https://doi.org/10.1016/j.biopsych.2022.08.015	Lu et al Biol Psychiatry	BLOOD
INHBB	P09529	6067	TRANS	PGC3_SCZ_NoUKB	BOTH	+,+	0.0978094	0.0579283	0.343354	DECODE	UKBB_PPP	0.281018	394.55	Major depressive disorder	INHBB	Proteome	PLASMA	MR	FENLAND	TwoSampleMR	0.0360927	0.0145695	0.0132391		36280454	https://doi.org/10.1016/j.biopsych.2022.08.015	Lu et al Biol Psychiatry	BLOOD
INHBB	P09529	6067	TRANS	PGC3_SCZ_NoUKB	BOTH	+,+	0.0978094	0.0579283	0.343354	DECODE	UKBB_PPP	0.281018	394.55	Schizophrenia	INHBB	Proteome	PLASMA	MR	FENLAND	TwoSampleMR	0.0096166	0.0271523	0.72321		36280454	https://doi.org/10.1016/j.biopsych.2022.08.015	Lu et al Biol Psychiatry	BLOOD
INHBB	P09529	6067	TRANS	PGC3_SCZ_NoUKB	BOTH	+,+	0.0978094	0.0579283	0.343354	DECODE	UKBB_PPP	0.281018	394.55	MDD	INHBB	Proteiome	BRAIN	SMR	BrainMeta	SMR	0.0602246	0.0303261	0.0470445		37415601	10.3389/fgene.2023.1191264	Gedik et all Front Genet	BRAIN
INHBB	P09529	6067	TRANS	PGC3_SCZ_NoUKB	BOTH	+,+	0.0978094	0.0579283	0.343354	DECODE	UKBB_PPP	0.281018	394.55	BIP	INHBB	Proteiome	BRAIN	SMR	BrainMeta	SMR	0.00204794	0.065142	0.97492		37415601	10.3389/fgene.2023.1191264	Gedik et all Front Genet	BRAIN
INHBB	P09529	6067	TRANS	PGC3_SCZ_NoUKB	BOTH	+,+	0.0978094	0.0579283	0.343354	DECODE	UKBB_PPP	0.281018	394.55	SCZ	INHBB	Proteiome	BRAIN	SMR	BrainMeta	SMR	0.087526	0.0583519	0.133623		37415601	10.3389/fgene.2023.1191264	Gedik et all Front Genet	BRAIN
INHBB	P09529	6067	TRANS	PGC3_SCZ_NoUKB	BOTH	+,+	0.0978094	0.0579283	0.343354	DECODE	UKBB_PPP	0.281018	394.55	MDD	INHBB	Proteiome	BLOOD	SMR	eQTLGen	SMR	0.00547131	0.0179781	0.760874		37415601	10.3389/fgene.2023.1191264	Gedik et all Front Genet	BLOOD
INHBB	P09529	6067	TRANS	PGC3_SCZ_NoUKB	BOTH	+,+	0.0978094	0.0579283	0.343354	DECODE	UKBB_PPP	0.281018	394.55	BIP	INHBB	Proteiome	BLOOD	SMR	eQTLGen	SMR	0.0339914	0.0398779	0.394		37415601	10.3389/fgene.2023.1191264	Gedik et all Front Genet	BLOOD
INHBB	P09529	6067	TRANS	PGC3_SCZ_NoUKB	BOTH	+,+	0.0978094	0.0579283	0.343354	DECODE	UKBB_PPP	0.281018	394.55	MDD	INHBB	Proteiome	BLOOD	SMR	deCODE	SMR	0.0319274	0.012904	0.0133528		37415601	10.3389/fgene.2023.1191264	Gedik et all Front Genet	BLOOD
INHBB	P09529	6067	TRANS	PGC3_SCZ_NoUKB	BOTH	+,+	0.0978094	0.0579283	0.343354	DECODE	UKBB_PPP	0.281018	394.55	BIP	INHBB	Proteiome	BLOOD	SMR	deCODE	SMR	0.0421887	0.0295962	0.154019		37415601	10.3389/fgene.2023.1191264	Gedik et all Front Genet	BLOOD
INHBC	P55103	6068	CIS	PGC3_SCZ_NoUKB	BOTH	-,-	3.45343e-07	3.45343e-07	0.000747952	metap	UKBB_PPP	4.61033e-05	0.00129089	Bipolar disorder	INHBC	Proteome	PLASMA	MR	FENLAND	TwoSampleMR	-0.00451213	0.00833971	0.588479		36280454	https://doi.org/10.1016/j.biopsych.2022.08.015	Lu et al Biol Psychiatry	BLOOD
INHBC	P55103	6068	CIS	PGC3_SCZ_NoUKB	BOTH	-,-	3.45343e-07	3.45343e-07	0.000747952	metap	UKBB_PPP	4.61033e-05	0.00129089	Major depressive disorder	INHBC	Proteome	PLASMA	MR	FENLAND	TwoSampleMR	0.000612089	0.00382556	0.872881		36280454	https://doi.org/10.1016/j.biopsych.2022.08.015	Lu et al Biol Psychiatry	BLOOD
INHBC	P55103	6068	CIS	PGC3_SCZ_NoUKB	BOTH	-,-	3.45343e-07	3.45343e-07	0.000747952	metap	UKBB_PPP	4.61033e-05	0.00129089	Schizophrenia	INHBC	Proteome	PLASMA	MR	FENLAND	TwoSampleMR	-0.0178266	0.00749809	0.0174312		36280454	https://doi.org/10.1016/j.biopsych.2022.08.015	Lu et al Biol Psychiatry	BLOOD
INHBC	P55103	6068	CIS	PGC3_SCZ_NoUKB	BOTH	-,-	3.45343e-07	3.45343e-07	0.000747952	metap	UKBB_PPP	4.61033e-05	0.00129089	SCZ	INHBC	Proteiome	BLOOD	SMR	deCODE	SMR	-0.0186854	0.00782206	0.0169029		37415601	10.3389/fgene.2023.1191264	Gedik et all Front Genet	BLOOD
INHBC	P55103	6068	CIS	PGC3_SCZ_NoUKB	BOTH	-,-	3.45343e-07	3.45343e-07	0.000747952	metap	UKBB_PPP	4.61033e-05	0.00129089	SCZ	INHBC	Proteiome	BLOOD	SMR	deCODE	SMR	-0.213604	0.084255	0.0112382		37415601	10.3389/fgene.2023.1191264	Gedik et all Front Genet	BLOOD
INHBC	P55103	6068	CIS	PGC3_SCZ_NoUKB	BOTH	-,-	3.45343e-07	3.45343e-07	0.000747952	metap	UKBB_PPP	4.61033e-05	0.00129089	MDD	INHBC	Proteiome	BLOOD	SMR	deCODE	SMR	0.000638519	0.00399074	0.872881		37415601	10.3389/fgene.2023.1191264	Gedik et all Front Genet	BLOOD
INHBC	P55103	6068	CIS	PGC3_SCZ_NoUKB	BOTH	-,-	3.45343e-07	3.45343e-07	0.000747952	metap	UKBB_PPP	4.61033e-05	0.00129089	MDD	INHBC	Proteiome	BLOOD	SMR	deCODE	SMR	-0.030177	0.0382179	0.429758		37415601	10.3389/fgene.2023.1191264	Gedik et all Front Genet	BLOOD
INHBC	P55103	6068	CIS	PGC3_SCZ_NoUKB	BOTH	-,-	3.45343e-07	3.45343e-07	0.000747952	metap	UKBB_PPP	4.61033e-05	0.00129089	BIP	INHBC	Proteiome	BLOOD	SMR	deCODE	SMR	-0.00470696	0.00869983	0.588479		37415601	10.3389/fgene.2023.1191264	Gedik et all Front Genet	BLOOD
INHBC	P55103	6068	CIS	PGC3_SCZ_NoUKB	BOTH	-,-	3.45343e-07	3.45343e-07	0.000747952	metap	UKBB_PPP	4.61033e-05	0.00129089	BIP	INHBC	Proteiome	BLOOD	SMR	deCODE	SMR	0.308904	0.105073	0.00328315		37415601	10.3389/fgene.2023.1191264	Gedik et all Front Genet	BLOOD
INHBC	P55103	6068	CIS	PGC3_SCZ_NoUKB	BOTH	-,-	4.30258e-05	4.30258e-05	0.00420846	metap	DECODE	0.00282158	0.16083	Bipolar disorder	INHBC	Proteome	PLASMA	MR	FENLAND	TwoSampleMR	-0.00451213	0.00833971	0.588479		36280454	https://doi.org/10.1016/j.biopsych.2022.08.015	Lu et al Biol Psychiatry	BLOOD
INHBC	P55103	6068	CIS	PGC3_SCZ_NoUKB	BOTH	-,-	4.30258e-05	4.30258e-05	0.00420846	metap	DECODE	0.00282158	0.16083	Major depressive disorder	INHBC	Proteome	PLASMA	MR	FENLAND	TwoSampleMR	0.000612089	0.00382556	0.872881		36280454	https://doi.org/10.1016/j.biopsych.2022.08.015	Lu et al Biol Psychiatry	BLOOD
INHBC	P55103	6068	CIS	PGC3_SCZ_NoUKB	BOTH	-,-	4.30258e-05	4.30258e-05	0.00420846	metap	DECODE	0.00282158	0.16083	Schizophrenia	INHBC	Proteome	PLASMA	MR	FENLAND	TwoSampleMR	-0.0178266	0.00749809	0.0174312		36280454	https://doi.org/10.1016/j.biopsych.2022.08.015	Lu et al Biol Psychiatry	BLOOD
INHBC	P55103	6068	CIS	PGC3_SCZ_NoUKB	BOTH	-,-	4.30258e-05	4.30258e-05	0.00420846	metap	DECODE	0.00282158	0.16083	SCZ	INHBC	Proteiome	BLOOD	SMR	deCODE	SMR	-0.0186854	0.00782206	0.0169029		37415601	10.3389/fgene.2023.1191264	Gedik et all Front Genet	BLOOD
INHBC	P55103	6068	CIS	PGC3_SCZ_NoUKB	BOTH	-,-	4.30258e-05	4.30258e-05	0.00420846	metap	DECODE	0.00282158	0.16083	SCZ	INHBC	Proteiome	BLOOD	SMR	deCODE	SMR	-0.213604	0.084255	0.0112382		37415601	10.3389/fgene.2023.1191264	Gedik et all Front Genet	BLOOD
INHBC	P55103	6068	CIS	PGC3_SCZ_NoUKB	BOTH	-,-	4.30258e-05	4.30258e-05	0.00420846	metap	DECODE	0.00282158	0.16083	MDD	INHBC	Proteiome	BLOOD	SMR	deCODE	SMR	0.000638519	0.00399074	0.872881		37415601	10.3389/fgene.2023.1191264	Gedik et all Front Genet	BLOOD
INHBC	P55103	6068	CIS	PGC3_SCZ_NoUKB	BOTH	-,-	4.30258e-05	4.30258e-05	0.00420846	metap	DECODE	0.00282158	0.16083	MDD	INHBC	Proteiome	BLOOD	SMR	deCODE	SMR	-0.030177	0.0382179	0.429758		37415601	10.3389/fgene.2023.1191264	Gedik et all Front Genet	BLOOD
INHBC	P55103	6068	CIS	PGC3_SCZ_NoUKB	BOTH	-,-	4.30258e-05	4.30258e-05	0.00420846	metap	DECODE	0.00282158	0.16083	BIP	INHBC	Proteiome	BLOOD	SMR	deCODE	SMR	-0.00470696	0.00869983	0.588479		37415601	10.3389/fgene.2023.1191264	Gedik et all Front Genet	BLOOD
INHBC	P55103	6068	CIS	PGC3_SCZ_NoUKB	BOTH	-,-	4.30258e-05	4.30258e-05	0.00420846	metap	DECODE	0.00282158	0.16083	BIP	INHBC	Proteiome	BLOOD	SMR	deCODE	SMR	0.308904	0.105073	0.00328315		37415601	10.3389/fgene.2023.1191264	Gedik et all Front Genet	BLOOD
INHBC	P55103	6068	CIS	Depression_iPSYCH_2023	BOTH	-,-	0.00356486	0.00356486	0.0698751	metap	UKBB_PPP	0.246768	13.3255	Bipolar disorder	INHBC	Proteome	PLASMA	MR	FENLAND	TwoSampleMR	-0.00451213	0.00833971	0.588479		36280454	https://doi.org/10.1016/j.biopsych.2022.08.015	Lu et al Biol Psychiatry	BLOOD
INHBC	P55103	6068	CIS	Depression_iPSYCH_2023	BOTH	-,-	0.00356486	0.00356486	0.0698751	metap	UKBB_PPP	0.246768	13.3255	Major depressive disorder	INHBC	Proteome	PLASMA	MR	FENLAND	TwoSampleMR	0.000612089	0.00382556	0.872881		36280454	https://doi.org/10.1016/j.biopsych.2022.08.015	Lu et al Biol Psychiatry	BLOOD
INHBC	P55103	6068	CIS	Depression_iPSYCH_2023	BOTH	-,-	0.00356486	0.00356486	0.0698751	metap	UKBB_PPP	0.246768	13.3255	Schizophrenia	INHBC	Proteome	PLASMA	MR	FENLAND	TwoSampleMR	-0.0178266	0.00749809	0.0174312		36280454	https://doi.org/10.1016/j.biopsych.2022.08.015	Lu et al Biol Psychiatry	BLOOD
INHBC	P55103	6068	CIS	Depression_iPSYCH_2023	BOTH	-,-	0.00356486	0.00356486	0.0698751	metap	UKBB_PPP	0.246768	13.3255	SCZ	INHBC	Proteiome	BLOOD	SMR	deCODE	SMR	-0.0186854	0.00782206	0.0169029		37415601	10.3389/fgene.2023.1191264	Gedik et all Front Genet	BLOOD
INHBC	P55103	6068	CIS	Depression_iPSYCH_2023	BOTH	-,-	0.00356486	0.00356486	0.0698751	metap	UKBB_PPP	0.246768	13.3255	SCZ	INHBC	Proteiome	BLOOD	SMR	deCODE	SMR	-0.213604	0.084255	0.0112382		37415601	10.3389/fgene.2023.1191264	Gedik et all Front Genet	BLOOD
INHBC	P55103	6068	CIS	Depression_iPSYCH_2023	BOTH	-,-	0.00356486	0.00356486	0.0698751	metap	UKBB_PPP	0.246768	13.3255	MDD	INHBC	Proteiome	BLOOD	SMR	deCODE	SMR	0.000638519	0.00399074	0.872881		37415601	10.3389/fgene.2023.1191264	Gedik et all Front Genet	BLOOD
INHBC	P55103	6068	CIS	Depression_iPSYCH_2023	BOTH	-,-	0.00356486	0.00356486	0.0698751	metap	UKBB_PPP	0.246768	13.3255	MDD	INHBC	Proteiome	BLOOD	SMR	deCODE	SMR	-0.030177	0.0382179	0.429758		37415601	10.3389/fgene.2023.1191264	Gedik et all Front Genet	BLOOD
INHBC	P55103	6068	CIS	Depression_iPSYCH_2023	BOTH	-,-	0.00356486	0.00356486	0.0698751	metap	UKBB_PPP	0.246768	13.3255	BIP	INHBC	Proteiome	BLOOD	SMR	deCODE	SMR	-0.00470696	0.00869983	0.588479		37415601	10.3389/fgene.2023.1191264	Gedik et all Front Genet	BLOOD
INHBC	P55103	6068	CIS	Depression_iPSYCH_2023	BOTH	-,-	0.00356486	0.00356486	0.0698751	metap	UKBB_PPP	0.246768	13.3255	BIP	INHBC	Proteiome	BLOOD	SMR	deCODE	SMR	0.308904	0.105073	0.00328315		37415601	10.3389/fgene.2023.1191264	Gedik et all Front Genet	BLOOD
INHBC	P55103	6068	CIS	Cognition_Meta	BOTH	-,-	0.450599	0.170093	0.932293	DECODE	UKBB_PPP	0.821459	635.809	Bipolar disorder	INHBC	Proteome	PLASMA	MR	FENLAND	TwoSampleMR	-0.00451213	0.00833971	0.588479		36280454	https://doi.org/10.1016/j.biopsych.2022.08.015	Lu et al Biol Psychiatry	BLOOD
INHBC	P55103	6068	CIS	Cognition_Meta	BOTH	-,-	0.450599	0.170093	0.932293	DECODE	UKBB_PPP	0.821459	635.809	Major depressive disorder	INHBC	Proteome	PLASMA	MR	FENLAND	TwoSampleMR	0.000612089	0.00382556	0.872881		36280454	https://doi.org/10.1016/j.biopsych.2022.08.015	Lu et al Biol Psychiatry	BLOOD
INHBC	P55103	6068	CIS	Cognition_Meta	BOTH	-,-	0.450599	0.170093	0.932293	DECODE	UKBB_PPP	0.821459	635.809	Schizophrenia	INHBC	Proteome	PLASMA	MR	FENLAND	TwoSampleMR	-0.0178266	0.00749809	0.0174312		36280454	https://doi.org/10.1016/j.biopsych.2022.08.015	Lu et al Biol Psychiatry	BLOOD
INHBC	P55103	6068	CIS	Cognition_Meta	BOTH	-,-	0.450599	0.170093	0.932293	DECODE	UKBB_PPP	0.821459	635.809	SCZ	INHBC	Proteiome	BLOOD	SMR	deCODE	SMR	-0.0186854	0.00782206	0.0169029		37415601	10.3389/fgene.2023.1191264	Gedik et all Front Genet	BLOOD
INHBC	P55103	6068	CIS	Cognition_Meta	BOTH	-,-	0.450599	0.170093	0.932293	DECODE	UKBB_PPP	0.821459	635.809	SCZ	INHBC	Proteiome	BLOOD	SMR	deCODE	SMR	-0.213604	0.084255	0.0112382		37415601	10.3389/fgene.2023.1191264	Gedik et all Front Genet	BLOOD
INHBC	P55103	6068	CIS	Cognition_Meta	BOTH	-,-	0.450599	0.170093	0.932293	DECODE	UKBB_PPP	0.821459	635.809	MDD	INHBC	Proteiome	BLOOD	SMR	deCODE	SMR	0.000638519	0.00399074	0.872881		37415601	10.3389/fgene.2023.1191264	Gedik et all Front Genet	BLOOD
INHBC	P55103	6068	CIS	Cognition_Meta	BOTH	-,-	0.450599	0.170093	0.932293	DECODE	UKBB_PPP	0.821459	635.809	MDD	INHBC	Proteiome	BLOOD	SMR	deCODE	SMR	-0.030177	0.0382179	0.429758		37415601	10.3389/fgene.2023.1191264	Gedik et all Front Genet	BLOOD
INHBC	P55103	6068	CIS	Cognition_Meta	BOTH	-,-	0.450599	0.170093	0.932293	DECODE	UKBB_PPP	0.821459	635.809	BIP	INHBC	Proteiome	BLOOD	SMR	deCODE	SMR	-0.00470696	0.00869983	0.588479		37415601	10.3389/fgene.2023.1191264	Gedik et all Front Genet	BLOOD
INHBC	P55103	6068	CIS	Cognition_Meta	BOTH	-,-	0.450599	0.170093	0.932293	DECODE	UKBB_PPP	0.821459	635.809	BIP	INHBC	Proteiome	BLOOD	SMR	deCODE	SMR	0.308904	0.105073	0.00328315		37415601	10.3389/fgene.2023.1191264	Gedik et all Front Genet	BLOOD
INHBC	P55103	6068	CIS	BIP_PGC3_noukb	BOTH	-,-	0.837278	0.488563	0.996475	DECODE	UKBB_PPP	1.12801	1826.25	Bipolar disorder	INHBC	Proteome	PLASMA	MR	FENLAND	TwoSampleMR	-0.00451213	0.00833971	0.588479		36280454	https://doi.org/10.1016/j.biopsych.2022.08.015	Lu et al Biol Psychiatry	BLOOD
INHBC	P55103	6068	CIS	BIP_PGC3_noukb	BOTH	-,-	0.837278	0.488563	0.996475	DECODE	UKBB_PPP	1.12801	1826.25	Major depressive disorder	INHBC	Proteome	PLASMA	MR	FENLAND	TwoSampleMR	0.000612089	0.00382556	0.872881		36280454	https://doi.org/10.1016/j.biopsych.2022.08.015	Lu et al Biol Psychiatry	BLOOD
INHBC	P55103	6068	CIS	BIP_PGC3_noukb	BOTH	-,-	0.837278	0.488563	0.996475	DECODE	UKBB_PPP	1.12801	1826.25	Schizophrenia	INHBC	Proteome	PLASMA	MR	FENLAND	TwoSampleMR	-0.0178266	0.00749809	0.0174312		36280454	https://doi.org/10.1016/j.biopsych.2022.08.015	Lu et al Biol Psychiatry	BLOOD
INHBC	P55103	6068	CIS	BIP_PGC3_noukb	BOTH	-,-	0.837278	0.488563	0.996475	DECODE	UKBB_PPP	1.12801	1826.25	SCZ	INHBC	Proteiome	BLOOD	SMR	deCODE	SMR	-0.0186854	0.00782206	0.0169029		37415601	10.3389/fgene.2023.1191264	Gedik et all Front Genet	BLOOD
INHBC	P55103	6068	CIS	BIP_PGC3_noukb	BOTH	-,-	0.837278	0.488563	0.996475	DECODE	UKBB_PPP	1.12801	1826.25	SCZ	INHBC	Proteiome	BLOOD	SMR	deCODE	SMR	-0.213604	0.084255	0.0112382		37415601	10.3389/fgene.2023.1191264	Gedik et all Front Genet	BLOOD
INHBC	P55103	6068	CIS	BIP_PGC3_noukb	BOTH	-,-	0.837278	0.488563	0.996475	DECODE	UKBB_PPP	1.12801	1826.25	MDD	INHBC	Proteiome	BLOOD	SMR	deCODE	SMR	0.000638519	0.00399074	0.872881		37415601	10.3389/fgene.2023.1191264	Gedik et all Front Genet	BLOOD
INHBC	P55103	6068	CIS	BIP_PGC3_noukb	BOTH	-,-	0.837278	0.488563	0.996475	DECODE	UKBB_PPP	1.12801	1826.25	MDD	INHBC	Proteiome	BLOOD	SMR	deCODE	SMR	-0.030177	0.0382179	0.429758		37415601	10.3389/fgene.2023.1191264	Gedik et all Front Genet	BLOOD
INHBC	P55103	6068	CIS	BIP_PGC3_noukb	BOTH	-,-	0.837278	0.488563	0.996475	DECODE	UKBB_PPP	1.12801	1826.25	BIP	INHBC	Proteiome	BLOOD	SMR	deCODE	SMR	-0.00470696	0.00869983	0.588479		37415601	10.3389/fgene.2023.1191264	Gedik et all Front Genet	BLOOD
INHBC	P55103	6068	CIS	BIP_PGC3_noukb	BOTH	-,-	0.837278	0.488563	0.996475	DECODE	UKBB_PPP	1.12801	1826.25	BIP	INHBC	Proteiome	BLOOD	SMR	deCODE	SMR	0.308904	0.105073	0.00328315		37415601	10.3389/fgene.2023.1191264	Gedik et all Front Genet	BLOOD
INHBC	P55103	6068	TRANS	BIP_PGC3_noukb	BOTH	+,+	0.00148118	0.00148118	0.0234377	metap	DECODE	0.168138	10.0883	Bipolar disorder	INHBC	Proteome	PLASMA	MR	FENLAND	TwoSampleMR	-0.00451213	0.00833971	0.588479		36280454	https://doi.org/10.1016/j.biopsych.2022.08.015	Lu et al Biol Psychiatry	BLOOD
INHBC	P55103	6068	TRANS	BIP_PGC3_noukb	BOTH	+,+	0.00148118	0.00148118	0.0234377	metap	DECODE	0.168138	10.0883	Major depressive disorder	INHBC	Proteome	PLASMA	MR	FENLAND	TwoSampleMR	0.000612089	0.00382556	0.872881		36280454	https://doi.org/10.1016/j.biopsych.2022.08.015	Lu et al Biol Psychiatry	BLOOD
INHBC	P55103	6068	TRANS	BIP_PGC3_noukb	BOTH	+,+	0.00148118	0.00148118	0.0234377	metap	DECODE	0.168138	10.0883	Schizophrenia	INHBC	Proteome	PLASMA	MR	FENLAND	TwoSampleMR	-0.0178266	0.00749809	0.0174312		36280454	https://doi.org/10.1016/j.biopsych.2022.08.015	Lu et al Biol Psychiatry	BLOOD
INHBC	P55103	6068	TRANS	BIP_PGC3_noukb	BOTH	+,+	0.00148118	0.00148118	0.0234377	metap	DECODE	0.168138	10.0883	SCZ	INHBC	Proteiome	BLOOD	SMR	deCODE	SMR	-0.0186854	0.00782206	0.0169029		37415601	10.3389/fgene.2023.1191264	Gedik et all Front Genet	BLOOD
INHBC	P55103	6068	TRANS	BIP_PGC3_noukb	BOTH	+,+	0.00148118	0.00148118	0.0234377	metap	DECODE	0.168138	10.0883	SCZ	INHBC	Proteiome	BLOOD	SMR	deCODE	SMR	-0.213604	0.084255	0.0112382		37415601	10.3389/fgene.2023.1191264	Gedik et all Front Genet	BLOOD
INHBC	P55103	6068	TRANS	BIP_PGC3_noukb	BOTH	+,+	0.00148118	0.00148118	0.0234377	metap	DECODE	0.168138	10.0883	MDD	INHBC	Proteiome	BLOOD	SMR	deCODE	SMR	0.000638519	0.00399074	0.872881		37415601	10.3389/fgene.2023.1191264	Gedik et all Front Genet	BLOOD
INHBC	P55103	6068	TRANS	BIP_PGC3_noukb	BOTH	+,+	0.00148118	0.00148118	0.0234377	metap	DECODE	0.168138	10.0883	MDD	INHBC	Proteiome	BLOOD	SMR	deCODE	SMR	-0.030177	0.0382179	0.429758		37415601	10.3389/fgene.2023.1191264	Gedik et all Front Genet	BLOOD
INHBC	P55103	6068	TRANS	BIP_PGC3_noukb	BOTH	+,+	0.00148118	0.00148118	0.0234377	metap	DECODE	0.168138	10.0883	BIP	INHBC	Proteiome	BLOOD	SMR	deCODE	SMR	-0.00470696	0.00869983	0.588479		37415601	10.3389/fgene.2023.1191264	Gedik et all Front Genet	BLOOD
INHBC	P55103	6068	TRANS	BIP_PGC3_noukb	BOTH	+,+	0.00148118	0.00148118	0.0234377	metap	DECODE	0.168138	10.0883	BIP	INHBC	Proteiome	BLOOD	SMR	deCODE	SMR	0.308904	0.105073	0.00328315		37415601	10.3389/fgene.2023.1191264	Gedik et all Front Genet	BLOOD
INHBC	P55103	6068	TRANS	BIP_PGC3_noukb	BOTH	+,+	0.0138182	0.00645058	0.29487	UKBB_PPP	DECODE	0.159184	43.9349	Bipolar disorder	INHBC	Proteome	PLASMA	MR	FENLAND	TwoSampleMR	-0.00451213	0.00833971	0.588479		36280454	https://doi.org/10.1016/j.biopsych.2022.08.015	Lu et al Biol Psychiatry	BLOOD
INHBC	P55103	6068	TRANS	BIP_PGC3_noukb	BOTH	+,+	0.0138182	0.00645058	0.29487	UKBB_PPP	DECODE	0.159184	43.9349	Major depressive disorder	INHBC	Proteome	PLASMA	MR	FENLAND	TwoSampleMR	0.000612089	0.00382556	0.872881		36280454	https://doi.org/10.1016/j.biopsych.2022.08.015	Lu et al Biol Psychiatry	BLOOD
INHBC	P55103	6068	TRANS	BIP_PGC3_noukb	BOTH	+,+	0.0138182	0.00645058	0.29487	UKBB_PPP	DECODE	0.159184	43.9349	Schizophrenia	INHBC	Proteome	PLASMA	MR	FENLAND	TwoSampleMR	-0.0178266	0.00749809	0.0174312		36280454	https://doi.org/10.1016/j.biopsych.2022.08.015	Lu et al Biol Psychiatry	BLOOD
INHBC	P55103	6068	TRANS	BIP_PGC3_noukb	BOTH	+,+	0.0138182	0.00645058	0.29487	UKBB_PPP	DECODE	0.159184	43.9349	SCZ	INHBC	Proteiome	BLOOD	SMR	deCODE	SMR	-0.0186854	0.00782206	0.0169029		37415601	10.3389/fgene.2023.1191264	Gedik et all Front Genet	BLOOD
INHBC	P55103	6068	TRANS	BIP_PGC3_noukb	BOTH	+,+	0.0138182	0.00645058	0.29487	UKBB_PPP	DECODE	0.159184	43.9349	SCZ	INHBC	Proteiome	BLOOD	SMR	deCODE	SMR	-0.213604	0.084255	0.0112382		37415601	10.3389/fgene.2023.1191264	Gedik et all Front Genet	BLOOD
INHBC	P55103	6068	TRANS	BIP_PGC3_noukb	BOTH	+,+	0.0138182	0.00645058	0.29487	UKBB_PPP	DECODE	0.159184	43.9349	MDD	INHBC	Proteiome	BLOOD	SMR	deCODE	SMR	0.000638519	0.00399074	0.872881		37415601	10.3389/fgene.2023.1191264	Gedik et all Front Genet	BLOOD
INHBC	P55103	6068	TRANS	BIP_PGC3_noukb	BOTH	+,+	0.0138182	0.00645058	0.29487	UKBB_PPP	DECODE	0.159184	43.9349	MDD	INHBC	Proteiome	BLOOD	SMR	deCODE	SMR	-0.030177	0.0382179	0.429758		37415601	10.3389/fgene.2023.1191264	Gedik et all Front Genet	BLOOD
INHBC	P55103	6068	TRANS	BIP_PGC3_noukb	BOTH	+,+	0.0138182	0.00645058	0.29487	UKBB_PPP	DECODE	0.159184	43.9349	BIP	INHBC	Proteiome	BLOOD	SMR	deCODE	SMR	-0.00470696	0.00869983	0.588479		37415601	10.3389/fgene.2023.1191264	Gedik et all Front Genet	BLOOD
INHBC	P55103	6068	TRANS	BIP_PGC3_noukb	BOTH	+,+	0.0138182	0.00645058	0.29487	UKBB_PPP	DECODE	0.159184	43.9349	BIP	INHBC	Proteiome	BLOOD	SMR	deCODE	SMR	0.308904	0.105073	0.00328315		37415601	10.3389/fgene.2023.1191264	Gedik et all Front Genet	BLOOD
INHBC	P55103	6068	TRANS	Cognition_Meta	BOTH	-,-	0.657454	0.385623	0.769944	UKBB_PPP	DECODE	0.963493	2626.48	Bipolar disorder	INHBC	Proteome	PLASMA	MR	FENLAND	TwoSampleMR	-0.00451213	0.00833971	0.588479		36280454	https://doi.org/10.1016/j.biopsych.2022.08.015	Lu et al Biol Psychiatry	BLOOD
INHBC	P55103	6068	TRANS	Cognition_Meta	BOTH	-,-	0.657454	0.385623	0.769944	UKBB_PPP	DECODE	0.963493	2626.48	Major depressive disorder	INHBC	Proteome	PLASMA	MR	FENLAND	TwoSampleMR	0.000612089	0.00382556	0.872881		36280454	https://doi.org/10.1016/j.biopsych.2022.08.015	Lu et al Biol Psychiatry	BLOOD
INHBC	P55103	6068	TRANS	Cognition_Meta	BOTH	-,-	0.657454	0.385623	0.769944	UKBB_PPP	DECODE	0.963493	2626.48	Schizophrenia	INHBC	Proteome	PLASMA	MR	FENLAND	TwoSampleMR	-0.0178266	0.00749809	0.0174312		36280454	https://doi.org/10.1016/j.biopsych.2022.08.015	Lu et al Biol Psychiatry	BLOOD
INHBC	P55103	6068	TRANS	Cognition_Meta	BOTH	-,-	0.657454	0.385623	0.769944	UKBB_PPP	DECODE	0.963493	2626.48	SCZ	INHBC	Proteiome	BLOOD	SMR	deCODE	SMR	-0.0186854	0.00782206	0.0169029		37415601	10.3389/fgene.2023.1191264	Gedik et all Front Genet	BLOOD
INHBC	P55103	6068	TRANS	Cognition_Meta	BOTH	-,-	0.657454	0.385623	0.769944	UKBB_PPP	DECODE	0.963493	2626.48	SCZ	INHBC	Proteiome	BLOOD	SMR	deCODE	SMR	-0.213604	0.084255	0.0112382		37415601	10.3389/fgene.2023.1191264	Gedik et all Front Genet	BLOOD
INHBC	P55103	6068	TRANS	Cognition_Meta	BOTH	-,-	0.657454	0.385623	0.769944	UKBB_PPP	DECODE	0.963493	2626.48	MDD	INHBC	Proteiome	BLOOD	SMR	deCODE	SMR	0.000638519	0.00399074	0.872881		37415601	10.3389/fgene.2023.1191264	Gedik et all Front Genet	BLOOD
INHBC	P55103	6068	TRANS	Cognition_Meta	BOTH	-,-	0.657454	0.385623	0.769944	UKBB_PPP	DECODE	0.963493	2626.48	MDD	INHBC	Proteiome	BLOOD	SMR	deCODE	SMR	-0.030177	0.0382179	0.429758		37415601	10.3389/fgene.2023.1191264	Gedik et all Front Genet	BLOOD
INHBC	P55103	6068	TRANS	Cognition_Meta	BOTH	-,-	0.657454	0.385623	0.769944	UKBB_PPP	DECODE	0.963493	2626.48	BIP	INHBC	Proteiome	BLOOD	SMR	deCODE	SMR	-0.00470696	0.00869983	0.588479		37415601	10.3389/fgene.2023.1191264	Gedik et all Front Genet	BLOOD
INHBC	P55103	6068	TRANS	Cognition_Meta	BOTH	-,-	0.657454	0.385623	0.769944	UKBB_PPP	DECODE	0.963493	2626.48	BIP	INHBC	Proteiome	BLOOD	SMR	deCODE	SMR	0.308904	0.105073	0.00328315		37415601	10.3389/fgene.2023.1191264	Gedik et all Front Genet	BLOOD
INHBC	P55103	6068	TRANS	PGC3_SCZ_NoUKB	BOTH	-,-	0.182485	0.0866813	0.511482	DECODE	UKBB_PPP	0.349341	590.386	Bipolar disorder	INHBC	Proteome	PLASMA	MR	FENLAND	TwoSampleMR	-0.00451213	0.00833971	0.588479		36280454	https://doi.org/10.1016/j.biopsych.2022.08.015	Lu et al Biol Psychiatry	BLOOD
INHBC	P55103	6068	TRANS	PGC3_SCZ_NoUKB	BOTH	-,-	0.182485	0.0866813	0.511482	DECODE	UKBB_PPP	0.349341	590.386	Major depressive disorder	INHBC	Proteome	PLASMA	MR	FENLAND	TwoSampleMR	0.000612089	0.00382556	0.872881		36280454	https://doi.org/10.1016/j.biopsych.2022.08.015	Lu et al Biol Psychiatry	BLOOD
INHBC	P55103	6068	TRANS	PGC3_SCZ_NoUKB	BOTH	-,-	0.182485	0.0866813	0.511482	DECODE	UKBB_PPP	0.349341	590.386	Schizophrenia	INHBC	Proteome	PLASMA	MR	FENLAND	TwoSampleMR	-0.0178266	0.00749809	0.0174312		36280454	https://doi.org/10.1016/j.biopsych.2022.08.015	Lu et al Biol Psychiatry	BLOOD
INHBC	P55103	6068	TRANS	PGC3_SCZ_NoUKB	BOTH	-,-	0.182485	0.0866813	0.511482	DECODE	UKBB_PPP	0.349341	590.386	SCZ	INHBC	Proteiome	BLOOD	SMR	deCODE	SMR	-0.0186854	0.00782206	0.0169029		37415601	10.3389/fgene.2023.1191264	Gedik et all Front Genet	BLOOD
INHBC	P55103	6068	TRANS	PGC3_SCZ_NoUKB	BOTH	-,-	0.182485	0.0866813	0.511482	DECODE	UKBB_PPP	0.349341	590.386	SCZ	INHBC	Proteiome	BLOOD	SMR	deCODE	SMR	-0.213604	0.084255	0.0112382		37415601	10.3389/fgene.2023.1191264	Gedik et all Front Genet	BLOOD
INHBC	P55103	6068	TRANS	PGC3_SCZ_NoUKB	BOTH	-,-	0.182485	0.0866813	0.511482	DECODE	UKBB_PPP	0.349341	590.386	MDD	INHBC	Proteiome	BLOOD	SMR	deCODE	SMR	0.000638519	0.00399074	0.872881		37415601	10.3389/fgene.2023.1191264	Gedik et all Front Genet	BLOOD
INHBC	P55103	6068	TRANS	PGC3_SCZ_NoUKB	BOTH	-,-	0.182485	0.0866813	0.511482	DECODE	UKBB_PPP	0.349341	590.386	MDD	INHBC	Proteiome	BLOOD	SMR	deCODE	SMR	-0.030177	0.0382179	0.429758		37415601	10.3389/fgene.2023.1191264	Gedik et all Front Genet	BLOOD
INHBC	P55103	6068	TRANS	PGC3_SCZ_NoUKB	BOTH	-,-	0.182485	0.0866813	0.511482	DECODE	UKBB_PPP	0.349341	590.386	BIP	INHBC	Proteiome	BLOOD	SMR	deCODE	SMR	-0.00470696	0.00869983	0.588479		37415601	10.3389/fgene.2023.1191264	Gedik et all Front Genet	BLOOD
INHBC	P55103	6068	TRANS	PGC3_SCZ_NoUKB	BOTH	-,-	0.182485	0.0866813	0.511482	DECODE	UKBB_PPP	0.349341	590.386	BIP	INHBC	Proteiome	BLOOD	SMR	deCODE	SMR	0.308904	0.105073	0.00328315		37415601	10.3389/fgene.2023.1191264	Gedik et all Front Genet	BLOOD
INPP1	P49441	6071	CIS	PGC3_SCZ_NoUKB	UKBB-PPP_Specific	NA,-		0.00393428	0.00393428	UKBB_PPP	UKBB_PPP	0.0821584	14.7064	SCZ_PGC3	INPP1	Transcriptome	DLPFC	MR	CMC+GTEX	MendelianRandomization			0.419532		35460606	10.1016/j.ajhg.2022.04.004	Jiang eet all Am J Hum Genet	BRAIN
INPP1	P49441	6071	CIS	PGC3_SCZ_NoUKB	UKBB-PPP_Specific	NA,-		0.00393428	0.00393428	UKBB_PPP	UKBB_PPP	0.0821584	14.7064	SCZ_PGC3	INPP1	Transcriptome	DLPFC	MR	CMC+GTEX	MendelianRandomization			0.370158		35460606	10.1016/j.ajhg.2022.04.004	Jiang eet all Am J Hum Genet	BRAIN
INPP1	P49441	6071	CIS	PGC3_SCZ_NoUKB	UKBB-PPP_Specific	NA,-		0.00393428	0.00393428	UKBB_PPP	UKBB_PPP	0.0821584	14.7064	SCZ_PGC3	INPP1	Transcriptome	DLPFC	MR	CMC+GTEX	MendelianRandomization			0.71925		35460606	10.1016/j.ajhg.2022.04.004	Jiang eet all Am J Hum Genet	BRAIN
INPP1	P49441	6071	CIS	PGC3_SCZ_NoUKB	UKBB-PPP_Specific	NA,-		0.00393428	0.00393428	UKBB_PPP	UKBB_PPP	0.0821584	14.7064	SCZ_PGC3	INPP1	Transcriptome	DLPFC	MR	CMC+GTEX	EMIC			0.322508		35460606	10.1016/j.ajhg.2022.04.004	Jiang eet all Am J Hum Genet	BRAIN
INPP1	P49441	6071	CIS	PGC3_SCZ_NoUKB	UKBB-PPP_Specific	NA,-		0.00393428	0.00393428	UKBB_PPP	UKBB_PPP	0.0821584	14.7064	BIP_2019_Stahl_etall	INPP1	Transcriptome	DLPFC	MR	CMC+GTEX	MendelianRandomization			0.235521		35460606	10.1016/j.ajhg.2022.04.004	Jiang eet all Am J Hum Genet	BRAIN
INPP1	P49441	6071	CIS	PGC3_SCZ_NoUKB	UKBB-PPP_Specific	NA,-		0.00393428	0.00393428	UKBB_PPP	UKBB_PPP	0.0821584	14.7064	BIP_2019_Stahl_etall	INPP1	Transcriptome	DLPFC	MR	CMC+GTEX	MendelianRandomization			0.23182		35460606	10.1016/j.ajhg.2022.04.004	Jiang eet all Am J Hum Genet	BRAIN
INPP1	P49441	6071	CIS	PGC3_SCZ_NoUKB	UKBB-PPP_Specific	NA,-		0.00393428	0.00393428	UKBB_PPP	UKBB_PPP	0.0821584	14.7064	BIP_2019_Stahl_etall	INPP1	Transcriptome	DLPFC	MR	CMC+GTEX	MendelianRandomization			0.490919		35460606	10.1016/j.ajhg.2022.04.004	Jiang eet all Am J Hum Genet	BRAIN
INPP1	P49441	6071	CIS	PGC3_SCZ_NoUKB	UKBB-PPP_Specific	NA,-		0.00393428	0.00393428	UKBB_PPP	UKBB_PPP	0.0821584	14.7064	BIP_2019_Stahl_etall	INPP1	Transcriptome	DLPFC	MR	CMC+GTEX	EMIC			0.674019		35460606	10.1016/j.ajhg.2022.04.004	Jiang eet all Am J Hum Genet	BRAIN
INPP1	P49441	6071	CIS	PGC3_SCZ_NoUKB	UKBB-PPP_Specific	NA,-		0.00393428	0.00393428	UKBB_PPP	UKBB_PPP	0.0821584	14.7064	Deepression_Wray_tall	INPP1	Proteiome	BRAIN DLPFC	MR	ROS/MAP	TwoSampleMR	0.24	0.13	0.0698		35296807	10.1038/s41380-022-01507-9	Deng et all Mol Psychiatry	BRAIN
INPP1	P49441	6071	CIS	PGC3_SCZ_NoUKB	UKBB-PPP_Specific	NA,-		0.00393428	0.00393428	UKBB_PPP	UKBB_PPP	0.0821584	14.7064	Deepression_Wray_tall	INPP1	Transcriptome	BRAIN DLPFC	MR	PsychENCODE	TwoSampleMR	0	0.01	0.946		35296807	10.1038/s41380-022-01507-9	Deng et all Mol Psychiatry	BRAIN
INPP1	P49441	6071	CIS	PGC3_SCZ_NoUKB	UKBB-PPP_Specific	NA,-		0.00393428	0.00393428	UKBB_PPP	UKBB_PPP	0.0821584	14.7064	SCZ_PGC3	INPP1	Transcriptome	DLPFC	SMR	CMC+GTEX	SMR	0.0117179	0.0185738	0.528115		35460606	10.1016/j.ajhg.2022.04.004	Jiang eet all Am J Hum Genet	BRAIN
INPP1	P49441	6071	CIS	PGC3_SCZ_NoUKB	UKBB-PPP_Specific	NA,-		0.00393428	0.00393428	UKBB_PPP	UKBB_PPP	0.0821584	14.7064	SCZ_PGC3	INPP1	Transcriptome_Transcriptlvel	DLPFC	SMR	CMC+GTEX	SMR	0.0134008	0.0170088	0.43077		35460606	10.1016/j.ajhg.2022.04.004	Jiang eet all Am J Hum Genet	BRAIN
INPP1	P49441	6071	CIS	PGC3_SCZ_NoUKB	UKBB-PPP_Specific	NA,-		0.00393428	0.00393428	UKBB_PPP	UKBB_PPP	0.0821584	14.7064	SCZ_PGC3	INPP1	Transcriptome_Transcriptlvel	DLPFC	SMR	CMC+GTEX	SMR	0.00187696	0.00901838	0.83513		35460606	10.1016/j.ajhg.2022.04.004	Jiang eet all Am J Hum Genet	BRAIN
INPP1	P49441	6071	CIS	PGC3_SCZ_NoUKB	UKBB-PPP_Specific	NA,-		0.00393428	0.00393428	UKBB_PPP	UKBB_PPP	0.0821584	14.7064	SCZ.Clozuk.2018	INPP1	Transcriptome	BRAIN	SMR	PsychENCODE	SMR	0.0678957	0.0273623	0.0131		30545856	10.1126/science.aat8127	Gandal et all science	BRAIN
INPP1	P49441	6071	CIS	PGC3_SCZ_NoUKB	UKBB-PPP_Specific	NA,-		0.00393428	0.00393428	UKBB_PPP	UKBB_PPP	0.0821584	14.7064	BD.PGC.ruderferCell2018	INPP1	Transcriptome	BRAIN	SMR	PsychENCODE	SMR	0.0393562	0.0414487	0.342358		30545856	10.1126/science.aat8127	Gandal et all science	BRAIN
INPP1	P49441	6071	CIS	PGC3_SCZ_NoUKB	UKBB-PPP_Specific	NA,-		0.00393428	0.00393428	UKBB_PPP	UKBB_PPP	0.0821584	14.7064	Depression Howard et all	INPP1	Proteiome	BRAIN DPFC	SMR	ROS/MAP	SMR	0.243712	0.138888	0.0793047		33846625	10.1038/s41593-021-00832-6	Wingo Nat Neurosci	BRAIN
INPP1	P49441	6071	CIS	PGC3_SCZ_NoUKB	UKBB-PPP_Specific	NA,-		0.00393428	0.00393428	UKBB_PPP	UKBB_PPP	0.0821584	14.7064	SCZ	INPP1	Proteiome	BLOOD	SMR	eQTLGen	SMR	0.0171863	0.0309474	0.578663		37415601	10.3389/fgene.2023.1191264	Gedik et all Front Genet	BLOOD
INPP1	P49441	6071	CIS	PGC3_SCZ_NoUKB	UKBB-PPP_Specific	NA,-		0.00393428	0.00393428	UKBB_PPP	UKBB_PPP	0.0821584	14.7064	MDD	INPP1	Proteiome	BRAIN	SMR	BrainMeta	SMR	0.00064992	0.00953226	0.945641		37415601	10.3389/fgene.2023.1191264	Gedik et all Front Genet	BRAIN
INPP1	P49441	6071	CIS	PGC3_SCZ_NoUKB	UKBB-PPP_Specific	NA,-		0.00393428	0.00393428	UKBB_PPP	UKBB_PPP	0.0821584	14.7064	BIP	INPP1	Proteiome	BRAIN	SMR	BrainMeta	SMR	0.0158218	0.0208236	0.447374		37415601	10.3389/fgene.2023.1191264	Gedik et all Front Genet	BRAIN
INPP1	P49441	6071	CIS	PGC3_SCZ_NoUKB	UKBB-PPP_Specific	NA,-		0.00393428	0.00393428	UKBB_PPP	UKBB_PPP	0.0821584	14.7064	SCZ	INPP1	Proteiome	BRAIN	SMR	BrainMeta	SMR	0.0423598	0.0175551	0.0158233		37415601	10.3389/fgene.2023.1191264	Gedik et all Front Genet	BRAIN
INPP1	P49441	6071	CIS	PGC3_SCZ_NoUKB	UKBB-PPP_Specific	NA,-		0.00393428	0.00393428	UKBB_PPP	UKBB_PPP	0.0821584	14.7064	MDD	INPP1	Proteiome	BLOOD	SMR	eQTLGen	SMR	-0.00675752	0.0177843	0.703967		37415601	10.3389/fgene.2023.1191264	Gedik et all Front Genet	BLOOD
INPP1	P49441	6071	CIS	PGC3_SCZ_NoUKB	UKBB-PPP_Specific	NA,-		0.00393428	0.00393428	UKBB_PPP	UKBB_PPP	0.0821584	14.7064	BIP	INPP1	Proteiome	BLOOD	SMR	eQTLGen	SMR	-0.0117529	0.0384131	0.759635		37415601	10.3389/fgene.2023.1191264	Gedik et all Front Genet	BLOOD
INPP1	P49441	6071	CIS	PGC3_SCZ_NoUKB	UKBB-PPP_Specific	NA,-		0.00393428	0.00393428	UKBB_PPP	UKBB_PPP	0.0821584	14.7064	SCZ	INPP1	Transcriptome	BRAIN_DLPFC	TWAS	CMC	FUSION	1.49		0.136		31691811	10.1093/hmg/ddz253	Hall et al Hum Mol Genet	BRAIN
INPP1	P49441	6071	CIS	PGC3_SCZ_NoUKB	UKBB-PPP_Specific	NA,-		0.00393428	0.00393428	UKBB_PPP	UKBB_PPP	0.0821584	14.7064	SCZ.Clozuk.2018	INPP1	Transcriptome	BRAIN	TWAS	PsychENCODE	FUSION	1.57		0.117		30545856	10.1126/science.aat8127	Gandal et all science	BRAIN
INPP1	P49441	6071	CIS	PGC3_SCZ_NoUKB	UKBB-PPP_Specific	NA,-		0.00393428	0.00393428	UKBB_PPP	UKBB_PPP	0.0821584	14.7064	BD.PGC.ruderferCell2018	INPP1	Transcriptome	BRAIN	TWAS	PsychENCODE	FUSION	1.15521		0.248		30545856	10.1126/science.aat8127	Gandal et all science	BRAIN
INPP1	P49441	6071	CIS	PGC3_SCZ_NoUKB	UKBB-PPP_Specific	NA,-		0.00393428	0.00393428	UKBB_PPP	UKBB_PPP	0.0821584	14.7064	SCZ_PGC2	INPP1	Transcriptome	DLPFC	TWAS	Collado-Torres	FUSION	3.31429		0.000919		31174959	10.1016/j.neuron.2019.05.013	ColladoTorres_neuron_twas etal. Neuron	BRAIN
INPP1	P49441	6071	CIS	PGC3_SCZ_NoUKB	UKBB-PPP_Specific	NA,-		0.00393428	0.00393428	UKBB_PPP	UKBB_PPP	0.0821584	14.7064	Depression Howard et all	INPP1	Proteiome	BRAIN DPFC	PWAS	ROS/MAP	FUSION	0.9169		0.359		33846625	10.1038/s41593-021-00832-6	Wingo Nat Neurosci	BRAIN
INPP1	P49441	6071	CIS	PGC3_SCZ_NoUKB	UKBB-PPP_Specific	NA,-		0.00393428	0.00393428	UKBB_PPP	UKBB_PPP	0.0821584	14.7064	Depression Howard et all	INPP1	Proteiome	BRAIN	PWAS	ROS/MAP	FUSION	-0.70636		0.48		33846625	10.1038/s41593-021-00832-6	Wingo Nat Neurosci	BRAIN
INPP1	P49441	6071	CIS	PGC3_SCZ_NoUKB	UKBB-PPP_Specific	NA,-		0.00393428	0.00393428	UKBB_PPP	UKBB_PPP	0.0821584	14.7064	SCZ	INPP1	Transcriptome	Brain_Frontal_Cortex_BA9	TWAS	GteX	FUSION			0.9454		34416157	10.1016/j.ajhg.2021.07.011	Ayg√ºn N et al	Brain
INPP1	P49441	6071	CIS	BIP_PGC3_noukb	UKBB-PPP_Specific	NA,-		0.582937	0.582937	UKBB_PPP	UKBB_PPP	1.21326	2179.02	SCZ_PGC3	INPP1	Transcriptome	DLPFC	MR	CMC+GTEX	MendelianRandomization			0.419532		35460606	10.1016/j.ajhg.2022.04.004	Jiang eet all Am J Hum Genet	BRAIN
INPP1	P49441	6071	CIS	BIP_PGC3_noukb	UKBB-PPP_Specific	NA,-		0.582937	0.582937	UKBB_PPP	UKBB_PPP	1.21326	2179.02	SCZ_PGC3	INPP1	Transcriptome	DLPFC	MR	CMC+GTEX	MendelianRandomization			0.370158		35460606	10.1016/j.ajhg.2022.04.004	Jiang eet all Am J Hum Genet	BRAIN
INPP1	P49441	6071	CIS	BIP_PGC3_noukb	UKBB-PPP_Specific	NA,-		0.582937	0.582937	UKBB_PPP	UKBB_PPP	1.21326	2179.02	SCZ_PGC3	INPP1	Transcriptome	DLPFC	MR	CMC+GTEX	MendelianRandomization			0.71925		35460606	10.1016/j.ajhg.2022.04.004	Jiang eet all Am J Hum Genet	BRAIN
INPP1	P49441	6071	CIS	BIP_PGC3_noukb	UKBB-PPP_Specific	NA,-		0.582937	0.582937	UKBB_PPP	UKBB_PPP	1.21326	2179.02	SCZ_PGC3	INPP1	Transcriptome	DLPFC	MR	CMC+GTEX	EMIC			0.322508		35460606	10.1016/j.ajhg.2022.04.004	Jiang eet all Am J Hum Genet	BRAIN
INPP1	P49441	6071	CIS	BIP_PGC3_noukb	UKBB-PPP_Specific	NA,-		0.582937	0.582937	UKBB_PPP	UKBB_PPP	1.21326	2179.02	BIP_2019_Stahl_etall	INPP1	Transcriptome	DLPFC	MR	CMC+GTEX	MendelianRandomization			0.235521		35460606	10.1016/j.ajhg.2022.04.004	Jiang eet all Am J Hum Genet	BRAIN
INPP1	P49441	6071	CIS	BIP_PGC3_noukb	UKBB-PPP_Specific	NA,-		0.582937	0.582937	UKBB_PPP	UKBB_PPP	1.21326	2179.02	BIP_2019_Stahl_etall	INPP1	Transcriptome	DLPFC	MR	CMC+GTEX	MendelianRandomization			0.23182		35460606	10.1016/j.ajhg.2022.04.004	Jiang eet all Am J Hum Genet	BRAIN
INPP1	P49441	6071	CIS	BIP_PGC3_noukb	UKBB-PPP_Specific	NA,-		0.582937	0.582937	UKBB_PPP	UKBB_PPP	1.21326	2179.02	BIP_2019_Stahl_etall	INPP1	Transcriptome	DLPFC	MR	CMC+GTEX	MendelianRandomization			0.490919		35460606	10.1016/j.ajhg.2022.04.004	Jiang eet all Am J Hum Genet	BRAIN
INPP1	P49441	6071	CIS	BIP_PGC3_noukb	UKBB-PPP_Specific	NA,-		0.582937	0.582937	UKBB_PPP	UKBB_PPP	1.21326	2179.02	BIP_2019_Stahl_etall	INPP1	Transcriptome	DLPFC	MR	CMC+GTEX	EMIC			0.674019		35460606	10.1016/j.ajhg.2022.04.004	Jiang eet all Am J Hum Genet	BRAIN
INPP1	P49441	6071	CIS	BIP_PGC3_noukb	UKBB-PPP_Specific	NA,-		0.582937	0.582937	UKBB_PPP	UKBB_PPP	1.21326	2179.02	Deepression_Wray_tall	INPP1	Proteiome	BRAIN DLPFC	MR	ROS/MAP	TwoSampleMR	0.24	0.13	0.0698		35296807	10.1038/s41380-022-01507-9	Deng et all Mol Psychiatry	BRAIN
INPP1	P49441	6071	CIS	BIP_PGC3_noukb	UKBB-PPP_Specific	NA,-		0.582937	0.582937	UKBB_PPP	UKBB_PPP	1.21326	2179.02	Deepression_Wray_tall	INPP1	Transcriptome	BRAIN DLPFC	MR	PsychENCODE	TwoSampleMR	0	0.01	0.946		35296807	10.1038/s41380-022-01507-9	Deng et all Mol Psychiatry	BRAIN
INPP1	P49441	6071	CIS	BIP_PGC3_noukb	UKBB-PPP_Specific	NA,-		0.582937	0.582937	UKBB_PPP	UKBB_PPP	1.21326	2179.02	SCZ_PGC3	INPP1	Transcriptome	DLPFC	SMR	CMC+GTEX	SMR	0.0117179	0.0185738	0.528115		35460606	10.1016/j.ajhg.2022.04.004	Jiang eet all Am J Hum Genet	BRAIN
INPP1	P49441	6071	CIS	BIP_PGC3_noukb	UKBB-PPP_Specific	NA,-		0.582937	0.582937	UKBB_PPP	UKBB_PPP	1.21326	2179.02	SCZ_PGC3	INPP1	Transcriptome_Transcriptlvel	DLPFC	SMR	CMC+GTEX	SMR	0.0134008	0.0170088	0.43077		35460606	10.1016/j.ajhg.2022.04.004	Jiang eet all Am J Hum Genet	BRAIN
INPP1	P49441	6071	CIS	BIP_PGC3_noukb	UKBB-PPP_Specific	NA,-		0.582937	0.582937	UKBB_PPP	UKBB_PPP	1.21326	2179.02	SCZ_PGC3	INPP1	Transcriptome_Transcriptlvel	DLPFC	SMR	CMC+GTEX	SMR	0.00187696	0.00901838	0.83513		35460606	10.1016/j.ajhg.2022.04.004	Jiang eet all Am J Hum Genet	BRAIN
INPP1	P49441	6071	CIS	BIP_PGC3_noukb	UKBB-PPP_Specific	NA,-		0.582937	0.582937	UKBB_PPP	UKBB_PPP	1.21326	2179.02	SCZ.Clozuk.2018	INPP1	Transcriptome	BRAIN	SMR	PsychENCODE	SMR	0.0678957	0.0273623	0.0131		30545856	10.1126/science.aat8127	Gandal et all science	BRAIN
INPP1	P49441	6071	CIS	BIP_PGC3_noukb	UKBB-PPP_Specific	NA,-		0.582937	0.582937	UKBB_PPP	UKBB_PPP	1.21326	2179.02	BD.PGC.ruderferCell2018	INPP1	Transcriptome	BRAIN	SMR	PsychENCODE	SMR	0.0393562	0.0414487	0.342358		30545856	10.1126/science.aat8127	Gandal et all science	BRAIN
INPP1	P49441	6071	CIS	BIP_PGC3_noukb	UKBB-PPP_Specific	NA,-		0.582937	0.582937	UKBB_PPP	UKBB_PPP	1.21326	2179.02	Depression Howard et all	INPP1	Proteiome	BRAIN DPFC	SMR	ROS/MAP	SMR	0.243712	0.138888	0.0793047		33846625	10.1038/s41593-021-00832-6	Wingo Nat Neurosci	BRAIN
INPP1	P49441	6071	CIS	BIP_PGC3_noukb	UKBB-PPP_Specific	NA,-		0.582937	0.582937	UKBB_PPP	UKBB_PPP	1.21326	2179.02	SCZ	INPP1	Proteiome	BLOOD	SMR	eQTLGen	SMR	0.0171863	0.0309474	0.578663		37415601	10.3389/fgene.2023.1191264	Gedik et all Front Genet	BLOOD
INPP1	P49441	6071	CIS	BIP_PGC3_noukb	UKBB-PPP_Specific	NA,-		0.582937	0.582937	UKBB_PPP	UKBB_PPP	1.21326	2179.02	MDD	INPP1	Proteiome	BRAIN	SMR	BrainMeta	SMR	0.00064992	0.00953226	0.945641		37415601	10.3389/fgene.2023.1191264	Gedik et all Front Genet	BRAIN
INPP1	P49441	6071	CIS	BIP_PGC3_noukb	UKBB-PPP_Specific	NA,-		0.582937	0.582937	UKBB_PPP	UKBB_PPP	1.21326	2179.02	BIP	INPP1	Proteiome	BRAIN	SMR	BrainMeta	SMR	0.0158218	0.0208236	0.447374		37415601	10.3389/fgene.2023.1191264	Gedik et all Front Genet	BRAIN
INPP1	P49441	6071	CIS	BIP_PGC3_noukb	UKBB-PPP_Specific	NA,-		0.582937	0.582937	UKBB_PPP	UKBB_PPP	1.21326	2179.02	SCZ	INPP1	Proteiome	BRAIN	SMR	BrainMeta	SMR	0.0423598	0.0175551	0.0158233		37415601	10.3389/fgene.2023.1191264	Gedik et all Front Genet	BRAIN
INPP1	P49441	6071	CIS	BIP_PGC3_noukb	UKBB-PPP_Specific	NA,-		0.582937	0.582937	UKBB_PPP	UKBB_PPP	1.21326	2179.02	MDD	INPP1	Proteiome	BLOOD	SMR	eQTLGen	SMR	-0.00675752	0.0177843	0.703967		37415601	10.3389/fgene.2023.1191264	Gedik et all Front Genet	BLOOD
INPP1	P49441	6071	CIS	BIP_PGC3_noukb	UKBB-PPP_Specific	NA,-		0.582937	0.582937	UKBB_PPP	UKBB_PPP	1.21326	2179.02	BIP	INPP1	Proteiome	BLOOD	SMR	eQTLGen	SMR	-0.0117529	0.0384131	0.759635		37415601	10.3389/fgene.2023.1191264	Gedik et all Front Genet	BLOOD
INPP1	P49441	6071	CIS	BIP_PGC3_noukb	UKBB-PPP_Specific	NA,-		0.582937	0.582937	UKBB_PPP	UKBB_PPP	1.21326	2179.02	SCZ	INPP1	Transcriptome	BRAIN_DLPFC	TWAS	CMC	FUSION	1.49		0.136		31691811	10.1093/hmg/ddz253	Hall et al Hum Mol Genet	BRAIN
INPP1	P49441	6071	CIS	BIP_PGC3_noukb	UKBB-PPP_Specific	NA,-		0.582937	0.582937	UKBB_PPP	UKBB_PPP	1.21326	2179.02	SCZ.Clozuk.2018	INPP1	Transcriptome	BRAIN	TWAS	PsychENCODE	FUSION	1.57		0.117		30545856	10.1126/science.aat8127	Gandal et all science	BRAIN
INPP1	P49441	6071	CIS	BIP_PGC3_noukb	UKBB-PPP_Specific	NA,-		0.582937	0.582937	UKBB_PPP	UKBB_PPP	1.21326	2179.02	BD.PGC.ruderferCell2018	INPP1	Transcriptome	BRAIN	TWAS	PsychENCODE	FUSION	1.15521		0.248		30545856	10.1126/science.aat8127	Gandal et all science	BRAIN
INPP1	P49441	6071	CIS	BIP_PGC3_noukb	UKBB-PPP_Specific	NA,-		0.582937	0.582937	UKBB_PPP	UKBB_PPP	1.21326	2179.02	SCZ_PGC2	INPP1	Transcriptome	DLPFC	TWAS	Collado-Torres	FUSION	3.31429		0.000919		31174959	10.1016/j.neuron.2019.05.013	ColladoTorres_neuron_twas etal. Neuron	BRAIN
INPP1	P49441	6071	CIS	BIP_PGC3_noukb	UKBB-PPP_Specific	NA,-		0.582937	0.582937	UKBB_PPP	UKBB_PPP	1.21326	2179.02	Depression Howard et all	INPP1	Proteiome	BRAIN DPFC	PWAS	ROS/MAP	FUSION	0.9169		0.359		33846625	10.1038/s41593-021-00832-6	Wingo Nat Neurosci	BRAIN
INPP1	P49441	6071	CIS	BIP_PGC3_noukb	UKBB-PPP_Specific	NA,-		0.582937	0.582937	UKBB_PPP	UKBB_PPP	1.21326	2179.02	Depression Howard et all	INPP1	Proteiome	BRAIN	PWAS	ROS/MAP	FUSION	-0.70636		0.48		33846625	10.1038/s41593-021-00832-6	Wingo Nat Neurosci	BRAIN
INPP1	P49441	6071	CIS	BIP_PGC3_noukb	UKBB-PPP_Specific	NA,-		0.582937	0.582937	UKBB_PPP	UKBB_PPP	1.21326	2179.02	SCZ	INPP1	Transcriptome	Brain_Frontal_Cortex_BA9	TWAS	GteX	FUSION			0.9454		34416157	10.1016/j.ajhg.2021.07.011	Ayg√ºn N et al	Brain
INPP1	P49441	6071	CIS	Cognition_Meta	UKBB-PPP_Specific	NA,+		0.607767	0.607767	UKBB_PPP	UKBB_PPP	1.26776	2271.83	SCZ_PGC3	INPP1	Transcriptome	DLPFC	MR	CMC+GTEX	MendelianRandomization			0.419532		35460606	10.1016/j.ajhg.2022.04.004	Jiang eet all Am J Hum Genet	BRAIN
INPP1	P49441	6071	CIS	Cognition_Meta	UKBB-PPP_Specific	NA,+		0.607767	0.607767	UKBB_PPP	UKBB_PPP	1.26776	2271.83	SCZ_PGC3	INPP1	Transcriptome	DLPFC	MR	CMC+GTEX	MendelianRandomization			0.370158		35460606	10.1016/j.ajhg.2022.04.004	Jiang eet all Am J Hum Genet	BRAIN
INPP1	P49441	6071	CIS	Cognition_Meta	UKBB-PPP_Specific	NA,+		0.607767	0.607767	UKBB_PPP	UKBB_PPP	1.26776	2271.83	SCZ_PGC3	INPP1	Transcriptome	DLPFC	MR	CMC+GTEX	MendelianRandomization			0.71925		35460606	10.1016/j.ajhg.2022.04.004	Jiang eet all Am J Hum Genet	BRAIN
INPP1	P49441	6071	CIS	Cognition_Meta	UKBB-PPP_Specific	NA,+		0.607767	0.607767	UKBB_PPP	UKBB_PPP	1.26776	2271.83	SCZ_PGC3	INPP1	Transcriptome	DLPFC	MR	CMC+GTEX	EMIC			0.322508		35460606	10.1016/j.ajhg.2022.04.004	Jiang eet all Am J Hum Genet	BRAIN
INPP1	P49441	6071	CIS	Cognition_Meta	UKBB-PPP_Specific	NA,+		0.607767	0.607767	UKBB_PPP	UKBB_PPP	1.26776	2271.83	BIP_2019_Stahl_etall	INPP1	Transcriptome	DLPFC	MR	CMC+GTEX	MendelianRandomization			0.235521		35460606	10.1016/j.ajhg.2022.04.004	Jiang eet all Am J Hum Genet	BRAIN
INPP1	P49441	6071	CIS	Cognition_Meta	UKBB-PPP_Specific	NA,+		0.607767	0.607767	UKBB_PPP	UKBB_PPP	1.26776	2271.83	BIP_2019_Stahl_etall	INPP1	Transcriptome	DLPFC	MR	CMC+GTEX	MendelianRandomization			0.23182		35460606	10.1016/j.ajhg.2022.04.004	Jiang eet all Am J Hum Genet	BRAIN
INPP1	P49441	6071	CIS	Cognition_Meta	UKBB-PPP_Specific	NA,+		0.607767	0.607767	UKBB_PPP	UKBB_PPP	1.26776	2271.83	BIP_2019_Stahl_etall	INPP1	Transcriptome	DLPFC	MR	CMC+GTEX	MendelianRandomization			0.490919		35460606	10.1016/j.ajhg.2022.04.004	Jiang eet all Am J Hum Genet	BRAIN
INPP1	P49441	6071	CIS	Cognition_Meta	UKBB-PPP_Specific	NA,+		0.607767	0.607767	UKBB_PPP	UKBB_PPP	1.26776	2271.83	BIP_2019_Stahl_etall	INPP1	Transcriptome	DLPFC	MR	CMC+GTEX	EMIC			0.674019		35460606	10.1016/j.ajhg.2022.04.004	Jiang eet all Am J Hum Genet	BRAIN
INPP1	P49441	6071	CIS	Cognition_Meta	UKBB-PPP_Specific	NA,+		0.607767	0.607767	UKBB_PPP	UKBB_PPP	1.26776	2271.83	Deepression_Wray_tall	INPP1	Proteiome	BRAIN DLPFC	MR	ROS/MAP	TwoSampleMR	0.24	0.13	0.0698		35296807	10.1038/s41380-022-01507-9	Deng et all Mol Psychiatry	BRAIN
INPP1	P49441	6071	CIS	Cognition_Meta	UKBB-PPP_Specific	NA,+		0.607767	0.607767	UKBB_PPP	UKBB_PPP	1.26776	2271.83	Deepression_Wray_tall	INPP1	Transcriptome	BRAIN DLPFC	MR	PsychENCODE	TwoSampleMR	0	0.01	0.946		35296807	10.1038/s41380-022-01507-9	Deng et all Mol Psychiatry	BRAIN
INPP1	P49441	6071	CIS	Cognition_Meta	UKBB-PPP_Specific	NA,+		0.607767	0.607767	UKBB_PPP	UKBB_PPP	1.26776	2271.83	SCZ_PGC3	INPP1	Transcriptome	DLPFC	SMR	CMC+GTEX	SMR	0.0117179	0.0185738	0.528115		35460606	10.1016/j.ajhg.2022.04.004	Jiang eet all Am J Hum Genet	BRAIN
INPP1	P49441	6071	CIS	Cognition_Meta	UKBB-PPP_Specific	NA,+		0.607767	0.607767	UKBB_PPP	UKBB_PPP	1.26776	2271.83	SCZ_PGC3	INPP1	Transcriptome_Transcriptlvel	DLPFC	SMR	CMC+GTEX	SMR	0.0134008	0.0170088	0.43077		35460606	10.1016/j.ajhg.2022.04.004	Jiang eet all Am J Hum Genet	BRAIN
INPP1	P49441	6071	CIS	Cognition_Meta	UKBB-PPP_Specific	NA,+		0.607767	0.607767	UKBB_PPP	UKBB_PPP	1.26776	2271.83	SCZ_PGC3	INPP1	Transcriptome_Transcriptlvel	DLPFC	SMR	CMC+GTEX	SMR	0.00187696	0.00901838	0.83513		35460606	10.1016/j.ajhg.2022.04.004	Jiang eet all Am J Hum Genet	BRAIN
INPP1	P49441	6071	CIS	Cognition_Meta	UKBB-PPP_Specific	NA,+		0.607767	0.607767	UKBB_PPP	UKBB_PPP	1.26776	2271.83	SCZ.Clozuk.2018	INPP1	Transcriptome	BRAIN	SMR	PsychENCODE	SMR	0.0678957	0.0273623	0.0131		30545856	10.1126/science.aat8127	Gandal et all science	BRAIN
INPP1	P49441	6071	CIS	Cognition_Meta	UKBB-PPP_Specific	NA,+		0.607767	0.607767	UKBB_PPP	UKBB_PPP	1.26776	2271.83	BD.PGC.ruderferCell2018	INPP1	Transcriptome	BRAIN	SMR	PsychENCODE	SMR	0.0393562	0.0414487	0.342358		30545856	10.1126/science.aat8127	Gandal et all science	BRAIN
INPP1	P49441	6071	CIS	Cognition_Meta	UKBB-PPP_Specific	NA,+		0.607767	0.607767	UKBB_PPP	UKBB_PPP	1.26776	2271.83	Depression Howard et all	INPP1	Proteiome	BRAIN DPFC	SMR	ROS/MAP	SMR	0.243712	0.138888	0.0793047		33846625	10.1038/s41593-021-00832-6	Wingo Nat Neurosci	BRAIN
INPP1	P49441	6071	CIS	Cognition_Meta	UKBB-PPP_Specific	NA,+		0.607767	0.607767	UKBB_PPP	UKBB_PPP	1.26776	2271.83	SCZ	INPP1	Proteiome	BLOOD	SMR	eQTLGen	SMR	0.0171863	0.0309474	0.578663		37415601	10.3389/fgene.2023.1191264	Gedik et all Front Genet	BLOOD
INPP1	P49441	6071	CIS	Cognition_Meta	UKBB-PPP_Specific	NA,+		0.607767	0.607767	UKBB_PPP	UKBB_PPP	1.26776	2271.83	MDD	INPP1	Proteiome	BRAIN	SMR	BrainMeta	SMR	0.00064992	0.00953226	0.945641		37415601	10.3389/fgene.2023.1191264	Gedik et all Front Genet	BRAIN
INPP1	P49441	6071	CIS	Cognition_Meta	UKBB-PPP_Specific	NA,+		0.607767	0.607767	UKBB_PPP	UKBB_PPP	1.26776	2271.83	BIP	INPP1	Proteiome	BRAIN	SMR	BrainMeta	SMR	0.0158218	0.0208236	0.447374		37415601	10.3389/fgene.2023.1191264	Gedik et all Front Genet	BRAIN
INPP1	P49441	6071	CIS	Cognition_Meta	UKBB-PPP_Specific	NA,+		0.607767	0.607767	UKBB_PPP	UKBB_PPP	1.26776	2271.83	SCZ	INPP1	Proteiome	BRAIN	SMR	BrainMeta	SMR	0.0423598	0.0175551	0.0158233		37415601	10.3389/fgene.2023.1191264	Gedik et all Front Genet	BRAIN
INPP1	P49441	6071	CIS	Cognition_Meta	UKBB-PPP_Specific	NA,+		0.607767	0.607767	UKBB_PPP	UKBB_PPP	1.26776	2271.83	MDD	INPP1	Proteiome	BLOOD	SMR	eQTLGen	SMR	-0.00675752	0.0177843	0.703967		37415601	10.3389/fgene.2023.1191264	Gedik et all Front Genet	BLOOD
INPP1	P49441	6071	CIS	Cognition_Meta	UKBB-PPP_Specific	NA,+		0.607767	0.607767	UKBB_PPP	UKBB_PPP	1.26776	2271.83	BIP	INPP1	Proteiome	BLOOD	SMR	eQTLGen	SMR	-0.0117529	0.0384131	0.759635		37415601	10.3389/fgene.2023.1191264	Gedik et all Front Genet	BLOOD
INPP1	P49441	6071	CIS	Cognition_Meta	UKBB-PPP_Specific	NA,+		0.607767	0.607767	UKBB_PPP	UKBB_PPP	1.26776	2271.83	SCZ	INPP1	Transcriptome	BRAIN_DLPFC	TWAS	CMC	FUSION	1.49		0.136		31691811	10.1093/hmg/ddz253	Hall et al Hum Mol Genet	BRAIN
INPP1	P49441	6071	CIS	Cognition_Meta	UKBB-PPP_Specific	NA,+		0.607767	0.607767	UKBB_PPP	UKBB_PPP	1.26776	2271.83	SCZ.Clozuk.2018	INPP1	Transcriptome	BRAIN	TWAS	PsychENCODE	FUSION	1.57		0.117		30545856	10.1126/science.aat8127	Gandal et all science	BRAIN
INPP1	P49441	6071	CIS	Cognition_Meta	UKBB-PPP_Specific	NA,+		0.607767	0.607767	UKBB_PPP	UKBB_PPP	1.26776	2271.83	BD.PGC.ruderferCell2018	INPP1	Transcriptome	BRAIN	TWAS	PsychENCODE	FUSION	1.15521		0.248		30545856	10.1126/science.aat8127	Gandal et all science	BRAIN
INPP1	P49441	6071	CIS	Cognition_Meta	UKBB-PPP_Specific	NA,+		0.607767	0.607767	UKBB_PPP	UKBB_PPP	1.26776	2271.83	SCZ_PGC2	INPP1	Transcriptome	DLPFC	TWAS	Collado-Torres	FUSION	3.31429		0.000919		31174959	10.1016/j.neuron.2019.05.013	ColladoTorres_neuron_twas etal. Neuron	BRAIN
INPP1	P49441	6071	CIS	Cognition_Meta	UKBB-PPP_Specific	NA,+		0.607767	0.607767	UKBB_PPP	UKBB_PPP	1.26776	2271.83	Depression Howard et all	INPP1	Proteiome	BRAIN DPFC	PWAS	ROS/MAP	FUSION	0.9169		0.359		33846625	10.1038/s41593-021-00832-6	Wingo Nat Neurosci	BRAIN
INPP1	P49441	6071	CIS	Cognition_Meta	UKBB-PPP_Specific	NA,+		0.607767	0.607767	UKBB_PPP	UKBB_PPP	1.26776	2271.83	Depression Howard et all	INPP1	Proteiome	BRAIN	PWAS	ROS/MAP	FUSION	-0.70636		0.48		33846625	10.1038/s41593-021-00832-6	Wingo Nat Neurosci	BRAIN
INPP1	P49441	6071	CIS	Cognition_Meta	UKBB-PPP_Specific	NA,+		0.607767	0.607767	UKBB_PPP	UKBB_PPP	1.26776	2271.83	SCZ	INPP1	Transcriptome	Brain_Frontal_Cortex_BA9	TWAS	GteX	FUSION			0.9454		34416157	10.1016/j.ajhg.2021.07.011	Ayg√ºn N et al	Brain
INPP1	P49441	6071	CIS	Depression_iPSYCH_2023	UKBB-PPP_Specific	NA,-		0.763084	0.763084	UKBB_PPP	UKBB_PPP	1.34421	2852.41	SCZ_PGC3	INPP1	Transcriptome	DLPFC	MR	CMC+GTEX	MendelianRandomization			0.419532		35460606	10.1016/j.ajhg.2022.04.004	Jiang eet all Am J Hum Genet	BRAIN
INPP1	P49441	6071	CIS	Depression_iPSYCH_2023	UKBB-PPP_Specific	NA,-		0.763084	0.763084	UKBB_PPP	UKBB_PPP	1.34421	2852.41	SCZ_PGC3	INPP1	Transcriptome	DLPFC	MR	CMC+GTEX	MendelianRandomization			0.370158		35460606	10.1016/j.ajhg.2022.04.004	Jiang eet all Am J Hum Genet	BRAIN
INPP1	P49441	6071	CIS	Depression_iPSYCH_2023	UKBB-PPP_Specific	NA,-		0.763084	0.763084	UKBB_PPP	UKBB_PPP	1.34421	2852.41	SCZ_PGC3	INPP1	Transcriptome	DLPFC	MR	CMC+GTEX	MendelianRandomization			0.71925		35460606	10.1016/j.ajhg.2022.04.004	Jiang eet all Am J Hum Genet	BRAIN
INPP1	P49441	6071	CIS	Depression_iPSYCH_2023	UKBB-PPP_Specific	NA,-		0.763084	0.763084	UKBB_PPP	UKBB_PPP	1.34421	2852.41	SCZ_PGC3	INPP1	Transcriptome	DLPFC	MR	CMC+GTEX	EMIC			0.322508		35460606	10.1016/j.ajhg.2022.04.004	Jiang eet all Am J Hum Genet	BRAIN
INPP1	P49441	6071	CIS	Depression_iPSYCH_2023	UKBB-PPP_Specific	NA,-		0.763084	0.763084	UKBB_PPP	UKBB_PPP	1.34421	2852.41	BIP_2019_Stahl_etall	INPP1	Transcriptome	DLPFC	MR	CMC+GTEX	MendelianRandomization			0.235521		35460606	10.1016/j.ajhg.2022.04.004	Jiang eet all Am J Hum Genet	BRAIN
INPP1	P49441	6071	CIS	Depression_iPSYCH_2023	UKBB-PPP_Specific	NA,-		0.763084	0.763084	UKBB_PPP	UKBB_PPP	1.34421	2852.41	BIP_2019_Stahl_etall	INPP1	Transcriptome	DLPFC	MR	CMC+GTEX	MendelianRandomization			0.23182		35460606	10.1016/j.ajhg.2022.04.004	Jiang eet all Am J Hum Genet	BRAIN
INPP1	P49441	6071	CIS	Depression_iPSYCH_2023	UKBB-PPP_Specific	NA,-		0.763084	0.763084	UKBB_PPP	UKBB_PPP	1.34421	2852.41	BIP_2019_Stahl_etall	INPP1	Transcriptome	DLPFC	MR	CMC+GTEX	MendelianRandomization			0.490919		35460606	10.1016/j.ajhg.2022.04.004	Jiang eet all Am J Hum Genet	BRAIN
INPP1	P49441	6071	CIS	Depression_iPSYCH_2023	UKBB-PPP_Specific	NA,-		0.763084	0.763084	UKBB_PPP	UKBB_PPP	1.34421	2852.41	BIP_2019_Stahl_etall	INPP1	Transcriptome	DLPFC	MR	CMC+GTEX	EMIC			0.674019		35460606	10.1016/j.ajhg.2022.04.004	Jiang eet all Am J Hum Genet	BRAIN
INPP1	P49441	6071	CIS	Depression_iPSYCH_2023	UKBB-PPP_Specific	NA,-		0.763084	0.763084	UKBB_PPP	UKBB_PPP	1.34421	2852.41	Deepression_Wray_tall	INPP1	Proteiome	BRAIN DLPFC	MR	ROS/MAP	TwoSampleMR	0.24	0.13	0.0698		35296807	10.1038/s41380-022-01507-9	Deng et all Mol Psychiatry	BRAIN
INPP1	P49441	6071	CIS	Depression_iPSYCH_2023	UKBB-PPP_Specific	NA,-		0.763084	0.763084	UKBB_PPP	UKBB_PPP	1.34421	2852.41	Deepression_Wray_tall	INPP1	Transcriptome	BRAIN DLPFC	MR	PsychENCODE	TwoSampleMR	0	0.01	0.946		35296807	10.1038/s41380-022-01507-9	Deng et all Mol Psychiatry	BRAIN
INPP1	P49441	6071	CIS	Depression_iPSYCH_2023	UKBB-PPP_Specific	NA,-		0.763084	0.763084	UKBB_PPP	UKBB_PPP	1.34421	2852.41	SCZ_PGC3	INPP1	Transcriptome	DLPFC	SMR	CMC+GTEX	SMR	0.0117179	0.0185738	0.528115		35460606	10.1016/j.ajhg.2022.04.004	Jiang eet all Am J Hum Genet	BRAIN
INPP1	P49441	6071	CIS	Depression_iPSYCH_2023	UKBB-PPP_Specific	NA,-		0.763084	0.763084	UKBB_PPP	UKBB_PPP	1.34421	2852.41	SCZ_PGC3	INPP1	Transcriptome_Transcriptlvel	DLPFC	SMR	CMC+GTEX	SMR	0.0134008	0.0170088	0.43077		35460606	10.1016/j.ajhg.2022.04.004	Jiang eet all Am J Hum Genet	BRAIN
INPP1	P49441	6071	CIS	Depression_iPSYCH_2023	UKBB-PPP_Specific	NA,-		0.763084	0.763084	UKBB_PPP	UKBB_PPP	1.34421	2852.41	SCZ_PGC3	INPP1	Transcriptome_Transcriptlvel	DLPFC	SMR	CMC+GTEX	SMR	0.00187696	0.00901838	0.83513		35460606	10.1016/j.ajhg.2022.04.004	Jiang eet all Am J Hum Genet	BRAIN
INPP1	P49441	6071	CIS	Depression_iPSYCH_2023	UKBB-PPP_Specific	NA,-		0.763084	0.763084	UKBB_PPP	UKBB_PPP	1.34421	2852.41	SCZ.Clozuk.2018	INPP1	Transcriptome	BRAIN	SMR	PsychENCODE	SMR	0.0678957	0.0273623	0.0131		30545856	10.1126/science.aat8127	Gandal et all science	BRAIN
INPP1	P49441	6071	CIS	Depression_iPSYCH_2023	UKBB-PPP_Specific	NA,-		0.763084	0.763084	UKBB_PPP	UKBB_PPP	1.34421	2852.41	BD.PGC.ruderferCell2018	INPP1	Transcriptome	BRAIN	SMR	PsychENCODE	SMR	0.0393562	0.0414487	0.342358		30545856	10.1126/science.aat8127	Gandal et all science	BRAIN
INPP1	P49441	6071	CIS	Depression_iPSYCH_2023	UKBB-PPP_Specific	NA,-		0.763084	0.763084	UKBB_PPP	UKBB_PPP	1.34421	2852.41	Depression Howard et all	INPP1	Proteiome	BRAIN DPFC	SMR	ROS/MAP	SMR	0.243712	0.138888	0.0793047		33846625	10.1038/s41593-021-00832-6	Wingo Nat Neurosci	BRAIN
INPP1	P49441	6071	CIS	Depression_iPSYCH_2023	UKBB-PPP_Specific	NA,-		0.763084	0.763084	UKBB_PPP	UKBB_PPP	1.34421	2852.41	SCZ	INPP1	Proteiome	BLOOD	SMR	eQTLGen	SMR	0.0171863	0.0309474	0.578663		37415601	10.3389/fgene.2023.1191264	Gedik et all Front Genet	BLOOD
INPP1	P49441	6071	CIS	Depression_iPSYCH_2023	UKBB-PPP_Specific	NA,-		0.763084	0.763084	UKBB_PPP	UKBB_PPP	1.34421	2852.41	MDD	INPP1	Proteiome	BRAIN	SMR	BrainMeta	SMR	0.00064992	0.00953226	0.945641		37415601	10.3389/fgene.2023.1191264	Gedik et all Front Genet	BRAIN
INPP1	P49441	6071	CIS	Depression_iPSYCH_2023	UKBB-PPP_Specific	NA,-		0.763084	0.763084	UKBB_PPP	UKBB_PPP	1.34421	2852.41	BIP	INPP1	Proteiome	BRAIN	SMR	BrainMeta	SMR	0.0158218	0.0208236	0.447374		37415601	10.3389/fgene.2023.1191264	Gedik et all Front Genet	BRAIN
INPP1	P49441	6071	CIS	Depression_iPSYCH_2023	UKBB-PPP_Specific	NA,-		0.763084	0.763084	UKBB_PPP	UKBB_PPP	1.34421	2852.41	SCZ	INPP1	Proteiome	BRAIN	SMR	BrainMeta	SMR	0.0423598	0.0175551	0.0158233		37415601	10.3389/fgene.2023.1191264	Gedik et all Front Genet	BRAIN
INPP1	P49441	6071	CIS	Depression_iPSYCH_2023	UKBB-PPP_Specific	NA,-		0.763084	0.763084	UKBB_PPP	UKBB_PPP	1.34421	2852.41	MDD	INPP1	Proteiome	BLOOD	SMR	eQTLGen	SMR	-0.00675752	0.0177843	0.703967		37415601	10.3389/fgene.2023.1191264	Gedik et all Front Genet	BLOOD
INPP1	P49441	6071	CIS	Depression_iPSYCH_2023	UKBB-PPP_Specific	NA,-		0.763084	0.763084	UKBB_PPP	UKBB_PPP	1.34421	2852.41	BIP	INPP1	Proteiome	BLOOD	SMR	eQTLGen	SMR	-0.0117529	0.0384131	0.759635		37415601	10.3389/fgene.2023.1191264	Gedik et all Front Genet	BLOOD
INPP1	P49441	6071	CIS	Depression_iPSYCH_2023	UKBB-PPP_Specific	NA,-		0.763084	0.763084	UKBB_PPP	UKBB_PPP	1.34421	2852.41	SCZ	INPP1	Transcriptome	BRAIN_DLPFC	TWAS	CMC	FUSION	1.49		0.136		31691811	10.1093/hmg/ddz253	Hall et al Hum Mol Genet	BRAIN
INPP1	P49441	6071	CIS	Depression_iPSYCH_2023	UKBB-PPP_Specific	NA,-		0.763084	0.763084	UKBB_PPP	UKBB_PPP	1.34421	2852.41	SCZ.Clozuk.2018	INPP1	Transcriptome	BRAIN	TWAS	PsychENCODE	FUSION	1.57		0.117		30545856	10.1126/science.aat8127	Gandal et all science	BRAIN
INPP1	P49441	6071	CIS	Depression_iPSYCH_2023	UKBB-PPP_Specific	NA,-		0.763084	0.763084	UKBB_PPP	UKBB_PPP	1.34421	2852.41	BD.PGC.ruderferCell2018	INPP1	Transcriptome	BRAIN	TWAS	PsychENCODE	FUSION	1.15521		0.248		30545856	10.1126/science.aat8127	Gandal et all science	BRAIN
INPP1	P49441	6071	CIS	Depression_iPSYCH_2023	UKBB-PPP_Specific	NA,-		0.763084	0.763084	UKBB_PPP	UKBB_PPP	1.34421	2852.41	SCZ_PGC2	INPP1	Transcriptome	DLPFC	TWAS	Collado-Torres	FUSION	3.31429		0.000919		31174959	10.1016/j.neuron.2019.05.013	ColladoTorres_neuron_twas etal. Neuron	BRAIN
INPP1	P49441	6071	CIS	Depression_iPSYCH_2023	UKBB-PPP_Specific	NA,-		0.763084	0.763084	UKBB_PPP	UKBB_PPP	1.34421	2852.41	Depression Howard et all	INPP1	Proteiome	BRAIN DPFC	PWAS	ROS/MAP	FUSION	0.9169		0.359		33846625	10.1038/s41593-021-00832-6	Wingo Nat Neurosci	BRAIN
INPP1	P49441	6071	CIS	Depression_iPSYCH_2023	UKBB-PPP_Specific	NA,-		0.763084	0.763084	UKBB_PPP	UKBB_PPP	1.34421	2852.41	Depression Howard et all	INPP1	Proteiome	BRAIN	PWAS	ROS/MAP	FUSION	-0.70636		0.48		33846625	10.1038/s41593-021-00832-6	Wingo Nat Neurosci	BRAIN
INPP1	P49441	6071	CIS	Depression_iPSYCH_2023	UKBB-PPP_Specific	NA,-		0.763084	0.763084	UKBB_PPP	UKBB_PPP	1.34421	2852.41	SCZ	INPP1	Transcriptome	Brain_Frontal_Cortex_BA9	TWAS	GteX	FUSION			0.9454		34416157	10.1016/j.ajhg.2021.07.011	Ayg√ºn N et al	Brain
INPP1	P49441	6071	TRANS	BIP_PGC3_noukb	UKBB-PPP_Specific	NA,-		0.131402	0.131402	UKBB_PPP	UKBB_PPP	0.397238	894.978	SCZ_PGC3	INPP1	Transcriptome	DLPFC	MR	CMC+GTEX	MendelianRandomization			0.419532		35460606	10.1016/j.ajhg.2022.04.004	Jiang eet all Am J Hum Genet	BRAIN
INPP1	P49441	6071	TRANS	BIP_PGC3_noukb	UKBB-PPP_Specific	NA,-		0.131402	0.131402	UKBB_PPP	UKBB_PPP	0.397238	894.978	SCZ_PGC3	INPP1	Transcriptome	DLPFC	MR	CMC+GTEX	MendelianRandomization			0.370158		35460606	10.1016/j.ajhg.2022.04.004	Jiang eet all Am J Hum Genet	BRAIN
INPP1	P49441	6071	TRANS	BIP_PGC3_noukb	UKBB-PPP_Specific	NA,-		0.131402	0.131402	UKBB_PPP	UKBB_PPP	0.397238	894.978	SCZ_PGC3	INPP1	Transcriptome	DLPFC	MR	CMC+GTEX	MendelianRandomization			0.71925		35460606	10.1016/j.ajhg.2022.04.004	Jiang eet all Am J Hum Genet	BRAIN
INPP1	P49441	6071	TRANS	BIP_PGC3_noukb	UKBB-PPP_Specific	NA,-		0.131402	0.131402	UKBB_PPP	UKBB_PPP	0.397238	894.978	SCZ_PGC3	INPP1	Transcriptome	DLPFC	MR	CMC+GTEX	EMIC			0.322508		35460606	10.1016/j.ajhg.2022.04.004	Jiang eet all Am J Hum Genet	BRAIN
INPP1	P49441	6071	TRANS	BIP_PGC3_noukb	UKBB-PPP_Specific	NA,-		0.131402	0.131402	UKBB_PPP	UKBB_PPP	0.397238	894.978	BIP_2019_Stahl_etall	INPP1	Transcriptome	DLPFC	MR	CMC+GTEX	MendelianRandomization			0.235521		35460606	10.1016/j.ajhg.2022.04.004	Jiang eet all Am J Hum Genet	BRAIN
INPP1	P49441	6071	TRANS	BIP_PGC3_noukb	UKBB-PPP_Specific	NA,-		0.131402	0.131402	UKBB_PPP	UKBB_PPP	0.397238	894.978	BIP_2019_Stahl_etall	INPP1	Transcriptome	DLPFC	MR	CMC+GTEX	MendelianRandomization			0.23182		35460606	10.1016/j.ajhg.2022.04.004	Jiang eet all Am J Hum Genet	BRAIN
INPP1	P49441	6071	TRANS	BIP_PGC3_noukb	UKBB-PPP_Specific	NA,-		0.131402	0.131402	UKBB_PPP	UKBB_PPP	0.397238	894.978	BIP_2019_Stahl_etall	INPP1	Transcriptome	DLPFC	MR	CMC+GTEX	MendelianRandomization			0.490919		35460606	10.1016/j.ajhg.2022.04.004	Jiang eet all Am J Hum Genet	BRAIN
INPP1	P49441	6071	TRANS	BIP_PGC3_noukb	UKBB-PPP_Specific	NA,-		0.131402	0.131402	UKBB_PPP	UKBB_PPP	0.397238	894.978	BIP_2019_Stahl_etall	INPP1	Transcriptome	DLPFC	MR	CMC+GTEX	EMIC			0.674019		35460606	10.1016/j.ajhg.2022.04.004	Jiang eet all Am J Hum Genet	BRAIN
INPP1	P49441	6071	TRANS	BIP_PGC3_noukb	UKBB-PPP_Specific	NA,-		0.131402	0.131402	UKBB_PPP	UKBB_PPP	0.397238	894.978	Deepression_Wray_tall	INPP1	Proteiome	BRAIN DLPFC	MR	ROS/MAP	TwoSampleMR	0.24	0.13	0.0698		35296807	10.1038/s41380-022-01507-9	Deng et all Mol Psychiatry	BRAIN
INPP1	P49441	6071	TRANS	BIP_PGC3_noukb	UKBB-PPP_Specific	NA,-		0.131402	0.131402	UKBB_PPP	UKBB_PPP	0.397238	894.978	Deepression_Wray_tall	INPP1	Transcriptome	BRAIN DLPFC	MR	PsychENCODE	TwoSampleMR	0	0.01	0.946		35296807	10.1038/s41380-022-01507-9	Deng et all Mol Psychiatry	BRAIN
INPP1	P49441	6071	TRANS	BIP_PGC3_noukb	UKBB-PPP_Specific	NA,-		0.131402	0.131402	UKBB_PPP	UKBB_PPP	0.397238	894.978	SCZ_PGC3	INPP1	Transcriptome	DLPFC	SMR	CMC+GTEX	SMR	0.0117179	0.0185738	0.528115		35460606	10.1016/j.ajhg.2022.04.004	Jiang eet all Am J Hum Genet	BRAIN
INPP1	P49441	6071	TRANS	BIP_PGC3_noukb	UKBB-PPP_Specific	NA,-		0.131402	0.131402	UKBB_PPP	UKBB_PPP	0.397238	894.978	SCZ_PGC3	INPP1	Transcriptome_Transcriptlvel	DLPFC	SMR	CMC+GTEX	SMR	0.0134008	0.0170088	0.43077		35460606	10.1016/j.ajhg.2022.04.004	Jiang eet all Am J Hum Genet	BRAIN
INPP1	P49441	6071	TRANS	BIP_PGC3_noukb	UKBB-PPP_Specific	NA,-		0.131402	0.131402	UKBB_PPP	UKBB_PPP	0.397238	894.978	SCZ_PGC3	INPP1	Transcriptome_Transcriptlvel	DLPFC	SMR	CMC+GTEX	SMR	0.00187696	0.00901838	0.83513		35460606	10.1016/j.ajhg.2022.04.004	Jiang eet all Am J Hum Genet	BRAIN
INPP1	P49441	6071	TRANS	BIP_PGC3_noukb	UKBB-PPP_Specific	NA,-		0.131402	0.131402	UKBB_PPP	UKBB_PPP	0.397238	894.978	SCZ.Clozuk.2018	INPP1	Transcriptome	BRAIN	SMR	PsychENCODE	SMR	0.0678957	0.0273623	0.0131		30545856	10.1126/science.aat8127	Gandal et all science	BRAIN
INPP1	P49441	6071	TRANS	BIP_PGC3_noukb	UKBB-PPP_Specific	NA,-		0.131402	0.131402	UKBB_PPP	UKBB_PPP	0.397238	894.978	BD.PGC.ruderferCell2018	INPP1	Transcriptome	BRAIN	SMR	PsychENCODE	SMR	0.0393562	0.0414487	0.342358		30545856	10.1126/science.aat8127	Gandal et all science	BRAIN
INPP1	P49441	6071	TRANS	BIP_PGC3_noukb	UKBB-PPP_Specific	NA,-		0.131402	0.131402	UKBB_PPP	UKBB_PPP	0.397238	894.978	Depression Howard et all	INPP1	Proteiome	BRAIN DPFC	SMR	ROS/MAP	SMR	0.243712	0.138888	0.0793047		33846625	10.1038/s41593-021-00832-6	Wingo Nat Neurosci	BRAIN
INPP1	P49441	6071	TRANS	BIP_PGC3_noukb	UKBB-PPP_Specific	NA,-		0.131402	0.131402	UKBB_PPP	UKBB_PPP	0.397238	894.978	SCZ	INPP1	Proteiome	BLOOD	SMR	eQTLGen	SMR	0.0171863	0.0309474	0.578663		37415601	10.3389/fgene.2023.1191264	Gedik et all Front Genet	BLOOD
INPP1	P49441	6071	TRANS	BIP_PGC3_noukb	UKBB-PPP_Specific	NA,-		0.131402	0.131402	UKBB_PPP	UKBB_PPP	0.397238	894.978	MDD	INPP1	Proteiome	BRAIN	SMR	BrainMeta	SMR	0.00064992	0.00953226	0.945641		37415601	10.3389/fgene.2023.1191264	Gedik et all Front Genet	BRAIN
INPP1	P49441	6071	TRANS	BIP_PGC3_noukb	UKBB-PPP_Specific	NA,-		0.131402	0.131402	UKBB_PPP	UKBB_PPP	0.397238	894.978	BIP	INPP1	Proteiome	BRAIN	SMR	BrainMeta	SMR	0.0158218	0.0208236	0.447374		37415601	10.3389/fgene.2023.1191264	Gedik et all Front Genet	BRAIN
INPP1	P49441	6071	TRANS	BIP_PGC3_noukb	UKBB-PPP_Specific	NA,-		0.131402	0.131402	UKBB_PPP	UKBB_PPP	0.397238	894.978	SCZ	INPP1	Proteiome	BRAIN	SMR	BrainMeta	SMR	0.0423598	0.0175551	0.0158233		37415601	10.3389/fgene.2023.1191264	Gedik et all Front Genet	BRAIN
INPP1	P49441	6071	TRANS	BIP_PGC3_noukb	UKBB-PPP_Specific	NA,-		0.131402	0.131402	UKBB_PPP	UKBB_PPP	0.397238	894.978	MDD	INPP1	Proteiome	BLOOD	SMR	eQTLGen	SMR	-0.00675752	0.0177843	0.703967		37415601	10.3389/fgene.2023.1191264	Gedik et all Front Genet	BLOOD
INPP1	P49441	6071	TRANS	BIP_PGC3_noukb	UKBB-PPP_Specific	NA,-		0.131402	0.131402	UKBB_PPP	UKBB_PPP	0.397238	894.978	BIP	INPP1	Proteiome	BLOOD	SMR	eQTLGen	SMR	-0.0117529	0.0384131	0.759635		37415601	10.3389/fgene.2023.1191264	Gedik et all Front Genet	BLOOD
INPP1	P49441	6071	TRANS	BIP_PGC3_noukb	UKBB-PPP_Specific	NA,-		0.131402	0.131402	UKBB_PPP	UKBB_PPP	0.397238	894.978	SCZ	INPP1	Transcriptome	BRAIN_DLPFC	TWAS	CMC	FUSION	1.49		0.136		31691811	10.1093/hmg/ddz253	Hall et al Hum Mol Genet	BRAIN
INPP1	P49441	6071	TRANS	BIP_PGC3_noukb	UKBB-PPP_Specific	NA,-		0.131402	0.131402	UKBB_PPP	UKBB_PPP	0.397238	894.978	SCZ.Clozuk.2018	INPP1	Transcriptome	BRAIN	TWAS	PsychENCODE	FUSION	1.57		0.117		30545856	10.1126/science.aat8127	Gandal et all science	BRAIN
INPP1	P49441	6071	TRANS	BIP_PGC3_noukb	UKBB-PPP_Specific	NA,-		0.131402	0.131402	UKBB_PPP	UKBB_PPP	0.397238	894.978	BD.PGC.ruderferCell2018	INPP1	Transcriptome	BRAIN	TWAS	PsychENCODE	FUSION	1.15521		0.248		30545856	10.1126/science.aat8127	Gandal et all science	BRAIN
INPP1	P49441	6071	TRANS	BIP_PGC3_noukb	UKBB-PPP_Specific	NA,-		0.131402	0.131402	UKBB_PPP	UKBB_PPP	0.397238	894.978	SCZ_PGC2	INPP1	Transcriptome	DLPFC	TWAS	Collado-Torres	FUSION	3.31429		0.000919		31174959	10.1016/j.neuron.2019.05.013	ColladoTorres_neuron_twas etal. Neuron	BRAIN
INPP1	P49441	6071	TRANS	BIP_PGC3_noukb	UKBB-PPP_Specific	NA,-		0.131402	0.131402	UKBB_PPP	UKBB_PPP	0.397238	894.978	Depression Howard et all	INPP1	Proteiome	BRAIN DPFC	PWAS	ROS/MAP	FUSION	0.9169		0.359		33846625	10.1038/s41593-021-00832-6	Wingo Nat Neurosci	BRAIN
INPP1	P49441	6071	TRANS	BIP_PGC3_noukb	UKBB-PPP_Specific	NA,-		0.131402	0.131402	UKBB_PPP	UKBB_PPP	0.397238	894.978	Depression Howard et all	INPP1	Proteiome	BRAIN	PWAS	ROS/MAP	FUSION	-0.70636		0.48		33846625	10.1038/s41593-021-00832-6	Wingo Nat Neurosci	BRAIN
INPP1	P49441	6071	TRANS	BIP_PGC3_noukb	UKBB-PPP_Specific	NA,-		0.131402	0.131402	UKBB_PPP	UKBB_PPP	0.397238	894.978	SCZ	INPP1	Transcriptome	Brain_Frontal_Cortex_BA9	TWAS	GteX	FUSION			0.9454		34416157	10.1016/j.ajhg.2021.07.011	Ayg√ºn N et al	Brain
INPP1	P49441	6071	TRANS	Cognition_Meta	UKBB-PPP_Specific	NA,+		0.504795	0.504795	UKBB_PPP	UKBB_PPP	1.08837	3438.16	SCZ_PGC3	INPP1	Transcriptome	DLPFC	MR	CMC+GTEX	MendelianRandomization			0.419532		35460606	10.1016/j.ajhg.2022.04.004	Jiang eet all Am J Hum Genet	BRAIN
INPP1	P49441	6071	TRANS	Cognition_Meta	UKBB-PPP_Specific	NA,+		0.504795	0.504795	UKBB_PPP	UKBB_PPP	1.08837	3438.16	SCZ_PGC3	INPP1	Transcriptome	DLPFC	MR	CMC+GTEX	MendelianRandomization			0.370158		35460606	10.1016/j.ajhg.2022.04.004	Jiang eet all Am J Hum Genet	BRAIN
INPP1	P49441	6071	TRANS	Cognition_Meta	UKBB-PPP_Specific	NA,+		0.504795	0.504795	UKBB_PPP	UKBB_PPP	1.08837	3438.16	SCZ_PGC3	INPP1	Transcriptome	DLPFC	MR	CMC+GTEX	MendelianRandomization			0.71925		35460606	10.1016/j.ajhg.2022.04.004	Jiang eet all Am J Hum Genet	BRAIN
INPP1	P49441	6071	TRANS	Cognition_Meta	UKBB-PPP_Specific	NA,+		0.504795	0.504795	UKBB_PPP	UKBB_PPP	1.08837	3438.16	SCZ_PGC3	INPP1	Transcriptome	DLPFC	MR	CMC+GTEX	EMIC			0.322508		35460606	10.1016/j.ajhg.2022.04.004	Jiang eet all Am J Hum Genet	BRAIN
INPP1	P49441	6071	TRANS	Cognition_Meta	UKBB-PPP_Specific	NA,+		0.504795	0.504795	UKBB_PPP	UKBB_PPP	1.08837	3438.16	BIP_2019_Stahl_etall	INPP1	Transcriptome	DLPFC	MR	CMC+GTEX	MendelianRandomization			0.235521		35460606	10.1016/j.ajhg.2022.04.004	Jiang eet all Am J Hum Genet	BRAIN
INPP1	P49441	6071	TRANS	Cognition_Meta	UKBB-PPP_Specific	NA,+		0.504795	0.504795	UKBB_PPP	UKBB_PPP	1.08837	3438.16	BIP_2019_Stahl_etall	INPP1	Transcriptome	DLPFC	MR	CMC+GTEX	MendelianRandomization			0.23182		35460606	10.1016/j.ajhg.2022.04.004	Jiang eet all Am J Hum Genet	BRAIN
INPP1	P49441	6071	TRANS	Cognition_Meta	UKBB-PPP_Specific	NA,+		0.504795	0.504795	UKBB_PPP	UKBB_PPP	1.08837	3438.16	BIP_2019_Stahl_etall	INPP1	Transcriptome	DLPFC	MR	CMC+GTEX	MendelianRandomization			0.490919		35460606	10.1016/j.ajhg.2022.04.004	Jiang eet all Am J Hum Genet	BRAIN
INPP1	P49441	6071	TRANS	Cognition_Meta	UKBB-PPP_Specific	NA,+		0.504795	0.504795	UKBB_PPP	UKBB_PPP	1.08837	3438.16	BIP_2019_Stahl_etall	INPP1	Transcriptome	DLPFC	MR	CMC+GTEX	EMIC			0.674019		35460606	10.1016/j.ajhg.2022.04.004	Jiang eet all Am J Hum Genet	BRAIN
INPP1	P49441	6071	TRANS	Cognition_Meta	UKBB-PPP_Specific	NA,+		0.504795	0.504795	UKBB_PPP	UKBB_PPP	1.08837	3438.16	Deepression_Wray_tall	INPP1	Proteiome	BRAIN DLPFC	MR	ROS/MAP	TwoSampleMR	0.24	0.13	0.0698		35296807	10.1038/s41380-022-01507-9	Deng et all Mol Psychiatry	BRAIN
INPP1	P49441	6071	TRANS	Cognition_Meta	UKBB-PPP_Specific	NA,+		0.504795	0.504795	UKBB_PPP	UKBB_PPP	1.08837	3438.16	Deepression_Wray_tall	INPP1	Transcriptome	BRAIN DLPFC	MR	PsychENCODE	TwoSampleMR	0	0.01	0.946		35296807	10.1038/s41380-022-01507-9	Deng et all Mol Psychiatry	BRAIN
INPP1	P49441	6071	TRANS	Cognition_Meta	UKBB-PPP_Specific	NA,+		0.504795	0.504795	UKBB_PPP	UKBB_PPP	1.08837	3438.16	SCZ_PGC3	INPP1	Transcriptome	DLPFC	SMR	CMC+GTEX	SMR	0.0117179	0.0185738	0.528115		35460606	10.1016/j.ajhg.2022.04.004	Jiang eet all Am J Hum Genet	BRAIN
INPP1	P49441	6071	TRANS	Cognition_Meta	UKBB-PPP_Specific	NA,+		0.504795	0.504795	UKBB_PPP	UKBB_PPP	1.08837	3438.16	SCZ_PGC3	INPP1	Transcriptome_Transcriptlvel	DLPFC	SMR	CMC+GTEX	SMR	0.0134008	0.0170088	0.43077		35460606	10.1016/j.ajhg.2022.04.004	Jiang eet all Am J Hum Genet	BRAIN
INPP1	P49441	6071	TRANS	Cognition_Meta	UKBB-PPP_Specific	NA,+		0.504795	0.504795	UKBB_PPP	UKBB_PPP	1.08837	3438.16	SCZ_PGC3	INPP1	Transcriptome_Transcriptlvel	DLPFC	SMR	CMC+GTEX	SMR	0.00187696	0.00901838	0.83513		35460606	10.1016/j.ajhg.2022.04.004	Jiang eet all Am J Hum Genet	BRAIN
INPP1	P49441	6071	TRANS	Cognition_Meta	UKBB-PPP_Specific	NA,+		0.504795	0.504795	UKBB_PPP	UKBB_PPP	1.08837	3438.16	SCZ.Clozuk.2018	INPP1	Transcriptome	BRAIN	SMR	PsychENCODE	SMR	0.0678957	0.0273623	0.0131		30545856	10.1126/science.aat8127	Gandal et all science	BRAIN
INPP1	P49441	6071	TRANS	Cognition_Meta	UKBB-PPP_Specific	NA,+		0.504795	0.504795	UKBB_PPP	UKBB_PPP	1.08837	3438.16	BD.PGC.ruderferCell2018	INPP1	Transcriptome	BRAIN	SMR	PsychENCODE	SMR	0.0393562	0.0414487	0.342358		30545856	10.1126/science.aat8127	Gandal et all science	BRAIN
INPP1	P49441	6071	TRANS	Cognition_Meta	UKBB-PPP_Specific	NA,+		0.504795	0.504795	UKBB_PPP	UKBB_PPP	1.08837	3438.16	Depression Howard et all	INPP1	Proteiome	BRAIN DPFC	SMR	ROS/MAP	SMR	0.243712	0.138888	0.0793047		33846625	10.1038/s41593-021-00832-6	Wingo Nat Neurosci	BRAIN
INPP1	P49441	6071	TRANS	Cognition_Meta	UKBB-PPP_Specific	NA,+		0.504795	0.504795	UKBB_PPP	UKBB_PPP	1.08837	3438.16	SCZ	INPP1	Proteiome	BLOOD	SMR	eQTLGen	SMR	0.0171863	0.0309474	0.578663		37415601	10.3389/fgene.2023.1191264	Gedik et all Front Genet	BLOOD
INPP1	P49441	6071	TRANS	Cognition_Meta	UKBB-PPP_Specific	NA,+		0.504795	0.504795	UKBB_PPP	UKBB_PPP	1.08837	3438.16	MDD	INPP1	Proteiome	BRAIN	SMR	BrainMeta	SMR	0.00064992	0.00953226	0.945641		37415601	10.3389/fgene.2023.1191264	Gedik et all Front Genet	BRAIN
INPP1	P49441	6071	TRANS	Cognition_Meta	UKBB-PPP_Specific	NA,+		0.504795	0.504795	UKBB_PPP	UKBB_PPP	1.08837	3438.16	BIP	INPP1	Proteiome	BRAIN	SMR	BrainMeta	SMR	0.0158218	0.0208236	0.447374		37415601	10.3389/fgene.2023.1191264	Gedik et all Front Genet	BRAIN
INPP1	P49441	6071	TRANS	Cognition_Meta	UKBB-PPP_Specific	NA,+		0.504795	0.504795	UKBB_PPP	UKBB_PPP	1.08837	3438.16	SCZ	INPP1	Proteiome	BRAIN	SMR	BrainMeta	SMR	0.0423598	0.0175551	0.0158233		37415601	10.3389/fgene.2023.1191264	Gedik et all Front Genet	BRAIN
INPP1	P49441	6071	TRANS	Cognition_Meta	UKBB-PPP_Specific	NA,+		0.504795	0.504795	UKBB_PPP	UKBB_PPP	1.08837	3438.16	MDD	INPP1	Proteiome	BLOOD	SMR	eQTLGen	SMR	-0.00675752	0.0177843	0.703967		37415601	10.3389/fgene.2023.1191264	Gedik et all Front Genet	BLOOD
INPP1	P49441	6071	TRANS	Cognition_Meta	UKBB-PPP_Specific	NA,+		0.504795	0.504795	UKBB_PPP	UKBB_PPP	1.08837	3438.16	BIP	INPP1	Proteiome	BLOOD	SMR	eQTLGen	SMR	-0.0117529	0.0384131	0.759635		37415601	10.3389/fgene.2023.1191264	Gedik et all Front Genet	BLOOD
INPP1	P49441	6071	TRANS	Cognition_Meta	UKBB-PPP_Specific	NA,+		0.504795	0.504795	UKBB_PPP	UKBB_PPP	1.08837	3438.16	SCZ	INPP1	Transcriptome	BRAIN_DLPFC	TWAS	CMC	FUSION	1.49		0.136		31691811	10.1093/hmg/ddz253	Hall et al Hum Mol Genet	BRAIN
INPP1	P49441	6071	TRANS	Cognition_Meta	UKBB-PPP_Specific	NA,+		0.504795	0.504795	UKBB_PPP	UKBB_PPP	1.08837	3438.16	SCZ.Clozuk.2018	INPP1	Transcriptome	BRAIN	TWAS	PsychENCODE	FUSION	1.57		0.117		30545856	10.1126/science.aat8127	Gandal et all science	BRAIN
INPP1	P49441	6071	TRANS	Cognition_Meta	UKBB-PPP_Specific	NA,+		0.504795	0.504795	UKBB_PPP	UKBB_PPP	1.08837	3438.16	BD.PGC.ruderferCell2018	INPP1	Transcriptome	BRAIN	TWAS	PsychENCODE	FUSION	1.15521		0.248		30545856	10.1126/science.aat8127	Gandal et all science	BRAIN
INPP1	P49441	6071	TRANS	Cognition_Meta	UKBB-PPP_Specific	NA,+		0.504795	0.504795	UKBB_PPP	UKBB_PPP	1.08837	3438.16	SCZ_PGC2	INPP1	Transcriptome	DLPFC	TWAS	Collado-Torres	FUSION	3.31429		0.000919		31174959	10.1016/j.neuron.2019.05.013	ColladoTorres_neuron_twas etal. Neuron	BRAIN
INPP1	P49441	6071	TRANS	Cognition_Meta	UKBB-PPP_Specific	NA,+		0.504795	0.504795	UKBB_PPP	UKBB_PPP	1.08837	3438.16	Depression Howard et all	INPP1	Proteiome	BRAIN DPFC	PWAS	ROS/MAP	FUSION	0.9169		0.359		33846625	10.1038/s41593-021-00832-6	Wingo Nat Neurosci	BRAIN
INPP1	P49441	6071	TRANS	Cognition_Meta	UKBB-PPP_Specific	NA,+		0.504795	0.504795	UKBB_PPP	UKBB_PPP	1.08837	3438.16	Depression Howard et all	INPP1	Proteiome	BRAIN	PWAS	ROS/MAP	FUSION	-0.70636		0.48		33846625	10.1038/s41593-021-00832-6	Wingo Nat Neurosci	BRAIN
INPP1	P49441	6071	TRANS	Cognition_Meta	UKBB-PPP_Specific	NA,+		0.504795	0.504795	UKBB_PPP	UKBB_PPP	1.08837	3438.16	SCZ	INPP1	Transcriptome	Brain_Frontal_Cortex_BA9	TWAS	GteX	FUSION			0.9454		34416157	10.1016/j.ajhg.2021.07.011	Ayg√ºn N et al	Brain
INPP1	P49441	6071	TRANS	Depression_iPSYCH_2023	UKBB-PPP_Specific	NA,-		0.632867	0.632867	UKBB_PPP	UKBB_PPP	1.39995	4310.46	SCZ_PGC3	INPP1	Transcriptome	DLPFC	MR	CMC+GTEX	MendelianRandomization			0.419532		35460606	10.1016/j.ajhg.2022.04.004	Jiang eet all Am J Hum Genet	BRAIN
INPP1	P49441	6071	TRANS	Depression_iPSYCH_2023	UKBB-PPP_Specific	NA,-		0.632867	0.632867	UKBB_PPP	UKBB_PPP	1.39995	4310.46	SCZ_PGC3	INPP1	Transcriptome	DLPFC	MR	CMC+GTEX	MendelianRandomization			0.370158		35460606	10.1016/j.ajhg.2022.04.004	Jiang eet all Am J Hum Genet	BRAIN
INPP1	P49441	6071	TRANS	Depression_iPSYCH_2023	UKBB-PPP_Specific	NA,-		0.632867	0.632867	UKBB_PPP	UKBB_PPP	1.39995	4310.46	SCZ_PGC3	INPP1	Transcriptome	DLPFC	MR	CMC+GTEX	MendelianRandomization			0.71925		35460606	10.1016/j.ajhg.2022.04.004	Jiang eet all Am J Hum Genet	BRAIN
INPP1	P49441	6071	TRANS	Depression_iPSYCH_2023	UKBB-PPP_Specific	NA,-		0.632867	0.632867	UKBB_PPP	UKBB_PPP	1.39995	4310.46	SCZ_PGC3	INPP1	Transcriptome	DLPFC	MR	CMC+GTEX	EMIC			0.322508		35460606	10.1016/j.ajhg.2022.04.004	Jiang eet all Am J Hum Genet	BRAIN
INPP1	P49441	6071	TRANS	Depression_iPSYCH_2023	UKBB-PPP_Specific	NA,-		0.632867	0.632867	UKBB_PPP	UKBB_PPP	1.39995	4310.46	BIP_2019_Stahl_etall	INPP1	Transcriptome	DLPFC	MR	CMC+GTEX	MendelianRandomization			0.235521		35460606	10.1016/j.ajhg.2022.04.004	Jiang eet all Am J Hum Genet	BRAIN
INPP1	P49441	6071	TRANS	Depression_iPSYCH_2023	UKBB-PPP_Specific	NA,-		0.632867	0.632867	UKBB_PPP	UKBB_PPP	1.39995	4310.46	BIP_2019_Stahl_etall	INPP1	Transcriptome	DLPFC	MR	CMC+GTEX	MendelianRandomization			0.23182		35460606	10.1016/j.ajhg.2022.04.004	Jiang eet all Am J Hum Genet	BRAIN
INPP1	P49441	6071	TRANS	Depression_iPSYCH_2023	UKBB-PPP_Specific	NA,-		0.632867	0.632867	UKBB_PPP	UKBB_PPP	1.39995	4310.46	BIP_2019_Stahl_etall	INPP1	Transcriptome	DLPFC	MR	CMC+GTEX	MendelianRandomization			0.490919		35460606	10.1016/j.ajhg.2022.04.004	Jiang eet all Am J Hum Genet	BRAIN
INPP1	P49441	6071	TRANS	Depression_iPSYCH_2023	UKBB-PPP_Specific	NA,-		0.632867	0.632867	UKBB_PPP	UKBB_PPP	1.39995	4310.46	BIP_2019_Stahl_etall	INPP1	Transcriptome	DLPFC	MR	CMC+GTEX	EMIC			0.674019		35460606	10.1016/j.ajhg.2022.04.004	Jiang eet all Am J Hum Genet	BRAIN
INPP1	P49441	6071	TRANS	Depression_iPSYCH_2023	UKBB-PPP_Specific	NA,-		0.632867	0.632867	UKBB_PPP	UKBB_PPP	1.39995	4310.46	Deepression_Wray_tall	INPP1	Proteiome	BRAIN DLPFC	MR	ROS/MAP	TwoSampleMR	0.24	0.13	0.0698		35296807	10.1038/s41380-022-01507-9	Deng et all Mol Psychiatry	BRAIN
INPP1	P49441	6071	TRANS	Depression_iPSYCH_2023	UKBB-PPP_Specific	NA,-		0.632867	0.632867	UKBB_PPP	UKBB_PPP	1.39995	4310.46	Deepression_Wray_tall	INPP1	Transcriptome	BRAIN DLPFC	MR	PsychENCODE	TwoSampleMR	0	0.01	0.946		35296807	10.1038/s41380-022-01507-9	Deng et all Mol Psychiatry	BRAIN
INPP1	P49441	6071	TRANS	Depression_iPSYCH_2023	UKBB-PPP_Specific	NA,-		0.632867	0.632867	UKBB_PPP	UKBB_PPP	1.39995	4310.46	SCZ_PGC3	INPP1	Transcriptome	DLPFC	SMR	CMC+GTEX	SMR	0.0117179	0.0185738	0.528115		35460606	10.1016/j.ajhg.2022.04.004	Jiang eet all Am J Hum Genet	BRAIN
INPP1	P49441	6071	TRANS	Depression_iPSYCH_2023	UKBB-PPP_Specific	NA,-		0.632867	0.632867	UKBB_PPP	UKBB_PPP	1.39995	4310.46	SCZ_PGC3	INPP1	Transcriptome_Transcriptlvel	DLPFC	SMR	CMC+GTEX	SMR	0.0134008	0.0170088	0.43077		35460606	10.1016/j.ajhg.2022.04.004	Jiang eet all Am J Hum Genet	BRAIN
INPP1	P49441	6071	TRANS	Depression_iPSYCH_2023	UKBB-PPP_Specific	NA,-		0.632867	0.632867	UKBB_PPP	UKBB_PPP	1.39995	4310.46	SCZ_PGC3	INPP1	Transcriptome_Transcriptlvel	DLPFC	SMR	CMC+GTEX	SMR	0.00187696	0.00901838	0.83513		35460606	10.1016/j.ajhg.2022.04.004	Jiang eet all Am J Hum Genet	BRAIN
INPP1	P49441	6071	TRANS	Depression_iPSYCH_2023	UKBB-PPP_Specific	NA,-		0.632867	0.632867	UKBB_PPP	UKBB_PPP	1.39995	4310.46	SCZ.Clozuk.2018	INPP1	Transcriptome	BRAIN	SMR	PsychENCODE	SMR	0.0678957	0.0273623	0.0131		30545856	10.1126/science.aat8127	Gandal et all science	BRAIN
INPP1	P49441	6071	TRANS	Depression_iPSYCH_2023	UKBB-PPP_Specific	NA,-		0.632867	0.632867	UKBB_PPP	UKBB_PPP	1.39995	4310.46	BD.PGC.ruderferCell2018	INPP1	Transcriptome	BRAIN	SMR	PsychENCODE	SMR	0.0393562	0.0414487	0.342358		30545856	10.1126/science.aat8127	Gandal et all science	BRAIN
INPP1	P49441	6071	TRANS	Depression_iPSYCH_2023	UKBB-PPP_Specific	NA,-		0.632867	0.632867	UKBB_PPP	UKBB_PPP	1.39995	4310.46	Depression Howard et all	INPP1	Proteiome	BRAIN DPFC	SMR	ROS/MAP	SMR	0.243712	0.138888	0.0793047		33846625	10.1038/s41593-021-00832-6	Wingo Nat Neurosci	BRAIN
INPP1	P49441	6071	TRANS	Depression_iPSYCH_2023	UKBB-PPP_Specific	NA,-		0.632867	0.632867	UKBB_PPP	UKBB_PPP	1.39995	4310.46	SCZ	INPP1	Proteiome	BLOOD	SMR	eQTLGen	SMR	0.0171863	0.0309474	0.578663		37415601	10.3389/fgene.2023.1191264	Gedik et all Front Genet	BLOOD
INPP1	P49441	6071	TRANS	Depression_iPSYCH_2023	UKBB-PPP_Specific	NA,-		0.632867	0.632867	UKBB_PPP	UKBB_PPP	1.39995	4310.46	MDD	INPP1	Proteiome	BRAIN	SMR	BrainMeta	SMR	0.00064992	0.00953226	0.945641		37415601	10.3389/fgene.2023.1191264	Gedik et all Front Genet	BRAIN
INPP1	P49441	6071	TRANS	Depression_iPSYCH_2023	UKBB-PPP_Specific	NA,-		0.632867	0.632867	UKBB_PPP	UKBB_PPP	1.39995	4310.46	BIP	INPP1	Proteiome	BRAIN	SMR	BrainMeta	SMR	0.0158218	0.0208236	0.447374		37415601	10.3389/fgene.2023.1191264	Gedik et all Front Genet	BRAIN
INPP1	P49441	6071	TRANS	Depression_iPSYCH_2023	UKBB-PPP_Specific	NA,-		0.632867	0.632867	UKBB_PPP	UKBB_PPP	1.39995	4310.46	SCZ	INPP1	Proteiome	BRAIN	SMR	BrainMeta	SMR	0.0423598	0.0175551	0.0158233		37415601	10.3389/fgene.2023.1191264	Gedik et all Front Genet	BRAIN
INPP1	P49441	6071	TRANS	Depression_iPSYCH_2023	UKBB-PPP_Specific	NA,-		0.632867	0.632867	UKBB_PPP	UKBB_PPP	1.39995	4310.46	MDD	INPP1	Proteiome	BLOOD	SMR	eQTLGen	SMR	-0.00675752	0.0177843	0.703967		37415601	10.3389/fgene.2023.1191264	Gedik et all Front Genet	BLOOD
INPP1	P49441	6071	TRANS	Depression_iPSYCH_2023	UKBB-PPP_Specific	NA,-		0.632867	0.632867	UKBB_PPP	UKBB_PPP	1.39995	4310.46	BIP	INPP1	Proteiome	BLOOD	SMR	eQTLGen	SMR	-0.0117529	0.0384131	0.759635		37415601	10.3389/fgene.2023.1191264	Gedik et all Front Genet	BLOOD
INPP1	P49441	6071	TRANS	Depression_iPSYCH_2023	UKBB-PPP_Specific	NA,-		0.632867	0.632867	UKBB_PPP	UKBB_PPP	1.39995	4310.46	SCZ	INPP1	Transcriptome	BRAIN_DLPFC	TWAS	CMC	FUSION	1.49		0.136		31691811	10.1093/hmg/ddz253	Hall et al Hum Mol Genet	BRAIN
INPP1	P49441	6071	TRANS	Depression_iPSYCH_2023	UKBB-PPP_Specific	NA,-		0.632867	0.632867	UKBB_PPP	UKBB_PPP	1.39995	4310.46	SCZ.Clozuk.2018	INPP1	Transcriptome	BRAIN	TWAS	PsychENCODE	FUSION	1.57		0.117		30545856	10.1126/science.aat8127	Gandal et all science	BRAIN
INPP1	P49441	6071	TRANS	Depression_iPSYCH_2023	UKBB-PPP_Specific	NA,-		0.632867	0.632867	UKBB_PPP	UKBB_PPP	1.39995	4310.46	BD.PGC.ruderferCell2018	INPP1	Transcriptome	BRAIN	TWAS	PsychENCODE	FUSION	1.15521		0.248		30545856	10.1126/science.aat8127	Gandal et all science	BRAIN
INPP1	P49441	6071	TRANS	Depression_iPSYCH_2023	UKBB-PPP_Specific	NA,-		0.632867	0.632867	UKBB_PPP	UKBB_PPP	1.39995	4310.46	SCZ_PGC2	INPP1	Transcriptome	DLPFC	TWAS	Collado-Torres	FUSION	3.31429		0.000919		31174959	10.1016/j.neuron.2019.05.013	ColladoTorres_neuron_twas etal. Neuron	BRAIN
INPP1	P49441	6071	TRANS	Depression_iPSYCH_2023	UKBB-PPP_Specific	NA,-		0.632867	0.632867	UKBB_PPP	UKBB_PPP	1.39995	4310.46	Depression Howard et all	INPP1	Proteiome	BRAIN DPFC	PWAS	ROS/MAP	FUSION	0.9169		0.359		33846625	10.1038/s41593-021-00832-6	Wingo Nat Neurosci	BRAIN
INPP1	P49441	6071	TRANS	Depression_iPSYCH_2023	UKBB-PPP_Specific	NA,-		0.632867	0.632867	UKBB_PPP	UKBB_PPP	1.39995	4310.46	Depression Howard et all	INPP1	Proteiome	BRAIN	PWAS	ROS/MAP	FUSION	-0.70636		0.48		33846625	10.1038/s41593-021-00832-6	Wingo Nat Neurosci	BRAIN
INPP1	P49441	6071	TRANS	Depression_iPSYCH_2023	UKBB-PPP_Specific	NA,-		0.632867	0.632867	UKBB_PPP	UKBB_PPP	1.39995	4310.46	SCZ	INPP1	Transcriptome	Brain_Frontal_Cortex_BA9	TWAS	GteX	FUSION			0.9454		34416157	10.1016/j.ajhg.2021.07.011	Ayg√ºn N et al	Brain
INPP1	P49441	6071	TRANS	PGC3_SCZ_NoUKB	UKBB-PPP_Specific	NA,-		0.779947	0.779947	UKBB_PPP	UKBB_PPP	1.26542	5312.22	SCZ_PGC3	INPP1	Transcriptome	DLPFC	MR	CMC+GTEX	MendelianRandomization			0.419532		35460606	10.1016/j.ajhg.2022.04.004	Jiang eet all Am J Hum Genet	BRAIN
INPP1	P49441	6071	TRANS	PGC3_SCZ_NoUKB	UKBB-PPP_Specific	NA,-		0.779947	0.779947	UKBB_PPP	UKBB_PPP	1.26542	5312.22	SCZ_PGC3	INPP1	Transcriptome	DLPFC	MR	CMC+GTEX	MendelianRandomization			0.370158		35460606	10.1016/j.ajhg.2022.04.004	Jiang eet all Am J Hum Genet	BRAIN
INPP1	P49441	6071	TRANS	PGC3_SCZ_NoUKB	UKBB-PPP_Specific	NA,-		0.779947	0.779947	UKBB_PPP	UKBB_PPP	1.26542	5312.22	SCZ_PGC3	INPP1	Transcriptome	DLPFC	MR	CMC+GTEX	MendelianRandomization			0.71925		35460606	10.1016/j.ajhg.2022.04.004	Jiang eet all Am J Hum Genet	BRAIN
INPP1	P49441	6071	TRANS	PGC3_SCZ_NoUKB	UKBB-PPP_Specific	NA,-		0.779947	0.779947	UKBB_PPP	UKBB_PPP	1.26542	5312.22	SCZ_PGC3	INPP1	Transcriptome	DLPFC	MR	CMC+GTEX	EMIC			0.322508		35460606	10.1016/j.ajhg.2022.04.004	Jiang eet all Am J Hum Genet	BRAIN
INPP1	P49441	6071	TRANS	PGC3_SCZ_NoUKB	UKBB-PPP_Specific	NA,-		0.779947	0.779947	UKBB_PPP	UKBB_PPP	1.26542	5312.22	BIP_2019_Stahl_etall	INPP1	Transcriptome	DLPFC	MR	CMC+GTEX	MendelianRandomization			0.235521		35460606	10.1016/j.ajhg.2022.04.004	Jiang eet all Am J Hum Genet	BRAIN
INPP1	P49441	6071	TRANS	PGC3_SCZ_NoUKB	UKBB-PPP_Specific	NA,-		0.779947	0.779947	UKBB_PPP	UKBB_PPP	1.26542	5312.22	BIP_2019_Stahl_etall	INPP1	Transcriptome	DLPFC	MR	CMC+GTEX	MendelianRandomization			0.23182		35460606	10.1016/j.ajhg.2022.04.004	Jiang eet all Am J Hum Genet	BRAIN
INPP1	P49441	6071	TRANS	PGC3_SCZ_NoUKB	UKBB-PPP_Specific	NA,-		0.779947	0.779947	UKBB_PPP	UKBB_PPP	1.26542	5312.22	BIP_2019_Stahl_etall	INPP1	Transcriptome	DLPFC	MR	CMC+GTEX	MendelianRandomization			0.490919		35460606	10.1016/j.ajhg.2022.04.004	Jiang eet all Am J Hum Genet	BRAIN
INPP1	P49441	6071	TRANS	PGC3_SCZ_NoUKB	UKBB-PPP_Specific	NA,-		0.779947	0.779947	UKBB_PPP	UKBB_PPP	1.26542	5312.22	BIP_2019_Stahl_etall	INPP1	Transcriptome	DLPFC	MR	CMC+GTEX	EMIC			0.674019		35460606	10.1016/j.ajhg.2022.04.004	Jiang eet all Am J Hum Genet	BRAIN
INPP1	P49441	6071	TRANS	PGC3_SCZ_NoUKB	UKBB-PPP_Specific	NA,-		0.779947	0.779947	UKBB_PPP	UKBB_PPP	1.26542	5312.22	Deepression_Wray_tall	INPP1	Proteiome	BRAIN DLPFC	MR	ROS/MAP	TwoSampleMR	0.24	0.13	0.0698		35296807	10.1038/s41380-022-01507-9	Deng et all Mol Psychiatry	BRAIN
INPP1	P49441	6071	TRANS	PGC3_SCZ_NoUKB	UKBB-PPP_Specific	NA,-		0.779947	0.779947	UKBB_PPP	UKBB_PPP	1.26542	5312.22	Deepression_Wray_tall	INPP1	Transcriptome	BRAIN DLPFC	MR	PsychENCODE	TwoSampleMR	0	0.01	0.946		35296807	10.1038/s41380-022-01507-9	Deng et all Mol Psychiatry	BRAIN
INPP1	P49441	6071	TRANS	PGC3_SCZ_NoUKB	UKBB-PPP_Specific	NA,-		0.779947	0.779947	UKBB_PPP	UKBB_PPP	1.26542	5312.22	SCZ_PGC3	INPP1	Transcriptome	DLPFC	SMR	CMC+GTEX	SMR	0.0117179	0.0185738	0.528115		35460606	10.1016/j.ajhg.2022.04.004	Jiang eet all Am J Hum Genet	BRAIN
INPP1	P49441	6071	TRANS	PGC3_SCZ_NoUKB	UKBB-PPP_Specific	NA,-		0.779947	0.779947	UKBB_PPP	UKBB_PPP	1.26542	5312.22	SCZ_PGC3	INPP1	Transcriptome_Transcriptlvel	DLPFC	SMR	CMC+GTEX	SMR	0.0134008	0.0170088	0.43077		35460606	10.1016/j.ajhg.2022.04.004	Jiang eet all Am J Hum Genet	BRAIN
INPP1	P49441	6071	TRANS	PGC3_SCZ_NoUKB	UKBB-PPP_Specific	NA,-		0.779947	0.779947	UKBB_PPP	UKBB_PPP	1.26542	5312.22	SCZ_PGC3	INPP1	Transcriptome_Transcriptlvel	DLPFC	SMR	CMC+GTEX	SMR	0.00187696	0.00901838	0.83513		35460606	10.1016/j.ajhg.2022.04.004	Jiang eet all Am J Hum Genet	BRAIN
INPP1	P49441	6071	TRANS	PGC3_SCZ_NoUKB	UKBB-PPP_Specific	NA,-		0.779947	0.779947	UKBB_PPP	UKBB_PPP	1.26542	5312.22	SCZ.Clozuk.2018	INPP1	Transcriptome	BRAIN	SMR	PsychENCODE	SMR	0.0678957	0.0273623	0.0131		30545856	10.1126/science.aat8127	Gandal et all science	BRAIN
INPP1	P49441	6071	TRANS	PGC3_SCZ_NoUKB	UKBB-PPP_Specific	NA,-		0.779947	0.779947	UKBB_PPP	UKBB_PPP	1.26542	5312.22	BD.PGC.ruderferCell2018	INPP1	Transcriptome	BRAIN	SMR	PsychENCODE	SMR	0.0393562	0.0414487	0.342358		30545856	10.1126/science.aat8127	Gandal et all science	BRAIN
INPP1	P49441	6071	TRANS	PGC3_SCZ_NoUKB	UKBB-PPP_Specific	NA,-		0.779947	0.779947	UKBB_PPP	UKBB_PPP	1.26542	5312.22	Depression Howard et all	INPP1	Proteiome	BRAIN DPFC	SMR	ROS/MAP	SMR	0.243712	0.138888	0.0793047		33846625	10.1038/s41593-021-00832-6	Wingo Nat Neurosci	BRAIN
INPP1	P49441	6071	TRANS	PGC3_SCZ_NoUKB	UKBB-PPP_Specific	NA,-		0.779947	0.779947	UKBB_PPP	UKBB_PPP	1.26542	5312.22	SCZ	INPP1	Proteiome	BLOOD	SMR	eQTLGen	SMR	0.0171863	0.0309474	0.578663		37415601	10.3389/fgene.2023.1191264	Gedik et all Front Genet	BLOOD
INPP1	P49441	6071	TRANS	PGC3_SCZ_NoUKB	UKBB-PPP_Specific	NA,-		0.779947	0.779947	UKBB_PPP	UKBB_PPP	1.26542	5312.22	MDD	INPP1	Proteiome	BRAIN	SMR	BrainMeta	SMR	0.00064992	0.00953226	0.945641		37415601	10.3389/fgene.2023.1191264	Gedik et all Front Genet	BRAIN
INPP1	P49441	6071	TRANS	PGC3_SCZ_NoUKB	UKBB-PPP_Specific	NA,-		0.779947	0.779947	UKBB_PPP	UKBB_PPP	1.26542	5312.22	BIP	INPP1	Proteiome	BRAIN	SMR	BrainMeta	SMR	0.0158218	0.0208236	0.447374		37415601	10.3389/fgene.2023.1191264	Gedik et all Front Genet	BRAIN
INPP1	P49441	6071	TRANS	PGC3_SCZ_NoUKB	UKBB-PPP_Specific	NA,-		0.779947	0.779947	UKBB_PPP	UKBB_PPP	1.26542	5312.22	SCZ	INPP1	Proteiome	BRAIN	SMR	BrainMeta	SMR	0.0423598	0.0175551	0.0158233		37415601	10.3389/fgene.2023.1191264	Gedik et all Front Genet	BRAIN
INPP1	P49441	6071	TRANS	PGC3_SCZ_NoUKB	UKBB-PPP_Specific	NA,-		0.779947	0.779947	UKBB_PPP	UKBB_PPP	1.26542	5312.22	MDD	INPP1	Proteiome	BLOOD	SMR	eQTLGen	SMR	-0.00675752	0.0177843	0.703967		37415601	10.3389/fgene.2023.1191264	Gedik et all Front Genet	BLOOD
INPP1	P49441	6071	TRANS	PGC3_SCZ_NoUKB	UKBB-PPP_Specific	NA,-		0.779947	0.779947	UKBB_PPP	UKBB_PPP	1.26542	5312.22	BIP	INPP1	Proteiome	BLOOD	SMR	eQTLGen	SMR	-0.0117529	0.0384131	0.759635		37415601	10.3389/fgene.2023.1191264	Gedik et all Front Genet	BLOOD
INPP1	P49441	6071	TRANS	PGC3_SCZ_NoUKB	UKBB-PPP_Specific	NA,-		0.779947	0.779947	UKBB_PPP	UKBB_PPP	1.26542	5312.22	SCZ	INPP1	Transcriptome	BRAIN_DLPFC	TWAS	CMC	FUSION	1.49		0.136		31691811	10.1093/hmg/ddz253	Hall et al Hum Mol Genet	BRAIN
INPP1	P49441	6071	TRANS	PGC3_SCZ_NoUKB	UKBB-PPP_Specific	NA,-		0.779947	0.779947	UKBB_PPP	UKBB_PPP	1.26542	5312.22	SCZ.Clozuk.2018	INPP1	Transcriptome	BRAIN	TWAS	PsychENCODE	FUSION	1.57		0.117		30545856	10.1126/science.aat8127	Gandal et all science	BRAIN
INPP1	P49441	6071	TRANS	PGC3_SCZ_NoUKB	UKBB-PPP_Specific	NA,-		0.779947	0.779947	UKBB_PPP	UKBB_PPP	1.26542	5312.22	BD.PGC.ruderferCell2018	INPP1	Transcriptome	BRAIN	TWAS	PsychENCODE	FUSION	1.15521		0.248		30545856	10.1126/science.aat8127	Gandal et all science	BRAIN
INPP1	P49441	6071	TRANS	PGC3_SCZ_NoUKB	UKBB-PPP_Specific	NA,-		0.779947	0.779947	UKBB_PPP	UKBB_PPP	1.26542	5312.22	SCZ_PGC2	INPP1	Transcriptome	DLPFC	TWAS	Collado-Torres	FUSION	3.31429		0.000919		31174959	10.1016/j.neuron.2019.05.013	ColladoTorres_neuron_twas etal. Neuron	BRAIN
INPP1	P49441	6071	TRANS	PGC3_SCZ_NoUKB	UKBB-PPP_Specific	NA,-		0.779947	0.779947	UKBB_PPP	UKBB_PPP	1.26542	5312.22	Depression Howard et all	INPP1	Proteiome	BRAIN DPFC	PWAS	ROS/MAP	FUSION	0.9169		0.359		33846625	10.1038/s41593-021-00832-6	Wingo Nat Neurosci	BRAIN
INPP1	P49441	6071	TRANS	PGC3_SCZ_NoUKB	UKBB-PPP_Specific	NA,-		0.779947	0.779947	UKBB_PPP	UKBB_PPP	1.26542	5312.22	Depression Howard et all	INPP1	Proteiome	BRAIN	PWAS	ROS/MAP	FUSION	-0.70636		0.48		33846625	10.1038/s41593-021-00832-6	Wingo Nat Neurosci	BRAIN
INPP1	P49441	6071	TRANS	PGC3_SCZ_NoUKB	UKBB-PPP_Specific	NA,-		0.779947	0.779947	UKBB_PPP	UKBB_PPP	1.26542	5312.22	SCZ	INPP1	Transcriptome	Brain_Frontal_Cortex_BA9	TWAS	GteX	FUSION			0.9454		34416157	10.1016/j.ajhg.2021.07.011	Ayg√ºn N et al	Brain
INPP5B	P32019	6077	CIS	BIP_PGC3_noukb	DECODE_Specific	-,NA		0.113299	0.113299	DECODE	DECODE	0.655589	423.511	Bipolar disorder	INPP5B	Proteome	PLASMA	MR	AGES	TwoSampleMR	-0.0420522	0.0250457	0.0931486		36280454	https://doi.org/10.1016/j.biopsych.2022.08.015	Lu et al Biol Psychiatry	BLOOD
INPP5B	P32019	6077	CIS	BIP_PGC3_noukb	DECODE_Specific	-,NA		0.113299	0.113299	DECODE	DECODE	0.655589	423.511	Bipolar disorder	INPP5B	Proteome	PLASMA	MR	FENLAND	TwoSampleMR	-0.057782	0.0340741	0.0899285		36280454	https://doi.org/10.1016/j.biopsych.2022.08.015	Lu et al Biol Psychiatry	BLOOD
INPP5B	P32019	6077	CIS	BIP_PGC3_noukb	DECODE_Specific	-,NA		0.113299	0.113299	DECODE	DECODE	0.655589	423.511	Major depressive disorder	INPP5B	Proteome	PLASMA	MR	AGES	TwoSampleMR	-0.0162706	0.0115174	0.157744		36280454	https://doi.org/10.1016/j.biopsych.2022.08.015	Lu et al Biol Psychiatry	BLOOD
INPP5B	P32019	6077	CIS	BIP_PGC3_noukb	DECODE_Specific	-,NA		0.113299	0.113299	DECODE	DECODE	0.655589	423.511	Major depressive disorder	INPP5B	Proteome	PLASMA	MR	FENLAND	TwoSampleMR	-0.0222222	0.0155556	0.153127		36280454	https://doi.org/10.1016/j.biopsych.2022.08.015	Lu et al Biol Psychiatry	BLOOD
INPP5B	P32019	6077	CIS	BIP_PGC3_noukb	DECODE_Specific	-,NA		0.113299	0.113299	DECODE	DECODE	0.655589	423.511	Schizophrenia	INPP5B	Proteome	PLASMA	MR	AGES	TwoSampleMR	-0.0263313	0.0228519	0.249215		36280454	https://doi.org/10.1016/j.biopsych.2022.08.015	Lu et al Biol Psychiatry	BLOOD
INPP5B	P32019	6077	CIS	BIP_PGC3_noukb	DECODE_Specific	-,NA		0.113299	0.113299	DECODE	DECODE	0.655589	423.511	Schizophrenia	INPP5B	Proteome	PLASMA	MR	FENLAND	TwoSampleMR	-0.038772	0.0311111	0.212676		36280454	https://doi.org/10.1016/j.biopsych.2022.08.015	Lu et al Biol Psychiatry	BLOOD
INPP5B	P32019	6077	CIS	BIP_PGC3_noukb	DECODE_Specific	-,NA		0.113299	0.113299	DECODE	DECODE	0.655589	423.511	SCZ_PGC3	INPP5B	Transcriptome	DLPFC	MR	CMC+GTEX	MendelianRandomization			8.73726e-17		35460606	10.1016/j.ajhg.2022.04.004	Jiang eet all Am J Hum Genet	BRAIN
INPP5B	P32019	6077	CIS	BIP_PGC3_noukb	DECODE_Specific	-,NA		0.113299	0.113299	DECODE	DECODE	0.655589	423.511	SCZ_PGC3	INPP5B	Transcriptome	DLPFC	MR	CMC+GTEX	MendelianRandomization			1.19509e-16		35460606	10.1016/j.ajhg.2022.04.004	Jiang eet all Am J Hum Genet	BRAIN
INPP5B	P32019	6077	CIS	BIP_PGC3_noukb	DECODE_Specific	-,NA		0.113299	0.113299	DECODE	DECODE	0.655589	423.511	SCZ_PGC3	INPP5B	Transcriptome	DLPFC	MR	CMC+GTEX	MendelianRandomization			0.0226968		35460606	10.1016/j.ajhg.2022.04.004	Jiang eet all Am J Hum Genet	BRAIN
INPP5B	P32019	6077	CIS	BIP_PGC3_noukb	DECODE_Specific	-,NA		0.113299	0.113299	DECODE	DECODE	0.655589	423.511	SCZ_PGC3	INPP5B	Transcriptome	DLPFC	MR	CMC+GTEX	EMIC			0.749848		35460606	10.1016/j.ajhg.2022.04.004	Jiang eet all Am J Hum Genet	BRAIN
INPP5B	P32019	6077	CIS	BIP_PGC3_noukb	DECODE_Specific	-,NA		0.113299	0.113299	DECODE	DECODE	0.655589	423.511	BIP_2019_Stahl_etall	INPP5B	Transcriptome	DLPFC	MR	CMC+GTEX	MendelianRandomization			5.24658e-15		35460606	10.1016/j.ajhg.2022.04.004	Jiang eet all Am J Hum Genet	BRAIN
INPP5B	P32019	6077	CIS	BIP_PGC3_noukb	DECODE_Specific	-,NA		0.113299	0.113299	DECODE	DECODE	0.655589	423.511	BIP_2019_Stahl_etall	INPP5B	Transcriptome	DLPFC	MR	CMC+GTEX	MendelianRandomization			4.49594e-15		35460606	10.1016/j.ajhg.2022.04.004	Jiang eet all Am J Hum Genet	BRAIN
INPP5B	P32019	6077	CIS	BIP_PGC3_noukb	DECODE_Specific	-,NA		0.113299	0.113299	DECODE	DECODE	0.655589	423.511	BIP_2019_Stahl_etall	INPP5B	Transcriptome	DLPFC	MR	CMC+GTEX	MendelianRandomization			0.0198164		35460606	10.1016/j.ajhg.2022.04.004	Jiang eet all Am J Hum Genet	BRAIN
INPP5B	P32019	6077	CIS	BIP_PGC3_noukb	DECODE_Specific	-,NA		0.113299	0.113299	DECODE	DECODE	0.655589	423.511	BIP_2019_Stahl_etall	INPP5B	Transcriptome	DLPFC	MR	CMC+GTEX	EMIC			0.16741		35460606	10.1016/j.ajhg.2022.04.004	Jiang eet all Am J Hum Genet	BRAIN
INPP5B	P32019	6077	CIS	BIP_PGC3_noukb	DECODE_Specific	-,NA		0.113299	0.113299	DECODE	DECODE	0.655589	423.511	Deepression_Wray_tall	INPP5B	Transcriptome	BRAIN DLPFC	MR	PsychENCODE	TwoSampleMR	0	0.01	0.803		35296807	10.1038/s41380-022-01507-9	Deng et all Mol Psychiatry	BRAIN
INPP5B	P32019	6077	CIS	BIP_PGC3_noukb	DECODE_Specific	-,NA		0.113299	0.113299	DECODE	DECODE	0.655589	423.511	Deepression_Wray_tall	INPP5B	Proteiome	BLOOD	MR	AGES	TwoSampleMR	-0.02	0.01	0.158		35296807	10.1038/s41380-022-01507-9	Deng et all Mol Psychiatry	BLOOD
INPP5B	P32019	6077	CIS	BIP_PGC3_noukb	DECODE_Specific	-,NA		0.113299	0.113299	DECODE	DECODE	0.655589	423.511	Deepression_Wray_tall	INPP5B	Transcriptome	BLOOD	MR	GTEx	TwoSampleMR	-0.01	0.01	0.209		35296807	10.1038/s41380-022-01507-9	Deng et all Mol Psychiatry	BLOOD
INPP5B	P32019	6077	CIS	BIP_PGC3_noukb	DECODE_Specific	-,NA		0.113299	0.113299	DECODE	DECODE	0.655589	423.511	SCZ_PGC3	INPP5B	Transcriptome	DLPFC	SMR	CMC+GTEX	SMR	0.0161864	0.0147201	0.2715		35460606	10.1016/j.ajhg.2022.04.004	Jiang eet all Am J Hum Genet	BRAIN
INPP5B	P32019	6077	CIS	BIP_PGC3_noukb	DECODE_Specific	-,NA		0.113299	0.113299	DECODE	DECODE	0.655589	423.511	SCZ_PGC3	INPP5B	Transcriptome_Transcriptlvel	DLPFC	SMR	CMC+GTEX	SMR	-0.0703177	0.0279175	0.0117765		35460606	10.1016/j.ajhg.2022.04.004	Jiang eet all Am J Hum Genet	BRAIN
INPP5B	P32019	6077	CIS	BIP_PGC3_noukb	DECODE_Specific	-,NA		0.113299	0.113299	DECODE	DECODE	0.655589	423.511	SCZ_PGC3	INPP5B	Transcriptome_Transcriptlvel	DLPFC	SMR	CMC+GTEX	SMR	-0.0341778	0.0206266	0.0975244		35460606	10.1016/j.ajhg.2022.04.004	Jiang eet all Am J Hum Genet	BRAIN
INPP5B	P32019	6077	CIS	BIP_PGC3_noukb	DECODE_Specific	-,NA		0.113299	0.113299	DECODE	DECODE	0.655589	423.511	SCZ_PGC3	INPP5B	Transcriptome_Transcriptlvel	DLPFC	SMR	CMC+GTEX	SMR	0.0194407	0.0195976	0.321202		35460606	10.1016/j.ajhg.2022.04.004	Jiang eet all Am J Hum Genet	BRAIN
INPP5B	P32019	6077	CIS	BIP_PGC3_noukb	DECODE_Specific	-,NA		0.113299	0.113299	DECODE	DECODE	0.655589	423.511	SCZ_PGC3	INPP5B	Transcriptome_Transcriptlvel	DLPFC	SMR	CMC+GTEX	SMR	0.007658	0.0297079	0.796579		35460606	10.1016/j.ajhg.2022.04.004	Jiang eet all Am J Hum Genet	BRAIN
INPP5B	P32019	6077	CIS	BIP_PGC3_noukb	DECODE_Specific	-,NA		0.113299	0.113299	DECODE	DECODE	0.655589	423.511	SCZ.Clozuk.2018	INPP5B	Transcriptome	BRAIN	SMR	PsychENCODE	SMR	0.0125681	0.0170012	0.46		30545856	10.1126/science.aat8127	Gandal et all science	BRAIN
INPP5B	P32019	6077	CIS	BIP_PGC3_noukb	DECODE_Specific	-,NA		0.113299	0.113299	DECODE	DECODE	0.655589	423.511	BD.PGC.ruderferCell2018	INPP5B	Transcriptome	BRAIN	SMR	PsychENCODE	SMR	-0.0179885	0.0263694	0.49513		30545856	10.1126/science.aat8127	Gandal et all science	BRAIN
INPP5B	P32019	6077	CIS	BIP_PGC3_noukb	DECODE_Specific	-,NA		0.113299	0.113299	DECODE	DECODE	0.655589	423.511	SCZ	INPP5B	Proteiome	BLOOD	SMR	eQTLGen	SMR	0.00747095	0.0122036	0.540409		37415601	10.3389/fgene.2023.1191264	Gedik et all Front Genet	BLOOD
INPP5B	P32019	6077	CIS	BIP_PGC3_noukb	DECODE_Specific	-,NA		0.113299	0.113299	DECODE	DECODE	0.655589	423.511	MDD	INPP5B	Proteiome	BRAIN	SMR	BrainMeta	SMR	-0.0190435	0.00618073	0.00206235		37415601	10.3389/fgene.2023.1191264	Gedik et all Front Genet	BRAIN
INPP5B	P32019	6077	CIS	BIP_PGC3_noukb	DECODE_Specific	-,NA		0.113299	0.113299	DECODE	DECODE	0.655589	423.511	BIP	INPP5B	Proteiome	BRAIN	SMR	BrainMeta	SMR	-0.0350932	0.0137722	0.0108306		37415601	10.3389/fgene.2023.1191264	Gedik et all Front Genet	BRAIN
INPP5B	P32019	6077	CIS	BIP_PGC3_noukb	DECODE_Specific	-,NA		0.113299	0.113299	DECODE	DECODE	0.655589	423.511	SCZ	INPP5B	Proteiome	BRAIN	SMR	BrainMeta	SMR	-0.0311822	0.01168	0.00759164		37415601	10.3389/fgene.2023.1191264	Gedik et all Front Genet	BRAIN
INPP5B	P32019	6077	CIS	BIP_PGC3_noukb	DECODE_Specific	-,NA		0.113299	0.113299	DECODE	DECODE	0.655589	423.511	MDD	INPP5B	Proteiome	BLOOD	SMR	eQTLGen	SMR	-0.00808467	0.00655986	0.217782		37415601	10.3389/fgene.2023.1191264	Gedik et all Front Genet	BLOOD
INPP5B	P32019	6077	CIS	BIP_PGC3_noukb	DECODE_Specific	-,NA		0.113299	0.113299	DECODE	DECODE	0.655589	423.511	BIP	INPP5B	Proteiome	BLOOD	SMR	eQTLGen	SMR	-0.00991682	0.0146443	0.498293		37415601	10.3389/fgene.2023.1191264	Gedik et all Front Genet	BLOOD
INPP5B	P32019	6077	CIS	BIP_PGC3_noukb	DECODE_Specific	-,NA		0.113299	0.113299	DECODE	DECODE	0.655589	423.511	SCZ	INPP5B	Proteiome	BLOOD	SMR	deCODE	SMR	-0.047096	0.0414098	0.255406		37415601	10.3389/fgene.2023.1191264	Gedik et all Front Genet	BLOOD
INPP5B	P32019	6077	CIS	BIP_PGC3_noukb	DECODE_Specific	-,NA		0.113299	0.113299	DECODE	DECODE	0.655589	423.511	MDD	INPP5B	Proteiome	BLOOD	SMR	deCODE	SMR	-0.0344601	0.0207232	0.0963369		37415601	10.3389/fgene.2023.1191264	Gedik et all Front Genet	BLOOD
INPP5B	P32019	6077	CIS	BIP_PGC3_noukb	DECODE_Specific	-,NA		0.113299	0.113299	DECODE	DECODE	0.655589	423.511	BIP	INPP5B	Proteiome	BLOOD	SMR	deCODE	SMR	-0.0712536	0.0450697	0.113886		37415601	10.3389/fgene.2023.1191264	Gedik et all Front Genet	BLOOD
INPP5B	P32019	6077	CIS	BIP_PGC3_noukb	DECODE_Specific	-,NA		0.113299	0.113299	DECODE	DECODE	0.655589	423.511	SCZ	INPP5B	Transcriptome	BRAIN_DLPFC	TWAS	CMC	FUSION	-0.08598		0.931		31691811	10.1093/hmg/ddz253	Hall et al Hum Mol Genet	BRAIN
INPP5B	P32019	6077	CIS	BIP_PGC3_noukb	DECODE_Specific	-,NA		0.113299	0.113299	DECODE	DECODE	0.655589	423.511	SCZ.Clozuk.2018	INPP5B	Transcriptome	BRAIN	TWAS	PsychENCODE	FUSION	-1.07978		0.28		30545856	10.1126/science.aat8127	Gandal et all science	BRAIN
INPP5B	P32019	6077	CIS	BIP_PGC3_noukb	DECODE_Specific	-,NA		0.113299	0.113299	DECODE	DECODE	0.655589	423.511	BD.PGC.ruderferCell2018	INPP5B	Transcriptome	BRAIN	TWAS	PsychENCODE	FUSION	-0.440779		0.659		30545856	10.1126/science.aat8127	Gandal et all science	BRAIN
INPP5B	P32019	6077	CIS	BIP_PGC3_noukb	DECODE_Specific	-,NA		0.113299	0.113299	DECODE	DECODE	0.655589	423.511	SCZ_PGC2+CLOZUK	INPP5B	Transcriptome	DLPFC	TWAS	Collado-Torres	FUSION	3.39778		0.000679		31174959	10.1016/j.neuron.2019.05.013	ColladoTorres_neuron_twas etal. Neuron	BRAIN
INPP5B	P32019	6077	CIS	BIP_PGC3_noukb	DECODE_Specific	-,NA		0.113299	0.113299	DECODE	DECODE	0.655589	423.511	SCZ_PGC2+CLOZUK	INPP5B	Transcriptome	DLPFC	TWAS	Collado-Torres	FUSION	3.16108		0.00157		31174959	10.1016/j.neuron.2019.05.013	ColladoTorres_neuron_twas etal. Neuron	BRAIN
INPP5B	P32019	6077	CIS	BIP_PGC3_noukb	DECODE_Specific	-,NA		0.113299	0.113299	DECODE	DECODE	0.655589	423.511	SCZ_PGC2+CLOZUK	INPP5B	Transcriptome	DLPFC	TWAS	Collado-Torres	FUSION	-3.11122		0.00186		31174959	10.1016/j.neuron.2019.05.013	ColladoTorres_neuron_twas etal. Neuron	BRAIN
INPP5B	P32019	6077	CIS	BIP_PGC3_noukb	DECODE_Specific	-,NA		0.113299	0.113299	DECODE	DECODE	0.655589	423.511	SCZ_PGC2+CLOZUK	INPP5B	Transcriptome	DLPFC	TWAS	Collado-Torres	FUSION	-3.05438		0.00226		31174959	10.1016/j.neuron.2019.05.013	ColladoTorres_neuron_twas etal. Neuron	BRAIN
INPP5B	P32019	6077	CIS	BIP_PGC3_noukb	DECODE_Specific	-,NA		0.113299	0.113299	DECODE	DECODE	0.655589	423.511	SCZ_PGC2+CLOZUK	INPP5B	Transcriptome	DLPFC	TWAS	Collado-Torres	FUSION	-2.92166		0.00348		31174959	10.1016/j.neuron.2019.05.013	ColladoTorres_neuron_twas etal. Neuron	BRAIN
INPP5B	P32019	6077	CIS	BIP_PGC3_noukb	DECODE_Specific	-,NA		0.113299	0.113299	DECODE	DECODE	0.655589	423.511	SCZ_PGC2+CLOZUK	INPP5B	Transcriptome	HIPPO	TWAS	Collado-Torres	FUSION	-3.32616		0.000881		31174959	10.1016/j.neuron.2019.05.013	ColladoTorres_neuron_twas etal. Neuron	BRAIN
INPP5B	P32019	6077	CIS	BIP_PGC3_noukb	DECODE_Specific	-,NA		0.113299	0.113299	DECODE	DECODE	0.655589	423.511	SCZ_PGC2+CLOZUK	INPP5B	Transcriptome	HIPPO	TWAS	Collado-Torres	FUSION	-3.30802		0.00094		31174959	10.1016/j.neuron.2019.05.013	ColladoTorres_neuron_twas etal. Neuron	BRAIN
INPP5B	P32019	6077	CIS	BIP_PGC3_noukb	DECODE_Specific	-,NA		0.113299	0.113299	DECODE	DECODE	0.655589	423.511	SCZ_PGC2+CLOZUK	INPP5B	Transcriptome	HIPPO	TWAS	Collado-Torres	FUSION	-3.24976		0.00116		31174959	10.1016/j.neuron.2019.05.013	ColladoTorres_neuron_twas etal. Neuron	BRAIN
INPP5B	P32019	6077	CIS	BIP_PGC3_noukb	DECODE_Specific	-,NA		0.113299	0.113299	DECODE	DECODE	0.655589	423.511	SCZ_PGC2+CLOZUK	INPP5B	Transcriptome	HIPPO	TWAS	Collado-Torres	FUSION	-3.04831		0.0023		31174959	10.1016/j.neuron.2019.05.013	ColladoTorres_neuron_twas etal. Neuron	BRAIN
INPP5B	P32019	6077	CIS	BIP_PGC3_noukb	DECODE_Specific	-,NA		0.113299	0.113299	DECODE	DECODE	0.655589	423.511	SCZ_PGC2+CLOZUK	INPP5B	Transcriptome	HIPPO	TWAS	Collado-Torres	FUSION	-2.99114		0.00278		31174959	10.1016/j.neuron.2019.05.013	ColladoTorres_neuron_twas etal. Neuron	BRAIN
INPP5B	P32019	6077	CIS	BIP_PGC3_noukb	DECODE_Specific	-,NA		0.113299	0.113299	DECODE	DECODE	0.655589	423.511	SCZ_PGC2+CLOZUK	INPP5B	Transcriptome	HIPPO	TWAS	Collado-Torres	FUSION	-2.90171		0.00371		31174959	10.1016/j.neuron.2019.05.013	ColladoTorres_neuron_twas etal. Neuron	BRAIN
INPP5B	P32019	6077	CIS	BIP_PGC3_noukb	DECODE_Specific	-,NA		0.113299	0.113299	DECODE	DECODE	0.655589	423.511	SCZ_PGC2	INPP5B	Transcriptome	DLPFC	TWAS	Collado-Torres	FUSION	-3.94191		8.08e-05		31174959	10.1016/j.neuron.2019.05.013	ColladoTorres_neuron_twas etal. Neuron	BRAIN
INPP5B	P32019	6077	CIS	BIP_PGC3_noukb	DECODE_Specific	-,NA		0.113299	0.113299	DECODE	DECODE	0.655589	423.511	SCZ_PGC2	INPP5B	Transcriptome	DLPFC	TWAS	Collado-Torres	FUSION	-3.86612		0.000111		31174959	10.1016/j.neuron.2019.05.013	ColladoTorres_neuron_twas etal. Neuron	BRAIN
INPP5B	P32019	6077	CIS	BIP_PGC3_noukb	DECODE_Specific	-,NA		0.113299	0.113299	DECODE	DECODE	0.655589	423.511	SCZ_PGC2	INPP5B	Transcriptome	DLPFC	TWAS	Collado-Torres	FUSION	-3.73374		0.000189		31174959	10.1016/j.neuron.2019.05.013	ColladoTorres_neuron_twas etal. Neuron	BRAIN
INPP5B	P32019	6077	CIS	BIP_PGC3_noukb	DECODE_Specific	-,NA		0.113299	0.113299	DECODE	DECODE	0.655589	423.511	SCZ_PGC2	INPP5B	Transcriptome	DLPFC	TWAS	Collado-Torres	FUSION	-3.59507		0.000324		31174959	10.1016/j.neuron.2019.05.013	ColladoTorres_neuron_twas etal. Neuron	BRAIN
INPP5B	P32019	6077	CIS	BIP_PGC3_noukb	DECODE_Specific	-,NA		0.113299	0.113299	DECODE	DECODE	0.655589	423.511	SCZ_PGC2	INPP5B	Transcriptome	DLPFC	TWAS	Collado-Torres	FUSION	-3.51484		0.00044		31174959	10.1016/j.neuron.2019.05.013	ColladoTorres_neuron_twas etal. Neuron	BRAIN
INPP5B	P32019	6077	CIS	BIP_PGC3_noukb	DECODE_Specific	-,NA		0.113299	0.113299	DECODE	DECODE	0.655589	423.511	SCZ_PGC2	INPP5B	Transcriptome	DLPFC	TWAS	Collado-Torres	FUSION	-3.46006		0.00054		31174959	10.1016/j.neuron.2019.05.013	ColladoTorres_neuron_twas etal. Neuron	BRAIN
INPP5B	P32019	6077	CIS	BIP_PGC3_noukb	DECODE_Specific	-,NA		0.113299	0.113299	DECODE	DECODE	0.655589	423.511	SCZ_PGC2	INPP5B	Transcriptome	DLPFC	TWAS	Collado-Torres	FUSION	-3.42163		0.000622		31174959	10.1016/j.neuron.2019.05.013	ColladoTorres_neuron_twas etal. Neuron	BRAIN
INPP5B	P32019	6077	CIS	BIP_PGC3_noukb	DECODE_Specific	-,NA		0.113299	0.113299	DECODE	DECODE	0.655589	423.511	SCZ_PGC2	INPP5B	Transcriptome	DLPFC	TWAS	Collado-Torres	FUSION	3.40851		0.000653		31174959	10.1016/j.neuron.2019.05.013	ColladoTorres_neuron_twas etal. Neuron	BRAIN
INPP5B	P32019	6077	CIS	BIP_PGC3_noukb	DECODE_Specific	-,NA		0.113299	0.113299	DECODE	DECODE	0.655589	423.511	SCZ_PGC2	INPP5B	Transcriptome	DLPFC	TWAS	Collado-Torres	FUSION	-3.3868		0.000707		31174959	10.1016/j.neuron.2019.05.013	ColladoTorres_neuron_twas etal. Neuron	BRAIN
INPP5B	P32019	6077	CIS	BIP_PGC3_noukb	DECODE_Specific	-,NA		0.113299	0.113299	DECODE	DECODE	0.655589	423.511	SCZ_PGC2	INPP5B	Transcriptome	DLPFC	TWAS	Collado-Torres	FUSION	-3.30001		0.000967		31174959	10.1016/j.neuron.2019.05.013	ColladoTorres_neuron_twas etal. Neuron	BRAIN
INPP5B	P32019	6077	CIS	BIP_PGC3_noukb	DECODE_Specific	-,NA		0.113299	0.113299	DECODE	DECODE	0.655589	423.511	SCZ_PGC2	INPP5B	Transcriptome	DLPFC	TWAS	Collado-Torres	FUSION	3.27176		0.00107		31174959	10.1016/j.neuron.2019.05.013	ColladoTorres_neuron_twas etal. Neuron	BRAIN
INPP5B	P32019	6077	CIS	BIP_PGC3_noukb	DECODE_Specific	-,NA		0.113299	0.113299	DECODE	DECODE	0.655589	423.511	SCZ_PGC2	INPP5B	Transcriptome	DLPFC	TWAS	Collado-Torres	FUSION	-3.26965		0.00108		31174959	10.1016/j.neuron.2019.05.013	ColladoTorres_neuron_twas etal. Neuron	BRAIN
INPP5B	P32019	6077	CIS	BIP_PGC3_noukb	DECODE_Specific	-,NA		0.113299	0.113299	DECODE	DECODE	0.655589	423.511	SCZ_PGC2	INPP5B	Transcriptome	DLPFC	TWAS	Collado-Torres	FUSION	-3.13011		0.00175		31174959	10.1016/j.neuron.2019.05.013	ColladoTorres_neuron_twas etal. Neuron	BRAIN
INPP5B	P32019	6077	CIS	BIP_PGC3_noukb	DECODE_Specific	-,NA		0.113299	0.113299	DECODE	DECODE	0.655589	423.511	SCZ_PGC2	INPP5B	Transcriptome	DLPFC	TWAS	Collado-Torres	FUSION	-3.04764		0.00231		31174959	10.1016/j.neuron.2019.05.013	ColladoTorres_neuron_twas etal. Neuron	BRAIN
INPP5B	P32019	6077	CIS	BIP_PGC3_noukb	DECODE_Specific	-,NA		0.113299	0.113299	DECODE	DECODE	0.655589	423.511	SCZ_PGC2	INPP5B	Transcriptome	HIPPO	TWAS	Collado-Torres	FUSION	-4.22763		2.36e-05		31174959	10.1016/j.neuron.2019.05.013	ColladoTorres_neuron_twas etal. Neuron	BRAIN
INPP5B	P32019	6077	CIS	BIP_PGC3_noukb	DECODE_Specific	-,NA		0.113299	0.113299	DECODE	DECODE	0.655589	423.511	SCZ_PGC2	INPP5B	Transcriptome	HIPPO	TWAS	Collado-Torres	FUSION	-3.95489		7.66e-05		31174959	10.1016/j.neuron.2019.05.013	ColladoTorres_neuron_twas etal. Neuron	BRAIN
INPP5B	P32019	6077	CIS	BIP_PGC3_noukb	DECODE_Specific	-,NA		0.113299	0.113299	DECODE	DECODE	0.655589	423.511	SCZ_PGC2	INPP5B	Transcriptome	HIPPO	TWAS	Collado-Torres	FUSION	-3.91758		8.94e-05		31174959	10.1016/j.neuron.2019.05.013	ColladoTorres_neuron_twas etal. Neuron	BRAIN
INPP5B	P32019	6077	CIS	BIP_PGC3_noukb	DECODE_Specific	-,NA		0.113299	0.113299	DECODE	DECODE	0.655589	423.511	SCZ_PGC2	INPP5B	Transcriptome	HIPPO	TWAS	Collado-Torres	FUSION	-3.79716		0.000146		31174959	10.1016/j.neuron.2019.05.013	ColladoTorres_neuron_twas etal. Neuron	BRAIN
INPP5B	P32019	6077	CIS	BIP_PGC3_noukb	DECODE_Specific	-,NA		0.113299	0.113299	DECODE	DECODE	0.655589	423.511	SCZ_PGC2	INPP5B	Transcriptome	HIPPO	TWAS	Collado-Torres	FUSION	-3.7		0.000217		31174959	10.1016/j.neuron.2019.05.013	ColladoTorres_neuron_twas etal. Neuron	BRAIN
INPP5B	P32019	6077	CIS	BIP_PGC3_noukb	DECODE_Specific	-,NA		0.113299	0.113299	DECODE	DECODE	0.655589	423.511	SCZ_PGC2	INPP5B	Transcriptome	HIPPO	TWAS	Collado-Torres	FUSION	-3.67631		0.000237		31174959	10.1016/j.neuron.2019.05.013	ColladoTorres_neuron_twas etal. Neuron	BRAIN
INPP5B	P32019	6077	CIS	BIP_PGC3_noukb	DECODE_Specific	-,NA		0.113299	0.113299	DECODE	DECODE	0.655589	423.511	SCZ_PGC2	INPP5B	Transcriptome	HIPPO	TWAS	Collado-Torres	FUSION	-3.4655		0.000529		31174959	10.1016/j.neuron.2019.05.013	ColladoTorres_neuron_twas etal. Neuron	BRAIN
INPP5B	P32019	6077	CIS	BIP_PGC3_noukb	DECODE_Specific	-,NA		0.113299	0.113299	DECODE	DECODE	0.655589	423.511	SCZ_PGC2	INPP5B	Transcriptome	HIPPO	TWAS	Collado-Torres	FUSION	-3.43437		0.000594		31174959	10.1016/j.neuron.2019.05.013	ColladoTorres_neuron_twas etal. Neuron	BRAIN
INPP5B	P32019	6077	CIS	BIP_PGC3_noukb	DECODE_Specific	-,NA		0.113299	0.113299	DECODE	DECODE	0.655589	423.511	SCZ_PGC2	INPP5B	Transcriptome	HIPPO	TWAS	Collado-Torres	FUSION	-3.43327		0.000596		31174959	10.1016/j.neuron.2019.05.013	ColladoTorres_neuron_twas etal. Neuron	BRAIN
INPP5B	P32019	6077	CIS	BIP_PGC3_noukb	DECODE_Specific	-,NA		0.113299	0.113299	DECODE	DECODE	0.655589	423.511	SCZ_PGC2	INPP5B	Transcriptome	HIPPO	TWAS	Collado-Torres	FUSION	-3.43212		0.000599		31174959	10.1016/j.neuron.2019.05.013	ColladoTorres_neuron_twas etal. Neuron	BRAIN
INPP5B	P32019	6077	CIS	BIP_PGC3_noukb	DECODE_Specific	-,NA		0.113299	0.113299	DECODE	DECODE	0.655589	423.511	SCZ_PGC2	INPP5B	Transcriptome	HIPPO	TWAS	Collado-Torres	FUSION	-3.30213		0.00096		31174959	10.1016/j.neuron.2019.05.013	ColladoTorres_neuron_twas etal. Neuron	BRAIN
INPP5B	P32019	6077	CIS	BIP_PGC3_noukb	DECODE_Specific	-,NA		0.113299	0.113299	DECODE	DECODE	0.655589	423.511	Schizophrenia	INPP5B	Transcriptome	BRAIN DPFC	TWAS	783 donors of European ancestry	FUSION	-3.14582		0.00166		35882878	10.1038/s41467-022-31873-5	Wingo et all Nat Commun	BRAIN
INPP5B	P32019	6077	CIS	BIP_PGC3_noukb	DECODE_Specific	-,NA		0.113299	0.113299	DECODE	DECODE	0.655589	423.511	Depression Howard et all	INPP5B	Proteiome	BRAIN	PWAS	ROS/MAP	FUSION	-2.00773		0.0447		33846625	10.1038/s41593-021-00832-6	Wingo Nat Neurosci	BRAIN
INPP5B	P32019	6077	CIS	BIP_PGC3_noukb	DECODE_Specific	-,NA		0.113299	0.113299	DECODE	DECODE	0.655589	423.511	SCZ	INPP5B	Transcriptome	Brain_Frontal_Cortex_BA9	TWAS	GteX	FUSION			0.00648		34416157	10.1016/j.ajhg.2021.07.011	Ayg√ºn N et al	Brain
INPP5B	P32019	6077	CIS	BIP_PGC3_noukb	DECODE_Specific	-,NA		0.113299	0.113299	DECODE	DECODE	0.655589	423.511	Schizophrenia	INPP5B	Transcriptome	brain caudate nucleus	TWAS	Gtex	Fusion			0.82369		36319771	10.1038/s41593-022-01182-7	Benjamin KJM	brain caudate nucleus
INPP5B	P32019	6077	CIS	PGC3_SCZ_NoUKB	DECODE_Specific	-,NA		0.237514	0.237514	DECODE	DECODE	0.887828	887.828	Bipolar disorder	INPP5B	Proteome	PLASMA	MR	AGES	TwoSampleMR	-0.0420522	0.0250457	0.0931486		36280454	https://doi.org/10.1016/j.biopsych.2022.08.015	Lu et al Biol Psychiatry	BLOOD
INPP5B	P32019	6077	CIS	PGC3_SCZ_NoUKB	DECODE_Specific	-,NA		0.237514	0.237514	DECODE	DECODE	0.887828	887.828	Bipolar disorder	INPP5B	Proteome	PLASMA	MR	FENLAND	TwoSampleMR	-0.057782	0.0340741	0.0899285		36280454	https://doi.org/10.1016/j.biopsych.2022.08.015	Lu et al Biol Psychiatry	BLOOD
INPP5B	P32019	6077	CIS	PGC3_SCZ_NoUKB	DECODE_Specific	-,NA		0.237514	0.237514	DECODE	DECODE	0.887828	887.828	Major depressive disorder	INPP5B	Proteome	PLASMA	MR	AGES	TwoSampleMR	-0.0162706	0.0115174	0.157744		36280454	https://doi.org/10.1016/j.biopsych.2022.08.015	Lu et al Biol Psychiatry	BLOOD
INPP5B	P32019	6077	CIS	PGC3_SCZ_NoUKB	DECODE_Specific	-,NA		0.237514	0.237514	DECODE	DECODE	0.887828	887.828	Major depressive disorder	INPP5B	Proteome	PLASMA	MR	FENLAND	TwoSampleMR	-0.0222222	0.0155556	0.153127		36280454	https://doi.org/10.1016/j.biopsych.2022.08.015	Lu et al Biol Psychiatry	BLOOD
INPP5B	P32019	6077	CIS	PGC3_SCZ_NoUKB	DECODE_Specific	-,NA		0.237514	0.237514	DECODE	DECODE	0.887828	887.828	Schizophrenia	INPP5B	Proteome	PLASMA	MR	AGES	TwoSampleMR	-0.0263313	0.0228519	0.249215		36280454	https://doi.org/10.1016/j.biopsych.2022.08.015	Lu et al Biol Psychiatry	BLOOD
INPP5B	P32019	6077	CIS	PGC3_SCZ_NoUKB	DECODE_Specific	-,NA		0.237514	0.237514	DECODE	DECODE	0.887828	887.828	Schizophrenia	INPP5B	Proteome	PLASMA	MR	FENLAND	TwoSampleMR	-0.038772	0.0311111	0.212676		36280454	https://doi.org/10.1016/j.biopsych.2022.08.015	Lu et al Biol Psychiatry	BLOOD
INPP5B	P32019	6077	CIS	PGC3_SCZ_NoUKB	DECODE_Specific	-,NA		0.237514	0.237514	DECODE	DECODE	0.887828	887.828	SCZ_PGC3	INPP5B	Transcriptome	DLPFC	MR	CMC+GTEX	MendelianRandomization			8.73726e-17		35460606	10.1016/j.ajhg.2022.04.004	Jiang eet all Am J Hum Genet	BRAIN
INPP5B	P32019	6077	CIS	PGC3_SCZ_NoUKB	DECODE_Specific	-,NA		0.237514	0.237514	DECODE	DECODE	0.887828	887.828	SCZ_PGC3	INPP5B	Transcriptome	DLPFC	MR	CMC+GTEX	MendelianRandomization			1.19509e-16		35460606	10.1016/j.ajhg.2022.04.004	Jiang eet all Am J Hum Genet	BRAIN
INPP5B	P32019	6077	CIS	PGC3_SCZ_NoUKB	DECODE_Specific	-,NA		0.237514	0.237514	DECODE	DECODE	0.887828	887.828	SCZ_PGC3	INPP5B	Transcriptome	DLPFC	MR	CMC+GTEX	MendelianRandomization			0.0226968		35460606	10.1016/j.ajhg.2022.04.004	Jiang eet all Am J Hum Genet	BRAIN
INPP5B	P32019	6077	CIS	PGC3_SCZ_NoUKB	DECODE_Specific	-,NA		0.237514	0.237514	DECODE	DECODE	0.887828	887.828	SCZ_PGC3	INPP5B	Transcriptome	DLPFC	MR	CMC+GTEX	EMIC			0.749848		35460606	10.1016/j.ajhg.2022.04.004	Jiang eet all Am J Hum Genet	BRAIN
INPP5B	P32019	6077	CIS	PGC3_SCZ_NoUKB	DECODE_Specific	-,NA		0.237514	0.237514	DECODE	DECODE	0.887828	887.828	BIP_2019_Stahl_etall	INPP5B	Transcriptome	DLPFC	MR	CMC+GTEX	MendelianRandomization			5.24658e-15		35460606	10.1016/j.ajhg.2022.04.004	Jiang eet all Am J Hum Genet	BRAIN
INPP5B	P32019	6077	CIS	PGC3_SCZ_NoUKB	DECODE_Specific	-,NA		0.237514	0.237514	DECODE	DECODE	0.887828	887.828	BIP_2019_Stahl_etall	INPP5B	Transcriptome	DLPFC	MR	CMC+GTEX	MendelianRandomization			4.49594e-15		35460606	10.1016/j.ajhg.2022.04.004	Jiang eet all Am J Hum Genet	BRAIN
INPP5B	P32019	6077	CIS	PGC3_SCZ_NoUKB	DECODE_Specific	-,NA		0.237514	0.237514	DECODE	DECODE	0.887828	887.828	BIP_2019_Stahl_etall	INPP5B	Transcriptome	DLPFC	MR	CMC+GTEX	MendelianRandomization			0.0198164		35460606	10.1016/j.ajhg.2022.04.004	Jiang eet all Am J Hum Genet	BRAIN
INPP5B	P32019	6077	CIS	PGC3_SCZ_NoUKB	DECODE_Specific	-,NA		0.237514	0.237514	DECODE	DECODE	0.887828	887.828	BIP_2019_Stahl_etall	INPP5B	Transcriptome	DLPFC	MR	CMC+GTEX	EMIC			0.16741		35460606	10.1016/j.ajhg.2022.04.004	Jiang eet all Am J Hum Genet	BRAIN
INPP5B	P32019	6077	CIS	PGC3_SCZ_NoUKB	DECODE_Specific	-,NA		0.237514	0.237514	DECODE	DECODE	0.887828	887.828	Deepression_Wray_tall	INPP5B	Transcriptome	BRAIN DLPFC	MR	PsychENCODE	TwoSampleMR	0	0.01	0.803		35296807	10.1038/s41380-022-01507-9	Deng et all Mol Psychiatry	BRAIN
INPP5B	P32019	6077	CIS	PGC3_SCZ_NoUKB	DECODE_Specific	-,NA		0.237514	0.237514	DECODE	DECODE	0.887828	887.828	Deepression_Wray_tall	INPP5B	Proteiome	BLOOD	MR	AGES	TwoSampleMR	-0.02	0.01	0.158		35296807	10.1038/s41380-022-01507-9	Deng et all Mol Psychiatry	BLOOD
INPP5B	P32019	6077	CIS	PGC3_SCZ_NoUKB	DECODE_Specific	-,NA		0.237514	0.237514	DECODE	DECODE	0.887828	887.828	Deepression_Wray_tall	INPP5B	Transcriptome	BLOOD	MR	GTEx	TwoSampleMR	-0.01	0.01	0.209		35296807	10.1038/s41380-022-01507-9	Deng et all Mol Psychiatry	BLOOD
INPP5B	P32019	6077	CIS	PGC3_SCZ_NoUKB	DECODE_Specific	-,NA		0.237514	0.237514	DECODE	DECODE	0.887828	887.828	SCZ_PGC3	INPP5B	Transcriptome	DLPFC	SMR	CMC+GTEX	SMR	0.0161864	0.0147201	0.2715		35460606	10.1016/j.ajhg.2022.04.004	Jiang eet all Am J Hum Genet	BRAIN
INPP5B	P32019	6077	CIS	PGC3_SCZ_NoUKB	DECODE_Specific	-,NA		0.237514	0.237514	DECODE	DECODE	0.887828	887.828	SCZ_PGC3	INPP5B	Transcriptome_Transcriptlvel	DLPFC	SMR	CMC+GTEX	SMR	-0.0703177	0.0279175	0.0117765		35460606	10.1016/j.ajhg.2022.04.004	Jiang eet all Am J Hum Genet	BRAIN
INPP5B	P32019	6077	CIS	PGC3_SCZ_NoUKB	DECODE_Specific	-,NA		0.237514	0.237514	DECODE	DECODE	0.887828	887.828	SCZ_PGC3	INPP5B	Transcriptome_Transcriptlvel	DLPFC	SMR	CMC+GTEX	SMR	-0.0341778	0.0206266	0.0975244		35460606	10.1016/j.ajhg.2022.04.004	Jiang eet all Am J Hum Genet	BRAIN
INPP5B	P32019	6077	CIS	PGC3_SCZ_NoUKB	DECODE_Specific	-,NA		0.237514	0.237514	DECODE	DECODE	0.887828	887.828	SCZ_PGC3	INPP5B	Transcriptome_Transcriptlvel	DLPFC	SMR	CMC+GTEX	SMR	0.0194407	0.0195976	0.321202		35460606	10.1016/j.ajhg.2022.04.004	Jiang eet all Am J Hum Genet	BRAIN
INPP5B	P32019	6077	CIS	PGC3_SCZ_NoUKB	DECODE_Specific	-,NA		0.237514	0.237514	DECODE	DECODE	0.887828	887.828	SCZ_PGC3	INPP5B	Transcriptome_Transcriptlvel	DLPFC	SMR	CMC+GTEX	SMR	0.007658	0.0297079	0.796579		35460606	10.1016/j.ajhg.2022.04.004	Jiang eet all Am J Hum Genet	BRAIN
INPP5B	P32019	6077	CIS	PGC3_SCZ_NoUKB	DECODE_Specific	-,NA		0.237514	0.237514	DECODE	DECODE	0.887828	887.828	SCZ.Clozuk.2018	INPP5B	Transcriptome	BRAIN	SMR	PsychENCODE	SMR	0.0125681	0.0170012	0.46		30545856	10.1126/science.aat8127	Gandal et all science	BRAIN
INPP5B	P32019	6077	CIS	PGC3_SCZ_NoUKB	DECODE_Specific	-,NA		0.237514	0.237514	DECODE	DECODE	0.887828	887.828	BD.PGC.ruderferCell2018	INPP5B	Transcriptome	BRAIN	SMR	PsychENCODE	SMR	-0.0179885	0.0263694	0.49513		30545856	10.1126/science.aat8127	Gandal et all science	BRAIN
INPP5B	P32019	6077	CIS	PGC3_SCZ_NoUKB	DECODE_Specific	-,NA		0.237514	0.237514	DECODE	DECODE	0.887828	887.828	SCZ	INPP5B	Proteiome	BLOOD	SMR	eQTLGen	SMR	0.00747095	0.0122036	0.540409		37415601	10.3389/fgene.2023.1191264	Gedik et all Front Genet	BLOOD
INPP5B	P32019	6077	CIS	PGC3_SCZ_NoUKB	DECODE_Specific	-,NA		0.237514	0.237514	DECODE	DECODE	0.887828	887.828	MDD	INPP5B	Proteiome	BRAIN	SMR	BrainMeta	SMR	-0.0190435	0.00618073	0.00206235		37415601	10.3389/fgene.2023.1191264	Gedik et all Front Genet	BRAIN
INPP5B	P32019	6077	CIS	PGC3_SCZ_NoUKB	DECODE_Specific	-,NA		0.237514	0.237514	DECODE	DECODE	0.887828	887.828	BIP	INPP5B	Proteiome	BRAIN	SMR	BrainMeta	SMR	-0.0350932	0.0137722	0.0108306		37415601	10.3389/fgene.2023.1191264	Gedik et all Front Genet	BRAIN
INPP5B	P32019	6077	CIS	PGC3_SCZ_NoUKB	DECODE_Specific	-,NA		0.237514	0.237514	DECODE	DECODE	0.887828	887.828	SCZ	INPP5B	Proteiome	BRAIN	SMR	BrainMeta	SMR	-0.0311822	0.01168	0.00759164		37415601	10.3389/fgene.2023.1191264	Gedik et all Front Genet	BRAIN
INPP5B	P32019	6077	CIS	PGC3_SCZ_NoUKB	DECODE_Specific	-,NA		0.237514	0.237514	DECODE	DECODE	0.887828	887.828	MDD	INPP5B	Proteiome	BLOOD	SMR	eQTLGen	SMR	-0.00808467	0.00655986	0.217782		37415601	10.3389/fgene.2023.1191264	Gedik et all Front Genet	BLOOD
INPP5B	P32019	6077	CIS	PGC3_SCZ_NoUKB	DECODE_Specific	-,NA		0.237514	0.237514	DECODE	DECODE	0.887828	887.828	BIP	INPP5B	Proteiome	BLOOD	SMR	eQTLGen	SMR	-0.00991682	0.0146443	0.498293		37415601	10.3389/fgene.2023.1191264	Gedik et all Front Genet	BLOOD
INPP5B	P32019	6077	CIS	PGC3_SCZ_NoUKB	DECODE_Specific	-,NA		0.237514	0.237514	DECODE	DECODE	0.887828	887.828	SCZ	INPP5B	Proteiome	BLOOD	SMR	deCODE	SMR	-0.047096	0.0414098	0.255406		37415601	10.3389/fgene.2023.1191264	Gedik et all Front Genet	BLOOD
INPP5B	P32019	6077	CIS	PGC3_SCZ_NoUKB	DECODE_Specific	-,NA		0.237514	0.237514	DECODE	DECODE	0.887828	887.828	MDD	INPP5B	Proteiome	BLOOD	SMR	deCODE	SMR	-0.0344601	0.0207232	0.0963369		37415601	10.3389/fgene.2023.1191264	Gedik et all Front Genet	BLOOD
INPP5B	P32019	6077	CIS	PGC3_SCZ_NoUKB	DECODE_Specific	-,NA		0.237514	0.237514	DECODE	DECODE	0.887828	887.828	BIP	INPP5B	Proteiome	BLOOD	SMR	deCODE	SMR	-0.0712536	0.0450697	0.113886		37415601	10.3389/fgene.2023.1191264	Gedik et all Front Genet	BLOOD
INPP5B	P32019	6077	CIS	PGC3_SCZ_NoUKB	DECODE_Specific	-,NA		0.237514	0.237514	DECODE	DECODE	0.887828	887.828	SCZ	INPP5B	Transcriptome	BRAIN_DLPFC	TWAS	CMC	FUSION	-0.08598		0.931		31691811	10.1093/hmg/ddz253	Hall et al Hum Mol Genet	BRAIN
INPP5B	P32019	6077	CIS	PGC3_SCZ_NoUKB	DECODE_Specific	-,NA		0.237514	0.237514	DECODE	DECODE	0.887828	887.828	SCZ.Clozuk.2018	INPP5B	Transcriptome	BRAIN	TWAS	PsychENCODE	FUSION	-1.07978		0.28		30545856	10.1126/science.aat8127	Gandal et all science	BRAIN
INPP5B	P32019	6077	CIS	PGC3_SCZ_NoUKB	DECODE_Specific	-,NA		0.237514	0.237514	DECODE	DECODE	0.887828	887.828	BD.PGC.ruderferCell2018	INPP5B	Transcriptome	BRAIN	TWAS	PsychENCODE	FUSION	-0.440779		0.659		30545856	10.1126/science.aat8127	Gandal et all science	BRAIN
INPP5B	P32019	6077	CIS	PGC3_SCZ_NoUKB	DECODE_Specific	-,NA		0.237514	0.237514	DECODE	DECODE	0.887828	887.828	SCZ_PGC2+CLOZUK	INPP5B	Transcriptome	DLPFC	TWAS	Collado-Torres	FUSION	3.39778		0.000679		31174959	10.1016/j.neuron.2019.05.013	ColladoTorres_neuron_twas etal. Neuron	BRAIN
INPP5B	P32019	6077	CIS	PGC3_SCZ_NoUKB	DECODE_Specific	-,NA		0.237514	0.237514	DECODE	DECODE	0.887828	887.828	SCZ_PGC2+CLOZUK	INPP5B	Transcriptome	DLPFC	TWAS	Collado-Torres	FUSION	3.16108		0.00157		31174959	10.1016/j.neuron.2019.05.013	ColladoTorres_neuron_twas etal. Neuron	BRAIN
INPP5B	P32019	6077	CIS	PGC3_SCZ_NoUKB	DECODE_Specific	-,NA		0.237514	0.237514	DECODE	DECODE	0.887828	887.828	SCZ_PGC2+CLOZUK	INPP5B	Transcriptome	DLPFC	TWAS	Collado-Torres	FUSION	-3.11122		0.00186		31174959	10.1016/j.neuron.2019.05.013	ColladoTorres_neuron_twas etal. Neuron	BRAIN
INPP5B	P32019	6077	CIS	PGC3_SCZ_NoUKB	DECODE_Specific	-,NA		0.237514	0.237514	DECODE	DECODE	0.887828	887.828	SCZ_PGC2+CLOZUK	INPP5B	Transcriptome	DLPFC	TWAS	Collado-Torres	FUSION	-3.05438		0.00226		31174959	10.1016/j.neuron.2019.05.013	ColladoTorres_neuron_twas etal. Neuron	BRAIN
INPP5B	P32019	6077	CIS	PGC3_SCZ_NoUKB	DECODE_Specific	-,NA		0.237514	0.237514	DECODE	DECODE	0.887828	887.828	SCZ_PGC2+CLOZUK	INPP5B	Transcriptome	DLPFC	TWAS	Collado-Torres	FUSION	-2.92166		0.00348		31174959	10.1016/j.neuron.2019.05.013	ColladoTorres_neuron_twas etal. Neuron	BRAIN
INPP5B	P32019	6077	CIS	PGC3_SCZ_NoUKB	DECODE_Specific	-,NA		0.237514	0.237514	DECODE	DECODE	0.887828	887.828	SCZ_PGC2+CLOZUK	INPP5B	Transcriptome	HIPPO	TWAS	Collado-Torres	FUSION	-3.32616		0.000881		31174959	10.1016/j.neuron.2019.05.013	ColladoTorres_neuron_twas etal. Neuron	BRAIN
INPP5B	P32019	6077	CIS	PGC3_SCZ_NoUKB	DECODE_Specific	-,NA		0.237514	0.237514	DECODE	DECODE	0.887828	887.828	SCZ_PGC2+CLOZUK	INPP5B	Transcriptome	HIPPO	TWAS	Collado-Torres	FUSION	-3.30802		0.00094		31174959	10.1016/j.neuron.2019.05.013	ColladoTorres_neuron_twas etal. Neuron	BRAIN
INPP5B	P32019	6077	CIS	PGC3_SCZ_NoUKB	DECODE_Specific	-,NA		0.237514	0.237514	DECODE	DECODE	0.887828	887.828	SCZ_PGC2+CLOZUK	INPP5B	Transcriptome	HIPPO	TWAS	Collado-Torres	FUSION	-3.24976		0.00116		31174959	10.1016/j.neuron.2019.05.013	ColladoTorres_neuron_twas etal. Neuron	BRAIN
INPP5B	P32019	6077	CIS	PGC3_SCZ_NoUKB	DECODE_Specific	-,NA		0.237514	0.237514	DECODE	DECODE	0.887828	887.828	SCZ_PGC2+CLOZUK	INPP5B	Transcriptome	HIPPO	TWAS	Collado-Torres	FUSION	-3.04831		0.0023		31174959	10.1016/j.neuron.2019.05.013	ColladoTorres_neuron_twas etal. Neuron	BRAIN
INPP5B	P32019	6077	CIS	PGC3_SCZ_NoUKB	DECODE_Specific	-,NA		0.237514	0.237514	DECODE	DECODE	0.887828	887.828	SCZ_PGC2+CLOZUK	INPP5B	Transcriptome	HIPPO	TWAS	Collado-Torres	FUSION	-2.99114		0.00278		31174959	10.1016/j.neuron.2019.05.013	ColladoTorres_neuron_twas etal. Neuron	BRAIN
INPP5B	P32019	6077	CIS	PGC3_SCZ_NoUKB	DECODE_Specific	-,NA		0.237514	0.237514	DECODE	DECODE	0.887828	887.828	SCZ_PGC2+CLOZUK	INPP5B	Transcriptome	HIPPO	TWAS	Collado-Torres	FUSION	-2.90171		0.00371		31174959	10.1016/j.neuron.2019.05.013	ColladoTorres_neuron_twas etal. Neuron	BRAIN
INPP5B	P32019	6077	CIS	PGC3_SCZ_NoUKB	DECODE_Specific	-,NA		0.237514	0.237514	DECODE	DECODE	0.887828	887.828	SCZ_PGC2	INPP5B	Transcriptome	DLPFC	TWAS	Collado-Torres	FUSION	-3.94191		8.08e-05		31174959	10.1016/j.neuron.2019.05.013	ColladoTorres_neuron_twas etal. Neuron	BRAIN
INPP5B	P32019	6077	CIS	PGC3_SCZ_NoUKB	DECODE_Specific	-,NA		0.237514	0.237514	DECODE	DECODE	0.887828	887.828	SCZ_PGC2	INPP5B	Transcriptome	DLPFC	TWAS	Collado-Torres	FUSION	-3.86612		0.000111		31174959	10.1016/j.neuron.2019.05.013	ColladoTorres_neuron_twas etal. Neuron	BRAIN
INPP5B	P32019	6077	CIS	PGC3_SCZ_NoUKB	DECODE_Specific	-,NA		0.237514	0.237514	DECODE	DECODE	0.887828	887.828	SCZ_PGC2	INPP5B	Transcriptome	DLPFC	TWAS	Collado-Torres	FUSION	-3.73374		0.000189		31174959	10.1016/j.neuron.2019.05.013	ColladoTorres_neuron_twas etal. Neuron	BRAIN
INPP5B	P32019	6077	CIS	PGC3_SCZ_NoUKB	DECODE_Specific	-,NA		0.237514	0.237514	DECODE	DECODE	0.887828	887.828	SCZ_PGC2	INPP5B	Transcriptome	DLPFC	TWAS	Collado-Torres	FUSION	-3.59507		0.000324		31174959	10.1016/j.neuron.2019.05.013	ColladoTorres_neuron_twas etal. Neuron	BRAIN
INPP5B	P32019	6077	CIS	PGC3_SCZ_NoUKB	DECODE_Specific	-,NA		0.237514	0.237514	DECODE	DECODE	0.887828	887.828	SCZ_PGC2	INPP5B	Transcriptome	DLPFC	TWAS	Collado-Torres	FUSION	-3.51484		0.00044		31174959	10.1016/j.neuron.2019.05.013	ColladoTorres_neuron_twas etal. Neuron	BRAIN
INPP5B	P32019	6077	CIS	PGC3_SCZ_NoUKB	DECODE_Specific	-,NA		0.237514	0.237514	DECODE	DECODE	0.887828	887.828	SCZ_PGC2	INPP5B	Transcriptome	DLPFC	TWAS	Collado-Torres	FUSION	-3.46006		0.00054		31174959	10.1016/j.neuron.2019.05.013	ColladoTorres_neuron_twas etal. Neuron	BRAIN
INPP5B	P32019	6077	CIS	PGC3_SCZ_NoUKB	DECODE_Specific	-,NA		0.237514	0.237514	DECODE	DECODE	0.887828	887.828	SCZ_PGC2	INPP5B	Transcriptome	DLPFC	TWAS	Collado-Torres	FUSION	-3.42163		0.000622		31174959	10.1016/j.neuron.2019.05.013	ColladoTorres_neuron_twas etal. Neuron	BRAIN
INPP5B	P32019	6077	CIS	PGC3_SCZ_NoUKB	DECODE_Specific	-,NA		0.237514	0.237514	DECODE	DECODE	0.887828	887.828	SCZ_PGC2	INPP5B	Transcriptome	DLPFC	TWAS	Collado-Torres	FUSION	3.40851		0.000653		31174959	10.1016/j.neuron.2019.05.013	ColladoTorres_neuron_twas etal. Neuron	BRAIN
INPP5B	P32019	6077	CIS	PGC3_SCZ_NoUKB	DECODE_Specific	-,NA		0.237514	0.237514	DECODE	DECODE	0.887828	887.828	SCZ_PGC2	INPP5B	Transcriptome	DLPFC	TWAS	Collado-Torres	FUSION	-3.3868		0.000707		31174959	10.1016/j.neuron.2019.05.013	ColladoTorres_neuron_twas etal. Neuron	BRAIN
INPP5B	P32019	6077	CIS	PGC3_SCZ_NoUKB	DECODE_Specific	-,NA		0.237514	0.237514	DECODE	DECODE	0.887828	887.828	SCZ_PGC2	INPP5B	Transcriptome	DLPFC	TWAS	Collado-Torres	FUSION	-3.30001		0.000967		31174959	10.1016/j.neuron.2019.05.013	ColladoTorres_neuron_twas etal. Neuron	BRAIN
INPP5B	P32019	6077	CIS	PGC3_SCZ_NoUKB	DECODE_Specific	-,NA		0.237514	0.237514	DECODE	DECODE	0.887828	887.828	SCZ_PGC2	INPP5B	Transcriptome	DLPFC	TWAS	Collado-Torres	FUSION	3.27176		0.00107		31174959	10.1016/j.neuron.2019.05.013	ColladoTorres_neuron_twas etal. Neuron	BRAIN
INPP5B	P32019	6077	CIS	PGC3_SCZ_NoUKB	DECODE_Specific	-,NA		0.237514	0.237514	DECODE	DECODE	0.887828	887.828	SCZ_PGC2	INPP5B	Transcriptome	DLPFC	TWAS	Collado-Torres	FUSION	-3.26965		0.00108		31174959	10.1016/j.neuron.2019.05.013	ColladoTorres_neuron_twas etal. Neuron	BRAIN
INPP5B	P32019	6077	CIS	PGC3_SCZ_NoUKB	DECODE_Specific	-,NA		0.237514	0.237514	DECODE	DECODE	0.887828	887.828	SCZ_PGC2	INPP5B	Transcriptome	DLPFC	TWAS	Collado-Torres	FUSION	-3.13011		0.00175		31174959	10.1016/j.neuron.2019.05.013	ColladoTorres_neuron_twas etal. Neuron	BRAIN
INPP5B	P32019	6077	CIS	PGC3_SCZ_NoUKB	DECODE_Specific	-,NA		0.237514	0.237514	DECODE	DECODE	0.887828	887.828	SCZ_PGC2	INPP5B	Transcriptome	DLPFC	TWAS	Collado-Torres	FUSION	-3.04764		0.00231		31174959	10.1016/j.neuron.2019.05.013	ColladoTorres_neuron_twas etal. Neuron	BRAIN
INPP5B	P32019	6077	CIS	PGC3_SCZ_NoUKB	DECODE_Specific	-,NA		0.237514	0.237514	DECODE	DECODE	0.887828	887.828	SCZ_PGC2	INPP5B	Transcriptome	HIPPO	TWAS	Collado-Torres	FUSION	-4.22763		2.36e-05		31174959	10.1016/j.neuron.2019.05.013	ColladoTorres_neuron_twas etal. Neuron	BRAIN
INPP5B	P32019	6077	CIS	PGC3_SCZ_NoUKB	DECODE_Specific	-,NA		0.237514	0.237514	DECODE	DECODE	0.887828	887.828	SCZ_PGC2	INPP5B	Transcriptome	HIPPO	TWAS	Collado-Torres	FUSION	-3.95489		7.66e-05		31174959	10.1016/j.neuron.2019.05.013	ColladoTorres_neuron_twas etal. Neuron	BRAIN
INPP5B	P32019	6077	CIS	PGC3_SCZ_NoUKB	DECODE_Specific	-,NA		0.237514	0.237514	DECODE	DECODE	0.887828	887.828	SCZ_PGC2	INPP5B	Transcriptome	HIPPO	TWAS	Collado-Torres	FUSION	-3.91758		8.94e-05		31174959	10.1016/j.neuron.2019.05.013	ColladoTorres_neuron_twas etal. Neuron	BRAIN
INPP5B	P32019	6077	CIS	PGC3_SCZ_NoUKB	DECODE_Specific	-,NA		0.237514	0.237514	DECODE	DECODE	0.887828	887.828	SCZ_PGC2	INPP5B	Transcriptome	HIPPO	TWAS	Collado-Torres	FUSION	-3.79716		0.000146		31174959	10.1016/j.neuron.2019.05.013	ColladoTorres_neuron_twas etal. Neuron	BRAIN
INPP5B	P32019	6077	CIS	PGC3_SCZ_NoUKB	DECODE_Specific	-,NA		0.237514	0.237514	DECODE	DECODE	0.887828	887.828	SCZ_PGC2	INPP5B	Transcriptome	HIPPO	TWAS	Collado-Torres	FUSION	-3.7		0.000217		31174959	10.1016/j.neuron.2019.05.013	ColladoTorres_neuron_twas etal. Neuron	BRAIN
INPP5B	P32019	6077	CIS	PGC3_SCZ_NoUKB	DECODE_Specific	-,NA		0.237514	0.237514	DECODE	DECODE	0.887828	887.828	SCZ_PGC2	INPP5B	Transcriptome	HIPPO	TWAS	Collado-Torres	FUSION	-3.67631		0.000237		31174959	10.1016/j.neuron.2019.05.013	ColladoTorres_neuron_twas etal. Neuron	BRAIN
INPP5B	P32019	6077	CIS	PGC3_SCZ_NoUKB	DECODE_Specific	-,NA		0.237514	0.237514	DECODE	DECODE	0.887828	887.828	SCZ_PGC2	INPP5B	Transcriptome	HIPPO	TWAS	Collado-Torres	FUSION	-3.4655		0.000529		31174959	10.1016/j.neuron.2019.05.013	ColladoTorres_neuron_twas etal. Neuron	BRAIN
INPP5B	P32019	6077	CIS	PGC3_SCZ_NoUKB	DECODE_Specific	-,NA		0.237514	0.237514	DECODE	DECODE	0.887828	887.828	SCZ_PGC2	INPP5B	Transcriptome	HIPPO	TWAS	Collado-Torres	FUSION	-3.43437		0.000594		31174959	10.1016/j.neuron.2019.05.013	ColladoTorres_neuron_twas etal. Neuron	BRAIN
INPP5B	P32019	6077	CIS	PGC3_SCZ_NoUKB	DECODE_Specific	-,NA		0.237514	0.237514	DECODE	DECODE	0.887828	887.828	SCZ_PGC2	INPP5B	Transcriptome	HIPPO	TWAS	Collado-Torres	FUSION	-3.43327		0.000596		31174959	10.1016/j.neuron.2019.05.013	ColladoTorres_neuron_twas etal. Neuron	BRAIN
INPP5B	P32019	6077	CIS	PGC3_SCZ_NoUKB	DECODE_Specific	-,NA		0.237514	0.237514	DECODE	DECODE	0.887828	887.828	SCZ_PGC2	INPP5B	Transcriptome	HIPPO	TWAS	Collado-Torres	FUSION	-3.43212		0.000599		31174959	10.1016/j.neuron.2019.05.013	ColladoTorres_neuron_twas etal. Neuron	BRAIN
INPP5B	P32019	6077	CIS	PGC3_SCZ_NoUKB	DECODE_Specific	-,NA		0.237514	0.237514	DECODE	DECODE	0.887828	887.828	SCZ_PGC2	INPP5B	Transcriptome	HIPPO	TWAS	Collado-Torres	FUSION	-3.30213		0.00096		31174959	10.1016/j.neuron.2019.05.013	ColladoTorres_neuron_twas etal. Neuron	BRAIN
INPP5B	P32019	6077	CIS	PGC3_SCZ_NoUKB	DECODE_Specific	-,NA		0.237514	0.237514	DECODE	DECODE	0.887828	887.828	Schizophrenia	INPP5B	Transcriptome	BRAIN DPFC	TWAS	783 donors of European ancestry	FUSION	-3.14582		0.00166		35882878	10.1038/s41467-022-31873-5	Wingo et all Nat Commun	BRAIN
INPP5B	P32019	6077	CIS	PGC3_SCZ_NoUKB	DECODE_Specific	-,NA		0.237514	0.237514	DECODE	DECODE	0.887828	887.828	Depression Howard et all	INPP5B	Proteiome	BRAIN	PWAS	ROS/MAP	FUSION	-2.00773		0.0447		33846625	10.1038/s41593-021-00832-6	Wingo Nat Neurosci	BRAIN
INPP5B	P32019	6077	CIS	PGC3_SCZ_NoUKB	DECODE_Specific	-,NA		0.237514	0.237514	DECODE	DECODE	0.887828	887.828	SCZ	INPP5B	Transcriptome	Brain_Frontal_Cortex_BA9	TWAS	GteX	FUSION			0.00648		34416157	10.1016/j.ajhg.2021.07.011	Ayg√ºn N et al	Brain
INPP5B	P32019	6077	CIS	PGC3_SCZ_NoUKB	DECODE_Specific	-,NA		0.237514	0.237514	DECODE	DECODE	0.887828	887.828	Schizophrenia	INPP5B	Transcriptome	brain caudate nucleus	TWAS	Gtex	Fusion			0.82369		36319771	10.1038/s41593-022-01182-7	Benjamin KJM	brain caudate nucleus
INPP5B	P32019	6077	CIS	Cognition_Meta	DECODE_Specific	-,NA		0.256259	0.256259	DECODE	DECODE	0.920171	957.898	Bipolar disorder	INPP5B	Proteome	PLASMA	MR	AGES	TwoSampleMR	-0.0420522	0.0250457	0.0931486		36280454	https://doi.org/10.1016/j.biopsych.2022.08.015	Lu et al Biol Psychiatry	BLOOD
INPP5B	P32019	6077	CIS	Cognition_Meta	DECODE_Specific	-,NA		0.256259	0.256259	DECODE	DECODE	0.920171	957.898	Bipolar disorder	INPP5B	Proteome	PLASMA	MR	FENLAND	TwoSampleMR	-0.057782	0.0340741	0.0899285		36280454	https://doi.org/10.1016/j.biopsych.2022.08.015	Lu et al Biol Psychiatry	BLOOD
INPP5B	P32019	6077	CIS	Cognition_Meta	DECODE_Specific	-,NA		0.256259	0.256259	DECODE	DECODE	0.920171	957.898	Major depressive disorder	INPP5B	Proteome	PLASMA	MR	AGES	TwoSampleMR	-0.0162706	0.0115174	0.157744		36280454	https://doi.org/10.1016/j.biopsych.2022.08.015	Lu et al Biol Psychiatry	BLOOD
INPP5B	P32019	6077	CIS	Cognition_Meta	DECODE_Specific	-,NA		0.256259	0.256259	DECODE	DECODE	0.920171	957.898	Major depressive disorder	INPP5B	Proteome	PLASMA	MR	FENLAND	TwoSampleMR	-0.0222222	0.0155556	0.153127		36280454	https://doi.org/10.1016/j.biopsych.2022.08.015	Lu et al Biol Psychiatry	BLOOD
INPP5B	P32019	6077	CIS	Cognition_Meta	DECODE_Specific	-,NA		0.256259	0.256259	DECODE	DECODE	0.920171	957.898	Schizophrenia	INPP5B	Proteome	PLASMA	MR	AGES	TwoSampleMR	-0.0263313	0.0228519	0.249215		36280454	https://doi.org/10.1016/j.biopsych.2022.08.015	Lu et al Biol Psychiatry	BLOOD
INPP5B	P32019	6077	CIS	Cognition_Meta	DECODE_Specific	-,NA		0.256259	0.256259	DECODE	DECODE	0.920171	957.898	Schizophrenia	INPP5B	Proteome	PLASMA	MR	FENLAND	TwoSampleMR	-0.038772	0.0311111	0.212676		36280454	https://doi.org/10.1016/j.biopsych.2022.08.015	Lu et al Biol Psychiatry	BLOOD
INPP5B	P32019	6077	CIS	Cognition_Meta	DECODE_Specific	-,NA		0.256259	0.256259	DECODE	DECODE	0.920171	957.898	SCZ_PGC3	INPP5B	Transcriptome	DLPFC	MR	CMC+GTEX	MendelianRandomization			8.73726e-17		35460606	10.1016/j.ajhg.2022.04.004	Jiang eet all Am J Hum Genet	BRAIN
INPP5B	P32019	6077	CIS	Cognition_Meta	DECODE_Specific	-,NA		0.256259	0.256259	DECODE	DECODE	0.920171	957.898	SCZ_PGC3	INPP5B	Transcriptome	DLPFC	MR	CMC+GTEX	MendelianRandomization			1.19509e-16		35460606	10.1016/j.ajhg.2022.04.004	Jiang eet all Am J Hum Genet	BRAIN
INPP5B	P32019	6077	CIS	Cognition_Meta	DECODE_Specific	-,NA		0.256259	0.256259	DECODE	DECODE	0.920171	957.898	SCZ_PGC3	INPP5B	Transcriptome	DLPFC	MR	CMC+GTEX	MendelianRandomization			0.0226968		35460606	10.1016/j.ajhg.2022.04.004	Jiang eet all Am J Hum Genet	BRAIN
INPP5B	P32019	6077	CIS	Cognition_Meta	DECODE_Specific	-,NA		0.256259	0.256259	DECODE	DECODE	0.920171	957.898	SCZ_PGC3	INPP5B	Transcriptome	DLPFC	MR	CMC+GTEX	EMIC			0.749848		35460606	10.1016/j.ajhg.2022.04.004	Jiang eet all Am J Hum Genet	BRAIN
INPP5B	P32019	6077	CIS	Cognition_Meta	DECODE_Specific	-,NA		0.256259	0.256259	DECODE	DECODE	0.920171	957.898	BIP_2019_Stahl_etall	INPP5B	Transcriptome	DLPFC	MR	CMC+GTEX	MendelianRandomization			5.24658e-15		35460606	10.1016/j.ajhg.2022.04.004	Jiang eet all Am J Hum Genet	BRAIN
INPP5B	P32019	6077	CIS	Cognition_Meta	DECODE_Specific	-,NA		0.256259	0.256259	DECODE	DECODE	0.920171	957.898	BIP_2019_Stahl_etall	INPP5B	Transcriptome	DLPFC	MR	CMC+GTEX	MendelianRandomization			4.49594e-15		35460606	10.1016/j.ajhg.2022.04.004	Jiang eet all Am J Hum Genet	BRAIN
INPP5B	P32019	6077	CIS	Cognition_Meta	DECODE_Specific	-,NA		0.256259	0.256259	DECODE	DECODE	0.920171	957.898	BIP_2019_Stahl_etall	INPP5B	Transcriptome	DLPFC	MR	CMC+GTEX	MendelianRandomization			0.0198164		35460606	10.1016/j.ajhg.2022.04.004	Jiang eet all Am J Hum Genet	BRAIN
INPP5B	P32019	6077	CIS	Cognition_Meta	DECODE_Specific	-,NA		0.256259	0.256259	DECODE	DECODE	0.920171	957.898	BIP_2019_Stahl_etall	INPP5B	Transcriptome	DLPFC	MR	CMC+GTEX	EMIC			0.16741		35460606	10.1016/j.ajhg.2022.04.004	Jiang eet all Am J Hum Genet	BRAIN
INPP5B	P32019	6077	CIS	Cognition_Meta	DECODE_Specific	-,NA		0.256259	0.256259	DECODE	DECODE	0.920171	957.898	Deepression_Wray_tall	INPP5B	Transcriptome	BRAIN DLPFC	MR	PsychENCODE	TwoSampleMR	0	0.01	0.803		35296807	10.1038/s41380-022-01507-9	Deng et all Mol Psychiatry	BRAIN
INPP5B	P32019	6077	CIS	Cognition_Meta	DECODE_Specific	-,NA		0.256259	0.256259	DECODE	DECODE	0.920171	957.898	Deepression_Wray_tall	INPP5B	Proteiome	BLOOD	MR	AGES	TwoSampleMR	-0.02	0.01	0.158		35296807	10.1038/s41380-022-01507-9	Deng et all Mol Psychiatry	BLOOD
INPP5B	P32019	6077	CIS	Cognition_Meta	DECODE_Specific	-,NA		0.256259	0.256259	DECODE	DECODE	0.920171	957.898	Deepression_Wray_tall	INPP5B	Transcriptome	BLOOD	MR	GTEx	TwoSampleMR	-0.01	0.01	0.209		35296807	10.1038/s41380-022-01507-9	Deng et all Mol Psychiatry	BLOOD
INPP5B	P32019	6077	CIS	Cognition_Meta	DECODE_Specific	-,NA		0.256259	0.256259	DECODE	DECODE	0.920171	957.898	SCZ_PGC3	INPP5B	Transcriptome	DLPFC	SMR	CMC+GTEX	SMR	0.0161864	0.0147201	0.2715		35460606	10.1016/j.ajhg.2022.04.004	Jiang eet all Am J Hum Genet	BRAIN
INPP5B	P32019	6077	CIS	Cognition_Meta	DECODE_Specific	-,NA		0.256259	0.256259	DECODE	DECODE	0.920171	957.898	SCZ_PGC3	INPP5B	Transcriptome_Transcriptlvel	DLPFC	SMR	CMC+GTEX	SMR	-0.0703177	0.0279175	0.0117765		35460606	10.1016/j.ajhg.2022.04.004	Jiang eet all Am J Hum Genet	BRAIN
INPP5B	P32019	6077	CIS	Cognition_Meta	DECODE_Specific	-,NA		0.256259	0.256259	DECODE	DECODE	0.920171	957.898	SCZ_PGC3	INPP5B	Transcriptome_Transcriptlvel	DLPFC	SMR	CMC+GTEX	SMR	-0.0341778	0.0206266	0.0975244		35460606	10.1016/j.ajhg.2022.04.004	Jiang eet all Am J Hum Genet	BRAIN
INPP5B	P32019	6077	CIS	Cognition_Meta	DECODE_Specific	-,NA		0.256259	0.256259	DECODE	DECODE	0.920171	957.898	SCZ_PGC3	INPP5B	Transcriptome_Transcriptlvel	DLPFC	SMR	CMC+GTEX	SMR	0.0194407	0.0195976	0.321202		35460606	10.1016/j.ajhg.2022.04.004	Jiang eet all Am J Hum Genet	BRAIN
INPP5B	P32019	6077	CIS	Cognition_Meta	DECODE_Specific	-,NA		0.256259	0.256259	DECODE	DECODE	0.920171	957.898	SCZ_PGC3	INPP5B	Transcriptome_Transcriptlvel	DLPFC	SMR	CMC+GTEX	SMR	0.007658	0.0297079	0.796579		35460606	10.1016/j.ajhg.2022.04.004	Jiang eet all Am J Hum Genet	BRAIN
INPP5B	P32019	6077	CIS	Cognition_Meta	DECODE_Specific	-,NA		0.256259	0.256259	DECODE	DECODE	0.920171	957.898	SCZ.Clozuk.2018	INPP5B	Transcriptome	BRAIN	SMR	PsychENCODE	SMR	0.0125681	0.0170012	0.46		30545856	10.1126/science.aat8127	Gandal et all science	BRAIN
INPP5B	P32019	6077	CIS	Cognition_Meta	DECODE_Specific	-,NA		0.256259	0.256259	DECODE	DECODE	0.920171	957.898	BD.PGC.ruderferCell2018	INPP5B	Transcriptome	BRAIN	SMR	PsychENCODE	SMR	-0.0179885	0.0263694	0.49513		30545856	10.1126/science.aat8127	Gandal et all science	BRAIN
INPP5B	P32019	6077	CIS	Cognition_Meta	DECODE_Specific	-,NA		0.256259	0.256259	DECODE	DECODE	0.920171	957.898	SCZ	INPP5B	Proteiome	BLOOD	SMR	eQTLGen	SMR	0.00747095	0.0122036	0.540409		37415601	10.3389/fgene.2023.1191264	Gedik et all Front Genet	BLOOD
INPP5B	P32019	6077	CIS	Cognition_Meta	DECODE_Specific	-,NA		0.256259	0.256259	DECODE	DECODE	0.920171	957.898	MDD	INPP5B	Proteiome	BRAIN	SMR	BrainMeta	SMR	-0.0190435	0.00618073	0.00206235		37415601	10.3389/fgene.2023.1191264	Gedik et all Front Genet	BRAIN
INPP5B	P32019	6077	CIS	Cognition_Meta	DECODE_Specific	-,NA		0.256259	0.256259	DECODE	DECODE	0.920171	957.898	BIP	INPP5B	Proteiome	BRAIN	SMR	BrainMeta	SMR	-0.0350932	0.0137722	0.0108306		37415601	10.3389/fgene.2023.1191264	Gedik et all Front Genet	BRAIN
INPP5B	P32019	6077	CIS	Cognition_Meta	DECODE_Specific	-,NA		0.256259	0.256259	DECODE	DECODE	0.920171	957.898	SCZ	INPP5B	Proteiome	BRAIN	SMR	BrainMeta	SMR	-0.0311822	0.01168	0.00759164		37415601	10.3389/fgene.2023.1191264	Gedik et all Front Genet	BRAIN
INPP5B	P32019	6077	CIS	Cognition_Meta	DECODE_Specific	-,NA		0.256259	0.256259	DECODE	DECODE	0.920171	957.898	MDD	INPP5B	Proteiome	BLOOD	SMR	eQTLGen	SMR	-0.00808467	0.00655986	0.217782		37415601	10.3389/fgene.2023.1191264	Gedik et all Front Genet	BLOOD
INPP5B	P32019	6077	CIS	Cognition_Meta	DECODE_Specific	-,NA		0.256259	0.256259	DECODE	DECODE	0.920171	957.898	BIP	INPP5B	Proteiome	BLOOD	SMR	eQTLGen	SMR	-0.00991682	0.0146443	0.498293		37415601	10.3389/fgene.2023.1191264	Gedik et all Front Genet	BLOOD
INPP5B	P32019	6077	CIS	Cognition_Meta	DECODE_Specific	-,NA		0.256259	0.256259	DECODE	DECODE	0.920171	957.898	SCZ	INPP5B	Proteiome	BLOOD	SMR	deCODE	SMR	-0.047096	0.0414098	0.255406		37415601	10.3389/fgene.2023.1191264	Gedik et all Front Genet	BLOOD
INPP5B	P32019	6077	CIS	Cognition_Meta	DECODE_Specific	-,NA		0.256259	0.256259	DECODE	DECODE	0.920171	957.898	MDD	INPP5B	Proteiome	BLOOD	SMR	deCODE	SMR	-0.0344601	0.0207232	0.0963369		37415601	10.3389/fgene.2023.1191264	Gedik et all Front Genet	BLOOD
INPP5B	P32019	6077	CIS	Cognition_Meta	DECODE_Specific	-,NA		0.256259	0.256259	DECODE	DECODE	0.920171	957.898	BIP	INPP5B	Proteiome	BLOOD	SMR	deCODE	SMR	-0.0712536	0.0450697	0.113886		37415601	10.3389/fgene.2023.1191264	Gedik et all Front Genet	BLOOD
INPP5B	P32019	6077	CIS	Cognition_Meta	DECODE_Specific	-,NA		0.256259	0.256259	DECODE	DECODE	0.920171	957.898	SCZ	INPP5B	Transcriptome	BRAIN_DLPFC	TWAS	CMC	FUSION	-0.08598		0.931		31691811	10.1093/hmg/ddz253	Hall et al Hum Mol Genet	BRAIN
INPP5B	P32019	6077	CIS	Cognition_Meta	DECODE_Specific	-,NA		0.256259	0.256259	DECODE	DECODE	0.920171	957.898	SCZ.Clozuk.2018	INPP5B	Transcriptome	BRAIN	TWAS	PsychENCODE	FUSION	-1.07978		0.28		30545856	10.1126/science.aat8127	Gandal et all science	BRAIN
INPP5B	P32019	6077	CIS	Cognition_Meta	DECODE_Specific	-,NA		0.256259	0.256259	DECODE	DECODE	0.920171	957.898	BD.PGC.ruderferCell2018	INPP5B	Transcriptome	BRAIN	TWAS	PsychENCODE	FUSION	-0.440779		0.659		30545856	10.1126/science.aat8127	Gandal et all science	BRAIN
INPP5B	P32019	6077	CIS	Cognition_Meta	DECODE_Specific	-,NA		0.256259	0.256259	DECODE	DECODE	0.920171	957.898	SCZ_PGC2+CLOZUK	INPP5B	Transcriptome	DLPFC	TWAS	Collado-Torres	FUSION	3.39778		0.000679		31174959	10.1016/j.neuron.2019.05.013	ColladoTorres_neuron_twas etal. Neuron	BRAIN
INPP5B	P32019	6077	CIS	Cognition_Meta	DECODE_Specific	-,NA		0.256259	0.256259	DECODE	DECODE	0.920171	957.898	SCZ_PGC2+CLOZUK	INPP5B	Transcriptome	DLPFC	TWAS	Collado-Torres	FUSION	3.16108		0.00157		31174959	10.1016/j.neuron.2019.05.013	ColladoTorres_neuron_twas etal. Neuron	BRAIN
INPP5B	P32019	6077	CIS	Cognition_Meta	DECODE_Specific	-,NA		0.256259	0.256259	DECODE	DECODE	0.920171	957.898	SCZ_PGC2+CLOZUK	INPP5B	Transcriptome	DLPFC	TWAS	Collado-Torres	FUSION	-3.11122		0.00186		31174959	10.1016/j.neuron.2019.05.013	ColladoTorres_neuron_twas etal. Neuron	BRAIN
INPP5B	P32019	6077	CIS	Cognition_Meta	DECODE_Specific	-,NA		0.256259	0.256259	DECODE	DECODE	0.920171	957.898	SCZ_PGC2+CLOZUK	INPP5B	Transcriptome	DLPFC	TWAS	Collado-Torres	FUSION	-3.05438		0.00226		31174959	10.1016/j.neuron.2019.05.013	ColladoTorres_neuron_twas etal. Neuron	BRAIN
INPP5B	P32019	6077	CIS	Cognition_Meta	DECODE_Specific	-,NA		0.256259	0.256259	DECODE	DECODE	0.920171	957.898	SCZ_PGC2+CLOZUK	INPP5B	Transcriptome	DLPFC	TWAS	Collado-Torres	FUSION	-2.92166		0.00348		31174959	10.1016/j.neuron.2019.05.013	ColladoTorres_neuron_twas etal. Neuron	BRAIN
INPP5B	P32019	6077	CIS	Cognition_Meta	DECODE_Specific	-,NA		0.256259	0.256259	DECODE	DECODE	0.920171	957.898	SCZ_PGC2+CLOZUK	INPP5B	Transcriptome	HIPPO	TWAS	Collado-Torres	FUSION	-3.32616		0.000881		31174959	10.1016/j.neuron.2019.05.013	ColladoTorres_neuron_twas etal. Neuron	BRAIN
INPP5B	P32019	6077	CIS	Cognition_Meta	DECODE_Specific	-,NA		0.256259	0.256259	DECODE	DECODE	0.920171	957.898	SCZ_PGC2+CLOZUK	INPP5B	Transcriptome	HIPPO	TWAS	Collado-Torres	FUSION	-3.30802		0.00094		31174959	10.1016/j.neuron.2019.05.013	ColladoTorres_neuron_twas etal. Neuron	BRAIN
INPP5B	P32019	6077	CIS	Cognition_Meta	DECODE_Specific	-,NA		0.256259	0.256259	DECODE	DECODE	0.920171	957.898	SCZ_PGC2+CLOZUK	INPP5B	Transcriptome	HIPPO	TWAS	Collado-Torres	FUSION	-3.24976		0.00116		31174959	10.1016/j.neuron.2019.05.013	ColladoTorres_neuron_twas etal. Neuron	BRAIN
INPP5B	P32019	6077	CIS	Cognition_Meta	DECODE_Specific	-,NA		0.256259	0.256259	DECODE	DECODE	0.920171	957.898	SCZ_PGC2+CLOZUK	INPP5B	Transcriptome	HIPPO	TWAS	Collado-Torres	FUSION	-3.04831		0.0023		31174959	10.1016/j.neuron.2019.05.013	ColladoTorres_neuron_twas etal. Neuron	BRAIN
INPP5B	P32019	6077	CIS	Cognition_Meta	DECODE_Specific	-,NA		0.256259	0.256259	DECODE	DECODE	0.920171	957.898	SCZ_PGC2+CLOZUK	INPP5B	Transcriptome	HIPPO	TWAS	Collado-Torres	FUSION	-2.99114		0.00278		31174959	10.1016/j.neuron.2019.05.013	ColladoTorres_neuron_twas etal. Neuron	BRAIN
INPP5B	P32019	6077	CIS	Cognition_Meta	DECODE_Specific	-,NA		0.256259	0.256259	DECODE	DECODE	0.920171	957.898	SCZ_PGC2+CLOZUK	INPP5B	Transcriptome	HIPPO	TWAS	Collado-Torres	FUSION	-2.90171		0.00371		31174959	10.1016/j.neuron.2019.05.013	ColladoTorres_neuron_twas etal. Neuron	BRAIN
INPP5B	P32019	6077	CIS	Cognition_Meta	DECODE_Specific	-,NA		0.256259	0.256259	DECODE	DECODE	0.920171	957.898	SCZ_PGC2	INPP5B	Transcriptome	DLPFC	TWAS	Collado-Torres	FUSION	-3.94191		8.08e-05		31174959	10.1016/j.neuron.2019.05.013	ColladoTorres_neuron_twas etal. Neuron	BRAIN
INPP5B	P32019	6077	CIS	Cognition_Meta	DECODE_Specific	-,NA		0.256259	0.256259	DECODE	DECODE	0.920171	957.898	SCZ_PGC2	INPP5B	Transcriptome	DLPFC	TWAS	Collado-Torres	FUSION	-3.86612		0.000111		31174959	10.1016/j.neuron.2019.05.013	ColladoTorres_neuron_twas etal. Neuron	BRAIN
INPP5B	P32019	6077	CIS	Cognition_Meta	DECODE_Specific	-,NA		0.256259	0.256259	DECODE	DECODE	0.920171	957.898	SCZ_PGC2	INPP5B	Transcriptome	DLPFC	TWAS	Collado-Torres	FUSION	-3.73374		0.000189		31174959	10.1016/j.neuron.2019.05.013	ColladoTorres_neuron_twas etal. Neuron	BRAIN
INPP5B	P32019	6077	CIS	Cognition_Meta	DECODE_Specific	-,NA		0.256259	0.256259	DECODE	DECODE	0.920171	957.898	SCZ_PGC2	INPP5B	Transcriptome	DLPFC	TWAS	Collado-Torres	FUSION	-3.59507		0.000324		31174959	10.1016/j.neuron.2019.05.013	ColladoTorres_neuron_twas etal. Neuron	BRAIN
INPP5B	P32019	6077	CIS	Cognition_Meta	DECODE_Specific	-,NA		0.256259	0.256259	DECODE	DECODE	0.920171	957.898	SCZ_PGC2	INPP5B	Transcriptome	DLPFC	TWAS	Collado-Torres	FUSION	-3.51484		0.00044		31174959	10.1016/j.neuron.2019.05.013	ColladoTorres_neuron_twas etal. Neuron	BRAIN
INPP5B	P32019	6077	CIS	Cognition_Meta	DECODE_Specific	-,NA		0.256259	0.256259	DECODE	DECODE	0.920171	957.898	SCZ_PGC2	INPP5B	Transcriptome	DLPFC	TWAS	Collado-Torres	FUSION	-3.46006		0.00054		31174959	10.1016/j.neuron.2019.05.013	ColladoTorres_neuron_twas etal. Neuron	BRAIN
INPP5B	P32019	6077	CIS	Cognition_Meta	DECODE_Specific	-,NA		0.256259	0.256259	DECODE	DECODE	0.920171	957.898	SCZ_PGC2	INPP5B	Transcriptome	DLPFC	TWAS	Collado-Torres	FUSION	-3.42163		0.000622		31174959	10.1016/j.neuron.2019.05.013	ColladoTorres_neuron_twas etal. Neuron	BRAIN
INPP5B	P32019	6077	CIS	Cognition_Meta	DECODE_Specific	-,NA		0.256259	0.256259	DECODE	DECODE	0.920171	957.898	SCZ_PGC2	INPP5B	Transcriptome	DLPFC	TWAS	Collado-Torres	FUSION	3.40851		0.000653		31174959	10.1016/j.neuron.2019.05.013	ColladoTorres_neuron_twas etal. Neuron	BRAIN
INPP5B	P32019	6077	CIS	Cognition_Meta	DECODE_Specific	-,NA		0.256259	0.256259	DECODE	DECODE	0.920171	957.898	SCZ_PGC2	INPP5B	Transcriptome	DLPFC	TWAS	Collado-Torres	FUSION	-3.3868		0.000707		31174959	10.1016/j.neuron.2019.05.013	ColladoTorres_neuron_twas etal. Neuron	BRAIN
INPP5B	P32019	6077	CIS	Cognition_Meta	DECODE_Specific	-,NA		0.256259	0.256259	DECODE	DECODE	0.920171	957.898	SCZ_PGC2	INPP5B	Transcriptome	DLPFC	TWAS	Collado-Torres	FUSION	-3.30001		0.000967		31174959	10.1016/j.neuron.2019.05.013	ColladoTorres_neuron_twas etal. Neuron	BRAIN
INPP5B	P32019	6077	CIS	Cognition_Meta	DECODE_Specific	-,NA		0.256259	0.256259	DECODE	DECODE	0.920171	957.898	SCZ_PGC2	INPP5B	Transcriptome	DLPFC	TWAS	Collado-Torres	FUSION	3.27176		0.00107		31174959	10.1016/j.neuron.2019.05.013	ColladoTorres_neuron_twas etal. Neuron	BRAIN
INPP5B	P32019	6077	CIS	Cognition_Meta	DECODE_Specific	-,NA		0.256259	0.256259	DECODE	DECODE	0.920171	957.898	SCZ_PGC2	INPP5B	Transcriptome	DLPFC	TWAS	Collado-Torres	FUSION	-3.26965		0.00108		31174959	10.1016/j.neuron.2019.05.013	ColladoTorres_neuron_twas etal. Neuron	BRAIN
INPP5B	P32019	6077	CIS	Cognition_Meta	DECODE_Specific	-,NA		0.256259	0.256259	DECODE	DECODE	0.920171	957.898	SCZ_PGC2	INPP5B	Transcriptome	DLPFC	TWAS	Collado-Torres	FUSION	-3.13011		0.00175		31174959	10.1016/j.neuron.2019.05.013	ColladoTorres_neuron_twas etal. Neuron	BRAIN
INPP5B	P32019	6077	CIS	Cognition_Meta	DECODE_Specific	-,NA		0.256259	0.256259	DECODE	DECODE	0.920171	957.898	SCZ_PGC2	INPP5B	Transcriptome	DLPFC	TWAS	Collado-Torres	FUSION	-3.04764		0.00231		31174959	10.1016/j.neuron.2019.05.013	ColladoTorres_neuron_twas etal. Neuron	BRAIN
INPP5B	P32019	6077	CIS	Cognition_Meta	DECODE_Specific	-,NA		0.256259	0.256259	DECODE	DECODE	0.920171	957.898	SCZ_PGC2	INPP5B	Transcriptome	HIPPO	TWAS	Collado-Torres	FUSION	-4.22763		2.36e-05		31174959	10.1016/j.neuron.2019.05.013	ColladoTorres_neuron_twas etal. Neuron	BRAIN
INPP5B	P32019	6077	CIS	Cognition_Meta	DECODE_Specific	-,NA		0.256259	0.256259	DECODE	DECODE	0.920171	957.898	SCZ_PGC2	INPP5B	Transcriptome	HIPPO	TWAS	Collado-Torres	FUSION	-3.95489		7.66e-05		31174959	10.1016/j.neuron.2019.05.013	ColladoTorres_neuron_twas etal. Neuron	BRAIN
INPP5B	P32019	6077	CIS	Cognition_Meta	DECODE_Specific	-,NA		0.256259	0.256259	DECODE	DECODE	0.920171	957.898	SCZ_PGC2	INPP5B	Transcriptome	HIPPO	TWAS	Collado-Torres	FUSION	-3.91758		8.94e-05		31174959	10.1016/j.neuron.2019.05.013	ColladoTorres_neuron_twas etal. Neuron	BRAIN
INPP5B	P32019	6077	CIS	Cognition_Meta	DECODE_Specific	-,NA		0.256259	0.256259	DECODE	DECODE	0.920171	957.898	SCZ_PGC2	INPP5B	Transcriptome	HIPPO	TWAS	Collado-Torres	FUSION	-3.79716		0.000146		31174959	10.1016/j.neuron.2019.05.013	ColladoTorres_neuron_twas etal. Neuron	BRAIN
INPP5B	P32019	6077	CIS	Cognition_Meta	DECODE_Specific	-,NA		0.256259	0.256259	DECODE	DECODE	0.920171	957.898	SCZ_PGC2	INPP5B	Transcriptome	HIPPO	TWAS	Collado-Torres	FUSION	-3.7		0.000217		31174959	10.1016/j.neuron.2019.05.013	ColladoTorres_neuron_twas etal. Neuron	BRAIN
INPP5B	P32019	6077	CIS	Cognition_Meta	DECODE_Specific	-,NA		0.256259	0.256259	DECODE	DECODE	0.920171	957.898	SCZ_PGC2	INPP5B	Transcriptome	HIPPO	TWAS	Collado-Torres	FUSION	-3.67631		0.000237		31174959	10.1016/j.neuron.2019.05.013	ColladoTorres_neuron_twas etal. Neuron	BRAIN
INPP5B	P32019	6077	CIS	Cognition_Meta	DECODE_Specific	-,NA		0.256259	0.256259	DECODE	DECODE	0.920171	957.898	SCZ_PGC2	INPP5B	Transcriptome	HIPPO	TWAS	Collado-Torres	FUSION	-3.4655		0.000529		31174959	10.1016/j.neuron.2019.05.013	ColladoTorres_neuron_twas etal. Neuron	BRAIN
INPP5B	P32019	6077	CIS	Cognition_Meta	DECODE_Specific	-,NA		0.256259	0.256259	DECODE	DECODE	0.920171	957.898	SCZ_PGC2	INPP5B	Transcriptome	HIPPO	TWAS	Collado-Torres	FUSION	-3.43437		0.000594		31174959	10.1016/j.neuron.2019.05.013	ColladoTorres_neuron_twas etal. Neuron	BRAIN
INPP5B	P32019	6077	CIS	Cognition_Meta	DECODE_Specific	-,NA		0.256259	0.256259	DECODE	DECODE	0.920171	957.898	SCZ_PGC2	INPP5B	Transcriptome	HIPPO	TWAS	Collado-Torres	FUSION	-3.43327		0.000596		31174959	10.1016/j.neuron.2019.05.013	ColladoTorres_neuron_twas etal. Neuron	BRAIN
INPP5B	P32019	6077	CIS	Cognition_Meta	DECODE_Specific	-,NA		0.256259	0.256259	DECODE	DECODE	0.920171	957.898	SCZ_PGC2	INPP5B	Transcriptome	HIPPO	TWAS	Collado-Torres	FUSION	-3.43212		0.000599		31174959	10.1016/j.neuron.2019.05.013	ColladoTorres_neuron_twas etal. Neuron	BRAIN
INPP5B	P32019	6077	CIS	Cognition_Meta	DECODE_Specific	-,NA		0.256259	0.256259	DECODE	DECODE	0.920171	957.898	SCZ_PGC2	INPP5B	Transcriptome	HIPPO	TWAS	Collado-Torres	FUSION	-3.30213		0.00096		31174959	10.1016/j.neuron.2019.05.013	ColladoTorres_neuron_twas etal. Neuron	BRAIN
INPP5B	P32019	6077	CIS	Cognition_Meta	DECODE_Specific	-,NA		0.256259	0.256259	DECODE	DECODE	0.920171	957.898	Schizophrenia	INPP5B	Transcriptome	BRAIN DPFC	TWAS	783 donors of European ancestry	FUSION	-3.14582		0.00166		35882878	10.1038/s41467-022-31873-5	Wingo et all Nat Commun	BRAIN
INPP5B	P32019	6077	CIS	Cognition_Meta	DECODE_Specific	-,NA		0.256259	0.256259	DECODE	DECODE	0.920171	957.898	Depression Howard et all	INPP5B	Proteiome	BRAIN	PWAS	ROS/MAP	FUSION	-2.00773		0.0447		33846625	10.1038/s41593-021-00832-6	Wingo Nat Neurosci	BRAIN
INPP5B	P32019	6077	CIS	Cognition_Meta	DECODE_Specific	-,NA		0.256259	0.256259	DECODE	DECODE	0.920171	957.898	SCZ	INPP5B	Transcriptome	Brain_Frontal_Cortex_BA9	TWAS	GteX	FUSION			0.00648		34416157	10.1016/j.ajhg.2021.07.011	Ayg√ºn N et al	Brain
INPP5B	P32019	6077	CIS	Cognition_Meta	DECODE_Specific	-,NA		0.256259	0.256259	DECODE	DECODE	0.920171	957.898	Schizophrenia	INPP5B	Transcriptome	brain caudate nucleus	TWAS	Gtex	Fusion			0.82369		36319771	10.1038/s41593-022-01182-7	Benjamin KJM	brain caudate nucleus
INPP5B	P32019	6077	CIS	Depression_iPSYCH_2023	DECODE_Specific	-,NA		0.975068	0.975068	DECODE	DECODE	1.45792	3644.8	Bipolar disorder	INPP5B	Proteome	PLASMA	MR	AGES	TwoSampleMR	-0.0420522	0.0250457	0.0931486		36280454	https://doi.org/10.1016/j.biopsych.2022.08.015	Lu et al Biol Psychiatry	BLOOD
INPP5B	P32019	6077	CIS	Depression_iPSYCH_2023	DECODE_Specific	-,NA		0.975068	0.975068	DECODE	DECODE	1.45792	3644.8	Bipolar disorder	INPP5B	Proteome	PLASMA	MR	FENLAND	TwoSampleMR	-0.057782	0.0340741	0.0899285		36280454	https://doi.org/10.1016/j.biopsych.2022.08.015	Lu et al Biol Psychiatry	BLOOD
INPP5B	P32019	6077	CIS	Depression_iPSYCH_2023	DECODE_Specific	-,NA		0.975068	0.975068	DECODE	DECODE	1.45792	3644.8	Major depressive disorder	INPP5B	Proteome	PLASMA	MR	AGES	TwoSampleMR	-0.0162706	0.0115174	0.157744		36280454	https://doi.org/10.1016/j.biopsych.2022.08.015	Lu et al Biol Psychiatry	BLOOD
INPP5B	P32019	6077	CIS	Depression_iPSYCH_2023	DECODE_Specific	-,NA		0.975068	0.975068	DECODE	DECODE	1.45792	3644.8	Major depressive disorder	INPP5B	Proteome	PLASMA	MR	FENLAND	TwoSampleMR	-0.0222222	0.0155556	0.153127		36280454	https://doi.org/10.1016/j.biopsych.2022.08.015	Lu et al Biol Psychiatry	BLOOD
INPP5B	P32019	6077	CIS	Depression_iPSYCH_2023	DECODE_Specific	-,NA		0.975068	0.975068	DECODE	DECODE	1.45792	3644.8	Schizophrenia	INPP5B	Proteome	PLASMA	MR	AGES	TwoSampleMR	-0.0263313	0.0228519	0.249215		36280454	https://doi.org/10.1016/j.biopsych.2022.08.015	Lu et al Biol Psychiatry	BLOOD
INPP5B	P32019	6077	CIS	Depression_iPSYCH_2023	DECODE_Specific	-,NA		0.975068	0.975068	DECODE	DECODE	1.45792	3644.8	Schizophrenia	INPP5B	Proteome	PLASMA	MR	FENLAND	TwoSampleMR	-0.038772	0.0311111	0.212676		36280454	https://doi.org/10.1016/j.biopsych.2022.08.015	Lu et al Biol Psychiatry	BLOOD
INPP5B	P32019	6077	CIS	Depression_iPSYCH_2023	DECODE_Specific	-,NA		0.975068	0.975068	DECODE	DECODE	1.45792	3644.8	SCZ_PGC3	INPP5B	Transcriptome	DLPFC	MR	CMC+GTEX	MendelianRandomization			8.73726e-17		35460606	10.1016/j.ajhg.2022.04.004	Jiang eet all Am J Hum Genet	BRAIN
INPP5B	P32019	6077	CIS	Depression_iPSYCH_2023	DECODE_Specific	-,NA		0.975068	0.975068	DECODE	DECODE	1.45792	3644.8	SCZ_PGC3	INPP5B	Transcriptome	DLPFC	MR	CMC+GTEX	MendelianRandomization			1.19509e-16		35460606	10.1016/j.ajhg.2022.04.004	Jiang eet all Am J Hum Genet	BRAIN
INPP5B	P32019	6077	CIS	Depression_iPSYCH_2023	DECODE_Specific	-,NA		0.975068	0.975068	DECODE	DECODE	1.45792	3644.8	SCZ_PGC3	INPP5B	Transcriptome	DLPFC	MR	CMC+GTEX	MendelianRandomization			0.0226968		35460606	10.1016/j.ajhg.2022.04.004	Jiang eet all Am J Hum Genet	BRAIN
INPP5B	P32019	6077	CIS	Depression_iPSYCH_2023	DECODE_Specific	-,NA		0.975068	0.975068	DECODE	DECODE	1.45792	3644.8	SCZ_PGC3	INPP5B	Transcriptome	DLPFC	MR	CMC+GTEX	EMIC			0.749848		35460606	10.1016/j.ajhg.2022.04.004	Jiang eet all Am J Hum Genet	BRAIN
INPP5B	P32019	6077	CIS	Depression_iPSYCH_2023	DECODE_Specific	-,NA		0.975068	0.975068	DECODE	DECODE	1.45792	3644.8	BIP_2019_Stahl_etall	INPP5B	Transcriptome	DLPFC	MR	CMC+GTEX	MendelianRandomization			5.24658e-15		35460606	10.1016/j.ajhg.2022.04.004	Jiang eet all Am J Hum Genet	BRAIN
INPP5B	P32019	6077	CIS	Depression_iPSYCH_2023	DECODE_Specific	-,NA		0.975068	0.975068	DECODE	DECODE	1.45792	3644.8	BIP_2019_Stahl_etall	INPP5B	Transcriptome	DLPFC	MR	CMC+GTEX	MendelianRandomization			4.49594e-15		35460606	10.1016/j.ajhg.2022.04.004	Jiang eet all Am J Hum Genet	BRAIN
INPP5B	P32019	6077	CIS	Depression_iPSYCH_2023	DECODE_Specific	-,NA		0.975068	0.975068	DECODE	DECODE	1.45792	3644.8	BIP_2019_Stahl_etall	INPP5B	Transcriptome	DLPFC	MR	CMC+GTEX	MendelianRandomization			0.0198164		35460606	10.1016/j.ajhg.2022.04.004	Jiang eet all Am J Hum Genet	BRAIN
INPP5B	P32019	6077	CIS	Depression_iPSYCH_2023	DECODE_Specific	-,NA		0.975068	0.975068	DECODE	DECODE	1.45792	3644.8	BIP_2019_Stahl_etall	INPP5B	Transcriptome	DLPFC	MR	CMC+GTEX	EMIC			0.16741		35460606	10.1016/j.ajhg.2022.04.004	Jiang eet all Am J Hum Genet	BRAIN
INPP5B	P32019	6077	CIS	Depression_iPSYCH_2023	DECODE_Specific	-,NA		0.975068	0.975068	DECODE	DECODE	1.45792	3644.8	Deepression_Wray_tall	INPP5B	Transcriptome	BRAIN DLPFC	MR	PsychENCODE	TwoSampleMR	0	0.01	0.803		35296807	10.1038/s41380-022-01507-9	Deng et all Mol Psychiatry	BRAIN
INPP5B	P32019	6077	CIS	Depression_iPSYCH_2023	DECODE_Specific	-,NA		0.975068	0.975068	DECODE	DECODE	1.45792	3644.8	Deepression_Wray_tall	INPP5B	Proteiome	BLOOD	MR	AGES	TwoSampleMR	-0.02	0.01	0.158		35296807	10.1038/s41380-022-01507-9	Deng et all Mol Psychiatry	BLOOD
INPP5B	P32019	6077	CIS	Depression_iPSYCH_2023	DECODE_Specific	-,NA		0.975068	0.975068	DECODE	DECODE	1.45792	3644.8	Deepression_Wray_tall	INPP5B	Transcriptome	BLOOD	MR	GTEx	TwoSampleMR	-0.01	0.01	0.209		35296807	10.1038/s41380-022-01507-9	Deng et all Mol Psychiatry	BLOOD
INPP5B	P32019	6077	CIS	Depression_iPSYCH_2023	DECODE_Specific	-,NA		0.975068	0.975068	DECODE	DECODE	1.45792	3644.8	SCZ_PGC3	INPP5B	Transcriptome	DLPFC	SMR	CMC+GTEX	SMR	0.0161864	0.0147201	0.2715		35460606	10.1016/j.ajhg.2022.04.004	Jiang eet all Am J Hum Genet	BRAIN
INPP5B	P32019	6077	CIS	Depression_iPSYCH_2023	DECODE_Specific	-,NA		0.975068	0.975068	DECODE	DECODE	1.45792	3644.8	SCZ_PGC3	INPP5B	Transcriptome_Transcriptlvel	DLPFC	SMR	CMC+GTEX	SMR	-0.0703177	0.0279175	0.0117765		35460606	10.1016/j.ajhg.2022.04.004	Jiang eet all Am J Hum Genet	BRAIN
INPP5B	P32019	6077	CIS	Depression_iPSYCH_2023	DECODE_Specific	-,NA		0.975068	0.975068	DECODE	DECODE	1.45792	3644.8	SCZ_PGC3	INPP5B	Transcriptome_Transcriptlvel	DLPFC	SMR	CMC+GTEX	SMR	-0.0341778	0.0206266	0.0975244		35460606	10.1016/j.ajhg.2022.04.004	Jiang eet all Am J Hum Genet	BRAIN
INPP5B	P32019	6077	CIS	Depression_iPSYCH_2023	DECODE_Specific	-,NA		0.975068	0.975068	DECODE	DECODE	1.45792	3644.8	SCZ_PGC3	INPP5B	Transcriptome_Transcriptlvel	DLPFC	SMR	CMC+GTEX	SMR	0.0194407	0.0195976	0.321202		35460606	10.1016/j.ajhg.2022.04.004	Jiang eet all Am J Hum Genet	BRAIN
INPP5B	P32019	6077	CIS	Depression_iPSYCH_2023	DECODE_Specific	-,NA		0.975068	0.975068	DECODE	DECODE	1.45792	3644.8	SCZ_PGC3	INPP5B	Transcriptome_Transcriptlvel	DLPFC	SMR	CMC+GTEX	SMR	0.007658	0.0297079	0.796579		35460606	10.1016/j.ajhg.2022.04.004	Jiang eet all Am J Hum Genet	BRAIN
INPP5B	P32019	6077	CIS	Depression_iPSYCH_2023	DECODE_Specific	-,NA		0.975068	0.975068	DECODE	DECODE	1.45792	3644.8	SCZ.Clozuk.2018	INPP5B	Transcriptome	BRAIN	SMR	PsychENCODE	SMR	0.0125681	0.0170012	0.46		30545856	10.1126/science.aat8127	Gandal et all science	BRAIN
INPP5B	P32019	6077	CIS	Depression_iPSYCH_2023	DECODE_Specific	-,NA		0.975068	0.975068	DECODE	DECODE	1.45792	3644.8	BD.PGC.ruderferCell2018	INPP5B	Transcriptome	BRAIN	SMR	PsychENCODE	SMR	-0.0179885	0.0263694	0.49513		30545856	10.1126/science.aat8127	Gandal et all science	BRAIN
INPP5B	P32019	6077	CIS	Depression_iPSYCH_2023	DECODE_Specific	-,NA		0.975068	0.975068	DECODE	DECODE	1.45792	3644.8	SCZ	INPP5B	Proteiome	BLOOD	SMR	eQTLGen	SMR	0.00747095	0.0122036	0.540409		37415601	10.3389/fgene.2023.1191264	Gedik et all Front Genet	BLOOD
INPP5B	P32019	6077	CIS	Depression_iPSYCH_2023	DECODE_Specific	-,NA		0.975068	0.975068	DECODE	DECODE	1.45792	3644.8	MDD	INPP5B	Proteiome	BRAIN	SMR	BrainMeta	SMR	-0.0190435	0.00618073	0.00206235		37415601	10.3389/fgene.2023.1191264	Gedik et all Front Genet	BRAIN
INPP5B	P32019	6077	CIS	Depression_iPSYCH_2023	DECODE_Specific	-,NA		0.975068	0.975068	DECODE	DECODE	1.45792	3644.8	BIP	INPP5B	Proteiome	BRAIN	SMR	BrainMeta	SMR	-0.0350932	0.0137722	0.0108306		37415601	10.3389/fgene.2023.1191264	Gedik et all Front Genet	BRAIN
INPP5B	P32019	6077	CIS	Depression_iPSYCH_2023	DECODE_Specific	-,NA		0.975068	0.975068	DECODE	DECODE	1.45792	3644.8	SCZ	INPP5B	Proteiome	BRAIN	SMR	BrainMeta	SMR	-0.0311822	0.01168	0.00759164		37415601	10.3389/fgene.2023.1191264	Gedik et all Front Genet	BRAIN
INPP5B	P32019	6077	CIS	Depression_iPSYCH_2023	DECODE_Specific	-,NA		0.975068	0.975068	DECODE	DECODE	1.45792	3644.8	MDD	INPP5B	Proteiome	BLOOD	SMR	eQTLGen	SMR	-0.00808467	0.00655986	0.217782		37415601	10.3389/fgene.2023.1191264	Gedik et all Front Genet	BLOOD
INPP5B	P32019	6077	CIS	Depression_iPSYCH_2023	DECODE_Specific	-,NA		0.975068	0.975068	DECODE	DECODE	1.45792	3644.8	BIP	INPP5B	Proteiome	BLOOD	SMR	eQTLGen	SMR	-0.00991682	0.0146443	0.498293		37415601	10.3389/fgene.2023.1191264	Gedik et all Front Genet	BLOOD
INPP5B	P32019	6077	CIS	Depression_iPSYCH_2023	DECODE_Specific	-,NA		0.975068	0.975068	DECODE	DECODE	1.45792	3644.8	SCZ	INPP5B	Proteiome	BLOOD	SMR	deCODE	SMR	-0.047096	0.0414098	0.255406		37415601	10.3389/fgene.2023.1191264	Gedik et all Front Genet	BLOOD
INPP5B	P32019	6077	CIS	Depression_iPSYCH_2023	DECODE_Specific	-,NA		0.975068	0.975068	DECODE	DECODE	1.45792	3644.8	MDD	INPP5B	Proteiome	BLOOD	SMR	deCODE	SMR	-0.0344601	0.0207232	0.0963369		37415601	10.3389/fgene.2023.1191264	Gedik et all Front Genet	BLOOD
INPP5B	P32019	6077	CIS	Depression_iPSYCH_2023	DECODE_Specific	-,NA		0.975068	0.975068	DECODE	DECODE	1.45792	3644.8	BIP	INPP5B	Proteiome	BLOOD	SMR	deCODE	SMR	-0.0712536	0.0450697	0.113886		37415601	10.3389/fgene.2023.1191264	Gedik et all Front Genet	BLOOD
INPP5B	P32019	6077	CIS	Depression_iPSYCH_2023	DECODE_Specific	-,NA		0.975068	0.975068	DECODE	DECODE	1.45792	3644.8	SCZ	INPP5B	Transcriptome	BRAIN_DLPFC	TWAS	CMC	FUSION	-0.08598		0.931		31691811	10.1093/hmg/ddz253	Hall et al Hum Mol Genet	BRAIN
INPP5B	P32019	6077	CIS	Depression_iPSYCH_2023	DECODE_Specific	-,NA		0.975068	0.975068	DECODE	DECODE	1.45792	3644.8	SCZ.Clozuk.2018	INPP5B	Transcriptome	BRAIN	TWAS	PsychENCODE	FUSION	-1.07978		0.28		30545856	10.1126/science.aat8127	Gandal et all science	BRAIN
INPP5B	P32019	6077	CIS	Depression_iPSYCH_2023	DECODE_Specific	-,NA		0.975068	0.975068	DECODE	DECODE	1.45792	3644.8	BD.PGC.ruderferCell2018	INPP5B	Transcriptome	BRAIN	TWAS	PsychENCODE	FUSION	-0.440779		0.659		30545856	10.1126/science.aat8127	Gandal et all science	BRAIN
INPP5B	P32019	6077	CIS	Depression_iPSYCH_2023	DECODE_Specific	-,NA		0.975068	0.975068	DECODE	DECODE	1.45792	3644.8	SCZ_PGC2+CLOZUK	INPP5B	Transcriptome	DLPFC	TWAS	Collado-Torres	FUSION	3.39778		0.000679		31174959	10.1016/j.neuron.2019.05.013	ColladoTorres_neuron_twas etal. Neuron	BRAIN
INPP5B	P32019	6077	CIS	Depression_iPSYCH_2023	DECODE_Specific	-,NA		0.975068	0.975068	DECODE	DECODE	1.45792	3644.8	SCZ_PGC2+CLOZUK	INPP5B	Transcriptome	DLPFC	TWAS	Collado-Torres	FUSION	3.16108		0.00157		31174959	10.1016/j.neuron.2019.05.013	ColladoTorres_neuron_twas etal. Neuron	BRAIN
INPP5B	P32019	6077	CIS	Depression_iPSYCH_2023	DECODE_Specific	-,NA		0.975068	0.975068	DECODE	DECODE	1.45792	3644.8	SCZ_PGC2+CLOZUK	INPP5B	Transcriptome	DLPFC	TWAS	Collado-Torres	FUSION	-3.11122		0.00186		31174959	10.1016/j.neuron.2019.05.013	ColladoTorres_neuron_twas etal. Neuron	BRAIN
INPP5B	P32019	6077	CIS	Depression_iPSYCH_2023	DECODE_Specific	-,NA		0.975068	0.975068	DECODE	DECODE	1.45792	3644.8	SCZ_PGC2+CLOZUK	INPP5B	Transcriptome	DLPFC	TWAS	Collado-Torres	FUSION	-3.05438		0.00226		31174959	10.1016/j.neuron.2019.05.013	ColladoTorres_neuron_twas etal. Neuron	BRAIN
INPP5B	P32019	6077	CIS	Depression_iPSYCH_2023	DECODE_Specific	-,NA		0.975068	0.975068	DECODE	DECODE	1.45792	3644.8	SCZ_PGC2+CLOZUK	INPP5B	Transcriptome	DLPFC	TWAS	Collado-Torres	FUSION	-2.92166		0.00348		31174959	10.1016/j.neuron.2019.05.013	ColladoTorres_neuron_twas etal. Neuron	BRAIN
INPP5B	P32019	6077	CIS	Depression_iPSYCH_2023	DECODE_Specific	-,NA		0.975068	0.975068	DECODE	DECODE	1.45792	3644.8	SCZ_PGC2+CLOZUK	INPP5B	Transcriptome	HIPPO	TWAS	Collado-Torres	FUSION	-3.32616		0.000881		31174959	10.1016/j.neuron.2019.05.013	ColladoTorres_neuron_twas etal. Neuron	BRAIN
INPP5B	P32019	6077	CIS	Depression_iPSYCH_2023	DECODE_Specific	-,NA		0.975068	0.975068	DECODE	DECODE	1.45792	3644.8	SCZ_PGC2+CLOZUK	INPP5B	Transcriptome	HIPPO	TWAS	Collado-Torres	FUSION	-3.30802		0.00094		31174959	10.1016/j.neuron.2019.05.013	ColladoTorres_neuron_twas etal. Neuron	BRAIN
INPP5B	P32019	6077	CIS	Depression_iPSYCH_2023	DECODE_Specific	-,NA		0.975068	0.975068	DECODE	DECODE	1.45792	3644.8	SCZ_PGC2+CLOZUK	INPP5B	Transcriptome	HIPPO	TWAS	Collado-Torres	FUSION	-3.24976		0.00116		31174959	10.1016/j.neuron.2019.05.013	ColladoTorres_neuron_twas etal. Neuron	BRAIN
INPP5B	P32019	6077	CIS	Depression_iPSYCH_2023	DECODE_Specific	-,NA		0.975068	0.975068	DECODE	DECODE	1.45792	3644.8	SCZ_PGC2+CLOZUK	INPP5B	Transcriptome	HIPPO	TWAS	Collado-Torres	FUSION	-3.04831		0.0023		31174959	10.1016/j.neuron.2019.05.013	ColladoTorres_neuron_twas etal. Neuron	BRAIN
INPP5B	P32019	6077	CIS	Depression_iPSYCH_2023	DECODE_Specific	-,NA		0.975068	0.975068	DECODE	DECODE	1.45792	3644.8	SCZ_PGC2+CLOZUK	INPP5B	Transcriptome	HIPPO	TWAS	Collado-Torres	FUSION	-2.99114		0.00278		31174959	10.1016/j.neuron.2019.05.013	ColladoTorres_neuron_twas etal. Neuron	BRAIN
INPP5B	P32019	6077	CIS	Depression_iPSYCH_2023	DECODE_Specific	-,NA		0.975068	0.975068	DECODE	DECODE	1.45792	3644.8	SCZ_PGC2+CLOZUK	INPP5B	Transcriptome	HIPPO	TWAS	Collado-Torres	FUSION	-2.90171		0.00371		31174959	10.1016/j.neuron.2019.05.013	ColladoTorres_neuron_twas etal. Neuron	BRAIN
INPP5B	P32019	6077	CIS	Depression_iPSYCH_2023	DECODE_Specific	-,NA		0.975068	0.975068	DECODE	DECODE	1.45792	3644.8	SCZ_PGC2	INPP5B	Transcriptome	DLPFC	TWAS	Collado-Torres	FUSION	-3.94191		8.08e-05		31174959	10.1016/j.neuron.2019.05.013	ColladoTorres_neuron_twas etal. Neuron	BRAIN
INPP5B	P32019	6077	CIS	Depression_iPSYCH_2023	DECODE_Specific	-,NA		0.975068	0.975068	DECODE	DECODE	1.45792	3644.8	SCZ_PGC2	INPP5B	Transcriptome	DLPFC	TWAS	Collado-Torres	FUSION	-3.86612		0.000111		31174959	10.1016/j.neuron.2019.05.013	ColladoTorres_neuron_twas etal. Neuron	BRAIN
INPP5B	P32019	6077	CIS	Depression_iPSYCH_2023	DECODE_Specific	-,NA		0.975068	0.975068	DECODE	DECODE	1.45792	3644.8	SCZ_PGC2	INPP5B	Transcriptome	DLPFC	TWAS	Collado-Torres	FUSION	-3.73374		0.000189		31174959	10.1016/j.neuron.2019.05.013	ColladoTorres_neuron_twas etal. Neuron	BRAIN
INPP5B	P32019	6077	CIS	Depression_iPSYCH_2023	DECODE_Specific	-,NA		0.975068	0.975068	DECODE	DECODE	1.45792	3644.8	SCZ_PGC2	INPP5B	Transcriptome	DLPFC	TWAS	Collado-Torres	FUSION	-3.59507		0.000324		31174959	10.1016/j.neuron.2019.05.013	ColladoTorres_neuron_twas etal. Neuron	BRAIN
INPP5B	P32019	6077	CIS	Depression_iPSYCH_2023	DECODE_Specific	-,NA		0.975068	0.975068	DECODE	DECODE	1.45792	3644.8	SCZ_PGC2	INPP5B	Transcriptome	DLPFC	TWAS	Collado-Torres	FUSION	-3.51484		0.00044		31174959	10.1016/j.neuron.2019.05.013	ColladoTorres_neuron_twas etal. Neuron	BRAIN
INPP5B	P32019	6077	CIS	Depression_iPSYCH_2023	DECODE_Specific	-,NA		0.975068	0.975068	DECODE	DECODE	1.45792	3644.8	SCZ_PGC2	INPP5B	Transcriptome	DLPFC	TWAS	Collado-Torres	FUSION	-3.46006		0.00054		31174959	10.1016/j.neuron.2019.05.013	ColladoTorres_neuron_twas etal. Neuron	BRAIN
INPP5B	P32019	6077	CIS	Depression_iPSYCH_2023	DECODE_Specific	-,NA		0.975068	0.975068	DECODE	DECODE	1.45792	3644.8	SCZ_PGC2	INPP5B	Transcriptome	DLPFC	TWAS	Collado-Torres	FUSION	-3.42163		0.000622		31174959	10.1016/j.neuron.2019.05.013	ColladoTorres_neuron_twas etal. Neuron	BRAIN
INPP5B	P32019	6077	CIS	Depression_iPSYCH_2023	DECODE_Specific	-,NA		0.975068	0.975068	DECODE	DECODE	1.45792	3644.8	SCZ_PGC2	INPP5B	Transcriptome	DLPFC	TWAS	Collado-Torres	FUSION	3.40851		0.000653		31174959	10.1016/j.neuron.2019.05.013	ColladoTorres_neuron_twas etal. Neuron	BRAIN
INPP5B	P32019	6077	CIS	Depression_iPSYCH_2023	DECODE_Specific	-,NA		0.975068	0.975068	DECODE	DECODE	1.45792	3644.8	SCZ_PGC2	INPP5B	Transcriptome	DLPFC	TWAS	Collado-Torres	FUSION	-3.3868		0.000707		31174959	10.1016/j.neuron.2019.05.013	ColladoTorres_neuron_twas etal. Neuron	BRAIN
INPP5B	P32019	6077	CIS	Depression_iPSYCH_2023	DECODE_Specific	-,NA		0.975068	0.975068	DECODE	DECODE	1.45792	3644.8	SCZ_PGC2	INPP5B	Transcriptome	DLPFC	TWAS	Collado-Torres	FUSION	-3.30001		0.000967		31174959	10.1016/j.neuron.2019.05.013	ColladoTorres_neuron_twas etal. Neuron	BRAIN
INPP5B	P32019	6077	CIS	Depression_iPSYCH_2023	DECODE_Specific	-,NA		0.975068	0.975068	DECODE	DECODE	1.45792	3644.8	SCZ_PGC2	INPP5B	Transcriptome	DLPFC	TWAS	Collado-Torres	FUSION	3.27176		0.00107		31174959	10.1016/j.neuron.2019.05.013	ColladoTorres_neuron_twas etal. Neuron	BRAIN
INPP5B	P32019	6077	CIS	Depression_iPSYCH_2023	DECODE_Specific	-,NA		0.975068	0.975068	DECODE	DECODE	1.45792	3644.8	SCZ_PGC2	INPP5B	Transcriptome	DLPFC	TWAS	Collado-Torres	FUSION	-3.26965		0.00108		31174959	10.1016/j.neuron.2019.05.013	ColladoTorres_neuron_twas etal. Neuron	BRAIN
INPP5B	P32019	6077	CIS	Depression_iPSYCH_2023	DECODE_Specific	-,NA		0.975068	0.975068	DECODE	DECODE	1.45792	3644.8	SCZ_PGC2	INPP5B	Transcriptome	DLPFC	TWAS	Collado-Torres	FUSION	-3.13011		0.00175		31174959	10.1016/j.neuron.2019.05.013	ColladoTorres_neuron_twas etal. Neuron	BRAIN
INPP5B	P32019	6077	CIS	Depression_iPSYCH_2023	DECODE_Specific	-,NA		0.975068	0.975068	DECODE	DECODE	1.45792	3644.8	SCZ_PGC2	INPP5B	Transcriptome	DLPFC	TWAS	Collado-Torres	FUSION	-3.04764		0.00231		31174959	10.1016/j.neuron.2019.05.013	ColladoTorres_neuron_twas etal. Neuron	BRAIN
INPP5B	P32019	6077	CIS	Depression_iPSYCH_2023	DECODE_Specific	-,NA		0.975068	0.975068	DECODE	DECODE	1.45792	3644.8	SCZ_PGC2	INPP5B	Transcriptome	HIPPO	TWAS	Collado-Torres	FUSION	-4.22763		2.36e-05		31174959	10.1016/j.neuron.2019.05.013	ColladoTorres_neuron_twas etal. Neuron	BRAIN
INPP5B	P32019	6077	CIS	Depression_iPSYCH_2023	DECODE_Specific	-,NA		0.975068	0.975068	DECODE	DECODE	1.45792	3644.8	SCZ_PGC2	INPP5B	Transcriptome	HIPPO	TWAS	Collado-Torres	FUSION	-3.95489		7.66e-05		31174959	10.1016/j.neuron.2019.05.013	ColladoTorres_neuron_twas etal. Neuron	BRAIN
INPP5B	P32019	6077	CIS	Depression_iPSYCH_2023	DECODE_Specific	-,NA		0.975068	0.975068	DECODE	DECODE	1.45792	3644.8	SCZ_PGC2	INPP5B	Transcriptome	HIPPO	TWAS	Collado-Torres	FUSION	-3.91758		8.94e-05		31174959	10.1016/j.neuron.2019.05.013	ColladoTorres_neuron_twas etal. Neuron	BRAIN
INPP5B	P32019	6077	CIS	Depression_iPSYCH_2023	DECODE_Specific	-,NA		0.975068	0.975068	DECODE	DECODE	1.45792	3644.8	SCZ_PGC2	INPP5B	Transcriptome	HIPPO	TWAS	Collado-Torres	FUSION	-3.79716		0.000146		31174959	10.1016/j.neuron.2019.05.013	ColladoTorres_neuron_twas etal. Neuron	BRAIN
INPP5B	P32019	6077	CIS	Depression_iPSYCH_2023	DECODE_Specific	-,NA		0.975068	0.975068	DECODE	DECODE	1.45792	3644.8	SCZ_PGC2	INPP5B	Transcriptome	HIPPO	TWAS	Collado-Torres	FUSION	-3.7		0.000217		31174959	10.1016/j.neuron.2019.05.013	ColladoTorres_neuron_twas etal. Neuron	BRAIN
INPP5B	P32019	6077	CIS	Depression_iPSYCH_2023	DECODE_Specific	-,NA		0.975068	0.975068	DECODE	DECODE	1.45792	3644.8	SCZ_PGC2	INPP5B	Transcriptome	HIPPO	TWAS	Collado-Torres	FUSION	-3.67631		0.000237		31174959	10.1016/j.neuron.2019.05.013	ColladoTorres_neuron_twas etal. Neuron	BRAIN
INPP5B	P32019	6077	CIS	Depression_iPSYCH_2023	DECODE_Specific	-,NA		0.975068	0.975068	DECODE	DECODE	1.45792	3644.8	SCZ_PGC2	INPP5B	Transcriptome	HIPPO	TWAS	Collado-Torres	FUSION	-3.4655		0.000529		31174959	10.1016/j.neuron.2019.05.013	ColladoTorres_neuron_twas etal. Neuron	BRAIN
INPP5B	P32019	6077	CIS	Depression_iPSYCH_2023	DECODE_Specific	-,NA		0.975068	0.975068	DECODE	DECODE	1.45792	3644.8	SCZ_PGC2	INPP5B	Transcriptome	HIPPO	TWAS	Collado-Torres	FUSION	-3.43437		0.000594		31174959	10.1016/j.neuron.2019.05.013	ColladoTorres_neuron_twas etal. Neuron	BRAIN
INPP5B	P32019	6077	CIS	Depression_iPSYCH_2023	DECODE_Specific	-,NA		0.975068	0.975068	DECODE	DECODE	1.45792	3644.8	SCZ_PGC2	INPP5B	Transcriptome	HIPPO	TWAS	Collado-Torres	FUSION	-3.43327		0.000596		31174959	10.1016/j.neuron.2019.05.013	ColladoTorres_neuron_twas etal. Neuron	BRAIN
INPP5B	P32019	6077	CIS	Depression_iPSYCH_2023	DECODE_Specific	-,NA		0.975068	0.975068	DECODE	DECODE	1.45792	3644.8	SCZ_PGC2	INPP5B	Transcriptome	HIPPO	TWAS	Collado-Torres	FUSION	-3.43212		0.000599		31174959	10.1016/j.neuron.2019.05.013	ColladoTorres_neuron_twas etal. Neuron	BRAIN
INPP5B	P32019	6077	CIS	Depression_iPSYCH_2023	DECODE_Specific	-,NA		0.975068	0.975068	DECODE	DECODE	1.45792	3644.8	SCZ_PGC2	INPP5B	Transcriptome	HIPPO	TWAS	Collado-Torres	FUSION	-3.30213		0.00096		31174959	10.1016/j.neuron.2019.05.013	ColladoTorres_neuron_twas etal. Neuron	BRAIN
INPP5B	P32019	6077	CIS	Depression_iPSYCH_2023	DECODE_Specific	-,NA		0.975068	0.975068	DECODE	DECODE	1.45792	3644.8	Schizophrenia	INPP5B	Transcriptome	BRAIN DPFC	TWAS	783 donors of European ancestry	FUSION	-3.14582		0.00166		35882878	10.1038/s41467-022-31873-5	Wingo et all Nat Commun	BRAIN
INPP5B	P32019	6077	CIS	Depression_iPSYCH_2023	DECODE_Specific	-,NA		0.975068	0.975068	DECODE	DECODE	1.45792	3644.8	Depression Howard et all	INPP5B	Proteiome	BRAIN	PWAS	ROS/MAP	FUSION	-2.00773		0.0447		33846625	10.1038/s41593-021-00832-6	Wingo Nat Neurosci	BRAIN
INPP5B	P32019	6077	CIS	Depression_iPSYCH_2023	DECODE_Specific	-,NA		0.975068	0.975068	DECODE	DECODE	1.45792	3644.8	SCZ	INPP5B	Transcriptome	Brain_Frontal_Cortex_BA9	TWAS	GteX	FUSION			0.00648		34416157	10.1016/j.ajhg.2021.07.011	Ayg√ºn N et al	Brain
INPP5B	P32019	6077	CIS	Depression_iPSYCH_2023	DECODE_Specific	-,NA		0.975068	0.975068	DECODE	DECODE	1.45792	3644.8	Schizophrenia	INPP5B	Transcriptome	brain caudate nucleus	TWAS	Gtex	Fusion			0.82369		36319771	10.1038/s41593-022-01182-7	Benjamin KJM	brain caudate nucleus
INPP5B	P32019	6077	TRANS	BIP_PGC3_noukb	DECODE_Specific	-,NA		0.134285	0.134285	DECODE	DECODE	0.402736	914.614	Bipolar disorder	INPP5B	Proteome	PLASMA	MR	AGES	TwoSampleMR	-0.0420522	0.0250457	0.0931486		36280454	https://doi.org/10.1016/j.biopsych.2022.08.015	Lu et al Biol Psychiatry	BLOOD
INPP5B	P32019	6077	TRANS	BIP_PGC3_noukb	DECODE_Specific	-,NA		0.134285	0.134285	DECODE	DECODE	0.402736	914.614	Bipolar disorder	INPP5B	Proteome	PLASMA	MR	FENLAND	TwoSampleMR	-0.057782	0.0340741	0.0899285		36280454	https://doi.org/10.1016/j.biopsych.2022.08.015	Lu et al Biol Psychiatry	BLOOD
INPP5B	P32019	6077	TRANS	BIP_PGC3_noukb	DECODE_Specific	-,NA		0.134285	0.134285	DECODE	DECODE	0.402736	914.614	Major depressive disorder	INPP5B	Proteome	PLASMA	MR	AGES	TwoSampleMR	-0.0162706	0.0115174	0.157744		36280454	https://doi.org/10.1016/j.biopsych.2022.08.015	Lu et al Biol Psychiatry	BLOOD
INPP5B	P32019	6077	TRANS	BIP_PGC3_noukb	DECODE_Specific	-,NA		0.134285	0.134285	DECODE	DECODE	0.402736	914.614	Major depressive disorder	INPP5B	Proteome	PLASMA	MR	FENLAND	TwoSampleMR	-0.0222222	0.0155556	0.153127		36280454	https://doi.org/10.1016/j.biopsych.2022.08.015	Lu et al Biol Psychiatry	BLOOD
INPP5B	P32019	6077	TRANS	BIP_PGC3_noukb	DECODE_Specific	-,NA		0.134285	0.134285	DECODE	DECODE	0.402736	914.614	Schizophrenia	INPP5B	Proteome	PLASMA	MR	AGES	TwoSampleMR	-0.0263313	0.0228519	0.249215		36280454	https://doi.org/10.1016/j.biopsych.2022.08.015	Lu et al Biol Psychiatry	BLOOD
INPP5B	P32019	6077	TRANS	BIP_PGC3_noukb	DECODE_Specific	-,NA		0.134285	0.134285	DECODE	DECODE	0.402736	914.614	Schizophrenia	INPP5B	Proteome	PLASMA	MR	FENLAND	TwoSampleMR	-0.038772	0.0311111	0.212676		36280454	https://doi.org/10.1016/j.biopsych.2022.08.015	Lu et al Biol Psychiatry	BLOOD
INPP5B	P32019	6077	TRANS	BIP_PGC3_noukb	DECODE_Specific	-,NA		0.134285	0.134285	DECODE	DECODE	0.402736	914.614	SCZ_PGC3	INPP5B	Transcriptome	DLPFC	MR	CMC+GTEX	MendelianRandomization			8.73726e-17		35460606	10.1016/j.ajhg.2022.04.004	Jiang eet all Am J Hum Genet	BRAIN
INPP5B	P32019	6077	TRANS	BIP_PGC3_noukb	DECODE_Specific	-,NA		0.134285	0.134285	DECODE	DECODE	0.402736	914.614	SCZ_PGC3	INPP5B	Transcriptome	DLPFC	MR	CMC+GTEX	MendelianRandomization			1.19509e-16		35460606	10.1016/j.ajhg.2022.04.004	Jiang eet all Am J Hum Genet	BRAIN
INPP5B	P32019	6077	TRANS	BIP_PGC3_noukb	DECODE_Specific	-,NA		0.134285	0.134285	DECODE	DECODE	0.402736	914.614	SCZ_PGC3	INPP5B	Transcriptome	DLPFC	MR	CMC+GTEX	MendelianRandomization			0.0226968		35460606	10.1016/j.ajhg.2022.04.004	Jiang eet all Am J Hum Genet	BRAIN
INPP5B	P32019	6077	TRANS	BIP_PGC3_noukb	DECODE_Specific	-,NA		0.134285	0.134285	DECODE	DECODE	0.402736	914.614	SCZ_PGC3	INPP5B	Transcriptome	DLPFC	MR	CMC+GTEX	EMIC			0.749848		35460606	10.1016/j.ajhg.2022.04.004	Jiang eet all Am J Hum Genet	BRAIN
INPP5B	P32019	6077	TRANS	BIP_PGC3_noukb	DECODE_Specific	-,NA		0.134285	0.134285	DECODE	DECODE	0.402736	914.614	BIP_2019_Stahl_etall	INPP5B	Transcriptome	DLPFC	MR	CMC+GTEX	MendelianRandomization			5.24658e-15		35460606	10.1016/j.ajhg.2022.04.004	Jiang eet all Am J Hum Genet	BRAIN
INPP5B	P32019	6077	TRANS	BIP_PGC3_noukb	DECODE_Specific	-,NA		0.134285	0.134285	DECODE	DECODE	0.402736	914.614	BIP_2019_Stahl_etall	INPP5B	Transcriptome	DLPFC	MR	CMC+GTEX	MendelianRandomization			4.49594e-15		35460606	10.1016/j.ajhg.2022.04.004	Jiang eet all Am J Hum Genet	BRAIN
INPP5B	P32019	6077	TRANS	BIP_PGC3_noukb	DECODE_Specific	-,NA		0.134285	0.134285	DECODE	DECODE	0.402736	914.614	BIP_2019_Stahl_etall	INPP5B	Transcriptome	DLPFC	MR	CMC+GTEX	MendelianRandomization			0.0198164		35460606	10.1016/j.ajhg.2022.04.004	Jiang eet all Am J Hum Genet	BRAIN
INPP5B	P32019	6077	TRANS	BIP_PGC3_noukb	DECODE_Specific	-,NA		0.134285	0.134285	DECODE	DECODE	0.402736	914.614	BIP_2019_Stahl_etall	INPP5B	Transcriptome	DLPFC	MR	CMC+GTEX	EMIC			0.16741		35460606	10.1016/j.ajhg.2022.04.004	Jiang eet all Am J Hum Genet	BRAIN
INPP5B	P32019	6077	TRANS	BIP_PGC3_noukb	DECODE_Specific	-,NA		0.134285	0.134285	DECODE	DECODE	0.402736	914.614	Deepression_Wray_tall	INPP5B	Transcriptome	BRAIN DLPFC	MR	PsychENCODE	TwoSampleMR	0	0.01	0.803		35296807	10.1038/s41380-022-01507-9	Deng et all Mol Psychiatry	BRAIN
INPP5B	P32019	6077	TRANS	BIP_PGC3_noukb	DECODE_Specific	-,NA		0.134285	0.134285	DECODE	DECODE	0.402736	914.614	Deepression_Wray_tall	INPP5B	Proteiome	BLOOD	MR	AGES	TwoSampleMR	-0.02	0.01	0.158		35296807	10.1038/s41380-022-01507-9	Deng et all Mol Psychiatry	BLOOD
INPP5B	P32019	6077	TRANS	BIP_PGC3_noukb	DECODE_Specific	-,NA		0.134285	0.134285	DECODE	DECODE	0.402736	914.614	Deepression_Wray_tall	INPP5B	Transcriptome	BLOOD	MR	GTEx	TwoSampleMR	-0.01	0.01	0.209		35296807	10.1038/s41380-022-01507-9	Deng et all Mol Psychiatry	BLOOD
INPP5B	P32019	6077	TRANS	BIP_PGC3_noukb	DECODE_Specific	-,NA		0.134285	0.134285	DECODE	DECODE	0.402736	914.614	SCZ_PGC3	INPP5B	Transcriptome	DLPFC	SMR	CMC+GTEX	SMR	0.0161864	0.0147201	0.2715		35460606	10.1016/j.ajhg.2022.04.004	Jiang eet all Am J Hum Genet	BRAIN
INPP5B	P32019	6077	TRANS	BIP_PGC3_noukb	DECODE_Specific	-,NA		0.134285	0.134285	DECODE	DECODE	0.402736	914.614	SCZ_PGC3	INPP5B	Transcriptome_Transcriptlvel	DLPFC	SMR	CMC+GTEX	SMR	-0.0703177	0.0279175	0.0117765		35460606	10.1016/j.ajhg.2022.04.004	Jiang eet all Am J Hum Genet	BRAIN
INPP5B	P32019	6077	TRANS	BIP_PGC3_noukb	DECODE_Specific	-,NA		0.134285	0.134285	DECODE	DECODE	0.402736	914.614	SCZ_PGC3	INPP5B	Transcriptome_Transcriptlvel	DLPFC	SMR	CMC+GTEX	SMR	-0.0341778	0.0206266	0.0975244		35460606	10.1016/j.ajhg.2022.04.004	Jiang eet all Am J Hum Genet	BRAIN
INPP5B	P32019	6077	TRANS	BIP_PGC3_noukb	DECODE_Specific	-,NA		0.134285	0.134285	DECODE	DECODE	0.402736	914.614	SCZ_PGC3	INPP5B	Transcriptome_Transcriptlvel	DLPFC	SMR	CMC+GTEX	SMR	0.0194407	0.0195976	0.321202		35460606	10.1016/j.ajhg.2022.04.004	Jiang eet all Am J Hum Genet	BRAIN
INPP5B	P32019	6077	TRANS	BIP_PGC3_noukb	DECODE_Specific	-,NA		0.134285	0.134285	DECODE	DECODE	0.402736	914.614	SCZ_PGC3	INPP5B	Transcriptome_Transcriptlvel	DLPFC	SMR	CMC+GTEX	SMR	0.007658	0.0297079	0.796579		35460606	10.1016/j.ajhg.2022.04.004	Jiang eet all Am J Hum Genet	BRAIN
INPP5B	P32019	6077	TRANS	BIP_PGC3_noukb	DECODE_Specific	-,NA		0.134285	0.134285	DECODE	DECODE	0.402736	914.614	SCZ.Clozuk.2018	INPP5B	Transcriptome	BRAIN	SMR	PsychENCODE	SMR	0.0125681	0.0170012	0.46		30545856	10.1126/science.aat8127	Gandal et all science	BRAIN
INPP5B	P32019	6077	TRANS	BIP_PGC3_noukb	DECODE_Specific	-,NA		0.134285	0.134285	DECODE	DECODE	0.402736	914.614	BD.PGC.ruderferCell2018	INPP5B	Transcriptome	BRAIN	SMR	PsychENCODE	SMR	-0.0179885	0.0263694	0.49513		30545856	10.1126/science.aat8127	Gandal et all science	BRAIN
INPP5B	P32019	6077	TRANS	BIP_PGC3_noukb	DECODE_Specific	-,NA		0.134285	0.134285	DECODE	DECODE	0.402736	914.614	SCZ	INPP5B	Proteiome	BLOOD	SMR	eQTLGen	SMR	0.00747095	0.0122036	0.540409		37415601	10.3389/fgene.2023.1191264	Gedik et all Front Genet	BLOOD
INPP5B	P32019	6077	TRANS	BIP_PGC3_noukb	DECODE_Specific	-,NA		0.134285	0.134285	DECODE	DECODE	0.402736	914.614	MDD	INPP5B	Proteiome	BRAIN	SMR	BrainMeta	SMR	-0.0190435	0.00618073	0.00206235		37415601	10.3389/fgene.2023.1191264	Gedik et all Front Genet	BRAIN
INPP5B	P32019	6077	TRANS	BIP_PGC3_noukb	DECODE_Specific	-,NA		0.134285	0.134285	DECODE	DECODE	0.402736	914.614	BIP	INPP5B	Proteiome	BRAIN	SMR	BrainMeta	SMR	-0.0350932	0.0137722	0.0108306		37415601	10.3389/fgene.2023.1191264	Gedik et all Front Genet	BRAIN
INPP5B	P32019	6077	TRANS	BIP_PGC3_noukb	DECODE_Specific	-,NA		0.134285	0.134285	DECODE	DECODE	0.402736	914.614	SCZ	INPP5B	Proteiome	BRAIN	SMR	BrainMeta	SMR	-0.0311822	0.01168	0.00759164		37415601	10.3389/fgene.2023.1191264	Gedik et all Front Genet	BRAIN
INPP5B	P32019	6077	TRANS	BIP_PGC3_noukb	DECODE_Specific	-,NA		0.134285	0.134285	DECODE	DECODE	0.402736	914.614	MDD	INPP5B	Proteiome	BLOOD	SMR	eQTLGen	SMR	-0.00808467	0.00655986	0.217782		37415601	10.3389/fgene.2023.1191264	Gedik et all Front Genet	BLOOD
INPP5B	P32019	6077	TRANS	BIP_PGC3_noukb	DECODE_Specific	-,NA		0.134285	0.134285	DECODE	DECODE	0.402736	914.614	BIP	INPP5B	Proteiome	BLOOD	SMR	eQTLGen	SMR	-0.00991682	0.0146443	0.498293		37415601	10.3389/fgene.2023.1191264	Gedik et all Front Genet	BLOOD
INPP5B	P32019	6077	TRANS	BIP_PGC3_noukb	DECODE_Specific	-,NA		0.134285	0.134285	DECODE	DECODE	0.402736	914.614	SCZ	INPP5B	Proteiome	BLOOD	SMR	deCODE	SMR	-0.047096	0.0414098	0.255406		37415601	10.3389/fgene.2023.1191264	Gedik et all Front Genet	BLOOD
INPP5B	P32019	6077	TRANS	BIP_PGC3_noukb	DECODE_Specific	-,NA		0.134285	0.134285	DECODE	DECODE	0.402736	914.614	MDD	INPP5B	Proteiome	BLOOD	SMR	deCODE	SMR	-0.0344601	0.0207232	0.0963369		37415601	10.3389/fgene.2023.1191264	Gedik et all Front Genet	BLOOD
INPP5B	P32019	6077	TRANS	BIP_PGC3_noukb	DECODE_Specific	-,NA		0.134285	0.134285	DECODE	DECODE	0.402736	914.614	BIP	INPP5B	Proteiome	BLOOD	SMR	deCODE	SMR	-0.0712536	0.0450697	0.113886		37415601	10.3389/fgene.2023.1191264	Gedik et all Front Genet	BLOOD
INPP5B	P32019	6077	TRANS	BIP_PGC3_noukb	DECODE_Specific	-,NA		0.134285	0.134285	DECODE	DECODE	0.402736	914.614	SCZ	INPP5B	Transcriptome	BRAIN_DLPFC	TWAS	CMC	FUSION	-0.08598		0.931		31691811	10.1093/hmg/ddz253	Hall et al Hum Mol Genet	BRAIN
INPP5B	P32019	6077	TRANS	BIP_PGC3_noukb	DECODE_Specific	-,NA		0.134285	0.134285	DECODE	DECODE	0.402736	914.614	SCZ.Clozuk.2018	INPP5B	Transcriptome	BRAIN	TWAS	PsychENCODE	FUSION	-1.07978		0.28		30545856	10.1126/science.aat8127	Gandal et all science	BRAIN
INPP5B	P32019	6077	TRANS	BIP_PGC3_noukb	DECODE_Specific	-,NA		0.134285	0.134285	DECODE	DECODE	0.402736	914.614	BD.PGC.ruderferCell2018	INPP5B	Transcriptome	BRAIN	TWAS	PsychENCODE	FUSION	-0.440779		0.659		30545856	10.1126/science.aat8127	Gandal et all science	BRAIN
INPP5B	P32019	6077	TRANS	BIP_PGC3_noukb	DECODE_Specific	-,NA		0.134285	0.134285	DECODE	DECODE	0.402736	914.614	SCZ_PGC2+CLOZUK	INPP5B	Transcriptome	DLPFC	TWAS	Collado-Torres	FUSION	3.39778		0.000679		31174959	10.1016/j.neuron.2019.05.013	ColladoTorres_neuron_twas etal. Neuron	BRAIN
INPP5B	P32019	6077	TRANS	BIP_PGC3_noukb	DECODE_Specific	-,NA		0.134285	0.134285	DECODE	DECODE	0.402736	914.614	SCZ_PGC2+CLOZUK	INPP5B	Transcriptome	DLPFC	TWAS	Collado-Torres	FUSION	3.16108		0.00157		31174959	10.1016/j.neuron.2019.05.013	ColladoTorres_neuron_twas etal. Neuron	BRAIN
INPP5B	P32019	6077	TRANS	BIP_PGC3_noukb	DECODE_Specific	-,NA		0.134285	0.134285	DECODE	DECODE	0.402736	914.614	SCZ_PGC2+CLOZUK	INPP5B	Transcriptome	DLPFC	TWAS	Collado-Torres	FUSION	-3.11122		0.00186		31174959	10.1016/j.neuron.2019.05.013	ColladoTorres_neuron_twas etal. Neuron	BRAIN
INPP5B	P32019	6077	TRANS	BIP_PGC3_noukb	DECODE_Specific	-,NA		0.134285	0.134285	DECODE	DECODE	0.402736	914.614	SCZ_PGC2+CLOZUK	INPP5B	Transcriptome	DLPFC	TWAS	Collado-Torres	FUSION	-3.05438		0.00226		31174959	10.1016/j.neuron.2019.05.013	ColladoTorres_neuron_twas etal. Neuron	BRAIN
INPP5B	P32019	6077	TRANS	BIP_PGC3_noukb	DECODE_Specific	-,NA		0.134285	0.134285	DECODE	DECODE	0.402736	914.614	SCZ_PGC2+CLOZUK	INPP5B	Transcriptome	DLPFC	TWAS	Collado-Torres	FUSION	-2.92166		0.00348		31174959	10.1016/j.neuron.2019.05.013	ColladoTorres_neuron_twas etal. Neuron	BRAIN
INPP5B	P32019	6077	TRANS	BIP_PGC3_noukb	DECODE_Specific	-,NA		0.134285	0.134285	DECODE	DECODE	0.402736	914.614	SCZ_PGC2+CLOZUK	INPP5B	Transcriptome	HIPPO	TWAS	Collado-Torres	FUSION	-3.32616		0.000881		31174959	10.1016/j.neuron.2019.05.013	ColladoTorres_neuron_twas etal. Neuron	BRAIN
INPP5B	P32019	6077	TRANS	BIP_PGC3_noukb	DECODE_Specific	-,NA		0.134285	0.134285	DECODE	DECODE	0.402736	914.614	SCZ_PGC2+CLOZUK	INPP5B	Transcriptome	HIPPO	TWAS	Collado-Torres	FUSION	-3.30802		0.00094		31174959	10.1016/j.neuron.2019.05.013	ColladoTorres_neuron_twas etal. Neuron	BRAIN
INPP5B	P32019	6077	TRANS	BIP_PGC3_noukb	DECODE_Specific	-,NA		0.134285	0.134285	DECODE	DECODE	0.402736	914.614	SCZ_PGC2+CLOZUK	INPP5B	Transcriptome	HIPPO	TWAS	Collado-Torres	FUSION	-3.24976		0.00116		31174959	10.1016/j.neuron.2019.05.013	ColladoTorres_neuron_twas etal. Neuron	BRAIN
INPP5B	P32019	6077	TRANS	BIP_PGC3_noukb	DECODE_Specific	-,NA		0.134285	0.134285	DECODE	DECODE	0.402736	914.614	SCZ_PGC2+CLOZUK	INPP5B	Transcriptome	HIPPO	TWAS	Collado-Torres	FUSION	-3.04831		0.0023		31174959	10.1016/j.neuron.2019.05.013	ColladoTorres_neuron_twas etal. Neuron	BRAIN
INPP5B	P32019	6077	TRANS	BIP_PGC3_noukb	DECODE_Specific	-,NA		0.134285	0.134285	DECODE	DECODE	0.402736	914.614	SCZ_PGC2+CLOZUK	INPP5B	Transcriptome	HIPPO	TWAS	Collado-Torres	FUSION	-2.99114		0.00278		31174959	10.1016/j.neuron.2019.05.013	ColladoTorres_neuron_twas etal. Neuron	BRAIN
INPP5B	P32019	6077	TRANS	BIP_PGC3_noukb	DECODE_Specific	-,NA		0.134285	0.134285	DECODE	DECODE	0.402736	914.614	SCZ_PGC2+CLOZUK	INPP5B	Transcriptome	HIPPO	TWAS	Collado-Torres	FUSION	-2.90171		0.00371		31174959	10.1016/j.neuron.2019.05.013	ColladoTorres_neuron_twas etal. Neuron	BRAIN
INPP5B	P32019	6077	TRANS	BIP_PGC3_noukb	DECODE_Specific	-,NA		0.134285	0.134285	DECODE	DECODE	0.402736	914.614	SCZ_PGC2	INPP5B	Transcriptome	DLPFC	TWAS	Collado-Torres	FUSION	-3.94191		8.08e-05		31174959	10.1016/j.neuron.2019.05.013	ColladoTorres_neuron_twas etal. Neuron	BRAIN
INPP5B	P32019	6077	TRANS	BIP_PGC3_noukb	DECODE_Specific	-,NA		0.134285	0.134285	DECODE	DECODE	0.402736	914.614	SCZ_PGC2	INPP5B	Transcriptome	DLPFC	TWAS	Collado-Torres	FUSION	-3.86612		0.000111		31174959	10.1016/j.neuron.2019.05.013	ColladoTorres_neuron_twas etal. Neuron	BRAIN
INPP5B	P32019	6077	TRANS	BIP_PGC3_noukb	DECODE_Specific	-,NA		0.134285	0.134285	DECODE	DECODE	0.402736	914.614	SCZ_PGC2	INPP5B	Transcriptome	DLPFC	TWAS	Collado-Torres	FUSION	-3.73374		0.000189		31174959	10.1016/j.neuron.2019.05.013	ColladoTorres_neuron_twas etal. Neuron	BRAIN
INPP5B	P32019	6077	TRANS	BIP_PGC3_noukb	DECODE_Specific	-,NA		0.134285	0.134285	DECODE	DECODE	0.402736	914.614	SCZ_PGC2	INPP5B	Transcriptome	DLPFC	TWAS	Collado-Torres	FUSION	-3.59507		0.000324		31174959	10.1016/j.neuron.2019.05.013	ColladoTorres_neuron_twas etal. Neuron	BRAIN
INPP5B	P32019	6077	TRANS	BIP_PGC3_noukb	DECODE_Specific	-,NA		0.134285	0.134285	DECODE	DECODE	0.402736	914.614	SCZ_PGC2	INPP5B	Transcriptome	DLPFC	TWAS	Collado-Torres	FUSION	-3.51484		0.00044		31174959	10.1016/j.neuron.2019.05.013	ColladoTorres_neuron_twas etal. Neuron	BRAIN
INPP5B	P32019	6077	TRANS	BIP_PGC3_noukb	DECODE_Specific	-,NA		0.134285	0.134285	DECODE	DECODE	0.402736	914.614	SCZ_PGC2	INPP5B	Transcriptome	DLPFC	TWAS	Collado-Torres	FUSION	-3.46006		0.00054		31174959	10.1016/j.neuron.2019.05.013	ColladoTorres_neuron_twas etal. Neuron	BRAIN
INPP5B	P32019	6077	TRANS	BIP_PGC3_noukb	DECODE_Specific	-,NA		0.134285	0.134285	DECODE	DECODE	0.402736	914.614	SCZ_PGC2	INPP5B	Transcriptome	DLPFC	TWAS	Collado-Torres	FUSION	-3.42163		0.000622		31174959	10.1016/j.neuron.2019.05.013	ColladoTorres_neuron_twas etal. Neuron	BRAIN
INPP5B	P32019	6077	TRANS	BIP_PGC3_noukb	DECODE_Specific	-,NA		0.134285	0.134285	DECODE	DECODE	0.402736	914.614	SCZ_PGC2	INPP5B	Transcriptome	DLPFC	TWAS	Collado-Torres	FUSION	3.40851		0.000653		31174959	10.1016/j.neuron.2019.05.013	ColladoTorres_neuron_twas etal. Neuron	BRAIN
INPP5B	P32019	6077	TRANS	BIP_PGC3_noukb	DECODE_Specific	-,NA		0.134285	0.134285	DECODE	DECODE	0.402736	914.614	SCZ_PGC2	INPP5B	Transcriptome	DLPFC	TWAS	Collado-Torres	FUSION	-3.3868		0.000707		31174959	10.1016/j.neuron.2019.05.013	ColladoTorres_neuron_twas etal. Neuron	BRAIN
INPP5B	P32019	6077	TRANS	BIP_PGC3_noukb	DECODE_Specific	-,NA		0.134285	0.134285	DECODE	DECODE	0.402736	914.614	SCZ_PGC2	INPP5B	Transcriptome	DLPFC	TWAS	Collado-Torres	FUSION	-3.30001		0.000967		31174959	10.1016/j.neuron.2019.05.013	ColladoTorres_neuron_twas etal. Neuron	BRAIN
INPP5B	P32019	6077	TRANS	BIP_PGC3_noukb	DECODE_Specific	-,NA		0.134285	0.134285	DECODE	DECODE	0.402736	914.614	SCZ_PGC2	INPP5B	Transcriptome	DLPFC	TWAS	Collado-Torres	FUSION	3.27176		0.00107		31174959	10.1016/j.neuron.2019.05.013	ColladoTorres_neuron_twas etal. Neuron	BRAIN
INPP5B	P32019	6077	TRANS	BIP_PGC3_noukb	DECODE_Specific	-,NA		0.134285	0.134285	DECODE	DECODE	0.402736	914.614	SCZ_PGC2	INPP5B	Transcriptome	DLPFC	TWAS	Collado-Torres	FUSION	-3.26965		0.00108		31174959	10.1016/j.neuron.2019.05.013	ColladoTorres_neuron_twas etal. Neuron	BRAIN
INPP5B	P32019	6077	TRANS	BIP_PGC3_noukb	DECODE_Specific	-,NA		0.134285	0.134285	DECODE	DECODE	0.402736	914.614	SCZ_PGC2	INPP5B	Transcriptome	DLPFC	TWAS	Collado-Torres	FUSION	-3.13011		0.00175		31174959	10.1016/j.neuron.2019.05.013	ColladoTorres_neuron_twas etal. Neuron	BRAIN
INPP5B	P32019	6077	TRANS	BIP_PGC3_noukb	DECODE_Specific	-,NA		0.134285	0.134285	DECODE	DECODE	0.402736	914.614	SCZ_PGC2	INPP5B	Transcriptome	DLPFC	TWAS	Collado-Torres	FUSION	-3.04764		0.00231		31174959	10.1016/j.neuron.2019.05.013	ColladoTorres_neuron_twas etal. Neuron	BRAIN
INPP5B	P32019	6077	TRANS	BIP_PGC3_noukb	DECODE_Specific	-,NA		0.134285	0.134285	DECODE	DECODE	0.402736	914.614	SCZ_PGC2	INPP5B	Transcriptome	HIPPO	TWAS	Collado-Torres	FUSION	-4.22763		2.36e-05		31174959	10.1016/j.neuron.2019.05.013	ColladoTorres_neuron_twas etal. Neuron	BRAIN
INPP5B	P32019	6077	TRANS	BIP_PGC3_noukb	DECODE_Specific	-,NA		0.134285	0.134285	DECODE	DECODE	0.402736	914.614	SCZ_PGC2	INPP5B	Transcriptome	HIPPO	TWAS	Collado-Torres	FUSION	-3.95489		7.66e-05		31174959	10.1016/j.neuron.2019.05.013	ColladoTorres_neuron_twas etal. Neuron	BRAIN
INPP5B	P32019	6077	TRANS	BIP_PGC3_noukb	DECODE_Specific	-,NA		0.134285	0.134285	DECODE	DECODE	0.402736	914.614	SCZ_PGC2	INPP5B	Transcriptome	HIPPO	TWAS	Collado-Torres	FUSION	-3.91758		8.94e-05		31174959	10.1016/j.neuron.2019.05.013	ColladoTorres_neuron_twas etal. Neuron	BRAIN
INPP5B	P32019	6077	TRANS	BIP_PGC3_noukb	DECODE_Specific	-,NA		0.134285	0.134285	DECODE	DECODE	0.402736	914.614	SCZ_PGC2	INPP5B	Transcriptome	HIPPO	TWAS	Collado-Torres	FUSION	-3.79716		0.000146		31174959	10.1016/j.neuron.2019.05.013	ColladoTorres_neuron_twas etal. Neuron	BRAIN
INPP5B	P32019	6077	TRANS	BIP_PGC3_noukb	DECODE_Specific	-,NA		0.134285	0.134285	DECODE	DECODE	0.402736	914.614	SCZ_PGC2	INPP5B	Transcriptome	HIPPO	TWAS	Collado-Torres	FUSION	-3.7		0.000217		31174959	10.1016/j.neuron.2019.05.013	ColladoTorres_neuron_twas etal. Neuron	BRAIN
INPP5B	P32019	6077	TRANS	BIP_PGC3_noukb	DECODE_Specific	-,NA		0.134285	0.134285	DECODE	DECODE	0.402736	914.614	SCZ_PGC2	INPP5B	Transcriptome	HIPPO	TWAS	Collado-Torres	FUSION	-3.67631		0.000237		31174959	10.1016/j.neuron.2019.05.013	ColladoTorres_neuron_twas etal. Neuron	BRAIN
INPP5B	P32019	6077	TRANS	BIP_PGC3_noukb	DECODE_Specific	-,NA		0.134285	0.134285	DECODE	DECODE	0.402736	914.614	SCZ_PGC2	INPP5B	Transcriptome	HIPPO	TWAS	Collado-Torres	FUSION	-3.4655		0.000529		31174959	10.1016/j.neuron.2019.05.013	ColladoTorres_neuron_twas etal. Neuron	BRAIN
INPP5B	P32019	6077	TRANS	BIP_PGC3_noukb	DECODE_Specific	-,NA		0.134285	0.134285	DECODE	DECODE	0.402736	914.614	SCZ_PGC2	INPP5B	Transcriptome	HIPPO	TWAS	Collado-Torres	FUSION	-3.43437		0.000594		31174959	10.1016/j.neuron.2019.05.013	ColladoTorres_neuron_twas etal. Neuron	BRAIN
INPP5B	P32019	6077	TRANS	BIP_PGC3_noukb	DECODE_Specific	-,NA		0.134285	0.134285	DECODE	DECODE	0.402736	914.614	SCZ_PGC2	INPP5B	Transcriptome	HIPPO	TWAS	Collado-Torres	FUSION	-3.43327		0.000596		31174959	10.1016/j.neuron.2019.05.013	ColladoTorres_neuron_twas etal. Neuron	BRAIN
INPP5B	P32019	6077	TRANS	BIP_PGC3_noukb	DECODE_Specific	-,NA		0.134285	0.134285	DECODE	DECODE	0.402736	914.614	SCZ_PGC2	INPP5B	Transcriptome	HIPPO	TWAS	Collado-Torres	FUSION	-3.43212		0.000599		31174959	10.1016/j.neuron.2019.05.013	ColladoTorres_neuron_twas etal. Neuron	BRAIN
INPP5B	P32019	6077	TRANS	BIP_PGC3_noukb	DECODE_Specific	-,NA		0.134285	0.134285	DECODE	DECODE	0.402736	914.614	SCZ_PGC2	INPP5B	Transcriptome	HIPPO	TWAS	Collado-Torres	FUSION	-3.30213		0.00096		31174959	10.1016/j.neuron.2019.05.013	ColladoTorres_neuron_twas etal. Neuron	BRAIN
INPP5B	P32019	6077	TRANS	BIP_PGC3_noukb	DECODE_Specific	-,NA		0.134285	0.134285	DECODE	DECODE	0.402736	914.614	Schizophrenia	INPP5B	Transcriptome	BRAIN DPFC	TWAS	783 donors of European ancestry	FUSION	-3.14582		0.00166		35882878	10.1038/s41467-022-31873-5	Wingo et all Nat Commun	BRAIN
INPP5B	P32019	6077	TRANS	BIP_PGC3_noukb	DECODE_Specific	-,NA		0.134285	0.134285	DECODE	DECODE	0.402736	914.614	Depression Howard et all	INPP5B	Proteiome	BRAIN	PWAS	ROS/MAP	FUSION	-2.00773		0.0447		33846625	10.1038/s41593-021-00832-6	Wingo Nat Neurosci	BRAIN
INPP5B	P32019	6077	TRANS	BIP_PGC3_noukb	DECODE_Specific	-,NA		0.134285	0.134285	DECODE	DECODE	0.402736	914.614	SCZ	INPP5B	Transcriptome	Brain_Frontal_Cortex_BA9	TWAS	GteX	FUSION			0.00648		34416157	10.1016/j.ajhg.2021.07.011	Ayg√ºn N et al	Brain
INPP5B	P32019	6077	TRANS	BIP_PGC3_noukb	DECODE_Specific	-,NA		0.134285	0.134285	DECODE	DECODE	0.402736	914.614	Schizophrenia	INPP5B	Transcriptome	brain caudate nucleus	TWAS	Gtex	Fusion			0.82369		36319771	10.1038/s41593-022-01182-7	Benjamin KJM	brain caudate nucleus
INPP5B	P32019	6077	TRANS	Cognition_Meta	DECODE_Specific	-,NA		0.763114	0.763114	DECODE	DECODE	1.30855	5197.57	Bipolar disorder	INPP5B	Proteome	PLASMA	MR	AGES	TwoSampleMR	-0.0420522	0.0250457	0.0931486		36280454	https://doi.org/10.1016/j.biopsych.2022.08.015	Lu et al Biol Psychiatry	BLOOD
INPP5B	P32019	6077	TRANS	Cognition_Meta	DECODE_Specific	-,NA		0.763114	0.763114	DECODE	DECODE	1.30855	5197.57	Bipolar disorder	INPP5B	Proteome	PLASMA	MR	FENLAND	TwoSampleMR	-0.057782	0.0340741	0.0899285		36280454	https://doi.org/10.1016/j.biopsych.2022.08.015	Lu et al Biol Psychiatry	BLOOD
INPP5B	P32019	6077	TRANS	Cognition_Meta	DECODE_Specific	-,NA		0.763114	0.763114	DECODE	DECODE	1.30855	5197.57	Major depressive disorder	INPP5B	Proteome	PLASMA	MR	AGES	TwoSampleMR	-0.0162706	0.0115174	0.157744		36280454	https://doi.org/10.1016/j.biopsych.2022.08.015	Lu et al Biol Psychiatry	BLOOD
INPP5B	P32019	6077	TRANS	Cognition_Meta	DECODE_Specific	-,NA		0.763114	0.763114	DECODE	DECODE	1.30855	5197.57	Major depressive disorder	INPP5B	Proteome	PLASMA	MR	FENLAND	TwoSampleMR	-0.0222222	0.0155556	0.153127		36280454	https://doi.org/10.1016/j.biopsych.2022.08.015	Lu et al Biol Psychiatry	BLOOD
INPP5B	P32019	6077	TRANS	Cognition_Meta	DECODE_Specific	-,NA		0.763114	0.763114	DECODE	DECODE	1.30855	5197.57	Schizophrenia	INPP5B	Proteome	PLASMA	MR	AGES	TwoSampleMR	-0.0263313	0.0228519	0.249215		36280454	https://doi.org/10.1016/j.biopsych.2022.08.015	Lu et al Biol Psychiatry	BLOOD
INPP5B	P32019	6077	TRANS	Cognition_Meta	DECODE_Specific	-,NA		0.763114	0.763114	DECODE	DECODE	1.30855	5197.57	Schizophrenia	INPP5B	Proteome	PLASMA	MR	FENLAND	TwoSampleMR	-0.038772	0.0311111	0.212676		36280454	https://doi.org/10.1016/j.biopsych.2022.08.015	Lu et al Biol Psychiatry	BLOOD
INPP5B	P32019	6077	TRANS	Cognition_Meta	DECODE_Specific	-,NA		0.763114	0.763114	DECODE	DECODE	1.30855	5197.57	SCZ_PGC3	INPP5B	Transcriptome	DLPFC	MR	CMC+GTEX	MendelianRandomization			8.73726e-17		35460606	10.1016/j.ajhg.2022.04.004	Jiang eet all Am J Hum Genet	BRAIN
INPP5B	P32019	6077	TRANS	Cognition_Meta	DECODE_Specific	-,NA		0.763114	0.763114	DECODE	DECODE	1.30855	5197.57	SCZ_PGC3	INPP5B	Transcriptome	DLPFC	MR	CMC+GTEX	MendelianRandomization			1.19509e-16		35460606	10.1016/j.ajhg.2022.04.004	Jiang eet all Am J Hum Genet	BRAIN
INPP5B	P32019	6077	TRANS	Cognition_Meta	DECODE_Specific	-,NA		0.763114	0.763114	DECODE	DECODE	1.30855	5197.57	SCZ_PGC3	INPP5B	Transcriptome	DLPFC	MR	CMC+GTEX	MendelianRandomization			0.0226968		35460606	10.1016/j.ajhg.2022.04.004	Jiang eet all Am J Hum Genet	BRAIN
INPP5B	P32019	6077	TRANS	Cognition_Meta	DECODE_Specific	-,NA		0.763114	0.763114	DECODE	DECODE	1.30855	5197.57	SCZ_PGC3	INPP5B	Transcriptome	DLPFC	MR	CMC+GTEX	EMIC			0.749848		35460606	10.1016/j.ajhg.2022.04.004	Jiang eet all Am J Hum Genet	BRAIN
INPP5B	P32019	6077	TRANS	Cognition_Meta	DECODE_Specific	-,NA		0.763114	0.763114	DECODE	DECODE	1.30855	5197.57	BIP_2019_Stahl_etall	INPP5B	Transcriptome	DLPFC	MR	CMC+GTEX	MendelianRandomization			5.24658e-15		35460606	10.1016/j.ajhg.2022.04.004	Jiang eet all Am J Hum Genet	BRAIN
INPP5B	P32019	6077	TRANS	Cognition_Meta	DECODE_Specific	-,NA		0.763114	0.763114	DECODE	DECODE	1.30855	5197.57	BIP_2019_Stahl_etall	INPP5B	Transcriptome	DLPFC	MR	CMC+GTEX	MendelianRandomization			4.49594e-15		35460606	10.1016/j.ajhg.2022.04.004	Jiang eet all Am J Hum Genet	BRAIN
INPP5B	P32019	6077	TRANS	Cognition_Meta	DECODE_Specific	-,NA		0.763114	0.763114	DECODE	DECODE	1.30855	5197.57	BIP_2019_Stahl_etall	INPP5B	Transcriptome	DLPFC	MR	CMC+GTEX	MendelianRandomization			0.0198164		35460606	10.1016/j.ajhg.2022.04.004	Jiang eet all Am J Hum Genet	BRAIN
INPP5B	P32019	6077	TRANS	Cognition_Meta	DECODE_Specific	-,NA		0.763114	0.763114	DECODE	DECODE	1.30855	5197.57	BIP_2019_Stahl_etall	INPP5B	Transcriptome	DLPFC	MR	CMC+GTEX	EMIC			0.16741		35460606	10.1016/j.ajhg.2022.04.004	Jiang eet all Am J Hum Genet	BRAIN
INPP5B	P32019	6077	TRANS	Cognition_Meta	DECODE_Specific	-,NA		0.763114	0.763114	DECODE	DECODE	1.30855	5197.57	Deepression_Wray_tall	INPP5B	Transcriptome	BRAIN DLPFC	MR	PsychENCODE	TwoSampleMR	0	0.01	0.803		35296807	10.1038/s41380-022-01507-9	Deng et all Mol Psychiatry	BRAIN
INPP5B	P32019	6077	TRANS	Cognition_Meta	DECODE_Specific	-,NA		0.763114	0.763114	DECODE	DECODE	1.30855	5197.57	Deepression_Wray_tall	INPP5B	Proteiome	BLOOD	MR	AGES	TwoSampleMR	-0.02	0.01	0.158		35296807	10.1038/s41380-022-01507-9	Deng et all Mol Psychiatry	BLOOD
INPP5B	P32019	6077	TRANS	Cognition_Meta	DECODE_Specific	-,NA		0.763114	0.763114	DECODE	DECODE	1.30855	5197.57	Deepression_Wray_tall	INPP5B	Transcriptome	BLOOD	MR	GTEx	TwoSampleMR	-0.01	0.01	0.209		35296807	10.1038/s41380-022-01507-9	Deng et all Mol Psychiatry	BLOOD
INPP5B	P32019	6077	TRANS	Cognition_Meta	DECODE_Specific	-,NA		0.763114	0.763114	DECODE	DECODE	1.30855	5197.57	SCZ_PGC3	INPP5B	Transcriptome	DLPFC	SMR	CMC+GTEX	SMR	0.0161864	0.0147201	0.2715		35460606	10.1016/j.ajhg.2022.04.004	Jiang eet all Am J Hum Genet	BRAIN
INPP5B	P32019	6077	TRANS	Cognition_Meta	DECODE_Specific	-,NA		0.763114	0.763114	DECODE	DECODE	1.30855	5197.57	SCZ_PGC3	INPP5B	Transcriptome_Transcriptlvel	DLPFC	SMR	CMC+GTEX	SMR	-0.0703177	0.0279175	0.0117765		35460606	10.1016/j.ajhg.2022.04.004	Jiang eet all Am J Hum Genet	BRAIN
INPP5B	P32019	6077	TRANS	Cognition_Meta	DECODE_Specific	-,NA		0.763114	0.763114	DECODE	DECODE	1.30855	5197.57	SCZ_PGC3	INPP5B	Transcriptome_Transcriptlvel	DLPFC	SMR	CMC+GTEX	SMR	-0.0341778	0.0206266	0.0975244		35460606	10.1016/j.ajhg.2022.04.004	Jiang eet all Am J Hum Genet	BRAIN
INPP5B	P32019	6077	TRANS	Cognition_Meta	DECODE_Specific	-,NA		0.763114	0.763114	DECODE	DECODE	1.30855	5197.57	SCZ_PGC3	INPP5B	Transcriptome_Transcriptlvel	DLPFC	SMR	CMC+GTEX	SMR	0.0194407	0.0195976	0.321202		35460606	10.1016/j.ajhg.2022.04.004	Jiang eet all Am J Hum Genet	BRAIN
INPP5B	P32019	6077	TRANS	Cognition_Meta	DECODE_Specific	-,NA		0.763114	0.763114	DECODE	DECODE	1.30855	5197.57	SCZ_PGC3	INPP5B	Transcriptome_Transcriptlvel	DLPFC	SMR	CMC+GTEX	SMR	0.007658	0.0297079	0.796579		35460606	10.1016/j.ajhg.2022.04.004	Jiang eet all Am J Hum Genet	BRAIN
INPP5B	P32019	6077	TRANS	Cognition_Meta	DECODE_Specific	-,NA		0.763114	0.763114	DECODE	DECODE	1.30855	5197.57	SCZ.Clozuk.2018	INPP5B	Transcriptome	BRAIN	SMR	PsychENCODE	SMR	0.0125681	0.0170012	0.46		30545856	10.1126/science.aat8127	Gandal et all science	BRAIN
INPP5B	P32019	6077	TRANS	Cognition_Meta	DECODE_Specific	-,NA		0.763114	0.763114	DECODE	DECODE	1.30855	5197.57	BD.PGC.ruderferCell2018	INPP5B	Transcriptome	BRAIN	SMR	PsychENCODE	SMR	-0.0179885	0.0263694	0.49513		30545856	10.1126/science.aat8127	Gandal et all science	BRAIN
INPP5B	P32019	6077	TRANS	Cognition_Meta	DECODE_Specific	-,NA		0.763114	0.763114	DECODE	DECODE	1.30855	5197.57	SCZ	INPP5B	Proteiome	BLOOD	SMR	eQTLGen	SMR	0.00747095	0.0122036	0.540409		37415601	10.3389/fgene.2023.1191264	Gedik et all Front Genet	BLOOD
INPP5B	P32019	6077	TRANS	Cognition_Meta	DECODE_Specific	-,NA		0.763114	0.763114	DECODE	DECODE	1.30855	5197.57	MDD	INPP5B	Proteiome	BRAIN	SMR	BrainMeta	SMR	-0.0190435	0.00618073	0.00206235		37415601	10.3389/fgene.2023.1191264	Gedik et all Front Genet	BRAIN
INPP5B	P32019	6077	TRANS	Cognition_Meta	DECODE_Specific	-,NA		0.763114	0.763114	DECODE	DECODE	1.30855	5197.57	BIP	INPP5B	Proteiome	BRAIN	SMR	BrainMeta	SMR	-0.0350932	0.0137722	0.0108306		37415601	10.3389/fgene.2023.1191264	Gedik et all Front Genet	BRAIN
INPP5B	P32019	6077	TRANS	Cognition_Meta	DECODE_Specific	-,NA		0.763114	0.763114	DECODE	DECODE	1.30855	5197.57	SCZ	INPP5B	Proteiome	BRAIN	SMR	BrainMeta	SMR	-0.0311822	0.01168	0.00759164		37415601	10.3389/fgene.2023.1191264	Gedik et all Front Genet	BRAIN
INPP5B	P32019	6077	TRANS	Cognition_Meta	DECODE_Specific	-,NA		0.763114	0.763114	DECODE	DECODE	1.30855	5197.57	MDD	INPP5B	Proteiome	BLOOD	SMR	eQTLGen	SMR	-0.00808467	0.00655986	0.217782		37415601	10.3389/fgene.2023.1191264	Gedik et all Front Genet	BLOOD
INPP5B	P32019	6077	TRANS	Cognition_Meta	DECODE_Specific	-,NA		0.763114	0.763114	DECODE	DECODE	1.30855	5197.57	BIP	INPP5B	Proteiome	BLOOD	SMR	eQTLGen	SMR	-0.00991682	0.0146443	0.498293		37415601	10.3389/fgene.2023.1191264	Gedik et all Front Genet	BLOOD
INPP5B	P32019	6077	TRANS	Cognition_Meta	DECODE_Specific	-,NA		0.763114	0.763114	DECODE	DECODE	1.30855	5197.57	SCZ	INPP5B	Proteiome	BLOOD	SMR	deCODE	SMR	-0.047096	0.0414098	0.255406		37415601	10.3389/fgene.2023.1191264	Gedik et all Front Genet	BLOOD
INPP5B	P32019	6077	TRANS	Cognition_Meta	DECODE_Specific	-,NA		0.763114	0.763114	DECODE	DECODE	1.30855	5197.57	MDD	INPP5B	Proteiome	BLOOD	SMR	deCODE	SMR	-0.0344601	0.0207232	0.0963369		37415601	10.3389/fgene.2023.1191264	Gedik et all Front Genet	BLOOD
INPP5B	P32019	6077	TRANS	Cognition_Meta	DECODE_Specific	-,NA		0.763114	0.763114	DECODE	DECODE	1.30855	5197.57	BIP	INPP5B	Proteiome	BLOOD	SMR	deCODE	SMR	-0.0712536	0.0450697	0.113886		37415601	10.3389/fgene.2023.1191264	Gedik et all Front Genet	BLOOD
INPP5B	P32019	6077	TRANS	Cognition_Meta	DECODE_Specific	-,NA		0.763114	0.763114	DECODE	DECODE	1.30855	5197.57	SCZ	INPP5B	Transcriptome	BRAIN_DLPFC	TWAS	CMC	FUSION	-0.08598		0.931		31691811	10.1093/hmg/ddz253	Hall et al Hum Mol Genet	BRAIN
INPP5B	P32019	6077	TRANS	Cognition_Meta	DECODE_Specific	-,NA		0.763114	0.763114	DECODE	DECODE	1.30855	5197.57	SCZ.Clozuk.2018	INPP5B	Transcriptome	BRAIN	TWAS	PsychENCODE	FUSION	-1.07978		0.28		30545856	10.1126/science.aat8127	Gandal et all science	BRAIN
INPP5B	P32019	6077	TRANS	Cognition_Meta	DECODE_Specific	-,NA		0.763114	0.763114	DECODE	DECODE	1.30855	5197.57	BD.PGC.ruderferCell2018	INPP5B	Transcriptome	BRAIN	TWAS	PsychENCODE	FUSION	-0.440779		0.659		30545856	10.1126/science.aat8127	Gandal et all science	BRAIN
INPP5B	P32019	6077	TRANS	Cognition_Meta	DECODE_Specific	-,NA		0.763114	0.763114	DECODE	DECODE	1.30855	5197.57	SCZ_PGC2+CLOZUK	INPP5B	Transcriptome	DLPFC	TWAS	Collado-Torres	FUSION	3.39778		0.000679		31174959	10.1016/j.neuron.2019.05.013	ColladoTorres_neuron_twas etal. Neuron	BRAIN
INPP5B	P32019	6077	TRANS	Cognition_Meta	DECODE_Specific	-,NA		0.763114	0.763114	DECODE	DECODE	1.30855	5197.57	SCZ_PGC2+CLOZUK	INPP5B	Transcriptome	DLPFC	TWAS	Collado-Torres	FUSION	3.16108		0.00157		31174959	10.1016/j.neuron.2019.05.013	ColladoTorres_neuron_twas etal. Neuron	BRAIN
INPP5B	P32019	6077	TRANS	Cognition_Meta	DECODE_Specific	-,NA		0.763114	0.763114	DECODE	DECODE	1.30855	5197.57	SCZ_PGC2+CLOZUK	INPP5B	Transcriptome	DLPFC	TWAS	Collado-Torres	FUSION	-3.11122		0.00186		31174959	10.1016/j.neuron.2019.05.013	ColladoTorres_neuron_twas etal. Neuron	BRAIN
INPP5B	P32019	6077	TRANS	Cognition_Meta	DECODE_Specific	-,NA		0.763114	0.763114	DECODE	DECODE	1.30855	5197.57	SCZ_PGC2+CLOZUK	INPP5B	Transcriptome	DLPFC	TWAS	Collado-Torres	FUSION	-3.05438		0.00226		31174959	10.1016/j.neuron.2019.05.013	ColladoTorres_neuron_twas etal. Neuron	BRAIN
INPP5B	P32019	6077	TRANS	Cognition_Meta	DECODE_Specific	-,NA		0.763114	0.763114	DECODE	DECODE	1.30855	5197.57	SCZ_PGC2+CLOZUK	INPP5B	Transcriptome	DLPFC	TWAS	Collado-Torres	FUSION	-2.92166		0.00348		31174959	10.1016/j.neuron.2019.05.013	ColladoTorres_neuron_twas etal. Neuron	BRAIN
INPP5B	P32019	6077	TRANS	Cognition_Meta	DECODE_Specific	-,NA		0.763114	0.763114	DECODE	DECODE	1.30855	5197.57	SCZ_PGC2+CLOZUK	INPP5B	Transcriptome	HIPPO	TWAS	Collado-Torres	FUSION	-3.32616		0.000881		31174959	10.1016/j.neuron.2019.05.013	ColladoTorres_neuron_twas etal. Neuron	BRAIN
INPP5B	P32019	6077	TRANS	Cognition_Meta	DECODE_Specific	-,NA		0.763114	0.763114	DECODE	DECODE	1.30855	5197.57	SCZ_PGC2+CLOZUK	INPP5B	Transcriptome	HIPPO	TWAS	Collado-Torres	FUSION	-3.30802		0.00094		31174959	10.1016/j.neuron.2019.05.013	ColladoTorres_neuron_twas etal. Neuron	BRAIN
INPP5B	P32019	6077	TRANS	Cognition_Meta	DECODE_Specific	-,NA		0.763114	0.763114	DECODE	DECODE	1.30855	5197.57	SCZ_PGC2+CLOZUK	INPP5B	Transcriptome	HIPPO	TWAS	Collado-Torres	FUSION	-3.24976		0.00116		31174959	10.1016/j.neuron.2019.05.013	ColladoTorres_neuron_twas etal. Neuron	BRAIN
INPP5B	P32019	6077	TRANS	Cognition_Meta	DECODE_Specific	-,NA		0.763114	0.763114	DECODE	DECODE	1.30855	5197.57	SCZ_PGC2+CLOZUK	INPP5B	Transcriptome	HIPPO	TWAS	Collado-Torres	FUSION	-3.04831		0.0023		31174959	10.1016/j.neuron.2019.05.013	ColladoTorres_neuron_twas etal. Neuron	BRAIN
INPP5B	P32019	6077	TRANS	Cognition_Meta	DECODE_Specific	-,NA		0.763114	0.763114	DECODE	DECODE	1.30855	5197.57	SCZ_PGC2+CLOZUK	INPP5B	Transcriptome	HIPPO	TWAS	Collado-Torres	FUSION	-2.99114		0.00278		31174959	10.1016/j.neuron.2019.05.013	ColladoTorres_neuron_twas etal. Neuron	BRAIN
INPP5B	P32019	6077	TRANS	Cognition_Meta	DECODE_Specific	-,NA		0.763114	0.763114	DECODE	DECODE	1.30855	5197.57	SCZ_PGC2+CLOZUK	INPP5B	Transcriptome	HIPPO	TWAS	Collado-Torres	FUSION	-2.90171		0.00371		31174959	10.1016/j.neuron.2019.05.013	ColladoTorres_neuron_twas etal. Neuron	BRAIN
INPP5B	P32019	6077	TRANS	Cognition_Meta	DECODE_Specific	-,NA		0.763114	0.763114	DECODE	DECODE	1.30855	5197.57	SCZ_PGC2	INPP5B	Transcriptome	DLPFC	TWAS	Collado-Torres	FUSION	-3.94191		8.08e-05		31174959	10.1016/j.neuron.2019.05.013	ColladoTorres_neuron_twas etal. Neuron	BRAIN
INPP5B	P32019	6077	TRANS	Cognition_Meta	DECODE_Specific	-,NA		0.763114	0.763114	DECODE	DECODE	1.30855	5197.57	SCZ_PGC2	INPP5B	Transcriptome	DLPFC	TWAS	Collado-Torres	FUSION	-3.86612		0.000111		31174959	10.1016/j.neuron.2019.05.013	ColladoTorres_neuron_twas etal. Neuron	BRAIN
INPP5B	P32019	6077	TRANS	Cognition_Meta	DECODE_Specific	-,NA		0.763114	0.763114	DECODE	DECODE	1.30855	5197.57	SCZ_PGC2	INPP5B	Transcriptome	DLPFC	TWAS	Collado-Torres	FUSION	-3.73374		0.000189		31174959	10.1016/j.neuron.2019.05.013	ColladoTorres_neuron_twas etal. Neuron	BRAIN
INPP5B	P32019	6077	TRANS	Cognition_Meta	DECODE_Specific	-,NA		0.763114	0.763114	DECODE	DECODE	1.30855	5197.57	SCZ_PGC2	INPP5B	Transcriptome	DLPFC	TWAS	Collado-Torres	FUSION	-3.59507		0.000324		31174959	10.1016/j.neuron.2019.05.013	ColladoTorres_neuron_twas etal. Neuron	BRAIN
INPP5B	P32019	6077	TRANS	Cognition_Meta	DECODE_Specific	-,NA		0.763114	0.763114	DECODE	DECODE	1.30855	5197.57	SCZ_PGC2	INPP5B	Transcriptome	DLPFC	TWAS	Collado-Torres	FUSION	-3.51484		0.00044		31174959	10.1016/j.neuron.2019.05.013	ColladoTorres_neuron_twas etal. Neuron	BRAIN
INPP5B	P32019	6077	TRANS	Cognition_Meta	DECODE_Specific	-,NA		0.763114	0.763114	DECODE	DECODE	1.30855	5197.57	SCZ_PGC2	INPP5B	Transcriptome	DLPFC	TWAS	Collado-Torres	FUSION	-3.46006		0.00054		31174959	10.1016/j.neuron.2019.05.013	ColladoTorres_neuron_twas etal. Neuron	BRAIN
INPP5B	P32019	6077	TRANS	Cognition_Meta	DECODE_Specific	-,NA		0.763114	0.763114	DECODE	DECODE	1.30855	5197.57	SCZ_PGC2	INPP5B	Transcriptome	DLPFC	TWAS	Collado-Torres	FUSION	-3.42163		0.000622		31174959	10.1016/j.neuron.2019.05.013	ColladoTorres_neuron_twas etal. Neuron	BRAIN
INPP5B	P32019	6077	TRANS	Cognition_Meta	DECODE_Specific	-,NA		0.763114	0.763114	DECODE	DECODE	1.30855	5197.57	SCZ_PGC2	INPP5B	Transcriptome	DLPFC	TWAS	Collado-Torres	FUSION	3.40851		0.000653		31174959	10.1016/j.neuron.2019.05.013	ColladoTorres_neuron_twas etal. Neuron	BRAIN
INPP5B	P32019	6077	TRANS	Cognition_Meta	DECODE_Specific	-,NA		0.763114	0.763114	DECODE	DECODE	1.30855	5197.57	SCZ_PGC2	INPP5B	Transcriptome	DLPFC	TWAS	Collado-Torres	FUSION	-3.3868		0.000707		31174959	10.1016/j.neuron.2019.05.013	ColladoTorres_neuron_twas etal. Neuron	BRAIN
INPP5B	P32019	6077	TRANS	Cognition_Meta	DECODE_Specific	-,NA		0.763114	0.763114	DECODE	DECODE	1.30855	5197.57	SCZ_PGC2	INPP5B	Transcriptome	DLPFC	TWAS	Collado-Torres	FUSION	-3.30001		0.000967		31174959	10.1016/j.neuron.2019.05.013	ColladoTorres_neuron_twas etal. Neuron	BRAIN
INPP5B	P32019	6077	TRANS	Cognition_Meta	DECODE_Specific	-,NA		0.763114	0.763114	DECODE	DECODE	1.30855	5197.57	SCZ_PGC2	INPP5B	Transcriptome	DLPFC	TWAS	Collado-Torres	FUSION	3.27176		0.00107		31174959	10.1016/j.neuron.2019.05.013	ColladoTorres_neuron_twas etal. Neuron	BRAIN
INPP5B	P32019	6077	TRANS	Cognition_Meta	DECODE_Specific	-,NA		0.763114	0.763114	DECODE	DECODE	1.30855	5197.57	SCZ_PGC2	INPP5B	Transcriptome	DLPFC	TWAS	Collado-Torres	FUSION	-3.26965		0.00108		31174959	10.1016/j.neuron.2019.05.013	ColladoTorres_neuron_twas etal. Neuron	BRAIN
INPP5B	P32019	6077	TRANS	Cognition_Meta	DECODE_Specific	-,NA		0.763114	0.763114	DECODE	DECODE	1.30855	5197.57	SCZ_PGC2	INPP5B	Transcriptome	DLPFC	TWAS	Collado-Torres	FUSION	-3.13011		0.00175		31174959	10.1016/j.neuron.2019.05.013	ColladoTorres_neuron_twas etal. Neuron	BRAIN
INPP5B	P32019	6077	TRANS	Cognition_Meta	DECODE_Specific	-,NA		0.763114	0.763114	DECODE	DECODE	1.30855	5197.57	SCZ_PGC2	INPP5B	Transcriptome	DLPFC	TWAS	Collado-Torres	FUSION	-3.04764		0.00231		31174959	10.1016/j.neuron.2019.05.013	ColladoTorres_neuron_twas etal. Neuron	BRAIN
INPP5B	P32019	6077	TRANS	Cognition_Meta	DECODE_Specific	-,NA		0.763114	0.763114	DECODE	DECODE	1.30855	5197.57	SCZ_PGC2	INPP5B	Transcriptome	HIPPO	TWAS	Collado-Torres	FUSION	-4.22763		2.36e-05		31174959	10.1016/j.neuron.2019.05.013	ColladoTorres_neuron_twas etal. Neuron	BRAIN
INPP5B	P32019	6077	TRANS	Cognition_Meta	DECODE_Specific	-,NA		0.763114	0.763114	DECODE	DECODE	1.30855	5197.57	SCZ_PGC2	INPP5B	Transcriptome	HIPPO	TWAS	Collado-Torres	FUSION	-3.95489		7.66e-05		31174959	10.1016/j.neuron.2019.05.013	ColladoTorres_neuron_twas etal. Neuron	BRAIN
INPP5B	P32019	6077	TRANS	Cognition_Meta	DECODE_Specific	-,NA		0.763114	0.763114	DECODE	DECODE	1.30855	5197.57	SCZ_PGC2	INPP5B	Transcriptome	HIPPO	TWAS	Collado-Torres	FUSION	-3.91758		8.94e-05		31174959	10.1016/j.neuron.2019.05.013	ColladoTorres_neuron_twas etal. Neuron	BRAIN
INPP5B	P32019	6077	TRANS	Cognition_Meta	DECODE_Specific	-,NA		0.763114	0.763114	DECODE	DECODE	1.30855	5197.57	SCZ_PGC2	INPP5B	Transcriptome	HIPPO	TWAS	Collado-Torres	FUSION	-3.79716		0.000146		31174959	10.1016/j.neuron.2019.05.013	ColladoTorres_neuron_twas etal. Neuron	BRAIN
INPP5B	P32019	6077	TRANS	Cognition_Meta	DECODE_Specific	-,NA		0.763114	0.763114	DECODE	DECODE	1.30855	5197.57	SCZ_PGC2	INPP5B	Transcriptome	HIPPO	TWAS	Collado-Torres	FUSION	-3.7		0.000217		31174959	10.1016/j.neuron.2019.05.013	ColladoTorres_neuron_twas etal. Neuron	BRAIN
INPP5B	P32019	6077	TRANS	Cognition_Meta	DECODE_Specific	-,NA		0.763114	0.763114	DECODE	DECODE	1.30855	5197.57	SCZ_PGC2	INPP5B	Transcriptome	HIPPO	TWAS	Collado-Torres	FUSION	-3.67631		0.000237		31174959	10.1016/j.neuron.2019.05.013	ColladoTorres_neuron_twas etal. Neuron	BRAIN
INPP5B	P32019	6077	TRANS	Cognition_Meta	DECODE_Specific	-,NA		0.763114	0.763114	DECODE	DECODE	1.30855	5197.57	SCZ_PGC2	INPP5B	Transcriptome	HIPPO	TWAS	Collado-Torres	FUSION	-3.4655		0.000529		31174959	10.1016/j.neuron.2019.05.013	ColladoTorres_neuron_twas etal. Neuron	BRAIN
INPP5B	P32019	6077	TRANS	Cognition_Meta	DECODE_Specific	-,NA		0.763114	0.763114	DECODE	DECODE	1.30855	5197.57	SCZ_PGC2	INPP5B	Transcriptome	HIPPO	TWAS	Collado-Torres	FUSION	-3.43437		0.000594		31174959	10.1016/j.neuron.2019.05.013	ColladoTorres_neuron_twas etal. Neuron	BRAIN
INPP5B	P32019	6077	TRANS	Cognition_Meta	DECODE_Specific	-,NA		0.763114	0.763114	DECODE	DECODE	1.30855	5197.57	SCZ_PGC2	INPP5B	Transcriptome	HIPPO	TWAS	Collado-Torres	FUSION	-3.43327		0.000596		31174959	10.1016/j.neuron.2019.05.013	ColladoTorres_neuron_twas etal. Neuron	BRAIN
INPP5B	P32019	6077	TRANS	Cognition_Meta	DECODE_Specific	-,NA		0.763114	0.763114	DECODE	DECODE	1.30855	5197.57	SCZ_PGC2	INPP5B	Transcriptome	HIPPO	TWAS	Collado-Torres	FUSION	-3.43212		0.000599		31174959	10.1016/j.neuron.2019.05.013	ColladoTorres_neuron_twas etal. Neuron	BRAIN
INPP5B	P32019	6077	TRANS	Cognition_Meta	DECODE_Specific	-,NA		0.763114	0.763114	DECODE	DECODE	1.30855	5197.57	SCZ_PGC2	INPP5B	Transcriptome	HIPPO	TWAS	Collado-Torres	FUSION	-3.30213		0.00096		31174959	10.1016/j.neuron.2019.05.013	ColladoTorres_neuron_twas etal. Neuron	BRAIN
INPP5B	P32019	6077	TRANS	Cognition_Meta	DECODE_Specific	-,NA		0.763114	0.763114	DECODE	DECODE	1.30855	5197.57	Schizophrenia	INPP5B	Transcriptome	BRAIN DPFC	TWAS	783 donors of European ancestry	FUSION	-3.14582		0.00166		35882878	10.1038/s41467-022-31873-5	Wingo et all Nat Commun	BRAIN
INPP5B	P32019	6077	TRANS	Cognition_Meta	DECODE_Specific	-,NA		0.763114	0.763114	DECODE	DECODE	1.30855	5197.57	Depression Howard et all	INPP5B	Proteiome	BRAIN	PWAS	ROS/MAP	FUSION	-2.00773		0.0447		33846625	10.1038/s41593-021-00832-6	Wingo Nat Neurosci	BRAIN
INPP5B	P32019	6077	TRANS	Cognition_Meta	DECODE_Specific	-,NA		0.763114	0.763114	DECODE	DECODE	1.30855	5197.57	SCZ	INPP5B	Transcriptome	Brain_Frontal_Cortex_BA9	TWAS	GteX	FUSION			0.00648		34416157	10.1016/j.ajhg.2021.07.011	Ayg√ºn N et al	Brain
INPP5B	P32019	6077	TRANS	Cognition_Meta	DECODE_Specific	-,NA		0.763114	0.763114	DECODE	DECODE	1.30855	5197.57	Schizophrenia	INPP5B	Transcriptome	brain caudate nucleus	TWAS	Gtex	Fusion			0.82369		36319771	10.1038/s41593-022-01182-7	Benjamin KJM	brain caudate nucleus
INPP5B	P32019	6077	TRANS	Depression_iPSYCH_2023	DECODE_Specific	+,NA		0.420608	0.420608	DECODE	DECODE	1.56459	2864.76	Bipolar disorder	INPP5B	Proteome	PLASMA	MR	AGES	TwoSampleMR	-0.0420522	0.0250457	0.0931486		36280454	https://doi.org/10.1016/j.biopsych.2022.08.015	Lu et al Biol Psychiatry	BLOOD
INPP5B	P32019	6077	TRANS	Depression_iPSYCH_2023	DECODE_Specific	+,NA		0.420608	0.420608	DECODE	DECODE	1.56459	2864.76	Bipolar disorder	INPP5B	Proteome	PLASMA	MR	FENLAND	TwoSampleMR	-0.057782	0.0340741	0.0899285		36280454	https://doi.org/10.1016/j.biopsych.2022.08.015	Lu et al Biol Psychiatry	BLOOD
INPP5B	P32019	6077	TRANS	Depression_iPSYCH_2023	DECODE_Specific	+,NA		0.420608	0.420608	DECODE	DECODE	1.56459	2864.76	Major depressive disorder	INPP5B	Proteome	PLASMA	MR	AGES	TwoSampleMR	-0.0162706	0.0115174	0.157744		36280454	https://doi.org/10.1016/j.biopsych.2022.08.015	Lu et al Biol Psychiatry	BLOOD
INPP5B	P32019	6077	TRANS	Depression_iPSYCH_2023	DECODE_Specific	+,NA		0.420608	0.420608	DECODE	DECODE	1.56459	2864.76	Major depressive disorder	INPP5B	Proteome	PLASMA	MR	FENLAND	TwoSampleMR	-0.0222222	0.0155556	0.153127		36280454	https://doi.org/10.1016/j.biopsych.2022.08.015	Lu et al Biol Psychiatry	BLOOD
INPP5B	P32019	6077	TRANS	Depression_iPSYCH_2023	DECODE_Specific	+,NA		0.420608	0.420608	DECODE	DECODE	1.56459	2864.76	Schizophrenia	INPP5B	Proteome	PLASMA	MR	AGES	TwoSampleMR	-0.0263313	0.0228519	0.249215		36280454	https://doi.org/10.1016/j.biopsych.2022.08.015	Lu et al Biol Psychiatry	BLOOD
INPP5B	P32019	6077	TRANS	Depression_iPSYCH_2023	DECODE_Specific	+,NA		0.420608	0.420608	DECODE	DECODE	1.56459	2864.76	Schizophrenia	INPP5B	Proteome	PLASMA	MR	FENLAND	TwoSampleMR	-0.038772	0.0311111	0.212676		36280454	https://doi.org/10.1016/j.biopsych.2022.08.015	Lu et al Biol Psychiatry	BLOOD
INPP5B	P32019	6077	TRANS	Depression_iPSYCH_2023	DECODE_Specific	+,NA		0.420608	0.420608	DECODE	DECODE	1.56459	2864.76	SCZ_PGC3	INPP5B	Transcriptome	DLPFC	MR	CMC+GTEX	MendelianRandomization			8.73726e-17		35460606	10.1016/j.ajhg.2022.04.004	Jiang eet all Am J Hum Genet	BRAIN
INPP5B	P32019	6077	TRANS	Depression_iPSYCH_2023	DECODE_Specific	+,NA		0.420608	0.420608	DECODE	DECODE	1.56459	2864.76	SCZ_PGC3	INPP5B	Transcriptome	DLPFC	MR	CMC+GTEX	MendelianRandomization			1.19509e-16		35460606	10.1016/j.ajhg.2022.04.004	Jiang eet all Am J Hum Genet	BRAIN
INPP5B	P32019	6077	TRANS	Depression_iPSYCH_2023	DECODE_Specific	+,NA		0.420608	0.420608	DECODE	DECODE	1.56459	2864.76	SCZ_PGC3	INPP5B	Transcriptome	DLPFC	MR	CMC+GTEX	MendelianRandomization			0.0226968		35460606	10.1016/j.ajhg.2022.04.004	Jiang eet all Am J Hum Genet	BRAIN
INPP5B	P32019	6077	TRANS	Depression_iPSYCH_2023	DECODE_Specific	+,NA		0.420608	0.420608	DECODE	DECODE	1.56459	2864.76	SCZ_PGC3	INPP5B	Transcriptome	DLPFC	MR	CMC+GTEX	EMIC			0.749848		35460606	10.1016/j.ajhg.2022.04.004	Jiang eet all Am J Hum Genet	BRAIN
INPP5B	P32019	6077	TRANS	Depression_iPSYCH_2023	DECODE_Specific	+,NA		0.420608	0.420608	DECODE	DECODE	1.56459	2864.76	BIP_2019_Stahl_etall	INPP5B	Transcriptome	DLPFC	MR	CMC+GTEX	MendelianRandomization			5.24658e-15		35460606	10.1016/j.ajhg.2022.04.004	Jiang eet all Am J Hum Genet	BRAIN
INPP5B	P32019	6077	TRANS	Depression_iPSYCH_2023	DECODE_Specific	+,NA		0.420608	0.420608	DECODE	DECODE	1.56459	2864.76	BIP_2019_Stahl_etall	INPP5B	Transcriptome	DLPFC	MR	CMC+GTEX	MendelianRandomization			4.49594e-15		35460606	10.1016/j.ajhg.2022.04.004	Jiang eet all Am J Hum Genet	BRAIN
INPP5B	P32019	6077	TRANS	Depression_iPSYCH_2023	DECODE_Specific	+,NA		0.420608	0.420608	DECODE	DECODE	1.56459	2864.76	BIP_2019_Stahl_etall	INPP5B	Transcriptome	DLPFC	MR	CMC+GTEX	MendelianRandomization			0.0198164		35460606	10.1016/j.ajhg.2022.04.004	Jiang eet all Am J Hum Genet	BRAIN
INPP5B	P32019	6077	TRANS	Depression_iPSYCH_2023	DECODE_Specific	+,NA		0.420608	0.420608	DECODE	DECODE	1.56459	2864.76	BIP_2019_Stahl_etall	INPP5B	Transcriptome	DLPFC	MR	CMC+GTEX	EMIC			0.16741		35460606	10.1016/j.ajhg.2022.04.004	Jiang eet all Am J Hum Genet	BRAIN
INPP5B	P32019	6077	TRANS	Depression_iPSYCH_2023	DECODE_Specific	+,NA		0.420608	0.420608	DECODE	DECODE	1.56459	2864.76	Deepression_Wray_tall	INPP5B	Transcriptome	BRAIN DLPFC	MR	PsychENCODE	TwoSampleMR	0	0.01	0.803		35296807	10.1038/s41380-022-01507-9	Deng et all Mol Psychiatry	BRAIN
INPP5B	P32019	6077	TRANS	Depression_iPSYCH_2023	DECODE_Specific	+,NA		0.420608	0.420608	DECODE	DECODE	1.56459	2864.76	Deepression_Wray_tall	INPP5B	Proteiome	BLOOD	MR	AGES	TwoSampleMR	-0.02	0.01	0.158		35296807	10.1038/s41380-022-01507-9	Deng et all Mol Psychiatry	BLOOD
INPP5B	P32019	6077	TRANS	Depression_iPSYCH_2023	DECODE_Specific	+,NA		0.420608	0.420608	DECODE	DECODE	1.56459	2864.76	Deepression_Wray_tall	INPP5B	Transcriptome	BLOOD	MR	GTEx	TwoSampleMR	-0.01	0.01	0.209		35296807	10.1038/s41380-022-01507-9	Deng et all Mol Psychiatry	BLOOD
INPP5B	P32019	6077	TRANS	Depression_iPSYCH_2023	DECODE_Specific	+,NA		0.420608	0.420608	DECODE	DECODE	1.56459	2864.76	SCZ_PGC3	INPP5B	Transcriptome	DLPFC	SMR	CMC+GTEX	SMR	0.0161864	0.0147201	0.2715		35460606	10.1016/j.ajhg.2022.04.004	Jiang eet all Am J Hum Genet	BRAIN
INPP5B	P32019	6077	TRANS	Depression_iPSYCH_2023	DECODE_Specific	+,NA		0.420608	0.420608	DECODE	DECODE	1.56459	2864.76	SCZ_PGC3	INPP5B	Transcriptome_Transcriptlvel	DLPFC	SMR	CMC+GTEX	SMR	-0.0703177	0.0279175	0.0117765		35460606	10.1016/j.ajhg.2022.04.004	Jiang eet all Am J Hum Genet	BRAIN
INPP5B	P32019	6077	TRANS	Depression_iPSYCH_2023	DECODE_Specific	+,NA		0.420608	0.420608	DECODE	DECODE	1.56459	2864.76	SCZ_PGC3	INPP5B	Transcriptome_Transcriptlvel	DLPFC	SMR	CMC+GTEX	SMR	-0.0341778	0.0206266	0.0975244		35460606	10.1016/j.ajhg.2022.04.004	Jiang eet all Am J Hum Genet	BRAIN
INPP5B	P32019	6077	TRANS	Depression_iPSYCH_2023	DECODE_Specific	+,NA		0.420608	0.420608	DECODE	DECODE	1.56459	2864.76	SCZ_PGC3	INPP5B	Transcriptome_Transcriptlvel	DLPFC	SMR	CMC+GTEX	SMR	0.0194407	0.0195976	0.321202		35460606	10.1016/j.ajhg.2022.04.004	Jiang eet all Am J Hum Genet	BRAIN
INPP5B	P32019	6077	TRANS	Depression_iPSYCH_2023	DECODE_Specific	+,NA		0.420608	0.420608	DECODE	DECODE	1.56459	2864.76	SCZ_PGC3	INPP5B	Transcriptome_Transcriptlvel	DLPFC	SMR	CMC+GTEX	SMR	0.007658	0.0297079	0.796579		35460606	10.1016/j.ajhg.2022.04.004	Jiang eet all Am J Hum Genet	BRAIN
INPP5B	P32019	6077	TRANS	Depression_iPSYCH_2023	DECODE_Specific	+,NA		0.420608	0.420608	DECODE	DECODE	1.56459	2864.76	SCZ.Clozuk.2018	INPP5B	Transcriptome	BRAIN	SMR	PsychENCODE	SMR	0.0125681	0.0170012	0.46		30545856	10.1126/science.aat8127	Gandal et all science	BRAIN
INPP5B	P32019	6077	TRANS	Depression_iPSYCH_2023	DECODE_Specific	+,NA		0.420608	0.420608	DECODE	DECODE	1.56459	2864.76	BD.PGC.ruderferCell2018	INPP5B	Transcriptome	BRAIN	SMR	PsychENCODE	SMR	-0.0179885	0.0263694	0.49513		30545856	10.1126/science.aat8127	Gandal et all science	BRAIN
INPP5B	P32019	6077	TRANS	Depression_iPSYCH_2023	DECODE_Specific	+,NA		0.420608	0.420608	DECODE	DECODE	1.56459	2864.76	SCZ	INPP5B	Proteiome	BLOOD	SMR	eQTLGen	SMR	0.00747095	0.0122036	0.540409		37415601	10.3389/fgene.2023.1191264	Gedik et all Front Genet	BLOOD
INPP5B	P32019	6077	TRANS	Depression_iPSYCH_2023	DECODE_Specific	+,NA		0.420608	0.420608	DECODE	DECODE	1.56459	2864.76	MDD	INPP5B	Proteiome	BRAIN	SMR	BrainMeta	SMR	-0.0190435	0.00618073	0.00206235		37415601	10.3389/fgene.2023.1191264	Gedik et all Front Genet	BRAIN
INPP5B	P32019	6077	TRANS	Depression_iPSYCH_2023	DECODE_Specific	+,NA		0.420608	0.420608	DECODE	DECODE	1.56459	2864.76	BIP	INPP5B	Proteiome	BRAIN	SMR	BrainMeta	SMR	-0.0350932	0.0137722	0.0108306		37415601	10.3389/fgene.2023.1191264	Gedik et all Front Genet	BRAIN
INPP5B	P32019	6077	TRANS	Depression_iPSYCH_2023	DECODE_Specific	+,NA		0.420608	0.420608	DECODE	DECODE	1.56459	2864.76	SCZ	INPP5B	Proteiome	BRAIN	SMR	BrainMeta	SMR	-0.0311822	0.01168	0.00759164		37415601	10.3389/fgene.2023.1191264	Gedik et all Front Genet	BRAIN
INPP5B	P32019	6077	TRANS	Depression_iPSYCH_2023	DECODE_Specific	+,NA		0.420608	0.420608	DECODE	DECODE	1.56459	2864.76	MDD	INPP5B	Proteiome	BLOOD	SMR	eQTLGen	SMR	-0.00808467	0.00655986	0.217782		37415601	10.3389/fgene.2023.1191264	Gedik et all Front Genet	BLOOD
INPP5B	P32019	6077	TRANS	Depression_iPSYCH_2023	DECODE_Specific	+,NA		0.420608	0.420608	DECODE	DECODE	1.56459	2864.76	BIP	INPP5B	Proteiome	BLOOD	SMR	eQTLGen	SMR	-0.00991682	0.0146443	0.498293		37415601	10.3389/fgene.2023.1191264	Gedik et all Front Genet	BLOOD
INPP5B	P32019	6077	TRANS	Depression_iPSYCH_2023	DECODE_Specific	+,NA		0.420608	0.420608	DECODE	DECODE	1.56459	2864.76	SCZ	INPP5B	Proteiome	BLOOD	SMR	deCODE	SMR	-0.047096	0.0414098	0.255406		37415601	10.3389/fgene.2023.1191264	Gedik et all Front Genet	BLOOD
INPP5B	P32019	6077	TRANS	Depression_iPSYCH_2023	DECODE_Specific	+,NA		0.420608	0.420608	DECODE	DECODE	1.56459	2864.76	MDD	INPP5B	Proteiome	BLOOD	SMR	deCODE	SMR	-0.0344601	0.0207232	0.0963369		37415601	10.3389/fgene.2023.1191264	Gedik et all Front Genet	BLOOD
INPP5B	P32019	6077	TRANS	Depression_iPSYCH_2023	DECODE_Specific	+,NA		0.420608	0.420608	DECODE	DECODE	1.56459	2864.76	BIP	INPP5B	Proteiome	BLOOD	SMR	deCODE	SMR	-0.0712536	0.0450697	0.113886		37415601	10.3389/fgene.2023.1191264	Gedik et all Front Genet	BLOOD
INPP5B	P32019	6077	TRANS	Depression_iPSYCH_2023	DECODE_Specific	+,NA		0.420608	0.420608	DECODE	DECODE	1.56459	2864.76	SCZ	INPP5B	Transcriptome	BRAIN_DLPFC	TWAS	CMC	FUSION	-0.08598		0.931		31691811	10.1093/hmg/ddz253	Hall et al Hum Mol Genet	BRAIN
INPP5B	P32019	6077	TRANS	Depression_iPSYCH_2023	DECODE_Specific	+,NA		0.420608	0.420608	DECODE	DECODE	1.56459	2864.76	SCZ.Clozuk.2018	INPP5B	Transcriptome	BRAIN	TWAS	PsychENCODE	FUSION	-1.07978		0.28		30545856	10.1126/science.aat8127	Gandal et all science	BRAIN
INPP5B	P32019	6077	TRANS	Depression_iPSYCH_2023	DECODE_Specific	+,NA		0.420608	0.420608	DECODE	DECODE	1.56459	2864.76	BD.PGC.ruderferCell2018	INPP5B	Transcriptome	BRAIN	TWAS	PsychENCODE	FUSION	-0.440779		0.659		30545856	10.1126/science.aat8127	Gandal et all science	BRAIN
INPP5B	P32019	6077	TRANS	Depression_iPSYCH_2023	DECODE_Specific	+,NA		0.420608	0.420608	DECODE	DECODE	1.56459	2864.76	SCZ_PGC2+CLOZUK	INPP5B	Transcriptome	DLPFC	TWAS	Collado-Torres	FUSION	3.39778		0.000679		31174959	10.1016/j.neuron.2019.05.013	ColladoTorres_neuron_twas etal. Neuron	BRAIN
INPP5B	P32019	6077	TRANS	Depression_iPSYCH_2023	DECODE_Specific	+,NA		0.420608	0.420608	DECODE	DECODE	1.56459	2864.76	SCZ_PGC2+CLOZUK	INPP5B	Transcriptome	DLPFC	TWAS	Collado-Torres	FUSION	3.16108		0.00157		31174959	10.1016/j.neuron.2019.05.013	ColladoTorres_neuron_twas etal. Neuron	BRAIN
INPP5B	P32019	6077	TRANS	Depression_iPSYCH_2023	DECODE_Specific	+,NA		0.420608	0.420608	DECODE	DECODE	1.56459	2864.76	SCZ_PGC2+CLOZUK	INPP5B	Transcriptome	DLPFC	TWAS	Collado-Torres	FUSION	-3.11122		0.00186		31174959	10.1016/j.neuron.2019.05.013	ColladoTorres_neuron_twas etal. Neuron	BRAIN
INPP5B	P32019	6077	TRANS	Depression_iPSYCH_2023	DECODE_Specific	+,NA		0.420608	0.420608	DECODE	DECODE	1.56459	2864.76	SCZ_PGC2+CLOZUK	INPP5B	Transcriptome	DLPFC	TWAS	Collado-Torres	FUSION	-3.05438		0.00226		31174959	10.1016/j.neuron.2019.05.013	ColladoTorres_neuron_twas etal. Neuron	BRAIN
INPP5B	P32019	6077	TRANS	Depression_iPSYCH_2023	DECODE_Specific	+,NA		0.420608	0.420608	DECODE	DECODE	1.56459	2864.76	SCZ_PGC2+CLOZUK	INPP5B	Transcriptome	DLPFC	TWAS	Collado-Torres	FUSION	-2.92166		0.00348		31174959	10.1016/j.neuron.2019.05.013	ColladoTorres_neuron_twas etal. Neuron	BRAIN
INPP5B	P32019	6077	TRANS	Depression_iPSYCH_2023	DECODE_Specific	+,NA		0.420608	0.420608	DECODE	DECODE	1.56459	2864.76	SCZ_PGC2+CLOZUK	INPP5B	Transcriptome	HIPPO	TWAS	Collado-Torres	FUSION	-3.32616		0.000881		31174959	10.1016/j.neuron.2019.05.013	ColladoTorres_neuron_twas etal. Neuron	BRAIN
INPP5B	P32019	6077	TRANS	Depression_iPSYCH_2023	DECODE_Specific	+,NA		0.420608	0.420608	DECODE	DECODE	1.56459	2864.76	SCZ_PGC2+CLOZUK	INPP5B	Transcriptome	HIPPO	TWAS	Collado-Torres	FUSION	-3.30802		0.00094		31174959	10.1016/j.neuron.2019.05.013	ColladoTorres_neuron_twas etal. Neuron	BRAIN
INPP5B	P32019	6077	TRANS	Depression_iPSYCH_2023	DECODE_Specific	+,NA		0.420608	0.420608	DECODE	DECODE	1.56459	2864.76	SCZ_PGC2+CLOZUK	INPP5B	Transcriptome	HIPPO	TWAS	Collado-Torres	FUSION	-3.24976		0.00116		31174959	10.1016/j.neuron.2019.05.013	ColladoTorres_neuron_twas etal. Neuron	BRAIN
INPP5B	P32019	6077	TRANS	Depression_iPSYCH_2023	DECODE_Specific	+,NA		0.420608	0.420608	DECODE	DECODE	1.56459	2864.76	SCZ_PGC2+CLOZUK	INPP5B	Transcriptome	HIPPO	TWAS	Collado-Torres	FUSION	-3.04831		0.0023		31174959	10.1016/j.neuron.2019.05.013	ColladoTorres_neuron_twas etal. Neuron	BRAIN
INPP5B	P32019	6077	TRANS	Depression_iPSYCH_2023	DECODE_Specific	+,NA		0.420608	0.420608	DECODE	DECODE	1.56459	2864.76	SCZ_PGC2+CLOZUK	INPP5B	Transcriptome	HIPPO	TWAS	Collado-Torres	FUSION	-2.99114		0.00278		31174959	10.1016/j.neuron.2019.05.013	ColladoTorres_neuron_twas etal. Neuron	BRAIN
INPP5B	P32019	6077	TRANS	Depression_iPSYCH_2023	DECODE_Specific	+,NA		0.420608	0.420608	DECODE	DECODE	1.56459	2864.76	SCZ_PGC2+CLOZUK	INPP5B	Transcriptome	HIPPO	TWAS	Collado-Torres	FUSION	-2.90171		0.00371		31174959	10.1016/j.neuron.2019.05.013	ColladoTorres_neuron_twas etal. Neuron	BRAIN
INPP5B	P32019	6077	TRANS	Depression_iPSYCH_2023	DECODE_Specific	+,NA		0.420608	0.420608	DECODE	DECODE	1.56459	2864.76	SCZ_PGC2	INPP5B	Transcriptome	DLPFC	TWAS	Collado-Torres	FUSION	-3.94191		8.08e-05		31174959	10.1016/j.neuron.2019.05.013	ColladoTorres_neuron_twas etal. Neuron	BRAIN
INPP5B	P32019	6077	TRANS	Depression_iPSYCH_2023	DECODE_Specific	+,NA		0.420608	0.420608	DECODE	DECODE	1.56459	2864.76	SCZ_PGC2	INPP5B	Transcriptome	DLPFC	TWAS	Collado-Torres	FUSION	-3.86612		0.000111		31174959	10.1016/j.neuron.2019.05.013	ColladoTorres_neuron_twas etal. Neuron	BRAIN
INPP5B	P32019	6077	TRANS	Depression_iPSYCH_2023	DECODE_Specific	+,NA		0.420608	0.420608	DECODE	DECODE	1.56459	2864.76	SCZ_PGC2	INPP5B	Transcriptome	DLPFC	TWAS	Collado-Torres	FUSION	-3.73374		0.000189		31174959	10.1016/j.neuron.2019.05.013	ColladoTorres_neuron_twas etal. Neuron	BRAIN
INPP5B	P32019	6077	TRANS	Depression_iPSYCH_2023	DECODE_Specific	+,NA		0.420608	0.420608	DECODE	DECODE	1.56459	2864.76	SCZ_PGC2	INPP5B	Transcriptome	DLPFC	TWAS	Collado-Torres	FUSION	-3.59507		0.000324		31174959	10.1016/j.neuron.2019.05.013	ColladoTorres_neuron_twas etal. Neuron	BRAIN
INPP5B	P32019	6077	TRANS	Depression_iPSYCH_2023	DECODE_Specific	+,NA		0.420608	0.420608	DECODE	DECODE	1.56459	2864.76	SCZ_PGC2	INPP5B	Transcriptome	DLPFC	TWAS	Collado-Torres	FUSION	-3.51484		0.00044		31174959	10.1016/j.neuron.2019.05.013	ColladoTorres_neuron_twas etal. Neuron	BRAIN
INPP5B	P32019	6077	TRANS	Depression_iPSYCH_2023	DECODE_Specific	+,NA		0.420608	0.420608	DECODE	DECODE	1.56459	2864.76	SCZ_PGC2	INPP5B	Transcriptome	DLPFC	TWAS	Collado-Torres	FUSION	-3.46006		0.00054		31174959	10.1016/j.neuron.2019.05.013	ColladoTorres_neuron_twas etal. Neuron	BRAIN
INPP5B	P32019	6077	TRANS	Depression_iPSYCH_2023	DECODE_Specific	+,NA		0.420608	0.420608	DECODE	DECODE	1.56459	2864.76	SCZ_PGC2	INPP5B	Transcriptome	DLPFC	TWAS	Collado-Torres	FUSION	-3.42163		0.000622		31174959	10.1016/j.neuron.2019.05.013	ColladoTorres_neuron_twas etal. Neuron	BRAIN
INPP5B	P32019	6077	TRANS	Depression_iPSYCH_2023	DECODE_Specific	+,NA		0.420608	0.420608	DECODE	DECODE	1.56459	2864.76	SCZ_PGC2	INPP5B	Transcriptome	DLPFC	TWAS	Collado-Torres	FUSION	3.40851		0.000653		31174959	10.1016/j.neuron.2019.05.013	ColladoTorres_neuron_twas etal. Neuron	BRAIN
INPP5B	P32019	6077	TRANS	Depression_iPSYCH_2023	DECODE_Specific	+,NA		0.420608	0.420608	DECODE	DECODE	1.56459	2864.76	SCZ_PGC2	INPP5B	Transcriptome	DLPFC	TWAS	Collado-Torres	FUSION	-3.3868		0.000707		31174959	10.1016/j.neuron.2019.05.013	ColladoTorres_neuron_twas etal. Neuron	BRAIN
INPP5B	P32019	6077	TRANS	Depression_iPSYCH_2023	DECODE_Specific	+,NA		0.420608	0.420608	DECODE	DECODE	1.56459	2864.76	SCZ_PGC2	INPP5B	Transcriptome	DLPFC	TWAS	Collado-Torres	FUSION	-3.30001		0.000967		31174959	10.1016/j.neuron.2019.05.013	ColladoTorres_neuron_twas etal. Neuron	BRAIN
INPP5B	P32019	6077	TRANS	Depression_iPSYCH_2023	DECODE_Specific	+,NA		0.420608	0.420608	DECODE	DECODE	1.56459	2864.76	SCZ_PGC2	INPP5B	Transcriptome	DLPFC	TWAS	Collado-Torres	FUSION	3.27176		0.00107		31174959	10.1016/j.neuron.2019.05.013	ColladoTorres_neuron_twas etal. Neuron	BRAIN
INPP5B	P32019	6077	TRANS	Depression_iPSYCH_2023	DECODE_Specific	+,NA		0.420608	0.420608	DECODE	DECODE	1.56459	2864.76	SCZ_PGC2	INPP5B	Transcriptome	DLPFC	TWAS	Collado-Torres	FUSION	-3.26965		0.00108		31174959	10.1016/j.neuron.2019.05.013	ColladoTorres_neuron_twas etal. Neuron	BRAIN
INPP5B	P32019	6077	TRANS	Depression_iPSYCH_2023	DECODE_Specific	+,NA		0.420608	0.420608	DECODE	DECODE	1.56459	2864.76	SCZ_PGC2	INPP5B	Transcriptome	DLPFC	TWAS	Collado-Torres	FUSION	-3.13011		0.00175		31174959	10.1016/j.neuron.2019.05.013	ColladoTorres_neuron_twas etal. Neuron	BRAIN
INPP5B	P32019	6077	TRANS	Depression_iPSYCH_2023	DECODE_Specific	+,NA		0.420608	0.420608	DECODE	DECODE	1.56459	2864.76	SCZ_PGC2	INPP5B	Transcriptome	DLPFC	TWAS	Collado-Torres	FUSION	-3.04764		0.00231		31174959	10.1016/j.neuron.2019.05.013	ColladoTorres_neuron_twas etal. Neuron	BRAIN
INPP5B	P32019	6077	TRANS	Depression_iPSYCH_2023	DECODE_Specific	+,NA		0.420608	0.420608	DECODE	DECODE	1.56459	2864.76	SCZ_PGC2	INPP5B	Transcriptome	HIPPO	TWAS	Collado-Torres	FUSION	-4.22763		2.36e-05		31174959	10.1016/j.neuron.2019.05.013	ColladoTorres_neuron_twas etal. Neuron	BRAIN
INPP5B	P32019	6077	TRANS	Depression_iPSYCH_2023	DECODE_Specific	+,NA		0.420608	0.420608	DECODE	DECODE	1.56459	2864.76	SCZ_PGC2	INPP5B	Transcriptome	HIPPO	TWAS	Collado-Torres	FUSION	-3.95489		7.66e-05		31174959	10.1016/j.neuron.2019.05.013	ColladoTorres_neuron_twas etal. Neuron	BRAIN
INPP5B	P32019	6077	TRANS	Depression_iPSYCH_2023	DECODE_Specific	+,NA		0.420608	0.420608	DECODE	DECODE	1.56459	2864.76	SCZ_PGC2	INPP5B	Transcriptome	HIPPO	TWAS	Collado-Torres	FUSION	-3.91758		8.94e-05		31174959	10.1016/j.neuron.2019.05.013	ColladoTorres_neuron_twas etal. Neuron	BRAIN
INPP5B	P32019	6077	TRANS	Depression_iPSYCH_2023	DECODE_Specific	+,NA		0.420608	0.420608	DECODE	DECODE	1.56459	2864.76	SCZ_PGC2	INPP5B	Transcriptome	HIPPO	TWAS	Collado-Torres	FUSION	-3.79716		0.000146		31174959	10.1016/j.neuron.2019.05.013	ColladoTorres_neuron_twas etal. Neuron	BRAIN
INPP5B	P32019	6077	TRANS	Depression_iPSYCH_2023	DECODE_Specific	+,NA		0.420608	0.420608	DECODE	DECODE	1.56459	2864.76	SCZ_PGC2	INPP5B	Transcriptome	HIPPO	TWAS	Collado-Torres	FUSION	-3.7		0.000217		31174959	10.1016/j.neuron.2019.05.013	ColladoTorres_neuron_twas etal. Neuron	BRAIN
INPP5B	P32019	6077	TRANS	Depression_iPSYCH_2023	DECODE_Specific	+,NA		0.420608	0.420608	DECODE	DECODE	1.56459	2864.76	SCZ_PGC2	INPP5B	Transcriptome	HIPPO	TWAS	Collado-Torres	FUSION	-3.67631		0.000237		31174959	10.1016/j.neuron.2019.05.013	ColladoTorres_neuron_twas etal. Neuron	BRAIN
INPP5B	P32019	6077	TRANS	Depression_iPSYCH_2023	DECODE_Specific	+,NA		0.420608	0.420608	DECODE	DECODE	1.56459	2864.76	SCZ_PGC2	INPP5B	Transcriptome	HIPPO	TWAS	Collado-Torres	FUSION	-3.4655		0.000529		31174959	10.1016/j.neuron.2019.05.013	ColladoTorres_neuron_twas etal. Neuron	BRAIN
INPP5B	P32019	6077	TRANS	Depression_iPSYCH_2023	DECODE_Specific	+,NA		0.420608	0.420608	DECODE	DECODE	1.56459	2864.76	SCZ_PGC2	INPP5B	Transcriptome	HIPPO	TWAS	Collado-Torres	FUSION	-3.43437		0.000594		31174959	10.1016/j.neuron.2019.05.013	ColladoTorres_neuron_twas etal. Neuron	BRAIN
INPP5B	P32019	6077	TRANS	Depression_iPSYCH_2023	DECODE_Specific	+,NA		0.420608	0.420608	DECODE	DECODE	1.56459	2864.76	SCZ_PGC2	INPP5B	Transcriptome	HIPPO	TWAS	Collado-Torres	FUSION	-3.43327		0.000596		31174959	10.1016/j.neuron.2019.05.013	ColladoTorres_neuron_twas etal. Neuron	BRAIN
INPP5B	P32019	6077	TRANS	Depression_iPSYCH_2023	DECODE_Specific	+,NA		0.420608	0.420608	DECODE	DECODE	1.56459	2864.76	SCZ_PGC2	INPP5B	Transcriptome	HIPPO	TWAS	Collado-Torres	FUSION	-3.43212		0.000599		31174959	10.1016/j.neuron.2019.05.013	ColladoTorres_neuron_twas etal. Neuron	BRAIN
INPP5B	P32019	6077	TRANS	Depression_iPSYCH_2023	DECODE_Specific	+,NA		0.420608	0.420608	DECODE	DECODE	1.56459	2864.76	SCZ_PGC2	INPP5B	Transcriptome	HIPPO	TWAS	Collado-Torres	FUSION	-3.30213		0.00096		31174959	10.1016/j.neuron.2019.05.013	ColladoTorres_neuron_twas etal. Neuron	BRAIN
INPP5B	P32019	6077	TRANS	Depression_iPSYCH_2023	DECODE_Specific	+,NA		0.420608	0.420608	DECODE	DECODE	1.56459	2864.76	Schizophrenia	INPP5B	Transcriptome	BRAIN DPFC	TWAS	783 donors of European ancestry	FUSION	-3.14582		0.00166		35882878	10.1038/s41467-022-31873-5	Wingo et all Nat Commun	BRAIN
INPP5B	P32019	6077	TRANS	Depression_iPSYCH_2023	DECODE_Specific	+,NA		0.420608	0.420608	DECODE	DECODE	1.56459	2864.76	Depression Howard et all	INPP5B	Proteiome	BRAIN	PWAS	ROS/MAP	FUSION	-2.00773		0.0447		33846625	10.1038/s41593-021-00832-6	Wingo Nat Neurosci	BRAIN
INPP5B	P32019	6077	TRANS	Depression_iPSYCH_2023	DECODE_Specific	+,NA		0.420608	0.420608	DECODE	DECODE	1.56459	2864.76	SCZ	INPP5B	Transcriptome	Brain_Frontal_Cortex_BA9	TWAS	GteX	FUSION			0.00648		34416157	10.1016/j.ajhg.2021.07.011	Ayg√ºn N et al	Brain
INPP5B	P32019	6077	TRANS	Depression_iPSYCH_2023	DECODE_Specific	+,NA		0.420608	0.420608	DECODE	DECODE	1.56459	2864.76	Schizophrenia	INPP5B	Transcriptome	brain caudate nucleus	TWAS	Gtex	Fusion			0.82369		36319771	10.1038/s41593-022-01182-7	Benjamin KJM	brain caudate nucleus
INPP5B	P32019	6077	TRANS	PGC3_SCZ_NoUKB	DECODE_Specific	-,NA		0.0173732	0.0173732	DECODE	DECODE	0.228434	118.329	Bipolar disorder	INPP5B	Proteome	PLASMA	MR	AGES	TwoSampleMR	-0.0420522	0.0250457	0.0931486		36280454	https://doi.org/10.1016/j.biopsych.2022.08.015	Lu et al Biol Psychiatry	BLOOD
INPP5B	P32019	6077	TRANS	PGC3_SCZ_NoUKB	DECODE_Specific	-,NA		0.0173732	0.0173732	DECODE	DECODE	0.228434	118.329	Bipolar disorder	INPP5B	Proteome	PLASMA	MR	FENLAND	TwoSampleMR	-0.057782	0.0340741	0.0899285		36280454	https://doi.org/10.1016/j.biopsych.2022.08.015	Lu et al Biol Psychiatry	BLOOD
INPP5B	P32019	6077	TRANS	PGC3_SCZ_NoUKB	DECODE_Specific	-,NA		0.0173732	0.0173732	DECODE	DECODE	0.228434	118.329	Major depressive disorder	INPP5B	Proteome	PLASMA	MR	AGES	TwoSampleMR	-0.0162706	0.0115174	0.157744		36280454	https://doi.org/10.1016/j.biopsych.2022.08.015	Lu et al Biol Psychiatry	BLOOD
INPP5B	P32019	6077	TRANS	PGC3_SCZ_NoUKB	DECODE_Specific	-,NA		0.0173732	0.0173732	DECODE	DECODE	0.228434	118.329	Major depressive disorder	INPP5B	Proteome	PLASMA	MR	FENLAND	TwoSampleMR	-0.0222222	0.0155556	0.153127		36280454	https://doi.org/10.1016/j.biopsych.2022.08.015	Lu et al Biol Psychiatry	BLOOD
INPP5B	P32019	6077	TRANS	PGC3_SCZ_NoUKB	DECODE_Specific	-,NA		0.0173732	0.0173732	DECODE	DECODE	0.228434	118.329	Schizophrenia	INPP5B	Proteome	PLASMA	MR	AGES	TwoSampleMR	-0.0263313	0.0228519	0.249215		36280454	https://doi.org/10.1016/j.biopsych.2022.08.015	Lu et al Biol Psychiatry	BLOOD
INPP5B	P32019	6077	TRANS	PGC3_SCZ_NoUKB	DECODE_Specific	-,NA		0.0173732	0.0173732	DECODE	DECODE	0.228434	118.329	Schizophrenia	INPP5B	Proteome	PLASMA	MR	FENLAND	TwoSampleMR	-0.038772	0.0311111	0.212676		36280454	https://doi.org/10.1016/j.biopsych.2022.08.015	Lu et al Biol Psychiatry	BLOOD
INPP5B	P32019	6077	TRANS	PGC3_SCZ_NoUKB	DECODE_Specific	-,NA		0.0173732	0.0173732	DECODE	DECODE	0.228434	118.329	SCZ_PGC3	INPP5B	Transcriptome	DLPFC	MR	CMC+GTEX	MendelianRandomization			8.73726e-17		35460606	10.1016/j.ajhg.2022.04.004	Jiang eet all Am J Hum Genet	BRAIN
INPP5B	P32019	6077	TRANS	PGC3_SCZ_NoUKB	DECODE_Specific	-,NA		0.0173732	0.0173732	DECODE	DECODE	0.228434	118.329	SCZ_PGC3	INPP5B	Transcriptome	DLPFC	MR	CMC+GTEX	MendelianRandomization			1.19509e-16		35460606	10.1016/j.ajhg.2022.04.004	Jiang eet all Am J Hum Genet	BRAIN
INPP5B	P32019	6077	TRANS	PGC3_SCZ_NoUKB	DECODE_Specific	-,NA		0.0173732	0.0173732	DECODE	DECODE	0.228434	118.329	SCZ_PGC3	INPP5B	Transcriptome	DLPFC	MR	CMC+GTEX	MendelianRandomization			0.0226968		35460606	10.1016/j.ajhg.2022.04.004	Jiang eet all Am J Hum Genet	BRAIN
INPP5B	P32019	6077	TRANS	PGC3_SCZ_NoUKB	DECODE_Specific	-,NA		0.0173732	0.0173732	DECODE	DECODE	0.228434	118.329	SCZ_PGC3	INPP5B	Transcriptome	DLPFC	MR	CMC+GTEX	EMIC			0.749848		35460606	10.1016/j.ajhg.2022.04.004	Jiang eet all Am J Hum Genet	BRAIN
INPP5B	P32019	6077	TRANS	PGC3_SCZ_NoUKB	DECODE_Specific	-,NA		0.0173732	0.0173732	DECODE	DECODE	0.228434	118.329	BIP_2019_Stahl_etall	INPP5B	Transcriptome	DLPFC	MR	CMC+GTEX	MendelianRandomization			5.24658e-15		35460606	10.1016/j.ajhg.2022.04.004	Jiang eet all Am J Hum Genet	BRAIN
INPP5B	P32019	6077	TRANS	PGC3_SCZ_NoUKB	DECODE_Specific	-,NA		0.0173732	0.0173732	DECODE	DECODE	0.228434	118.329	BIP_2019_Stahl_etall	INPP5B	Transcriptome	DLPFC	MR	CMC+GTEX	MendelianRandomization			4.49594e-15		35460606	10.1016/j.ajhg.2022.04.004	Jiang eet all Am J Hum Genet	BRAIN
INPP5B	P32019	6077	TRANS	PGC3_SCZ_NoUKB	DECODE_Specific	-,NA		0.0173732	0.0173732	DECODE	DECODE	0.228434	118.329	BIP_2019_Stahl_etall	INPP5B	Transcriptome	DLPFC	MR	CMC+GTEX	MendelianRandomization			0.0198164		35460606	10.1016/j.ajhg.2022.04.004	Jiang eet all Am J Hum Genet	BRAIN
INPP5B	P32019	6077	TRANS	PGC3_SCZ_NoUKB	DECODE_Specific	-,NA		0.0173732	0.0173732	DECODE	DECODE	0.228434	118.329	BIP_2019_Stahl_etall	INPP5B	Transcriptome	DLPFC	MR	CMC+GTEX	EMIC			0.16741		35460606	10.1016/j.ajhg.2022.04.004	Jiang eet all Am J Hum Genet	BRAIN
INPP5B	P32019	6077	TRANS	PGC3_SCZ_NoUKB	DECODE_Specific	-,NA		0.0173732	0.0173732	DECODE	DECODE	0.228434	118.329	Deepression_Wray_tall	INPP5B	Transcriptome	BRAIN DLPFC	MR	PsychENCODE	TwoSampleMR	0	0.01	0.803		35296807	10.1038/s41380-022-01507-9	Deng et all Mol Psychiatry	BRAIN
INPP5B	P32019	6077	TRANS	PGC3_SCZ_NoUKB	DECODE_Specific	-,NA		0.0173732	0.0173732	DECODE	DECODE	0.228434	118.329	Deepression_Wray_tall	INPP5B	Proteiome	BLOOD	MR	AGES	TwoSampleMR	-0.02	0.01	0.158		35296807	10.1038/s41380-022-01507-9	Deng et all Mol Psychiatry	BLOOD
INPP5B	P32019	6077	TRANS	PGC3_SCZ_NoUKB	DECODE_Specific	-,NA		0.0173732	0.0173732	DECODE	DECODE	0.228434	118.329	Deepression_Wray_tall	INPP5B	Transcriptome	BLOOD	MR	GTEx	TwoSampleMR	-0.01	0.01	0.209		35296807	10.1038/s41380-022-01507-9	Deng et all Mol Psychiatry	BLOOD
INPP5B	P32019	6077	TRANS	PGC3_SCZ_NoUKB	DECODE_Specific	-,NA		0.0173732	0.0173732	DECODE	DECODE	0.228434	118.329	SCZ_PGC3	INPP5B	Transcriptome	DLPFC	SMR	CMC+GTEX	SMR	0.0161864	0.0147201	0.2715		35460606	10.1016/j.ajhg.2022.04.004	Jiang eet all Am J Hum Genet	BRAIN
INPP5B	P32019	6077	TRANS	PGC3_SCZ_NoUKB	DECODE_Specific	-,NA		0.0173732	0.0173732	DECODE	DECODE	0.228434	118.329	SCZ_PGC3	INPP5B	Transcriptome_Transcriptlvel	DLPFC	SMR	CMC+GTEX	SMR	-0.0703177	0.0279175	0.0117765		35460606	10.1016/j.ajhg.2022.04.004	Jiang eet all Am J Hum Genet	BRAIN
INPP5B	P32019	6077	TRANS	PGC3_SCZ_NoUKB	DECODE_Specific	-,NA		0.0173732	0.0173732	DECODE	DECODE	0.228434	118.329	SCZ_PGC3	INPP5B	Transcriptome_Transcriptlvel	DLPFC	SMR	CMC+GTEX	SMR	-0.0341778	0.0206266	0.0975244		35460606	10.1016/j.ajhg.2022.04.004	Jiang eet all Am J Hum Genet	BRAIN
INPP5B	P32019	6077	TRANS	PGC3_SCZ_NoUKB	DECODE_Specific	-,NA		0.0173732	0.0173732	DECODE	DECODE	0.228434	118.329	SCZ_PGC3	INPP5B	Transcriptome_Transcriptlvel	DLPFC	SMR	CMC+GTEX	SMR	0.0194407	0.0195976	0.321202		35460606	10.1016/j.ajhg.2022.04.004	Jiang eet all Am J Hum Genet	BRAIN
INPP5B	P32019	6077	TRANS	PGC3_SCZ_NoUKB	DECODE_Specific	-,NA		0.0173732	0.0173732	DECODE	DECODE	0.228434	118.329	SCZ_PGC3	INPP5B	Transcriptome_Transcriptlvel	DLPFC	SMR	CMC+GTEX	SMR	0.007658	0.0297079	0.796579		35460606	10.1016/j.ajhg.2022.04.004	Jiang eet all Am J Hum Genet	BRAIN
INPP5B	P32019	6077	TRANS	PGC3_SCZ_NoUKB	DECODE_Specific	-,NA		0.0173732	0.0173732	DECODE	DECODE	0.228434	118.329	SCZ.Clozuk.2018	INPP5B	Transcriptome	BRAIN	SMR	PsychENCODE	SMR	0.0125681	0.0170012	0.46		30545856	10.1126/science.aat8127	Gandal et all science	BRAIN
INPP5B	P32019	6077	TRANS	PGC3_SCZ_NoUKB	DECODE_Specific	-,NA		0.0173732	0.0173732	DECODE	DECODE	0.228434	118.329	BD.PGC.ruderferCell2018	INPP5B	Transcriptome	BRAIN	SMR	PsychENCODE	SMR	-0.0179885	0.0263694	0.49513		30545856	10.1126/science.aat8127	Gandal et all science	BRAIN
INPP5B	P32019	6077	TRANS	PGC3_SCZ_NoUKB	DECODE_Specific	-,NA		0.0173732	0.0173732	DECODE	DECODE	0.228434	118.329	SCZ	INPP5B	Proteiome	BLOOD	SMR	eQTLGen	SMR	0.00747095	0.0122036	0.540409		37415601	10.3389/fgene.2023.1191264	Gedik et all Front Genet	BLOOD
INPP5B	P32019	6077	TRANS	PGC3_SCZ_NoUKB	DECODE_Specific	-,NA		0.0173732	0.0173732	DECODE	DECODE	0.228434	118.329	MDD	INPP5B	Proteiome	BRAIN	SMR	BrainMeta	SMR	-0.0190435	0.00618073	0.00206235		37415601	10.3389/fgene.2023.1191264	Gedik et all Front Genet	BRAIN
INPP5B	P32019	6077	TRANS	PGC3_SCZ_NoUKB	DECODE_Specific	-,NA		0.0173732	0.0173732	DECODE	DECODE	0.228434	118.329	BIP	INPP5B	Proteiome	BRAIN	SMR	BrainMeta	SMR	-0.0350932	0.0137722	0.0108306		37415601	10.3389/fgene.2023.1191264	Gedik et all Front Genet	BRAIN
INPP5B	P32019	6077	TRANS	PGC3_SCZ_NoUKB	DECODE_Specific	-,NA		0.0173732	0.0173732	DECODE	DECODE	0.228434	118.329	SCZ	INPP5B	Proteiome	BRAIN	SMR	BrainMeta	SMR	-0.0311822	0.01168	0.00759164		37415601	10.3389/fgene.2023.1191264	Gedik et all Front Genet	BRAIN
INPP5B	P32019	6077	TRANS	PGC3_SCZ_NoUKB	DECODE_Specific	-,NA		0.0173732	0.0173732	DECODE	DECODE	0.228434	118.329	MDD	INPP5B	Proteiome	BLOOD	SMR	eQTLGen	SMR	-0.00808467	0.00655986	0.217782		37415601	10.3389/fgene.2023.1191264	Gedik et all Front Genet	BLOOD
INPP5B	P32019	6077	TRANS	PGC3_SCZ_NoUKB	DECODE_Specific	-,NA		0.0173732	0.0173732	DECODE	DECODE	0.228434	118.329	BIP	INPP5B	Proteiome	BLOOD	SMR	eQTLGen	SMR	-0.00991682	0.0146443	0.498293		37415601	10.3389/fgene.2023.1191264	Gedik et all Front Genet	BLOOD
INPP5B	P32019	6077	TRANS	PGC3_SCZ_NoUKB	DECODE_Specific	-,NA		0.0173732	0.0173732	DECODE	DECODE	0.228434	118.329	SCZ	INPP5B	Proteiome	BLOOD	SMR	deCODE	SMR	-0.047096	0.0414098	0.255406		37415601	10.3389/fgene.2023.1191264	Gedik et all Front Genet	BLOOD
INPP5B	P32019	6077	TRANS	PGC3_SCZ_NoUKB	DECODE_Specific	-,NA		0.0173732	0.0173732	DECODE	DECODE	0.228434	118.329	MDD	INPP5B	Proteiome	BLOOD	SMR	deCODE	SMR	-0.0344601	0.0207232	0.0963369		37415601	10.3389/fgene.2023.1191264	Gedik et all Front Genet	BLOOD
INPP5B	P32019	6077	TRANS	PGC3_SCZ_NoUKB	DECODE_Specific	-,NA		0.0173732	0.0173732	DECODE	DECODE	0.228434	118.329	BIP	INPP5B	Proteiome	BLOOD	SMR	deCODE	SMR	-0.0712536	0.0450697	0.113886		37415601	10.3389/fgene.2023.1191264	Gedik et all Front Genet	BLOOD
INPP5B	P32019	6077	TRANS	PGC3_SCZ_NoUKB	DECODE_Specific	-,NA		0.0173732	0.0173732	DECODE	DECODE	0.228434	118.329	SCZ	INPP5B	Transcriptome	BRAIN_DLPFC	TWAS	CMC	FUSION	-0.08598		0.931		31691811	10.1093/hmg/ddz253	Hall et al Hum Mol Genet	BRAIN
INPP5B	P32019	6077	TRANS	PGC3_SCZ_NoUKB	DECODE_Specific	-,NA		0.0173732	0.0173732	DECODE	DECODE	0.228434	118.329	SCZ.Clozuk.2018	INPP5B	Transcriptome	BRAIN	TWAS	PsychENCODE	FUSION	-1.07978		0.28		30545856	10.1126/science.aat8127	Gandal et all science	BRAIN
INPP5B	P32019	6077	TRANS	PGC3_SCZ_NoUKB	DECODE_Specific	-,NA		0.0173732	0.0173732	DECODE	DECODE	0.228434	118.329	BD.PGC.ruderferCell2018	INPP5B	Transcriptome	BRAIN	TWAS	PsychENCODE	FUSION	-0.440779		0.659		30545856	10.1126/science.aat8127	Gandal et all science	BRAIN
INPP5B	P32019	6077	TRANS	PGC3_SCZ_NoUKB	DECODE_Specific	-,NA		0.0173732	0.0173732	DECODE	DECODE	0.228434	118.329	SCZ_PGC2+CLOZUK	INPP5B	Transcriptome	DLPFC	TWAS	Collado-Torres	FUSION	3.39778		0.000679		31174959	10.1016/j.neuron.2019.05.013	ColladoTorres_neuron_twas etal. Neuron	BRAIN
INPP5B	P32019	6077	TRANS	PGC3_SCZ_NoUKB	DECODE_Specific	-,NA		0.0173732	0.0173732	DECODE	DECODE	0.228434	118.329	SCZ_PGC2+CLOZUK	INPP5B	Transcriptome	DLPFC	TWAS	Collado-Torres	FUSION	3.16108		0.00157		31174959	10.1016/j.neuron.2019.05.013	ColladoTorres_neuron_twas etal. Neuron	BRAIN
INPP5B	P32019	6077	TRANS	PGC3_SCZ_NoUKB	DECODE_Specific	-,NA		0.0173732	0.0173732	DECODE	DECODE	0.228434	118.329	SCZ_PGC2+CLOZUK	INPP5B	Transcriptome	DLPFC	TWAS	Collado-Torres	FUSION	-3.11122		0.00186		31174959	10.1016/j.neuron.2019.05.013	ColladoTorres_neuron_twas etal. Neuron	BRAIN
INPP5B	P32019	6077	TRANS	PGC3_SCZ_NoUKB	DECODE_Specific	-,NA		0.0173732	0.0173732	DECODE	DECODE	0.228434	118.329	SCZ_PGC2+CLOZUK	INPP5B	Transcriptome	DLPFC	TWAS	Collado-Torres	FUSION	-3.05438		0.00226		31174959	10.1016/j.neuron.2019.05.013	ColladoTorres_neuron_twas etal. Neuron	BRAIN
INPP5B	P32019	6077	TRANS	PGC3_SCZ_NoUKB	DECODE_Specific	-,NA		0.0173732	0.0173732	DECODE	DECODE	0.228434	118.329	SCZ_PGC2+CLOZUK	INPP5B	Transcriptome	DLPFC	TWAS	Collado-Torres	FUSION	-2.92166		0.00348		31174959	10.1016/j.neuron.2019.05.013	ColladoTorres_neuron_twas etal. Neuron	BRAIN
INPP5B	P32019	6077	TRANS	PGC3_SCZ_NoUKB	DECODE_Specific	-,NA		0.0173732	0.0173732	DECODE	DECODE	0.228434	118.329	SCZ_PGC2+CLOZUK	INPP5B	Transcriptome	HIPPO	TWAS	Collado-Torres	FUSION	-3.32616		0.000881		31174959	10.1016/j.neuron.2019.05.013	ColladoTorres_neuron_twas etal. Neuron	BRAIN
INPP5B	P32019	6077	TRANS	PGC3_SCZ_NoUKB	DECODE_Specific	-,NA		0.0173732	0.0173732	DECODE	DECODE	0.228434	118.329	SCZ_PGC2+CLOZUK	INPP5B	Transcriptome	HIPPO	TWAS	Collado-Torres	FUSION	-3.30802		0.00094		31174959	10.1016/j.neuron.2019.05.013	ColladoTorres_neuron_twas etal. Neuron	BRAIN
INPP5B	P32019	6077	TRANS	PGC3_SCZ_NoUKB	DECODE_Specific	-,NA		0.0173732	0.0173732	DECODE	DECODE	0.228434	118.329	SCZ_PGC2+CLOZUK	INPP5B	Transcriptome	HIPPO	TWAS	Collado-Torres	FUSION	-3.24976		0.00116		31174959	10.1016/j.neuron.2019.05.013	ColladoTorres_neuron_twas etal. Neuron	BRAIN
INPP5B	P32019	6077	TRANS	PGC3_SCZ_NoUKB	DECODE_Specific	-,NA		0.0173732	0.0173732	DECODE	DECODE	0.228434	118.329	SCZ_PGC2+CLOZUK	INPP5B	Transcriptome	HIPPO	TWAS	Collado-Torres	FUSION	-3.04831		0.0023		31174959	10.1016/j.neuron.2019.05.013	ColladoTorres_neuron_twas etal. Neuron	BRAIN
INPP5B	P32019	6077	TRANS	PGC3_SCZ_NoUKB	DECODE_Specific	-,NA		0.0173732	0.0173732	DECODE	DECODE	0.228434	118.329	SCZ_PGC2+CLOZUK	INPP5B	Transcriptome	HIPPO	TWAS	Collado-Torres	FUSION	-2.99114		0.00278		31174959	10.1016/j.neuron.2019.05.013	ColladoTorres_neuron_twas etal. Neuron	BRAIN
INPP5B	P32019	6077	TRANS	PGC3_SCZ_NoUKB	DECODE_Specific	-,NA		0.0173732	0.0173732	DECODE	DECODE	0.228434	118.329	SCZ_PGC2+CLOZUK	INPP5B	Transcriptome	HIPPO	TWAS	Collado-Torres	FUSION	-2.90171		0.00371		31174959	10.1016/j.neuron.2019.05.013	ColladoTorres_neuron_twas etal. Neuron	BRAIN
INPP5B	P32019	6077	TRANS	PGC3_SCZ_NoUKB	DECODE_Specific	-,NA		0.0173732	0.0173732	DECODE	DECODE	0.228434	118.329	SCZ_PGC2	INPP5B	Transcriptome	DLPFC	TWAS	Collado-Torres	FUSION	-3.94191		8.08e-05		31174959	10.1016/j.neuron.2019.05.013	ColladoTorres_neuron_twas etal. Neuron	BRAIN
INPP5B	P32019	6077	TRANS	PGC3_SCZ_NoUKB	DECODE_Specific	-,NA		0.0173732	0.0173732	DECODE	DECODE	0.228434	118.329	SCZ_PGC2	INPP5B	Transcriptome	DLPFC	TWAS	Collado-Torres	FUSION	-3.86612		0.000111		31174959	10.1016/j.neuron.2019.05.013	ColladoTorres_neuron_twas etal. Neuron	BRAIN
INPP5B	P32019	6077	TRANS	PGC3_SCZ_NoUKB	DECODE_Specific	-,NA		0.0173732	0.0173732	DECODE	DECODE	0.228434	118.329	SCZ_PGC2	INPP5B	Transcriptome	DLPFC	TWAS	Collado-Torres	FUSION	-3.73374		0.000189		31174959	10.1016/j.neuron.2019.05.013	ColladoTorres_neuron_twas etal. Neuron	BRAIN
INPP5B	P32019	6077	TRANS	PGC3_SCZ_NoUKB	DECODE_Specific	-,NA		0.0173732	0.0173732	DECODE	DECODE	0.228434	118.329	SCZ_PGC2	INPP5B	Transcriptome	DLPFC	TWAS	Collado-Torres	FUSION	-3.59507		0.000324		31174959	10.1016/j.neuron.2019.05.013	ColladoTorres_neuron_twas etal. Neuron	BRAIN
INPP5B	P32019	6077	TRANS	PGC3_SCZ_NoUKB	DECODE_Specific	-,NA		0.0173732	0.0173732	DECODE	DECODE	0.228434	118.329	SCZ_PGC2	INPP5B	Transcriptome	DLPFC	TWAS	Collado-Torres	FUSION	-3.51484		0.00044		31174959	10.1016/j.neuron.2019.05.013	ColladoTorres_neuron_twas etal. Neuron	BRAIN
INPP5B	P32019	6077	TRANS	PGC3_SCZ_NoUKB	DECODE_Specific	-,NA		0.0173732	0.0173732	DECODE	DECODE	0.228434	118.329	SCZ_PGC2	INPP5B	Transcriptome	DLPFC	TWAS	Collado-Torres	FUSION	-3.46006		0.00054		31174959	10.1016/j.neuron.2019.05.013	ColladoTorres_neuron_twas etal. Neuron	BRAIN
INPP5B	P32019	6077	TRANS	PGC3_SCZ_NoUKB	DECODE_Specific	-,NA		0.0173732	0.0173732	DECODE	DECODE	0.228434	118.329	SCZ_PGC2	INPP5B	Transcriptome	DLPFC	TWAS	Collado-Torres	FUSION	-3.42163		0.000622		31174959	10.1016/j.neuron.2019.05.013	ColladoTorres_neuron_twas etal. Neuron	BRAIN
INPP5B	P32019	6077	TRANS	PGC3_SCZ_NoUKB	DECODE_Specific	-,NA		0.0173732	0.0173732	DECODE	DECODE	0.228434	118.329	SCZ_PGC2	INPP5B	Transcriptome	DLPFC	TWAS	Collado-Torres	FUSION	3.40851		0.000653		31174959	10.1016/j.neuron.2019.05.013	ColladoTorres_neuron_twas etal. Neuron	BRAIN
INPP5B	P32019	6077	TRANS	PGC3_SCZ_NoUKB	DECODE_Specific	-,NA		0.0173732	0.0173732	DECODE	DECODE	0.228434	118.329	SCZ_PGC2	INPP5B	Transcriptome	DLPFC	TWAS	Collado-Torres	FUSION	-3.3868		0.000707		31174959	10.1016/j.neuron.2019.05.013	ColladoTorres_neuron_twas etal. Neuron	BRAIN
INPP5B	P32019	6077	TRANS	PGC3_SCZ_NoUKB	DECODE_Specific	-,NA		0.0173732	0.0173732	DECODE	DECODE	0.228434	118.329	SCZ_PGC2	INPP5B	Transcriptome	DLPFC	TWAS	Collado-Torres	FUSION	-3.30001		0.000967		31174959	10.1016/j.neuron.2019.05.013	ColladoTorres_neuron_twas etal. Neuron	BRAIN
INPP5B	P32019	6077	TRANS	PGC3_SCZ_NoUKB	DECODE_Specific	-,NA		0.0173732	0.0173732	DECODE	DECODE	0.228434	118.329	SCZ_PGC2	INPP5B	Transcriptome	DLPFC	TWAS	Collado-Torres	FUSION	3.27176		0.00107		31174959	10.1016/j.neuron.2019.05.013	ColladoTorres_neuron_twas etal. Neuron	BRAIN
INPP5B	P32019	6077	TRANS	PGC3_SCZ_NoUKB	DECODE_Specific	-,NA		0.0173732	0.0173732	DECODE	DECODE	0.228434	118.329	SCZ_PGC2	INPP5B	Transcriptome	DLPFC	TWAS	Collado-Torres	FUSION	-3.26965		0.00108		31174959	10.1016/j.neuron.2019.05.013	ColladoTorres_neuron_twas etal. Neuron	BRAIN
INPP5B	P32019	6077	TRANS	PGC3_SCZ_NoUKB	DECODE_Specific	-,NA		0.0173732	0.0173732	DECODE	DECODE	0.228434	118.329	SCZ_PGC2	INPP5B	Transcriptome	DLPFC	TWAS	Collado-Torres	FUSION	-3.13011		0.00175		31174959	10.1016/j.neuron.2019.05.013	ColladoTorres_neuron_twas etal. Neuron	BRAIN
INPP5B	P32019	6077	TRANS	PGC3_SCZ_NoUKB	DECODE_Specific	-,NA		0.0173732	0.0173732	DECODE	DECODE	0.228434	118.329	SCZ_PGC2	INPP5B	Transcriptome	DLPFC	TWAS	Collado-Torres	FUSION	-3.04764		0.00231		31174959	10.1016/j.neuron.2019.05.013	ColladoTorres_neuron_twas etal. Neuron	BRAIN
INPP5B	P32019	6077	TRANS	PGC3_SCZ_NoUKB	DECODE_Specific	-,NA		0.0173732	0.0173732	DECODE	DECODE	0.228434	118.329	SCZ_PGC2	INPP5B	Transcriptome	HIPPO	TWAS	Collado-Torres	FUSION	-4.22763		2.36e-05		31174959	10.1016/j.neuron.2019.05.013	ColladoTorres_neuron_twas etal. Neuron	BRAIN
INPP5B	P32019	6077	TRANS	PGC3_SCZ_NoUKB	DECODE_Specific	-,NA		0.0173732	0.0173732	DECODE	DECODE	0.228434	118.329	SCZ_PGC2	INPP5B	Transcriptome	HIPPO	TWAS	Collado-Torres	FUSION	-3.95489		7.66e-05		31174959	10.1016/j.neuron.2019.05.013	ColladoTorres_neuron_twas etal. Neuron	BRAIN
INPP5B	P32019	6077	TRANS	PGC3_SCZ_NoUKB	DECODE_Specific	-,NA		0.0173732	0.0173732	DECODE	DECODE	0.228434	118.329	SCZ_PGC2	INPP5B	Transcriptome	HIPPO	TWAS	Collado-Torres	FUSION	-3.91758		8.94e-05		31174959	10.1016/j.neuron.2019.05.013	ColladoTorres_neuron_twas etal. Neuron	BRAIN
INPP5B	P32019	6077	TRANS	PGC3_SCZ_NoUKB	DECODE_Specific	-,NA		0.0173732	0.0173732	DECODE	DECODE	0.228434	118.329	SCZ_PGC2	INPP5B	Transcriptome	HIPPO	TWAS	Collado-Torres	FUSION	-3.79716		0.000146		31174959	10.1016/j.neuron.2019.05.013	ColladoTorres_neuron_twas etal. Neuron	BRAIN
INPP5B	P32019	6077	TRANS	PGC3_SCZ_NoUKB	DECODE_Specific	-,NA		0.0173732	0.0173732	DECODE	DECODE	0.228434	118.329	SCZ_PGC2	INPP5B	Transcriptome	HIPPO	TWAS	Collado-Torres	FUSION	-3.7		0.000217		31174959	10.1016/j.neuron.2019.05.013	ColladoTorres_neuron_twas etal. Neuron	BRAIN
INPP5B	P32019	6077	TRANS	PGC3_SCZ_NoUKB	DECODE_Specific	-,NA		0.0173732	0.0173732	DECODE	DECODE	0.228434	118.329	SCZ_PGC2	INPP5B	Transcriptome	HIPPO	TWAS	Collado-Torres	FUSION	-3.67631		0.000237		31174959	10.1016/j.neuron.2019.05.013	ColladoTorres_neuron_twas etal. Neuron	BRAIN
INPP5B	P32019	6077	TRANS	PGC3_SCZ_NoUKB	DECODE_Specific	-,NA		0.0173732	0.0173732	DECODE	DECODE	0.228434	118.329	SCZ_PGC2	INPP5B	Transcriptome	HIPPO	TWAS	Collado-Torres	FUSION	-3.4655		0.000529		31174959	10.1016/j.neuron.2019.05.013	ColladoTorres_neuron_twas etal. Neuron	BRAIN
INPP5B	P32019	6077	TRANS	PGC3_SCZ_NoUKB	DECODE_Specific	-,NA		0.0173732	0.0173732	DECODE	DECODE	0.228434	118.329	SCZ_PGC2	INPP5B	Transcriptome	HIPPO	TWAS	Collado-Torres	FUSION	-3.43437		0.000594		31174959	10.1016/j.neuron.2019.05.013	ColladoTorres_neuron_twas etal. Neuron	BRAIN
INPP5B	P32019	6077	TRANS	PGC3_SCZ_NoUKB	DECODE_Specific	-,NA		0.0173732	0.0173732	DECODE	DECODE	0.228434	118.329	SCZ_PGC2	INPP5B	Transcriptome	HIPPO	TWAS	Collado-Torres	FUSION	-3.43327		0.000596		31174959	10.1016/j.neuron.2019.05.013	ColladoTorres_neuron_twas etal. Neuron	BRAIN
INPP5B	P32019	6077	TRANS	PGC3_SCZ_NoUKB	DECODE_Specific	-,NA		0.0173732	0.0173732	DECODE	DECODE	0.228434	118.329	SCZ_PGC2	INPP5B	Transcriptome	HIPPO	TWAS	Collado-Torres	FUSION	-3.43212		0.000599		31174959	10.1016/j.neuron.2019.05.013	ColladoTorres_neuron_twas etal. Neuron	BRAIN
INPP5B	P32019	6077	TRANS	PGC3_SCZ_NoUKB	DECODE_Specific	-,NA		0.0173732	0.0173732	DECODE	DECODE	0.228434	118.329	SCZ_PGC2	INPP5B	Transcriptome	HIPPO	TWAS	Collado-Torres	FUSION	-3.30213		0.00096		31174959	10.1016/j.neuron.2019.05.013	ColladoTorres_neuron_twas etal. Neuron	BRAIN
INPP5B	P32019	6077	TRANS	PGC3_SCZ_NoUKB	DECODE_Specific	-,NA		0.0173732	0.0173732	DECODE	DECODE	0.228434	118.329	Schizophrenia	INPP5B	Transcriptome	BRAIN DPFC	TWAS	783 donors of European ancestry	FUSION	-3.14582		0.00166		35882878	10.1038/s41467-022-31873-5	Wingo et all Nat Commun	BRAIN
INPP5B	P32019	6077	TRANS	PGC3_SCZ_NoUKB	DECODE_Specific	-,NA		0.0173732	0.0173732	DECODE	DECODE	0.228434	118.329	Depression Howard et all	INPP5B	Proteiome	BRAIN	PWAS	ROS/MAP	FUSION	-2.00773		0.0447		33846625	10.1038/s41593-021-00832-6	Wingo Nat Neurosci	BRAIN
INPP5B	P32019	6077	TRANS	PGC3_SCZ_NoUKB	DECODE_Specific	-,NA		0.0173732	0.0173732	DECODE	DECODE	0.228434	118.329	SCZ	INPP5B	Transcriptome	Brain_Frontal_Cortex_BA9	TWAS	GteX	FUSION			0.00648		34416157	10.1016/j.ajhg.2021.07.011	Ayg√ºn N et al	Brain
INPP5B	P32019	6077	TRANS	PGC3_SCZ_NoUKB	DECODE_Specific	-,NA		0.0173732	0.0173732	DECODE	DECODE	0.228434	118.329	Schizophrenia	INPP5B	Transcriptome	brain caudate nucleus	TWAS	Gtex	Fusion			0.82369		36319771	10.1038/s41593-022-01182-7	Benjamin KJM	brain caudate nucleus
INPP5D	Q92835	6079	CIS	Cognition_Meta	UKBB-PPP_Specific	NA,-		0.290124	0.290124	UKBB_PPP	UKBB_PPP	0.969156	1084.49	Deepression_Wray_tall	INPP5D	Transcriptome	BLOOD	MR	GTEx	TwoSampleMR	-0.02	0.03	0.5		35296807	10.1038/s41380-022-01507-9	Deng et all Mol Psychiatry	BLOOD
INPP5D	Q92835	6079	CIS	Cognition_Meta	UKBB-PPP_Specific	NA,-		0.290124	0.290124	UKBB_PPP	UKBB_PPP	0.969156	1084.49	SCZ_PGC3	INPP5D	Transcriptome	DLPFC	SMR	CMC+GTEX	SMR	-0.00313449	0.0372885	0.933008		35460606	10.1016/j.ajhg.2022.04.004	Jiang eet all Am J Hum Genet	BRAIN
INPP5D	Q92835	6079	CIS	Cognition_Meta	UKBB-PPP_Specific	NA,-		0.290124	0.290124	UKBB_PPP	UKBB_PPP	0.969156	1084.49	SCZ.Clozuk.2018	INPP5D	Transcriptome	BRAIN	SMR	PsychENCODE	SMR	-0.0792852	0.0654152	0.226		30545856	10.1126/science.aat8127	Gandal et all science	BRAIN
INPP5D	Q92835	6079	CIS	Cognition_Meta	UKBB-PPP_Specific	NA,-		0.290124	0.290124	UKBB_PPP	UKBB_PPP	0.969156	1084.49	SCZ	INPP5D	Proteiome	BLOOD	SMR	eQTLGen	SMR	-0.033794	0.0443211	0.445773		37415601	10.3389/fgene.2023.1191264	Gedik et all Front Genet	BLOOD
INPP5D	Q92835	6079	CIS	Cognition_Meta	UKBB-PPP_Specific	NA,-		0.290124	0.290124	UKBB_PPP	UKBB_PPP	0.969156	1084.49	MDD	INPP5D	Proteiome	BRAIN	SMR	BrainMeta	SMR	-0.026522	0.0237117	0.263346		37415601	10.3389/fgene.2023.1191264	Gedik et all Front Genet	BRAIN
INPP5D	Q92835	6079	CIS	Cognition_Meta	UKBB-PPP_Specific	NA,-		0.290124	0.290124	UKBB_PPP	UKBB_PPP	0.969156	1084.49	BIP	INPP5D	Proteiome	BRAIN	SMR	BrainMeta	SMR	0.0804598	0.0535245	0.132779		37415601	10.3389/fgene.2023.1191264	Gedik et all Front Genet	BRAIN
INPP5D	Q92835	6079	CIS	Cognition_Meta	UKBB-PPP_Specific	NA,-		0.290124	0.290124	UKBB_PPP	UKBB_PPP	0.969156	1084.49	SCZ	INPP5D	Proteiome	BRAIN	SMR	BrainMeta	SMR	0.0335646	0.0465742	0.471112		37415601	10.3389/fgene.2023.1191264	Gedik et all Front Genet	BRAIN
INPP5D	Q92835	6079	CIS	Cognition_Meta	UKBB-PPP_Specific	NA,-		0.290124	0.290124	UKBB_PPP	UKBB_PPP	0.969156	1084.49	MDD	INPP5D	Proteiome	BLOOD	SMR	eQTLGen	SMR	-0.0528332	0.0251969	0.0360106		37415601	10.3389/fgene.2023.1191264	Gedik et all Front Genet	BLOOD
INPP5D	Q92835	6079	CIS	Cognition_Meta	UKBB-PPP_Specific	NA,-		0.290124	0.290124	UKBB_PPP	UKBB_PPP	0.969156	1084.49	BIP	INPP5D	Proteiome	BLOOD	SMR	eQTLGen	SMR	-0.0229436	0.0555113	0.679376		37415601	10.3389/fgene.2023.1191264	Gedik et all Front Genet	BLOOD
INPP5D	Q92835	6079	CIS	Depression_iPSYCH_2023	UKBB-PPP_Specific	NA,-		0.318213	0.318213	UKBB_PPP	UKBB_PPP	1.07743	1189.48	Deepression_Wray_tall	INPP5D	Transcriptome	BLOOD	MR	GTEx	TwoSampleMR	-0.02	0.03	0.5		35296807	10.1038/s41380-022-01507-9	Deng et all Mol Psychiatry	BLOOD
INPP5D	Q92835	6079	CIS	Depression_iPSYCH_2023	UKBB-PPP_Specific	NA,-		0.318213	0.318213	UKBB_PPP	UKBB_PPP	1.07743	1189.48	SCZ_PGC3	INPP5D	Transcriptome	DLPFC	SMR	CMC+GTEX	SMR	-0.00313449	0.0372885	0.933008		35460606	10.1016/j.ajhg.2022.04.004	Jiang eet all Am J Hum Genet	BRAIN
INPP5D	Q92835	6079	CIS	Depression_iPSYCH_2023	UKBB-PPP_Specific	NA,-		0.318213	0.318213	UKBB_PPP	UKBB_PPP	1.07743	1189.48	SCZ.Clozuk.2018	INPP5D	Transcriptome	BRAIN	SMR	PsychENCODE	SMR	-0.0792852	0.0654152	0.226		30545856	10.1126/science.aat8127	Gandal et all science	BRAIN
INPP5D	Q92835	6079	CIS	Depression_iPSYCH_2023	UKBB-PPP_Specific	NA,-		0.318213	0.318213	UKBB_PPP	UKBB_PPP	1.07743	1189.48	SCZ	INPP5D	Proteiome	BLOOD	SMR	eQTLGen	SMR	-0.033794	0.0443211	0.445773		37415601	10.3389/fgene.2023.1191264	Gedik et all Front Genet	BLOOD
INPP5D	Q92835	6079	CIS	Depression_iPSYCH_2023	UKBB-PPP_Specific	NA,-		0.318213	0.318213	UKBB_PPP	UKBB_PPP	1.07743	1189.48	MDD	INPP5D	Proteiome	BRAIN	SMR	BrainMeta	SMR	-0.026522	0.0237117	0.263346		37415601	10.3389/fgene.2023.1191264	Gedik et all Front Genet	BRAIN
INPP5D	Q92835	6079	CIS	Depression_iPSYCH_2023	UKBB-PPP_Specific	NA,-		0.318213	0.318213	UKBB_PPP	UKBB_PPP	1.07743	1189.48	BIP	INPP5D	Proteiome	BRAIN	SMR	BrainMeta	SMR	0.0804598	0.0535245	0.132779		37415601	10.3389/fgene.2023.1191264	Gedik et all Front Genet	BRAIN
INPP5D	Q92835	6079	CIS	Depression_iPSYCH_2023	UKBB-PPP_Specific	NA,-		0.318213	0.318213	UKBB_PPP	UKBB_PPP	1.07743	1189.48	SCZ	INPP5D	Proteiome	BRAIN	SMR	BrainMeta	SMR	0.0335646	0.0465742	0.471112		37415601	10.3389/fgene.2023.1191264	Gedik et all Front Genet	BRAIN
INPP5D	Q92835	6079	CIS	Depression_iPSYCH_2023	UKBB-PPP_Specific	NA,-		0.318213	0.318213	UKBB_PPP	UKBB_PPP	1.07743	1189.48	MDD	INPP5D	Proteiome	BLOOD	SMR	eQTLGen	SMR	-0.0528332	0.0251969	0.0360106		37415601	10.3389/fgene.2023.1191264	Gedik et all Front Genet	BLOOD
INPP5D	Q92835	6079	CIS	Depression_iPSYCH_2023	UKBB-PPP_Specific	NA,-		0.318213	0.318213	UKBB_PPP	UKBB_PPP	1.07743	1189.48	BIP	INPP5D	Proteiome	BLOOD	SMR	eQTLGen	SMR	-0.0229436	0.0555113	0.679376		37415601	10.3389/fgene.2023.1191264	Gedik et all Front Genet	BLOOD
INPP5D	Q92835	6079	CIS	BIP_PGC3_noukb	UKBB-PPP_Specific	NA,-		0.628673	0.628673	UKBB_PPP	UKBB_PPP	1.24337	2349.98	Deepression_Wray_tall	INPP5D	Transcriptome	BLOOD	MR	GTEx	TwoSampleMR	-0.02	0.03	0.5		35296807	10.1038/s41380-022-01507-9	Deng et all Mol Psychiatry	BLOOD
INPP5D	Q92835	6079	CIS	BIP_PGC3_noukb	UKBB-PPP_Specific	NA,-		0.628673	0.628673	UKBB_PPP	UKBB_PPP	1.24337	2349.98	SCZ_PGC3	INPP5D	Transcriptome	DLPFC	SMR	CMC+GTEX	SMR	-0.00313449	0.0372885	0.933008		35460606	10.1016/j.ajhg.2022.04.004	Jiang eet all Am J Hum Genet	BRAIN
INPP5D	Q92835	6079	CIS	BIP_PGC3_noukb	UKBB-PPP_Specific	NA,-		0.628673	0.628673	UKBB_PPP	UKBB_PPP	1.24337	2349.98	SCZ.Clozuk.2018	INPP5D	Transcriptome	BRAIN	SMR	PsychENCODE	SMR	-0.0792852	0.0654152	0.226		30545856	10.1126/science.aat8127	Gandal et all science	BRAIN
INPP5D	Q92835	6079	CIS	BIP_PGC3_noukb	UKBB-PPP_Specific	NA,-		0.628673	0.628673	UKBB_PPP	UKBB_PPP	1.24337	2349.98	SCZ	INPP5D	Proteiome	BLOOD	SMR	eQTLGen	SMR	-0.033794	0.0443211	0.445773		37415601	10.3389/fgene.2023.1191264	Gedik et all Front Genet	BLOOD
INPP5D	Q92835	6079	CIS	BIP_PGC3_noukb	UKBB-PPP_Specific	NA,-		0.628673	0.628673	UKBB_PPP	UKBB_PPP	1.24337	2349.98	MDD	INPP5D	Proteiome	BRAIN	SMR	BrainMeta	SMR	-0.026522	0.0237117	0.263346		37415601	10.3389/fgene.2023.1191264	Gedik et all Front Genet	BRAIN
INPP5D	Q92835	6079	CIS	BIP_PGC3_noukb	UKBB-PPP_Specific	NA,-		0.628673	0.628673	UKBB_PPP	UKBB_PPP	1.24337	2349.98	BIP	INPP5D	Proteiome	BRAIN	SMR	BrainMeta	SMR	0.0804598	0.0535245	0.132779		37415601	10.3389/fgene.2023.1191264	Gedik et all Front Genet	BRAIN
INPP5D	Q92835	6079	CIS	BIP_PGC3_noukb	UKBB-PPP_Specific	NA,-		0.628673	0.628673	UKBB_PPP	UKBB_PPP	1.24337	2349.98	SCZ	INPP5D	Proteiome	BRAIN	SMR	BrainMeta	SMR	0.0335646	0.0465742	0.471112		37415601	10.3389/fgene.2023.1191264	Gedik et all Front Genet	BRAIN
INPP5D	Q92835	6079	CIS	BIP_PGC3_noukb	UKBB-PPP_Specific	NA,-		0.628673	0.628673	UKBB_PPP	UKBB_PPP	1.24337	2349.98	MDD	INPP5D	Proteiome	BLOOD	SMR	eQTLGen	SMR	-0.0528332	0.0251969	0.0360106		37415601	10.3389/fgene.2023.1191264	Gedik et all Front Genet	BLOOD
INPP5D	Q92835	6079	CIS	BIP_PGC3_noukb	UKBB-PPP_Specific	NA,-		0.628673	0.628673	UKBB_PPP	UKBB_PPP	1.24337	2349.98	BIP	INPP5D	Proteiome	BLOOD	SMR	eQTLGen	SMR	-0.0229436	0.0555113	0.679376		37415601	10.3389/fgene.2023.1191264	Gedik et all Front Genet	BLOOD
INPP5D	Q92835	6079	CIS	PGC3_SCZ_NoUKB	UKBB-PPP_Specific	NA,+		0.704493	0.704493	UKBB_PPP	UKBB_PPP	1.29469	2633.39	Deepression_Wray_tall	INPP5D	Transcriptome	BLOOD	MR	GTEx	TwoSampleMR	-0.02	0.03	0.5		35296807	10.1038/s41380-022-01507-9	Deng et all Mol Psychiatry	BLOOD
INPP5D	Q92835	6079	CIS	PGC3_SCZ_NoUKB	UKBB-PPP_Specific	NA,+		0.704493	0.704493	UKBB_PPP	UKBB_PPP	1.29469	2633.39	SCZ_PGC3	INPP5D	Transcriptome	DLPFC	SMR	CMC+GTEX	SMR	-0.00313449	0.0372885	0.933008		35460606	10.1016/j.ajhg.2022.04.004	Jiang eet all Am J Hum Genet	BRAIN
INPP5D	Q92835	6079	CIS	PGC3_SCZ_NoUKB	UKBB-PPP_Specific	NA,+		0.704493	0.704493	UKBB_PPP	UKBB_PPP	1.29469	2633.39	SCZ.Clozuk.2018	INPP5D	Transcriptome	BRAIN	SMR	PsychENCODE	SMR	-0.0792852	0.0654152	0.226		30545856	10.1126/science.aat8127	Gandal et all science	BRAIN
INPP5D	Q92835	6079	CIS	PGC3_SCZ_NoUKB	UKBB-PPP_Specific	NA,+		0.704493	0.704493	UKBB_PPP	UKBB_PPP	1.29469	2633.39	SCZ	INPP5D	Proteiome	BLOOD	SMR	eQTLGen	SMR	-0.033794	0.0443211	0.445773		37415601	10.3389/fgene.2023.1191264	Gedik et all Front Genet	BLOOD
INPP5D	Q92835	6079	CIS	PGC3_SCZ_NoUKB	UKBB-PPP_Specific	NA,+		0.704493	0.704493	UKBB_PPP	UKBB_PPP	1.29469	2633.39	MDD	INPP5D	Proteiome	BRAIN	SMR	BrainMeta	SMR	-0.026522	0.0237117	0.263346		37415601	10.3389/fgene.2023.1191264	Gedik et all Front Genet	BRAIN
INPP5D	Q92835	6079	CIS	PGC3_SCZ_NoUKB	UKBB-PPP_Specific	NA,+		0.704493	0.704493	UKBB_PPP	UKBB_PPP	1.29469	2633.39	BIP	INPP5D	Proteiome	BRAIN	SMR	BrainMeta	SMR	0.0804598	0.0535245	0.132779		37415601	10.3389/fgene.2023.1191264	Gedik et all Front Genet	BRAIN
INPP5D	Q92835	6079	CIS	PGC3_SCZ_NoUKB	UKBB-PPP_Specific	NA,+		0.704493	0.704493	UKBB_PPP	UKBB_PPP	1.29469	2633.39	SCZ	INPP5D	Proteiome	BRAIN	SMR	BrainMeta	SMR	0.0335646	0.0465742	0.471112		37415601	10.3389/fgene.2023.1191264	Gedik et all Front Genet	BRAIN
INPP5D	Q92835	6079	CIS	PGC3_SCZ_NoUKB	UKBB-PPP_Specific	NA,+		0.704493	0.704493	UKBB_PPP	UKBB_PPP	1.29469	2633.39	MDD	INPP5D	Proteiome	BLOOD	SMR	eQTLGen	SMR	-0.0528332	0.0251969	0.0360106		37415601	10.3389/fgene.2023.1191264	Gedik et all Front Genet	BLOOD
INPP5D	Q92835	6079	CIS	PGC3_SCZ_NoUKB	UKBB-PPP_Specific	NA,+		0.704493	0.704493	UKBB_PPP	UKBB_PPP	1.29469	2633.39	BIP	INPP5D	Proteiome	BLOOD	SMR	eQTLGen	SMR	-0.0229436	0.0555113	0.679376		37415601	10.3389/fgene.2023.1191264	Gedik et all Front Genet	BLOOD
INPP5D	Q92835	6079	TRANS	BIP_PGC3_noukb	UKBB-PPP_Specific	NA,-		0.186702	0.186702	UKBB_PPP	UKBB_PPP	0.499658	1271.63	Deepression_Wray_tall	INPP5D	Transcriptome	BLOOD	MR	GTEx	TwoSampleMR	-0.02	0.03	0.5		35296807	10.1038/s41380-022-01507-9	Deng et all Mol Psychiatry	BLOOD
INPP5D	Q92835	6079	TRANS	BIP_PGC3_noukb	UKBB-PPP_Specific	NA,-		0.186702	0.186702	UKBB_PPP	UKBB_PPP	0.499658	1271.63	SCZ_PGC3	INPP5D	Transcriptome	DLPFC	SMR	CMC+GTEX	SMR	-0.00313449	0.0372885	0.933008		35460606	10.1016/j.ajhg.2022.04.004	Jiang eet all Am J Hum Genet	BRAIN
INPP5D	Q92835	6079	TRANS	BIP_PGC3_noukb	UKBB-PPP_Specific	NA,-		0.186702	0.186702	UKBB_PPP	UKBB_PPP	0.499658	1271.63	SCZ.Clozuk.2018	INPP5D	Transcriptome	BRAIN	SMR	PsychENCODE	SMR	-0.0792852	0.0654152	0.226		30545856	10.1126/science.aat8127	Gandal et all science	BRAIN
INPP5D	Q92835	6079	TRANS	BIP_PGC3_noukb	UKBB-PPP_Specific	NA,-		0.186702	0.186702	UKBB_PPP	UKBB_PPP	0.499658	1271.63	SCZ	INPP5D	Proteiome	BLOOD	SMR	eQTLGen	SMR	-0.033794	0.0443211	0.445773		37415601	10.3389/fgene.2023.1191264	Gedik et all Front Genet	BLOOD
INPP5D	Q92835	6079	TRANS	BIP_PGC3_noukb	UKBB-PPP_Specific	NA,-		0.186702	0.186702	UKBB_PPP	UKBB_PPP	0.499658	1271.63	MDD	INPP5D	Proteiome	BRAIN	SMR	BrainMeta	SMR	-0.026522	0.0237117	0.263346		37415601	10.3389/fgene.2023.1191264	Gedik et all Front Genet	BRAIN
INPP5D	Q92835	6079	TRANS	BIP_PGC3_noukb	UKBB-PPP_Specific	NA,-		0.186702	0.186702	UKBB_PPP	UKBB_PPP	0.499658	1271.63	BIP	INPP5D	Proteiome	BRAIN	SMR	BrainMeta	SMR	0.0804598	0.0535245	0.132779		37415601	10.3389/fgene.2023.1191264	Gedik et all Front Genet	BRAIN
INPP5D	Q92835	6079	TRANS	BIP_PGC3_noukb	UKBB-PPP_Specific	NA,-		0.186702	0.186702	UKBB_PPP	UKBB_PPP	0.499658	1271.63	SCZ	INPP5D	Proteiome	BRAIN	SMR	BrainMeta	SMR	0.0335646	0.0465742	0.471112		37415601	10.3389/fgene.2023.1191264	Gedik et all Front Genet	BRAIN
INPP5D	Q92835	6079	TRANS	BIP_PGC3_noukb	UKBB-PPP_Specific	NA,-		0.186702	0.186702	UKBB_PPP	UKBB_PPP	0.499658	1271.63	MDD	INPP5D	Proteiome	BLOOD	SMR	eQTLGen	SMR	-0.0528332	0.0251969	0.0360106		37415601	10.3389/fgene.2023.1191264	Gedik et all Front Genet	BLOOD
INPP5D	Q92835	6079	TRANS	BIP_PGC3_noukb	UKBB-PPP_Specific	NA,-		0.186702	0.186702	UKBB_PPP	UKBB_PPP	0.499658	1271.63	BIP	INPP5D	Proteiome	BLOOD	SMR	eQTLGen	SMR	-0.0229436	0.0555113	0.679376		37415601	10.3389/fgene.2023.1191264	Gedik et all Front Genet	BLOOD
INPP5D	Q92835	6079	TRANS	Cognition_Meta	UKBB-PPP_Specific	NA,+		0.238188	0.238188	UKBB_PPP	UKBB_PPP	0.769226	1622.3	Deepression_Wray_tall	INPP5D	Transcriptome	BLOOD	MR	GTEx	TwoSampleMR	-0.02	0.03	0.5		35296807	10.1038/s41380-022-01507-9	Deng et all Mol Psychiatry	BLOOD
INPP5D	Q92835	6079	TRANS	Cognition_Meta	UKBB-PPP_Specific	NA,+		0.238188	0.238188	UKBB_PPP	UKBB_PPP	0.769226	1622.3	SCZ_PGC3	INPP5D	Transcriptome	DLPFC	SMR	CMC+GTEX	SMR	-0.00313449	0.0372885	0.933008		35460606	10.1016/j.ajhg.2022.04.004	Jiang eet all Am J Hum Genet	BRAIN
INPP5D	Q92835	6079	TRANS	Cognition_Meta	UKBB-PPP_Specific	NA,+		0.238188	0.238188	UKBB_PPP	UKBB_PPP	0.769226	1622.3	SCZ.Clozuk.2018	INPP5D	Transcriptome	BRAIN	SMR	PsychENCODE	SMR	-0.0792852	0.0654152	0.226		30545856	10.1126/science.aat8127	Gandal et all science	BRAIN
INPP5D	Q92835	6079	TRANS	Cognition_Meta	UKBB-PPP_Specific	NA,+		0.238188	0.238188	UKBB_PPP	UKBB_PPP	0.769226	1622.3	SCZ	INPP5D	Proteiome	BLOOD	SMR	eQTLGen	SMR	-0.033794	0.0443211	0.445773		37415601	10.3389/fgene.2023.1191264	Gedik et all Front Genet	BLOOD
INPP5D	Q92835	6079	TRANS	Cognition_Meta	UKBB-PPP_Specific	NA,+		0.238188	0.238188	UKBB_PPP	UKBB_PPP	0.769226	1622.3	MDD	INPP5D	Proteiome	BRAIN	SMR	BrainMeta	SMR	-0.026522	0.0237117	0.263346		37415601	10.3389/fgene.2023.1191264	Gedik et all Front Genet	BRAIN
INPP5D	Q92835	6079	TRANS	Cognition_Meta	UKBB-PPP_Specific	NA,+		0.238188	0.238188	UKBB_PPP	UKBB_PPP	0.769226	1622.3	BIP	INPP5D	Proteiome	BRAIN	SMR	BrainMeta	SMR	0.0804598	0.0535245	0.132779		37415601	10.3389/fgene.2023.1191264	Gedik et all Front Genet	BRAIN
INPP5D	Q92835	6079	TRANS	Cognition_Meta	UKBB-PPP_Specific	NA,+		0.238188	0.238188	UKBB_PPP	UKBB_PPP	0.769226	1622.3	SCZ	INPP5D	Proteiome	BRAIN	SMR	BrainMeta	SMR	0.0335646	0.0465742	0.471112		37415601	10.3389/fgene.2023.1191264	Gedik et all Front Genet	BRAIN
INPP5D	Q92835	6079	TRANS	Cognition_Meta	UKBB-PPP_Specific	NA,+		0.238188	0.238188	UKBB_PPP	UKBB_PPP	0.769226	1622.3	MDD	INPP5D	Proteiome	BLOOD	SMR	eQTLGen	SMR	-0.0528332	0.0251969	0.0360106		37415601	10.3389/fgene.2023.1191264	Gedik et all Front Genet	BLOOD
INPP5D	Q92835	6079	TRANS	Cognition_Meta	UKBB-PPP_Specific	NA,+		0.238188	0.238188	UKBB_PPP	UKBB_PPP	0.769226	1622.3	BIP	INPP5D	Proteiome	BLOOD	SMR	eQTLGen	SMR	-0.0229436	0.0555113	0.679376		37415601	10.3389/fgene.2023.1191264	Gedik et all Front Genet	BLOOD
INPP5D	Q92835	6079	TRANS	Depression_iPSYCH_2023	UKBB-PPP_Specific	NA,+		0.917362	0.917362	UKBB_PPP	UKBB_PPP	1.43934	6248.15	Deepression_Wray_tall	INPP5D	Transcriptome	BLOOD	MR	GTEx	TwoSampleMR	-0.02	0.03	0.5		35296807	10.1038/s41380-022-01507-9	Deng et all Mol Psychiatry	BLOOD
INPP5D	Q92835	6079	TRANS	Depression_iPSYCH_2023	UKBB-PPP_Specific	NA,+		0.917362	0.917362	UKBB_PPP	UKBB_PPP	1.43934	6248.15	SCZ_PGC3	INPP5D	Transcriptome	DLPFC	SMR	CMC+GTEX	SMR	-0.00313449	0.0372885	0.933008		35460606	10.1016/j.ajhg.2022.04.004	Jiang eet all Am J Hum Genet	BRAIN
INPP5D	Q92835	6079	TRANS	Depression_iPSYCH_2023	UKBB-PPP_Specific	NA,+		0.917362	0.917362	UKBB_PPP	UKBB_PPP	1.43934	6248.15	SCZ.Clozuk.2018	INPP5D	Transcriptome	BRAIN	SMR	PsychENCODE	SMR	-0.0792852	0.0654152	0.226		30545856	10.1126/science.aat8127	Gandal et all science	BRAIN
INPP5D	Q92835	6079	TRANS	Depression_iPSYCH_2023	UKBB-PPP_Specific	NA,+		0.917362	0.917362	UKBB_PPP	UKBB_PPP	1.43934	6248.15	SCZ	INPP5D	Proteiome	BLOOD	SMR	eQTLGen	SMR	-0.033794	0.0443211	0.445773		37415601	10.3389/fgene.2023.1191264	Gedik et all Front Genet	BLOOD
INPP5D	Q92835	6079	TRANS	Depression_iPSYCH_2023	UKBB-PPP_Specific	NA,+		0.917362	0.917362	UKBB_PPP	UKBB_PPP	1.43934	6248.15	MDD	INPP5D	Proteiome	BRAIN	SMR	BrainMeta	SMR	-0.026522	0.0237117	0.263346		37415601	10.3389/fgene.2023.1191264	Gedik et all Front Genet	BRAIN
INPP5D	Q92835	6079	TRANS	Depression_iPSYCH_2023	UKBB-PPP_Specific	NA,+		0.917362	0.917362	UKBB_PPP	UKBB_PPP	1.43934	6248.15	BIP	INPP5D	Proteiome	BRAIN	SMR	BrainMeta	SMR	0.0804598	0.0535245	0.132779		37415601	10.3389/fgene.2023.1191264	Gedik et all Front Genet	BRAIN
INPP5D	Q92835	6079	TRANS	Depression_iPSYCH_2023	UKBB-PPP_Specific	NA,+		0.917362	0.917362	UKBB_PPP	UKBB_PPP	1.43934	6248.15	SCZ	INPP5D	Proteiome	BRAIN	SMR	BrainMeta	SMR	0.0335646	0.0465742	0.471112		37415601	10.3389/fgene.2023.1191264	Gedik et all Front Genet	BRAIN
INPP5D	Q92835	6079	TRANS	Depression_iPSYCH_2023	UKBB-PPP_Specific	NA,+		0.917362	0.917362	UKBB_PPP	UKBB_PPP	1.43934	6248.15	MDD	INPP5D	Proteiome	BLOOD	SMR	eQTLGen	SMR	-0.0528332	0.0251969	0.0360106		37415601	10.3389/fgene.2023.1191264	Gedik et all Front Genet	BLOOD
INPP5D	Q92835	6079	TRANS	Depression_iPSYCH_2023	UKBB-PPP_Specific	NA,+		0.917362	0.917362	UKBB_PPP	UKBB_PPP	1.43934	6248.15	BIP	INPP5D	Proteiome	BLOOD	SMR	eQTLGen	SMR	-0.0229436	0.0555113	0.679376		37415601	10.3389/fgene.2023.1191264	Gedik et all Front Genet	BLOOD
INPP5D	Q92835	6079	TRANS	PGC3_SCZ_NoUKB	UKBB-PPP_Specific	NA,-		0.470535	0.470535	UKBB_PPP	UKBB_PPP	0.95809	3204.81	Deepression_Wray_tall	INPP5D	Transcriptome	BLOOD	MR	GTEx	TwoSampleMR	-0.02	0.03	0.5		35296807	10.1038/s41380-022-01507-9	Deng et all Mol Psychiatry	BLOOD
INPP5D	Q92835	6079	TRANS	PGC3_SCZ_NoUKB	UKBB-PPP_Specific	NA,-		0.470535	0.470535	UKBB_PPP	UKBB_PPP	0.95809	3204.81	SCZ_PGC3	INPP5D	Transcriptome	DLPFC	SMR	CMC+GTEX	SMR	-0.00313449	0.0372885	0.933008		35460606	10.1016/j.ajhg.2022.04.004	Jiang eet all Am J Hum Genet	BRAIN
INPP5D	Q92835	6079	TRANS	PGC3_SCZ_NoUKB	UKBB-PPP_Specific	NA,-		0.470535	0.470535	UKBB_PPP	UKBB_PPP	0.95809	3204.81	SCZ.Clozuk.2018	INPP5D	Transcriptome	BRAIN	SMR	PsychENCODE	SMR	-0.0792852	0.0654152	0.226		30545856	10.1126/science.aat8127	Gandal et all science	BRAIN
INPP5D	Q92835	6079	TRANS	PGC3_SCZ_NoUKB	UKBB-PPP_Specific	NA,-		0.470535	0.470535	UKBB_PPP	UKBB_PPP	0.95809	3204.81	SCZ	INPP5D	Proteiome	BLOOD	SMR	eQTLGen	SMR	-0.033794	0.0443211	0.445773		37415601	10.3389/fgene.2023.1191264	Gedik et all Front Genet	BLOOD
INPP5D	Q92835	6079	TRANS	PGC3_SCZ_NoUKB	UKBB-PPP_Specific	NA,-		0.470535	0.470535	UKBB_PPP	UKBB_PPP	0.95809	3204.81	MDD	INPP5D	Proteiome	BRAIN	SMR	BrainMeta	SMR	-0.026522	0.0237117	0.263346		37415601	10.3389/fgene.2023.1191264	Gedik et all Front Genet	BRAIN
INPP5D	Q92835	6079	TRANS	PGC3_SCZ_NoUKB	UKBB-PPP_Specific	NA,-		0.470535	0.470535	UKBB_PPP	UKBB_PPP	0.95809	3204.81	BIP	INPP5D	Proteiome	BRAIN	SMR	BrainMeta	SMR	0.0804598	0.0535245	0.132779		37415601	10.3389/fgene.2023.1191264	Gedik et all Front Genet	BRAIN
INPP5D	Q92835	6079	TRANS	PGC3_SCZ_NoUKB	UKBB-PPP_Specific	NA,-		0.470535	0.470535	UKBB_PPP	UKBB_PPP	0.95809	3204.81	SCZ	INPP5D	Proteiome	BRAIN	SMR	BrainMeta	SMR	0.0335646	0.0465742	0.471112		37415601	10.3389/fgene.2023.1191264	Gedik et all Front Genet	BRAIN
INPP5D	Q92835	6079	TRANS	PGC3_SCZ_NoUKB	UKBB-PPP_Specific	NA,-		0.470535	0.470535	UKBB_PPP	UKBB_PPP	0.95809	3204.81	MDD	INPP5D	Proteiome	BLOOD	SMR	eQTLGen	SMR	-0.0528332	0.0251969	0.0360106		37415601	10.3389/fgene.2023.1191264	Gedik et all Front Genet	BLOOD
INPP5D	Q92835	6079	TRANS	PGC3_SCZ_NoUKB	UKBB-PPP_Specific	NA,-		0.470535	0.470535	UKBB_PPP	UKBB_PPP	0.95809	3204.81	BIP	INPP5D	Proteiome	BLOOD	SMR	eQTLGen	SMR	-0.0229436	0.0555113	0.679376		37415601	10.3389/fgene.2023.1191264	Gedik et all Front Genet	BLOOD
INPP5E	Q9NRR6	21474	TRANS	BIP_PGC3_noukb	DECODE_Specific	-,NA		0.433698	0.433698	DECODE	DECODE	0.866506	2953.92	SCZ_PGC3	INPP5E	Transcriptome	DLPFC	MR	CMC+GTEX	MendelianRandomization			0.00646983		35460606	10.1016/j.ajhg.2022.04.004	Jiang eet all Am J Hum Genet	BRAIN
INPP5E	Q9NRR6	21474	TRANS	BIP_PGC3_noukb	DECODE_Specific	-,NA		0.433698	0.433698	DECODE	DECODE	0.866506	2953.92	SCZ_PGC3	INPP5E	Transcriptome	DLPFC	MR	CMC+GTEX	MendelianRandomization			0.00637261		35460606	10.1016/j.ajhg.2022.04.004	Jiang eet all Am J Hum Genet	BRAIN
INPP5E	Q9NRR6	21474	TRANS	BIP_PGC3_noukb	DECODE_Specific	-,NA		0.433698	0.433698	DECODE	DECODE	0.866506	2953.92	SCZ_PGC3	INPP5E	Transcriptome	DLPFC	MR	CMC+GTEX	MendelianRandomization			0.870868		35460606	10.1016/j.ajhg.2022.04.004	Jiang eet all Am J Hum Genet	BRAIN
INPP5E	Q9NRR6	21474	TRANS	BIP_PGC3_noukb	DECODE_Specific	-,NA		0.433698	0.433698	DECODE	DECODE	0.866506	2953.92	SCZ_PGC3	INPP5E	Transcriptome	DLPFC	MR	CMC+GTEX	EMIC			0.30759		35460606	10.1016/j.ajhg.2022.04.004	Jiang eet all Am J Hum Genet	BRAIN
INPP5E	Q9NRR6	21474	TRANS	BIP_PGC3_noukb	DECODE_Specific	-,NA		0.433698	0.433698	DECODE	DECODE	0.866506	2953.92	BIP_2019_Stahl_etall	INPP5E	Transcriptome	DLPFC	MR	CMC+GTEX	MendelianRandomization			0.27782		35460606	10.1016/j.ajhg.2022.04.004	Jiang eet all Am J Hum Genet	BRAIN
INPP5E	Q9NRR6	21474	TRANS	BIP_PGC3_noukb	DECODE_Specific	-,NA		0.433698	0.433698	DECODE	DECODE	0.866506	2953.92	BIP_2019_Stahl_etall	INPP5E	Transcriptome	DLPFC	MR	CMC+GTEX	MendelianRandomization			.		35460606	10.1016/j.ajhg.2022.04.004	Jiang eet all Am J Hum Genet	BRAIN
INPP5E	Q9NRR6	21474	TRANS	BIP_PGC3_noukb	DECODE_Specific	-,NA		0.433698	0.433698	DECODE	DECODE	0.866506	2953.92	BIP_2019_Stahl_etall	INPP5E	Transcriptome	DLPFC	MR	CMC+GTEX	MendelianRandomization			0.540028		35460606	10.1016/j.ajhg.2022.04.004	Jiang eet all Am J Hum Genet	BRAIN
INPP5E	Q9NRR6	21474	TRANS	BIP_PGC3_noukb	DECODE_Specific	-,NA		0.433698	0.433698	DECODE	DECODE	0.866506	2953.92	BIP_2019_Stahl_etall	INPP5E	Transcriptome	DLPFC	MR	CMC+GTEX	EMIC			0.0616643		35460606	10.1016/j.ajhg.2022.04.004	Jiang eet all Am J Hum Genet	BRAIN
INPP5E	Q9NRR6	21474	TRANS	BIP_PGC3_noukb	DECODE_Specific	-,NA		0.433698	0.433698	DECODE	DECODE	0.866506	2953.92	SCZ_PGC3	INPP5E	Transcriptome	DLPFC	SMR	CMC+GTEX	SMR	0.00451658	0.0145794	0.756719		35460606	10.1016/j.ajhg.2022.04.004	Jiang eet all Am J Hum Genet	BRAIN
INPP5E	Q9NRR6	21474	TRANS	BIP_PGC3_noukb	DECODE_Specific	-,NA		0.433698	0.433698	DECODE	DECODE	0.866506	2953.92	SCZ.Clozuk.2018	INPP5E	Transcriptome	BRAIN	SMR	PsychENCODE	SMR	0.0281131	0.0204798	0.17		30545856	10.1126/science.aat8127	Gandal et all science	BRAIN
INPP5E	Q9NRR6	21474	TRANS	BIP_PGC3_noukb	DECODE_Specific	-,NA		0.433698	0.433698	DECODE	DECODE	0.866506	2953.92	BD.PGC.ruderferCell2018	INPP5E	Transcriptome	BRAIN	SMR	PsychENCODE	SMR	0.0386532	0.0314134	0.218522		30545856	10.1126/science.aat8127	Gandal et all science	BRAIN
INPP5E	Q9NRR6	21474	TRANS	BIP_PGC3_noukb	DECODE_Specific	-,NA		0.433698	0.433698	DECODE	DECODE	0.866506	2953.92	Depression Howard et all	INPP5E	Proteiome	BRAIN DPFC	SMR	ROS/MAP	SMR	-0.00559388	0.0913748	0.951185		33846625	10.1038/s41593-021-00832-6	Wingo Nat Neurosci	BRAIN
INPP5E	Q9NRR6	21474	TRANS	BIP_PGC3_noukb	DECODE_Specific	-,NA		0.433698	0.433698	DECODE	DECODE	0.866506	2953.92	SCZ	INPP5E	Proteiome	BLOOD	SMR	eQTLGen	SMR	0.00333684	0.0134038	0.803401		37415601	10.3389/fgene.2023.1191264	Gedik et all Front Genet	BLOOD
INPP5E	Q9NRR6	21474	TRANS	BIP_PGC3_noukb	DECODE_Specific	-,NA		0.433698	0.433698	DECODE	DECODE	0.866506	2953.92	MDD	INPP5E	Proteiome	BRAIN	SMR	BrainMeta	SMR	0.00221775	0.00733634	0.762426		37415601	10.3389/fgene.2023.1191264	Gedik et all Front Genet	BRAIN
INPP5E	Q9NRR6	21474	TRANS	BIP_PGC3_noukb	DECODE_Specific	-,NA		0.433698	0.433698	DECODE	DECODE	0.866506	2953.92	BIP	INPP5E	Proteiome	BRAIN	SMR	BrainMeta	SMR	0.0344682	0.0162823	0.034268		37415601	10.3389/fgene.2023.1191264	Gedik et all Front Genet	BRAIN
INPP5E	Q9NRR6	21474	TRANS	BIP_PGC3_noukb	DECODE_Specific	-,NA		0.433698	0.433698	DECODE	DECODE	0.866506	2953.92	SCZ	INPP5E	Proteiome	BRAIN	SMR	BrainMeta	SMR	0.00520343	0.0138203	0.706541		37415601	10.3389/fgene.2023.1191264	Gedik et all Front Genet	BRAIN
INPP5E	Q9NRR6	21474	TRANS	BIP_PGC3_noukb	DECODE_Specific	-,NA		0.433698	0.433698	DECODE	DECODE	0.866506	2953.92	MDD	INPP5E	Proteiome	BLOOD	SMR	eQTLGen	SMR	0.000330956	0.00728103	0.963745		37415601	10.3389/fgene.2023.1191264	Gedik et all Front Genet	BLOOD
INPP5E	Q9NRR6	21474	TRANS	BIP_PGC3_noukb	DECODE_Specific	-,NA		0.433698	0.433698	DECODE	DECODE	0.866506	2953.92	BIP	INPP5E	Proteiome	BLOOD	SMR	eQTLGen	SMR	0.0284642	0.0158896	0.0732339		37415601	10.3389/fgene.2023.1191264	Gedik et all Front Genet	BLOOD
INPP5E	Q9NRR6	21474	TRANS	BIP_PGC3_noukb	DECODE_Specific	-,NA		0.433698	0.433698	DECODE	DECODE	0.866506	2953.92	MDD	INPP5E	Proteiome	BRAIN	SMR	Wingo et al., 2022, in 722 samples	SMR	0.00287121	0.00984865	0.770644		37415601	10.3389/fgene.2023.1191264	Gedik et all Front Genet	BRAIN
INPP5E	Q9NRR6	21474	TRANS	BIP_PGC3_noukb	DECODE_Specific	-,NA		0.433698	0.433698	DECODE	DECODE	0.866506	2953.92	BIP	INPP5E	Proteiome	BRAIN	SMR	Wingo et al., 2022, in 722 samples	SMR	0.0463549	0.0224659	0.0390804		37415601	10.3389/fgene.2023.1191264	Gedik et all Front Genet	BRAIN
INPP5E	Q9NRR6	21474	TRANS	BIP_PGC3_noukb	DECODE_Specific	-,NA		0.433698	0.433698	DECODE	DECODE	0.866506	2953.92	SCZ	INPP5E	Proteiome	BRAIN	SMR	Wingo et al., 2022, in 722 samples	SMR	-0.0152042	0.0193426	0.43184		37415601	10.3389/fgene.2023.1191264	Gedik et all Front Genet	BRAIN
INPP5E	Q9NRR6	21474	TRANS	BIP_PGC3_noukb	DECODE_Specific	-,NA		0.433698	0.433698	DECODE	DECODE	0.866506	2953.92	SCZ	INPP5E	Transcriptome	BRAIN_DLPFC	TWAS	CMC	FUSION	0.4684		0.64		31691811	10.1093/hmg/ddz253	Hall et al Hum Mol Genet	BRAIN
INPP5E	Q9NRR6	21474	TRANS	BIP_PGC3_noukb	DECODE_Specific	-,NA		0.433698	0.433698	DECODE	DECODE	0.866506	2953.92	SCZ.Clozuk.2018	INPP5E	Transcriptome	BRAIN	TWAS	PsychENCODE	FUSION	0.14853		0.882		30545856	10.1126/science.aat8127	Gandal et all science	BRAIN
INPP5E	Q9NRR6	21474	TRANS	BIP_PGC3_noukb	DECODE_Specific	-,NA		0.433698	0.433698	DECODE	DECODE	0.866506	2953.92	Depression Howard et all	INPP5E	Proteiome	BRAIN DPFC	PWAS	ROS/MAP	FUSION	-0.2524		0.80076		33846625	10.1038/s41593-021-00832-6	Wingo Nat Neurosci	BRAIN
INPP5E	Q9NRR6	21474	TRANS	BIP_PGC3_noukb	DECODE_Specific	-,NA		0.433698	0.433698	DECODE	DECODE	0.866506	2953.92	Depression Howard et all	INPP5E	Transcriptome	BRAIN DPFC	TWAS	dPFC of 152 participants of European descent	FUSION	-0.79042		0.42928		33846625	10.1038/s41593-021-00832-6	Wingo Nat Neurosci	BRAIN
INPP5E	Q9NRR6	21474	TRANS	BIP_PGC3_noukb	DECODE_Specific	-,NA		0.433698	0.433698	DECODE	DECODE	0.866506	2953.92	Depression Howard et all	INPP5E	Proteiome	BRAIN	PWAS	ROS/MAP	FUSION	0.18406		0.854		33846625	10.1038/s41593-021-00832-6	Wingo Nat Neurosci	BRAIN
INPP5E	Q9NRR6	21474	TRANS	Cognition_Meta	DECODE_Specific	+,NA		0.677236	0.677236	DECODE	DECODE	1.247	4612.65	SCZ_PGC3	INPP5E	Transcriptome	DLPFC	MR	CMC+GTEX	MendelianRandomization			0.00646983		35460606	10.1016/j.ajhg.2022.04.004	Jiang eet all Am J Hum Genet	BRAIN
INPP5E	Q9NRR6	21474	TRANS	Cognition_Meta	DECODE_Specific	+,NA		0.677236	0.677236	DECODE	DECODE	1.247	4612.65	SCZ_PGC3	INPP5E	Transcriptome	DLPFC	MR	CMC+GTEX	MendelianRandomization			0.00637261		35460606	10.1016/j.ajhg.2022.04.004	Jiang eet all Am J Hum Genet	BRAIN
INPP5E	Q9NRR6	21474	TRANS	Cognition_Meta	DECODE_Specific	+,NA		0.677236	0.677236	DECODE	DECODE	1.247	4612.65	SCZ_PGC3	INPP5E	Transcriptome	DLPFC	MR	CMC+GTEX	MendelianRandomization			0.870868		35460606	10.1016/j.ajhg.2022.04.004	Jiang eet all Am J Hum Genet	BRAIN
INPP5E	Q9NRR6	21474	TRANS	Cognition_Meta	DECODE_Specific	+,NA		0.677236	0.677236	DECODE	DECODE	1.247	4612.65	SCZ_PGC3	INPP5E	Transcriptome	DLPFC	MR	CMC+GTEX	EMIC			0.30759		35460606	10.1016/j.ajhg.2022.04.004	Jiang eet all Am J Hum Genet	BRAIN
INPP5E	Q9NRR6	21474	TRANS	Cognition_Meta	DECODE_Specific	+,NA		0.677236	0.677236	DECODE	DECODE	1.247	4612.65	BIP_2019_Stahl_etall	INPP5E	Transcriptome	DLPFC	MR	CMC+GTEX	MendelianRandomization			0.27782		35460606	10.1016/j.ajhg.2022.04.004	Jiang eet all Am J Hum Genet	BRAIN
INPP5E	Q9NRR6	21474	TRANS	Cognition_Meta	DECODE_Specific	+,NA		0.677236	0.677236	DECODE	DECODE	1.247	4612.65	BIP_2019_Stahl_etall	INPP5E	Transcriptome	DLPFC	MR	CMC+GTEX	MendelianRandomization			.		35460606	10.1016/j.ajhg.2022.04.004	Jiang eet all Am J Hum Genet	BRAIN
INPP5E	Q9NRR6	21474	TRANS	Cognition_Meta	DECODE_Specific	+,NA		0.677236	0.677236	DECODE	DECODE	1.247	4612.65	BIP_2019_Stahl_etall	INPP5E	Transcriptome	DLPFC	MR	CMC+GTEX	MendelianRandomization			0.540028		35460606	10.1016/j.ajhg.2022.04.004	Jiang eet all Am J Hum Genet	BRAIN
INPP5E	Q9NRR6	21474	TRANS	Cognition_Meta	DECODE_Specific	+,NA		0.677236	0.677236	DECODE	DECODE	1.247	4612.65	BIP_2019_Stahl_etall	INPP5E	Transcriptome	DLPFC	MR	CMC+GTEX	EMIC			0.0616643		35460606	10.1016/j.ajhg.2022.04.004	Jiang eet all Am J Hum Genet	BRAIN
INPP5E	Q9NRR6	21474	TRANS	Cognition_Meta	DECODE_Specific	+,NA		0.677236	0.677236	DECODE	DECODE	1.247	4612.65	SCZ_PGC3	INPP5E	Transcriptome	DLPFC	SMR	CMC+GTEX	SMR	0.00451658	0.0145794	0.756719		35460606	10.1016/j.ajhg.2022.04.004	Jiang eet all Am J Hum Genet	BRAIN
INPP5E	Q9NRR6	21474	TRANS	Cognition_Meta	DECODE_Specific	+,NA		0.677236	0.677236	DECODE	DECODE	1.247	4612.65	SCZ.Clozuk.2018	INPP5E	Transcriptome	BRAIN	SMR	PsychENCODE	SMR	0.0281131	0.0204798	0.17		30545856	10.1126/science.aat8127	Gandal et all science	BRAIN
INPP5E	Q9NRR6	21474	TRANS	Cognition_Meta	DECODE_Specific	+,NA		0.677236	0.677236	DECODE	DECODE	1.247	4612.65	BD.PGC.ruderferCell2018	INPP5E	Transcriptome	BRAIN	SMR	PsychENCODE	SMR	0.0386532	0.0314134	0.218522		30545856	10.1126/science.aat8127	Gandal et all science	BRAIN
INPP5E	Q9NRR6	21474	TRANS	Cognition_Meta	DECODE_Specific	+,NA		0.677236	0.677236	DECODE	DECODE	1.247	4612.65	Depression Howard et all	INPP5E	Proteiome	BRAIN DPFC	SMR	ROS/MAP	SMR	-0.00559388	0.0913748	0.951185		33846625	10.1038/s41593-021-00832-6	Wingo Nat Neurosci	BRAIN
INPP5E	Q9NRR6	21474	TRANS	Cognition_Meta	DECODE_Specific	+,NA		0.677236	0.677236	DECODE	DECODE	1.247	4612.65	SCZ	INPP5E	Proteiome	BLOOD	SMR	eQTLGen	SMR	0.00333684	0.0134038	0.803401		37415601	10.3389/fgene.2023.1191264	Gedik et all Front Genet	BLOOD
INPP5E	Q9NRR6	21474	TRANS	Cognition_Meta	DECODE_Specific	+,NA		0.677236	0.677236	DECODE	DECODE	1.247	4612.65	MDD	INPP5E	Proteiome	BRAIN	SMR	BrainMeta	SMR	0.00221775	0.00733634	0.762426		37415601	10.3389/fgene.2023.1191264	Gedik et all Front Genet	BRAIN
INPP5E	Q9NRR6	21474	TRANS	Cognition_Meta	DECODE_Specific	+,NA		0.677236	0.677236	DECODE	DECODE	1.247	4612.65	BIP	INPP5E	Proteiome	BRAIN	SMR	BrainMeta	SMR	0.0344682	0.0162823	0.034268		37415601	10.3389/fgene.2023.1191264	Gedik et all Front Genet	BRAIN
INPP5E	Q9NRR6	21474	TRANS	Cognition_Meta	DECODE_Specific	+,NA		0.677236	0.677236	DECODE	DECODE	1.247	4612.65	SCZ	INPP5E	Proteiome	BRAIN	SMR	BrainMeta	SMR	0.00520343	0.0138203	0.706541		37415601	10.3389/fgene.2023.1191264	Gedik et all Front Genet	BRAIN
INPP5E	Q9NRR6	21474	TRANS	Cognition_Meta	DECODE_Specific	+,NA		0.677236	0.677236	DECODE	DECODE	1.247	4612.65	MDD	INPP5E	Proteiome	BLOOD	SMR	eQTLGen	SMR	0.000330956	0.00728103	0.963745		37415601	10.3389/fgene.2023.1191264	Gedik et all Front Genet	BLOOD
INPP5E	Q9NRR6	21474	TRANS	Cognition_Meta	DECODE_Specific	+,NA		0.677236	0.677236	DECODE	DECODE	1.247	4612.65	BIP	INPP5E	Proteiome	BLOOD	SMR	eQTLGen	SMR	0.0284642	0.0158896	0.0732339		37415601	10.3389/fgene.2023.1191264	Gedik et all Front Genet	BLOOD
INPP5E	Q9NRR6	21474	TRANS	Cognition_Meta	DECODE_Specific	+,NA		0.677236	0.677236	DECODE	DECODE	1.247	4612.65	MDD	INPP5E	Proteiome	BRAIN	SMR	Wingo et al., 2022, in 722 samples	SMR	0.00287121	0.00984865	0.770644		37415601	10.3389/fgene.2023.1191264	Gedik et all Front Genet	BRAIN
INPP5E	Q9NRR6	21474	TRANS	Cognition_Meta	DECODE_Specific	+,NA		0.677236	0.677236	DECODE	DECODE	1.247	4612.65	BIP	INPP5E	Proteiome	BRAIN	SMR	Wingo et al., 2022, in 722 samples	SMR	0.0463549	0.0224659	0.0390804		37415601	10.3389/fgene.2023.1191264	Gedik et all Front Genet	BRAIN
INPP5E	Q9NRR6	21474	TRANS	Cognition_Meta	DECODE_Specific	+,NA		0.677236	0.677236	DECODE	DECODE	1.247	4612.65	SCZ	INPP5E	Proteiome	BRAIN	SMR	Wingo et al., 2022, in 722 samples	SMR	-0.0152042	0.0193426	0.43184		37415601	10.3389/fgene.2023.1191264	Gedik et all Front Genet	BRAIN
INPP5E	Q9NRR6	21474	TRANS	Cognition_Meta	DECODE_Specific	+,NA		0.677236	0.677236	DECODE	DECODE	1.247	4612.65	SCZ	INPP5E	Transcriptome	BRAIN_DLPFC	TWAS	CMC	FUSION	0.4684		0.64		31691811	10.1093/hmg/ddz253	Hall et al Hum Mol Genet	BRAIN
INPP5E	Q9NRR6	21474	TRANS	Cognition_Meta	DECODE_Specific	+,NA		0.677236	0.677236	DECODE	DECODE	1.247	4612.65	SCZ.Clozuk.2018	INPP5E	Transcriptome	BRAIN	TWAS	PsychENCODE	FUSION	0.14853		0.882		30545856	10.1126/science.aat8127	Gandal et all science	BRAIN
INPP5E	Q9NRR6	21474	TRANS	Cognition_Meta	DECODE_Specific	+,NA		0.677236	0.677236	DECODE	DECODE	1.247	4612.65	Depression Howard et all	INPP5E	Proteiome	BRAIN DPFC	PWAS	ROS/MAP	FUSION	-0.2524		0.80076		33846625	10.1038/s41593-021-00832-6	Wingo Nat Neurosci	BRAIN
INPP5E	Q9NRR6	21474	TRANS	Cognition_Meta	DECODE_Specific	+,NA		0.677236	0.677236	DECODE	DECODE	1.247	4612.65	Depression Howard et all	INPP5E	Transcriptome	BRAIN DPFC	TWAS	dPFC of 152 participants of European descent	FUSION	-0.79042		0.42928		33846625	10.1038/s41593-021-00832-6	Wingo Nat Neurosci	BRAIN
INPP5E	Q9NRR6	21474	TRANS	Cognition_Meta	DECODE_Specific	+,NA		0.677236	0.677236	DECODE	DECODE	1.247	4612.65	Depression Howard et all	INPP5E	Proteiome	BRAIN	PWAS	ROS/MAP	FUSION	0.18406		0.854		33846625	10.1038/s41593-021-00832-6	Wingo Nat Neurosci	BRAIN
INPP5E	Q9NRR6	21474	TRANS	Depression_iPSYCH_2023	DECODE_Specific	+,NA		0.64171	0.64171	DECODE	DECODE	1.40491	4370.69	SCZ_PGC3	INPP5E	Transcriptome	DLPFC	MR	CMC+GTEX	MendelianRandomization			0.00646983		35460606	10.1016/j.ajhg.2022.04.004	Jiang eet all Am J Hum Genet	BRAIN
INPP5E	Q9NRR6	21474	TRANS	Depression_iPSYCH_2023	DECODE_Specific	+,NA		0.64171	0.64171	DECODE	DECODE	1.40491	4370.69	SCZ_PGC3	INPP5E	Transcriptome	DLPFC	MR	CMC+GTEX	MendelianRandomization			0.00637261		35460606	10.1016/j.ajhg.2022.04.004	Jiang eet all Am J Hum Genet	BRAIN
INPP5E	Q9NRR6	21474	TRANS	Depression_iPSYCH_2023	DECODE_Specific	+,NA		0.64171	0.64171	DECODE	DECODE	1.40491	4370.69	SCZ_PGC3	INPP5E	Transcriptome	DLPFC	MR	CMC+GTEX	MendelianRandomization			0.870868		35460606	10.1016/j.ajhg.2022.04.004	Jiang eet all Am J Hum Genet	BRAIN
INPP5E	Q9NRR6	21474	TRANS	Depression_iPSYCH_2023	DECODE_Specific	+,NA		0.64171	0.64171	DECODE	DECODE	1.40491	4370.69	SCZ_PGC3	INPP5E	Transcriptome	DLPFC	MR	CMC+GTEX	EMIC			0.30759		35460606	10.1016/j.ajhg.2022.04.004	Jiang eet all Am J Hum Genet	BRAIN
INPP5E	Q9NRR6	21474	TRANS	Depression_iPSYCH_2023	DECODE_Specific	+,NA		0.64171	0.64171	DECODE	DECODE	1.40491	4370.69	BIP_2019_Stahl_etall	INPP5E	Transcriptome	DLPFC	MR	CMC+GTEX	MendelianRandomization			0.27782		35460606	10.1016/j.ajhg.2022.04.004	Jiang eet all Am J Hum Genet	BRAIN
INPP5E	Q9NRR6	21474	TRANS	Depression_iPSYCH_2023	DECODE_Specific	+,NA		0.64171	0.64171	DECODE	DECODE	1.40491	4370.69	BIP_2019_Stahl_etall	INPP5E	Transcriptome	DLPFC	MR	CMC+GTEX	MendelianRandomization			.		35460606	10.1016/j.ajhg.2022.04.004	Jiang eet all Am J Hum Genet	BRAIN
INPP5E	Q9NRR6	21474	TRANS	Depression_iPSYCH_2023	DECODE_Specific	+,NA		0.64171	0.64171	DECODE	DECODE	1.40491	4370.69	BIP_2019_Stahl_etall	INPP5E	Transcriptome	DLPFC	MR	CMC+GTEX	MendelianRandomization			0.540028		35460606	10.1016/j.ajhg.2022.04.004	Jiang eet all Am J Hum Genet	BRAIN
INPP5E	Q9NRR6	21474	TRANS	Depression_iPSYCH_2023	DECODE_Specific	+,NA		0.64171	0.64171	DECODE	DECODE	1.40491	4370.69	BIP_2019_Stahl_etall	INPP5E	Transcriptome	DLPFC	MR	CMC+GTEX	EMIC			0.0616643		35460606	10.1016/j.ajhg.2022.04.004	Jiang eet all Am J Hum Genet	BRAIN
INPP5E	Q9NRR6	21474	TRANS	Depression_iPSYCH_2023	DECODE_Specific	+,NA		0.64171	0.64171	DECODE	DECODE	1.40491	4370.69	SCZ_PGC3	INPP5E	Transcriptome	DLPFC	SMR	CMC+GTEX	SMR	0.00451658	0.0145794	0.756719		35460606	10.1016/j.ajhg.2022.04.004	Jiang eet all Am J Hum Genet	BRAIN
INPP5E	Q9NRR6	21474	TRANS	Depression_iPSYCH_2023	DECODE_Specific	+,NA		0.64171	0.64171	DECODE	DECODE	1.40491	4370.69	SCZ.Clozuk.2018	INPP5E	Transcriptome	BRAIN	SMR	PsychENCODE	SMR	0.0281131	0.0204798	0.17		30545856	10.1126/science.aat8127	Gandal et all science	BRAIN
INPP5E	Q9NRR6	21474	TRANS	Depression_iPSYCH_2023	DECODE_Specific	+,NA		0.64171	0.64171	DECODE	DECODE	1.40491	4370.69	BD.PGC.ruderferCell2018	INPP5E	Transcriptome	BRAIN	SMR	PsychENCODE	SMR	0.0386532	0.0314134	0.218522		30545856	10.1126/science.aat8127	Gandal et all science	BRAIN
INPP5E	Q9NRR6	21474	TRANS	Depression_iPSYCH_2023	DECODE_Specific	+,NA		0.64171	0.64171	DECODE	DECODE	1.40491	4370.69	Depression Howard et all	INPP5E	Proteiome	BRAIN DPFC	SMR	ROS/MAP	SMR	-0.00559388	0.0913748	0.951185		33846625	10.1038/s41593-021-00832-6	Wingo Nat Neurosci	BRAIN
INPP5E	Q9NRR6	21474	TRANS	Depression_iPSYCH_2023	DECODE_Specific	+,NA		0.64171	0.64171	DECODE	DECODE	1.40491	4370.69	SCZ	INPP5E	Proteiome	BLOOD	SMR	eQTLGen	SMR	0.00333684	0.0134038	0.803401		37415601	10.3389/fgene.2023.1191264	Gedik et all Front Genet	BLOOD
INPP5E	Q9NRR6	21474	TRANS	Depression_iPSYCH_2023	DECODE_Specific	+,NA		0.64171	0.64171	DECODE	DECODE	1.40491	4370.69	MDD	INPP5E	Proteiome	BRAIN	SMR	BrainMeta	SMR	0.00221775	0.00733634	0.762426		37415601	10.3389/fgene.2023.1191264	Gedik et all Front Genet	BRAIN
INPP5E	Q9NRR6	21474	TRANS	Depression_iPSYCH_2023	DECODE_Specific	+,NA		0.64171	0.64171	DECODE	DECODE	1.40491	4370.69	BIP	INPP5E	Proteiome	BRAIN	SMR	BrainMeta	SMR	0.0344682	0.0162823	0.034268		37415601	10.3389/fgene.2023.1191264	Gedik et all Front Genet	BRAIN
INPP5E	Q9NRR6	21474	TRANS	Depression_iPSYCH_2023	DECODE_Specific	+,NA		0.64171	0.64171	DECODE	DECODE	1.40491	4370.69	SCZ	INPP5E	Proteiome	BRAIN	SMR	BrainMeta	SMR	0.00520343	0.0138203	0.706541		37415601	10.3389/fgene.2023.1191264	Gedik et all Front Genet	BRAIN
INPP5E	Q9NRR6	21474	TRANS	Depression_iPSYCH_2023	DECODE_Specific	+,NA		0.64171	0.64171	DECODE	DECODE	1.40491	4370.69	MDD	INPP5E	Proteiome	BLOOD	SMR	eQTLGen	SMR	0.000330956	0.00728103	0.963745		37415601	10.3389/fgene.2023.1191264	Gedik et all Front Genet	BLOOD
INPP5E	Q9NRR6	21474	TRANS	Depression_iPSYCH_2023	DECODE_Specific	+,NA		0.64171	0.64171	DECODE	DECODE	1.40491	4370.69	BIP	INPP5E	Proteiome	BLOOD	SMR	eQTLGen	SMR	0.0284642	0.0158896	0.0732339		37415601	10.3389/fgene.2023.1191264	Gedik et all Front Genet	BLOOD
INPP5E	Q9NRR6	21474	TRANS	Depression_iPSYCH_2023	DECODE_Specific	+,NA		0.64171	0.64171	DECODE	DECODE	1.40491	4370.69	MDD	INPP5E	Proteiome	BRAIN	SMR	Wingo et al., 2022, in 722 samples	SMR	0.00287121	0.00984865	0.770644		37415601	10.3389/fgene.2023.1191264	Gedik et all Front Genet	BRAIN
INPP5E	Q9NRR6	21474	TRANS	Depression_iPSYCH_2023	DECODE_Specific	+,NA		0.64171	0.64171	DECODE	DECODE	1.40491	4370.69	BIP	INPP5E	Proteiome	BRAIN	SMR	Wingo et al., 2022, in 722 samples	SMR	0.0463549	0.0224659	0.0390804		37415601	10.3389/fgene.2023.1191264	Gedik et all Front Genet	BRAIN
INPP5E	Q9NRR6	21474	TRANS	Depression_iPSYCH_2023	DECODE_Specific	+,NA		0.64171	0.64171	DECODE	DECODE	1.40491	4370.69	SCZ	INPP5E	Proteiome	BRAIN	SMR	Wingo et al., 2022, in 722 samples	SMR	-0.0152042	0.0193426	0.43184		37415601	10.3389/fgene.2023.1191264	Gedik et all Front Genet	BRAIN
INPP5E	Q9NRR6	21474	TRANS	Depression_iPSYCH_2023	DECODE_Specific	+,NA		0.64171	0.64171	DECODE	DECODE	1.40491	4370.69	SCZ	INPP5E	Transcriptome	BRAIN_DLPFC	TWAS	CMC	FUSION	0.4684		0.64		31691811	10.1093/hmg/ddz253	Hall et al Hum Mol Genet	BRAIN
INPP5E	Q9NRR6	21474	TRANS	Depression_iPSYCH_2023	DECODE_Specific	+,NA		0.64171	0.64171	DECODE	DECODE	1.40491	4370.69	SCZ.Clozuk.2018	INPP5E	Transcriptome	BRAIN	TWAS	PsychENCODE	FUSION	0.14853		0.882		30545856	10.1126/science.aat8127	Gandal et all science	BRAIN
INPP5E	Q9NRR6	21474	TRANS	Depression_iPSYCH_2023	DECODE_Specific	+,NA		0.64171	0.64171	DECODE	DECODE	1.40491	4370.69	Depression Howard et all	INPP5E	Proteiome	BRAIN DPFC	PWAS	ROS/MAP	FUSION	-0.2524		0.80076		33846625	10.1038/s41593-021-00832-6	Wingo Nat Neurosci	BRAIN
INPP5E	Q9NRR6	21474	TRANS	Depression_iPSYCH_2023	DECODE_Specific	+,NA		0.64171	0.64171	DECODE	DECODE	1.40491	4370.69	Depression Howard et all	INPP5E	Transcriptome	BRAIN DPFC	TWAS	dPFC of 152 participants of European descent	FUSION	-0.79042		0.42928		33846625	10.1038/s41593-021-00832-6	Wingo Nat Neurosci	BRAIN
INPP5E	Q9NRR6	21474	TRANS	Depression_iPSYCH_2023	DECODE_Specific	+,NA		0.64171	0.64171	DECODE	DECODE	1.40491	4370.69	Depression Howard et all	INPP5E	Proteiome	BRAIN	PWAS	ROS/MAP	FUSION	0.18406		0.854		33846625	10.1038/s41593-021-00832-6	Wingo Nat Neurosci	BRAIN
INPP5E	Q9NRR6	21474	TRANS	PGC3_SCZ_NoUKB	DECODE_Specific	+,NA		0.352559	0.352559	DECODE	DECODE	0.82011	2401.28	SCZ_PGC3	INPP5E	Transcriptome	DLPFC	MR	CMC+GTEX	MendelianRandomization			0.00646983		35460606	10.1016/j.ajhg.2022.04.004	Jiang eet all Am J Hum Genet	BRAIN
INPP5E	Q9NRR6	21474	TRANS	PGC3_SCZ_NoUKB	DECODE_Specific	+,NA		0.352559	0.352559	DECODE	DECODE	0.82011	2401.28	SCZ_PGC3	INPP5E	Transcriptome	DLPFC	MR	CMC+GTEX	MendelianRandomization			0.00637261		35460606	10.1016/j.ajhg.2022.04.004	Jiang eet all Am J Hum Genet	BRAIN
INPP5E	Q9NRR6	21474	TRANS	PGC3_SCZ_NoUKB	DECODE_Specific	+,NA		0.352559	0.352559	DECODE	DECODE	0.82011	2401.28	SCZ_PGC3	INPP5E	Transcriptome	DLPFC	MR	CMC+GTEX	MendelianRandomization			0.870868		35460606	10.1016/j.ajhg.2022.04.004	Jiang eet all Am J Hum Genet	BRAIN
INPP5E	Q9NRR6	21474	TRANS	PGC3_SCZ_NoUKB	DECODE_Specific	+,NA		0.352559	0.352559	DECODE	DECODE	0.82011	2401.28	SCZ_PGC3	INPP5E	Transcriptome	DLPFC	MR	CMC+GTEX	EMIC			0.30759		35460606	10.1016/j.ajhg.2022.04.004	Jiang eet all Am J Hum Genet	BRAIN
INPP5E	Q9NRR6	21474	TRANS	PGC3_SCZ_NoUKB	DECODE_Specific	+,NA		0.352559	0.352559	DECODE	DECODE	0.82011	2401.28	BIP_2019_Stahl_etall	INPP5E	Transcriptome	DLPFC	MR	CMC+GTEX	MendelianRandomization			0.27782		35460606	10.1016/j.ajhg.2022.04.004	Jiang eet all Am J Hum Genet	BRAIN
INPP5E	Q9NRR6	21474	TRANS	PGC3_SCZ_NoUKB	DECODE_Specific	+,NA		0.352559	0.352559	DECODE	DECODE	0.82011	2401.28	BIP_2019_Stahl_etall	INPP5E	Transcriptome	DLPFC	MR	CMC+GTEX	MendelianRandomization			.		35460606	10.1016/j.ajhg.2022.04.004	Jiang eet all Am J Hum Genet	BRAIN
INPP5E	Q9NRR6	21474	TRANS	PGC3_SCZ_NoUKB	DECODE_Specific	+,NA		0.352559	0.352559	DECODE	DECODE	0.82011	2401.28	BIP_2019_Stahl_etall	INPP5E	Transcriptome	DLPFC	MR	CMC+GTEX	MendelianRandomization			0.540028		35460606	10.1016/j.ajhg.2022.04.004	Jiang eet all Am J Hum Genet	BRAIN
INPP5E	Q9NRR6	21474	TRANS	PGC3_SCZ_NoUKB	DECODE_Specific	+,NA		0.352559	0.352559	DECODE	DECODE	0.82011	2401.28	BIP_2019_Stahl_etall	INPP5E	Transcriptome	DLPFC	MR	CMC+GTEX	EMIC			0.0616643		35460606	10.1016/j.ajhg.2022.04.004	Jiang eet all Am J Hum Genet	BRAIN
INPP5E	Q9NRR6	21474	TRANS	PGC3_SCZ_NoUKB	DECODE_Specific	+,NA		0.352559	0.352559	DECODE	DECODE	0.82011	2401.28	SCZ_PGC3	INPP5E	Transcriptome	DLPFC	SMR	CMC+GTEX	SMR	0.00451658	0.0145794	0.756719		35460606	10.1016/j.ajhg.2022.04.004	Jiang eet all Am J Hum Genet	BRAIN
INPP5E	Q9NRR6	21474	TRANS	PGC3_SCZ_NoUKB	DECODE_Specific	+,NA		0.352559	0.352559	DECODE	DECODE	0.82011	2401.28	SCZ.Clozuk.2018	INPP5E	Transcriptome	BRAIN	SMR	PsychENCODE	SMR	0.0281131	0.0204798	0.17		30545856	10.1126/science.aat8127	Gandal et all science	BRAIN
INPP5E	Q9NRR6	21474	TRANS	PGC3_SCZ_NoUKB	DECODE_Specific	+,NA		0.352559	0.352559	DECODE	DECODE	0.82011	2401.28	BD.PGC.ruderferCell2018	INPP5E	Transcriptome	BRAIN	SMR	PsychENCODE	SMR	0.0386532	0.0314134	0.218522		30545856	10.1126/science.aat8127	Gandal et all science	BRAIN
INPP5E	Q9NRR6	21474	TRANS	PGC3_SCZ_NoUKB	DECODE_Specific	+,NA		0.352559	0.352559	DECODE	DECODE	0.82011	2401.28	Depression Howard et all	INPP5E	Proteiome	BRAIN DPFC	SMR	ROS/MAP	SMR	-0.00559388	0.0913748	0.951185		33846625	10.1038/s41593-021-00832-6	Wingo Nat Neurosci	BRAIN
INPP5E	Q9NRR6	21474	TRANS	PGC3_SCZ_NoUKB	DECODE_Specific	+,NA		0.352559	0.352559	DECODE	DECODE	0.82011	2401.28	SCZ	INPP5E	Proteiome	BLOOD	SMR	eQTLGen	SMR	0.00333684	0.0134038	0.803401		37415601	10.3389/fgene.2023.1191264	Gedik et all Front Genet	BLOOD
INPP5E	Q9NRR6	21474	TRANS	PGC3_SCZ_NoUKB	DECODE_Specific	+,NA		0.352559	0.352559	DECODE	DECODE	0.82011	2401.28	MDD	INPP5E	Proteiome	BRAIN	SMR	BrainMeta	SMR	0.00221775	0.00733634	0.762426		37415601	10.3389/fgene.2023.1191264	Gedik et all Front Genet	BRAIN
INPP5E	Q9NRR6	21474	TRANS	PGC3_SCZ_NoUKB	DECODE_Specific	+,NA		0.352559	0.352559	DECODE	DECODE	0.82011	2401.28	BIP	INPP5E	Proteiome	BRAIN	SMR	BrainMeta	SMR	0.0344682	0.0162823	0.034268		37415601	10.3389/fgene.2023.1191264	Gedik et all Front Genet	BRAIN
INPP5E	Q9NRR6	21474	TRANS	PGC3_SCZ_NoUKB	DECODE_Specific	+,NA		0.352559	0.352559	DECODE	DECODE	0.82011	2401.28	SCZ	INPP5E	Proteiome	BRAIN	SMR	BrainMeta	SMR	0.00520343	0.0138203	0.706541		37415601	10.3389/fgene.2023.1191264	Gedik et all Front Genet	BRAIN
INPP5E	Q9NRR6	21474	TRANS	PGC3_SCZ_NoUKB	DECODE_Specific	+,NA		0.352559	0.352559	DECODE	DECODE	0.82011	2401.28	MDD	INPP5E	Proteiome	BLOOD	SMR	eQTLGen	SMR	0.000330956	0.00728103	0.963745		37415601	10.3389/fgene.2023.1191264	Gedik et all Front Genet	BLOOD
INPP5E	Q9NRR6	21474	TRANS	PGC3_SCZ_NoUKB	DECODE_Specific	+,NA		0.352559	0.352559	DECODE	DECODE	0.82011	2401.28	BIP	INPP5E	Proteiome	BLOOD	SMR	eQTLGen	SMR	0.0284642	0.0158896	0.0732339		37415601	10.3389/fgene.2023.1191264	Gedik et all Front Genet	BLOOD
INPP5E	Q9NRR6	21474	TRANS	PGC3_SCZ_NoUKB	DECODE_Specific	+,NA		0.352559	0.352559	DECODE	DECODE	0.82011	2401.28	MDD	INPP5E	Proteiome	BRAIN	SMR	Wingo et al., 2022, in 722 samples	SMR	0.00287121	0.00984865	0.770644		37415601	10.3389/fgene.2023.1191264	Gedik et all Front Genet	BRAIN
INPP5E	Q9NRR6	21474	TRANS	PGC3_SCZ_NoUKB	DECODE_Specific	+,NA		0.352559	0.352559	DECODE	DECODE	0.82011	2401.28	BIP	INPP5E	Proteiome	BRAIN	SMR	Wingo et al., 2022, in 722 samples	SMR	0.0463549	0.0224659	0.0390804		37415601	10.3389/fgene.2023.1191264	Gedik et all Front Genet	BRAIN
INPP5E	Q9NRR6	21474	TRANS	PGC3_SCZ_NoUKB	DECODE_Specific	+,NA		0.352559	0.352559	DECODE	DECODE	0.82011	2401.28	SCZ	INPP5E	Proteiome	BRAIN	SMR	Wingo et al., 2022, in 722 samples	SMR	-0.0152042	0.0193426	0.43184		37415601	10.3389/fgene.2023.1191264	Gedik et all Front Genet	BRAIN
INPP5E	Q9NRR6	21474	TRANS	PGC3_SCZ_NoUKB	DECODE_Specific	+,NA		0.352559	0.352559	DECODE	DECODE	0.82011	2401.28	SCZ	INPP5E	Transcriptome	BRAIN_DLPFC	TWAS	CMC	FUSION	0.4684		0.64		31691811	10.1093/hmg/ddz253	Hall et al Hum Mol Genet	BRAIN
INPP5E	Q9NRR6	21474	TRANS	PGC3_SCZ_NoUKB	DECODE_Specific	+,NA		0.352559	0.352559	DECODE	DECODE	0.82011	2401.28	SCZ.Clozuk.2018	INPP5E	Transcriptome	BRAIN	TWAS	PsychENCODE	FUSION	0.14853		0.882		30545856	10.1126/science.aat8127	Gandal et all science	BRAIN
INPP5E	Q9NRR6	21474	TRANS	PGC3_SCZ_NoUKB	DECODE_Specific	+,NA		0.352559	0.352559	DECODE	DECODE	0.82011	2401.28	Depression Howard et all	INPP5E	Proteiome	BRAIN DPFC	PWAS	ROS/MAP	FUSION	-0.2524		0.80076		33846625	10.1038/s41593-021-00832-6	Wingo Nat Neurosci	BRAIN
INPP5E	Q9NRR6	21474	TRANS	PGC3_SCZ_NoUKB	DECODE_Specific	+,NA		0.352559	0.352559	DECODE	DECODE	0.82011	2401.28	Depression Howard et all	INPP5E	Transcriptome	BRAIN DPFC	TWAS	dPFC of 152 participants of European descent	FUSION	-0.79042		0.42928		33846625	10.1038/s41593-021-00832-6	Wingo Nat Neurosci	BRAIN
INPP5E	Q9NRR6	21474	TRANS	PGC3_SCZ_NoUKB	DECODE_Specific	+,NA		0.352559	0.352559	DECODE	DECODE	0.82011	2401.28	Depression Howard et all	INPP5E	Proteiome	BRAIN	PWAS	ROS/MAP	FUSION	0.18406		0.854		33846625	10.1038/s41593-021-00832-6	Wingo Nat Neurosci	BRAIN
INPP5J	Q15735	8956	TRANS	BIP_PGC3_noukb	UKBB-PPP_Specific	NA,-		0.17699	0.17699	UKBB_PPP	UKBB_PPP	0.481998	1205.48	MDD	INPP5J	Proteiome	BRAIN	SMR	BrainMeta	SMR	-0.0224977	0.0250634	0.369381		37415601	10.3389/fgene.2023.1191264	Gedik et all Front Genet	BRAIN
INPP5J	Q15735	8956	TRANS	BIP_PGC3_noukb	UKBB-PPP_Specific	NA,-		0.17699	0.17699	UKBB_PPP	UKBB_PPP	0.481998	1205.48	BIP	INPP5J	Proteiome	BRAIN	SMR	BrainMeta	SMR	0.0674826	0.0552831	0.22221		37415601	10.3389/fgene.2023.1191264	Gedik et all Front Genet	BRAIN
INPP5J	Q15735	8956	TRANS	BIP_PGC3_noukb	UKBB-PPP_Specific	NA,-		0.17699	0.17699	UKBB_PPP	UKBB_PPP	0.481998	1205.48	SCZ	INPP5J	Proteiome	BRAIN	SMR	BrainMeta	SMR	0.0971661	0.0503253	0.0535126		37415601	10.3389/fgene.2023.1191264	Gedik et all Front Genet	BRAIN
INPP5J	Q15735	8956	TRANS	Cognition_Meta	UKBB-PPP_Specific	NA,+		0.732614	0.732614	UKBB_PPP	UKBB_PPP	1.28175	4989.83	MDD	INPP5J	Proteiome	BRAIN	SMR	BrainMeta	SMR	-0.0224977	0.0250634	0.369381		37415601	10.3389/fgene.2023.1191264	Gedik et all Front Genet	BRAIN
INPP5J	Q15735	8956	TRANS	Cognition_Meta	UKBB-PPP_Specific	NA,+		0.732614	0.732614	UKBB_PPP	UKBB_PPP	1.28175	4989.83	BIP	INPP5J	Proteiome	BRAIN	SMR	BrainMeta	SMR	0.0674826	0.0552831	0.22221		37415601	10.3389/fgene.2023.1191264	Gedik et all Front Genet	BRAIN
INPP5J	Q15735	8956	TRANS	Cognition_Meta	UKBB-PPP_Specific	NA,+		0.732614	0.732614	UKBB_PPP	UKBB_PPP	1.28175	4989.83	SCZ	INPP5J	Proteiome	BRAIN	SMR	BrainMeta	SMR	0.0971661	0.0503253	0.0535126		37415601	10.3389/fgene.2023.1191264	Gedik et all Front Genet	BRAIN
INPP5J	Q15735	8956	TRANS	Depression_iPSYCH_2023	UKBB-PPP_Specific	NA,-		0.305955	0.305955	UKBB_PPP	UKBB_PPP	1.48001	2083.86	MDD	INPP5J	Proteiome	BRAIN	SMR	BrainMeta	SMR	-0.0224977	0.0250634	0.369381		37415601	10.3389/fgene.2023.1191264	Gedik et all Front Genet	BRAIN
INPP5J	Q15735	8956	TRANS	Depression_iPSYCH_2023	UKBB-PPP_Specific	NA,-		0.305955	0.305955	UKBB_PPP	UKBB_PPP	1.48001	2083.86	BIP	INPP5J	Proteiome	BRAIN	SMR	BrainMeta	SMR	0.0674826	0.0552831	0.22221		37415601	10.3389/fgene.2023.1191264	Gedik et all Front Genet	BRAIN
INPP5J	Q15735	8956	TRANS	Depression_iPSYCH_2023	UKBB-PPP_Specific	NA,-		0.305955	0.305955	UKBB_PPP	UKBB_PPP	1.48001	2083.86	SCZ	INPP5J	Proteiome	BRAIN	SMR	BrainMeta	SMR	0.0971661	0.0503253	0.0535126		37415601	10.3389/fgene.2023.1191264	Gedik et all Front Genet	BRAIN
INPP5J	Q15735	8956	TRANS	PGC3_SCZ_NoUKB	UKBB-PPP_Specific	NA,-		0.0328489	0.0328489	UKBB_PPP	UKBB_PPP	0.259552	223.734	MDD	INPP5J	Proteiome	BRAIN	SMR	BrainMeta	SMR	-0.0224977	0.0250634	0.369381		37415601	10.3389/fgene.2023.1191264	Gedik et all Front Genet	BRAIN
INPP5J	Q15735	8956	TRANS	PGC3_SCZ_NoUKB	UKBB-PPP_Specific	NA,-		0.0328489	0.0328489	UKBB_PPP	UKBB_PPP	0.259552	223.734	BIP	INPP5J	Proteiome	BRAIN	SMR	BrainMeta	SMR	0.0674826	0.0552831	0.22221		37415601	10.3389/fgene.2023.1191264	Gedik et all Front Genet	BRAIN
INPP5J	Q15735	8956	TRANS	PGC3_SCZ_NoUKB	UKBB-PPP_Specific	NA,-		0.0328489	0.0328489	UKBB_PPP	UKBB_PPP	0.259552	223.734	SCZ	INPP5J	Proteiome	BRAIN	SMR	BrainMeta	SMR	0.0971661	0.0503253	0.0535126		37415601	10.3389/fgene.2023.1191264	Gedik et all Front Genet	BRAIN
INPPL1	O15357	6080	TRANS	BIP_PGC3_noukb	UKBB-PPP_Specific	NA,-		0.22139	0.22139	UKBB_PPP	UKBB_PPP	0.563276	1507.89	SCZ	INPPL1	Proteiome	BLOOD	SMR	eQTLGen	SMR	0.0223247	0.0340972	0.512637		37415601	10.3389/fgene.2023.1191264	Gedik et all Front Genet	BLOOD
INPPL1	O15357	6080	TRANS	BIP_PGC3_noukb	UKBB-PPP_Specific	NA,-		0.22139	0.22139	UKBB_PPP	UKBB_PPP	0.563276	1507.89	MDD	INPPL1	Proteiome	BRAIN	SMR	BrainMeta	SMR	-0.0594144	0.0263511	0.0241509		37415601	10.3389/fgene.2023.1191264	Gedik et all Front Genet	BRAIN
INPPL1	O15357	6080	TRANS	BIP_PGC3_noukb	UKBB-PPP_Specific	NA,-		0.22139	0.22139	UKBB_PPP	UKBB_PPP	0.563276	1507.89	BIP	INPPL1	Proteiome	BRAIN	SMR	BrainMeta	SMR	0.0596345	0.052011	0.251557		37415601	10.3389/fgene.2023.1191264	Gedik et all Front Genet	BRAIN
INPPL1	O15357	6080	TRANS	BIP_PGC3_noukb	UKBB-PPP_Specific	NA,-		0.22139	0.22139	UKBB_PPP	UKBB_PPP	0.563276	1507.89	SCZ	INPPL1	Proteiome	BRAIN	SMR	BrainMeta	SMR	-0.0638635	0.04814	0.184635		37415601	10.3389/fgene.2023.1191264	Gedik et all Front Genet	BRAIN
INPPL1	O15357	6080	TRANS	BIP_PGC3_noukb	UKBB-PPP_Specific	NA,-		0.22139	0.22139	UKBB_PPP	UKBB_PPP	0.563276	1507.89	MDD	INPPL1	Proteiome	BLOOD	SMR	eQTLGen	SMR	-0.038887	0.0223753	0.0822203		37415601	10.3389/fgene.2023.1191264	Gedik et all Front Genet	BLOOD
INPPL1	O15357	6080	TRANS	BIP_PGC3_noukb	UKBB-PPP_Specific	NA,-		0.22139	0.22139	UKBB_PPP	UKBB_PPP	0.563276	1507.89	BIP	INPPL1	Proteiome	BLOOD	SMR	eQTLGen	SMR	0.111373	0.0474868	0.0190099		37415601	10.3389/fgene.2023.1191264	Gedik et all Front Genet	BLOOD
INPPL1	O15357	6080	TRANS	BIP_PGC3_noukb	UKBB-PPP_Specific	NA,-		0.22139	0.22139	UKBB_PPP	UKBB_PPP	0.563276	1507.89	SCZ.Clozuk.2018	INPPL1	Transcriptome	BRAIN	TWAS	PsychENCODE	FUSION	0.211803		0.832		30545856	10.1126/science.aat8127	Gandal et all science	BRAIN
INPPL1	O15357	6080	TRANS	BIP_PGC3_noukb	UKBB-PPP_Specific	NA,-		0.22139	0.22139	UKBB_PPP	UKBB_PPP	0.563276	1507.89	BD.PGC.ruderferCell2018	INPPL1	Transcriptome	BRAIN	TWAS	PsychENCODE	FUSION	1.69699		0.0897		30545856	10.1126/science.aat8127	Gandal et all science	BRAIN
INPPL1	O15357	6080	TRANS	Cognition_Meta	UKBB-PPP_Specific	NA,+		0.861034	0.861034	UKBB_PPP	UKBB_PPP	1.38542	5864.5	SCZ	INPPL1	Proteiome	BLOOD	SMR	eQTLGen	SMR	0.0223247	0.0340972	0.512637		37415601	10.3389/fgene.2023.1191264	Gedik et all Front Genet	BLOOD
INPPL1	O15357	6080	TRANS	Cognition_Meta	UKBB-PPP_Specific	NA,+		0.861034	0.861034	UKBB_PPP	UKBB_PPP	1.38542	5864.5	MDD	INPPL1	Proteiome	BRAIN	SMR	BrainMeta	SMR	-0.0594144	0.0263511	0.0241509		37415601	10.3389/fgene.2023.1191264	Gedik et all Front Genet	BRAIN
INPPL1	O15357	6080	TRANS	Cognition_Meta	UKBB-PPP_Specific	NA,+		0.861034	0.861034	UKBB_PPP	UKBB_PPP	1.38542	5864.5	BIP	INPPL1	Proteiome	BRAIN	SMR	BrainMeta	SMR	0.0596345	0.052011	0.251557		37415601	10.3389/fgene.2023.1191264	Gedik et all Front Genet	BRAIN
INPPL1	O15357	6080	TRANS	Cognition_Meta	UKBB-PPP_Specific	NA,+		0.861034	0.861034	UKBB_PPP	UKBB_PPP	1.38542	5864.5	SCZ	INPPL1	Proteiome	BRAIN	SMR	BrainMeta	SMR	-0.0638635	0.04814	0.184635		37415601	10.3389/fgene.2023.1191264	Gedik et all Front Genet	BRAIN
INPPL1	O15357	6080	TRANS	Cognition_Meta	UKBB-PPP_Specific	NA,+		0.861034	0.861034	UKBB_PPP	UKBB_PPP	1.38542	5864.5	MDD	INPPL1	Proteiome	BLOOD	SMR	eQTLGen	SMR	-0.038887	0.0223753	0.0822203		37415601	10.3389/fgene.2023.1191264	Gedik et all Front Genet	BLOOD
INPPL1	O15357	6080	TRANS	Cognition_Meta	UKBB-PPP_Specific	NA,+		0.861034	0.861034	UKBB_PPP	UKBB_PPP	1.38542	5864.5	BIP	INPPL1	Proteiome	BLOOD	SMR	eQTLGen	SMR	0.111373	0.0474868	0.0190099		37415601	10.3389/fgene.2023.1191264	Gedik et all Front Genet	BLOOD
INPPL1	O15357	6080	TRANS	Cognition_Meta	UKBB-PPP_Specific	NA,+		0.861034	0.861034	UKBB_PPP	UKBB_PPP	1.38542	5864.5	SCZ.Clozuk.2018	INPPL1	Transcriptome	BRAIN	TWAS	PsychENCODE	FUSION	0.211803		0.832		30545856	10.1126/science.aat8127	Gandal et all science	BRAIN
INPPL1	O15357	6080	TRANS	Cognition_Meta	UKBB-PPP_Specific	NA,+		0.861034	0.861034	UKBB_PPP	UKBB_PPP	1.38542	5864.5	BD.PGC.ruderferCell2018	INPPL1	Transcriptome	BRAIN	TWAS	PsychENCODE	FUSION	1.69699		0.0897		30545856	10.1126/science.aat8127	Gandal et all science	BRAIN
INPPL1	O15357	6080	TRANS	Depression_iPSYCH_2023	UKBB-PPP_Specific	NA,-		0.728596	0.728596	UKBB_PPP	UKBB_PPP	1.40222	4962.47	SCZ	INPPL1	Proteiome	BLOOD	SMR	eQTLGen	SMR	0.0223247	0.0340972	0.512637		37415601	10.3389/fgene.2023.1191264	Gedik et all Front Genet	BLOOD
INPPL1	O15357	6080	TRANS	Depression_iPSYCH_2023	UKBB-PPP_Specific	NA,-		0.728596	0.728596	UKBB_PPP	UKBB_PPP	1.40222	4962.47	MDD	INPPL1	Proteiome	BRAIN	SMR	BrainMeta	SMR	-0.0594144	0.0263511	0.0241509		37415601	10.3389/fgene.2023.1191264	Gedik et all Front Genet	BRAIN
INPPL1	O15357	6080	TRANS	Depression_iPSYCH_2023	UKBB-PPP_Specific	NA,-		0.728596	0.728596	UKBB_PPP	UKBB_PPP	1.40222	4962.47	BIP	INPPL1	Proteiome	BRAIN	SMR	BrainMeta	SMR	0.0596345	0.052011	0.251557		37415601	10.3389/fgene.2023.1191264	Gedik et all Front Genet	BRAIN
INPPL1	O15357	6080	TRANS	Depression_iPSYCH_2023	UKBB-PPP_Specific	NA,-		0.728596	0.728596	UKBB_PPP	UKBB_PPP	1.40222	4962.47	SCZ	INPPL1	Proteiome	BRAIN	SMR	BrainMeta	SMR	-0.0638635	0.04814	0.184635		37415601	10.3389/fgene.2023.1191264	Gedik et all Front Genet	BRAIN
INPPL1	O15357	6080	TRANS	Depression_iPSYCH_2023	UKBB-PPP_Specific	NA,-		0.728596	0.728596	UKBB_PPP	UKBB_PPP	1.40222	4962.47	MDD	INPPL1	Proteiome	BLOOD	SMR	eQTLGen	SMR	-0.038887	0.0223753	0.0822203		37415601	10.3389/fgene.2023.1191264	Gedik et all Front Genet	BLOOD
INPPL1	O15357	6080	TRANS	Depression_iPSYCH_2023	UKBB-PPP_Specific	NA,-		0.728596	0.728596	UKBB_PPP	UKBB_PPP	1.40222	4962.47	BIP	INPPL1	Proteiome	BLOOD	SMR	eQTLGen	SMR	0.111373	0.0474868	0.0190099		37415601	10.3389/fgene.2023.1191264	Gedik et all Front Genet	BLOOD
INPPL1	O15357	6080	TRANS	Depression_iPSYCH_2023	UKBB-PPP_Specific	NA,-		0.728596	0.728596	UKBB_PPP	UKBB_PPP	1.40222	4962.47	SCZ.Clozuk.2018	INPPL1	Transcriptome	BRAIN	TWAS	PsychENCODE	FUSION	0.211803		0.832		30545856	10.1126/science.aat8127	Gandal et all science	BRAIN
INPPL1	O15357	6080	TRANS	Depression_iPSYCH_2023	UKBB-PPP_Specific	NA,-		0.728596	0.728596	UKBB_PPP	UKBB_PPP	1.40222	4962.47	BD.PGC.ruderferCell2018	INPPL1	Transcriptome	BRAIN	TWAS	PsychENCODE	FUSION	1.69699		0.0897		30545856	10.1126/science.aat8127	Gandal et all science	BRAIN
INPPL1	O15357	6080	TRANS	PGC3_SCZ_NoUKB	UKBB-PPP_Specific	NA,-		0.205396	0.205396	UKBB_PPP	UKBB_PPP	0.619828	1398.95	SCZ	INPPL1	Proteiome	BLOOD	SMR	eQTLGen	SMR	0.0223247	0.0340972	0.512637		37415601	10.3389/fgene.2023.1191264	Gedik et all Front Genet	BLOOD
INPPL1	O15357	6080	TRANS	PGC3_SCZ_NoUKB	UKBB-PPP_Specific	NA,-		0.205396	0.205396	UKBB_PPP	UKBB_PPP	0.619828	1398.95	MDD	INPPL1	Proteiome	BRAIN	SMR	BrainMeta	SMR	-0.0594144	0.0263511	0.0241509		37415601	10.3389/fgene.2023.1191264	Gedik et all Front Genet	BRAIN
INPPL1	O15357	6080	TRANS	PGC3_SCZ_NoUKB	UKBB-PPP_Specific	NA,-		0.205396	0.205396	UKBB_PPP	UKBB_PPP	0.619828	1398.95	BIP	INPPL1	Proteiome	BRAIN	SMR	BrainMeta	SMR	0.0596345	0.052011	0.251557		37415601	10.3389/fgene.2023.1191264	Gedik et all Front Genet	BRAIN
INPPL1	O15357	6080	TRANS	PGC3_SCZ_NoUKB	UKBB-PPP_Specific	NA,-		0.205396	0.205396	UKBB_PPP	UKBB_PPP	0.619828	1398.95	SCZ	INPPL1	Proteiome	BRAIN	SMR	BrainMeta	SMR	-0.0638635	0.04814	0.184635		37415601	10.3389/fgene.2023.1191264	Gedik et all Front Genet	BRAIN
INPPL1	O15357	6080	TRANS	PGC3_SCZ_NoUKB	UKBB-PPP_Specific	NA,-		0.205396	0.205396	UKBB_PPP	UKBB_PPP	0.619828	1398.95	MDD	INPPL1	Proteiome	BLOOD	SMR	eQTLGen	SMR	-0.038887	0.0223753	0.0822203		37415601	10.3389/fgene.2023.1191264	Gedik et all Front Genet	BLOOD
INPPL1	O15357	6080	TRANS	PGC3_SCZ_NoUKB	UKBB-PPP_Specific	NA,-		0.205396	0.205396	UKBB_PPP	UKBB_PPP	0.619828	1398.95	BIP	INPPL1	Proteiome	BLOOD	SMR	eQTLGen	SMR	0.111373	0.0474868	0.0190099		37415601	10.3389/fgene.2023.1191264	Gedik et all Front Genet	BLOOD
INPPL1	O15357	6080	TRANS	PGC3_SCZ_NoUKB	UKBB-PPP_Specific	NA,-		0.205396	0.205396	UKBB_PPP	UKBB_PPP	0.619828	1398.95	SCZ.Clozuk.2018	INPPL1	Transcriptome	BRAIN	TWAS	PsychENCODE	FUSION	0.211803		0.832		30545856	10.1126/science.aat8127	Gandal et all science	BRAIN
INPPL1	O15357	6080	TRANS	PGC3_SCZ_NoUKB	UKBB-PPP_Specific	NA,-		0.205396	0.205396	UKBB_PPP	UKBB_PPP	0.619828	1398.95	BD.PGC.ruderferCell2018	INPPL1	Transcriptome	BRAIN	TWAS	PsychENCODE	FUSION	1.69699		0.0897		30545856	10.1126/science.aat8127	Gandal et all science	BRAIN
INSL3	P51460	6086	TRANS	BIP_PGC3_noukb	BOTH	+,+	0.133283	0.133283	0.172199	metap	UKBB_PPP	0.400791	907.792	BD.PGC.ruderferCell2018	INSL3	Transcriptome	BRAIN	SMR	PsychENCODE	SMR	0.00602762	0.0666912	0.927984		30545856	10.1126/science.aat8127	Gandal et all science	BRAIN
INSL3	P51460	6086	TRANS	BIP_PGC3_noukb	BOTH	+,+	0.133283	0.133283	0.172199	metap	UKBB_PPP	0.400791	907.792	SCZ	INSL3	Proteiome	BLOOD	SMR	eQTLGen	SMR	-0.0186824	0.0331983	0.573604		37415601	10.3389/fgene.2023.1191264	Gedik et all Front Genet	BLOOD
INSL3	P51460	6086	TRANS	BIP_PGC3_noukb	BOTH	+,+	0.133283	0.133283	0.172199	metap	UKBB_PPP	0.400791	907.792	MDD	INSL3	Proteiome	BRAIN	SMR	BrainMeta	SMR	-0.0172079	0.0148774	0.247418		37415601	10.3389/fgene.2023.1191264	Gedik et all Front Genet	BRAIN
INSL3	P51460	6086	TRANS	BIP_PGC3_noukb	BOTH	+,+	0.133283	0.133283	0.172199	metap	UKBB_PPP	0.400791	907.792	BIP	INSL3	Proteiome	BRAIN	SMR	BrainMeta	SMR	-0.0184512	0.0288775	0.522857		37415601	10.3389/fgene.2023.1191264	Gedik et all Front Genet	BRAIN
INSL3	P51460	6086	TRANS	BIP_PGC3_noukb	BOTH	+,+	0.133283	0.133283	0.172199	metap	UKBB_PPP	0.400791	907.792	SCZ	INSL3	Proteiome	BRAIN	SMR	BrainMeta	SMR	-0.0142522	0.0240587	0.553587		37415601	10.3389/fgene.2023.1191264	Gedik et all Front Genet	BRAIN
INSL3	P51460	6086	TRANS	BIP_PGC3_noukb	BOTH	+,+	0.133283	0.133283	0.172199	metap	UKBB_PPP	0.400791	907.792	MDD	INSL3	Proteiome	BLOOD	SMR	eQTLGen	SMR	-0.0239819	0.0205798	0.243892		37415601	10.3389/fgene.2023.1191264	Gedik et all Front Genet	BLOOD
INSL3	P51460	6086	TRANS	BIP_PGC3_noukb	BOTH	+,+	0.133283	0.133283	0.172199	metap	UKBB_PPP	0.400791	907.792	BIP	INSL3	Proteiome	BLOOD	SMR	eQTLGen	SMR	-0.000428206	0.0453944	0.992474		37415601	10.3389/fgene.2023.1191264	Gedik et all Front Genet	BLOOD
INSL3	P51460	6086	TRANS	Depression_iPSYCH_2023	BOTH	+,+	0.124887	0.037588	0.721005	UKBB_PPP	DECODE	0.958847	256.012	BD.PGC.ruderferCell2018	INSL3	Transcriptome	BRAIN	SMR	PsychENCODE	SMR	0.00602762	0.0666912	0.927984		30545856	10.1126/science.aat8127	Gandal et all science	BRAIN
INSL3	P51460	6086	TRANS	Depression_iPSYCH_2023	BOTH	+,+	0.124887	0.037588	0.721005	UKBB_PPP	DECODE	0.958847	256.012	SCZ	INSL3	Proteiome	BLOOD	SMR	eQTLGen	SMR	-0.0186824	0.0331983	0.573604		37415601	10.3389/fgene.2023.1191264	Gedik et all Front Genet	BLOOD
INSL3	P51460	6086	TRANS	Depression_iPSYCH_2023	BOTH	+,+	0.124887	0.037588	0.721005	UKBB_PPP	DECODE	0.958847	256.012	MDD	INSL3	Proteiome	BRAIN	SMR	BrainMeta	SMR	-0.0172079	0.0148774	0.247418		37415601	10.3389/fgene.2023.1191264	Gedik et all Front Genet	BRAIN
INSL3	P51460	6086	TRANS	Depression_iPSYCH_2023	BOTH	+,+	0.124887	0.037588	0.721005	UKBB_PPP	DECODE	0.958847	256.012	BIP	INSL3	Proteiome	BRAIN	SMR	BrainMeta	SMR	-0.0184512	0.0288775	0.522857		37415601	10.3389/fgene.2023.1191264	Gedik et all Front Genet	BRAIN
INSL3	P51460	6086	TRANS	Depression_iPSYCH_2023	BOTH	+,+	0.124887	0.037588	0.721005	UKBB_PPP	DECODE	0.958847	256.012	SCZ	INSL3	Proteiome	BRAIN	SMR	BrainMeta	SMR	-0.0142522	0.0240587	0.553587		37415601	10.3389/fgene.2023.1191264	Gedik et all Front Genet	BRAIN
INSL3	P51460	6086	TRANS	Depression_iPSYCH_2023	BOTH	+,+	0.124887	0.037588	0.721005	UKBB_PPP	DECODE	0.958847	256.012	MDD	INSL3	Proteiome	BLOOD	SMR	eQTLGen	SMR	-0.0239819	0.0205798	0.243892		37415601	10.3389/fgene.2023.1191264	Gedik et all Front Genet	BLOOD
INSL3	P51460	6086	TRANS	Depression_iPSYCH_2023	BOTH	+,+	0.124887	0.037588	0.721005	UKBB_PPP	DECODE	0.958847	256.012	BIP	INSL3	Proteiome	BLOOD	SMR	eQTLGen	SMR	-0.000428206	0.0453944	0.992474		37415601	10.3389/fgene.2023.1191264	Gedik et all Front Genet	BLOOD
INSL3	P51460	6086	TRANS	PGC3_SCZ_NoUKB	BOTH	+,+	0.0448818	0.0196201	0.389414	UKBB_PPP	DECODE	0.228432	133.633	BD.PGC.ruderferCell2018	INSL3	Transcriptome	BRAIN	SMR	PsychENCODE	SMR	0.00602762	0.0666912	0.927984		30545856	10.1126/science.aat8127	Gandal et all science	BRAIN
INSL3	P51460	6086	TRANS	PGC3_SCZ_NoUKB	BOTH	+,+	0.0448818	0.0196201	0.389414	UKBB_PPP	DECODE	0.228432	133.633	SCZ	INSL3	Proteiome	BLOOD	SMR	eQTLGen	SMR	-0.0186824	0.0331983	0.573604		37415601	10.3389/fgene.2023.1191264	Gedik et all Front Genet	BLOOD
INSL3	P51460	6086	TRANS	PGC3_SCZ_NoUKB	BOTH	+,+	0.0448818	0.0196201	0.389414	UKBB_PPP	DECODE	0.228432	133.633	MDD	INSL3	Proteiome	BRAIN	SMR	BrainMeta	SMR	-0.0172079	0.0148774	0.247418		37415601	10.3389/fgene.2023.1191264	Gedik et all Front Genet	BRAIN
INSL3	P51460	6086	TRANS	PGC3_SCZ_NoUKB	BOTH	+,+	0.0448818	0.0196201	0.389414	UKBB_PPP	DECODE	0.228432	133.633	BIP	INSL3	Proteiome	BRAIN	SMR	BrainMeta	SMR	-0.0184512	0.0288775	0.522857		37415601	10.3389/fgene.2023.1191264	Gedik et all Front Genet	BRAIN
INSL3	P51460	6086	TRANS	PGC3_SCZ_NoUKB	BOTH	+,+	0.0448818	0.0196201	0.389414	UKBB_PPP	DECODE	0.228432	133.633	SCZ	INSL3	Proteiome	BRAIN	SMR	BrainMeta	SMR	-0.0142522	0.0240587	0.553587		37415601	10.3389/fgene.2023.1191264	Gedik et all Front Genet	BRAIN
INSL3	P51460	6086	TRANS	PGC3_SCZ_NoUKB	BOTH	+,+	0.0448818	0.0196201	0.389414	UKBB_PPP	DECODE	0.228432	133.633	MDD	INSL3	Proteiome	BLOOD	SMR	eQTLGen	SMR	-0.0239819	0.0205798	0.243892		37415601	10.3389/fgene.2023.1191264	Gedik et all Front Genet	BLOOD
INSL3	P51460	6086	TRANS	PGC3_SCZ_NoUKB	BOTH	+,+	0.0448818	0.0196201	0.389414	UKBB_PPP	DECODE	0.228432	133.633	BIP	INSL3	Proteiome	BLOOD	SMR	eQTLGen	SMR	-0.000428206	0.0453944	0.992474		37415601	10.3389/fgene.2023.1191264	Gedik et all Front Genet	BLOOD
INSL5	Q9Y5Q6	6088	CIS	PGC3_SCZ_NoUKB	BOTH	-,-	0.510256	0.30426	0.633843	UKBB_PPP	DECODE	0.970413	1137.32	SCZ	INSL5	Proteome	PLASMA	MR	deCODE	TwoSampleMR	-0.083597	0.146341	0.567833		37085628	10.1007/s00439-023-02562-0	Dang et al Human Genetics	BLOOD
INSL5	Q9Y5Q6	6088	CIS	PGC3_SCZ_NoUKB	BOTH	-,-	0.510256	0.30426	0.633843	UKBB_PPP	DECODE	0.970413	1137.32	BIP	INSL5	Proteome	PLASMA	MR	deCODE	TwoSampleMR	-0.0434997	0.16899	0.796862		37085628	10.1007/s00439-023-02562-0	Dang et al Human Genetics	BLOOD
INSL5	Q9Y5Q6	6088	CIS	PGC3_SCZ_NoUKB	BOTH	-,-	0.510256	0.30426	0.633843	UKBB_PPP	DECODE	0.970413	1137.32	MDD	INSL5	Proteome	PLASMA	MR	deCODE	TwoSampleMR	-0.10835	0.0622582	0.0818		37085628	10.1007/s00439-023-02562-0	Dang et al Human Genetics	BLOOD
INSL5	Q9Y5Q6	6088	CIS	PGC3_SCZ_NoUKB	BOTH	-,-	0.510256	0.30426	0.633843	UKBB_PPP	DECODE	0.970413	1137.32	Bipolar disorder	INSL5	Proteome	PLASMA	MR	FENLAND	TwoSampleMR	-0.0233353	0.0906542	0.796862		36280454	https://doi.org/10.1016/j.biopsych.2022.08.015	Lu et al Biol Psychiatry	BLOOD
INSL5	Q9Y5Q6	6088	CIS	PGC3_SCZ_NoUKB	BOTH	-,-	0.510256	0.30426	0.633843	UKBB_PPP	DECODE	0.970413	1137.32	Major depressive disorder	INSL5	Proteome	PLASMA	MR	FENLAND	TwoSampleMR	-0.124299	0.0411215	0.00250508		36280454	https://doi.org/10.1016/j.biopsych.2022.08.015	Lu et al Biol Psychiatry	BLOOD
INSL5	Q9Y5Q6	6088	CIS	PGC3_SCZ_NoUKB	BOTH	-,-	0.510256	0.30426	0.633843	UKBB_PPP	DECODE	0.970413	1137.32	Schizophrenia	INSL5	Proteome	PLASMA	MR	FENLAND	TwoSampleMR	-0.0308835	0.082243	0.707277		36280454	https://doi.org/10.1016/j.biopsych.2022.08.015	Lu et al Biol Psychiatry	BLOOD
INSL5	Q9Y5Q6	6088	CIS	PGC3_SCZ_NoUKB	BOTH	-,-	0.510256	0.30426	0.633843	UKBB_PPP	DECODE	0.970413	1137.32	Depression (broad)	INSL5	Proteiome	CORTEX	MR	MetaBrain	TwoSampleMR	0.0359667	0.00739385	1.148e-06		36823318	10.1038/s41588-023-01300-6	Klein et all Nat Genet	BRAIN
INSL5	Q9Y5Q6	6088	CIS	PGC3_SCZ_NoUKB	BOTH	-,-	0.510256	0.30426	0.633843	UKBB_PPP	DECODE	0.970413	1137.32	SCZ	INSL5	Proteiome	BLOOD	SMR	deCODE	SMR	-0.0575862	0.153525	0.707591		37415601	10.3389/fgene.2023.1191264	Gedik et all Front Genet	BLOOD
INSL5	Q9Y5Q6	6088	CIS	PGC3_SCZ_NoUKB	BOTH	-,-	0.510256	0.30426	0.633843	UKBB_PPP	DECODE	0.970413	1137.32	MDD	INSL5	Proteiome	BLOOD	SMR	deCODE	SMR	-0.231707	0.0833353	0.00542883		37415601	10.3389/fgene.2023.1191264	Gedik et all Front Genet	BLOOD
INSL5	Q9Y5Q6	6088	CIS	PGC3_SCZ_NoUKB	BOTH	-,-	0.510256	0.30426	0.633843	UKBB_PPP	DECODE	0.970413	1137.32	BIP	INSL5	Proteiome	BLOOD	SMR	deCODE	SMR	-0.0434997	0.169101	0.796993		37415601	10.3389/fgene.2023.1191264	Gedik et all Front Genet	BLOOD
INSL5	Q9Y5Q6	6088	CIS	PGC3_SCZ_NoUKB	BOTH	-,-	0.510256	0.30426	0.633843	UKBB_PPP	DECODE	0.970413	1137.32	Depression (broad)	INSL5	Transcriptome	CORTEX	COLOC	MetaBrain	coloc				0.143979	36823318	10.1038/s41588-023-01300-6	Klein et all Nat Genet	BRAIN
INSL5	Q9Y5Q6	6088	CIS	Depression_iPSYCH_2023	BOTH	-,-	0.305892	0.272569	0.328938	DECODE	UKBB_PPP	1.05691	1018.86	SCZ	INSL5	Proteome	PLASMA	MR	deCODE	TwoSampleMR	-0.083597	0.146341	0.567833		37085628	10.1007/s00439-023-02562-0	Dang et al Human Genetics	BLOOD
INSL5	Q9Y5Q6	6088	CIS	Depression_iPSYCH_2023	BOTH	-,-	0.305892	0.272569	0.328938	DECODE	UKBB_PPP	1.05691	1018.86	BIP	INSL5	Proteome	PLASMA	MR	deCODE	TwoSampleMR	-0.0434997	0.16899	0.796862		37085628	10.1007/s00439-023-02562-0	Dang et al Human Genetics	BLOOD
INSL5	Q9Y5Q6	6088	CIS	Depression_iPSYCH_2023	BOTH	-,-	0.305892	0.272569	0.328938	DECODE	UKBB_PPP	1.05691	1018.86	MDD	INSL5	Proteome	PLASMA	MR	deCODE	TwoSampleMR	-0.10835	0.0622582	0.0818		37085628	10.1007/s00439-023-02562-0	Dang et al Human Genetics	BLOOD
INSL5	Q9Y5Q6	6088	CIS	Depression_iPSYCH_2023	BOTH	-,-	0.305892	0.272569	0.328938	DECODE	UKBB_PPP	1.05691	1018.86	Bipolar disorder	INSL5	Proteome	PLASMA	MR	FENLAND	TwoSampleMR	-0.0233353	0.0906542	0.796862		36280454	https://doi.org/10.1016/j.biopsych.2022.08.015	Lu et al Biol Psychiatry	BLOOD
INSL5	Q9Y5Q6	6088	CIS	Depression_iPSYCH_2023	BOTH	-,-	0.305892	0.272569	0.328938	DECODE	UKBB_PPP	1.05691	1018.86	Major depressive disorder	INSL5	Proteome	PLASMA	MR	FENLAND	TwoSampleMR	-0.124299	0.0411215	0.00250508		36280454	https://doi.org/10.1016/j.biopsych.2022.08.015	Lu et al Biol Psychiatry	BLOOD
INSL5	Q9Y5Q6	6088	CIS	Depression_iPSYCH_2023	BOTH	-,-	0.305892	0.272569	0.328938	DECODE	UKBB_PPP	1.05691	1018.86	Schizophrenia	INSL5	Proteome	PLASMA	MR	FENLAND	TwoSampleMR	-0.0308835	0.082243	0.707277		36280454	https://doi.org/10.1016/j.biopsych.2022.08.015	Lu et al Biol Psychiatry	BLOOD
INSL5	Q9Y5Q6	6088	CIS	Depression_iPSYCH_2023	BOTH	-,-	0.305892	0.272569	0.328938	DECODE	UKBB_PPP	1.05691	1018.86	Depression (broad)	INSL5	Proteiome	CORTEX	MR	MetaBrain	TwoSampleMR	0.0359667	0.00739385	1.148e-06		36823318	10.1038/s41588-023-01300-6	Klein et all Nat Genet	BRAIN
INSL5	Q9Y5Q6	6088	CIS	Depression_iPSYCH_2023	BOTH	-,-	0.305892	0.272569	0.328938	DECODE	UKBB_PPP	1.05691	1018.86	SCZ	INSL5	Proteiome	BLOOD	SMR	deCODE	SMR	-0.0575862	0.153525	0.707591		37415601	10.3389/fgene.2023.1191264	Gedik et all Front Genet	BLOOD
INSL5	Q9Y5Q6	6088	CIS	Depression_iPSYCH_2023	BOTH	-,-	0.305892	0.272569	0.328938	DECODE	UKBB_PPP	1.05691	1018.86	MDD	INSL5	Proteiome	BLOOD	SMR	deCODE	SMR	-0.231707	0.0833353	0.00542883		37415601	10.3389/fgene.2023.1191264	Gedik et all Front Genet	BLOOD
INSL5	Q9Y5Q6	6088	CIS	Depression_iPSYCH_2023	BOTH	-,-	0.305892	0.272569	0.328938	DECODE	UKBB_PPP	1.05691	1018.86	BIP	INSL5	Proteiome	BLOOD	SMR	deCODE	SMR	-0.0434997	0.169101	0.796993		37415601	10.3389/fgene.2023.1191264	Gedik et all Front Genet	BLOOD
INSL5	Q9Y5Q6	6088	CIS	Depression_iPSYCH_2023	BOTH	-,-	0.305892	0.272569	0.328938	DECODE	UKBB_PPP	1.05691	1018.86	Depression (broad)	INSL5	Transcriptome	CORTEX	COLOC	MetaBrain	coloc				0.143979	36823318	10.1038/s41588-023-01300-6	Klein et all Nat Genet	BRAIN
INSL5	Q9Y5Q6	6088	CIS	Cognition_Meta	BOTH	-,-	0.77235	0.525793	0.772972	DECODE	UKBB_PPP	1.22227	1965.41	SCZ	INSL5	Proteome	PLASMA	MR	deCODE	TwoSampleMR	-0.083597	0.146341	0.567833		37085628	10.1007/s00439-023-02562-0	Dang et al Human Genetics	BLOOD
INSL5	Q9Y5Q6	6088	CIS	Cognition_Meta	BOTH	-,-	0.77235	0.525793	0.772972	DECODE	UKBB_PPP	1.22227	1965.41	BIP	INSL5	Proteome	PLASMA	MR	deCODE	TwoSampleMR	-0.0434997	0.16899	0.796862		37085628	10.1007/s00439-023-02562-0	Dang et al Human Genetics	BLOOD
INSL5	Q9Y5Q6	6088	CIS	Cognition_Meta	BOTH	-,-	0.77235	0.525793	0.772972	DECODE	UKBB_PPP	1.22227	1965.41	MDD	INSL5	Proteome	PLASMA	MR	deCODE	TwoSampleMR	-0.10835	0.0622582	0.0818		37085628	10.1007/s00439-023-02562-0	Dang et al Human Genetics	BLOOD
INSL5	Q9Y5Q6	6088	CIS	Cognition_Meta	BOTH	-,-	0.77235	0.525793	0.772972	DECODE	UKBB_PPP	1.22227	1965.41	Bipolar disorder	INSL5	Proteome	PLASMA	MR	FENLAND	TwoSampleMR	-0.0233353	0.0906542	0.796862		36280454	https://doi.org/10.1016/j.biopsych.2022.08.015	Lu et al Biol Psychiatry	BLOOD
INSL5	Q9Y5Q6	6088	CIS	Cognition_Meta	BOTH	-,-	0.77235	0.525793	0.772972	DECODE	UKBB_PPP	1.22227	1965.41	Major depressive disorder	INSL5	Proteome	PLASMA	MR	FENLAND	TwoSampleMR	-0.124299	0.0411215	0.00250508		36280454	https://doi.org/10.1016/j.biopsych.2022.08.015	Lu et al Biol Psychiatry	BLOOD
INSL5	Q9Y5Q6	6088	CIS	Cognition_Meta	BOTH	-,-	0.77235	0.525793	0.772972	DECODE	UKBB_PPP	1.22227	1965.41	Schizophrenia	INSL5	Proteome	PLASMA	MR	FENLAND	TwoSampleMR	-0.0308835	0.082243	0.707277		36280454	https://doi.org/10.1016/j.biopsych.2022.08.015	Lu et al Biol Psychiatry	BLOOD
INSL5	Q9Y5Q6	6088	CIS	Cognition_Meta	BOTH	-,-	0.77235	0.525793	0.772972	DECODE	UKBB_PPP	1.22227	1965.41	Depression (broad)	INSL5	Proteiome	CORTEX	MR	MetaBrain	TwoSampleMR	0.0359667	0.00739385	1.148e-06		36823318	10.1038/s41588-023-01300-6	Klein et all Nat Genet	BRAIN
INSL5	Q9Y5Q6	6088	CIS	Cognition_Meta	BOTH	-,-	0.77235	0.525793	0.772972	DECODE	UKBB_PPP	1.22227	1965.41	SCZ	INSL5	Proteiome	BLOOD	SMR	deCODE	SMR	-0.0575862	0.153525	0.707591		37415601	10.3389/fgene.2023.1191264	Gedik et all Front Genet	BLOOD
INSL5	Q9Y5Q6	6088	CIS	Cognition_Meta	BOTH	-,-	0.77235	0.525793	0.772972	DECODE	UKBB_PPP	1.22227	1965.41	MDD	INSL5	Proteiome	BLOOD	SMR	deCODE	SMR	-0.231707	0.0833353	0.00542883		37415601	10.3389/fgene.2023.1191264	Gedik et all Front Genet	BLOOD
INSL5	Q9Y5Q6	6088	CIS	Cognition_Meta	BOTH	-,-	0.77235	0.525793	0.772972	DECODE	UKBB_PPP	1.22227	1965.41	BIP	INSL5	Proteiome	BLOOD	SMR	deCODE	SMR	-0.0434997	0.169101	0.796993		37415601	10.3389/fgene.2023.1191264	Gedik et all Front Genet	BLOOD
INSL5	Q9Y5Q6	6088	CIS	Cognition_Meta	BOTH	-,-	0.77235	0.525793	0.772972	DECODE	UKBB_PPP	1.22227	1965.41	Depression (broad)	INSL5	Transcriptome	CORTEX	COLOC	MetaBrain	coloc				0.143979	36823318	10.1038/s41588-023-01300-6	Klein et all Nat Genet	BRAIN
INSL5	Q9Y5Q6	6088	CIS	BIP_PGC3_noukb	BOTH	-,-	0.844335	0.63593	0.844335	UKBB_PPP	metap	1.25045	2377.11	SCZ	INSL5	Proteome	PLASMA	MR	deCODE	TwoSampleMR	-0.083597	0.146341	0.567833		37085628	10.1007/s00439-023-02562-0	Dang et al Human Genetics	BLOOD
INSL5	Q9Y5Q6	6088	CIS	BIP_PGC3_noukb	BOTH	-,-	0.844335	0.63593	0.844335	UKBB_PPP	metap	1.25045	2377.11	BIP	INSL5	Proteome	PLASMA	MR	deCODE	TwoSampleMR	-0.0434997	0.16899	0.796862		37085628	10.1007/s00439-023-02562-0	Dang et al Human Genetics	BLOOD
INSL5	Q9Y5Q6	6088	CIS	BIP_PGC3_noukb	BOTH	-,-	0.844335	0.63593	0.844335	UKBB_PPP	metap	1.25045	2377.11	MDD	INSL5	Proteome	PLASMA	MR	deCODE	TwoSampleMR	-0.10835	0.0622582	0.0818		37085628	10.1007/s00439-023-02562-0	Dang et al Human Genetics	BLOOD
INSL5	Q9Y5Q6	6088	CIS	BIP_PGC3_noukb	BOTH	-,-	0.844335	0.63593	0.844335	UKBB_PPP	metap	1.25045	2377.11	Bipolar disorder	INSL5	Proteome	PLASMA	MR	FENLAND	TwoSampleMR	-0.0233353	0.0906542	0.796862		36280454	https://doi.org/10.1016/j.biopsych.2022.08.015	Lu et al Biol Psychiatry	BLOOD
INSL5	Q9Y5Q6	6088	CIS	BIP_PGC3_noukb	BOTH	-,-	0.844335	0.63593	0.844335	UKBB_PPP	metap	1.25045	2377.11	Major depressive disorder	INSL5	Proteome	PLASMA	MR	FENLAND	TwoSampleMR	-0.124299	0.0411215	0.00250508		36280454	https://doi.org/10.1016/j.biopsych.2022.08.015	Lu et al Biol Psychiatry	BLOOD
INSL5	Q9Y5Q6	6088	CIS	BIP_PGC3_noukb	BOTH	-,-	0.844335	0.63593	0.844335	UKBB_PPP	metap	1.25045	2377.11	Schizophrenia	INSL5	Proteome	PLASMA	MR	FENLAND	TwoSampleMR	-0.0308835	0.082243	0.707277		36280454	https://doi.org/10.1016/j.biopsych.2022.08.015	Lu et al Biol Psychiatry	BLOOD
INSL5	Q9Y5Q6	6088	CIS	BIP_PGC3_noukb	BOTH	-,-	0.844335	0.63593	0.844335	UKBB_PPP	metap	1.25045	2377.11	Depression (broad)	INSL5	Proteiome	CORTEX	MR	MetaBrain	TwoSampleMR	0.0359667	0.00739385	1.148e-06		36823318	10.1038/s41588-023-01300-6	Klein et all Nat Genet	BRAIN
INSL5	Q9Y5Q6	6088	CIS	BIP_PGC3_noukb	BOTH	-,-	0.844335	0.63593	0.844335	UKBB_PPP	metap	1.25045	2377.11	SCZ	INSL5	Proteiome	BLOOD	SMR	deCODE	SMR	-0.0575862	0.153525	0.707591		37415601	10.3389/fgene.2023.1191264	Gedik et all Front Genet	BLOOD
INSL5	Q9Y5Q6	6088	CIS	BIP_PGC3_noukb	BOTH	-,-	0.844335	0.63593	0.844335	UKBB_PPP	metap	1.25045	2377.11	MDD	INSL5	Proteiome	BLOOD	SMR	deCODE	SMR	-0.231707	0.0833353	0.00542883		37415601	10.3389/fgene.2023.1191264	Gedik et all Front Genet	BLOOD
INSL5	Q9Y5Q6	6088	CIS	BIP_PGC3_noukb	BOTH	-,-	0.844335	0.63593	0.844335	UKBB_PPP	metap	1.25045	2377.11	BIP	INSL5	Proteiome	BLOOD	SMR	deCODE	SMR	-0.0434997	0.169101	0.796993		37415601	10.3389/fgene.2023.1191264	Gedik et all Front Genet	BLOOD
INSL5	Q9Y5Q6	6088	CIS	BIP_PGC3_noukb	BOTH	-,-	0.844335	0.63593	0.844335	UKBB_PPP	metap	1.25045	2377.11	Depression (broad)	INSL5	Transcriptome	CORTEX	COLOC	MetaBrain	coloc				0.143979	36823318	10.1038/s41588-023-01300-6	Klein et all Nat Genet	BRAIN
INSL5	Q9Y5Q6	6088	TRANS	BIP_PGC3_noukb	BOTH	+,+	0.136866	0.0599842	0.508088	DECODE	UKBB_PPP	0.289753	408.552	SCZ	INSL5	Proteome	PLASMA	MR	deCODE	TwoSampleMR	-0.083597	0.146341	0.567833		37085628	10.1007/s00439-023-02562-0	Dang et al Human Genetics	BLOOD
INSL5	Q9Y5Q6	6088	TRANS	BIP_PGC3_noukb	BOTH	+,+	0.136866	0.0599842	0.508088	DECODE	UKBB_PPP	0.289753	408.552	BIP	INSL5	Proteome	PLASMA	MR	deCODE	TwoSampleMR	-0.0434997	0.16899	0.796862		37085628	10.1007/s00439-023-02562-0	Dang et al Human Genetics	BLOOD
INSL5	Q9Y5Q6	6088	TRANS	BIP_PGC3_noukb	BOTH	+,+	0.136866	0.0599842	0.508088	DECODE	UKBB_PPP	0.289753	408.552	MDD	INSL5	Proteome	PLASMA	MR	deCODE	TwoSampleMR	-0.10835	0.0622582	0.0818		37085628	10.1007/s00439-023-02562-0	Dang et al Human Genetics	BLOOD
INSL5	Q9Y5Q6	6088	TRANS	BIP_PGC3_noukb	BOTH	+,+	0.136866	0.0599842	0.508088	DECODE	UKBB_PPP	0.289753	408.552	Bipolar disorder	INSL5	Proteome	PLASMA	MR	FENLAND	TwoSampleMR	-0.0233353	0.0906542	0.796862		36280454	https://doi.org/10.1016/j.biopsych.2022.08.015	Lu et al Biol Psychiatry	BLOOD
INSL5	Q9Y5Q6	6088	TRANS	BIP_PGC3_noukb	BOTH	+,+	0.136866	0.0599842	0.508088	DECODE	UKBB_PPP	0.289753	408.552	Major depressive disorder	INSL5	Proteome	PLASMA	MR	FENLAND	TwoSampleMR	-0.124299	0.0411215	0.00250508		36280454	https://doi.org/10.1016/j.biopsych.2022.08.015	Lu et al Biol Psychiatry	BLOOD
INSL5	Q9Y5Q6	6088	TRANS	BIP_PGC3_noukb	BOTH	+,+	0.136866	0.0599842	0.508088	DECODE	UKBB_PPP	0.289753	408.552	Schizophrenia	INSL5	Proteome	PLASMA	MR	FENLAND	TwoSampleMR	-0.0308835	0.082243	0.707277		36280454	https://doi.org/10.1016/j.biopsych.2022.08.015	Lu et al Biol Psychiatry	BLOOD
INSL5	Q9Y5Q6	6088	TRANS	BIP_PGC3_noukb	BOTH	+,+	0.136866	0.0599842	0.508088	DECODE	UKBB_PPP	0.289753	408.552	Depression (broad)	INSL5	Proteiome	CORTEX	MR	MetaBrain	TwoSampleMR	0.0359667	0.00739385	1.148e-06		36823318	10.1038/s41588-023-01300-6	Klein et all Nat Genet	BRAIN
INSL5	Q9Y5Q6	6088	TRANS	BIP_PGC3_noukb	BOTH	+,+	0.136866	0.0599842	0.508088	DECODE	UKBB_PPP	0.289753	408.552	SCZ	INSL5	Proteiome	BLOOD	SMR	deCODE	SMR	-0.0575862	0.153525	0.707591		37415601	10.3389/fgene.2023.1191264	Gedik et all Front Genet	BLOOD
INSL5	Q9Y5Q6	6088	TRANS	BIP_PGC3_noukb	BOTH	+,+	0.136866	0.0599842	0.508088	DECODE	UKBB_PPP	0.289753	408.552	MDD	INSL5	Proteiome	BLOOD	SMR	deCODE	SMR	-0.231707	0.0833353	0.00542883		37415601	10.3389/fgene.2023.1191264	Gedik et all Front Genet	BLOOD
INSL5	Q9Y5Q6	6088	TRANS	BIP_PGC3_noukb	BOTH	+,+	0.136866	0.0599842	0.508088	DECODE	UKBB_PPP	0.289753	408.552	BIP	INSL5	Proteiome	BLOOD	SMR	deCODE	SMR	-0.0434997	0.169101	0.796993		37415601	10.3389/fgene.2023.1191264	Gedik et all Front Genet	BLOOD
INSL5	Q9Y5Q6	6088	TRANS	BIP_PGC3_noukb	BOTH	+,+	0.136866	0.0599842	0.508088	DECODE	UKBB_PPP	0.289753	408.552	Depression (broad)	INSL5	Transcriptome	CORTEX	COLOC	MetaBrain	coloc				0.143979	36823318	10.1038/s41588-023-01300-6	Klein et all Nat Genet	BRAIN
INSL5	Q9Y5Q6	6088	TRANS	Depression_iPSYCH_2023	BOTH	-,-	0.502641	0.375977	0.502641	UKBB_PPP	metap	1.55576	2560.78	SCZ	INSL5	Proteome	PLASMA	MR	deCODE	TwoSampleMR	-0.083597	0.146341	0.567833		37085628	10.1007/s00439-023-02562-0	Dang et al Human Genetics	BLOOD
INSL5	Q9Y5Q6	6088	TRANS	Depression_iPSYCH_2023	BOTH	-,-	0.502641	0.375977	0.502641	UKBB_PPP	metap	1.55576	2560.78	BIP	INSL5	Proteome	PLASMA	MR	deCODE	TwoSampleMR	-0.0434997	0.16899	0.796862		37085628	10.1007/s00439-023-02562-0	Dang et al Human Genetics	BLOOD
INSL5	Q9Y5Q6	6088	TRANS	Depression_iPSYCH_2023	BOTH	-,-	0.502641	0.375977	0.502641	UKBB_PPP	metap	1.55576	2560.78	MDD	INSL5	Proteome	PLASMA	MR	deCODE	TwoSampleMR	-0.10835	0.0622582	0.0818		37085628	10.1007/s00439-023-02562-0	Dang et al Human Genetics	BLOOD
INSL5	Q9Y5Q6	6088	TRANS	Depression_iPSYCH_2023	BOTH	-,-	0.502641	0.375977	0.502641	UKBB_PPP	metap	1.55576	2560.78	Bipolar disorder	INSL5	Proteome	PLASMA	MR	FENLAND	TwoSampleMR	-0.0233353	0.0906542	0.796862		36280454	https://doi.org/10.1016/j.biopsych.2022.08.015	Lu et al Biol Psychiatry	BLOOD
INSL5	Q9Y5Q6	6088	TRANS	Depression_iPSYCH_2023	BOTH	-,-	0.502641	0.375977	0.502641	UKBB_PPP	metap	1.55576	2560.78	Major depressive disorder	INSL5	Proteome	PLASMA	MR	FENLAND	TwoSampleMR	-0.124299	0.0411215	0.00250508		36280454	https://doi.org/10.1016/j.biopsych.2022.08.015	Lu et al Biol Psychiatry	BLOOD
INSL5	Q9Y5Q6	6088	TRANS	Depression_iPSYCH_2023	BOTH	-,-	0.502641	0.375977	0.502641	UKBB_PPP	metap	1.55576	2560.78	Schizophrenia	INSL5	Proteome	PLASMA	MR	FENLAND	TwoSampleMR	-0.0308835	0.082243	0.707277		36280454	https://doi.org/10.1016/j.biopsych.2022.08.015	Lu et al Biol Psychiatry	BLOOD
INSL5	Q9Y5Q6	6088	TRANS	Depression_iPSYCH_2023	BOTH	-,-	0.502641	0.375977	0.502641	UKBB_PPP	metap	1.55576	2560.78	Depression (broad)	INSL5	Proteiome	CORTEX	MR	MetaBrain	TwoSampleMR	0.0359667	0.00739385	1.148e-06		36823318	10.1038/s41588-023-01300-6	Klein et all Nat Genet	BRAIN
INSL5	Q9Y5Q6	6088	TRANS	Depression_iPSYCH_2023	BOTH	-,-	0.502641	0.375977	0.502641	UKBB_PPP	metap	1.55576	2560.78	SCZ	INSL5	Proteiome	BLOOD	SMR	deCODE	SMR	-0.0575862	0.153525	0.707591		37415601	10.3389/fgene.2023.1191264	Gedik et all Front Genet	BLOOD
INSL5	Q9Y5Q6	6088	TRANS	Depression_iPSYCH_2023	BOTH	-,-	0.502641	0.375977	0.502641	UKBB_PPP	metap	1.55576	2560.78	MDD	INSL5	Proteiome	BLOOD	SMR	deCODE	SMR	-0.231707	0.0833353	0.00542883		37415601	10.3389/fgene.2023.1191264	Gedik et all Front Genet	BLOOD
INSL5	Q9Y5Q6	6088	TRANS	Depression_iPSYCH_2023	BOTH	-,-	0.502641	0.375977	0.502641	UKBB_PPP	metap	1.55576	2560.78	BIP	INSL5	Proteiome	BLOOD	SMR	deCODE	SMR	-0.0434997	0.169101	0.796993		37415601	10.3389/fgene.2023.1191264	Gedik et all Front Genet	BLOOD
INSL5	Q9Y5Q6	6088	TRANS	Depression_iPSYCH_2023	BOTH	-,-	0.502641	0.375977	0.502641	UKBB_PPP	metap	1.55576	2560.78	Depression (broad)	INSL5	Transcriptome	CORTEX	COLOC	MetaBrain	coloc				0.143979	36823318	10.1038/s41588-023-01300-6	Klein et all Nat Genet	BRAIN
INSL5	Q9Y5Q6	6088	TRANS	PGC3_SCZ_NoUKB	BOTH	+,+	0.105253	0.0463555	0.47056	DECODE	UKBB_PPP	0.277929	315.727	SCZ	INSL5	Proteome	PLASMA	MR	deCODE	TwoSampleMR	-0.083597	0.146341	0.567833		37085628	10.1007/s00439-023-02562-0	Dang et al Human Genetics	BLOOD
INSL5	Q9Y5Q6	6088	TRANS	PGC3_SCZ_NoUKB	BOTH	+,+	0.105253	0.0463555	0.47056	DECODE	UKBB_PPP	0.277929	315.727	BIP	INSL5	Proteome	PLASMA	MR	deCODE	TwoSampleMR	-0.0434997	0.16899	0.796862		37085628	10.1007/s00439-023-02562-0	Dang et al Human Genetics	BLOOD
INSL5	Q9Y5Q6	6088	TRANS	PGC3_SCZ_NoUKB	BOTH	+,+	0.105253	0.0463555	0.47056	DECODE	UKBB_PPP	0.277929	315.727	MDD	INSL5	Proteome	PLASMA	MR	deCODE	TwoSampleMR	-0.10835	0.0622582	0.0818		37085628	10.1007/s00439-023-02562-0	Dang et al Human Genetics	BLOOD
INSL5	Q9Y5Q6	6088	TRANS	PGC3_SCZ_NoUKB	BOTH	+,+	0.105253	0.0463555	0.47056	DECODE	UKBB_PPP	0.277929	315.727	Bipolar disorder	INSL5	Proteome	PLASMA	MR	FENLAND	TwoSampleMR	-0.0233353	0.0906542	0.796862		36280454	https://doi.org/10.1016/j.biopsych.2022.08.015	Lu et al Biol Psychiatry	BLOOD
INSL5	Q9Y5Q6	6088	TRANS	PGC3_SCZ_NoUKB	BOTH	+,+	0.105253	0.0463555	0.47056	DECODE	UKBB_PPP	0.277929	315.727	Major depressive disorder	INSL5	Proteome	PLASMA	MR	FENLAND	TwoSampleMR	-0.124299	0.0411215	0.00250508		36280454	https://doi.org/10.1016/j.biopsych.2022.08.015	Lu et al Biol Psychiatry	BLOOD
INSL5	Q9Y5Q6	6088	TRANS	PGC3_SCZ_NoUKB	BOTH	+,+	0.105253	0.0463555	0.47056	DECODE	UKBB_PPP	0.277929	315.727	Schizophrenia	INSL5	Proteome	PLASMA	MR	FENLAND	TwoSampleMR	-0.0308835	0.082243	0.707277		36280454	https://doi.org/10.1016/j.biopsych.2022.08.015	Lu et al Biol Psychiatry	BLOOD
INSL5	Q9Y5Q6	6088	TRANS	PGC3_SCZ_NoUKB	BOTH	+,+	0.105253	0.0463555	0.47056	DECODE	UKBB_PPP	0.277929	315.727	Depression (broad)	INSL5	Proteiome	CORTEX	MR	MetaBrain	TwoSampleMR	0.0359667	0.00739385	1.148e-06		36823318	10.1038/s41588-023-01300-6	Klein et all Nat Genet	BRAIN
INSL5	Q9Y5Q6	6088	TRANS	PGC3_SCZ_NoUKB	BOTH	+,+	0.105253	0.0463555	0.47056	DECODE	UKBB_PPP	0.277929	315.727	SCZ	INSL5	Proteiome	BLOOD	SMR	deCODE	SMR	-0.0575862	0.153525	0.707591		37415601	10.3389/fgene.2023.1191264	Gedik et all Front Genet	BLOOD
INSL5	Q9Y5Q6	6088	TRANS	PGC3_SCZ_NoUKB	BOTH	+,+	0.105253	0.0463555	0.47056	DECODE	UKBB_PPP	0.277929	315.727	MDD	INSL5	Proteiome	BLOOD	SMR	deCODE	SMR	-0.231707	0.0833353	0.00542883		37415601	10.3389/fgene.2023.1191264	Gedik et all Front Genet	BLOOD
INSL5	Q9Y5Q6	6088	TRANS	PGC3_SCZ_NoUKB	BOTH	+,+	0.105253	0.0463555	0.47056	DECODE	UKBB_PPP	0.277929	315.727	BIP	INSL5	Proteiome	BLOOD	SMR	deCODE	SMR	-0.0434997	0.169101	0.796993		37415601	10.3389/fgene.2023.1191264	Gedik et all Front Genet	BLOOD
INSL5	Q9Y5Q6	6088	TRANS	PGC3_SCZ_NoUKB	BOTH	+,+	0.105253	0.0463555	0.47056	DECODE	UKBB_PPP	0.277929	315.727	Depression (broad)	INSL5	Transcriptome	CORTEX	COLOC	MetaBrain	coloc				0.143979	36823318	10.1038/s41588-023-01300-6	Klein et all Nat Genet	BRAIN
INSR	P06213	6091	CIS	BIP_PGC3_noukb	BOTH	-,-	0.442211	0.280261	0.549693	UKBB_PPP	DECODE	0.927092	1047.61	SCZ_PGC3	INSR	Transcriptome	DLPFC	MR	CMC+GTEX	MendelianRandomization			0.319797		35460606	10.1016/j.ajhg.2022.04.004	Jiang eet all Am J Hum Genet	BRAIN
INSR	P06213	6091	CIS	BIP_PGC3_noukb	BOTH	-,-	0.442211	0.280261	0.549693	UKBB_PPP	DECODE	0.927092	1047.61	SCZ_PGC3	INSR	Transcriptome	DLPFC	MR	CMC+GTEX	MendelianRandomization			0.300358		35460606	10.1016/j.ajhg.2022.04.004	Jiang eet all Am J Hum Genet	BRAIN
INSR	P06213	6091	CIS	BIP_PGC3_noukb	BOTH	-,-	0.442211	0.280261	0.549693	UKBB_PPP	DECODE	0.927092	1047.61	SCZ_PGC3	INSR	Transcriptome	DLPFC	MR	CMC+GTEX	MendelianRandomization			0.18351		35460606	10.1016/j.ajhg.2022.04.004	Jiang eet all Am J Hum Genet	BRAIN
INSR	P06213	6091	CIS	BIP_PGC3_noukb	BOTH	-,-	0.442211	0.280261	0.549693	UKBB_PPP	DECODE	0.927092	1047.61	SCZ_PGC3	INSR	Transcriptome	DLPFC	MR	CMC+GTEX	EMIC			0.411938		35460606	10.1016/j.ajhg.2022.04.004	Jiang eet all Am J Hum Genet	BRAIN
INSR	P06213	6091	CIS	BIP_PGC3_noukb	BOTH	-,-	0.442211	0.280261	0.549693	UKBB_PPP	DECODE	0.927092	1047.61	BIP_2019_Stahl_etall	INSR	Transcriptome	DLPFC	MR	CMC+GTEX	MendelianRandomization			0.39107		35460606	10.1016/j.ajhg.2022.04.004	Jiang eet all Am J Hum Genet	BRAIN
INSR	P06213	6091	CIS	BIP_PGC3_noukb	BOTH	-,-	0.442211	0.280261	0.549693	UKBB_PPP	DECODE	0.927092	1047.61	BIP_2019_Stahl_etall	INSR	Transcriptome	DLPFC	MR	CMC+GTEX	MendelianRandomization			0.376054		35460606	10.1016/j.ajhg.2022.04.004	Jiang eet all Am J Hum Genet	BRAIN
INSR	P06213	6091	CIS	BIP_PGC3_noukb	BOTH	-,-	0.442211	0.280261	0.549693	UKBB_PPP	DECODE	0.927092	1047.61	BIP_2019_Stahl_etall	INSR	Transcriptome	DLPFC	MR	CMC+GTEX	MendelianRandomization			0.231695		35460606	10.1016/j.ajhg.2022.04.004	Jiang eet all Am J Hum Genet	BRAIN
INSR	P06213	6091	CIS	BIP_PGC3_noukb	BOTH	-,-	0.442211	0.280261	0.549693	UKBB_PPP	DECODE	0.927092	1047.61	BIP_2019_Stahl_etall	INSR	Transcriptome	DLPFC	MR	CMC+GTEX	EMIC			0.759342		35460606	10.1016/j.ajhg.2022.04.004	Jiang eet all Am J Hum Genet	BRAIN
INSR	P06213	6091	CIS	BIP_PGC3_noukb	BOTH	-,-	0.442211	0.280261	0.549693	UKBB_PPP	DECODE	0.927092	1047.61	Deepression_Wray_tall	INSR	Transcriptome	BRAIN DLPFC	MR	PsychENCODE	TwoSampleMR	-0.01	0.01	0.363		35296807	10.1038/s41380-022-01507-9	Deng et all Mol Psychiatry	BRAIN
INSR	P06213	6091	CIS	BIP_PGC3_noukb	BOTH	-,-	0.442211	0.280261	0.549693	UKBB_PPP	DECODE	0.927092	1047.61	Deepression_Wray_tall	INSR	Transcriptome	BLOOD	MR	GTEx	TwoSampleMR	0.03	0.02	0.0608		35296807	10.1038/s41380-022-01507-9	Deng et all Mol Psychiatry	BLOOD
INSR	P06213	6091	CIS	BIP_PGC3_noukb	BOTH	-,-	0.442211	0.280261	0.549693	UKBB_PPP	DECODE	0.927092	1047.61	SCZ_PGC3	INSR	Transcriptome	DLPFC	SMR	CMC+GTEX	SMR	0.0227663	0.0345593	0.510049		35460606	10.1016/j.ajhg.2022.04.004	Jiang eet all Am J Hum Genet	BRAIN
INSR	P06213	6091	CIS	BIP_PGC3_noukb	BOTH	-,-	0.442211	0.280261	0.549693	UKBB_PPP	DECODE	0.927092	1047.61	SCZ_PGC3	INSR	Transcriptome_Transcriptlvel	DLPFC	SMR	CMC+GTEX	SMR	0.0415227	0.0351728	0.237789		35460606	10.1016/j.ajhg.2022.04.004	Jiang eet all Am J Hum Genet	BRAIN
INSR	P06213	6091	CIS	BIP_PGC3_noukb	BOTH	-,-	0.442211	0.280261	0.549693	UKBB_PPP	DECODE	0.927092	1047.61	SCZ.Clozuk.2018	INSR	Transcriptome	BRAIN	SMR	PsychENCODE	SMR	0.0270087	0.0306931	0.379		30545856	10.1126/science.aat8127	Gandal et all science	BRAIN
INSR	P06213	6091	CIS	BIP_PGC3_noukb	BOTH	-,-	0.442211	0.280261	0.549693	UKBB_PPP	DECODE	0.927092	1047.61	BD.PGC.ruderferCell2018	INSR	Transcriptome	BRAIN	SMR	PsychENCODE	SMR	0.0285746	0.046992	0.543138		30545856	10.1126/science.aat8127	Gandal et all science	BRAIN
INSR	P06213	6091	CIS	BIP_PGC3_noukb	BOTH	-,-	0.442211	0.280261	0.549693	UKBB_PPP	DECODE	0.927092	1047.61	SCZ	INSR	Proteiome	BLOOD	SMR	eQTLGen	SMR	0.137627	0.111717	0.217978		37415601	10.3389/fgene.2023.1191264	Gedik et all Front Genet	BLOOD
INSR	P06213	6091	CIS	BIP_PGC3_noukb	BOTH	-,-	0.442211	0.280261	0.549693	UKBB_PPP	DECODE	0.927092	1047.61	MDD	INSR	Proteiome	BRAIN	SMR	BrainMeta	SMR	-0.0188593	0.0127094	0.137841		37415601	10.3389/fgene.2023.1191264	Gedik et all Front Genet	BRAIN
INSR	P06213	6091	CIS	BIP_PGC3_noukb	BOTH	-,-	0.442211	0.280261	0.549693	UKBB_PPP	DECODE	0.927092	1047.61	BIP	INSR	Proteiome	BRAIN	SMR	BrainMeta	SMR	-0.0308931	0.0291174	0.288697		37415601	10.3389/fgene.2023.1191264	Gedik et all Front Genet	BRAIN
INSR	P06213	6091	CIS	BIP_PGC3_noukb	BOTH	-,-	0.442211	0.280261	0.549693	UKBB_PPP	DECODE	0.927092	1047.61	SCZ	INSR	Proteiome	BRAIN	SMR	BrainMeta	SMR	0.011137	0.0269977	0.679962		37415601	10.3389/fgene.2023.1191264	Gedik et all Front Genet	BRAIN
INSR	P06213	6091	CIS	BIP_PGC3_noukb	BOTH	-,-	0.442211	0.280261	0.549693	UKBB_PPP	DECODE	0.927092	1047.61	MDD	INSR	Proteiome	BLOOD	SMR	eQTLGen	SMR	-0.0149815	0.0634058	0.813216		37415601	10.3389/fgene.2023.1191264	Gedik et all Front Genet	BLOOD
INSR	P06213	6091	CIS	BIP_PGC3_noukb	BOTH	-,-	0.442211	0.280261	0.549693	UKBB_PPP	DECODE	0.927092	1047.61	BIP	INSR	Proteiome	BLOOD	SMR	eQTLGen	SMR	0.186671	0.143304	0.192706		37415601	10.3389/fgene.2023.1191264	Gedik et all Front Genet	BLOOD
INSR	P06213	6091	CIS	BIP_PGC3_noukb	BOTH	-,-	0.442211	0.280261	0.549693	UKBB_PPP	DECODE	0.927092	1047.61	SCZ	INSR	Proteiome	BLOOD	SMR	deCODE	SMR	-0.0372961	0.110586	0.735922		37415601	10.3389/fgene.2023.1191264	Gedik et all Front Genet	BLOOD
INSR	P06213	6091	CIS	BIP_PGC3_noukb	BOTH	-,-	0.442211	0.280261	0.549693	UKBB_PPP	DECODE	0.927092	1047.61	MDD	INSR	Proteiome	BLOOD	SMR	deCODE	SMR	0.0195804	0.0615862	0.750534		37415601	10.3389/fgene.2023.1191264	Gedik et all Front Genet	BLOOD
INSR	P06213	6091	CIS	BIP_PGC3_noukb	BOTH	-,-	0.442211	0.280261	0.549693	UKBB_PPP	DECODE	0.927092	1047.61	BIP	INSR	Proteiome	BLOOD	SMR	deCODE	SMR	0.028	0.135709	0.836537		37415601	10.3389/fgene.2023.1191264	Gedik et all Front Genet	BLOOD
INSR	P06213	6091	CIS	BIP_PGC3_noukb	BOTH	-,-	0.442211	0.280261	0.549693	UKBB_PPP	DECODE	0.927092	1047.61	SCZ.Clozuk.2018	INSR	Transcriptome	BRAIN	TWAS	PsychENCODE	FUSION	1.05819		0.29		30545856	10.1126/science.aat8127	Gandal et all science	BRAIN
INSR	P06213	6091	CIS	BIP_PGC3_noukb	BOTH	-,-	0.442211	0.280261	0.549693	UKBB_PPP	DECODE	0.927092	1047.61	Depression Howard et all	INSR	Proteiome	BRAIN	PWAS	ROS/MAP	FUSION	-1.01054		0.312		33846625	10.1038/s41593-021-00832-6	Wingo Nat Neurosci	BRAIN
INSR	P06213	6091	CIS	Depression_iPSYCH_2023	BOTH	-,-	0.25594	0.242221	0.288669	UKBB_PPP	DECODE	1.03006	905.422	SCZ_PGC3	INSR	Transcriptome	DLPFC	MR	CMC+GTEX	MendelianRandomization			0.319797		35460606	10.1016/j.ajhg.2022.04.004	Jiang eet all Am J Hum Genet	BRAIN
INSR	P06213	6091	CIS	Depression_iPSYCH_2023	BOTH	-,-	0.25594	0.242221	0.288669	UKBB_PPP	DECODE	1.03006	905.422	SCZ_PGC3	INSR	Transcriptome	DLPFC	MR	CMC+GTEX	MendelianRandomization			0.300358		35460606	10.1016/j.ajhg.2022.04.004	Jiang eet all Am J Hum Genet	BRAIN
INSR	P06213	6091	CIS	Depression_iPSYCH_2023	BOTH	-,-	0.25594	0.242221	0.288669	UKBB_PPP	DECODE	1.03006	905.422	SCZ_PGC3	INSR	Transcriptome	DLPFC	MR	CMC+GTEX	MendelianRandomization			0.18351		35460606	10.1016/j.ajhg.2022.04.004	Jiang eet all Am J Hum Genet	BRAIN
INSR	P06213	6091	CIS	Depression_iPSYCH_2023	BOTH	-,-	0.25594	0.242221	0.288669	UKBB_PPP	DECODE	1.03006	905.422	SCZ_PGC3	INSR	Transcriptome	DLPFC	MR	CMC+GTEX	EMIC			0.411938		35460606	10.1016/j.ajhg.2022.04.004	Jiang eet all Am J Hum Genet	BRAIN
INSR	P06213	6091	CIS	Depression_iPSYCH_2023	BOTH	-,-	0.25594	0.242221	0.288669	UKBB_PPP	DECODE	1.03006	905.422	BIP_2019_Stahl_etall	INSR	Transcriptome	DLPFC	MR	CMC+GTEX	MendelianRandomization			0.39107		35460606	10.1016/j.ajhg.2022.04.004	Jiang eet all Am J Hum Genet	BRAIN
INSR	P06213	6091	CIS	Depression_iPSYCH_2023	BOTH	-,-	0.25594	0.242221	0.288669	UKBB_PPP	DECODE	1.03006	905.422	BIP_2019_Stahl_etall	INSR	Transcriptome	DLPFC	MR	CMC+GTEX	MendelianRandomization			0.376054		35460606	10.1016/j.ajhg.2022.04.004	Jiang eet all Am J Hum Genet	BRAIN
INSR	P06213	6091	CIS	Depression_iPSYCH_2023	BOTH	-,-	0.25594	0.242221	0.288669	UKBB_PPP	DECODE	1.03006	905.422	BIP_2019_Stahl_etall	INSR	Transcriptome	DLPFC	MR	CMC+GTEX	MendelianRandomization			0.231695		35460606	10.1016/j.ajhg.2022.04.004	Jiang eet all Am J Hum Genet	BRAIN
INSR	P06213	6091	CIS	Depression_iPSYCH_2023	BOTH	-,-	0.25594	0.242221	0.288669	UKBB_PPP	DECODE	1.03006	905.422	BIP_2019_Stahl_etall	INSR	Transcriptome	DLPFC	MR	CMC+GTEX	EMIC			0.759342		35460606	10.1016/j.ajhg.2022.04.004	Jiang eet all Am J Hum Genet	BRAIN
INSR	P06213	6091	CIS	Depression_iPSYCH_2023	BOTH	-,-	0.25594	0.242221	0.288669	UKBB_PPP	DECODE	1.03006	905.422	Deepression_Wray_tall	INSR	Transcriptome	BRAIN DLPFC	MR	PsychENCODE	TwoSampleMR	-0.01	0.01	0.363		35296807	10.1038/s41380-022-01507-9	Deng et all Mol Psychiatry	BRAIN
INSR	P06213	6091	CIS	Depression_iPSYCH_2023	BOTH	-,-	0.25594	0.242221	0.288669	UKBB_PPP	DECODE	1.03006	905.422	Deepression_Wray_tall	INSR	Transcriptome	BLOOD	MR	GTEx	TwoSampleMR	0.03	0.02	0.0608		35296807	10.1038/s41380-022-01507-9	Deng et all Mol Psychiatry	BLOOD
INSR	P06213	6091	CIS	Depression_iPSYCH_2023	BOTH	-,-	0.25594	0.242221	0.288669	UKBB_PPP	DECODE	1.03006	905.422	SCZ_PGC3	INSR	Transcriptome	DLPFC	SMR	CMC+GTEX	SMR	0.0227663	0.0345593	0.510049		35460606	10.1016/j.ajhg.2022.04.004	Jiang eet all Am J Hum Genet	BRAIN
INSR	P06213	6091	CIS	Depression_iPSYCH_2023	BOTH	-,-	0.25594	0.242221	0.288669	UKBB_PPP	DECODE	1.03006	905.422	SCZ_PGC3	INSR	Transcriptome_Transcriptlvel	DLPFC	SMR	CMC+GTEX	SMR	0.0415227	0.0351728	0.237789		35460606	10.1016/j.ajhg.2022.04.004	Jiang eet all Am J Hum Genet	BRAIN
INSR	P06213	6091	CIS	Depression_iPSYCH_2023	BOTH	-,-	0.25594	0.242221	0.288669	UKBB_PPP	DECODE	1.03006	905.422	SCZ.Clozuk.2018	INSR	Transcriptome	BRAIN	SMR	PsychENCODE	SMR	0.0270087	0.0306931	0.379		30545856	10.1126/science.aat8127	Gandal et all science	BRAIN
INSR	P06213	6091	CIS	Depression_iPSYCH_2023	BOTH	-,-	0.25594	0.242221	0.288669	UKBB_PPP	DECODE	1.03006	905.422	BD.PGC.ruderferCell2018	INSR	Transcriptome	BRAIN	SMR	PsychENCODE	SMR	0.0285746	0.046992	0.543138		30545856	10.1126/science.aat8127	Gandal et all science	BRAIN
INSR	P06213	6091	CIS	Depression_iPSYCH_2023	BOTH	-,-	0.25594	0.242221	0.288669	UKBB_PPP	DECODE	1.03006	905.422	SCZ	INSR	Proteiome	BLOOD	SMR	eQTLGen	SMR	0.137627	0.111717	0.217978		37415601	10.3389/fgene.2023.1191264	Gedik et all Front Genet	BLOOD
INSR	P06213	6091	CIS	Depression_iPSYCH_2023	BOTH	-,-	0.25594	0.242221	0.288669	UKBB_PPP	DECODE	1.03006	905.422	MDD	INSR	Proteiome	BRAIN	SMR	BrainMeta	SMR	-0.0188593	0.0127094	0.137841		37415601	10.3389/fgene.2023.1191264	Gedik et all Front Genet	BRAIN
INSR	P06213	6091	CIS	Depression_iPSYCH_2023	BOTH	-,-	0.25594	0.242221	0.288669	UKBB_PPP	DECODE	1.03006	905.422	BIP	INSR	Proteiome	BRAIN	SMR	BrainMeta	SMR	-0.0308931	0.0291174	0.288697		37415601	10.3389/fgene.2023.1191264	Gedik et all Front Genet	BRAIN
INSR	P06213	6091	CIS	Depression_iPSYCH_2023	BOTH	-,-	0.25594	0.242221	0.288669	UKBB_PPP	DECODE	1.03006	905.422	SCZ	INSR	Proteiome	BRAIN	SMR	BrainMeta	SMR	0.011137	0.0269977	0.679962		37415601	10.3389/fgene.2023.1191264	Gedik et all Front Genet	BRAIN
INSR	P06213	6091	CIS	Depression_iPSYCH_2023	BOTH	-,-	0.25594	0.242221	0.288669	UKBB_PPP	DECODE	1.03006	905.422	MDD	INSR	Proteiome	BLOOD	SMR	eQTLGen	SMR	-0.0149815	0.0634058	0.813216		37415601	10.3389/fgene.2023.1191264	Gedik et all Front Genet	BLOOD
INSR	P06213	6091	CIS	Depression_iPSYCH_2023	BOTH	-,-	0.25594	0.242221	0.288669	UKBB_PPP	DECODE	1.03006	905.422	BIP	INSR	Proteiome	BLOOD	SMR	eQTLGen	SMR	0.186671	0.143304	0.192706		37415601	10.3389/fgene.2023.1191264	Gedik et all Front Genet	BLOOD
INSR	P06213	6091	CIS	Depression_iPSYCH_2023	BOTH	-,-	0.25594	0.242221	0.288669	UKBB_PPP	DECODE	1.03006	905.422	SCZ	INSR	Proteiome	BLOOD	SMR	deCODE	SMR	-0.0372961	0.110586	0.735922		37415601	10.3389/fgene.2023.1191264	Gedik et all Front Genet	BLOOD
INSR	P06213	6091	CIS	Depression_iPSYCH_2023	BOTH	-,-	0.25594	0.242221	0.288669	UKBB_PPP	DECODE	1.03006	905.422	MDD	INSR	Proteiome	BLOOD	SMR	deCODE	SMR	0.0195804	0.0615862	0.750534		37415601	10.3389/fgene.2023.1191264	Gedik et all Front Genet	BLOOD
INSR	P06213	6091	CIS	Depression_iPSYCH_2023	BOTH	-,-	0.25594	0.242221	0.288669	UKBB_PPP	DECODE	1.03006	905.422	BIP	INSR	Proteiome	BLOOD	SMR	deCODE	SMR	0.028	0.135709	0.836537		37415601	10.3389/fgene.2023.1191264	Gedik et all Front Genet	BLOOD
INSR	P06213	6091	CIS	Depression_iPSYCH_2023	BOTH	-,-	0.25594	0.242221	0.288669	UKBB_PPP	DECODE	1.03006	905.422	SCZ.Clozuk.2018	INSR	Transcriptome	BRAIN	TWAS	PsychENCODE	FUSION	1.05819		0.29		30545856	10.1126/science.aat8127	Gandal et all science	BRAIN
INSR	P06213	6091	CIS	Depression_iPSYCH_2023	BOTH	-,-	0.25594	0.242221	0.288669	UKBB_PPP	DECODE	1.03006	905.422	Depression Howard et all	INSR	Proteiome	BRAIN	PWAS	ROS/MAP	FUSION	-1.01054		0.312		33846625	10.1038/s41593-021-00832-6	Wingo Nat Neurosci	BRAIN
INSR	P06213	6091	TRANS	BIP_PGC3_noukb	BOTH	+,+	0.185825	0.159071	0.285483	DECODE	UKBB_PPP	0.44993	1083.43	SCZ_PGC3	INSR	Transcriptome	DLPFC	MR	CMC+GTEX	MendelianRandomization			0.319797		35460606	10.1016/j.ajhg.2022.04.004	Jiang eet all Am J Hum Genet	BRAIN
INSR	P06213	6091	TRANS	BIP_PGC3_noukb	BOTH	+,+	0.185825	0.159071	0.285483	DECODE	UKBB_PPP	0.44993	1083.43	SCZ_PGC3	INSR	Transcriptome	DLPFC	MR	CMC+GTEX	MendelianRandomization			0.300358		35460606	10.1016/j.ajhg.2022.04.004	Jiang eet all Am J Hum Genet	BRAIN
INSR	P06213	6091	TRANS	BIP_PGC3_noukb	BOTH	+,+	0.185825	0.159071	0.285483	DECODE	UKBB_PPP	0.44993	1083.43	SCZ_PGC3	INSR	Transcriptome	DLPFC	MR	CMC+GTEX	MendelianRandomization			0.18351		35460606	10.1016/j.ajhg.2022.04.004	Jiang eet all Am J Hum Genet	BRAIN
INSR	P06213	6091	TRANS	BIP_PGC3_noukb	BOTH	+,+	0.185825	0.159071	0.285483	DECODE	UKBB_PPP	0.44993	1083.43	SCZ_PGC3	INSR	Transcriptome	DLPFC	MR	CMC+GTEX	EMIC			0.411938		35460606	10.1016/j.ajhg.2022.04.004	Jiang eet all Am J Hum Genet	BRAIN
INSR	P06213	6091	TRANS	BIP_PGC3_noukb	BOTH	+,+	0.185825	0.159071	0.285483	DECODE	UKBB_PPP	0.44993	1083.43	BIP_2019_Stahl_etall	INSR	Transcriptome	DLPFC	MR	CMC+GTEX	MendelianRandomization			0.39107		35460606	10.1016/j.ajhg.2022.04.004	Jiang eet all Am J Hum Genet	BRAIN
INSR	P06213	6091	TRANS	BIP_PGC3_noukb	BOTH	+,+	0.185825	0.159071	0.285483	DECODE	UKBB_PPP	0.44993	1083.43	BIP_2019_Stahl_etall	INSR	Transcriptome	DLPFC	MR	CMC+GTEX	MendelianRandomization			0.376054		35460606	10.1016/j.ajhg.2022.04.004	Jiang eet all Am J Hum Genet	BRAIN
INSR	P06213	6091	TRANS	BIP_PGC3_noukb	BOTH	+,+	0.185825	0.159071	0.285483	DECODE	UKBB_PPP	0.44993	1083.43	BIP_2019_Stahl_etall	INSR	Transcriptome	DLPFC	MR	CMC+GTEX	MendelianRandomization			0.231695		35460606	10.1016/j.ajhg.2022.04.004	Jiang eet all Am J Hum Genet	BRAIN
INSR	P06213	6091	TRANS	BIP_PGC3_noukb	BOTH	+,+	0.185825	0.159071	0.285483	DECODE	UKBB_PPP	0.44993	1083.43	BIP_2019_Stahl_etall	INSR	Transcriptome	DLPFC	MR	CMC+GTEX	EMIC			0.759342		35460606	10.1016/j.ajhg.2022.04.004	Jiang eet all Am J Hum Genet	BRAIN
INSR	P06213	6091	TRANS	BIP_PGC3_noukb	BOTH	+,+	0.185825	0.159071	0.285483	DECODE	UKBB_PPP	0.44993	1083.43	Deepression_Wray_tall	INSR	Transcriptome	BRAIN DLPFC	MR	PsychENCODE	TwoSampleMR	-0.01	0.01	0.363		35296807	10.1038/s41380-022-01507-9	Deng et all Mol Psychiatry	BRAIN
INSR	P06213	6091	TRANS	BIP_PGC3_noukb	BOTH	+,+	0.185825	0.159071	0.285483	DECODE	UKBB_PPP	0.44993	1083.43	Deepression_Wray_tall	INSR	Transcriptome	BLOOD	MR	GTEx	TwoSampleMR	0.03	0.02	0.0608		35296807	10.1038/s41380-022-01507-9	Deng et all Mol Psychiatry	BLOOD
INSR	P06213	6091	TRANS	BIP_PGC3_noukb	BOTH	+,+	0.185825	0.159071	0.285483	DECODE	UKBB_PPP	0.44993	1083.43	SCZ_PGC3	INSR	Transcriptome	DLPFC	SMR	CMC+GTEX	SMR	0.0227663	0.0345593	0.510049		35460606	10.1016/j.ajhg.2022.04.004	Jiang eet all Am J Hum Genet	BRAIN
INSR	P06213	6091	TRANS	BIP_PGC3_noukb	BOTH	+,+	0.185825	0.159071	0.285483	DECODE	UKBB_PPP	0.44993	1083.43	SCZ_PGC3	INSR	Transcriptome_Transcriptlvel	DLPFC	SMR	CMC+GTEX	SMR	0.0415227	0.0351728	0.237789		35460606	10.1016/j.ajhg.2022.04.004	Jiang eet all Am J Hum Genet	BRAIN
INSR	P06213	6091	TRANS	BIP_PGC3_noukb	BOTH	+,+	0.185825	0.159071	0.285483	DECODE	UKBB_PPP	0.44993	1083.43	SCZ.Clozuk.2018	INSR	Transcriptome	BRAIN	SMR	PsychENCODE	SMR	0.0270087	0.0306931	0.379		30545856	10.1126/science.aat8127	Gandal et all science	BRAIN
INSR	P06213	6091	TRANS	BIP_PGC3_noukb	BOTH	+,+	0.185825	0.159071	0.285483	DECODE	UKBB_PPP	0.44993	1083.43	BD.PGC.ruderferCell2018	INSR	Transcriptome	BRAIN	SMR	PsychENCODE	SMR	0.0285746	0.046992	0.543138		30545856	10.1126/science.aat8127	Gandal et all science	BRAIN
INSR	P06213	6091	TRANS	BIP_PGC3_noukb	BOTH	+,+	0.185825	0.159071	0.285483	DECODE	UKBB_PPP	0.44993	1083.43	SCZ	INSR	Proteiome	BLOOD	SMR	eQTLGen	SMR	0.137627	0.111717	0.217978		37415601	10.3389/fgene.2023.1191264	Gedik et all Front Genet	BLOOD
INSR	P06213	6091	TRANS	BIP_PGC3_noukb	BOTH	+,+	0.185825	0.159071	0.285483	DECODE	UKBB_PPP	0.44993	1083.43	MDD	INSR	Proteiome	BRAIN	SMR	BrainMeta	SMR	-0.0188593	0.0127094	0.137841		37415601	10.3389/fgene.2023.1191264	Gedik et all Front Genet	BRAIN
INSR	P06213	6091	TRANS	BIP_PGC3_noukb	BOTH	+,+	0.185825	0.159071	0.285483	DECODE	UKBB_PPP	0.44993	1083.43	BIP	INSR	Proteiome	BRAIN	SMR	BrainMeta	SMR	-0.0308931	0.0291174	0.288697		37415601	10.3389/fgene.2023.1191264	Gedik et all Front Genet	BRAIN
INSR	P06213	6091	TRANS	BIP_PGC3_noukb	BOTH	+,+	0.185825	0.159071	0.285483	DECODE	UKBB_PPP	0.44993	1083.43	SCZ	INSR	Proteiome	BRAIN	SMR	BrainMeta	SMR	0.011137	0.0269977	0.679962		37415601	10.3389/fgene.2023.1191264	Gedik et all Front Genet	BRAIN
INSR	P06213	6091	TRANS	BIP_PGC3_noukb	BOTH	+,+	0.185825	0.159071	0.285483	DECODE	UKBB_PPP	0.44993	1083.43	MDD	INSR	Proteiome	BLOOD	SMR	eQTLGen	SMR	-0.0149815	0.0634058	0.813216		37415601	10.3389/fgene.2023.1191264	Gedik et all Front Genet	BLOOD
INSR	P06213	6091	TRANS	BIP_PGC3_noukb	BOTH	+,+	0.185825	0.159071	0.285483	DECODE	UKBB_PPP	0.44993	1083.43	BIP	INSR	Proteiome	BLOOD	SMR	eQTLGen	SMR	0.186671	0.143304	0.192706		37415601	10.3389/fgene.2023.1191264	Gedik et all Front Genet	BLOOD
INSR	P06213	6091	TRANS	BIP_PGC3_noukb	BOTH	+,+	0.185825	0.159071	0.285483	DECODE	UKBB_PPP	0.44993	1083.43	SCZ	INSR	Proteiome	BLOOD	SMR	deCODE	SMR	-0.0372961	0.110586	0.735922		37415601	10.3389/fgene.2023.1191264	Gedik et all Front Genet	BLOOD
INSR	P06213	6091	TRANS	BIP_PGC3_noukb	BOTH	+,+	0.185825	0.159071	0.285483	DECODE	UKBB_PPP	0.44993	1083.43	MDD	INSR	Proteiome	BLOOD	SMR	deCODE	SMR	0.0195804	0.0615862	0.750534		37415601	10.3389/fgene.2023.1191264	Gedik et all Front Genet	BLOOD
INSR	P06213	6091	TRANS	BIP_PGC3_noukb	BOTH	+,+	0.185825	0.159071	0.285483	DECODE	UKBB_PPP	0.44993	1083.43	BIP	INSR	Proteiome	BLOOD	SMR	deCODE	SMR	0.028	0.135709	0.836537		37415601	10.3389/fgene.2023.1191264	Gedik et all Front Genet	BLOOD
INSR	P06213	6091	TRANS	BIP_PGC3_noukb	BOTH	+,+	0.185825	0.159071	0.285483	DECODE	UKBB_PPP	0.44993	1083.43	SCZ.Clozuk.2018	INSR	Transcriptome	BRAIN	TWAS	PsychENCODE	FUSION	1.05819		0.29		30545856	10.1126/science.aat8127	Gandal et all science	BRAIN
INSR	P06213	6091	TRANS	BIP_PGC3_noukb	BOTH	+,+	0.185825	0.159071	0.285483	DECODE	UKBB_PPP	0.44993	1083.43	Depression Howard et all	INSR	Proteiome	BRAIN	PWAS	ROS/MAP	FUSION	-1.01054		0.312		33846625	10.1038/s41593-021-00832-6	Wingo Nat Neurosci	BRAIN
INSR	P06213	6091	TRANS	Cognition_Meta	BOTH	+,+	0.187382	0.145897	0.31472	UKBB_PPP	DECODE	0.62813	993.702	SCZ_PGC3	INSR	Transcriptome	DLPFC	MR	CMC+GTEX	MendelianRandomization			0.319797		35460606	10.1016/j.ajhg.2022.04.004	Jiang eet all Am J Hum Genet	BRAIN
INSR	P06213	6091	TRANS	Cognition_Meta	BOTH	+,+	0.187382	0.145897	0.31472	UKBB_PPP	DECODE	0.62813	993.702	SCZ_PGC3	INSR	Transcriptome	DLPFC	MR	CMC+GTEX	MendelianRandomization			0.300358		35460606	10.1016/j.ajhg.2022.04.004	Jiang eet all Am J Hum Genet	BRAIN
INSR	P06213	6091	TRANS	Cognition_Meta	BOTH	+,+	0.187382	0.145897	0.31472	UKBB_PPP	DECODE	0.62813	993.702	SCZ_PGC3	INSR	Transcriptome	DLPFC	MR	CMC+GTEX	MendelianRandomization			0.18351		35460606	10.1016/j.ajhg.2022.04.004	Jiang eet all Am J Hum Genet	BRAIN
INSR	P06213	6091	TRANS	Cognition_Meta	BOTH	+,+	0.187382	0.145897	0.31472	UKBB_PPP	DECODE	0.62813	993.702	SCZ_PGC3	INSR	Transcriptome	DLPFC	MR	CMC+GTEX	EMIC			0.411938		35460606	10.1016/j.ajhg.2022.04.004	Jiang eet all Am J Hum Genet	BRAIN
INSR	P06213	6091	TRANS	Cognition_Meta	BOTH	+,+	0.187382	0.145897	0.31472	UKBB_PPP	DECODE	0.62813	993.702	BIP_2019_Stahl_etall	INSR	Transcriptome	DLPFC	MR	CMC+GTEX	MendelianRandomization			0.39107		35460606	10.1016/j.ajhg.2022.04.004	Jiang eet all Am J Hum Genet	BRAIN
INSR	P06213	6091	TRANS	Cognition_Meta	BOTH	+,+	0.187382	0.145897	0.31472	UKBB_PPP	DECODE	0.62813	993.702	BIP_2019_Stahl_etall	INSR	Transcriptome	DLPFC	MR	CMC+GTEX	MendelianRandomization			0.376054		35460606	10.1016/j.ajhg.2022.04.004	Jiang eet all Am J Hum Genet	BRAIN
INSR	P06213	6091	TRANS	Cognition_Meta	BOTH	+,+	0.187382	0.145897	0.31472	UKBB_PPP	DECODE	0.62813	993.702	BIP_2019_Stahl_etall	INSR	Transcriptome	DLPFC	MR	CMC+GTEX	MendelianRandomization			0.231695		35460606	10.1016/j.ajhg.2022.04.004	Jiang eet all Am J Hum Genet	BRAIN
INSR	P06213	6091	TRANS	Cognition_Meta	BOTH	+,+	0.187382	0.145897	0.31472	UKBB_PPP	DECODE	0.62813	993.702	BIP_2019_Stahl_etall	INSR	Transcriptome	DLPFC	MR	CMC+GTEX	EMIC			0.759342		35460606	10.1016/j.ajhg.2022.04.004	Jiang eet all Am J Hum Genet	BRAIN
INSR	P06213	6091	TRANS	Cognition_Meta	BOTH	+,+	0.187382	0.145897	0.31472	UKBB_PPP	DECODE	0.62813	993.702	Deepression_Wray_tall	INSR	Transcriptome	BRAIN DLPFC	MR	PsychENCODE	TwoSampleMR	-0.01	0.01	0.363		35296807	10.1038/s41380-022-01507-9	Deng et all Mol Psychiatry	BRAIN
INSR	P06213	6091	TRANS	Cognition_Meta	BOTH	+,+	0.187382	0.145897	0.31472	UKBB_PPP	DECODE	0.62813	993.702	Deepression_Wray_tall	INSR	Transcriptome	BLOOD	MR	GTEx	TwoSampleMR	0.03	0.02	0.0608		35296807	10.1038/s41380-022-01507-9	Deng et all Mol Psychiatry	BLOOD
INSR	P06213	6091	TRANS	Cognition_Meta	BOTH	+,+	0.187382	0.145897	0.31472	UKBB_PPP	DECODE	0.62813	993.702	SCZ_PGC3	INSR	Transcriptome	DLPFC	SMR	CMC+GTEX	SMR	0.0227663	0.0345593	0.510049		35460606	10.1016/j.ajhg.2022.04.004	Jiang eet all Am J Hum Genet	BRAIN
INSR	P06213	6091	TRANS	Cognition_Meta	BOTH	+,+	0.187382	0.145897	0.31472	UKBB_PPP	DECODE	0.62813	993.702	SCZ_PGC3	INSR	Transcriptome_Transcriptlvel	DLPFC	SMR	CMC+GTEX	SMR	0.0415227	0.0351728	0.237789		35460606	10.1016/j.ajhg.2022.04.004	Jiang eet all Am J Hum Genet	BRAIN
INSR	P06213	6091	TRANS	Cognition_Meta	BOTH	+,+	0.187382	0.145897	0.31472	UKBB_PPP	DECODE	0.62813	993.702	SCZ.Clozuk.2018	INSR	Transcriptome	BRAIN	SMR	PsychENCODE	SMR	0.0270087	0.0306931	0.379		30545856	10.1126/science.aat8127	Gandal et all science	BRAIN
INSR	P06213	6091	TRANS	Cognition_Meta	BOTH	+,+	0.187382	0.145897	0.31472	UKBB_PPP	DECODE	0.62813	993.702	BD.PGC.ruderferCell2018	INSR	Transcriptome	BRAIN	SMR	PsychENCODE	SMR	0.0285746	0.046992	0.543138		30545856	10.1126/science.aat8127	Gandal et all science	BRAIN
INSR	P06213	6091	TRANS	Cognition_Meta	BOTH	+,+	0.187382	0.145897	0.31472	UKBB_PPP	DECODE	0.62813	993.702	SCZ	INSR	Proteiome	BLOOD	SMR	eQTLGen	SMR	0.137627	0.111717	0.217978		37415601	10.3389/fgene.2023.1191264	Gedik et all Front Genet	BLOOD
INSR	P06213	6091	TRANS	Cognition_Meta	BOTH	+,+	0.187382	0.145897	0.31472	UKBB_PPP	DECODE	0.62813	993.702	MDD	INSR	Proteiome	BRAIN	SMR	BrainMeta	SMR	-0.0188593	0.0127094	0.137841		37415601	10.3389/fgene.2023.1191264	Gedik et all Front Genet	BRAIN
INSR	P06213	6091	TRANS	Cognition_Meta	BOTH	+,+	0.187382	0.145897	0.31472	UKBB_PPP	DECODE	0.62813	993.702	BIP	INSR	Proteiome	BRAIN	SMR	BrainMeta	SMR	-0.0308931	0.0291174	0.288697		37415601	10.3389/fgene.2023.1191264	Gedik et all Front Genet	BRAIN
INSR	P06213	6091	TRANS	Cognition_Meta	BOTH	+,+	0.187382	0.145897	0.31472	UKBB_PPP	DECODE	0.62813	993.702	SCZ	INSR	Proteiome	BRAIN	SMR	BrainMeta	SMR	0.011137	0.0269977	0.679962		37415601	10.3389/fgene.2023.1191264	Gedik et all Front Genet	BRAIN
INSR	P06213	6091	TRANS	Cognition_Meta	BOTH	+,+	0.187382	0.145897	0.31472	UKBB_PPP	DECODE	0.62813	993.702	MDD	INSR	Proteiome	BLOOD	SMR	eQTLGen	SMR	-0.0149815	0.0634058	0.813216		37415601	10.3389/fgene.2023.1191264	Gedik et all Front Genet	BLOOD
INSR	P06213	6091	TRANS	Cognition_Meta	BOTH	+,+	0.187382	0.145897	0.31472	UKBB_PPP	DECODE	0.62813	993.702	BIP	INSR	Proteiome	BLOOD	SMR	eQTLGen	SMR	0.186671	0.143304	0.192706		37415601	10.3389/fgene.2023.1191264	Gedik et all Front Genet	BLOOD
INSR	P06213	6091	TRANS	Cognition_Meta	BOTH	+,+	0.187382	0.145897	0.31472	UKBB_PPP	DECODE	0.62813	993.702	SCZ	INSR	Proteiome	BLOOD	SMR	deCODE	SMR	-0.0372961	0.110586	0.735922		37415601	10.3389/fgene.2023.1191264	Gedik et all Front Genet	BLOOD
INSR	P06213	6091	TRANS	Cognition_Meta	BOTH	+,+	0.187382	0.145897	0.31472	UKBB_PPP	DECODE	0.62813	993.702	MDD	INSR	Proteiome	BLOOD	SMR	deCODE	SMR	0.0195804	0.0615862	0.750534		37415601	10.3389/fgene.2023.1191264	Gedik et all Front Genet	BLOOD
INSR	P06213	6091	TRANS	Cognition_Meta	BOTH	+,+	0.187382	0.145897	0.31472	UKBB_PPP	DECODE	0.62813	993.702	BIP	INSR	Proteiome	BLOOD	SMR	deCODE	SMR	0.028	0.135709	0.836537		37415601	10.3389/fgene.2023.1191264	Gedik et all Front Genet	BLOOD
INSR	P06213	6091	TRANS	Cognition_Meta	BOTH	+,+	0.187382	0.145897	0.31472	UKBB_PPP	DECODE	0.62813	993.702	SCZ.Clozuk.2018	INSR	Transcriptome	BRAIN	TWAS	PsychENCODE	FUSION	1.05819		0.29		30545856	10.1126/science.aat8127	Gandal et all science	BRAIN
INSR	P06213	6091	TRANS	Cognition_Meta	BOTH	+,+	0.187382	0.145897	0.31472	UKBB_PPP	DECODE	0.62813	993.702	Depression Howard et all	INSR	Proteiome	BRAIN	PWAS	ROS/MAP	FUSION	-1.01054		0.312		33846625	10.1038/s41593-021-00832-6	Wingo Nat Neurosci	BRAIN
INSR	P06213	6091	TRANS	PGC3_SCZ_NoUKB	BOTH	+,+	0.315635	0.145747	0.643144	DECODE	UKBB_PPP	0.509591	992.683	SCZ_PGC3	INSR	Transcriptome	DLPFC	MR	CMC+GTEX	MendelianRandomization			0.319797		35460606	10.1016/j.ajhg.2022.04.004	Jiang eet all Am J Hum Genet	BRAIN
INSR	P06213	6091	TRANS	PGC3_SCZ_NoUKB	BOTH	+,+	0.315635	0.145747	0.643144	DECODE	UKBB_PPP	0.509591	992.683	SCZ_PGC3	INSR	Transcriptome	DLPFC	MR	CMC+GTEX	MendelianRandomization			0.300358		35460606	10.1016/j.ajhg.2022.04.004	Jiang eet all Am J Hum Genet	BRAIN
INSR	P06213	6091	TRANS	PGC3_SCZ_NoUKB	BOTH	+,+	0.315635	0.145747	0.643144	DECODE	UKBB_PPP	0.509591	992.683	SCZ_PGC3	INSR	Transcriptome	DLPFC	MR	CMC+GTEX	MendelianRandomization			0.18351		35460606	10.1016/j.ajhg.2022.04.004	Jiang eet all Am J Hum Genet	BRAIN
INSR	P06213	6091	TRANS	PGC3_SCZ_NoUKB	BOTH	+,+	0.315635	0.145747	0.643144	DECODE	UKBB_PPP	0.509591	992.683	SCZ_PGC3	INSR	Transcriptome	DLPFC	MR	CMC+GTEX	EMIC			0.411938		35460606	10.1016/j.ajhg.2022.04.004	Jiang eet all Am J Hum Genet	BRAIN
INSR	P06213	6091	TRANS	PGC3_SCZ_NoUKB	BOTH	+,+	0.315635	0.145747	0.643144	DECODE	UKBB_PPP	0.509591	992.683	BIP_2019_Stahl_etall	INSR	Transcriptome	DLPFC	MR	CMC+GTEX	MendelianRandomization			0.39107		35460606	10.1016/j.ajhg.2022.04.004	Jiang eet all Am J Hum Genet	BRAIN
INSR	P06213	6091	TRANS	PGC3_SCZ_NoUKB	BOTH	+,+	0.315635	0.145747	0.643144	DECODE	UKBB_PPP	0.509591	992.683	BIP_2019_Stahl_etall	INSR	Transcriptome	DLPFC	MR	CMC+GTEX	MendelianRandomization			0.376054		35460606	10.1016/j.ajhg.2022.04.004	Jiang eet all Am J Hum Genet	BRAIN
INSR	P06213	6091	TRANS	PGC3_SCZ_NoUKB	BOTH	+,+	0.315635	0.145747	0.643144	DECODE	UKBB_PPP	0.509591	992.683	BIP_2019_Stahl_etall	INSR	Transcriptome	DLPFC	MR	CMC+GTEX	MendelianRandomization			0.231695		35460606	10.1016/j.ajhg.2022.04.004	Jiang eet all Am J Hum Genet	BRAIN
INSR	P06213	6091	TRANS	PGC3_SCZ_NoUKB	BOTH	+,+	0.315635	0.145747	0.643144	DECODE	UKBB_PPP	0.509591	992.683	BIP_2019_Stahl_etall	INSR	Transcriptome	DLPFC	MR	CMC+GTEX	EMIC			0.759342		35460606	10.1016/j.ajhg.2022.04.004	Jiang eet all Am J Hum Genet	BRAIN
INSR	P06213	6091	TRANS	PGC3_SCZ_NoUKB	BOTH	+,+	0.315635	0.145747	0.643144	DECODE	UKBB_PPP	0.509591	992.683	Deepression_Wray_tall	INSR	Transcriptome	BRAIN DLPFC	MR	PsychENCODE	TwoSampleMR	-0.01	0.01	0.363		35296807	10.1038/s41380-022-01507-9	Deng et all Mol Psychiatry	BRAIN
INSR	P06213	6091	TRANS	PGC3_SCZ_NoUKB	BOTH	+,+	0.315635	0.145747	0.643144	DECODE	UKBB_PPP	0.509591	992.683	Deepression_Wray_tall	INSR	Transcriptome	BLOOD	MR	GTEx	TwoSampleMR	0.03	0.02	0.0608		35296807	10.1038/s41380-022-01507-9	Deng et all Mol Psychiatry	BLOOD
INSR	P06213	6091	TRANS	PGC3_SCZ_NoUKB	BOTH	+,+	0.315635	0.145747	0.643144	DECODE	UKBB_PPP	0.509591	992.683	SCZ_PGC3	INSR	Transcriptome	DLPFC	SMR	CMC+GTEX	SMR	0.0227663	0.0345593	0.510049		35460606	10.1016/j.ajhg.2022.04.004	Jiang eet all Am J Hum Genet	BRAIN
INSR	P06213	6091	TRANS	PGC3_SCZ_NoUKB	BOTH	+,+	0.315635	0.145747	0.643144	DECODE	UKBB_PPP	0.509591	992.683	SCZ_PGC3	INSR	Transcriptome_Transcriptlvel	DLPFC	SMR	CMC+GTEX	SMR	0.0415227	0.0351728	0.237789		35460606	10.1016/j.ajhg.2022.04.004	Jiang eet all Am J Hum Genet	BRAIN
INSR	P06213	6091	TRANS	PGC3_SCZ_NoUKB	BOTH	+,+	0.315635	0.145747	0.643144	DECODE	UKBB_PPP	0.509591	992.683	SCZ.Clozuk.2018	INSR	Transcriptome	BRAIN	SMR	PsychENCODE	SMR	0.0270087	0.0306931	0.379		30545856	10.1126/science.aat8127	Gandal et all science	BRAIN
INSR	P06213	6091	TRANS	PGC3_SCZ_NoUKB	BOTH	+,+	0.315635	0.145747	0.643144	DECODE	UKBB_PPP	0.509591	992.683	BD.PGC.ruderferCell2018	INSR	Transcriptome	BRAIN	SMR	PsychENCODE	SMR	0.0285746	0.046992	0.543138		30545856	10.1126/science.aat8127	Gandal et all science	BRAIN
INSR	P06213	6091	TRANS	PGC3_SCZ_NoUKB	BOTH	+,+	0.315635	0.145747	0.643144	DECODE	UKBB_PPP	0.509591	992.683	SCZ	INSR	Proteiome	BLOOD	SMR	eQTLGen	SMR	0.137627	0.111717	0.217978		37415601	10.3389/fgene.2023.1191264	Gedik et all Front Genet	BLOOD
INSR	P06213	6091	TRANS	PGC3_SCZ_NoUKB	BOTH	+,+	0.315635	0.145747	0.643144	DECODE	UKBB_PPP	0.509591	992.683	MDD	INSR	Proteiome	BRAIN	SMR	BrainMeta	SMR	-0.0188593	0.0127094	0.137841		37415601	10.3389/fgene.2023.1191264	Gedik et all Front Genet	BRAIN
INSR	P06213	6091	TRANS	PGC3_SCZ_NoUKB	BOTH	+,+	0.315635	0.145747	0.643144	DECODE	UKBB_PPP	0.509591	992.683	BIP	INSR	Proteiome	BRAIN	SMR	BrainMeta	SMR	-0.0308931	0.0291174	0.288697		37415601	10.3389/fgene.2023.1191264	Gedik et all Front Genet	BRAIN
INSR	P06213	6091	TRANS	PGC3_SCZ_NoUKB	BOTH	+,+	0.315635	0.145747	0.643144	DECODE	UKBB_PPP	0.509591	992.683	SCZ	INSR	Proteiome	BRAIN	SMR	BrainMeta	SMR	0.011137	0.0269977	0.679962		37415601	10.3389/fgene.2023.1191264	Gedik et all Front Genet	BRAIN
INSR	P06213	6091	TRANS	PGC3_SCZ_NoUKB	BOTH	+,+	0.315635	0.145747	0.643144	DECODE	UKBB_PPP	0.509591	992.683	MDD	INSR	Proteiome	BLOOD	SMR	eQTLGen	SMR	-0.0149815	0.0634058	0.813216		37415601	10.3389/fgene.2023.1191264	Gedik et all Front Genet	BLOOD
INSR	P06213	6091	TRANS	PGC3_SCZ_NoUKB	BOTH	+,+	0.315635	0.145747	0.643144	DECODE	UKBB_PPP	0.509591	992.683	BIP	INSR	Proteiome	BLOOD	SMR	eQTLGen	SMR	0.186671	0.143304	0.192706		37415601	10.3389/fgene.2023.1191264	Gedik et all Front Genet	BLOOD
INSR	P06213	6091	TRANS	PGC3_SCZ_NoUKB	BOTH	+,+	0.315635	0.145747	0.643144	DECODE	UKBB_PPP	0.509591	992.683	SCZ	INSR	Proteiome	BLOOD	SMR	deCODE	SMR	-0.0372961	0.110586	0.735922		37415601	10.3389/fgene.2023.1191264	Gedik et all Front Genet	BLOOD
INSR	P06213	6091	TRANS	PGC3_SCZ_NoUKB	BOTH	+,+	0.315635	0.145747	0.643144	DECODE	UKBB_PPP	0.509591	992.683	MDD	INSR	Proteiome	BLOOD	SMR	deCODE	SMR	0.0195804	0.0615862	0.750534		37415601	10.3389/fgene.2023.1191264	Gedik et all Front Genet	BLOOD
INSR	P06213	6091	TRANS	PGC3_SCZ_NoUKB	BOTH	+,+	0.315635	0.145747	0.643144	DECODE	UKBB_PPP	0.509591	992.683	BIP	INSR	Proteiome	BLOOD	SMR	deCODE	SMR	0.028	0.135709	0.836537		37415601	10.3389/fgene.2023.1191264	Gedik et all Front Genet	BLOOD
INSR	P06213	6091	TRANS	PGC3_SCZ_NoUKB	BOTH	+,+	0.315635	0.145747	0.643144	DECODE	UKBB_PPP	0.509591	992.683	SCZ.Clozuk.2018	INSR	Transcriptome	BRAIN	TWAS	PsychENCODE	FUSION	1.05819		0.29		30545856	10.1126/science.aat8127	Gandal et all science	BRAIN
INSR	P06213	6091	TRANS	PGC3_SCZ_NoUKB	BOTH	+,+	0.315635	0.145747	0.643144	DECODE	UKBB_PPP	0.509591	992.683	Depression Howard et all	INSR	Proteiome	BRAIN	PWAS	ROS/MAP	FUSION	-1.01054		0.312		33846625	10.1038/s41593-021-00832-6	Wingo Nat Neurosci	BRAIN
INTS3	Q68E01	26153	TRANS	BIP_PGC3_noukb	DECODE_Specific	+,NA		0.059346	0.059346	DECODE	DECODE	0.291425	404.206	SCZ	INTS3	Proteiome	BLOOD	SMR	eQTLGen	SMR	-0.233476	0.119439	0.0506096		37415601	10.3389/fgene.2023.1191264	Gedik et all Front Genet	BLOOD
INTS3	Q68E01	26153	TRANS	BIP_PGC3_noukb	DECODE_Specific	+,NA		0.059346	0.059346	DECODE	DECODE	0.291425	404.206	MDD	INTS3	Proteiome	BLOOD	SMR	eQTLGen	SMR	0.0369079	0.0626027	0.555487		37415601	10.3389/fgene.2023.1191264	Gedik et all Front Genet	BLOOD
INTS3	Q68E01	26153	TRANS	BIP_PGC3_noukb	DECODE_Specific	+,NA		0.059346	0.059346	DECODE	DECODE	0.291425	404.206	BIP	INTS3	Proteiome	BLOOD	SMR	eQTLGen	SMR	-0.0964837	0.138138	0.484892		37415601	10.3389/fgene.2023.1191264	Gedik et all Front Genet	BLOOD
INTS3	Q68E01	26153	TRANS	Cognition_Meta	DECODE_Specific	+,NA		0.00272982	0.00272982	DECODE	DECODE	0.0881177	18.5928	SCZ	INTS3	Proteiome	BLOOD	SMR	eQTLGen	SMR	-0.233476	0.119439	0.0506096		37415601	10.3389/fgene.2023.1191264	Gedik et all Front Genet	BLOOD
INTS3	Q68E01	26153	TRANS	Cognition_Meta	DECODE_Specific	+,NA		0.00272982	0.00272982	DECODE	DECODE	0.0881177	18.5928	MDD	INTS3	Proteiome	BLOOD	SMR	eQTLGen	SMR	0.0369079	0.0626027	0.555487		37415601	10.3389/fgene.2023.1191264	Gedik et all Front Genet	BLOOD
INTS3	Q68E01	26153	TRANS	Cognition_Meta	DECODE_Specific	+,NA		0.00272982	0.00272982	DECODE	DECODE	0.0881177	18.5928	BIP	INTS3	Proteiome	BLOOD	SMR	eQTLGen	SMR	-0.0964837	0.138138	0.484892		37415601	10.3389/fgene.2023.1191264	Gedik et all Front Genet	BLOOD
INTS3	Q68E01	26153	TRANS	Depression_iPSYCH_2023	DECODE_Specific	-,NA		0.500585	0.500585	DECODE	DECODE	1.51735	3409.48	SCZ	INTS3	Proteiome	BLOOD	SMR	eQTLGen	SMR	-0.233476	0.119439	0.0506096		37415601	10.3389/fgene.2023.1191264	Gedik et all Front Genet	BLOOD
INTS3	Q68E01	26153	TRANS	Depression_iPSYCH_2023	DECODE_Specific	-,NA		0.500585	0.500585	DECODE	DECODE	1.51735	3409.48	MDD	INTS3	Proteiome	BLOOD	SMR	eQTLGen	SMR	0.0369079	0.0626027	0.555487		37415601	10.3389/fgene.2023.1191264	Gedik et all Front Genet	BLOOD
INTS3	Q68E01	26153	TRANS	Depression_iPSYCH_2023	DECODE_Specific	-,NA		0.500585	0.500585	DECODE	DECODE	1.51735	3409.48	BIP	INTS3	Proteiome	BLOOD	SMR	eQTLGen	SMR	-0.0964837	0.138138	0.484892		37415601	10.3389/fgene.2023.1191264	Gedik et all Front Genet	BLOOD
INTS3	Q68E01	26153	TRANS	PGC3_SCZ_NoUKB	DECODE_Specific	+,NA		0.0457446	0.0457446	DECODE	DECODE	0.279934	311.567	SCZ	INTS3	Proteiome	BLOOD	SMR	eQTLGen	SMR	-0.233476	0.119439	0.0506096		37415601	10.3389/fgene.2023.1191264	Gedik et all Front Genet	BLOOD
INTS3	Q68E01	26153	TRANS	PGC3_SCZ_NoUKB	DECODE_Specific	+,NA		0.0457446	0.0457446	DECODE	DECODE	0.279934	311.567	MDD	INTS3	Proteiome	BLOOD	SMR	eQTLGen	SMR	0.0369079	0.0626027	0.555487		37415601	10.3389/fgene.2023.1191264	Gedik et all Front Genet	BLOOD
INTS3	Q68E01	26153	TRANS	PGC3_SCZ_NoUKB	DECODE_Specific	+,NA		0.0457446	0.0457446	DECODE	DECODE	0.279934	311.567	BIP	INTS3	Proteiome	BLOOD	SMR	eQTLGen	SMR	-0.0964837	0.138138	0.484892		37415601	10.3389/fgene.2023.1191264	Gedik et all Front Genet	BLOOD
IPCEF1	Q8WWN9	21204	CIS	Cognition_Meta	UKBB-PPP_Specific	NA,-		0.0189631	0.0189631	UKBB_PPP	UKBB_PPP	0.309537	70.8839	SCZ_PGC3	IPCEF1	Transcriptome	DLPFC	MR	CMC+GTEX	MendelianRandomization			0.279186		35460606	10.1016/j.ajhg.2022.04.004	Jiang eet all Am J Hum Genet	BRAIN
IPCEF1	Q8WWN9	21204	CIS	Cognition_Meta	UKBB-PPP_Specific	NA,-		0.0189631	0.0189631	UKBB_PPP	UKBB_PPP	0.309537	70.8839	SCZ_PGC3	IPCEF1	Transcriptome	DLPFC	MR	CMC+GTEX	MendelianRandomization			0.277561		35460606	10.1016/j.ajhg.2022.04.004	Jiang eet all Am J Hum Genet	BRAIN
IPCEF1	Q8WWN9	21204	CIS	Cognition_Meta	UKBB-PPP_Specific	NA,-		0.0189631	0.0189631	UKBB_PPP	UKBB_PPP	0.309537	70.8839	SCZ_PGC3	IPCEF1	Transcriptome	DLPFC	MR	CMC+GTEX	MendelianRandomization			0.605753		35460606	10.1016/j.ajhg.2022.04.004	Jiang eet all Am J Hum Genet	BRAIN
IPCEF1	Q8WWN9	21204	CIS	Cognition_Meta	UKBB-PPP_Specific	NA,-		0.0189631	0.0189631	UKBB_PPP	UKBB_PPP	0.309537	70.8839	SCZ_PGC3	IPCEF1	Transcriptome	DLPFC	MR	CMC+GTEX	EMIC			0.0540093		35460606	10.1016/j.ajhg.2022.04.004	Jiang eet all Am J Hum Genet	BRAIN
IPCEF1	Q8WWN9	21204	CIS	Cognition_Meta	UKBB-PPP_Specific	NA,-		0.0189631	0.0189631	UKBB_PPP	UKBB_PPP	0.309537	70.8839	BIP_2019_Stahl_etall	IPCEF1	Transcriptome	DLPFC	MR	CMC+GTEX	MendelianRandomization			0.0595546		35460606	10.1016/j.ajhg.2022.04.004	Jiang eet all Am J Hum Genet	BRAIN
IPCEF1	Q8WWN9	21204	CIS	Cognition_Meta	UKBB-PPP_Specific	NA,-		0.0189631	0.0189631	UKBB_PPP	UKBB_PPP	0.309537	70.8839	BIP_2019_Stahl_etall	IPCEF1	Transcriptome	DLPFC	MR	CMC+GTEX	MendelianRandomization			0.0563858		35460606	10.1016/j.ajhg.2022.04.004	Jiang eet all Am J Hum Genet	BRAIN
IPCEF1	Q8WWN9	21204	CIS	Cognition_Meta	UKBB-PPP_Specific	NA,-		0.0189631	0.0189631	UKBB_PPP	UKBB_PPP	0.309537	70.8839	BIP_2019_Stahl_etall	IPCEF1	Transcriptome	DLPFC	MR	CMC+GTEX	MendelianRandomization			0.200025		35460606	10.1016/j.ajhg.2022.04.004	Jiang eet all Am J Hum Genet	BRAIN
IPCEF1	Q8WWN9	21204	CIS	Cognition_Meta	UKBB-PPP_Specific	NA,-		0.0189631	0.0189631	UKBB_PPP	UKBB_PPP	0.309537	70.8839	BIP_2019_Stahl_etall	IPCEF1	Transcriptome	DLPFC	MR	CMC+GTEX	EMIC			0.500181		35460606	10.1016/j.ajhg.2022.04.004	Jiang eet all Am J Hum Genet	BRAIN
IPCEF1	Q8WWN9	21204	CIS	Cognition_Meta	UKBB-PPP_Specific	NA,-		0.0189631	0.0189631	UKBB_PPP	UKBB_PPP	0.309537	70.8839	Deepression_Wray_tall	IPCEF1	Transcriptome	BRAIN DLPFC	MR	PsychENCODE	TwoSampleMR	-0.01	0.02	0.657		35296807	10.1038/s41380-022-01507-9	Deng et all Mol Psychiatry	BRAIN
IPCEF1	Q8WWN9	21204	CIS	Cognition_Meta	UKBB-PPP_Specific	NA,-		0.0189631	0.0189631	UKBB_PPP	UKBB_PPP	0.309537	70.8839	SCZ_PGC3	IPCEF1	Transcriptome	DLPFC	SMR	CMC+GTEX	SMR	-0.0366631	0.025038	0.143113		35460606	10.1016/j.ajhg.2022.04.004	Jiang eet all Am J Hum Genet	BRAIN
IPCEF1	Q8WWN9	21204	CIS	Cognition_Meta	UKBB-PPP_Specific	NA,-		0.0189631	0.0189631	UKBB_PPP	UKBB_PPP	0.309537	70.8839	SCZ_PGC3	IPCEF1	Transcriptome_Transcriptlvel	DLPFC	SMR	CMC+GTEX	SMR	0.025778	0.0307192	0.401385		35460606	10.1016/j.ajhg.2022.04.004	Jiang eet all Am J Hum Genet	BRAIN
IPCEF1	Q8WWN9	21204	CIS	Cognition_Meta	UKBB-PPP_Specific	NA,-		0.0189631	0.0189631	UKBB_PPP	UKBB_PPP	0.309537	70.8839	SCZ.Clozuk.2018	IPCEF1	Transcriptome	BRAIN	SMR	PsychENCODE	SMR	-0.00496473	0.0336503	0.883		30545856	10.1126/science.aat8127	Gandal et all science	BRAIN
IPCEF1	Q8WWN9	21204	CIS	Cognition_Meta	UKBB-PPP_Specific	NA,-		0.0189631	0.0189631	UKBB_PPP	UKBB_PPP	0.309537	70.8839	BD.PGC.ruderferCell2018	IPCEF1	Transcriptome	BRAIN	SMR	PsychENCODE	SMR	-0.00909232	0.0540277	0.866355		30545856	10.1126/science.aat8127	Gandal et all science	BRAIN
IPCEF1	Q8WWN9	21204	CIS	Cognition_Meta	UKBB-PPP_Specific	NA,-		0.0189631	0.0189631	UKBB_PPP	UKBB_PPP	0.309537	70.8839	MDD	IPCEF1	Proteiome	BRAIN	SMR	BrainMeta	SMR	-0.00369484	0.0122561	0.763055		37415601	10.3389/fgene.2023.1191264	Gedik et all Front Genet	BRAIN
IPCEF1	Q8WWN9	21204	CIS	Cognition_Meta	UKBB-PPP_Specific	NA,-		0.0189631	0.0189631	UKBB_PPP	UKBB_PPP	0.309537	70.8839	BIP	IPCEF1	Proteiome	BRAIN	SMR	BrainMeta	SMR	0.0142023	0.0272566	0.602325		37415601	10.3389/fgene.2023.1191264	Gedik et all Front Genet	BRAIN
IPCEF1	Q8WWN9	21204	CIS	Cognition_Meta	UKBB-PPP_Specific	NA,-		0.0189631	0.0189631	UKBB_PPP	UKBB_PPP	0.309537	70.8839	SCZ	IPCEF1	Proteiome	BRAIN	SMR	BrainMeta	SMR	0.0242769	0.0201545	0.228379		37415601	10.3389/fgene.2023.1191264	Gedik et all Front Genet	BRAIN
IPCEF1	Q8WWN9	21204	CIS	Cognition_Meta	UKBB-PPP_Specific	NA,-		0.0189631	0.0189631	UKBB_PPP	UKBB_PPP	0.309537	70.8839	MDD	IPCEF1	Proteiome	BLOOD	SMR	eQTLGen	SMR	0.0197185	0.0340821	0.562886		37415601	10.3389/fgene.2023.1191264	Gedik et all Front Genet	BLOOD
IPCEF1	Q8WWN9	21204	CIS	Cognition_Meta	UKBB-PPP_Specific	NA,-		0.0189631	0.0189631	UKBB_PPP	UKBB_PPP	0.309537	70.8839	BIP	IPCEF1	Proteiome	BLOOD	SMR	eQTLGen	SMR	-0.0101667	0.073499	0.889985		37415601	10.3389/fgene.2023.1191264	Gedik et all Front Genet	BLOOD
IPCEF1	Q8WWN9	21204	CIS	Cognition_Meta	UKBB-PPP_Specific	NA,-		0.0189631	0.0189631	UKBB_PPP	UKBB_PPP	0.309537	70.8839	SCZ	IPCEF1	Transcriptome	BRAIN_DLPFC	TWAS	CMC	FUSION	-0.9886		0.323		31691811	10.1093/hmg/ddz253	Hall et al Hum Mol Genet	BRAIN
IPCEF1	Q8WWN9	21204	CIS	Cognition_Meta	UKBB-PPP_Specific	NA,-		0.0189631	0.0189631	UKBB_PPP	UKBB_PPP	0.309537	70.8839	SCZ.Clozuk.2018	IPCEF1	Transcriptome	BRAIN	TWAS	PsychENCODE	FUSION	-0.67513		0.5		30545856	10.1126/science.aat8127	Gandal et all science	BRAIN
IPCEF1	Q8WWN9	21204	CIS	Cognition_Meta	UKBB-PPP_Specific	NA,-		0.0189631	0.0189631	UKBB_PPP	UKBB_PPP	0.309537	70.8839	BD.PGC.ruderferCell2018	IPCEF1	Transcriptome	BRAIN	TWAS	PsychENCODE	FUSION	-0.92738		0.354		30545856	10.1126/science.aat8127	Gandal et all science	BRAIN
IPCEF1	Q8WWN9	21204	CIS	Cognition_Meta	UKBB-PPP_Specific	NA,-		0.0189631	0.0189631	UKBB_PPP	UKBB_PPP	0.309537	70.8839	Depression Howard et all	IPCEF1	Transcriptome	BRAIN DPFC	TWAS	dPFC of 152 participants of European descent	FUSION	-0.8048		0.42092		33846625	10.1038/s41593-021-00832-6	Wingo Nat Neurosci	BRAIN
IPCEF1	Q8WWN9	21204	CIS	Cognition_Meta	UKBB-PPP_Specific	NA,-		0.0189631	0.0189631	UKBB_PPP	UKBB_PPP	0.309537	70.8839	Depression Howard et all	IPCEF1	Proteiome	BRAIN	PWAS	ROS/MAP	FUSION	-0.77467		0.438534		33846625	10.1038/s41593-021-00832-6	Wingo Nat Neurosci	BRAIN
IPCEF1	Q8WWN9	21204	CIS	BIP_PGC3_noukb	UKBB-PPP_Specific	NA,-		0.322673	0.322673	UKBB_PPP	UKBB_PPP	0.971921	1206.15	SCZ_PGC3	IPCEF1	Transcriptome	DLPFC	MR	CMC+GTEX	MendelianRandomization			0.279186		35460606	10.1016/j.ajhg.2022.04.004	Jiang eet all Am J Hum Genet	BRAIN
IPCEF1	Q8WWN9	21204	CIS	BIP_PGC3_noukb	UKBB-PPP_Specific	NA,-		0.322673	0.322673	UKBB_PPP	UKBB_PPP	0.971921	1206.15	SCZ_PGC3	IPCEF1	Transcriptome	DLPFC	MR	CMC+GTEX	MendelianRandomization			0.277561		35460606	10.1016/j.ajhg.2022.04.004	Jiang eet all Am J Hum Genet	BRAIN
IPCEF1	Q8WWN9	21204	CIS	BIP_PGC3_noukb	UKBB-PPP_Specific	NA,-		0.322673	0.322673	UKBB_PPP	UKBB_PPP	0.971921	1206.15	SCZ_PGC3	IPCEF1	Transcriptome	DLPFC	MR	CMC+GTEX	MendelianRandomization			0.605753		35460606	10.1016/j.ajhg.2022.04.004	Jiang eet all Am J Hum Genet	BRAIN
IPCEF1	Q8WWN9	21204	CIS	BIP_PGC3_noukb	UKBB-PPP_Specific	NA,-		0.322673	0.322673	UKBB_PPP	UKBB_PPP	0.971921	1206.15	SCZ_PGC3	IPCEF1	Transcriptome	DLPFC	MR	CMC+GTEX	EMIC			0.0540093		35460606	10.1016/j.ajhg.2022.04.004	Jiang eet all Am J Hum Genet	BRAIN
IPCEF1	Q8WWN9	21204	CIS	BIP_PGC3_noukb	UKBB-PPP_Specific	NA,-		0.322673	0.322673	UKBB_PPP	UKBB_PPP	0.971921	1206.15	BIP_2019_Stahl_etall	IPCEF1	Transcriptome	DLPFC	MR	CMC+GTEX	MendelianRandomization			0.0595546		35460606	10.1016/j.ajhg.2022.04.004	Jiang eet all Am J Hum Genet	BRAIN
IPCEF1	Q8WWN9	21204	CIS	BIP_PGC3_noukb	UKBB-PPP_Specific	NA,-		0.322673	0.322673	UKBB_PPP	UKBB_PPP	0.971921	1206.15	BIP_2019_Stahl_etall	IPCEF1	Transcriptome	DLPFC	MR	CMC+GTEX	MendelianRandomization			0.0563858		35460606	10.1016/j.ajhg.2022.04.004	Jiang eet all Am J Hum Genet	BRAIN
IPCEF1	Q8WWN9	21204	CIS	BIP_PGC3_noukb	UKBB-PPP_Specific	NA,-		0.322673	0.322673	UKBB_PPP	UKBB_PPP	0.971921	1206.15	BIP_2019_Stahl_etall	IPCEF1	Transcriptome	DLPFC	MR	CMC+GTEX	MendelianRandomization			0.200025		35460606	10.1016/j.ajhg.2022.04.004	Jiang eet all Am J Hum Genet	BRAIN
IPCEF1	Q8WWN9	21204	CIS	BIP_PGC3_noukb	UKBB-PPP_Specific	NA,-		0.322673	0.322673	UKBB_PPP	UKBB_PPP	0.971921	1206.15	BIP_2019_Stahl_etall	IPCEF1	Transcriptome	DLPFC	MR	CMC+GTEX	EMIC			0.500181		35460606	10.1016/j.ajhg.2022.04.004	Jiang eet all Am J Hum Genet	BRAIN
IPCEF1	Q8WWN9	21204	CIS	BIP_PGC3_noukb	UKBB-PPP_Specific	NA,-		0.322673	0.322673	UKBB_PPP	UKBB_PPP	0.971921	1206.15	Deepression_Wray_tall	IPCEF1	Transcriptome	BRAIN DLPFC	MR	PsychENCODE	TwoSampleMR	-0.01	0.02	0.657		35296807	10.1038/s41380-022-01507-9	Deng et all Mol Psychiatry	BRAIN
IPCEF1	Q8WWN9	21204	CIS	BIP_PGC3_noukb	UKBB-PPP_Specific	NA,-		0.322673	0.322673	UKBB_PPP	UKBB_PPP	0.971921	1206.15	SCZ_PGC3	IPCEF1	Transcriptome	DLPFC	SMR	CMC+GTEX	SMR	-0.0366631	0.025038	0.143113		35460606	10.1016/j.ajhg.2022.04.004	Jiang eet all Am J Hum Genet	BRAIN
IPCEF1	Q8WWN9	21204	CIS	BIP_PGC3_noukb	UKBB-PPP_Specific	NA,-		0.322673	0.322673	UKBB_PPP	UKBB_PPP	0.971921	1206.15	SCZ_PGC3	IPCEF1	Transcriptome_Transcriptlvel	DLPFC	SMR	CMC+GTEX	SMR	0.025778	0.0307192	0.401385		35460606	10.1016/j.ajhg.2022.04.004	Jiang eet all Am J Hum Genet	BRAIN
IPCEF1	Q8WWN9	21204	CIS	BIP_PGC3_noukb	UKBB-PPP_Specific	NA,-		0.322673	0.322673	UKBB_PPP	UKBB_PPP	0.971921	1206.15	SCZ.Clozuk.2018	IPCEF1	Transcriptome	BRAIN	SMR	PsychENCODE	SMR	-0.00496473	0.0336503	0.883		30545856	10.1126/science.aat8127	Gandal et all science	BRAIN
IPCEF1	Q8WWN9	21204	CIS	BIP_PGC3_noukb	UKBB-PPP_Specific	NA,-		0.322673	0.322673	UKBB_PPP	UKBB_PPP	0.971921	1206.15	BD.PGC.ruderferCell2018	IPCEF1	Transcriptome	BRAIN	SMR	PsychENCODE	SMR	-0.00909232	0.0540277	0.866355		30545856	10.1126/science.aat8127	Gandal et all science	BRAIN
IPCEF1	Q8WWN9	21204	CIS	BIP_PGC3_noukb	UKBB-PPP_Specific	NA,-		0.322673	0.322673	UKBB_PPP	UKBB_PPP	0.971921	1206.15	MDD	IPCEF1	Proteiome	BRAIN	SMR	BrainMeta	SMR	-0.00369484	0.0122561	0.763055		37415601	10.3389/fgene.2023.1191264	Gedik et all Front Genet	BRAIN
IPCEF1	Q8WWN9	21204	CIS	BIP_PGC3_noukb	UKBB-PPP_Specific	NA,-		0.322673	0.322673	UKBB_PPP	UKBB_PPP	0.971921	1206.15	BIP	IPCEF1	Proteiome	BRAIN	SMR	BrainMeta	SMR	0.0142023	0.0272566	0.602325		37415601	10.3389/fgene.2023.1191264	Gedik et all Front Genet	BRAIN
IPCEF1	Q8WWN9	21204	CIS	BIP_PGC3_noukb	UKBB-PPP_Specific	NA,-		0.322673	0.322673	UKBB_PPP	UKBB_PPP	0.971921	1206.15	SCZ	IPCEF1	Proteiome	BRAIN	SMR	BrainMeta	SMR	0.0242769	0.0201545	0.228379		37415601	10.3389/fgene.2023.1191264	Gedik et all Front Genet	BRAIN
IPCEF1	Q8WWN9	21204	CIS	BIP_PGC3_noukb	UKBB-PPP_Specific	NA,-		0.322673	0.322673	UKBB_PPP	UKBB_PPP	0.971921	1206.15	MDD	IPCEF1	Proteiome	BLOOD	SMR	eQTLGen	SMR	0.0197185	0.0340821	0.562886		37415601	10.3389/fgene.2023.1191264	Gedik et all Front Genet	BLOOD
IPCEF1	Q8WWN9	21204	CIS	BIP_PGC3_noukb	UKBB-PPP_Specific	NA,-		0.322673	0.322673	UKBB_PPP	UKBB_PPP	0.971921	1206.15	BIP	IPCEF1	Proteiome	BLOOD	SMR	eQTLGen	SMR	-0.0101667	0.073499	0.889985		37415601	10.3389/fgene.2023.1191264	Gedik et all Front Genet	BLOOD
IPCEF1	Q8WWN9	21204	CIS	BIP_PGC3_noukb	UKBB-PPP_Specific	NA,-		0.322673	0.322673	UKBB_PPP	UKBB_PPP	0.971921	1206.15	SCZ	IPCEF1	Transcriptome	BRAIN_DLPFC	TWAS	CMC	FUSION	-0.9886		0.323		31691811	10.1093/hmg/ddz253	Hall et al Hum Mol Genet	BRAIN
IPCEF1	Q8WWN9	21204	CIS	BIP_PGC3_noukb	UKBB-PPP_Specific	NA,-		0.322673	0.322673	UKBB_PPP	UKBB_PPP	0.971921	1206.15	SCZ.Clozuk.2018	IPCEF1	Transcriptome	BRAIN	TWAS	PsychENCODE	FUSION	-0.67513		0.5		30545856	10.1126/science.aat8127	Gandal et all science	BRAIN
IPCEF1	Q8WWN9	21204	CIS	BIP_PGC3_noukb	UKBB-PPP_Specific	NA,-		0.322673	0.322673	UKBB_PPP	UKBB_PPP	0.971921	1206.15	BD.PGC.ruderferCell2018	IPCEF1	Transcriptome	BRAIN	TWAS	PsychENCODE	FUSION	-0.92738		0.354		30545856	10.1126/science.aat8127	Gandal et all science	BRAIN
IPCEF1	Q8WWN9	21204	CIS	BIP_PGC3_noukb	UKBB-PPP_Specific	NA,-		0.322673	0.322673	UKBB_PPP	UKBB_PPP	0.971921	1206.15	Depression Howard et all	IPCEF1	Transcriptome	BRAIN DPFC	TWAS	dPFC of 152 participants of European descent	FUSION	-0.8048		0.42092		33846625	10.1038/s41593-021-00832-6	Wingo Nat Neurosci	BRAIN
IPCEF1	Q8WWN9	21204	CIS	BIP_PGC3_noukb	UKBB-PPP_Specific	NA,-		0.322673	0.322673	UKBB_PPP	UKBB_PPP	0.971921	1206.15	Depression Howard et all	IPCEF1	Proteiome	BRAIN	PWAS	ROS/MAP	FUSION	-0.77467		0.438534		33846625	10.1038/s41593-021-00832-6	Wingo Nat Neurosci	BRAIN
IPCEF1	Q8WWN9	21204	CIS	Depression_iPSYCH_2023	UKBB-PPP_Specific	NA,-		0.832527	0.832527	UKBB_PPP	UKBB_PPP	1.38495	3111.99	SCZ_PGC3	IPCEF1	Transcriptome	DLPFC	MR	CMC+GTEX	MendelianRandomization			0.279186		35460606	10.1016/j.ajhg.2022.04.004	Jiang eet all Am J Hum Genet	BRAIN
IPCEF1	Q8WWN9	21204	CIS	Depression_iPSYCH_2023	UKBB-PPP_Specific	NA,-		0.832527	0.832527	UKBB_PPP	UKBB_PPP	1.38495	3111.99	SCZ_PGC3	IPCEF1	Transcriptome	DLPFC	MR	CMC+GTEX	MendelianRandomization			0.277561		35460606	10.1016/j.ajhg.2022.04.004	Jiang eet all Am J Hum Genet	BRAIN
IPCEF1	Q8WWN9	21204	CIS	Depression_iPSYCH_2023	UKBB-PPP_Specific	NA,-		0.832527	0.832527	UKBB_PPP	UKBB_PPP	1.38495	3111.99	SCZ_PGC3	IPCEF1	Transcriptome	DLPFC	MR	CMC+GTEX	MendelianRandomization			0.605753		35460606	10.1016/j.ajhg.2022.04.004	Jiang eet all Am J Hum Genet	BRAIN
IPCEF1	Q8WWN9	21204	CIS	Depression_iPSYCH_2023	UKBB-PPP_Specific	NA,-		0.832527	0.832527	UKBB_PPP	UKBB_PPP	1.38495	3111.99	SCZ_PGC3	IPCEF1	Transcriptome	DLPFC	MR	CMC+GTEX	EMIC			0.0540093		35460606	10.1016/j.ajhg.2022.04.004	Jiang eet all Am J Hum Genet	BRAIN
IPCEF1	Q8WWN9	21204	CIS	Depression_iPSYCH_2023	UKBB-PPP_Specific	NA,-		0.832527	0.832527	UKBB_PPP	UKBB_PPP	1.38495	3111.99	BIP_2019_Stahl_etall	IPCEF1	Transcriptome	DLPFC	MR	CMC+GTEX	MendelianRandomization			0.0595546		35460606	10.1016/j.ajhg.2022.04.004	Jiang eet all Am J Hum Genet	BRAIN
IPCEF1	Q8WWN9	21204	CIS	Depression_iPSYCH_2023	UKBB-PPP_Specific	NA,-		0.832527	0.832527	UKBB_PPP	UKBB_PPP	1.38495	3111.99	BIP_2019_Stahl_etall	IPCEF1	Transcriptome	DLPFC	MR	CMC+GTEX	MendelianRandomization			0.0563858		35460606	10.1016/j.ajhg.2022.04.004	Jiang eet all Am J Hum Genet	BRAIN
IPCEF1	Q8WWN9	21204	CIS	Depression_iPSYCH_2023	UKBB-PPP_Specific	NA,-		0.832527	0.832527	UKBB_PPP	UKBB_PPP	1.38495	3111.99	BIP_2019_Stahl_etall	IPCEF1	Transcriptome	DLPFC	MR	CMC+GTEX	MendelianRandomization			0.200025		35460606	10.1016/j.ajhg.2022.04.004	Jiang eet all Am J Hum Genet	BRAIN
IPCEF1	Q8WWN9	21204	CIS	Depression_iPSYCH_2023	UKBB-PPP_Specific	NA,-		0.832527	0.832527	UKBB_PPP	UKBB_PPP	1.38495	3111.99	BIP_2019_Stahl_etall	IPCEF1	Transcriptome	DLPFC	MR	CMC+GTEX	EMIC			0.500181		35460606	10.1016/j.ajhg.2022.04.004	Jiang eet all Am J Hum Genet	BRAIN
IPCEF1	Q8WWN9	21204	CIS	Depression_iPSYCH_2023	UKBB-PPP_Specific	NA,-		0.832527	0.832527	UKBB_PPP	UKBB_PPP	1.38495	3111.99	Deepression_Wray_tall	IPCEF1	Transcriptome	BRAIN DLPFC	MR	PsychENCODE	TwoSampleMR	-0.01	0.02	0.657		35296807	10.1038/s41380-022-01507-9	Deng et all Mol Psychiatry	BRAIN
IPCEF1	Q8WWN9	21204	CIS	Depression_iPSYCH_2023	UKBB-PPP_Specific	NA,-		0.832527	0.832527	UKBB_PPP	UKBB_PPP	1.38495	3111.99	SCZ_PGC3	IPCEF1	Transcriptome	DLPFC	SMR	CMC+GTEX	SMR	-0.0366631	0.025038	0.143113		35460606	10.1016/j.ajhg.2022.04.004	Jiang eet all Am J Hum Genet	BRAIN
IPCEF1	Q8WWN9	21204	CIS	Depression_iPSYCH_2023	UKBB-PPP_Specific	NA,-		0.832527	0.832527	UKBB_PPP	UKBB_PPP	1.38495	3111.99	SCZ_PGC3	IPCEF1	Transcriptome_Transcriptlvel	DLPFC	SMR	CMC+GTEX	SMR	0.025778	0.0307192	0.401385		35460606	10.1016/j.ajhg.2022.04.004	Jiang eet all Am J Hum Genet	BRAIN
IPCEF1	Q8WWN9	21204	CIS	Depression_iPSYCH_2023	UKBB-PPP_Specific	NA,-		0.832527	0.832527	UKBB_PPP	UKBB_PPP	1.38495	3111.99	SCZ.Clozuk.2018	IPCEF1	Transcriptome	BRAIN	SMR	PsychENCODE	SMR	-0.00496473	0.0336503	0.883		30545856	10.1126/science.aat8127	Gandal et all science	BRAIN
IPCEF1	Q8WWN9	21204	CIS	Depression_iPSYCH_2023	UKBB-PPP_Specific	NA,-		0.832527	0.832527	UKBB_PPP	UKBB_PPP	1.38495	3111.99	BD.PGC.ruderferCell2018	IPCEF1	Transcriptome	BRAIN	SMR	PsychENCODE	SMR	-0.00909232	0.0540277	0.866355		30545856	10.1126/science.aat8127	Gandal et all science	BRAIN
IPCEF1	Q8WWN9	21204	CIS	Depression_iPSYCH_2023	UKBB-PPP_Specific	NA,-		0.832527	0.832527	UKBB_PPP	UKBB_PPP	1.38495	3111.99	MDD	IPCEF1	Proteiome	BRAIN	SMR	BrainMeta	SMR	-0.00369484	0.0122561	0.763055		37415601	10.3389/fgene.2023.1191264	Gedik et all Front Genet	BRAIN
IPCEF1	Q8WWN9	21204	CIS	Depression_iPSYCH_2023	UKBB-PPP_Specific	NA,-		0.832527	0.832527	UKBB_PPP	UKBB_PPP	1.38495	3111.99	BIP	IPCEF1	Proteiome	BRAIN	SMR	BrainMeta	SMR	0.0142023	0.0272566	0.602325		37415601	10.3389/fgene.2023.1191264	Gedik et all Front Genet	BRAIN
IPCEF1	Q8WWN9	21204	CIS	Depression_iPSYCH_2023	UKBB-PPP_Specific	NA,-		0.832527	0.832527	UKBB_PPP	UKBB_PPP	1.38495	3111.99	SCZ	IPCEF1	Proteiome	BRAIN	SMR	BrainMeta	SMR	0.0242769	0.0201545	0.228379		37415601	10.3389/fgene.2023.1191264	Gedik et all Front Genet	BRAIN
IPCEF1	Q8WWN9	21204	CIS	Depression_iPSYCH_2023	UKBB-PPP_Specific	NA,-		0.832527	0.832527	UKBB_PPP	UKBB_PPP	1.38495	3111.99	MDD	IPCEF1	Proteiome	BLOOD	SMR	eQTLGen	SMR	0.0197185	0.0340821	0.562886		37415601	10.3389/fgene.2023.1191264	Gedik et all Front Genet	BLOOD
IPCEF1	Q8WWN9	21204	CIS	Depression_iPSYCH_2023	UKBB-PPP_Specific	NA,-		0.832527	0.832527	UKBB_PPP	UKBB_PPP	1.38495	3111.99	BIP	IPCEF1	Proteiome	BLOOD	SMR	eQTLGen	SMR	-0.0101667	0.073499	0.889985		37415601	10.3389/fgene.2023.1191264	Gedik et all Front Genet	BLOOD
IPCEF1	Q8WWN9	21204	CIS	Depression_iPSYCH_2023	UKBB-PPP_Specific	NA,-		0.832527	0.832527	UKBB_PPP	UKBB_PPP	1.38495	3111.99	SCZ	IPCEF1	Transcriptome	BRAIN_DLPFC	TWAS	CMC	FUSION	-0.9886		0.323		31691811	10.1093/hmg/ddz253	Hall et al Hum Mol Genet	BRAIN
IPCEF1	Q8WWN9	21204	CIS	Depression_iPSYCH_2023	UKBB-PPP_Specific	NA,-		0.832527	0.832527	UKBB_PPP	UKBB_PPP	1.38495	3111.99	SCZ.Clozuk.2018	IPCEF1	Transcriptome	BRAIN	TWAS	PsychENCODE	FUSION	-0.67513		0.5		30545856	10.1126/science.aat8127	Gandal et all science	BRAIN
IPCEF1	Q8WWN9	21204	CIS	Depression_iPSYCH_2023	UKBB-PPP_Specific	NA,-		0.832527	0.832527	UKBB_PPP	UKBB_PPP	1.38495	3111.99	BD.PGC.ruderferCell2018	IPCEF1	Transcriptome	BRAIN	TWAS	PsychENCODE	FUSION	-0.92738		0.354		30545856	10.1126/science.aat8127	Gandal et all science	BRAIN
IPCEF1	Q8WWN9	21204	CIS	Depression_iPSYCH_2023	UKBB-PPP_Specific	NA,-		0.832527	0.832527	UKBB_PPP	UKBB_PPP	1.38495	3111.99	Depression Howard et all	IPCEF1	Transcriptome	BRAIN DPFC	TWAS	dPFC of 152 participants of European descent	FUSION	-0.8048		0.42092		33846625	10.1038/s41593-021-00832-6	Wingo Nat Neurosci	BRAIN
IPCEF1	Q8WWN9	21204	CIS	Depression_iPSYCH_2023	UKBB-PPP_Specific	NA,-		0.832527	0.832527	UKBB_PPP	UKBB_PPP	1.38495	3111.99	Depression Howard et all	IPCEF1	Proteiome	BRAIN	PWAS	ROS/MAP	FUSION	-0.77467		0.438534		33846625	10.1038/s41593-021-00832-6	Wingo Nat Neurosci	BRAIN
IPCEF1	Q8WWN9	21204	CIS	PGC3_SCZ_NoUKB	UKBB-PPP_Specific	NA,+		0.87995	0.87995	UKBB_PPP	UKBB_PPP	1.40267	3289.25	SCZ_PGC3	IPCEF1	Transcriptome	DLPFC	MR	CMC+GTEX	MendelianRandomization			0.279186		35460606	10.1016/j.ajhg.2022.04.004	Jiang eet all Am J Hum Genet	BRAIN
IPCEF1	Q8WWN9	21204	CIS	PGC3_SCZ_NoUKB	UKBB-PPP_Specific	NA,+		0.87995	0.87995	UKBB_PPP	UKBB_PPP	1.40267	3289.25	SCZ_PGC3	IPCEF1	Transcriptome	DLPFC	MR	CMC+GTEX	MendelianRandomization			0.277561		35460606	10.1016/j.ajhg.2022.04.004	Jiang eet all Am J Hum Genet	BRAIN
IPCEF1	Q8WWN9	21204	CIS	PGC3_SCZ_NoUKB	UKBB-PPP_Specific	NA,+		0.87995	0.87995	UKBB_PPP	UKBB_PPP	1.40267	3289.25	SCZ_PGC3	IPCEF1	Transcriptome	DLPFC	MR	CMC+GTEX	MendelianRandomization			0.605753		35460606	10.1016/j.ajhg.2022.04.004	Jiang eet all Am J Hum Genet	BRAIN
IPCEF1	Q8WWN9	21204	CIS	PGC3_SCZ_NoUKB	UKBB-PPP_Specific	NA,+		0.87995	0.87995	UKBB_PPP	UKBB_PPP	1.40267	3289.25	SCZ_PGC3	IPCEF1	Transcriptome	DLPFC	MR	CMC+GTEX	EMIC			0.0540093		35460606	10.1016/j.ajhg.2022.04.004	Jiang eet all Am J Hum Genet	BRAIN
IPCEF1	Q8WWN9	21204	CIS	PGC3_SCZ_NoUKB	UKBB-PPP_Specific	NA,+		0.87995	0.87995	UKBB_PPP	UKBB_PPP	1.40267	3289.25	BIP_2019_Stahl_etall	IPCEF1	Transcriptome	DLPFC	MR	CMC+GTEX	MendelianRandomization			0.0595546		35460606	10.1016/j.ajhg.2022.04.004	Jiang eet all Am J Hum Genet	BRAIN
IPCEF1	Q8WWN9	21204	CIS	PGC3_SCZ_NoUKB	UKBB-PPP_Specific	NA,+		0.87995	0.87995	UKBB_PPP	UKBB_PPP	1.40267	3289.25	BIP_2019_Stahl_etall	IPCEF1	Transcriptome	DLPFC	MR	CMC+GTEX	MendelianRandomization			0.0563858		35460606	10.1016/j.ajhg.2022.04.004	Jiang eet all Am J Hum Genet	BRAIN
IPCEF1	Q8WWN9	21204	CIS	PGC3_SCZ_NoUKB	UKBB-PPP_Specific	NA,+		0.87995	0.87995	UKBB_PPP	UKBB_PPP	1.40267	3289.25	BIP_2019_Stahl_etall	IPCEF1	Transcriptome	DLPFC	MR	CMC+GTEX	MendelianRandomization			0.200025		35460606	10.1016/j.ajhg.2022.04.004	Jiang eet all Am J Hum Genet	BRAIN
IPCEF1	Q8WWN9	21204	CIS	PGC3_SCZ_NoUKB	UKBB-PPP_Specific	NA,+		0.87995	0.87995	UKBB_PPP	UKBB_PPP	1.40267	3289.25	BIP_2019_Stahl_etall	IPCEF1	Transcriptome	DLPFC	MR	CMC+GTEX	EMIC			0.500181		35460606	10.1016/j.ajhg.2022.04.004	Jiang eet all Am J Hum Genet	BRAIN
IPCEF1	Q8WWN9	21204	CIS	PGC3_SCZ_NoUKB	UKBB-PPP_Specific	NA,+		0.87995	0.87995	UKBB_PPP	UKBB_PPP	1.40267	3289.25	Deepression_Wray_tall	IPCEF1	Transcriptome	BRAIN DLPFC	MR	PsychENCODE	TwoSampleMR	-0.01	0.02	0.657		35296807	10.1038/s41380-022-01507-9	Deng et all Mol Psychiatry	BRAIN
IPCEF1	Q8WWN9	21204	CIS	PGC3_SCZ_NoUKB	UKBB-PPP_Specific	NA,+		0.87995	0.87995	UKBB_PPP	UKBB_PPP	1.40267	3289.25	SCZ_PGC3	IPCEF1	Transcriptome	DLPFC	SMR	CMC+GTEX	SMR	-0.0366631	0.025038	0.143113		35460606	10.1016/j.ajhg.2022.04.004	Jiang eet all Am J Hum Genet	BRAIN
IPCEF1	Q8WWN9	21204	CIS	PGC3_SCZ_NoUKB	UKBB-PPP_Specific	NA,+		0.87995	0.87995	UKBB_PPP	UKBB_PPP	1.40267	3289.25	SCZ_PGC3	IPCEF1	Transcriptome_Transcriptlvel	DLPFC	SMR	CMC+GTEX	SMR	0.025778	0.0307192	0.401385		35460606	10.1016/j.ajhg.2022.04.004	Jiang eet all Am J Hum Genet	BRAIN
IPCEF1	Q8WWN9	21204	CIS	PGC3_SCZ_NoUKB	UKBB-PPP_Specific	NA,+		0.87995	0.87995	UKBB_PPP	UKBB_PPP	1.40267	3289.25	SCZ.Clozuk.2018	IPCEF1	Transcriptome	BRAIN	SMR	PsychENCODE	SMR	-0.00496473	0.0336503	0.883		30545856	10.1126/science.aat8127	Gandal et all science	BRAIN
IPCEF1	Q8WWN9	21204	CIS	PGC3_SCZ_NoUKB	UKBB-PPP_Specific	NA,+		0.87995	0.87995	UKBB_PPP	UKBB_PPP	1.40267	3289.25	BD.PGC.ruderferCell2018	IPCEF1	Transcriptome	BRAIN	SMR	PsychENCODE	SMR	-0.00909232	0.0540277	0.866355		30545856	10.1126/science.aat8127	Gandal et all science	BRAIN
IPCEF1	Q8WWN9	21204	CIS	PGC3_SCZ_NoUKB	UKBB-PPP_Specific	NA,+		0.87995	0.87995	UKBB_PPP	UKBB_PPP	1.40267	3289.25	MDD	IPCEF1	Proteiome	BRAIN	SMR	BrainMeta	SMR	-0.00369484	0.0122561	0.763055		37415601	10.3389/fgene.2023.1191264	Gedik et all Front Genet	BRAIN
IPCEF1	Q8WWN9	21204	CIS	PGC3_SCZ_NoUKB	UKBB-PPP_Specific	NA,+		0.87995	0.87995	UKBB_PPP	UKBB_PPP	1.40267	3289.25	BIP	IPCEF1	Proteiome	BRAIN	SMR	BrainMeta	SMR	0.0142023	0.0272566	0.602325		37415601	10.3389/fgene.2023.1191264	Gedik et all Front Genet	BRAIN
IPCEF1	Q8WWN9	21204	CIS	PGC3_SCZ_NoUKB	UKBB-PPP_Specific	NA,+		0.87995	0.87995	UKBB_PPP	UKBB_PPP	1.40267	3289.25	SCZ	IPCEF1	Proteiome	BRAIN	SMR	BrainMeta	SMR	0.0242769	0.0201545	0.228379		37415601	10.3389/fgene.2023.1191264	Gedik et all Front Genet	BRAIN
IPCEF1	Q8WWN9	21204	CIS	PGC3_SCZ_NoUKB	UKBB-PPP_Specific	NA,+		0.87995	0.87995	UKBB_PPP	UKBB_PPP	1.40267	3289.25	MDD	IPCEF1	Proteiome	BLOOD	SMR	eQTLGen	SMR	0.0197185	0.0340821	0.562886		37415601	10.3389/fgene.2023.1191264	Gedik et all Front Genet	BLOOD
IPCEF1	Q8WWN9	21204	CIS	PGC3_SCZ_NoUKB	UKBB-PPP_Specific	NA,+		0.87995	0.87995	UKBB_PPP	UKBB_PPP	1.40267	3289.25	BIP	IPCEF1	Proteiome	BLOOD	SMR	eQTLGen	SMR	-0.0101667	0.073499	0.889985		37415601	10.3389/fgene.2023.1191264	Gedik et all Front Genet	BLOOD
IPCEF1	Q8WWN9	21204	CIS	PGC3_SCZ_NoUKB	UKBB-PPP_Specific	NA,+		0.87995	0.87995	UKBB_PPP	UKBB_PPP	1.40267	3289.25	SCZ	IPCEF1	Transcriptome	BRAIN_DLPFC	TWAS	CMC	FUSION	-0.9886		0.323		31691811	10.1093/hmg/ddz253	Hall et al Hum Mol Genet	BRAIN
IPCEF1	Q8WWN9	21204	CIS	PGC3_SCZ_NoUKB	UKBB-PPP_Specific	NA,+		0.87995	0.87995	UKBB_PPP	UKBB_PPP	1.40267	3289.25	SCZ.Clozuk.2018	IPCEF1	Transcriptome	BRAIN	TWAS	PsychENCODE	FUSION	-0.67513		0.5		30545856	10.1126/science.aat8127	Gandal et all science	BRAIN
IPCEF1	Q8WWN9	21204	CIS	PGC3_SCZ_NoUKB	UKBB-PPP_Specific	NA,+		0.87995	0.87995	UKBB_PPP	UKBB_PPP	1.40267	3289.25	BD.PGC.ruderferCell2018	IPCEF1	Transcriptome	BRAIN	TWAS	PsychENCODE	FUSION	-0.92738		0.354		30545856	10.1126/science.aat8127	Gandal et all science	BRAIN
IPCEF1	Q8WWN9	21204	CIS	PGC3_SCZ_NoUKB	UKBB-PPP_Specific	NA,+		0.87995	0.87995	UKBB_PPP	UKBB_PPP	1.40267	3289.25	Depression Howard et all	IPCEF1	Transcriptome	BRAIN DPFC	TWAS	dPFC of 152 participants of European descent	FUSION	-0.8048		0.42092		33846625	10.1038/s41593-021-00832-6	Wingo Nat Neurosci	BRAIN
IPCEF1	Q8WWN9	21204	CIS	PGC3_SCZ_NoUKB	UKBB-PPP_Specific	NA,+		0.87995	0.87995	UKBB_PPP	UKBB_PPP	1.40267	3289.25	Depression Howard et all	IPCEF1	Proteiome	BRAIN	PWAS	ROS/MAP	FUSION	-0.77467		0.438534		33846625	10.1038/s41593-021-00832-6	Wingo Nat Neurosci	BRAIN
IPCEF1	Q8WWN9	21204	TRANS	BIP_PGC3_noukb	UKBB-PPP_Specific	NA,-		0.27248	0.27248	UKBB_PPP	UKBB_PPP	0.64574	1855.86	SCZ_PGC3	IPCEF1	Transcriptome	DLPFC	MR	CMC+GTEX	MendelianRandomization			0.279186		35460606	10.1016/j.ajhg.2022.04.004	Jiang eet all Am J Hum Genet	BRAIN
IPCEF1	Q8WWN9	21204	TRANS	BIP_PGC3_noukb	UKBB-PPP_Specific	NA,-		0.27248	0.27248	UKBB_PPP	UKBB_PPP	0.64574	1855.86	SCZ_PGC3	IPCEF1	Transcriptome	DLPFC	MR	CMC+GTEX	MendelianRandomization			0.277561		35460606	10.1016/j.ajhg.2022.04.004	Jiang eet all Am J Hum Genet	BRAIN
IPCEF1	Q8WWN9	21204	TRANS	BIP_PGC3_noukb	UKBB-PPP_Specific	NA,-		0.27248	0.27248	UKBB_PPP	UKBB_PPP	0.64574	1855.86	SCZ_PGC3	IPCEF1	Transcriptome	DLPFC	MR	CMC+GTEX	MendelianRandomization			0.605753		35460606	10.1016/j.ajhg.2022.04.004	Jiang eet all Am J Hum Genet	BRAIN
IPCEF1	Q8WWN9	21204	TRANS	BIP_PGC3_noukb	UKBB-PPP_Specific	NA,-		0.27248	0.27248	UKBB_PPP	UKBB_PPP	0.64574	1855.86	SCZ_PGC3	IPCEF1	Transcriptome	DLPFC	MR	CMC+GTEX	EMIC			0.0540093		35460606	10.1016/j.ajhg.2022.04.004	Jiang eet all Am J Hum Genet	BRAIN
IPCEF1	Q8WWN9	21204	TRANS	BIP_PGC3_noukb	UKBB-PPP_Specific	NA,-		0.27248	0.27248	UKBB_PPP	UKBB_PPP	0.64574	1855.86	BIP_2019_Stahl_etall	IPCEF1	Transcriptome	DLPFC	MR	CMC+GTEX	MendelianRandomization			0.0595546		35460606	10.1016/j.ajhg.2022.04.004	Jiang eet all Am J Hum Genet	BRAIN
IPCEF1	Q8WWN9	21204	TRANS	BIP_PGC3_noukb	UKBB-PPP_Specific	NA,-		0.27248	0.27248	UKBB_PPP	UKBB_PPP	0.64574	1855.86	BIP_2019_Stahl_etall	IPCEF1	Transcriptome	DLPFC	MR	CMC+GTEX	MendelianRandomization			0.0563858		35460606	10.1016/j.ajhg.2022.04.004	Jiang eet all Am J Hum Genet	BRAIN
IPCEF1	Q8WWN9	21204	TRANS	BIP_PGC3_noukb	UKBB-PPP_Specific	NA,-		0.27248	0.27248	UKBB_PPP	UKBB_PPP	0.64574	1855.86	BIP_2019_Stahl_etall	IPCEF1	Transcriptome	DLPFC	MR	CMC+GTEX	MendelianRandomization			0.200025		35460606	10.1016/j.ajhg.2022.04.004	Jiang eet all Am J Hum Genet	BRAIN
IPCEF1	Q8WWN9	21204	TRANS	BIP_PGC3_noukb	UKBB-PPP_Specific	NA,-		0.27248	0.27248	UKBB_PPP	UKBB_PPP	0.64574	1855.86	BIP_2019_Stahl_etall	IPCEF1	Transcriptome	DLPFC	MR	CMC+GTEX	EMIC			0.500181		35460606	10.1016/j.ajhg.2022.04.004	Jiang eet all Am J Hum Genet	BRAIN
IPCEF1	Q8WWN9	21204	TRANS	BIP_PGC3_noukb	UKBB-PPP_Specific	NA,-		0.27248	0.27248	UKBB_PPP	UKBB_PPP	0.64574	1855.86	Deepression_Wray_tall	IPCEF1	Transcriptome	BRAIN DLPFC	MR	PsychENCODE	TwoSampleMR	-0.01	0.02	0.657		35296807	10.1038/s41380-022-01507-9	Deng et all Mol Psychiatry	BRAIN
IPCEF1	Q8WWN9	21204	TRANS	BIP_PGC3_noukb	UKBB-PPP_Specific	NA,-		0.27248	0.27248	UKBB_PPP	UKBB_PPP	0.64574	1855.86	SCZ_PGC3	IPCEF1	Transcriptome	DLPFC	SMR	CMC+GTEX	SMR	-0.0366631	0.025038	0.143113		35460606	10.1016/j.ajhg.2022.04.004	Jiang eet all Am J Hum Genet	BRAIN
IPCEF1	Q8WWN9	21204	TRANS	BIP_PGC3_noukb	UKBB-PPP_Specific	NA,-		0.27248	0.27248	UKBB_PPP	UKBB_PPP	0.64574	1855.86	SCZ_PGC3	IPCEF1	Transcriptome_Transcriptlvel	DLPFC	SMR	CMC+GTEX	SMR	0.025778	0.0307192	0.401385		35460606	10.1016/j.ajhg.2022.04.004	Jiang eet all Am J Hum Genet	BRAIN
IPCEF1	Q8WWN9	21204	TRANS	BIP_PGC3_noukb	UKBB-PPP_Specific	NA,-		0.27248	0.27248	UKBB_PPP	UKBB_PPP	0.64574	1855.86	SCZ.Clozuk.2018	IPCEF1	Transcriptome	BRAIN	SMR	PsychENCODE	SMR	-0.00496473	0.0336503	0.883		30545856	10.1126/science.aat8127	Gandal et all science	BRAIN
IPCEF1	Q8WWN9	21204	TRANS	BIP_PGC3_noukb	UKBB-PPP_Specific	NA,-		0.27248	0.27248	UKBB_PPP	UKBB_PPP	0.64574	1855.86	BD.PGC.ruderferCell2018	IPCEF1	Transcriptome	BRAIN	SMR	PsychENCODE	SMR	-0.00909232	0.0540277	0.866355		30545856	10.1126/science.aat8127	Gandal et all science	BRAIN
IPCEF1	Q8WWN9	21204	TRANS	BIP_PGC3_noukb	UKBB-PPP_Specific	NA,-		0.27248	0.27248	UKBB_PPP	UKBB_PPP	0.64574	1855.86	MDD	IPCEF1	Proteiome	BRAIN	SMR	BrainMeta	SMR	-0.00369484	0.0122561	0.763055		37415601	10.3389/fgene.2023.1191264	Gedik et all Front Genet	BRAIN
IPCEF1	Q8WWN9	21204	TRANS	BIP_PGC3_noukb	UKBB-PPP_Specific	NA,-		0.27248	0.27248	UKBB_PPP	UKBB_PPP	0.64574	1855.86	BIP	IPCEF1	Proteiome	BRAIN	SMR	BrainMeta	SMR	0.0142023	0.0272566	0.602325		37415601	10.3389/fgene.2023.1191264	Gedik et all Front Genet	BRAIN
IPCEF1	Q8WWN9	21204	TRANS	BIP_PGC3_noukb	UKBB-PPP_Specific	NA,-		0.27248	0.27248	UKBB_PPP	UKBB_PPP	0.64574	1855.86	SCZ	IPCEF1	Proteiome	BRAIN	SMR	BrainMeta	SMR	0.0242769	0.0201545	0.228379		37415601	10.3389/fgene.2023.1191264	Gedik et all Front Genet	BRAIN
IPCEF1	Q8WWN9	21204	TRANS	BIP_PGC3_noukb	UKBB-PPP_Specific	NA,-		0.27248	0.27248	UKBB_PPP	UKBB_PPP	0.64574	1855.86	MDD	IPCEF1	Proteiome	BLOOD	SMR	eQTLGen	SMR	0.0197185	0.0340821	0.562886		37415601	10.3389/fgene.2023.1191264	Gedik et all Front Genet	BLOOD
IPCEF1	Q8WWN9	21204	TRANS	BIP_PGC3_noukb	UKBB-PPP_Specific	NA,-		0.27248	0.27248	UKBB_PPP	UKBB_PPP	0.64574	1855.86	BIP	IPCEF1	Proteiome	BLOOD	SMR	eQTLGen	SMR	-0.0101667	0.073499	0.889985		37415601	10.3389/fgene.2023.1191264	Gedik et all Front Genet	BLOOD
IPCEF1	Q8WWN9	21204	TRANS	BIP_PGC3_noukb	UKBB-PPP_Specific	NA,-		0.27248	0.27248	UKBB_PPP	UKBB_PPP	0.64574	1855.86	SCZ	IPCEF1	Transcriptome	BRAIN_DLPFC	TWAS	CMC	FUSION	-0.9886		0.323		31691811	10.1093/hmg/ddz253	Hall et al Hum Mol Genet	BRAIN
IPCEF1	Q8WWN9	21204	TRANS	BIP_PGC3_noukb	UKBB-PPP_Specific	NA,-		0.27248	0.27248	UKBB_PPP	UKBB_PPP	0.64574	1855.86	SCZ.Clozuk.2018	IPCEF1	Transcriptome	BRAIN	TWAS	PsychENCODE	FUSION	-0.67513		0.5		30545856	10.1126/science.aat8127	Gandal et all science	BRAIN
IPCEF1	Q8WWN9	21204	TRANS	BIP_PGC3_noukb	UKBB-PPP_Specific	NA,-		0.27248	0.27248	UKBB_PPP	UKBB_PPP	0.64574	1855.86	BD.PGC.ruderferCell2018	IPCEF1	Transcriptome	BRAIN	TWAS	PsychENCODE	FUSION	-0.92738		0.354		30545856	10.1126/science.aat8127	Gandal et all science	BRAIN
IPCEF1	Q8WWN9	21204	TRANS	BIP_PGC3_noukb	UKBB-PPP_Specific	NA,-		0.27248	0.27248	UKBB_PPP	UKBB_PPP	0.64574	1855.86	Depression Howard et all	IPCEF1	Transcriptome	BRAIN DPFC	TWAS	dPFC of 152 participants of European descent	FUSION	-0.8048		0.42092		33846625	10.1038/s41593-021-00832-6	Wingo Nat Neurosci	BRAIN
IPCEF1	Q8WWN9	21204	TRANS	BIP_PGC3_noukb	UKBB-PPP_Specific	NA,-		0.27248	0.27248	UKBB_PPP	UKBB_PPP	0.64574	1855.86	Depression Howard et all	IPCEF1	Proteiome	BRAIN	PWAS	ROS/MAP	FUSION	-0.77467		0.438534		33846625	10.1038/s41593-021-00832-6	Wingo Nat Neurosci	BRAIN
IPCEF1	Q8WWN9	21204	TRANS	Cognition_Meta	UKBB-PPP_Specific	NA,-		0.962282	0.962282	UKBB_PPP	UKBB_PPP	1.45195	6554.1	SCZ_PGC3	IPCEF1	Transcriptome	DLPFC	MR	CMC+GTEX	MendelianRandomization			0.279186		35460606	10.1016/j.ajhg.2022.04.004	Jiang eet all Am J Hum Genet	BRAIN
IPCEF1	Q8WWN9	21204	TRANS	Cognition_Meta	UKBB-PPP_Specific	NA,-		0.962282	0.962282	UKBB_PPP	UKBB_PPP	1.45195	6554.1	SCZ_PGC3	IPCEF1	Transcriptome	DLPFC	MR	CMC+GTEX	MendelianRandomization			0.277561		35460606	10.1016/j.ajhg.2022.04.004	Jiang eet all Am J Hum Genet	BRAIN
IPCEF1	Q8WWN9	21204	TRANS	Cognition_Meta	UKBB-PPP_Specific	NA,-		0.962282	0.962282	UKBB_PPP	UKBB_PPP	1.45195	6554.1	SCZ_PGC3	IPCEF1	Transcriptome	DLPFC	MR	CMC+GTEX	MendelianRandomization			0.605753		35460606	10.1016/j.ajhg.2022.04.004	Jiang eet all Am J Hum Genet	BRAIN
IPCEF1	Q8WWN9	21204	TRANS	Cognition_Meta	UKBB-PPP_Specific	NA,-		0.962282	0.962282	UKBB_PPP	UKBB_PPP	1.45195	6554.1	SCZ_PGC3	IPCEF1	Transcriptome	DLPFC	MR	CMC+GTEX	EMIC			0.0540093		35460606	10.1016/j.ajhg.2022.04.004	Jiang eet all Am J Hum Genet	BRAIN
IPCEF1	Q8WWN9	21204	TRANS	Cognition_Meta	UKBB-PPP_Specific	NA,-		0.962282	0.962282	UKBB_PPP	UKBB_PPP	1.45195	6554.1	BIP_2019_Stahl_etall	IPCEF1	Transcriptome	DLPFC	MR	CMC+GTEX	MendelianRandomization			0.0595546		35460606	10.1016/j.ajhg.2022.04.004	Jiang eet all Am J Hum Genet	BRAIN
IPCEF1	Q8WWN9	21204	TRANS	Cognition_Meta	UKBB-PPP_Specific	NA,-		0.962282	0.962282	UKBB_PPP	UKBB_PPP	1.45195	6554.1	BIP_2019_Stahl_etall	IPCEF1	Transcriptome	DLPFC	MR	CMC+GTEX	MendelianRandomization			0.0563858		35460606	10.1016/j.ajhg.2022.04.004	Jiang eet all Am J Hum Genet	BRAIN
IPCEF1	Q8WWN9	21204	TRANS	Cognition_Meta	UKBB-PPP_Specific	NA,-		0.962282	0.962282	UKBB_PPP	UKBB_PPP	1.45195	6554.1	BIP_2019_Stahl_etall	IPCEF1	Transcriptome	DLPFC	MR	CMC+GTEX	MendelianRandomization			0.200025		35460606	10.1016/j.ajhg.2022.04.004	Jiang eet all Am J Hum Genet	BRAIN
IPCEF1	Q8WWN9	21204	TRANS	Cognition_Meta	UKBB-PPP_Specific	NA,-		0.962282	0.962282	UKBB_PPP	UKBB_PPP	1.45195	6554.1	BIP_2019_Stahl_etall	IPCEF1	Transcriptome	DLPFC	MR	CMC+GTEX	EMIC			0.500181		35460606	10.1016/j.ajhg.2022.04.004	Jiang eet all Am J Hum Genet	BRAIN
IPCEF1	Q8WWN9	21204	TRANS	Cognition_Meta	UKBB-PPP_Specific	NA,-		0.962282	0.962282	UKBB_PPP	UKBB_PPP	1.45195	6554.1	Deepression_Wray_tall	IPCEF1	Transcriptome	BRAIN DLPFC	MR	PsychENCODE	TwoSampleMR	-0.01	0.02	0.657		35296807	10.1038/s41380-022-01507-9	Deng et all Mol Psychiatry	BRAIN
IPCEF1	Q8WWN9	21204	TRANS	Cognition_Meta	UKBB-PPP_Specific	NA,-		0.962282	0.962282	UKBB_PPP	UKBB_PPP	1.45195	6554.1	SCZ_PGC3	IPCEF1	Transcriptome	DLPFC	SMR	CMC+GTEX	SMR	-0.0366631	0.025038	0.143113		35460606	10.1016/j.ajhg.2022.04.004	Jiang eet all Am J Hum Genet	BRAIN
IPCEF1	Q8WWN9	21204	TRANS	Cognition_Meta	UKBB-PPP_Specific	NA,-		0.962282	0.962282	UKBB_PPP	UKBB_PPP	1.45195	6554.1	SCZ_PGC3	IPCEF1	Transcriptome_Transcriptlvel	DLPFC	SMR	CMC+GTEX	SMR	0.025778	0.0307192	0.401385		35460606	10.1016/j.ajhg.2022.04.004	Jiang eet all Am J Hum Genet	BRAIN
IPCEF1	Q8WWN9	21204	TRANS	Cognition_Meta	UKBB-PPP_Specific	NA,-		0.962282	0.962282	UKBB_PPP	UKBB_PPP	1.45195	6554.1	SCZ.Clozuk.2018	IPCEF1	Transcriptome	BRAIN	SMR	PsychENCODE	SMR	-0.00496473	0.0336503	0.883		30545856	10.1126/science.aat8127	Gandal et all science	BRAIN
IPCEF1	Q8WWN9	21204	TRANS	Cognition_Meta	UKBB-PPP_Specific	NA,-		0.962282	0.962282	UKBB_PPP	UKBB_PPP	1.45195	6554.1	BD.PGC.ruderferCell2018	IPCEF1	Transcriptome	BRAIN	SMR	PsychENCODE	SMR	-0.00909232	0.0540277	0.866355		30545856	10.1126/science.aat8127	Gandal et all science	BRAIN
IPCEF1	Q8WWN9	21204	TRANS	Cognition_Meta	UKBB-PPP_Specific	NA,-		0.962282	0.962282	UKBB_PPP	UKBB_PPP	1.45195	6554.1	MDD	IPCEF1	Proteiome	BRAIN	SMR	BrainMeta	SMR	-0.00369484	0.0122561	0.763055		37415601	10.3389/fgene.2023.1191264	Gedik et all Front Genet	BRAIN
IPCEF1	Q8WWN9	21204	TRANS	Cognition_Meta	UKBB-PPP_Specific	NA,-		0.962282	0.962282	UKBB_PPP	UKBB_PPP	1.45195	6554.1	BIP	IPCEF1	Proteiome	BRAIN	SMR	BrainMeta	SMR	0.0142023	0.0272566	0.602325		37415601	10.3389/fgene.2023.1191264	Gedik et all Front Genet	BRAIN
IPCEF1	Q8WWN9	21204	TRANS	Cognition_Meta	UKBB-PPP_Specific	NA,-		0.962282	0.962282	UKBB_PPP	UKBB_PPP	1.45195	6554.1	SCZ	IPCEF1	Proteiome	BRAIN	SMR	BrainMeta	SMR	0.0242769	0.0201545	0.228379		37415601	10.3389/fgene.2023.1191264	Gedik et all Front Genet	BRAIN
IPCEF1	Q8WWN9	21204	TRANS	Cognition_Meta	UKBB-PPP_Specific	NA,-		0.962282	0.962282	UKBB_PPP	UKBB_PPP	1.45195	6554.1	MDD	IPCEF1	Proteiome	BLOOD	SMR	eQTLGen	SMR	0.0197185	0.0340821	0.562886		37415601	10.3389/fgene.2023.1191264	Gedik et all Front Genet	BLOOD
IPCEF1	Q8WWN9	21204	TRANS	Cognition_Meta	UKBB-PPP_Specific	NA,-		0.962282	0.962282	UKBB_PPP	UKBB_PPP	1.45195	6554.1	BIP	IPCEF1	Proteiome	BLOOD	SMR	eQTLGen	SMR	-0.0101667	0.073499	0.889985		37415601	10.3389/fgene.2023.1191264	Gedik et all Front Genet	BLOOD
IPCEF1	Q8WWN9	21204	TRANS	Cognition_Meta	UKBB-PPP_Specific	NA,-		0.962282	0.962282	UKBB_PPP	UKBB_PPP	1.45195	6554.1	SCZ	IPCEF1	Transcriptome	BRAIN_DLPFC	TWAS	CMC	FUSION	-0.9886		0.323		31691811	10.1093/hmg/ddz253	Hall et al Hum Mol Genet	BRAIN
IPCEF1	Q8WWN9	21204	TRANS	Cognition_Meta	UKBB-PPP_Specific	NA,-		0.962282	0.962282	UKBB_PPP	UKBB_PPP	1.45195	6554.1	SCZ.Clozuk.2018	IPCEF1	Transcriptome	BRAIN	TWAS	PsychENCODE	FUSION	-0.67513		0.5		30545856	10.1126/science.aat8127	Gandal et all science	BRAIN
IPCEF1	Q8WWN9	21204	TRANS	Cognition_Meta	UKBB-PPP_Specific	NA,-		0.962282	0.962282	UKBB_PPP	UKBB_PPP	1.45195	6554.1	BD.PGC.ruderferCell2018	IPCEF1	Transcriptome	BRAIN	TWAS	PsychENCODE	FUSION	-0.92738		0.354		30545856	10.1126/science.aat8127	Gandal et all science	BRAIN
IPCEF1	Q8WWN9	21204	TRANS	Cognition_Meta	UKBB-PPP_Specific	NA,-		0.962282	0.962282	UKBB_PPP	UKBB_PPP	1.45195	6554.1	Depression Howard et all	IPCEF1	Transcriptome	BRAIN DPFC	TWAS	dPFC of 152 participants of European descent	FUSION	-0.8048		0.42092		33846625	10.1038/s41593-021-00832-6	Wingo Nat Neurosci	BRAIN
IPCEF1	Q8WWN9	21204	TRANS	Cognition_Meta	UKBB-PPP_Specific	NA,-		0.962282	0.962282	UKBB_PPP	UKBB_PPP	1.45195	6554.1	Depression Howard et all	IPCEF1	Proteiome	BRAIN	PWAS	ROS/MAP	FUSION	-0.77467		0.438534		33846625	10.1038/s41593-021-00832-6	Wingo Nat Neurosci	BRAIN
IPCEF1	Q8WWN9	21204	TRANS	Depression_iPSYCH_2023	UKBB-PPP_Specific	NA,+		0.0696365	0.0696365	UKBB_PPP	UKBB_PPP	0.956239	474.294	SCZ_PGC3	IPCEF1	Transcriptome	DLPFC	MR	CMC+GTEX	MendelianRandomization			0.279186		35460606	10.1016/j.ajhg.2022.04.004	Jiang eet all Am J Hum Genet	BRAIN
IPCEF1	Q8WWN9	21204	TRANS	Depression_iPSYCH_2023	UKBB-PPP_Specific	NA,+		0.0696365	0.0696365	UKBB_PPP	UKBB_PPP	0.956239	474.294	SCZ_PGC3	IPCEF1	Transcriptome	DLPFC	MR	CMC+GTEX	MendelianRandomization			0.277561		35460606	10.1016/j.ajhg.2022.04.004	Jiang eet all Am J Hum Genet	BRAIN
IPCEF1	Q8WWN9	21204	TRANS	Depression_iPSYCH_2023	UKBB-PPP_Specific	NA,+		0.0696365	0.0696365	UKBB_PPP	UKBB_PPP	0.956239	474.294	SCZ_PGC3	IPCEF1	Transcriptome	DLPFC	MR	CMC+GTEX	MendelianRandomization			0.605753		35460606	10.1016/j.ajhg.2022.04.004	Jiang eet all Am J Hum Genet	BRAIN
IPCEF1	Q8WWN9	21204	TRANS	Depression_iPSYCH_2023	UKBB-PPP_Specific	NA,+		0.0696365	0.0696365	UKBB_PPP	UKBB_PPP	0.956239	474.294	SCZ_PGC3	IPCEF1	Transcriptome	DLPFC	MR	CMC+GTEX	EMIC			0.0540093		35460606	10.1016/j.ajhg.2022.04.004	Jiang eet all Am J Hum Genet	BRAIN
IPCEF1	Q8WWN9	21204	TRANS	Depression_iPSYCH_2023	UKBB-PPP_Specific	NA,+		0.0696365	0.0696365	UKBB_PPP	UKBB_PPP	0.956239	474.294	BIP_2019_Stahl_etall	IPCEF1	Transcriptome	DLPFC	MR	CMC+GTEX	MendelianRandomization			0.0595546		35460606	10.1016/j.ajhg.2022.04.004	Jiang eet all Am J Hum Genet	BRAIN
IPCEF1	Q8WWN9	21204	TRANS	Depression_iPSYCH_2023	UKBB-PPP_Specific	NA,+		0.0696365	0.0696365	UKBB_PPP	UKBB_PPP	0.956239	474.294	BIP_2019_Stahl_etall	IPCEF1	Transcriptome	DLPFC	MR	CMC+GTEX	MendelianRandomization			0.0563858		35460606	10.1016/j.ajhg.2022.04.004	Jiang eet all Am J Hum Genet	BRAIN
IPCEF1	Q8WWN9	21204	TRANS	Depression_iPSYCH_2023	UKBB-PPP_Specific	NA,+		0.0696365	0.0696365	UKBB_PPP	UKBB_PPP	0.956239	474.294	BIP_2019_Stahl_etall	IPCEF1	Transcriptome	DLPFC	MR	CMC+GTEX	MendelianRandomization			0.200025		35460606	10.1016/j.ajhg.2022.04.004	Jiang eet all Am J Hum Genet	BRAIN
IPCEF1	Q8WWN9	21204	TRANS	Depression_iPSYCH_2023	UKBB-PPP_Specific	NA,+		0.0696365	0.0696365	UKBB_PPP	UKBB_PPP	0.956239	474.294	BIP_2019_Stahl_etall	IPCEF1	Transcriptome	DLPFC	MR	CMC+GTEX	EMIC			0.500181		35460606	10.1016/j.ajhg.2022.04.004	Jiang eet all Am J Hum Genet	BRAIN
IPCEF1	Q8WWN9	21204	TRANS	Depression_iPSYCH_2023	UKBB-PPP_Specific	NA,+		0.0696365	0.0696365	UKBB_PPP	UKBB_PPP	0.956239	474.294	Deepression_Wray_tall	IPCEF1	Transcriptome	BRAIN DLPFC	MR	PsychENCODE	TwoSampleMR	-0.01	0.02	0.657		35296807	10.1038/s41380-022-01507-9	Deng et all Mol Psychiatry	BRAIN
IPCEF1	Q8WWN9	21204	TRANS	Depression_iPSYCH_2023	UKBB-PPP_Specific	NA,+		0.0696365	0.0696365	UKBB_PPP	UKBB_PPP	0.956239	474.294	SCZ_PGC3	IPCEF1	Transcriptome	DLPFC	SMR	CMC+GTEX	SMR	-0.0366631	0.025038	0.143113		35460606	10.1016/j.ajhg.2022.04.004	Jiang eet all Am J Hum Genet	BRAIN
IPCEF1	Q8WWN9	21204	TRANS	Depression_iPSYCH_2023	UKBB-PPP_Specific	NA,+		0.0696365	0.0696365	UKBB_PPP	UKBB_PPP	0.956239	474.294	SCZ_PGC3	IPCEF1	Transcriptome_Transcriptlvel	DLPFC	SMR	CMC+GTEX	SMR	0.025778	0.0307192	0.401385		35460606	10.1016/j.ajhg.2022.04.004	Jiang eet all Am J Hum Genet	BRAIN
IPCEF1	Q8WWN9	21204	TRANS	Depression_iPSYCH_2023	UKBB-PPP_Specific	NA,+		0.0696365	0.0696365	UKBB_PPP	UKBB_PPP	0.956239	474.294	SCZ.Clozuk.2018	IPCEF1	Transcriptome	BRAIN	SMR	PsychENCODE	SMR	-0.00496473	0.0336503	0.883		30545856	10.1126/science.aat8127	Gandal et all science	BRAIN
IPCEF1	Q8WWN9	21204	TRANS	Depression_iPSYCH_2023	UKBB-PPP_Specific	NA,+		0.0696365	0.0696365	UKBB_PPP	UKBB_PPP	0.956239	474.294	BD.PGC.ruderferCell2018	IPCEF1	Transcriptome	BRAIN	SMR	PsychENCODE	SMR	-0.00909232	0.0540277	0.866355		30545856	10.1126/science.aat8127	Gandal et all science	BRAIN
IPCEF1	Q8WWN9	21204	TRANS	Depression_iPSYCH_2023	UKBB-PPP_Specific	NA,+		0.0696365	0.0696365	UKBB_PPP	UKBB_PPP	0.956239	474.294	MDD	IPCEF1	Proteiome	BRAIN	SMR	BrainMeta	SMR	-0.00369484	0.0122561	0.763055		37415601	10.3389/fgene.2023.1191264	Gedik et all Front Genet	BRAIN
IPCEF1	Q8WWN9	21204	TRANS	Depression_iPSYCH_2023	UKBB-PPP_Specific	NA,+		0.0696365	0.0696365	UKBB_PPP	UKBB_PPP	0.956239	474.294	BIP	IPCEF1	Proteiome	BRAIN	SMR	BrainMeta	SMR	0.0142023	0.0272566	0.602325		37415601	10.3389/fgene.2023.1191264	Gedik et all Front Genet	BRAIN
IPCEF1	Q8WWN9	21204	TRANS	Depression_iPSYCH_2023	UKBB-PPP_Specific	NA,+		0.0696365	0.0696365	UKBB_PPP	UKBB_PPP	0.956239	474.294	SCZ	IPCEF1	Proteiome	BRAIN	SMR	BrainMeta	SMR	0.0242769	0.0201545	0.228379		37415601	10.3389/fgene.2023.1191264	Gedik et all Front Genet	BRAIN
IPCEF1	Q8WWN9	21204	TRANS	Depression_iPSYCH_2023	UKBB-PPP_Specific	NA,+		0.0696365	0.0696365	UKBB_PPP	UKBB_PPP	0.956239	474.294	MDD	IPCEF1	Proteiome	BLOOD	SMR	eQTLGen	SMR	0.0197185	0.0340821	0.562886		37415601	10.3389/fgene.2023.1191264	Gedik et all Front Genet	BLOOD
IPCEF1	Q8WWN9	21204	TRANS	Depression_iPSYCH_2023	UKBB-PPP_Specific	NA,+		0.0696365	0.0696365	UKBB_PPP	UKBB_PPP	0.956239	474.294	BIP	IPCEF1	Proteiome	BLOOD	SMR	eQTLGen	SMR	-0.0101667	0.073499	0.889985		37415601	10.3389/fgene.2023.1191264	Gedik et all Front Genet	BLOOD
IPCEF1	Q8WWN9	21204	TRANS	Depression_iPSYCH_2023	UKBB-PPP_Specific	NA,+		0.0696365	0.0696365	UKBB_PPP	UKBB_PPP	0.956239	474.294	SCZ	IPCEF1	Transcriptome	BRAIN_DLPFC	TWAS	CMC	FUSION	-0.9886		0.323		31691811	10.1093/hmg/ddz253	Hall et al Hum Mol Genet	BRAIN
IPCEF1	Q8WWN9	21204	TRANS	Depression_iPSYCH_2023	UKBB-PPP_Specific	NA,+		0.0696365	0.0696365	UKBB_PPP	UKBB_PPP	0.956239	474.294	SCZ.Clozuk.2018	IPCEF1	Transcriptome	BRAIN	TWAS	PsychENCODE	FUSION	-0.67513		0.5		30545856	10.1126/science.aat8127	Gandal et all science	BRAIN
IPCEF1	Q8WWN9	21204	TRANS	Depression_iPSYCH_2023	UKBB-PPP_Specific	NA,+		0.0696365	0.0696365	UKBB_PPP	UKBB_PPP	0.956239	474.294	BD.PGC.ruderferCell2018	IPCEF1	Transcriptome	BRAIN	TWAS	PsychENCODE	FUSION	-0.92738		0.354		30545856	10.1126/science.aat8127	Gandal et all science	BRAIN
IPCEF1	Q8WWN9	21204	TRANS	Depression_iPSYCH_2023	UKBB-PPP_Specific	NA,+		0.0696365	0.0696365	UKBB_PPP	UKBB_PPP	0.956239	474.294	Depression Howard et all	IPCEF1	Transcriptome	BRAIN DPFC	TWAS	dPFC of 152 participants of European descent	FUSION	-0.8048		0.42092		33846625	10.1038/s41593-021-00832-6	Wingo Nat Neurosci	BRAIN
IPCEF1	Q8WWN9	21204	TRANS	Depression_iPSYCH_2023	UKBB-PPP_Specific	NA,+		0.0696365	0.0696365	UKBB_PPP	UKBB_PPP	0.956239	474.294	Depression Howard et all	IPCEF1	Proteiome	BRAIN	PWAS	ROS/MAP	FUSION	-0.77467		0.438534		33846625	10.1038/s41593-021-00832-6	Wingo Nat Neurosci	BRAIN
IPCEF1	Q8WWN9	21204	TRANS	PGC3_SCZ_NoUKB	UKBB-PPP_Specific	NA,-		0.598951	0.598951	UKBB_PPP	UKBB_PPP	1.09722	4079.46	SCZ_PGC3	IPCEF1	Transcriptome	DLPFC	MR	CMC+GTEX	MendelianRandomization			0.279186		35460606	10.1016/j.ajhg.2022.04.004	Jiang eet all Am J Hum Genet	BRAIN
IPCEF1	Q8WWN9	21204	TRANS	PGC3_SCZ_NoUKB	UKBB-PPP_Specific	NA,-		0.598951	0.598951	UKBB_PPP	UKBB_PPP	1.09722	4079.46	SCZ_PGC3	IPCEF1	Transcriptome	DLPFC	MR	CMC+GTEX	MendelianRandomization			0.277561		35460606	10.1016/j.ajhg.2022.04.004	Jiang eet all Am J Hum Genet	BRAIN
IPCEF1	Q8WWN9	21204	TRANS	PGC3_SCZ_NoUKB	UKBB-PPP_Specific	NA,-		0.598951	0.598951	UKBB_PPP	UKBB_PPP	1.09722	4079.46	SCZ_PGC3	IPCEF1	Transcriptome	DLPFC	MR	CMC+GTEX	MendelianRandomization			0.605753		35460606	10.1016/j.ajhg.2022.04.004	Jiang eet all Am J Hum Genet	BRAIN
IPCEF1	Q8WWN9	21204	TRANS	PGC3_SCZ_NoUKB	UKBB-PPP_Specific	NA,-		0.598951	0.598951	UKBB_PPP	UKBB_PPP	1.09722	4079.46	SCZ_PGC3	IPCEF1	Transcriptome	DLPFC	MR	CMC+GTEX	EMIC			0.0540093		35460606	10.1016/j.ajhg.2022.04.004	Jiang eet all Am J Hum Genet	BRAIN
IPCEF1	Q8WWN9	21204	TRANS	PGC3_SCZ_NoUKB	UKBB-PPP_Specific	NA,-		0.598951	0.598951	UKBB_PPP	UKBB_PPP	1.09722	4079.46	BIP_2019_Stahl_etall	IPCEF1	Transcriptome	DLPFC	MR	CMC+GTEX	MendelianRandomization			0.0595546		35460606	10.1016/j.ajhg.2022.04.004	Jiang eet all Am J Hum Genet	BRAIN
IPCEF1	Q8WWN9	21204	TRANS	PGC3_SCZ_NoUKB	UKBB-PPP_Specific	NA,-		0.598951	0.598951	UKBB_PPP	UKBB_PPP	1.09722	4079.46	BIP_2019_Stahl_etall	IPCEF1	Transcriptome	DLPFC	MR	CMC+GTEX	MendelianRandomization			0.0563858		35460606	10.1016/j.ajhg.2022.04.004	Jiang eet all Am J Hum Genet	BRAIN
IPCEF1	Q8WWN9	21204	TRANS	PGC3_SCZ_NoUKB	UKBB-PPP_Specific	NA,-		0.598951	0.598951	UKBB_PPP	UKBB_PPP	1.09722	4079.46	BIP_2019_Stahl_etall	IPCEF1	Transcriptome	DLPFC	MR	CMC+GTEX	MendelianRandomization			0.200025		35460606	10.1016/j.ajhg.2022.04.004	Jiang eet all Am J Hum Genet	BRAIN
IPCEF1	Q8WWN9	21204	TRANS	PGC3_SCZ_NoUKB	UKBB-PPP_Specific	NA,-		0.598951	0.598951	UKBB_PPP	UKBB_PPP	1.09722	4079.46	BIP_2019_Stahl_etall	IPCEF1	Transcriptome	DLPFC	MR	CMC+GTEX	EMIC			0.500181		35460606	10.1016/j.ajhg.2022.04.004	Jiang eet all Am J Hum Genet	BRAIN
IPCEF1	Q8WWN9	21204	TRANS	PGC3_SCZ_NoUKB	UKBB-PPP_Specific	NA,-		0.598951	0.598951	UKBB_PPP	UKBB_PPP	1.09722	4079.46	Deepression_Wray_tall	IPCEF1	Transcriptome	BRAIN DLPFC	MR	PsychENCODE	TwoSampleMR	-0.01	0.02	0.657		35296807	10.1038/s41380-022-01507-9	Deng et all Mol Psychiatry	BRAIN
IPCEF1	Q8WWN9	21204	TRANS	PGC3_SCZ_NoUKB	UKBB-PPP_Specific	NA,-		0.598951	0.598951	UKBB_PPP	UKBB_PPP	1.09722	4079.46	SCZ_PGC3	IPCEF1	Transcriptome	DLPFC	SMR	CMC+GTEX	SMR	-0.0366631	0.025038	0.143113		35460606	10.1016/j.ajhg.2022.04.004	Jiang eet all Am J Hum Genet	BRAIN
IPCEF1	Q8WWN9	21204	TRANS	PGC3_SCZ_NoUKB	UKBB-PPP_Specific	NA,-		0.598951	0.598951	UKBB_PPP	UKBB_PPP	1.09722	4079.46	SCZ_PGC3	IPCEF1	Transcriptome_Transcriptlvel	DLPFC	SMR	CMC+GTEX	SMR	0.025778	0.0307192	0.401385		35460606	10.1016/j.ajhg.2022.04.004	Jiang eet all Am J Hum Genet	BRAIN
IPCEF1	Q8WWN9	21204	TRANS	PGC3_SCZ_NoUKB	UKBB-PPP_Specific	NA,-		0.598951	0.598951	UKBB_PPP	UKBB_PPP	1.09722	4079.46	SCZ.Clozuk.2018	IPCEF1	Transcriptome	BRAIN	SMR	PsychENCODE	SMR	-0.00496473	0.0336503	0.883		30545856	10.1126/science.aat8127	Gandal et all science	BRAIN
IPCEF1	Q8WWN9	21204	TRANS	PGC3_SCZ_NoUKB	UKBB-PPP_Specific	NA,-		0.598951	0.598951	UKBB_PPP	UKBB_PPP	1.09722	4079.46	BD.PGC.ruderferCell2018	IPCEF1	Transcriptome	BRAIN	SMR	PsychENCODE	SMR	-0.00909232	0.0540277	0.866355		30545856	10.1126/science.aat8127	Gandal et all science	BRAIN
IPCEF1	Q8WWN9	21204	TRANS	PGC3_SCZ_NoUKB	UKBB-PPP_Specific	NA,-		0.598951	0.598951	UKBB_PPP	UKBB_PPP	1.09722	4079.46	MDD	IPCEF1	Proteiome	BRAIN	SMR	BrainMeta	SMR	-0.00369484	0.0122561	0.763055		37415601	10.3389/fgene.2023.1191264	Gedik et all Front Genet	BRAIN
IPCEF1	Q8WWN9	21204	TRANS	PGC3_SCZ_NoUKB	UKBB-PPP_Specific	NA,-		0.598951	0.598951	UKBB_PPP	UKBB_PPP	1.09722	4079.46	BIP	IPCEF1	Proteiome	BRAIN	SMR	BrainMeta	SMR	0.0142023	0.0272566	0.602325		37415601	10.3389/fgene.2023.1191264	Gedik et all Front Genet	BRAIN
IPCEF1	Q8WWN9	21204	TRANS	PGC3_SCZ_NoUKB	UKBB-PPP_Specific	NA,-		0.598951	0.598951	UKBB_PPP	UKBB_PPP	1.09722	4079.46	SCZ	IPCEF1	Proteiome	BRAIN	SMR	BrainMeta	SMR	0.0242769	0.0201545	0.228379		37415601	10.3389/fgene.2023.1191264	Gedik et all Front Genet	BRAIN
IPCEF1	Q8WWN9	21204	TRANS	PGC3_SCZ_NoUKB	UKBB-PPP_Specific	NA,-		0.598951	0.598951	UKBB_PPP	UKBB_PPP	1.09722	4079.46	MDD	IPCEF1	Proteiome	BLOOD	SMR	eQTLGen	SMR	0.0197185	0.0340821	0.562886		37415601	10.3389/fgene.2023.1191264	Gedik et all Front Genet	BLOOD
IPCEF1	Q8WWN9	21204	TRANS	PGC3_SCZ_NoUKB	UKBB-PPP_Specific	NA,-		0.598951	0.598951	UKBB_PPP	UKBB_PPP	1.09722	4079.46	BIP	IPCEF1	Proteiome	BLOOD	SMR	eQTLGen	SMR	-0.0101667	0.073499	0.889985		37415601	10.3389/fgene.2023.1191264	Gedik et all Front Genet	BLOOD
IPCEF1	Q8WWN9	21204	TRANS	PGC3_SCZ_NoUKB	UKBB-PPP_Specific	NA,-		0.598951	0.598951	UKBB_PPP	UKBB_PPP	1.09722	4079.46	SCZ	IPCEF1	Transcriptome	BRAIN_DLPFC	TWAS	CMC	FUSION	-0.9886		0.323		31691811	10.1093/hmg/ddz253	Hall et al Hum Mol Genet	BRAIN
IPCEF1	Q8WWN9	21204	TRANS	PGC3_SCZ_NoUKB	UKBB-PPP_Specific	NA,-		0.598951	0.598951	UKBB_PPP	UKBB_PPP	1.09722	4079.46	SCZ.Clozuk.2018	IPCEF1	Transcriptome	BRAIN	TWAS	PsychENCODE	FUSION	-0.67513		0.5		30545856	10.1126/science.aat8127	Gandal et all science	BRAIN
IPCEF1	Q8WWN9	21204	TRANS	PGC3_SCZ_NoUKB	UKBB-PPP_Specific	NA,-		0.598951	0.598951	UKBB_PPP	UKBB_PPP	1.09722	4079.46	BD.PGC.ruderferCell2018	IPCEF1	Transcriptome	BRAIN	TWAS	PsychENCODE	FUSION	-0.92738		0.354		30545856	10.1126/science.aat8127	Gandal et all science	BRAIN
IPCEF1	Q8WWN9	21204	TRANS	PGC3_SCZ_NoUKB	UKBB-PPP_Specific	NA,-		0.598951	0.598951	UKBB_PPP	UKBB_PPP	1.09722	4079.46	Depression Howard et all	IPCEF1	Transcriptome	BRAIN DPFC	TWAS	dPFC of 152 participants of European descent	FUSION	-0.8048		0.42092		33846625	10.1038/s41593-021-00832-6	Wingo Nat Neurosci	BRAIN
IPCEF1	Q8WWN9	21204	TRANS	PGC3_SCZ_NoUKB	UKBB-PPP_Specific	NA,-		0.598951	0.598951	UKBB_PPP	UKBB_PPP	1.09722	4079.46	Depression Howard et all	IPCEF1	Proteiome	BRAIN	PWAS	ROS/MAP	FUSION	-0.77467		0.438534		33846625	10.1038/s41593-021-00832-6	Wingo Nat Neurosci	BRAIN
IQCF3	P0C7M6	31816	TRANS	BIP_PGC3_noukb	DECODE_Specific	+,NA		0.00870118	0.00870118	DECODE	DECODE	0.151183	59.2638	Deepression_Wray_tall	IQCF3	Transcriptome	BRAIN DLPFC	MR	PsychENCODE	TwoSampleMR	0	0.02	0.942		35296807	10.1038/s41380-022-01507-9	Deng et all Mol Psychiatry	BRAIN
IQCF3	P0C7M6	31816	TRANS	BIP_PGC3_noukb	DECODE_Specific	+,NA		0.00870118	0.00870118	DECODE	DECODE	0.151183	59.2638	SCZ.Clozuk.2018	IQCF3	Transcriptome	BRAIN	SMR	PsychENCODE	SMR	-0.0216915	0.0511629	0.672		30545856	10.1126/science.aat8127	Gandal et all science	BRAIN
IQCF3	P0C7M6	31816	TRANS	BIP_PGC3_noukb	DECODE_Specific	+,NA		0.00870118	0.00870118	DECODE	DECODE	0.151183	59.2638	BD.PGC.ruderferCell2018	IQCF3	Transcriptome	BRAIN	SMR	PsychENCODE	SMR	-0.0262647	0.0768804	0.732629		30545856	10.1126/science.aat8127	Gandal et all science	BRAIN
IQCF3	P0C7M6	31816	TRANS	BIP_PGC3_noukb	DECODE_Specific	+,NA		0.00870118	0.00870118	DECODE	DECODE	0.151183	59.2638	SCZ.Clozuk.2018	IQCF3	Transcriptome	BRAIN	TWAS	PsychENCODE	FUSION	0.08292		0.934		30545856	10.1126/science.aat8127	Gandal et all science	BRAIN
IQCF3	P0C7M6	31816	TRANS	Cognition_Meta	DECODE_Specific	+,NA		0.0373113	0.0373113	DECODE	DECODE	0.307288	254.128	Deepression_Wray_tall	IQCF3	Transcriptome	BRAIN DLPFC	MR	PsychENCODE	TwoSampleMR	0	0.02	0.942		35296807	10.1038/s41380-022-01507-9	Deng et all Mol Psychiatry	BRAIN
IQCF3	P0C7M6	31816	TRANS	Cognition_Meta	DECODE_Specific	+,NA		0.0373113	0.0373113	DECODE	DECODE	0.307288	254.128	SCZ.Clozuk.2018	IQCF3	Transcriptome	BRAIN	SMR	PsychENCODE	SMR	-0.0216915	0.0511629	0.672		30545856	10.1126/science.aat8127	Gandal et all science	BRAIN
IQCF3	P0C7M6	31816	TRANS	Cognition_Meta	DECODE_Specific	+,NA		0.0373113	0.0373113	DECODE	DECODE	0.307288	254.128	BD.PGC.ruderferCell2018	IQCF3	Transcriptome	BRAIN	SMR	PsychENCODE	SMR	-0.0262647	0.0768804	0.732629		30545856	10.1126/science.aat8127	Gandal et all science	BRAIN
IQCF3	P0C7M6	31816	TRANS	Cognition_Meta	DECODE_Specific	+,NA		0.0373113	0.0373113	DECODE	DECODE	0.307288	254.128	SCZ.Clozuk.2018	IQCF3	Transcriptome	BRAIN	TWAS	PsychENCODE	FUSION	0.08292		0.934		30545856	10.1126/science.aat8127	Gandal et all science	BRAIN
IQCF3	P0C7M6	31816	TRANS	Depression_iPSYCH_2023	DECODE_Specific	-,NA		0.96048	0.96048	DECODE	DECODE	1.45052	6541.83	Deepression_Wray_tall	IQCF3	Transcriptome	BRAIN DLPFC	MR	PsychENCODE	TwoSampleMR	0	0.02	0.942		35296807	10.1038/s41380-022-01507-9	Deng et all Mol Psychiatry	BRAIN
IQCF3	P0C7M6	31816	TRANS	Depression_iPSYCH_2023	DECODE_Specific	-,NA		0.96048	0.96048	DECODE	DECODE	1.45052	6541.83	SCZ.Clozuk.2018	IQCF3	Transcriptome	BRAIN	SMR	PsychENCODE	SMR	-0.0216915	0.0511629	0.672		30545856	10.1126/science.aat8127	Gandal et all science	BRAIN
IQCF3	P0C7M6	31816	TRANS	Depression_iPSYCH_2023	DECODE_Specific	-,NA		0.96048	0.96048	DECODE	DECODE	1.45052	6541.83	BD.PGC.ruderferCell2018	IQCF3	Transcriptome	BRAIN	SMR	PsychENCODE	SMR	-0.0262647	0.0768804	0.732629		30545856	10.1126/science.aat8127	Gandal et all science	BRAIN
IQCF3	P0C7M6	31816	TRANS	Depression_iPSYCH_2023	DECODE_Specific	-,NA		0.96048	0.96048	DECODE	DECODE	1.45052	6541.83	SCZ.Clozuk.2018	IQCF3	Transcriptome	BRAIN	TWAS	PsychENCODE	FUSION	0.08292		0.934		30545856	10.1126/science.aat8127	Gandal et all science	BRAIN
IQCF3	P0C7M6	31816	TRANS	PGC3_SCZ_NoUKB	DECODE_Specific	+,NA		0.0261186	0.0261186	DECODE	DECODE	0.260841	177.894	Deepression_Wray_tall	IQCF3	Transcriptome	BRAIN DLPFC	MR	PsychENCODE	TwoSampleMR	0	0.02	0.942		35296807	10.1038/s41380-022-01507-9	Deng et all Mol Psychiatry	BRAIN
IQCF3	P0C7M6	31816	TRANS	PGC3_SCZ_NoUKB	DECODE_Specific	+,NA		0.0261186	0.0261186	DECODE	DECODE	0.260841	177.894	SCZ.Clozuk.2018	IQCF3	Transcriptome	BRAIN	SMR	PsychENCODE	SMR	-0.0216915	0.0511629	0.672		30545856	10.1126/science.aat8127	Gandal et all science	BRAIN
IQCF3	P0C7M6	31816	TRANS	PGC3_SCZ_NoUKB	DECODE_Specific	+,NA		0.0261186	0.0261186	DECODE	DECODE	0.260841	177.894	BD.PGC.ruderferCell2018	IQCF3	Transcriptome	BRAIN	SMR	PsychENCODE	SMR	-0.0262647	0.0768804	0.732629		30545856	10.1126/science.aat8127	Gandal et all science	BRAIN
IQCF3	P0C7M6	31816	TRANS	PGC3_SCZ_NoUKB	DECODE_Specific	+,NA		0.0261186	0.0261186	DECODE	DECODE	0.260841	177.894	SCZ.Clozuk.2018	IQCF3	Transcriptome	BRAIN	TWAS	PsychENCODE	FUSION	0.08292		0.934		30545856	10.1126/science.aat8127	Gandal et all science	BRAIN
IQGAP2	Q13576	6111	CIS	Depression_iPSYCH_2023	UKBB-PPP_Specific	NA,+		0.111794	0.111794	UKBB_PPP	UKBB_PPP	0.806732	417.887	SCZ.Clozuk.2018	IQGAP2	Transcriptome	BRAIN	SMR	PsychENCODE	SMR	-0.0498683	0.0472582	0.291		30545856	10.1126/science.aat8127	Gandal et all science	BRAIN
IQGAP2	Q13576	6111	CIS	Depression_iPSYCH_2023	UKBB-PPP_Specific	NA,+		0.111794	0.111794	UKBB_PPP	UKBB_PPP	0.806732	417.887	SCZ	IQGAP2	Proteiome	BLOOD	SMR	eQTLGen	SMR	0.0105395	0.0121891	0.387222		37415601	10.3389/fgene.2023.1191264	Gedik et all Front Genet	BLOOD
IQGAP2	Q13576	6111	CIS	Depression_iPSYCH_2023	UKBB-PPP_Specific	NA,+		0.111794	0.111794	UKBB_PPP	UKBB_PPP	0.806732	417.887	MDD	IQGAP2	Proteiome	BRAIN	SMR	BrainMeta	SMR	-0.0416023	0.0258166	0.10708		37415601	10.3389/fgene.2023.1191264	Gedik et all Front Genet	BRAIN
IQGAP2	Q13576	6111	CIS	Depression_iPSYCH_2023	UKBB-PPP_Specific	NA,+		0.111794	0.111794	UKBB_PPP	UKBB_PPP	0.806732	417.887	BIP	IQGAP2	Proteiome	BRAIN	SMR	BrainMeta	SMR	0.0953116	0.0566407	0.0924255		37415601	10.3389/fgene.2023.1191264	Gedik et all Front Genet	BRAIN
IQGAP2	Q13576	6111	CIS	Depression_iPSYCH_2023	UKBB-PPP_Specific	NA,+		0.111794	0.111794	UKBB_PPP	UKBB_PPP	0.806732	417.887	SCZ	IQGAP2	Proteiome	BRAIN	SMR	BrainMeta	SMR	0.0359396	0.0454746	0.429339		37415601	10.3389/fgene.2023.1191264	Gedik et all Front Genet	BRAIN
IQGAP2	Q13576	6111	CIS	Depression_iPSYCH_2023	UKBB-PPP_Specific	NA,+		0.111794	0.111794	UKBB_PPP	UKBB_PPP	0.806732	417.887	MDD	IQGAP2	Proteiome	BLOOD	SMR	eQTLGen	SMR	-0.0114072	0.00672051	0.0896259		37415601	10.3389/fgene.2023.1191264	Gedik et all Front Genet	BLOOD
IQGAP2	Q13576	6111	CIS	Depression_iPSYCH_2023	UKBB-PPP_Specific	NA,+		0.111794	0.111794	UKBB_PPP	UKBB_PPP	0.806732	417.887	BIP	IQGAP2	Proteiome	BLOOD	SMR	eQTLGen	SMR	0.025935	0.0146916	0.0775138		37415601	10.3389/fgene.2023.1191264	Gedik et all Front Genet	BLOOD
IQGAP2	Q13576	6111	CIS	Depression_iPSYCH_2023	UKBB-PPP_Specific	NA,+		0.111794	0.111794	UKBB_PPP	UKBB_PPP	0.806732	417.887	SCZ.Clozuk.2018	IQGAP2	Transcriptome	BRAIN	TWAS	PsychENCODE	FUSION	-1.08675		0.277		30545856	10.1126/science.aat8127	Gandal et all science	BRAIN
IQGAP2	Q13576	6111	CIS	Depression_iPSYCH_2023	UKBB-PPP_Specific	NA,+		0.111794	0.111794	UKBB_PPP	UKBB_PPP	0.806732	417.887	BD.PGC.ruderferCell2018	IQGAP2	Transcriptome	BRAIN	TWAS	PsychENCODE	FUSION	0.047581		0.962		30545856	10.1126/science.aat8127	Gandal et all science	BRAIN
IQGAP2	Q13576	6111	CIS	Cognition_Meta	UKBB-PPP_Specific	NA,+		0.216326	0.216326	UKBB_PPP	UKBB_PPP	0.881818	808.627	SCZ.Clozuk.2018	IQGAP2	Transcriptome	BRAIN	SMR	PsychENCODE	SMR	-0.0498683	0.0472582	0.291		30545856	10.1126/science.aat8127	Gandal et all science	BRAIN
IQGAP2	Q13576	6111	CIS	Cognition_Meta	UKBB-PPP_Specific	NA,+		0.216326	0.216326	UKBB_PPP	UKBB_PPP	0.881818	808.627	SCZ	IQGAP2	Proteiome	BLOOD	SMR	eQTLGen	SMR	0.0105395	0.0121891	0.387222		37415601	10.3389/fgene.2023.1191264	Gedik et all Front Genet	BLOOD
IQGAP2	Q13576	6111	CIS	Cognition_Meta	UKBB-PPP_Specific	NA,+		0.216326	0.216326	UKBB_PPP	UKBB_PPP	0.881818	808.627	MDD	IQGAP2	Proteiome	BRAIN	SMR	BrainMeta	SMR	-0.0416023	0.0258166	0.10708		37415601	10.3389/fgene.2023.1191264	Gedik et all Front Genet	BRAIN
IQGAP2	Q13576	6111	CIS	Cognition_Meta	UKBB-PPP_Specific	NA,+		0.216326	0.216326	UKBB_PPP	UKBB_PPP	0.881818	808.627	BIP	IQGAP2	Proteiome	BRAIN	SMR	BrainMeta	SMR	0.0953116	0.0566407	0.0924255		37415601	10.3389/fgene.2023.1191264	Gedik et all Front Genet	BRAIN
IQGAP2	Q13576	6111	CIS	Cognition_Meta	UKBB-PPP_Specific	NA,+		0.216326	0.216326	UKBB_PPP	UKBB_PPP	0.881818	808.627	SCZ	IQGAP2	Proteiome	BRAIN	SMR	BrainMeta	SMR	0.0359396	0.0454746	0.429339		37415601	10.3389/fgene.2023.1191264	Gedik et all Front Genet	BRAIN
IQGAP2	Q13576	6111	CIS	Cognition_Meta	UKBB-PPP_Specific	NA,+		0.216326	0.216326	UKBB_PPP	UKBB_PPP	0.881818	808.627	MDD	IQGAP2	Proteiome	BLOOD	SMR	eQTLGen	SMR	-0.0114072	0.00672051	0.0896259		37415601	10.3389/fgene.2023.1191264	Gedik et all Front Genet	BLOOD
IQGAP2	Q13576	6111	CIS	Cognition_Meta	UKBB-PPP_Specific	NA,+		0.216326	0.216326	UKBB_PPP	UKBB_PPP	0.881818	808.627	BIP	IQGAP2	Proteiome	BLOOD	SMR	eQTLGen	SMR	0.025935	0.0146916	0.0775138		37415601	10.3389/fgene.2023.1191264	Gedik et all Front Genet	BLOOD
IQGAP2	Q13576	6111	CIS	Cognition_Meta	UKBB-PPP_Specific	NA,+		0.216326	0.216326	UKBB_PPP	UKBB_PPP	0.881818	808.627	SCZ.Clozuk.2018	IQGAP2	Transcriptome	BRAIN	TWAS	PsychENCODE	FUSION	-1.08675		0.277		30545856	10.1126/science.aat8127	Gandal et all science	BRAIN
IQGAP2	Q13576	6111	CIS	Cognition_Meta	UKBB-PPP_Specific	NA,+		0.216326	0.216326	UKBB_PPP	UKBB_PPP	0.881818	808.627	BD.PGC.ruderferCell2018	IQGAP2	Transcriptome	BRAIN	TWAS	PsychENCODE	FUSION	0.047581		0.962		30545856	10.1126/science.aat8127	Gandal et all science	BRAIN
IQGAP2	Q13576	6111	CIS	BIP_PGC3_noukb	UKBB-PPP_Specific	NA,+		0.401066	0.401066	UKBB_PPP	UKBB_PPP	1.06325	1499.18	SCZ.Clozuk.2018	IQGAP2	Transcriptome	BRAIN	SMR	PsychENCODE	SMR	-0.0498683	0.0472582	0.291		30545856	10.1126/science.aat8127	Gandal et all science	BRAIN
IQGAP2	Q13576	6111	CIS	BIP_PGC3_noukb	UKBB-PPP_Specific	NA,+		0.401066	0.401066	UKBB_PPP	UKBB_PPP	1.06325	1499.18	SCZ	IQGAP2	Proteiome	BLOOD	SMR	eQTLGen	SMR	0.0105395	0.0121891	0.387222		37415601	10.3389/fgene.2023.1191264	Gedik et all Front Genet	BLOOD
IQGAP2	Q13576	6111	CIS	BIP_PGC3_noukb	UKBB-PPP_Specific	NA,+		0.401066	0.401066	UKBB_PPP	UKBB_PPP	1.06325	1499.18	MDD	IQGAP2	Proteiome	BRAIN	SMR	BrainMeta	SMR	-0.0416023	0.0258166	0.10708		37415601	10.3389/fgene.2023.1191264	Gedik et all Front Genet	BRAIN
IQGAP2	Q13576	6111	CIS	BIP_PGC3_noukb	UKBB-PPP_Specific	NA,+		0.401066	0.401066	UKBB_PPP	UKBB_PPP	1.06325	1499.18	BIP	IQGAP2	Proteiome	BRAIN	SMR	BrainMeta	SMR	0.0953116	0.0566407	0.0924255		37415601	10.3389/fgene.2023.1191264	Gedik et all Front Genet	BRAIN
IQGAP2	Q13576	6111	CIS	BIP_PGC3_noukb	UKBB-PPP_Specific	NA,+		0.401066	0.401066	UKBB_PPP	UKBB_PPP	1.06325	1499.18	SCZ	IQGAP2	Proteiome	BRAIN	SMR	BrainMeta	SMR	0.0359396	0.0454746	0.429339		37415601	10.3389/fgene.2023.1191264	Gedik et all Front Genet	BRAIN
IQGAP2	Q13576	6111	CIS	BIP_PGC3_noukb	UKBB-PPP_Specific	NA,+		0.401066	0.401066	UKBB_PPP	UKBB_PPP	1.06325	1499.18	MDD	IQGAP2	Proteiome	BLOOD	SMR	eQTLGen	SMR	-0.0114072	0.00672051	0.0896259		37415601	10.3389/fgene.2023.1191264	Gedik et all Front Genet	BLOOD
IQGAP2	Q13576	6111	CIS	BIP_PGC3_noukb	UKBB-PPP_Specific	NA,+		0.401066	0.401066	UKBB_PPP	UKBB_PPP	1.06325	1499.18	BIP	IQGAP2	Proteiome	BLOOD	SMR	eQTLGen	SMR	0.025935	0.0146916	0.0775138		37415601	10.3389/fgene.2023.1191264	Gedik et all Front Genet	BLOOD
IQGAP2	Q13576	6111	CIS	BIP_PGC3_noukb	UKBB-PPP_Specific	NA,+		0.401066	0.401066	UKBB_PPP	UKBB_PPP	1.06325	1499.18	SCZ.Clozuk.2018	IQGAP2	Transcriptome	BRAIN	TWAS	PsychENCODE	FUSION	-1.08675		0.277		30545856	10.1126/science.aat8127	Gandal et all science	BRAIN
IQGAP2	Q13576	6111	CIS	BIP_PGC3_noukb	UKBB-PPP_Specific	NA,+		0.401066	0.401066	UKBB_PPP	UKBB_PPP	1.06325	1499.18	BD.PGC.ruderferCell2018	IQGAP2	Transcriptome	BRAIN	TWAS	PsychENCODE	FUSION	0.047581		0.962		30545856	10.1126/science.aat8127	Gandal et all science	BRAIN
IQGAP2	Q13576	6111	CIS	PGC3_SCZ_NoUKB	UKBB-PPP_Specific	NA,+		0.817346	0.817346	UKBB_PPP	UKBB_PPP	1.367	3055.24	SCZ.Clozuk.2018	IQGAP2	Transcriptome	BRAIN	SMR	PsychENCODE	SMR	-0.0498683	0.0472582	0.291		30545856	10.1126/science.aat8127	Gandal et all science	BRAIN
IQGAP2	Q13576	6111	CIS	PGC3_SCZ_NoUKB	UKBB-PPP_Specific	NA,+		0.817346	0.817346	UKBB_PPP	UKBB_PPP	1.367	3055.24	SCZ	IQGAP2	Proteiome	BLOOD	SMR	eQTLGen	SMR	0.0105395	0.0121891	0.387222		37415601	10.3389/fgene.2023.1191264	Gedik et all Front Genet	BLOOD
IQGAP2	Q13576	6111	CIS	PGC3_SCZ_NoUKB	UKBB-PPP_Specific	NA,+		0.817346	0.817346	UKBB_PPP	UKBB_PPP	1.367	3055.24	MDD	IQGAP2	Proteiome	BRAIN	SMR	BrainMeta	SMR	-0.0416023	0.0258166	0.10708		37415601	10.3389/fgene.2023.1191264	Gedik et all Front Genet	BRAIN
IQGAP2	Q13576	6111	CIS	PGC3_SCZ_NoUKB	UKBB-PPP_Specific	NA,+		0.817346	0.817346	UKBB_PPP	UKBB_PPP	1.367	3055.24	BIP	IQGAP2	Proteiome	BRAIN	SMR	BrainMeta	SMR	0.0953116	0.0566407	0.0924255		37415601	10.3389/fgene.2023.1191264	Gedik et all Front Genet	BRAIN
IQGAP2	Q13576	6111	CIS	PGC3_SCZ_NoUKB	UKBB-PPP_Specific	NA,+		0.817346	0.817346	UKBB_PPP	UKBB_PPP	1.367	3055.24	SCZ	IQGAP2	Proteiome	BRAIN	SMR	BrainMeta	SMR	0.0359396	0.0454746	0.429339		37415601	10.3389/fgene.2023.1191264	Gedik et all Front Genet	BRAIN
IQGAP2	Q13576	6111	CIS	PGC3_SCZ_NoUKB	UKBB-PPP_Specific	NA,+		0.817346	0.817346	UKBB_PPP	UKBB_PPP	1.367	3055.24	MDD	IQGAP2	Proteiome	BLOOD	SMR	eQTLGen	SMR	-0.0114072	0.00672051	0.0896259		37415601	10.3389/fgene.2023.1191264	Gedik et all Front Genet	BLOOD
IQGAP2	Q13576	6111	CIS	PGC3_SCZ_NoUKB	UKBB-PPP_Specific	NA,+		0.817346	0.817346	UKBB_PPP	UKBB_PPP	1.367	3055.24	BIP	IQGAP2	Proteiome	BLOOD	SMR	eQTLGen	SMR	0.025935	0.0146916	0.0775138		37415601	10.3389/fgene.2023.1191264	Gedik et all Front Genet	BLOOD
IQGAP2	Q13576	6111	CIS	PGC3_SCZ_NoUKB	UKBB-PPP_Specific	NA,+		0.817346	0.817346	UKBB_PPP	UKBB_PPP	1.367	3055.24	SCZ.Clozuk.2018	IQGAP2	Transcriptome	BRAIN	TWAS	PsychENCODE	FUSION	-1.08675		0.277		30545856	10.1126/science.aat8127	Gandal et all science	BRAIN
IQGAP2	Q13576	6111	CIS	PGC3_SCZ_NoUKB	UKBB-PPP_Specific	NA,+		0.817346	0.817346	UKBB_PPP	UKBB_PPP	1.367	3055.24	BD.PGC.ruderferCell2018	IQGAP2	Transcriptome	BRAIN	TWAS	PsychENCODE	FUSION	0.047581		0.962		30545856	10.1126/science.aat8127	Gandal et all science	BRAIN
IRAG1	Q9Y6F6	7237	CIS	PGC3_SCZ_NoUKB	DECODE_Specific	-,NA		0.448324	0.448324	DECODE	DECODE	1.09819	1675.84	SCZ	IRAG1	Proteiome	BLOOD	SMR	eQTLGen	SMR	0.00647125	0.0182094	0.722305		37415601	10.3389/fgene.2023.1191264	Gedik et all Front Genet	BLOOD
IRAG1	Q9Y6F6	7237	CIS	PGC3_SCZ_NoUKB	DECODE_Specific	-,NA		0.448324	0.448324	DECODE	DECODE	1.09819	1675.84	MDD	IRAG1	Proteiome	BRAIN	SMR	BrainMeta	SMR	-0.00157737	0.00515297	0.759522		37415601	10.3389/fgene.2023.1191264	Gedik et all Front Genet	BRAIN
IRAG1	Q9Y6F6	7237	CIS	PGC3_SCZ_NoUKB	DECODE_Specific	-,NA		0.448324	0.448324	DECODE	DECODE	1.09819	1675.84	BIP	IRAG1	Proteiome	BRAIN	SMR	BrainMeta	SMR	-0.0149328	0.0114718	0.193021		37415601	10.3389/fgene.2023.1191264	Gedik et all Front Genet	BRAIN
IRAG1	Q9Y6F6	7237	CIS	PGC3_SCZ_NoUKB	DECODE_Specific	-,NA		0.448324	0.448324	DECODE	DECODE	1.09819	1675.84	SCZ	IRAG1	Proteiome	BRAIN	SMR	BrainMeta	SMR	0.0124656	0.0101028	0.217246		37415601	10.3389/fgene.2023.1191264	Gedik et all Front Genet	BRAIN
IRAG1	Q9Y6F6	7237	CIS	PGC3_SCZ_NoUKB	DECODE_Specific	-,NA		0.448324	0.448324	DECODE	DECODE	1.09819	1675.84	MDD	IRAG1	Proteiome	BLOOD	SMR	eQTLGen	SMR	-0.0163123	0.00967744	0.0918734		37415601	10.3389/fgene.2023.1191264	Gedik et all Front Genet	BLOOD
IRAG1	Q9Y6F6	7237	CIS	PGC3_SCZ_NoUKB	DECODE_Specific	-,NA		0.448324	0.448324	DECODE	DECODE	1.09819	1675.84	BIP	IRAG1	Proteiome	BLOOD	SMR	eQTLGen	SMR	-0.000758862	0.0212439	0.971504		37415601	10.3389/fgene.2023.1191264	Gedik et all Front Genet	BLOOD
IRAG1	Q9Y6F6	7237	CIS	PGC3_SCZ_NoUKB	DECODE_Specific	-,NA		0.448324	0.448324	DECODE	DECODE	1.09819	1675.84	SCZ	IRAG1	Proteiome	BLOOD	SMR	deCODE	SMR	-0.0345867	0.0830706	0.677152		37415601	10.3389/fgene.2023.1191264	Gedik et all Front Genet	BLOOD
IRAG1	Q9Y6F6	7237	CIS	PGC3_SCZ_NoUKB	DECODE_Specific	-,NA		0.448324	0.448324	DECODE	DECODE	1.09819	1675.84	MDD	IRAG1	Proteiome	BRAIN	SMR	Wingo et al., 2022, in 722 samples	SMR	-0.00301144	0.00983979	0.759568		37415601	10.3389/fgene.2023.1191264	Gedik et all Front Genet	BRAIN
IRAG1	Q9Y6F6	7237	CIS	PGC3_SCZ_NoUKB	DECODE_Specific	-,NA		0.448324	0.448324	DECODE	DECODE	1.09819	1675.84	BIP	IRAG1	Proteiome	BRAIN	SMR	Wingo et al., 2022, in 722 samples	SMR	-0.028509	0.0219799	0.194615		37415601	10.3389/fgene.2023.1191264	Gedik et all Front Genet	BRAIN
IRAG1	Q9Y6F6	7237	CIS	PGC3_SCZ_NoUKB	DECODE_Specific	-,NA		0.448324	0.448324	DECODE	DECODE	1.09819	1675.84	SCZ	IRAG1	Proteiome	BRAIN	SMR	Wingo et al., 2022, in 722 samples	SMR	0.0237989	0.0193498	0.218725		37415601	10.3389/fgene.2023.1191264	Gedik et all Front Genet	BRAIN
IRAG1	Q9Y6F6	7237	CIS	PGC3_SCZ_NoUKB	DECODE_Specific	-,NA		0.448324	0.448324	DECODE	DECODE	1.09819	1675.84	MDD	IRAG1	Proteiome	BLOOD	SMR	deCODE	SMR	0.0264599	0.0420188	0.528881		37415601	10.3389/fgene.2023.1191264	Gedik et all Front Genet	BLOOD
IRAG1	Q9Y6F6	7237	CIS	PGC3_SCZ_NoUKB	DECODE_Specific	-,NA		0.448324	0.448324	DECODE	DECODE	1.09819	1675.84	BIP	IRAG1	Proteiome	BLOOD	SMR	deCODE	SMR	-0.0702515	0.0904855	0.437522		37415601	10.3389/fgene.2023.1191264	Gedik et all Front Genet	BLOOD
IRAG1	Q9Y6F6	7237	CIS	Depression_iPSYCH_2023	DECODE_Specific	-,NA		0.501768	0.501768	DECODE	DECODE	1.19924	1875.61	SCZ	IRAG1	Proteiome	BLOOD	SMR	eQTLGen	SMR	0.00647125	0.0182094	0.722305		37415601	10.3389/fgene.2023.1191264	Gedik et all Front Genet	BLOOD
IRAG1	Q9Y6F6	7237	CIS	Depression_iPSYCH_2023	DECODE_Specific	-,NA		0.501768	0.501768	DECODE	DECODE	1.19924	1875.61	MDD	IRAG1	Proteiome	BRAIN	SMR	BrainMeta	SMR	-0.00157737	0.00515297	0.759522		37415601	10.3389/fgene.2023.1191264	Gedik et all Front Genet	BRAIN
IRAG1	Q9Y6F6	7237	CIS	Depression_iPSYCH_2023	DECODE_Specific	-,NA		0.501768	0.501768	DECODE	DECODE	1.19924	1875.61	BIP	IRAG1	Proteiome	BRAIN	SMR	BrainMeta	SMR	-0.0149328	0.0114718	0.193021		37415601	10.3389/fgene.2023.1191264	Gedik et all Front Genet	BRAIN
IRAG1	Q9Y6F6	7237	CIS	Depression_iPSYCH_2023	DECODE_Specific	-,NA		0.501768	0.501768	DECODE	DECODE	1.19924	1875.61	SCZ	IRAG1	Proteiome	BRAIN	SMR	BrainMeta	SMR	0.0124656	0.0101028	0.217246		37415601	10.3389/fgene.2023.1191264	Gedik et all Front Genet	BRAIN
IRAG1	Q9Y6F6	7237	CIS	Depression_iPSYCH_2023	DECODE_Specific	-,NA		0.501768	0.501768	DECODE	DECODE	1.19924	1875.61	MDD	IRAG1	Proteiome	BLOOD	SMR	eQTLGen	SMR	-0.0163123	0.00967744	0.0918734		37415601	10.3389/fgene.2023.1191264	Gedik et all Front Genet	BLOOD
IRAG1	Q9Y6F6	7237	CIS	Depression_iPSYCH_2023	DECODE_Specific	-,NA		0.501768	0.501768	DECODE	DECODE	1.19924	1875.61	BIP	IRAG1	Proteiome	BLOOD	SMR	eQTLGen	SMR	-0.000758862	0.0212439	0.971504		37415601	10.3389/fgene.2023.1191264	Gedik et all Front Genet	BLOOD
IRAG1	Q9Y6F6	7237	CIS	Depression_iPSYCH_2023	DECODE_Specific	-,NA		0.501768	0.501768	DECODE	DECODE	1.19924	1875.61	SCZ	IRAG1	Proteiome	BLOOD	SMR	deCODE	SMR	-0.0345867	0.0830706	0.677152		37415601	10.3389/fgene.2023.1191264	Gedik et all Front Genet	BLOOD
IRAG1	Q9Y6F6	7237	CIS	Depression_iPSYCH_2023	DECODE_Specific	-,NA		0.501768	0.501768	DECODE	DECODE	1.19924	1875.61	MDD	IRAG1	Proteiome	BRAIN	SMR	Wingo et al., 2022, in 722 samples	SMR	-0.00301144	0.00983979	0.759568		37415601	10.3389/fgene.2023.1191264	Gedik et all Front Genet	BRAIN
IRAG1	Q9Y6F6	7237	CIS	Depression_iPSYCH_2023	DECODE_Specific	-,NA		0.501768	0.501768	DECODE	DECODE	1.19924	1875.61	BIP	IRAG1	Proteiome	BRAIN	SMR	Wingo et al., 2022, in 722 samples	SMR	-0.028509	0.0219799	0.194615		37415601	10.3389/fgene.2023.1191264	Gedik et all Front Genet	BRAIN
IRAG1	Q9Y6F6	7237	CIS	Depression_iPSYCH_2023	DECODE_Specific	-,NA		0.501768	0.501768	DECODE	DECODE	1.19924	1875.61	SCZ	IRAG1	Proteiome	BRAIN	SMR	Wingo et al., 2022, in 722 samples	SMR	0.0237989	0.0193498	0.218725		37415601	10.3389/fgene.2023.1191264	Gedik et all Front Genet	BRAIN
IRAG1	Q9Y6F6	7237	CIS	Depression_iPSYCH_2023	DECODE_Specific	-,NA		0.501768	0.501768	DECODE	DECODE	1.19924	1875.61	MDD	IRAG1	Proteiome	BLOOD	SMR	deCODE	SMR	0.0264599	0.0420188	0.528881		37415601	10.3389/fgene.2023.1191264	Gedik et all Front Genet	BLOOD
IRAG1	Q9Y6F6	7237	CIS	Depression_iPSYCH_2023	DECODE_Specific	-,NA		0.501768	0.501768	DECODE	DECODE	1.19924	1875.61	BIP	IRAG1	Proteiome	BLOOD	SMR	deCODE	SMR	-0.0702515	0.0904855	0.437522		37415601	10.3389/fgene.2023.1191264	Gedik et all Front Genet	BLOOD
IRAG1	Q9Y6F6	7237	CIS	Cognition_Meta	DECODE_Specific	+,NA		0.619895	0.619895	DECODE	DECODE	1.27527	2317.17	SCZ	IRAG1	Proteiome	BLOOD	SMR	eQTLGen	SMR	0.00647125	0.0182094	0.722305		37415601	10.3389/fgene.2023.1191264	Gedik et all Front Genet	BLOOD
IRAG1	Q9Y6F6	7237	CIS	Cognition_Meta	DECODE_Specific	+,NA		0.619895	0.619895	DECODE	DECODE	1.27527	2317.17	MDD	IRAG1	Proteiome	BRAIN	SMR	BrainMeta	SMR	-0.00157737	0.00515297	0.759522		37415601	10.3389/fgene.2023.1191264	Gedik et all Front Genet	BRAIN
IRAG1	Q9Y6F6	7237	CIS	Cognition_Meta	DECODE_Specific	+,NA		0.619895	0.619895	DECODE	DECODE	1.27527	2317.17	BIP	IRAG1	Proteiome	BRAIN	SMR	BrainMeta	SMR	-0.0149328	0.0114718	0.193021		37415601	10.3389/fgene.2023.1191264	Gedik et all Front Genet	BRAIN
IRAG1	Q9Y6F6	7237	CIS	Cognition_Meta	DECODE_Specific	+,NA		0.619895	0.619895	DECODE	DECODE	1.27527	2317.17	SCZ	IRAG1	Proteiome	BRAIN	SMR	BrainMeta	SMR	0.0124656	0.0101028	0.217246		37415601	10.3389/fgene.2023.1191264	Gedik et all Front Genet	BRAIN
IRAG1	Q9Y6F6	7237	CIS	Cognition_Meta	DECODE_Specific	+,NA		0.619895	0.619895	DECODE	DECODE	1.27527	2317.17	MDD	IRAG1	Proteiome	BLOOD	SMR	eQTLGen	SMR	-0.0163123	0.00967744	0.0918734		37415601	10.3389/fgene.2023.1191264	Gedik et all Front Genet	BLOOD
IRAG1	Q9Y6F6	7237	CIS	Cognition_Meta	DECODE_Specific	+,NA		0.619895	0.619895	DECODE	DECODE	1.27527	2317.17	BIP	IRAG1	Proteiome	BLOOD	SMR	eQTLGen	SMR	-0.000758862	0.0212439	0.971504		37415601	10.3389/fgene.2023.1191264	Gedik et all Front Genet	BLOOD
IRAG1	Q9Y6F6	7237	CIS	Cognition_Meta	DECODE_Specific	+,NA		0.619895	0.619895	DECODE	DECODE	1.27527	2317.17	SCZ	IRAG1	Proteiome	BLOOD	SMR	deCODE	SMR	-0.0345867	0.0830706	0.677152		37415601	10.3389/fgene.2023.1191264	Gedik et all Front Genet	BLOOD
IRAG1	Q9Y6F6	7237	CIS	Cognition_Meta	DECODE_Specific	+,NA		0.619895	0.619895	DECODE	DECODE	1.27527	2317.17	MDD	IRAG1	Proteiome	BRAIN	SMR	Wingo et al., 2022, in 722 samples	SMR	-0.00301144	0.00983979	0.759568		37415601	10.3389/fgene.2023.1191264	Gedik et all Front Genet	BRAIN
IRAG1	Q9Y6F6	7237	CIS	Cognition_Meta	DECODE_Specific	+,NA		0.619895	0.619895	DECODE	DECODE	1.27527	2317.17	BIP	IRAG1	Proteiome	BRAIN	SMR	Wingo et al., 2022, in 722 samples	SMR	-0.028509	0.0219799	0.194615		37415601	10.3389/fgene.2023.1191264	Gedik et all Front Genet	BRAIN
IRAG1	Q9Y6F6	7237	CIS	Cognition_Meta	DECODE_Specific	+,NA		0.619895	0.619895	DECODE	DECODE	1.27527	2317.17	SCZ	IRAG1	Proteiome	BRAIN	SMR	Wingo et al., 2022, in 722 samples	SMR	0.0237989	0.0193498	0.218725		37415601	10.3389/fgene.2023.1191264	Gedik et all Front Genet	BRAIN
IRAG1	Q9Y6F6	7237	CIS	Cognition_Meta	DECODE_Specific	+,NA		0.619895	0.619895	DECODE	DECODE	1.27527	2317.17	MDD	IRAG1	Proteiome	BLOOD	SMR	deCODE	SMR	0.0264599	0.0420188	0.528881		37415601	10.3389/fgene.2023.1191264	Gedik et all Front Genet	BLOOD
IRAG1	Q9Y6F6	7237	CIS	Cognition_Meta	DECODE_Specific	+,NA		0.619895	0.619895	DECODE	DECODE	1.27527	2317.17	BIP	IRAG1	Proteiome	BLOOD	SMR	deCODE	SMR	-0.0702515	0.0904855	0.437522		37415601	10.3389/fgene.2023.1191264	Gedik et all Front Genet	BLOOD
IRAG1	Q9Y6F6	7237	CIS	BIP_PGC3_noukb	DECODE_Specific	-,NA		0.846858	0.846858	DECODE	DECODE	1.37753	3165.55	SCZ	IRAG1	Proteiome	BLOOD	SMR	eQTLGen	SMR	0.00647125	0.0182094	0.722305		37415601	10.3389/fgene.2023.1191264	Gedik et all Front Genet	BLOOD
IRAG1	Q9Y6F6	7237	CIS	BIP_PGC3_noukb	DECODE_Specific	-,NA		0.846858	0.846858	DECODE	DECODE	1.37753	3165.55	MDD	IRAG1	Proteiome	BRAIN	SMR	BrainMeta	SMR	-0.00157737	0.00515297	0.759522		37415601	10.3389/fgene.2023.1191264	Gedik et all Front Genet	BRAIN
IRAG1	Q9Y6F6	7237	CIS	BIP_PGC3_noukb	DECODE_Specific	-,NA		0.846858	0.846858	DECODE	DECODE	1.37753	3165.55	BIP	IRAG1	Proteiome	BRAIN	SMR	BrainMeta	SMR	-0.0149328	0.0114718	0.193021		37415601	10.3389/fgene.2023.1191264	Gedik et all Front Genet	BRAIN
IRAG1	Q9Y6F6	7237	CIS	BIP_PGC3_noukb	DECODE_Specific	-,NA		0.846858	0.846858	DECODE	DECODE	1.37753	3165.55	SCZ	IRAG1	Proteiome	BRAIN	SMR	BrainMeta	SMR	0.0124656	0.0101028	0.217246		37415601	10.3389/fgene.2023.1191264	Gedik et all Front Genet	BRAIN
IRAG1	Q9Y6F6	7237	CIS	BIP_PGC3_noukb	DECODE_Specific	-,NA		0.846858	0.846858	DECODE	DECODE	1.37753	3165.55	MDD	IRAG1	Proteiome	BLOOD	SMR	eQTLGen	SMR	-0.0163123	0.00967744	0.0918734		37415601	10.3389/fgene.2023.1191264	Gedik et all Front Genet	BLOOD
IRAG1	Q9Y6F6	7237	CIS	BIP_PGC3_noukb	DECODE_Specific	-,NA		0.846858	0.846858	DECODE	DECODE	1.37753	3165.55	BIP	IRAG1	Proteiome	BLOOD	SMR	eQTLGen	SMR	-0.000758862	0.0212439	0.971504		37415601	10.3389/fgene.2023.1191264	Gedik et all Front Genet	BLOOD
IRAG1	Q9Y6F6	7237	CIS	BIP_PGC3_noukb	DECODE_Specific	-,NA		0.846858	0.846858	DECODE	DECODE	1.37753	3165.55	SCZ	IRAG1	Proteiome	BLOOD	SMR	deCODE	SMR	-0.0345867	0.0830706	0.677152		37415601	10.3389/fgene.2023.1191264	Gedik et all Front Genet	BLOOD
IRAG1	Q9Y6F6	7237	CIS	BIP_PGC3_noukb	DECODE_Specific	-,NA		0.846858	0.846858	DECODE	DECODE	1.37753	3165.55	MDD	IRAG1	Proteiome	BRAIN	SMR	Wingo et al., 2022, in 722 samples	SMR	-0.00301144	0.00983979	0.759568		37415601	10.3389/fgene.2023.1191264	Gedik et all Front Genet	BRAIN
IRAG1	Q9Y6F6	7237	CIS	BIP_PGC3_noukb	DECODE_Specific	-,NA		0.846858	0.846858	DECODE	DECODE	1.37753	3165.55	BIP	IRAG1	Proteiome	BRAIN	SMR	Wingo et al., 2022, in 722 samples	SMR	-0.028509	0.0219799	0.194615		37415601	10.3389/fgene.2023.1191264	Gedik et all Front Genet	BRAIN
IRAG1	Q9Y6F6	7237	CIS	BIP_PGC3_noukb	DECODE_Specific	-,NA		0.846858	0.846858	DECODE	DECODE	1.37753	3165.55	SCZ	IRAG1	Proteiome	BRAIN	SMR	Wingo et al., 2022, in 722 samples	SMR	0.0237989	0.0193498	0.218725		37415601	10.3389/fgene.2023.1191264	Gedik et all Front Genet	BRAIN
IRAG1	Q9Y6F6	7237	CIS	BIP_PGC3_noukb	DECODE_Specific	-,NA		0.846858	0.846858	DECODE	DECODE	1.37753	3165.55	MDD	IRAG1	Proteiome	BLOOD	SMR	deCODE	SMR	0.0264599	0.0420188	0.528881		37415601	10.3389/fgene.2023.1191264	Gedik et all Front Genet	BLOOD
IRAG1	Q9Y6F6	7237	CIS	BIP_PGC3_noukb	DECODE_Specific	-,NA		0.846858	0.846858	DECODE	DECODE	1.37753	3165.55	BIP	IRAG1	Proteiome	BLOOD	SMR	deCODE	SMR	-0.0702515	0.0904855	0.437522		37415601	10.3389/fgene.2023.1191264	Gedik et all Front Genet	BLOOD
IRAG1	Q9Y6F6	7237	TRANS	BIP_PGC3_noukb	DECODE_Specific	-,NA		0.00436665	0.00436665	DECODE	DECODE	0.203707	29.7412	SCZ	IRAG1	Proteiome	BLOOD	SMR	eQTLGen	SMR	0.00647125	0.0182094	0.722305		37415601	10.3389/fgene.2023.1191264	Gedik et all Front Genet	BLOOD
IRAG1	Q9Y6F6	7237	TRANS	BIP_PGC3_noukb	DECODE_Specific	-,NA		0.00436665	0.00436665	DECODE	DECODE	0.203707	29.7412	MDD	IRAG1	Proteiome	BRAIN	SMR	BrainMeta	SMR	-0.00157737	0.00515297	0.759522		37415601	10.3389/fgene.2023.1191264	Gedik et all Front Genet	BRAIN
IRAG1	Q9Y6F6	7237	TRANS	BIP_PGC3_noukb	DECODE_Specific	-,NA		0.00436665	0.00436665	DECODE	DECODE	0.203707	29.7412	BIP	IRAG1	Proteiome	BRAIN	SMR	BrainMeta	SMR	-0.0149328	0.0114718	0.193021		37415601	10.3389/fgene.2023.1191264	Gedik et all Front Genet	BRAIN
IRAG1	Q9Y6F6	7237	TRANS	BIP_PGC3_noukb	DECODE_Specific	-,NA		0.00436665	0.00436665	DECODE	DECODE	0.203707	29.7412	SCZ	IRAG1	Proteiome	BRAIN	SMR	BrainMeta	SMR	0.0124656	0.0101028	0.217246		37415601	10.3389/fgene.2023.1191264	Gedik et all Front Genet	BRAIN
IRAG1	Q9Y6F6	7237	TRANS	BIP_PGC3_noukb	DECODE_Specific	-,NA		0.00436665	0.00436665	DECODE	DECODE	0.203707	29.7412	MDD	IRAG1	Proteiome	BLOOD	SMR	eQTLGen	SMR	-0.0163123	0.00967744	0.0918734		37415601	10.3389/fgene.2023.1191264	Gedik et all Front Genet	BLOOD
IRAG1	Q9Y6F6	7237	TRANS	BIP_PGC3_noukb	DECODE_Specific	-,NA		0.00436665	0.00436665	DECODE	DECODE	0.203707	29.7412	BIP	IRAG1	Proteiome	BLOOD	SMR	eQTLGen	SMR	-0.000758862	0.0212439	0.971504		37415601	10.3389/fgene.2023.1191264	Gedik et all Front Genet	BLOOD
IRAG1	Q9Y6F6	7237	TRANS	BIP_PGC3_noukb	DECODE_Specific	-,NA		0.00436665	0.00436665	DECODE	DECODE	0.203707	29.7412	SCZ	IRAG1	Proteiome	BLOOD	SMR	deCODE	SMR	-0.0345867	0.0830706	0.677152		37415601	10.3389/fgene.2023.1191264	Gedik et all Front Genet	BLOOD
IRAG1	Q9Y6F6	7237	TRANS	BIP_PGC3_noukb	DECODE_Specific	-,NA		0.00436665	0.00436665	DECODE	DECODE	0.203707	29.7412	MDD	IRAG1	Proteiome	BRAIN	SMR	Wingo et al., 2022, in 722 samples	SMR	-0.00301144	0.00983979	0.759568		37415601	10.3389/fgene.2023.1191264	Gedik et all Front Genet	BRAIN
IRAG1	Q9Y6F6	7237	TRANS	BIP_PGC3_noukb	DECODE_Specific	-,NA		0.00436665	0.00436665	DECODE	DECODE	0.203707	29.7412	BIP	IRAG1	Proteiome	BRAIN	SMR	Wingo et al., 2022, in 722 samples	SMR	-0.028509	0.0219799	0.194615		37415601	10.3389/fgene.2023.1191264	Gedik et all Front Genet	BRAIN
IRAG1	Q9Y6F6	7237	TRANS	BIP_PGC3_noukb	DECODE_Specific	-,NA		0.00436665	0.00436665	DECODE	DECODE	0.203707	29.7412	SCZ	IRAG1	Proteiome	BRAIN	SMR	Wingo et al., 2022, in 722 samples	SMR	0.0237989	0.0193498	0.218725		37415601	10.3389/fgene.2023.1191264	Gedik et all Front Genet	BRAIN
IRAG1	Q9Y6F6	7237	TRANS	BIP_PGC3_noukb	DECODE_Specific	-,NA		0.00436665	0.00436665	DECODE	DECODE	0.203707	29.7412	MDD	IRAG1	Proteiome	BLOOD	SMR	deCODE	SMR	0.0264599	0.0420188	0.528881		37415601	10.3389/fgene.2023.1191264	Gedik et all Front Genet	BLOOD
IRAG1	Q9Y6F6	7237	TRANS	BIP_PGC3_noukb	DECODE_Specific	-,NA		0.00436665	0.00436665	DECODE	DECODE	0.203707	29.7412	BIP	IRAG1	Proteiome	BLOOD	SMR	deCODE	SMR	-0.0702515	0.0904855	0.437522		37415601	10.3389/fgene.2023.1191264	Gedik et all Front Genet	BLOOD
IRAG1	Q9Y6F6	7237	TRANS	Cognition_Meta	DECODE_Specific	+,NA		0.599426	0.599426	DECODE	DECODE	1.17929	4082.69	SCZ	IRAG1	Proteiome	BLOOD	SMR	eQTLGen	SMR	0.00647125	0.0182094	0.722305		37415601	10.3389/fgene.2023.1191264	Gedik et all Front Genet	BLOOD
IRAG1	Q9Y6F6	7237	TRANS	Cognition_Meta	DECODE_Specific	+,NA		0.599426	0.599426	DECODE	DECODE	1.17929	4082.69	MDD	IRAG1	Proteiome	BRAIN	SMR	BrainMeta	SMR	-0.00157737	0.00515297	0.759522		37415601	10.3389/fgene.2023.1191264	Gedik et all Front Genet	BRAIN
IRAG1	Q9Y6F6	7237	TRANS	Cognition_Meta	DECODE_Specific	+,NA		0.599426	0.599426	DECODE	DECODE	1.17929	4082.69	BIP	IRAG1	Proteiome	BRAIN	SMR	BrainMeta	SMR	-0.0149328	0.0114718	0.193021		37415601	10.3389/fgene.2023.1191264	Gedik et all Front Genet	BRAIN
IRAG1	Q9Y6F6	7237	TRANS	Cognition_Meta	DECODE_Specific	+,NA		0.599426	0.599426	DECODE	DECODE	1.17929	4082.69	SCZ	IRAG1	Proteiome	BRAIN	SMR	BrainMeta	SMR	0.0124656	0.0101028	0.217246		37415601	10.3389/fgene.2023.1191264	Gedik et all Front Genet	BRAIN
IRAG1	Q9Y6F6	7237	TRANS	Cognition_Meta	DECODE_Specific	+,NA		0.599426	0.599426	DECODE	DECODE	1.17929	4082.69	MDD	IRAG1	Proteiome	BLOOD	SMR	eQTLGen	SMR	-0.0163123	0.00967744	0.0918734		37415601	10.3389/fgene.2023.1191264	Gedik et all Front Genet	BLOOD
IRAG1	Q9Y6F6	7237	TRANS	Cognition_Meta	DECODE_Specific	+,NA		0.599426	0.599426	DECODE	DECODE	1.17929	4082.69	BIP	IRAG1	Proteiome	BLOOD	SMR	eQTLGen	SMR	-0.000758862	0.0212439	0.971504		37415601	10.3389/fgene.2023.1191264	Gedik et all Front Genet	BLOOD
IRAG1	Q9Y6F6	7237	TRANS	Cognition_Meta	DECODE_Specific	+,NA		0.599426	0.599426	DECODE	DECODE	1.17929	4082.69	SCZ	IRAG1	Proteiome	BLOOD	SMR	deCODE	SMR	-0.0345867	0.0830706	0.677152		37415601	10.3389/fgene.2023.1191264	Gedik et all Front Genet	BLOOD
IRAG1	Q9Y6F6	7237	TRANS	Cognition_Meta	DECODE_Specific	+,NA		0.599426	0.599426	DECODE	DECODE	1.17929	4082.69	MDD	IRAG1	Proteiome	BRAIN	SMR	Wingo et al., 2022, in 722 samples	SMR	-0.00301144	0.00983979	0.759568		37415601	10.3389/fgene.2023.1191264	Gedik et all Front Genet	BRAIN
IRAG1	Q9Y6F6	7237	TRANS	Cognition_Meta	DECODE_Specific	+,NA		0.599426	0.599426	DECODE	DECODE	1.17929	4082.69	BIP	IRAG1	Proteiome	BRAIN	SMR	Wingo et al., 2022, in 722 samples	SMR	-0.028509	0.0219799	0.194615		37415601	10.3389/fgene.2023.1191264	Gedik et all Front Genet	BRAIN
IRAG1	Q9Y6F6	7237	TRANS	Cognition_Meta	DECODE_Specific	+,NA		0.599426	0.599426	DECODE	DECODE	1.17929	4082.69	SCZ	IRAG1	Proteiome	BRAIN	SMR	Wingo et al., 2022, in 722 samples	SMR	0.0237989	0.0193498	0.218725		37415601	10.3389/fgene.2023.1191264	Gedik et all Front Genet	BRAIN
IRAG1	Q9Y6F6	7237	TRANS	Cognition_Meta	DECODE_Specific	+,NA		0.599426	0.599426	DECODE	DECODE	1.17929	4082.69	MDD	IRAG1	Proteiome	BLOOD	SMR	deCODE	SMR	0.0264599	0.0420188	0.528881		37415601	10.3389/fgene.2023.1191264	Gedik et all Front Genet	BLOOD
IRAG1	Q9Y6F6	7237	TRANS	Cognition_Meta	DECODE_Specific	+,NA		0.599426	0.599426	DECODE	DECODE	1.17929	4082.69	BIP	IRAG1	Proteiome	BLOOD	SMR	deCODE	SMR	-0.0702515	0.0904855	0.437522		37415601	10.3389/fgene.2023.1191264	Gedik et all Front Genet	BLOOD
IRAG1	Q9Y6F6	7237	TRANS	Depression_iPSYCH_2023	DECODE_Specific	-,NA		0.443211	0.443211	DECODE	DECODE	1.56491	3018.71	SCZ	IRAG1	Proteiome	BLOOD	SMR	eQTLGen	SMR	0.00647125	0.0182094	0.722305		37415601	10.3389/fgene.2023.1191264	Gedik et all Front Genet	BLOOD
IRAG1	Q9Y6F6	7237	TRANS	Depression_iPSYCH_2023	DECODE_Specific	-,NA		0.443211	0.443211	DECODE	DECODE	1.56491	3018.71	MDD	IRAG1	Proteiome	BRAIN	SMR	BrainMeta	SMR	-0.00157737	0.00515297	0.759522		37415601	10.3389/fgene.2023.1191264	Gedik et all Front Genet	BRAIN
IRAG1	Q9Y6F6	7237	TRANS	Depression_iPSYCH_2023	DECODE_Specific	-,NA		0.443211	0.443211	DECODE	DECODE	1.56491	3018.71	BIP	IRAG1	Proteiome	BRAIN	SMR	BrainMeta	SMR	-0.0149328	0.0114718	0.193021		37415601	10.3389/fgene.2023.1191264	Gedik et all Front Genet	BRAIN
IRAG1	Q9Y6F6	7237	TRANS	Depression_iPSYCH_2023	DECODE_Specific	-,NA		0.443211	0.443211	DECODE	DECODE	1.56491	3018.71	SCZ	IRAG1	Proteiome	BRAIN	SMR	BrainMeta	SMR	0.0124656	0.0101028	0.217246		37415601	10.3389/fgene.2023.1191264	Gedik et all Front Genet	BRAIN
IRAG1	Q9Y6F6	7237	TRANS	Depression_iPSYCH_2023	DECODE_Specific	-,NA		0.443211	0.443211	DECODE	DECODE	1.56491	3018.71	MDD	IRAG1	Proteiome	BLOOD	SMR	eQTLGen	SMR	-0.0163123	0.00967744	0.0918734		37415601	10.3389/fgene.2023.1191264	Gedik et all Front Genet	BLOOD
IRAG1	Q9Y6F6	7237	TRANS	Depression_iPSYCH_2023	DECODE_Specific	-,NA		0.443211	0.443211	DECODE	DECODE	1.56491	3018.71	BIP	IRAG1	Proteiome	BLOOD	SMR	eQTLGen	SMR	-0.000758862	0.0212439	0.971504		37415601	10.3389/fgene.2023.1191264	Gedik et all Front Genet	BLOOD
IRAG1	Q9Y6F6	7237	TRANS	Depression_iPSYCH_2023	DECODE_Specific	-,NA		0.443211	0.443211	DECODE	DECODE	1.56491	3018.71	SCZ	IRAG1	Proteiome	BLOOD	SMR	deCODE	SMR	-0.0345867	0.0830706	0.677152		37415601	10.3389/fgene.2023.1191264	Gedik et all Front Genet	BLOOD
IRAG1	Q9Y6F6	7237	TRANS	Depression_iPSYCH_2023	DECODE_Specific	-,NA		0.443211	0.443211	DECODE	DECODE	1.56491	3018.71	MDD	IRAG1	Proteiome	BRAIN	SMR	Wingo et al., 2022, in 722 samples	SMR	-0.00301144	0.00983979	0.759568		37415601	10.3389/fgene.2023.1191264	Gedik et all Front Genet	BRAIN
IRAG1	Q9Y6F6	7237	TRANS	Depression_iPSYCH_2023	DECODE_Specific	-,NA		0.443211	0.443211	DECODE	DECODE	1.56491	3018.71	BIP	IRAG1	Proteiome	BRAIN	SMR	Wingo et al., 2022, in 722 samples	SMR	-0.028509	0.0219799	0.194615		37415601	10.3389/fgene.2023.1191264	Gedik et all Front Genet	BRAIN
IRAG1	Q9Y6F6	7237	TRANS	Depression_iPSYCH_2023	DECODE_Specific	-,NA		0.443211	0.443211	DECODE	DECODE	1.56491	3018.71	SCZ	IRAG1	Proteiome	BRAIN	SMR	Wingo et al., 2022, in 722 samples	SMR	0.0237989	0.0193498	0.218725		37415601	10.3389/fgene.2023.1191264	Gedik et all Front Genet	BRAIN
IRAG1	Q9Y6F6	7237	TRANS	Depression_iPSYCH_2023	DECODE_Specific	-,NA		0.443211	0.443211	DECODE	DECODE	1.56491	3018.71	MDD	IRAG1	Proteiome	BLOOD	SMR	deCODE	SMR	0.0264599	0.0420188	0.528881		37415601	10.3389/fgene.2023.1191264	Gedik et all Front Genet	BLOOD
IRAG1	Q9Y6F6	7237	TRANS	Depression_iPSYCH_2023	DECODE_Specific	-,NA		0.443211	0.443211	DECODE	DECODE	1.56491	3018.71	BIP	IRAG1	Proteiome	BLOOD	SMR	deCODE	SMR	-0.0702515	0.0904855	0.437522		37415601	10.3389/fgene.2023.1191264	Gedik et all Front Genet	BLOOD
IRAG1	Q9Y6F6	7237	TRANS	PGC3_SCZ_NoUKB	DECODE_Specific	-,NA		0.00937052	0.00937052	DECODE	DECODE	0.228755	63.8226	SCZ	IRAG1	Proteiome	BLOOD	SMR	eQTLGen	SMR	0.00647125	0.0182094	0.722305		37415601	10.3389/fgene.2023.1191264	Gedik et all Front Genet	BLOOD
IRAG1	Q9Y6F6	7237	TRANS	PGC3_SCZ_NoUKB	DECODE_Specific	-,NA		0.00937052	0.00937052	DECODE	DECODE	0.228755	63.8226	MDD	IRAG1	Proteiome	BRAIN	SMR	BrainMeta	SMR	-0.00157737	0.00515297	0.759522		37415601	10.3389/fgene.2023.1191264	Gedik et all Front Genet	BRAIN
IRAG1	Q9Y6F6	7237	TRANS	PGC3_SCZ_NoUKB	DECODE_Specific	-,NA		0.00937052	0.00937052	DECODE	DECODE	0.228755	63.8226	BIP	IRAG1	Proteiome	BRAIN	SMR	BrainMeta	SMR	-0.0149328	0.0114718	0.193021		37415601	10.3389/fgene.2023.1191264	Gedik et all Front Genet	BRAIN
IRAG1	Q9Y6F6	7237	TRANS	PGC3_SCZ_NoUKB	DECODE_Specific	-,NA		0.00937052	0.00937052	DECODE	DECODE	0.228755	63.8226	SCZ	IRAG1	Proteiome	BRAIN	SMR	BrainMeta	SMR	0.0124656	0.0101028	0.217246		37415601	10.3389/fgene.2023.1191264	Gedik et all Front Genet	BRAIN
IRAG1	Q9Y6F6	7237	TRANS	PGC3_SCZ_NoUKB	DECODE_Specific	-,NA		0.00937052	0.00937052	DECODE	DECODE	0.228755	63.8226	MDD	IRAG1	Proteiome	BLOOD	SMR	eQTLGen	SMR	-0.0163123	0.00967744	0.0918734		37415601	10.3389/fgene.2023.1191264	Gedik et all Front Genet	BLOOD
IRAG1	Q9Y6F6	7237	TRANS	PGC3_SCZ_NoUKB	DECODE_Specific	-,NA		0.00937052	0.00937052	DECODE	DECODE	0.228755	63.8226	BIP	IRAG1	Proteiome	BLOOD	SMR	eQTLGen	SMR	-0.000758862	0.0212439	0.971504		37415601	10.3389/fgene.2023.1191264	Gedik et all Front Genet	BLOOD
IRAG1	Q9Y6F6	7237	TRANS	PGC3_SCZ_NoUKB	DECODE_Specific	-,NA		0.00937052	0.00937052	DECODE	DECODE	0.228755	63.8226	SCZ	IRAG1	Proteiome	BLOOD	SMR	deCODE	SMR	-0.0345867	0.0830706	0.677152		37415601	10.3389/fgene.2023.1191264	Gedik et all Front Genet	BLOOD
IRAG1	Q9Y6F6	7237	TRANS	PGC3_SCZ_NoUKB	DECODE_Specific	-,NA		0.00937052	0.00937052	DECODE	DECODE	0.228755	63.8226	MDD	IRAG1	Proteiome	BRAIN	SMR	Wingo et al., 2022, in 722 samples	SMR	-0.00301144	0.00983979	0.759568		37415601	10.3389/fgene.2023.1191264	Gedik et all Front Genet	BRAIN
IRAG1	Q9Y6F6	7237	TRANS	PGC3_SCZ_NoUKB	DECODE_Specific	-,NA		0.00937052	0.00937052	DECODE	DECODE	0.228755	63.8226	BIP	IRAG1	Proteiome	BRAIN	SMR	Wingo et al., 2022, in 722 samples	SMR	-0.028509	0.0219799	0.194615		37415601	10.3389/fgene.2023.1191264	Gedik et all Front Genet	BRAIN
IRAG1	Q9Y6F6	7237	TRANS	PGC3_SCZ_NoUKB	DECODE_Specific	-,NA		0.00937052	0.00937052	DECODE	DECODE	0.228755	63.8226	SCZ	IRAG1	Proteiome	BRAIN	SMR	Wingo et al., 2022, in 722 samples	SMR	0.0237989	0.0193498	0.218725		37415601	10.3389/fgene.2023.1191264	Gedik et all Front Genet	BRAIN
IRAG1	Q9Y6F6	7237	TRANS	PGC3_SCZ_NoUKB	DECODE_Specific	-,NA		0.00937052	0.00937052	DECODE	DECODE	0.228755	63.8226	MDD	IRAG1	Proteiome	BLOOD	SMR	deCODE	SMR	0.0264599	0.0420188	0.528881		37415601	10.3389/fgene.2023.1191264	Gedik et all Front Genet	BLOOD
IRAG1	Q9Y6F6	7237	TRANS	PGC3_SCZ_NoUKB	DECODE_Specific	-,NA		0.00937052	0.00937052	DECODE	DECODE	0.228755	63.8226	BIP	IRAG1	Proteiome	BLOOD	SMR	deCODE	SMR	-0.0702515	0.0904855	0.437522		37415601	10.3389/fgene.2023.1191264	Gedik et all Front Genet	BLOOD
IRAG2	Q12912	6690	TRANS	Depression_iPSYCH_2023	BOTH	+,+	0.812156	0.50166	0.904117	UKBB_PPP	DECODE	1.45272	3416.81	SCZ	IRAG2	Proteiome	BLOOD	SMR	eQTLGen	SMR	-0.0289004	0.0486225	0.552256		37415601	10.3389/fgene.2023.1191264	Gedik et all Front Genet	BLOOD
IRAG2	Q12912	6690	TRANS	Depression_iPSYCH_2023	BOTH	+,+	0.812156	0.50166	0.904117	UKBB_PPP	DECODE	1.45272	3416.81	MDD	IRAG2	Proteiome	BRAIN	SMR	BrainMeta	SMR	0.0017548	0.0107804	0.870693		37415601	10.3389/fgene.2023.1191264	Gedik et all Front Genet	BRAIN
IRAG2	Q12912	6690	TRANS	Depression_iPSYCH_2023	BOTH	+,+	0.812156	0.50166	0.904117	UKBB_PPP	DECODE	1.45272	3416.81	BIP	IRAG2	Proteiome	BRAIN	SMR	BrainMeta	SMR	-0.011533	0.0238319	0.628435		37415601	10.3389/fgene.2023.1191264	Gedik et all Front Genet	BRAIN
IRAG2	Q12912	6690	TRANS	Depression_iPSYCH_2023	BOTH	+,+	0.812156	0.50166	0.904117	UKBB_PPP	DECODE	1.45272	3416.81	SCZ	IRAG2	Proteiome	BRAIN	SMR	BrainMeta	SMR	-0.0386193	0.0200286	0.0538294		37415601	10.3389/fgene.2023.1191264	Gedik et all Front Genet	BRAIN
IRAG2	Q12912	6690	TRANS	Depression_iPSYCH_2023	BOTH	+,+	0.812156	0.50166	0.904117	UKBB_PPP	DECODE	1.45272	3416.81	MDD	IRAG2	Proteiome	BLOOD	SMR	eQTLGen	SMR	-0.0187387	0.0251956	0.457041		37415601	10.3389/fgene.2023.1191264	Gedik et all Front Genet	BLOOD
IRAG2	Q12912	6690	TRANS	Depression_iPSYCH_2023	BOTH	+,+	0.812156	0.50166	0.904117	UKBB_PPP	DECODE	1.45272	3416.81	BIP	IRAG2	Proteiome	BLOOD	SMR	eQTLGen	SMR	-0.0737779	0.0557391	0.185626		37415601	10.3389/fgene.2023.1191264	Gedik et all Front Genet	BLOOD
IRAK4	Q9NWZ3	17967	CIS	BIP_PGC3_noukb	BOTH	-,-	0.0169946	0.0169946	0.139917	metap	DECODE	0.270323	63.5259	Bipolar disorder	IRAK4	Proteome	PLASMA	MR	FENLAND	TwoSampleMR	-0.13855	0.0878049	0.114581		36280454	https://doi.org/10.1016/j.biopsych.2022.08.015	Lu et al Biol Psychiatry	BLOOD
IRAK4	Q9NWZ3	17967	CIS	BIP_PGC3_noukb	BOTH	-,-	0.0169946	0.0169946	0.139917	metap	DECODE	0.270323	63.5259	Major depressive disorder	IRAK4	Proteome	PLASMA	MR	FENLAND	TwoSampleMR	0.0346342	0.04	0.38657		36280454	https://doi.org/10.1016/j.biopsych.2022.08.015	Lu et al Biol Psychiatry	BLOOD
IRAK4	Q9NWZ3	17967	CIS	BIP_PGC3_noukb	BOTH	-,-	0.0169946	0.0169946	0.139917	metap	DECODE	0.270323	63.5259	Schizophrenia	IRAK4	Proteome	PLASMA	MR	FENLAND	TwoSampleMR	-0.0912389	0.0717073	0.203238		36280454	https://doi.org/10.1016/j.biopsych.2022.08.015	Lu et al Biol Psychiatry	BLOOD
IRAK4	Q9NWZ3	17967	CIS	BIP_PGC3_noukb	BOTH	-,-	0.0169946	0.0169946	0.139917	metap	DECODE	0.270323	63.5259	SCZ	IRAK4	Proteiome	BLOOD	SMR	eQTLGen	SMR	0.0232956	0.0471149	0.620993		37415601	10.3389/fgene.2023.1191264	Gedik et all Front Genet	BLOOD
IRAK4	Q9NWZ3	17967	CIS	BIP_PGC3_noukb	BOTH	-,-	0.0169946	0.0169946	0.139917	metap	DECODE	0.270323	63.5259	MDD	IRAK4	Proteiome	BLOOD	SMR	eQTLGen	SMR	-0.010211	0.0253673	0.687297		37415601	10.3389/fgene.2023.1191264	Gedik et all Front Genet	BLOOD
IRAK4	Q9NWZ3	17967	CIS	BIP_PGC3_noukb	BOTH	-,-	0.0169946	0.0169946	0.139917	metap	DECODE	0.270323	63.5259	BIP	IRAK4	Proteiome	BLOOD	SMR	eQTLGen	SMR	0.0826836	0.0551435	0.133763		37415601	10.3389/fgene.2023.1191264	Gedik et all Front Genet	BLOOD
IRAK4	Q9NWZ3	17967	CIS	BIP_PGC3_noukb	BOTH	-,-	0.0169946	0.0169946	0.139917	metap	DECODE	0.270323	63.5259	SCZ	IRAK4	Proteiome	BLOOD	SMR	deCODE	SMR	-0.142367	0.108437	0.189216		37415601	10.3389/fgene.2023.1191264	Gedik et all Front Genet	BLOOD
IRAK4	Q9NWZ3	17967	CIS	BIP_PGC3_noukb	BOTH	-,-	0.0169946	0.0169946	0.139917	metap	DECODE	0.270323	63.5259	MDD	IRAK4	Proteiome	BLOOD	SMR	deCODE	SMR	0.0464104	0.0598155	0.437812		37415601	10.3389/fgene.2023.1191264	Gedik et all Front Genet	BLOOD
IRAK4	Q9NWZ3	17967	CIS	BIP_PGC3_noukb	BOTH	-,-	0.0169946	0.0169946	0.139917	metap	DECODE	0.270323	63.5259	BIP	IRAK4	Proteiome	BLOOD	SMR	deCODE	SMR	-0.18274	0.133	0.169448		37415601	10.3389/fgene.2023.1191264	Gedik et all Front Genet	BLOOD
IRAK4	Q9NWZ3	17967	CIS	PGC3_SCZ_NoUKB	BOTH	-,-	0.205015	0.157356	0.328908	DECODE	UKBB_PPP	0.72977	588.195	Bipolar disorder	IRAK4	Proteome	PLASMA	MR	FENLAND	TwoSampleMR	-0.13855	0.0878049	0.114581		36280454	https://doi.org/10.1016/j.biopsych.2022.08.015	Lu et al Biol Psychiatry	BLOOD
IRAK4	Q9NWZ3	17967	CIS	PGC3_SCZ_NoUKB	BOTH	-,-	0.205015	0.157356	0.328908	DECODE	UKBB_PPP	0.72977	588.195	Major depressive disorder	IRAK4	Proteome	PLASMA	MR	FENLAND	TwoSampleMR	0.0346342	0.04	0.38657		36280454	https://doi.org/10.1016/j.biopsych.2022.08.015	Lu et al Biol Psychiatry	BLOOD
IRAK4	Q9NWZ3	17967	CIS	PGC3_SCZ_NoUKB	BOTH	-,-	0.205015	0.157356	0.328908	DECODE	UKBB_PPP	0.72977	588.195	Schizophrenia	IRAK4	Proteome	PLASMA	MR	FENLAND	TwoSampleMR	-0.0912389	0.0717073	0.203238		36280454	https://doi.org/10.1016/j.biopsych.2022.08.015	Lu et al Biol Psychiatry	BLOOD
IRAK4	Q9NWZ3	17967	CIS	PGC3_SCZ_NoUKB	BOTH	-,-	0.205015	0.157356	0.328908	DECODE	UKBB_PPP	0.72977	588.195	SCZ	IRAK4	Proteiome	BLOOD	SMR	eQTLGen	SMR	0.0232956	0.0471149	0.620993		37415601	10.3389/fgene.2023.1191264	Gedik et all Front Genet	BLOOD
IRAK4	Q9NWZ3	17967	CIS	PGC3_SCZ_NoUKB	BOTH	-,-	0.205015	0.157356	0.328908	DECODE	UKBB_PPP	0.72977	588.195	MDD	IRAK4	Proteiome	BLOOD	SMR	eQTLGen	SMR	-0.010211	0.0253673	0.687297		37415601	10.3389/fgene.2023.1191264	Gedik et all Front Genet	BLOOD
IRAK4	Q9NWZ3	17967	CIS	PGC3_SCZ_NoUKB	BOTH	-,-	0.205015	0.157356	0.328908	DECODE	UKBB_PPP	0.72977	588.195	BIP	IRAK4	Proteiome	BLOOD	SMR	eQTLGen	SMR	0.0826836	0.0551435	0.133763		37415601	10.3389/fgene.2023.1191264	Gedik et all Front Genet	BLOOD
IRAK4	Q9NWZ3	17967	CIS	PGC3_SCZ_NoUKB	BOTH	-,-	0.205015	0.157356	0.328908	DECODE	UKBB_PPP	0.72977	588.195	SCZ	IRAK4	Proteiome	BLOOD	SMR	deCODE	SMR	-0.142367	0.108437	0.189216		37415601	10.3389/fgene.2023.1191264	Gedik et all Front Genet	BLOOD
IRAK4	Q9NWZ3	17967	CIS	PGC3_SCZ_NoUKB	BOTH	-,-	0.205015	0.157356	0.328908	DECODE	UKBB_PPP	0.72977	588.195	MDD	IRAK4	Proteiome	BLOOD	SMR	deCODE	SMR	0.0464104	0.0598155	0.437812		37415601	10.3389/fgene.2023.1191264	Gedik et all Front Genet	BLOOD
IRAK4	Q9NWZ3	17967	CIS	PGC3_SCZ_NoUKB	BOTH	-,-	0.205015	0.157356	0.328908	DECODE	UKBB_PPP	0.72977	588.195	BIP	IRAK4	Proteiome	BLOOD	SMR	deCODE	SMR	-0.18274	0.133	0.169448		37415601	10.3389/fgene.2023.1191264	Gedik et all Front Genet	BLOOD
IRAK4	Q9NWZ3	17967	CIS	Depression_iPSYCH_2023	DECODE_Specific	+,NA		0.980539	0.980539	DECODE	DECODE	1.45968	3665.26	Bipolar disorder	IRAK4	Proteome	PLASMA	MR	FENLAND	TwoSampleMR	-0.13855	0.0878049	0.114581		36280454	https://doi.org/10.1016/j.biopsych.2022.08.015	Lu et al Biol Psychiatry	BLOOD
IRAK4	Q9NWZ3	17967	CIS	Depression_iPSYCH_2023	DECODE_Specific	+,NA		0.980539	0.980539	DECODE	DECODE	1.45968	3665.26	Major depressive disorder	IRAK4	Proteome	PLASMA	MR	FENLAND	TwoSampleMR	0.0346342	0.04	0.38657		36280454	https://doi.org/10.1016/j.biopsych.2022.08.015	Lu et al Biol Psychiatry	BLOOD
IRAK4	Q9NWZ3	17967	CIS	Depression_iPSYCH_2023	DECODE_Specific	+,NA		0.980539	0.980539	DECODE	DECODE	1.45968	3665.26	Schizophrenia	IRAK4	Proteome	PLASMA	MR	FENLAND	TwoSampleMR	-0.0912389	0.0717073	0.203238		36280454	https://doi.org/10.1016/j.biopsych.2022.08.015	Lu et al Biol Psychiatry	BLOOD
IRAK4	Q9NWZ3	17967	CIS	Depression_iPSYCH_2023	DECODE_Specific	+,NA		0.980539	0.980539	DECODE	DECODE	1.45968	3665.26	SCZ	IRAK4	Proteiome	BLOOD	SMR	eQTLGen	SMR	0.0232956	0.0471149	0.620993		37415601	10.3389/fgene.2023.1191264	Gedik et all Front Genet	BLOOD
IRAK4	Q9NWZ3	17967	CIS	Depression_iPSYCH_2023	DECODE_Specific	+,NA		0.980539	0.980539	DECODE	DECODE	1.45968	3665.26	MDD	IRAK4	Proteiome	BLOOD	SMR	eQTLGen	SMR	-0.010211	0.0253673	0.687297		37415601	10.3389/fgene.2023.1191264	Gedik et all Front Genet	BLOOD
IRAK4	Q9NWZ3	17967	CIS	Depression_iPSYCH_2023	DECODE_Specific	+,NA		0.980539	0.980539	DECODE	DECODE	1.45968	3665.26	BIP	IRAK4	Proteiome	BLOOD	SMR	eQTLGen	SMR	0.0826836	0.0551435	0.133763		37415601	10.3389/fgene.2023.1191264	Gedik et all Front Genet	BLOOD
IRAK4	Q9NWZ3	17967	CIS	Depression_iPSYCH_2023	DECODE_Specific	+,NA		0.980539	0.980539	DECODE	DECODE	1.45968	3665.26	SCZ	IRAK4	Proteiome	BLOOD	SMR	deCODE	SMR	-0.142367	0.108437	0.189216		37415601	10.3389/fgene.2023.1191264	Gedik et all Front Genet	BLOOD
IRAK4	Q9NWZ3	17967	CIS	Depression_iPSYCH_2023	DECODE_Specific	+,NA		0.980539	0.980539	DECODE	DECODE	1.45968	3665.26	MDD	IRAK4	Proteiome	BLOOD	SMR	deCODE	SMR	0.0464104	0.0598155	0.437812		37415601	10.3389/fgene.2023.1191264	Gedik et all Front Genet	BLOOD
IRAK4	Q9NWZ3	17967	CIS	Depression_iPSYCH_2023	DECODE_Specific	+,NA		0.980539	0.980539	DECODE	DECODE	1.45968	3665.26	BIP	IRAK4	Proteiome	BLOOD	SMR	deCODE	SMR	-0.18274	0.133	0.169448		37415601	10.3389/fgene.2023.1191264	Gedik et all Front Genet	BLOOD
IRAK4	Q9NWZ3	17967	TRANS	BIP_PGC3_noukb	BOTH	-,-	0.362094	0.186709	0.611898	UKBB_PPP	DECODE	0.49948	1271.68	Bipolar disorder	IRAK4	Proteome	PLASMA	MR	FENLAND	TwoSampleMR	-0.13855	0.0878049	0.114581		36280454	https://doi.org/10.1016/j.biopsych.2022.08.015	Lu et al Biol Psychiatry	BLOOD
IRAK4	Q9NWZ3	17967	TRANS	BIP_PGC3_noukb	BOTH	-,-	0.362094	0.186709	0.611898	UKBB_PPP	DECODE	0.49948	1271.68	Major depressive disorder	IRAK4	Proteome	PLASMA	MR	FENLAND	TwoSampleMR	0.0346342	0.04	0.38657		36280454	https://doi.org/10.1016/j.biopsych.2022.08.015	Lu et al Biol Psychiatry	BLOOD
IRAK4	Q9NWZ3	17967	TRANS	BIP_PGC3_noukb	BOTH	-,-	0.362094	0.186709	0.611898	UKBB_PPP	DECODE	0.49948	1271.68	Schizophrenia	IRAK4	Proteome	PLASMA	MR	FENLAND	TwoSampleMR	-0.0912389	0.0717073	0.203238		36280454	https://doi.org/10.1016/j.biopsych.2022.08.015	Lu et al Biol Psychiatry	BLOOD
IRAK4	Q9NWZ3	17967	TRANS	BIP_PGC3_noukb	BOTH	-,-	0.362094	0.186709	0.611898	UKBB_PPP	DECODE	0.49948	1271.68	SCZ	IRAK4	Proteiome	BLOOD	SMR	eQTLGen	SMR	0.0232956	0.0471149	0.620993		37415601	10.3389/fgene.2023.1191264	Gedik et all Front Genet	BLOOD
IRAK4	Q9NWZ3	17967	TRANS	BIP_PGC3_noukb	BOTH	-,-	0.362094	0.186709	0.611898	UKBB_PPP	DECODE	0.49948	1271.68	MDD	IRAK4	Proteiome	BLOOD	SMR	eQTLGen	SMR	-0.010211	0.0253673	0.687297		37415601	10.3389/fgene.2023.1191264	Gedik et all Front Genet	BLOOD
IRAK4	Q9NWZ3	17967	TRANS	BIP_PGC3_noukb	BOTH	-,-	0.362094	0.186709	0.611898	UKBB_PPP	DECODE	0.49948	1271.68	BIP	IRAK4	Proteiome	BLOOD	SMR	eQTLGen	SMR	0.0826836	0.0551435	0.133763		37415601	10.3389/fgene.2023.1191264	Gedik et all Front Genet	BLOOD
IRAK4	Q9NWZ3	17967	TRANS	BIP_PGC3_noukb	BOTH	-,-	0.362094	0.186709	0.611898	UKBB_PPP	DECODE	0.49948	1271.68	SCZ	IRAK4	Proteiome	BLOOD	SMR	deCODE	SMR	-0.142367	0.108437	0.189216		37415601	10.3389/fgene.2023.1191264	Gedik et all Front Genet	BLOOD
IRAK4	Q9NWZ3	17967	TRANS	BIP_PGC3_noukb	BOTH	-,-	0.362094	0.186709	0.611898	UKBB_PPP	DECODE	0.49948	1271.68	MDD	IRAK4	Proteiome	BLOOD	SMR	deCODE	SMR	0.0464104	0.0598155	0.437812		37415601	10.3389/fgene.2023.1191264	Gedik et all Front Genet	BLOOD
IRAK4	Q9NWZ3	17967	TRANS	BIP_PGC3_noukb	BOTH	-,-	0.362094	0.186709	0.611898	UKBB_PPP	DECODE	0.49948	1271.68	BIP	IRAK4	Proteiome	BLOOD	SMR	deCODE	SMR	-0.18274	0.133	0.169448		37415601	10.3389/fgene.2023.1191264	Gedik et all Front Genet	BLOOD
IRAK4	Q9NWZ3	17967	TRANS	Depression_iPSYCH_2023	BOTH	-,-	0.577523	0.394656	0.59932	DECODE	UKBB_PPP	1.55286	2688	Bipolar disorder	IRAK4	Proteome	PLASMA	MR	FENLAND	TwoSampleMR	-0.13855	0.0878049	0.114581		36280454	https://doi.org/10.1016/j.biopsych.2022.08.015	Lu et al Biol Psychiatry	BLOOD
IRAK4	Q9NWZ3	17967	TRANS	Depression_iPSYCH_2023	BOTH	-,-	0.577523	0.394656	0.59932	DECODE	UKBB_PPP	1.55286	2688	Major depressive disorder	IRAK4	Proteome	PLASMA	MR	FENLAND	TwoSampleMR	0.0346342	0.04	0.38657		36280454	https://doi.org/10.1016/j.biopsych.2022.08.015	Lu et al Biol Psychiatry	BLOOD
IRAK4	Q9NWZ3	17967	TRANS	Depression_iPSYCH_2023	BOTH	-,-	0.577523	0.394656	0.59932	DECODE	UKBB_PPP	1.55286	2688	Schizophrenia	IRAK4	Proteome	PLASMA	MR	FENLAND	TwoSampleMR	-0.0912389	0.0717073	0.203238		36280454	https://doi.org/10.1016/j.biopsych.2022.08.015	Lu et al Biol Psychiatry	BLOOD
IRAK4	Q9NWZ3	17967	TRANS	Depression_iPSYCH_2023	BOTH	-,-	0.577523	0.394656	0.59932	DECODE	UKBB_PPP	1.55286	2688	SCZ	IRAK4	Proteiome	BLOOD	SMR	eQTLGen	SMR	0.0232956	0.0471149	0.620993		37415601	10.3389/fgene.2023.1191264	Gedik et all Front Genet	BLOOD
IRAK4	Q9NWZ3	17967	TRANS	Depression_iPSYCH_2023	BOTH	-,-	0.577523	0.394656	0.59932	DECODE	UKBB_PPP	1.55286	2688	MDD	IRAK4	Proteiome	BLOOD	SMR	eQTLGen	SMR	-0.010211	0.0253673	0.687297		37415601	10.3389/fgene.2023.1191264	Gedik et all Front Genet	BLOOD
IRAK4	Q9NWZ3	17967	TRANS	Depression_iPSYCH_2023	BOTH	-,-	0.577523	0.394656	0.59932	DECODE	UKBB_PPP	1.55286	2688	BIP	IRAK4	Proteiome	BLOOD	SMR	eQTLGen	SMR	0.0826836	0.0551435	0.133763		37415601	10.3389/fgene.2023.1191264	Gedik et all Front Genet	BLOOD
IRAK4	Q9NWZ3	17967	TRANS	Depression_iPSYCH_2023	BOTH	-,-	0.577523	0.394656	0.59932	DECODE	UKBB_PPP	1.55286	2688	SCZ	IRAK4	Proteiome	BLOOD	SMR	deCODE	SMR	-0.142367	0.108437	0.189216		37415601	10.3389/fgene.2023.1191264	Gedik et all Front Genet	BLOOD
IRAK4	Q9NWZ3	17967	TRANS	Depression_iPSYCH_2023	BOTH	-,-	0.577523	0.394656	0.59932	DECODE	UKBB_PPP	1.55286	2688	MDD	IRAK4	Proteiome	BLOOD	SMR	deCODE	SMR	0.0464104	0.0598155	0.437812		37415601	10.3389/fgene.2023.1191264	Gedik et all Front Genet	BLOOD
IRAK4	Q9NWZ3	17967	TRANS	Depression_iPSYCH_2023	BOTH	-,-	0.577523	0.394656	0.59932	DECODE	UKBB_PPP	1.55286	2688	BIP	IRAK4	Proteiome	BLOOD	SMR	deCODE	SMR	-0.18274	0.133	0.169448		37415601	10.3389/fgene.2023.1191264	Gedik et all Front Genet	BLOOD
IRAK4	Q9NWZ3	17967	TRANS	PGC3_SCZ_NoUKB	BOTH	-,-	0.672645	0.459553	0.673785	UKBB_PPP	DECODE	0.945053	3130.01	Bipolar disorder	IRAK4	Proteome	PLASMA	MR	FENLAND	TwoSampleMR	-0.13855	0.0878049	0.114581		36280454	https://doi.org/10.1016/j.biopsych.2022.08.015	Lu et al Biol Psychiatry	BLOOD
IRAK4	Q9NWZ3	17967	TRANS	PGC3_SCZ_NoUKB	BOTH	-,-	0.672645	0.459553	0.673785	UKBB_PPP	DECODE	0.945053	3130.01	Major depressive disorder	IRAK4	Proteome	PLASMA	MR	FENLAND	TwoSampleMR	0.0346342	0.04	0.38657		36280454	https://doi.org/10.1016/j.biopsych.2022.08.015	Lu et al Biol Psychiatry	BLOOD
IRAK4	Q9NWZ3	17967	TRANS	PGC3_SCZ_NoUKB	BOTH	-,-	0.672645	0.459553	0.673785	UKBB_PPP	DECODE	0.945053	3130.01	Schizophrenia	IRAK4	Proteome	PLASMA	MR	FENLAND	TwoSampleMR	-0.0912389	0.0717073	0.203238		36280454	https://doi.org/10.1016/j.biopsych.2022.08.015	Lu et al Biol Psychiatry	BLOOD
IRAK4	Q9NWZ3	17967	TRANS	PGC3_SCZ_NoUKB	BOTH	-,-	0.672645	0.459553	0.673785	UKBB_PPP	DECODE	0.945053	3130.01	SCZ	IRAK4	Proteiome	BLOOD	SMR	eQTLGen	SMR	0.0232956	0.0471149	0.620993		37415601	10.3389/fgene.2023.1191264	Gedik et all Front Genet	BLOOD
IRAK4	Q9NWZ3	17967	TRANS	PGC3_SCZ_NoUKB	BOTH	-,-	0.672645	0.459553	0.673785	UKBB_PPP	DECODE	0.945053	3130.01	MDD	IRAK4	Proteiome	BLOOD	SMR	eQTLGen	SMR	-0.010211	0.0253673	0.687297		37415601	10.3389/fgene.2023.1191264	Gedik et all Front Genet	BLOOD
IRAK4	Q9NWZ3	17967	TRANS	PGC3_SCZ_NoUKB	BOTH	-,-	0.672645	0.459553	0.673785	UKBB_PPP	DECODE	0.945053	3130.01	BIP	IRAK4	Proteiome	BLOOD	SMR	eQTLGen	SMR	0.0826836	0.0551435	0.133763		37415601	10.3389/fgene.2023.1191264	Gedik et all Front Genet	BLOOD
IRAK4	Q9NWZ3	17967	TRANS	PGC3_SCZ_NoUKB	BOTH	-,-	0.672645	0.459553	0.673785	UKBB_PPP	DECODE	0.945053	3130.01	SCZ	IRAK4	Proteiome	BLOOD	SMR	deCODE	SMR	-0.142367	0.108437	0.189216		37415601	10.3389/fgene.2023.1191264	Gedik et all Front Genet	BLOOD
IRAK4	Q9NWZ3	17967	TRANS	PGC3_SCZ_NoUKB	BOTH	-,-	0.672645	0.459553	0.673785	UKBB_PPP	DECODE	0.945053	3130.01	MDD	IRAK4	Proteiome	BLOOD	SMR	deCODE	SMR	0.0464104	0.0598155	0.437812		37415601	10.3389/fgene.2023.1191264	Gedik et all Front Genet	BLOOD
IRAK4	Q9NWZ3	17967	TRANS	PGC3_SCZ_NoUKB	BOTH	-,-	0.672645	0.459553	0.673785	UKBB_PPP	DECODE	0.945053	3130.01	BIP	IRAK4	Proteiome	BLOOD	SMR	deCODE	SMR	-0.18274	0.133	0.169448		37415601	10.3389/fgene.2023.1191264	Gedik et all Front Genet	BLOOD
IRF1	P10914	6116	TRANS	BIP_PGC3_noukb	DECODE_Specific	+,NA		0.03034	0.03034	DECODE	DECODE	0.235628	206.646	SCZ_PGC3	IRF1	Transcriptome_Transcriptlvel	DLPFC	SMR	CMC+GTEX	SMR	-0.0182455	0.0219805	0.406496		35460606	10.1016/j.ajhg.2022.04.004	Jiang eet all Am J Hum Genet	BRAIN
IRF1	P10914	6116	TRANS	BIP_PGC3_noukb	DECODE_Specific	+,NA		0.03034	0.03034	DECODE	DECODE	0.235628	206.646	SCZ.Clozuk.2018	IRF1	Transcriptome	BRAIN	SMR	PsychENCODE	SMR	-0.0779723	0.0536043	0.146		30545856	10.1126/science.aat8127	Gandal et all science	BRAIN
IRF1	P10914	6116	TRANS	BIP_PGC3_noukb	DECODE_Specific	+,NA		0.03034	0.03034	DECODE	DECODE	0.235628	206.646	SCZ	IRF1	Proteiome	BLOOD	SMR	eQTLGen	SMR	-0.131475	0.109331	0.229153		37415601	10.3389/fgene.2023.1191264	Gedik et all Front Genet	BLOOD
IRF1	P10914	6116	TRANS	BIP_PGC3_noukb	DECODE_Specific	+,NA		0.03034	0.03034	DECODE	DECODE	0.235628	206.646	MDD	IRF1	Proteiome	BLOOD	SMR	eQTLGen	SMR	0.0885446	0.0556172	0.111376		37415601	10.3389/fgene.2023.1191264	Gedik et all Front Genet	BLOOD
IRF1	P10914	6116	TRANS	BIP_PGC3_noukb	DECODE_Specific	+,NA		0.03034	0.03034	DECODE	DECODE	0.235628	206.646	BIP	IRF1	Proteiome	BLOOD	SMR	eQTLGen	SMR	-0.0648056	0.118661	0.584969		37415601	10.3389/fgene.2023.1191264	Gedik et all Front Genet	BLOOD
IRF1	P10914	6116	TRANS	BIP_PGC3_noukb	DECODE_Specific	+,NA		0.03034	0.03034	DECODE	DECODE	0.235628	206.646	SCZ.Clozuk.2018	IRF1	Transcriptome	BRAIN	TWAS	PsychENCODE	FUSION	-0.66889		0.504		30545856	10.1126/science.aat8127	Gandal et all science	BRAIN
IRF1	P10914	6116	TRANS	BIP_PGC3_noukb	DECODE_Specific	+,NA		0.03034	0.03034	DECODE	DECODE	0.235628	206.646	BD.PGC.ruderferCell2018	IRF1	Transcriptome	BRAIN	TWAS	PsychENCODE	FUSION	0.034021		0.973		30545856	10.1126/science.aat8127	Gandal et all science	BRAIN
IRF1	P10914	6116	TRANS	Cognition_Meta	DECODE_Specific	+,NA		0.676139	0.676139	DECODE	DECODE	1.24565	4605.19	SCZ_PGC3	IRF1	Transcriptome_Transcriptlvel	DLPFC	SMR	CMC+GTEX	SMR	-0.0182455	0.0219805	0.406496		35460606	10.1016/j.ajhg.2022.04.004	Jiang eet all Am J Hum Genet	BRAIN
IRF1	P10914	6116	TRANS	Cognition_Meta	DECODE_Specific	+,NA		0.676139	0.676139	DECODE	DECODE	1.24565	4605.19	SCZ.Clozuk.2018	IRF1	Transcriptome	BRAIN	SMR	PsychENCODE	SMR	-0.0779723	0.0536043	0.146		30545856	10.1126/science.aat8127	Gandal et all science	BRAIN
IRF1	P10914	6116	TRANS	Cognition_Meta	DECODE_Specific	+,NA		0.676139	0.676139	DECODE	DECODE	1.24565	4605.19	SCZ	IRF1	Proteiome	BLOOD	SMR	eQTLGen	SMR	-0.131475	0.109331	0.229153		37415601	10.3389/fgene.2023.1191264	Gedik et all Front Genet	BLOOD
IRF1	P10914	6116	TRANS	Cognition_Meta	DECODE_Specific	+,NA		0.676139	0.676139	DECODE	DECODE	1.24565	4605.19	MDD	IRF1	Proteiome	BLOOD	SMR	eQTLGen	SMR	0.0885446	0.0556172	0.111376		37415601	10.3389/fgene.2023.1191264	Gedik et all Front Genet	BLOOD
IRF1	P10914	6116	TRANS	Cognition_Meta	DECODE_Specific	+,NA		0.676139	0.676139	DECODE	DECODE	1.24565	4605.19	BIP	IRF1	Proteiome	BLOOD	SMR	eQTLGen	SMR	-0.0648056	0.118661	0.584969		37415601	10.3389/fgene.2023.1191264	Gedik et all Front Genet	BLOOD
IRF1	P10914	6116	TRANS	Cognition_Meta	DECODE_Specific	+,NA		0.676139	0.676139	DECODE	DECODE	1.24565	4605.19	SCZ.Clozuk.2018	IRF1	Transcriptome	BRAIN	TWAS	PsychENCODE	FUSION	-0.66889		0.504		30545856	10.1126/science.aat8127	Gandal et all science	BRAIN
IRF1	P10914	6116	TRANS	Cognition_Meta	DECODE_Specific	+,NA		0.676139	0.676139	DECODE	DECODE	1.24565	4605.19	BD.PGC.ruderferCell2018	IRF1	Transcriptome	BRAIN	TWAS	PsychENCODE	FUSION	0.034021		0.973		30545856	10.1126/science.aat8127	Gandal et all science	BRAIN
IRF1	P10914	6116	TRANS	Depression_iPSYCH_2023	DECODE_Specific	-,NA		0.843156	0.843156	DECODE	DECODE	1.42253	5742.74	SCZ_PGC3	IRF1	Transcriptome_Transcriptlvel	DLPFC	SMR	CMC+GTEX	SMR	-0.0182455	0.0219805	0.406496		35460606	10.1016/j.ajhg.2022.04.004	Jiang eet all Am J Hum Genet	BRAIN
IRF1	P10914	6116	TRANS	Depression_iPSYCH_2023	DECODE_Specific	-,NA		0.843156	0.843156	DECODE	DECODE	1.42253	5742.74	SCZ.Clozuk.2018	IRF1	Transcriptome	BRAIN	SMR	PsychENCODE	SMR	-0.0779723	0.0536043	0.146		30545856	10.1126/science.aat8127	Gandal et all science	BRAIN
IRF1	P10914	6116	TRANS	Depression_iPSYCH_2023	DECODE_Specific	-,NA		0.843156	0.843156	DECODE	DECODE	1.42253	5742.74	SCZ	IRF1	Proteiome	BLOOD	SMR	eQTLGen	SMR	-0.131475	0.109331	0.229153		37415601	10.3389/fgene.2023.1191264	Gedik et all Front Genet	BLOOD
IRF1	P10914	6116	TRANS	Depression_iPSYCH_2023	DECODE_Specific	-,NA		0.843156	0.843156	DECODE	DECODE	1.42253	5742.74	MDD	IRF1	Proteiome	BLOOD	SMR	eQTLGen	SMR	0.0885446	0.0556172	0.111376		37415601	10.3389/fgene.2023.1191264	Gedik et all Front Genet	BLOOD
IRF1	P10914	6116	TRANS	Depression_iPSYCH_2023	DECODE_Specific	-,NA		0.843156	0.843156	DECODE	DECODE	1.42253	5742.74	BIP	IRF1	Proteiome	BLOOD	SMR	eQTLGen	SMR	-0.0648056	0.118661	0.584969		37415601	10.3389/fgene.2023.1191264	Gedik et all Front Genet	BLOOD
IRF1	P10914	6116	TRANS	Depression_iPSYCH_2023	DECODE_Specific	-,NA		0.843156	0.843156	DECODE	DECODE	1.42253	5742.74	SCZ.Clozuk.2018	IRF1	Transcriptome	BRAIN	TWAS	PsychENCODE	FUSION	-0.66889		0.504		30545856	10.1126/science.aat8127	Gandal et all science	BRAIN
IRF1	P10914	6116	TRANS	Depression_iPSYCH_2023	DECODE_Specific	-,NA		0.843156	0.843156	DECODE	DECODE	1.42253	5742.74	BD.PGC.ruderferCell2018	IRF1	Transcriptome	BRAIN	TWAS	PsychENCODE	FUSION	0.034021		0.973		30545856	10.1126/science.aat8127	Gandal et all science	BRAIN
IRF1	P10914	6116	TRANS	PGC3_SCZ_NoUKB	DECODE_Specific	+,NA		0.0364487	0.0364487	DECODE	DECODE	0.275835	248.252	SCZ_PGC3	IRF1	Transcriptome_Transcriptlvel	DLPFC	SMR	CMC+GTEX	SMR	-0.0182455	0.0219805	0.406496		35460606	10.1016/j.ajhg.2022.04.004	Jiang eet all Am J Hum Genet	BRAIN
IRF1	P10914	6116	TRANS	PGC3_SCZ_NoUKB	DECODE_Specific	+,NA		0.0364487	0.0364487	DECODE	DECODE	0.275835	248.252	SCZ.Clozuk.2018	IRF1	Transcriptome	BRAIN	SMR	PsychENCODE	SMR	-0.0779723	0.0536043	0.146		30545856	10.1126/science.aat8127	Gandal et all science	BRAIN
IRF1	P10914	6116	TRANS	PGC3_SCZ_NoUKB	DECODE_Specific	+,NA		0.0364487	0.0364487	DECODE	DECODE	0.275835	248.252	SCZ	IRF1	Proteiome	BLOOD	SMR	eQTLGen	SMR	-0.131475	0.109331	0.229153		37415601	10.3389/fgene.2023.1191264	Gedik et all Front Genet	BLOOD
IRF1	P10914	6116	TRANS	PGC3_SCZ_NoUKB	DECODE_Specific	+,NA		0.0364487	0.0364487	DECODE	DECODE	0.275835	248.252	MDD	IRF1	Proteiome	BLOOD	SMR	eQTLGen	SMR	0.0885446	0.0556172	0.111376		37415601	10.3389/fgene.2023.1191264	Gedik et all Front Genet	BLOOD
IRF1	P10914	6116	TRANS	PGC3_SCZ_NoUKB	DECODE_Specific	+,NA		0.0364487	0.0364487	DECODE	DECODE	0.275835	248.252	BIP	IRF1	Proteiome	BLOOD	SMR	eQTLGen	SMR	-0.0648056	0.118661	0.584969		37415601	10.3389/fgene.2023.1191264	Gedik et all Front Genet	BLOOD
IRF1	P10914	6116	TRANS	PGC3_SCZ_NoUKB	DECODE_Specific	+,NA		0.0364487	0.0364487	DECODE	DECODE	0.275835	248.252	SCZ.Clozuk.2018	IRF1	Transcriptome	BRAIN	TWAS	PsychENCODE	FUSION	-0.66889		0.504		30545856	10.1126/science.aat8127	Gandal et all science	BRAIN
IRF1	P10914	6116	TRANS	PGC3_SCZ_NoUKB	DECODE_Specific	+,NA		0.0364487	0.0364487	DECODE	DECODE	0.275835	248.252	BD.PGC.ruderferCell2018	IRF1	Transcriptome	BRAIN	TWAS	PsychENCODE	FUSION	0.034021		0.973		30545856	10.1126/science.aat8127	Gandal et all science	BRAIN
IRF2	P14316	6117	CIS	BIP_PGC3_noukb	DECODE_Specific	-,NA		0.0256576	0.0256576	DECODE	DECODE	0.331862	95.908	SCZ	IRF2	Proteome	PLASMA	MR	deCODE	TwoSampleMR	-0.0716621	0.158537	0.651253		37085628	10.1007/s00439-023-02562-0	Dang et al Human Genetics	BLOOD
IRF2	P14316	6117	CIS	BIP_PGC3_noukb	DECODE_Specific	-,NA		0.0256576	0.0256576	DECODE	DECODE	0.331862	95.908	BIP	IRF2	Proteome	PLASMA	MR	deCODE	TwoSampleMR	-0.522891	0.222561	0.0188023		37085628	10.1007/s00439-023-02562-0	Dang et al Human Genetics	BLOOD
IRF2	P14316	6117	CIS	BIP_PGC3_noukb	DECODE_Specific	-,NA		0.0256576	0.0256576	DECODE	DECODE	0.331862	95.908	MDD	IRF2	Proteome	PLASMA	MR	deCODE	TwoSampleMR	-0.0137257	0.0773191	0.8591		37085628	10.1007/s00439-023-02562-0	Dang et al Human Genetics	BLOOD
IRF2	P14316	6117	CIS	BIP_PGC3_noukb	DECODE_Specific	-,NA		0.0256576	0.0256576	DECODE	DECODE	0.331862	95.908	SCZ_PGC3	IRF2	Transcriptome	DLPFC	MR	CMC+GTEX	MendelianRandomization			0.844838		35460606	10.1016/j.ajhg.2022.04.004	Jiang eet all Am J Hum Genet	BRAIN
IRF2	P14316	6117	CIS	BIP_PGC3_noukb	DECODE_Specific	-,NA		0.0256576	0.0256576	DECODE	DECODE	0.331862	95.908	SCZ_PGC3	IRF2	Transcriptome	DLPFC	MR	CMC+GTEX	MendelianRandomization			0.838938		35460606	10.1016/j.ajhg.2022.04.004	Jiang eet all Am J Hum Genet	BRAIN
IRF2	P14316	6117	CIS	BIP_PGC3_noukb	DECODE_Specific	-,NA		0.0256576	0.0256576	DECODE	DECODE	0.331862	95.908	SCZ_PGC3	IRF2	Transcriptome	DLPFC	MR	CMC+GTEX	MendelianRandomization			0.4557		35460606	10.1016/j.ajhg.2022.04.004	Jiang eet all Am J Hum Genet	BRAIN
IRF2	P14316	6117	CIS	BIP_PGC3_noukb	DECODE_Specific	-,NA		0.0256576	0.0256576	DECODE	DECODE	0.331862	95.908	SCZ_PGC3	IRF2	Transcriptome	DLPFC	MR	CMC+GTEX	EMIC			0.939938		35460606	10.1016/j.ajhg.2022.04.004	Jiang eet all Am J Hum Genet	BRAIN
IRF2	P14316	6117	CIS	BIP_PGC3_noukb	DECODE_Specific	-,NA		0.0256576	0.0256576	DECODE	DECODE	0.331862	95.908	BIP_2019_Stahl_etall	IRF2	Transcriptome	DLPFC	MR	CMC+GTEX	MendelianRandomization			0.891478		35460606	10.1016/j.ajhg.2022.04.004	Jiang eet all Am J Hum Genet	BRAIN
IRF2	P14316	6117	CIS	BIP_PGC3_noukb	DECODE_Specific	-,NA		0.0256576	0.0256576	DECODE	DECODE	0.331862	95.908	BIP_2019_Stahl_etall	IRF2	Transcriptome	DLPFC	MR	CMC+GTEX	MendelianRandomization			0.88783		35460606	10.1016/j.ajhg.2022.04.004	Jiang eet all Am J Hum Genet	BRAIN
IRF2	P14316	6117	CIS	BIP_PGC3_noukb	DECODE_Specific	-,NA		0.0256576	0.0256576	DECODE	DECODE	0.331862	95.908	BIP_2019_Stahl_etall	IRF2	Transcriptome	DLPFC	MR	CMC+GTEX	MendelianRandomization			0.484491		35460606	10.1016/j.ajhg.2022.04.004	Jiang eet all Am J Hum Genet	BRAIN
IRF2	P14316	6117	CIS	BIP_PGC3_noukb	DECODE_Specific	-,NA		0.0256576	0.0256576	DECODE	DECODE	0.331862	95.908	BIP_2019_Stahl_etall	IRF2	Transcriptome	DLPFC	MR	CMC+GTEX	EMIC			0.577261		35460606	10.1016/j.ajhg.2022.04.004	Jiang eet all Am J Hum Genet	BRAIN
IRF2	P14316	6117	CIS	BIP_PGC3_noukb	DECODE_Specific	-,NA		0.0256576	0.0256576	DECODE	DECODE	0.331862	95.908	SCZ_PGC3	IRF2	Transcriptome	DLPFC	SMR	CMC+GTEX	SMR	0.0156695	0.0251357	0.533024		35460606	10.1016/j.ajhg.2022.04.004	Jiang eet all Am J Hum Genet	BRAIN
IRF2	P14316	6117	CIS	BIP_PGC3_noukb	DECODE_Specific	-,NA		0.0256576	0.0256576	DECODE	DECODE	0.331862	95.908	SCZ_PGC3	IRF2	Transcriptome_Transcriptlvel	DLPFC	SMR	CMC+GTEX	SMR	0.0164372	0.0263823	0.53326		35460606	10.1016/j.ajhg.2022.04.004	Jiang eet all Am J Hum Genet	BRAIN
IRF2	P14316	6117	CIS	BIP_PGC3_noukb	DECODE_Specific	-,NA		0.0256576	0.0256576	DECODE	DECODE	0.331862	95.908	MDD	IRF2	Proteiome	BLOOD	SMR	eQTLGen	SMR	-0.0251079	0.0238327	0.292107		37415601	10.3389/fgene.2023.1191264	Gedik et all Front Genet	BLOOD
IRF2	P14316	6117	CIS	BIP_PGC3_noukb	DECODE_Specific	-,NA		0.0256576	0.0256576	DECODE	DECODE	0.331862	95.908	BIP	IRF2	Proteiome	BLOOD	SMR	eQTLGen	SMR	0.0168932	0.0541166	0.754916		37415601	10.3389/fgene.2023.1191264	Gedik et all Front Genet	BLOOD
IRF2	P14316	6117	CIS	BIP_PGC3_noukb	DECODE_Specific	-,NA		0.0256576	0.0256576	DECODE	DECODE	0.331862	95.908	MDD	IRF2	Proteiome	BLOOD	SMR	deCODE	SMR	-0.0594512	0.0935341	0.525031		37415601	10.3389/fgene.2023.1191264	Gedik et all Front Genet	BLOOD
IRF2	P14316	6117	CIS	BIP_PGC3_noukb	DECODE_Specific	-,NA		0.0256576	0.0256576	DECODE	DECODE	0.331862	95.908	BIP	IRF2	Proteiome	BLOOD	SMR	deCODE	SMR	-0.522891	0.239617	0.0290952		37415601	10.3389/fgene.2023.1191264	Gedik et all Front Genet	BLOOD
IRF2	P14316	6117	CIS	PGC3_SCZ_NoUKB	DECODE_Specific	-,NA		0.467311	0.467311	DECODE	DECODE	1.11191	1746.81	SCZ	IRF2	Proteome	PLASMA	MR	deCODE	TwoSampleMR	-0.0716621	0.158537	0.651253		37085628	10.1007/s00439-023-02562-0	Dang et al Human Genetics	BLOOD
IRF2	P14316	6117	CIS	PGC3_SCZ_NoUKB	DECODE_Specific	-,NA		0.467311	0.467311	DECODE	DECODE	1.11191	1746.81	BIP	IRF2	Proteome	PLASMA	MR	deCODE	TwoSampleMR	-0.522891	0.222561	0.0188023		37085628	10.1007/s00439-023-02562-0	Dang et al Human Genetics	BLOOD
IRF2	P14316	6117	CIS	PGC3_SCZ_NoUKB	DECODE_Specific	-,NA		0.467311	0.467311	DECODE	DECODE	1.11191	1746.81	MDD	IRF2	Proteome	PLASMA	MR	deCODE	TwoSampleMR	-0.0137257	0.0773191	0.8591		37085628	10.1007/s00439-023-02562-0	Dang et al Human Genetics	BLOOD
IRF2	P14316	6117	CIS	PGC3_SCZ_NoUKB	DECODE_Specific	-,NA		0.467311	0.467311	DECODE	DECODE	1.11191	1746.81	SCZ_PGC3	IRF2	Transcriptome	DLPFC	MR	CMC+GTEX	MendelianRandomization			0.844838		35460606	10.1016/j.ajhg.2022.04.004	Jiang eet all Am J Hum Genet	BRAIN
IRF2	P14316	6117	CIS	PGC3_SCZ_NoUKB	DECODE_Specific	-,NA		0.467311	0.467311	DECODE	DECODE	1.11191	1746.81	SCZ_PGC3	IRF2	Transcriptome	DLPFC	MR	CMC+GTEX	MendelianRandomization			0.838938		35460606	10.1016/j.ajhg.2022.04.004	Jiang eet all Am J Hum Genet	BRAIN
IRF2	P14316	6117	CIS	PGC3_SCZ_NoUKB	DECODE_Specific	-,NA		0.467311	0.467311	DECODE	DECODE	1.11191	1746.81	SCZ_PGC3	IRF2	Transcriptome	DLPFC	MR	CMC+GTEX	MendelianRandomization			0.4557		35460606	10.1016/j.ajhg.2022.04.004	Jiang eet all Am J Hum Genet	BRAIN
IRF2	P14316	6117	CIS	PGC3_SCZ_NoUKB	DECODE_Specific	-,NA		0.467311	0.467311	DECODE	DECODE	1.11191	1746.81	SCZ_PGC3	IRF2	Transcriptome	DLPFC	MR	CMC+GTEX	EMIC			0.939938		35460606	10.1016/j.ajhg.2022.04.004	Jiang eet all Am J Hum Genet	BRAIN
IRF2	P14316	6117	CIS	PGC3_SCZ_NoUKB	DECODE_Specific	-,NA		0.467311	0.467311	DECODE	DECODE	1.11191	1746.81	BIP_2019_Stahl_etall	IRF2	Transcriptome	DLPFC	MR	CMC+GTEX	MendelianRandomization			0.891478		35460606	10.1016/j.ajhg.2022.04.004	Jiang eet all Am J Hum Genet	BRAIN
IRF2	P14316	6117	CIS	PGC3_SCZ_NoUKB	DECODE_Specific	-,NA		0.467311	0.467311	DECODE	DECODE	1.11191	1746.81	BIP_2019_Stahl_etall	IRF2	Transcriptome	DLPFC	MR	CMC+GTEX	MendelianRandomization			0.88783		35460606	10.1016/j.ajhg.2022.04.004	Jiang eet all Am J Hum Genet	BRAIN
IRF2	P14316	6117	CIS	PGC3_SCZ_NoUKB	DECODE_Specific	-,NA		0.467311	0.467311	DECODE	DECODE	1.11191	1746.81	BIP_2019_Stahl_etall	IRF2	Transcriptome	DLPFC	MR	CMC+GTEX	MendelianRandomization			0.484491		35460606	10.1016/j.ajhg.2022.04.004	Jiang eet all Am J Hum Genet	BRAIN
IRF2	P14316	6117	CIS	PGC3_SCZ_NoUKB	DECODE_Specific	-,NA		0.467311	0.467311	DECODE	DECODE	1.11191	1746.81	BIP_2019_Stahl_etall	IRF2	Transcriptome	DLPFC	MR	CMC+GTEX	EMIC			0.577261		35460606	10.1016/j.ajhg.2022.04.004	Jiang eet all Am J Hum Genet	BRAIN
IRF2	P14316	6117	CIS	PGC3_SCZ_NoUKB	DECODE_Specific	-,NA		0.467311	0.467311	DECODE	DECODE	1.11191	1746.81	SCZ_PGC3	IRF2	Transcriptome	DLPFC	SMR	CMC+GTEX	SMR	0.0156695	0.0251357	0.533024		35460606	10.1016/j.ajhg.2022.04.004	Jiang eet all Am J Hum Genet	BRAIN
IRF2	P14316	6117	CIS	PGC3_SCZ_NoUKB	DECODE_Specific	-,NA		0.467311	0.467311	DECODE	DECODE	1.11191	1746.81	SCZ_PGC3	IRF2	Transcriptome_Transcriptlvel	DLPFC	SMR	CMC+GTEX	SMR	0.0164372	0.0263823	0.53326		35460606	10.1016/j.ajhg.2022.04.004	Jiang eet all Am J Hum Genet	BRAIN
IRF2	P14316	6117	CIS	PGC3_SCZ_NoUKB	DECODE_Specific	-,NA		0.467311	0.467311	DECODE	DECODE	1.11191	1746.81	MDD	IRF2	Proteiome	BLOOD	SMR	eQTLGen	SMR	-0.0251079	0.0238327	0.292107		37415601	10.3389/fgene.2023.1191264	Gedik et all Front Genet	BLOOD
IRF2	P14316	6117	CIS	PGC3_SCZ_NoUKB	DECODE_Specific	-,NA		0.467311	0.467311	DECODE	DECODE	1.11191	1746.81	BIP	IRF2	Proteiome	BLOOD	SMR	eQTLGen	SMR	0.0168932	0.0541166	0.754916		37415601	10.3389/fgene.2023.1191264	Gedik et all Front Genet	BLOOD
IRF2	P14316	6117	CIS	PGC3_SCZ_NoUKB	DECODE_Specific	-,NA		0.467311	0.467311	DECODE	DECODE	1.11191	1746.81	MDD	IRF2	Proteiome	BLOOD	SMR	deCODE	SMR	-0.0594512	0.0935341	0.525031		37415601	10.3389/fgene.2023.1191264	Gedik et all Front Genet	BLOOD
IRF2	P14316	6117	CIS	PGC3_SCZ_NoUKB	DECODE_Specific	-,NA		0.467311	0.467311	DECODE	DECODE	1.11191	1746.81	BIP	IRF2	Proteiome	BLOOD	SMR	deCODE	SMR	-0.522891	0.239617	0.0290952		37415601	10.3389/fgene.2023.1191264	Gedik et all Front Genet	BLOOD
IRF2	P14316	6117	CIS	Depression_iPSYCH_2023	DECODE_Specific	-,NA		0.373247	0.373247	DECODE	DECODE	1.12516	1395.2	SCZ	IRF2	Proteome	PLASMA	MR	deCODE	TwoSampleMR	-0.0716621	0.158537	0.651253		37085628	10.1007/s00439-023-02562-0	Dang et al Human Genetics	BLOOD
IRF2	P14316	6117	CIS	Depression_iPSYCH_2023	DECODE_Specific	-,NA		0.373247	0.373247	DECODE	DECODE	1.12516	1395.2	BIP	IRF2	Proteome	PLASMA	MR	deCODE	TwoSampleMR	-0.522891	0.222561	0.0188023		37085628	10.1007/s00439-023-02562-0	Dang et al Human Genetics	BLOOD
IRF2	P14316	6117	CIS	Depression_iPSYCH_2023	DECODE_Specific	-,NA		0.373247	0.373247	DECODE	DECODE	1.12516	1395.2	MDD	IRF2	Proteome	PLASMA	MR	deCODE	TwoSampleMR	-0.0137257	0.0773191	0.8591		37085628	10.1007/s00439-023-02562-0	Dang et al Human Genetics	BLOOD
IRF2	P14316	6117	CIS	Depression_iPSYCH_2023	DECODE_Specific	-,NA		0.373247	0.373247	DECODE	DECODE	1.12516	1395.2	SCZ_PGC3	IRF2	Transcriptome	DLPFC	MR	CMC+GTEX	MendelianRandomization			0.844838		35460606	10.1016/j.ajhg.2022.04.004	Jiang eet all Am J Hum Genet	BRAIN
IRF2	P14316	6117	CIS	Depression_iPSYCH_2023	DECODE_Specific	-,NA		0.373247	0.373247	DECODE	DECODE	1.12516	1395.2	SCZ_PGC3	IRF2	Transcriptome	DLPFC	MR	CMC+GTEX	MendelianRandomization			0.838938		35460606	10.1016/j.ajhg.2022.04.004	Jiang eet all Am J Hum Genet	BRAIN
IRF2	P14316	6117	CIS	Depression_iPSYCH_2023	DECODE_Specific	-,NA		0.373247	0.373247	DECODE	DECODE	1.12516	1395.2	SCZ_PGC3	IRF2	Transcriptome	DLPFC	MR	CMC+GTEX	MendelianRandomization			0.4557		35460606	10.1016/j.ajhg.2022.04.004	Jiang eet all Am J Hum Genet	BRAIN
IRF2	P14316	6117	CIS	Depression_iPSYCH_2023	DECODE_Specific	-,NA		0.373247	0.373247	DECODE	DECODE	1.12516	1395.2	SCZ_PGC3	IRF2	Transcriptome	DLPFC	MR	CMC+GTEX	EMIC			0.939938		35460606	10.1016/j.ajhg.2022.04.004	Jiang eet all Am J Hum Genet	BRAIN
IRF2	P14316	6117	CIS	Depression_iPSYCH_2023	DECODE_Specific	-,NA		0.373247	0.373247	DECODE	DECODE	1.12516	1395.2	BIP_2019_Stahl_etall	IRF2	Transcriptome	DLPFC	MR	CMC+GTEX	MendelianRandomization			0.891478		35460606	10.1016/j.ajhg.2022.04.004	Jiang eet all Am J Hum Genet	BRAIN
IRF2	P14316	6117	CIS	Depression_iPSYCH_2023	DECODE_Specific	-,NA		0.373247	0.373247	DECODE	DECODE	1.12516	1395.2	BIP_2019_Stahl_etall	IRF2	Transcriptome	DLPFC	MR	CMC+GTEX	MendelianRandomization			0.88783		35460606	10.1016/j.ajhg.2022.04.004	Jiang eet all Am J Hum Genet	BRAIN
IRF2	P14316	6117	CIS	Depression_iPSYCH_2023	DECODE_Specific	-,NA		0.373247	0.373247	DECODE	DECODE	1.12516	1395.2	BIP_2019_Stahl_etall	IRF2	Transcriptome	DLPFC	MR	CMC+GTEX	MendelianRandomization			0.484491		35460606	10.1016/j.ajhg.2022.04.004	Jiang eet all Am J Hum Genet	BRAIN
IRF2	P14316	6117	CIS	Depression_iPSYCH_2023	DECODE_Specific	-,NA		0.373247	0.373247	DECODE	DECODE	1.12516	1395.2	BIP_2019_Stahl_etall	IRF2	Transcriptome	DLPFC	MR	CMC+GTEX	EMIC			0.577261		35460606	10.1016/j.ajhg.2022.04.004	Jiang eet all Am J Hum Genet	BRAIN
IRF2	P14316	6117	CIS	Depression_iPSYCH_2023	DECODE_Specific	-,NA		0.373247	0.373247	DECODE	DECODE	1.12516	1395.2	SCZ_PGC3	IRF2	Transcriptome	DLPFC	SMR	CMC+GTEX	SMR	0.0156695	0.0251357	0.533024		35460606	10.1016/j.ajhg.2022.04.004	Jiang eet all Am J Hum Genet	BRAIN
IRF2	P14316	6117	CIS	Depression_iPSYCH_2023	DECODE_Specific	-,NA		0.373247	0.373247	DECODE	DECODE	1.12516	1395.2	SCZ_PGC3	IRF2	Transcriptome_Transcriptlvel	DLPFC	SMR	CMC+GTEX	SMR	0.0164372	0.0263823	0.53326		35460606	10.1016/j.ajhg.2022.04.004	Jiang eet all Am J Hum Genet	BRAIN
IRF2	P14316	6117	CIS	Depression_iPSYCH_2023	DECODE_Specific	-,NA		0.373247	0.373247	DECODE	DECODE	1.12516	1395.2	MDD	IRF2	Proteiome	BLOOD	SMR	eQTLGen	SMR	-0.0251079	0.0238327	0.292107		37415601	10.3389/fgene.2023.1191264	Gedik et all Front Genet	BLOOD
IRF2	P14316	6117	CIS	Depression_iPSYCH_2023	DECODE_Specific	-,NA		0.373247	0.373247	DECODE	DECODE	1.12516	1395.2	BIP	IRF2	Proteiome	BLOOD	SMR	eQTLGen	SMR	0.0168932	0.0541166	0.754916		37415601	10.3389/fgene.2023.1191264	Gedik et all Front Genet	BLOOD
IRF2	P14316	6117	CIS	Depression_iPSYCH_2023	DECODE_Specific	-,NA		0.373247	0.373247	DECODE	DECODE	1.12516	1395.2	MDD	IRF2	Proteiome	BLOOD	SMR	deCODE	SMR	-0.0594512	0.0935341	0.525031		37415601	10.3389/fgene.2023.1191264	Gedik et all Front Genet	BLOOD
IRF2	P14316	6117	CIS	Depression_iPSYCH_2023	DECODE_Specific	-,NA		0.373247	0.373247	DECODE	DECODE	1.12516	1395.2	BIP	IRF2	Proteiome	BLOOD	SMR	deCODE	SMR	-0.522891	0.239617	0.0290952		37415601	10.3389/fgene.2023.1191264	Gedik et all Front Genet	BLOOD
IRF2	P14316	6117	CIS	Cognition_Meta	DECODE_Specific	+,NA		0.889481	0.889481	DECODE	DECODE	1.41064	3324.88	SCZ	IRF2	Proteome	PLASMA	MR	deCODE	TwoSampleMR	-0.0716621	0.158537	0.651253		37085628	10.1007/s00439-023-02562-0	Dang et al Human Genetics	BLOOD
IRF2	P14316	6117	CIS	Cognition_Meta	DECODE_Specific	+,NA		0.889481	0.889481	DECODE	DECODE	1.41064	3324.88	BIP	IRF2	Proteome	PLASMA	MR	deCODE	TwoSampleMR	-0.522891	0.222561	0.0188023		37085628	10.1007/s00439-023-02562-0	Dang et al Human Genetics	BLOOD
IRF2	P14316	6117	CIS	Cognition_Meta	DECODE_Specific	+,NA		0.889481	0.889481	DECODE	DECODE	1.41064	3324.88	MDD	IRF2	Proteome	PLASMA	MR	deCODE	TwoSampleMR	-0.0137257	0.0773191	0.8591		37085628	10.1007/s00439-023-02562-0	Dang et al Human Genetics	BLOOD
IRF2	P14316	6117	CIS	Cognition_Meta	DECODE_Specific	+,NA		0.889481	0.889481	DECODE	DECODE	1.41064	3324.88	SCZ_PGC3	IRF2	Transcriptome	DLPFC	MR	CMC+GTEX	MendelianRandomization			0.844838		35460606	10.1016/j.ajhg.2022.04.004	Jiang eet all Am J Hum Genet	BRAIN
IRF2	P14316	6117	CIS	Cognition_Meta	DECODE_Specific	+,NA		0.889481	0.889481	DECODE	DECODE	1.41064	3324.88	SCZ_PGC3	IRF2	Transcriptome	DLPFC	MR	CMC+GTEX	MendelianRandomization			0.838938		35460606	10.1016/j.ajhg.2022.04.004	Jiang eet all Am J Hum Genet	BRAIN
IRF2	P14316	6117	CIS	Cognition_Meta	DECODE_Specific	+,NA		0.889481	0.889481	DECODE	DECODE	1.41064	3324.88	SCZ_PGC3	IRF2	Transcriptome	DLPFC	MR	CMC+GTEX	MendelianRandomization			0.4557		35460606	10.1016/j.ajhg.2022.04.004	Jiang eet all Am J Hum Genet	BRAIN
IRF2	P14316	6117	CIS	Cognition_Meta	DECODE_Specific	+,NA		0.889481	0.889481	DECODE	DECODE	1.41064	3324.88	SCZ_PGC3	IRF2	Transcriptome	DLPFC	MR	CMC+GTEX	EMIC			0.939938		35460606	10.1016/j.ajhg.2022.04.004	Jiang eet all Am J Hum Genet	BRAIN
IRF2	P14316	6117	CIS	Cognition_Meta	DECODE_Specific	+,NA		0.889481	0.889481	DECODE	DECODE	1.41064	3324.88	BIP_2019_Stahl_etall	IRF2	Transcriptome	DLPFC	MR	CMC+GTEX	MendelianRandomization			0.891478		35460606	10.1016/j.ajhg.2022.04.004	Jiang eet all Am J Hum Genet	BRAIN
IRF2	P14316	6117	CIS	Cognition_Meta	DECODE_Specific	+,NA		0.889481	0.889481	DECODE	DECODE	1.41064	3324.88	BIP_2019_Stahl_etall	IRF2	Transcriptome	DLPFC	MR	CMC+GTEX	MendelianRandomization			0.88783		35460606	10.1016/j.ajhg.2022.04.004	Jiang eet all Am J Hum Genet	BRAIN
IRF2	P14316	6117	CIS	Cognition_Meta	DECODE_Specific	+,NA		0.889481	0.889481	DECODE	DECODE	1.41064	3324.88	BIP_2019_Stahl_etall	IRF2	Transcriptome	DLPFC	MR	CMC+GTEX	MendelianRandomization			0.484491		35460606	10.1016/j.ajhg.2022.04.004	Jiang eet all Am J Hum Genet	BRAIN
IRF2	P14316	6117	CIS	Cognition_Meta	DECODE_Specific	+,NA		0.889481	0.889481	DECODE	DECODE	1.41064	3324.88	BIP_2019_Stahl_etall	IRF2	Transcriptome	DLPFC	MR	CMC+GTEX	EMIC			0.577261		35460606	10.1016/j.ajhg.2022.04.004	Jiang eet all Am J Hum Genet	BRAIN
IRF2	P14316	6117	CIS	Cognition_Meta	DECODE_Specific	+,NA		0.889481	0.889481	DECODE	DECODE	1.41064	3324.88	SCZ_PGC3	IRF2	Transcriptome	DLPFC	SMR	CMC+GTEX	SMR	0.0156695	0.0251357	0.533024		35460606	10.1016/j.ajhg.2022.04.004	Jiang eet all Am J Hum Genet	BRAIN
IRF2	P14316	6117	CIS	Cognition_Meta	DECODE_Specific	+,NA		0.889481	0.889481	DECODE	DECODE	1.41064	3324.88	SCZ_PGC3	IRF2	Transcriptome_Transcriptlvel	DLPFC	SMR	CMC+GTEX	SMR	0.0164372	0.0263823	0.53326		35460606	10.1016/j.ajhg.2022.04.004	Jiang eet all Am J Hum Genet	BRAIN
IRF2	P14316	6117	CIS	Cognition_Meta	DECODE_Specific	+,NA		0.889481	0.889481	DECODE	DECODE	1.41064	3324.88	MDD	IRF2	Proteiome	BLOOD	SMR	eQTLGen	SMR	-0.0251079	0.0238327	0.292107		37415601	10.3389/fgene.2023.1191264	Gedik et all Front Genet	BLOOD
IRF2	P14316	6117	CIS	Cognition_Meta	DECODE_Specific	+,NA		0.889481	0.889481	DECODE	DECODE	1.41064	3324.88	BIP	IRF2	Proteiome	BLOOD	SMR	eQTLGen	SMR	0.0168932	0.0541166	0.754916		37415601	10.3389/fgene.2023.1191264	Gedik et all Front Genet	BLOOD
IRF2	P14316	6117	CIS	Cognition_Meta	DECODE_Specific	+,NA		0.889481	0.889481	DECODE	DECODE	1.41064	3324.88	MDD	IRF2	Proteiome	BLOOD	SMR	deCODE	SMR	-0.0594512	0.0935341	0.525031		37415601	10.3389/fgene.2023.1191264	Gedik et all Front Genet	BLOOD
IRF2	P14316	6117	CIS	Cognition_Meta	DECODE_Specific	+,NA		0.889481	0.889481	DECODE	DECODE	1.41064	3324.88	BIP	IRF2	Proteiome	BLOOD	SMR	deCODE	SMR	-0.522891	0.239617	0.0290952		37415601	10.3389/fgene.2023.1191264	Gedik et all Front Genet	BLOOD
IRF2	P14316	6117	TRANS	BIP_PGC3_noukb	DECODE_Specific	-,NA		0.262985	0.262985	DECODE	DECODE	0.630702	1791.19	SCZ	IRF2	Proteome	PLASMA	MR	deCODE	TwoSampleMR	-0.0716621	0.158537	0.651253		37085628	10.1007/s00439-023-02562-0	Dang et al Human Genetics	BLOOD
IRF2	P14316	6117	TRANS	BIP_PGC3_noukb	DECODE_Specific	-,NA		0.262985	0.262985	DECODE	DECODE	0.630702	1791.19	BIP	IRF2	Proteome	PLASMA	MR	deCODE	TwoSampleMR	-0.522891	0.222561	0.0188023		37085628	10.1007/s00439-023-02562-0	Dang et al Human Genetics	BLOOD
IRF2	P14316	6117	TRANS	BIP_PGC3_noukb	DECODE_Specific	-,NA		0.262985	0.262985	DECODE	DECODE	0.630702	1791.19	MDD	IRF2	Proteome	PLASMA	MR	deCODE	TwoSampleMR	-0.0137257	0.0773191	0.8591		37085628	10.1007/s00439-023-02562-0	Dang et al Human Genetics	BLOOD
IRF2	P14316	6117	TRANS	BIP_PGC3_noukb	DECODE_Specific	-,NA		0.262985	0.262985	DECODE	DECODE	0.630702	1791.19	SCZ_PGC3	IRF2	Transcriptome	DLPFC	MR	CMC+GTEX	MendelianRandomization			0.844838		35460606	10.1016/j.ajhg.2022.04.004	Jiang eet all Am J Hum Genet	BRAIN
IRF2	P14316	6117	TRANS	BIP_PGC3_noukb	DECODE_Specific	-,NA		0.262985	0.262985	DECODE	DECODE	0.630702	1791.19	SCZ_PGC3	IRF2	Transcriptome	DLPFC	MR	CMC+GTEX	MendelianRandomization			0.838938		35460606	10.1016/j.ajhg.2022.04.004	Jiang eet all Am J Hum Genet	BRAIN
IRF2	P14316	6117	TRANS	BIP_PGC3_noukb	DECODE_Specific	-,NA		0.262985	0.262985	DECODE	DECODE	0.630702	1791.19	SCZ_PGC3	IRF2	Transcriptome	DLPFC	MR	CMC+GTEX	MendelianRandomization			0.4557		35460606	10.1016/j.ajhg.2022.04.004	Jiang eet all Am J Hum Genet	BRAIN
IRF2	P14316	6117	TRANS	BIP_PGC3_noukb	DECODE_Specific	-,NA		0.262985	0.262985	DECODE	DECODE	0.630702	1791.19	SCZ_PGC3	IRF2	Transcriptome	DLPFC	MR	CMC+GTEX	EMIC			0.939938		35460606	10.1016/j.ajhg.2022.04.004	Jiang eet all Am J Hum Genet	BRAIN
IRF2	P14316	6117	TRANS	BIP_PGC3_noukb	DECODE_Specific	-,NA		0.262985	0.262985	DECODE	DECODE	0.630702	1791.19	BIP_2019_Stahl_etall	IRF2	Transcriptome	DLPFC	MR	CMC+GTEX	MendelianRandomization			0.891478		35460606	10.1016/j.ajhg.2022.04.004	Jiang eet all Am J Hum Genet	BRAIN
IRF2	P14316	6117	TRANS	BIP_PGC3_noukb	DECODE_Specific	-,NA		0.262985	0.262985	DECODE	DECODE	0.630702	1791.19	BIP_2019_Stahl_etall	IRF2	Transcriptome	DLPFC	MR	CMC+GTEX	MendelianRandomization			0.88783		35460606	10.1016/j.ajhg.2022.04.004	Jiang eet all Am J Hum Genet	BRAIN
IRF2	P14316	6117	TRANS	BIP_PGC3_noukb	DECODE_Specific	-,NA		0.262985	0.262985	DECODE	DECODE	0.630702	1791.19	BIP_2019_Stahl_etall	IRF2	Transcriptome	DLPFC	MR	CMC+GTEX	MendelianRandomization			0.484491		35460606	10.1016/j.ajhg.2022.04.004	Jiang eet all Am J Hum Genet	BRAIN
IRF2	P14316	6117	TRANS	BIP_PGC3_noukb	DECODE_Specific	-,NA		0.262985	0.262985	DECODE	DECODE	0.630702	1791.19	BIP_2019_Stahl_etall	IRF2	Transcriptome	DLPFC	MR	CMC+GTEX	EMIC			0.577261		35460606	10.1016/j.ajhg.2022.04.004	Jiang eet all Am J Hum Genet	BRAIN
IRF2	P14316	6117	TRANS	BIP_PGC3_noukb	DECODE_Specific	-,NA		0.262985	0.262985	DECODE	DECODE	0.630702	1791.19	SCZ_PGC3	IRF2	Transcriptome	DLPFC	SMR	CMC+GTEX	SMR	0.0156695	0.0251357	0.533024		35460606	10.1016/j.ajhg.2022.04.004	Jiang eet all Am J Hum Genet	BRAIN
IRF2	P14316	6117	TRANS	BIP_PGC3_noukb	DECODE_Specific	-,NA		0.262985	0.262985	DECODE	DECODE	0.630702	1791.19	SCZ_PGC3	IRF2	Transcriptome_Transcriptlvel	DLPFC	SMR	CMC+GTEX	SMR	0.0164372	0.0263823	0.53326		35460606	10.1016/j.ajhg.2022.04.004	Jiang eet all Am J Hum Genet	BRAIN
IRF2	P14316	6117	TRANS	BIP_PGC3_noukb	DECODE_Specific	-,NA		0.262985	0.262985	DECODE	DECODE	0.630702	1791.19	MDD	IRF2	Proteiome	BLOOD	SMR	eQTLGen	SMR	-0.0251079	0.0238327	0.292107		37415601	10.3389/fgene.2023.1191264	Gedik et all Front Genet	BLOOD
IRF2	P14316	6117	TRANS	BIP_PGC3_noukb	DECODE_Specific	-,NA		0.262985	0.262985	DECODE	DECODE	0.630702	1791.19	BIP	IRF2	Proteiome	BLOOD	SMR	eQTLGen	SMR	0.0168932	0.0541166	0.754916		37415601	10.3389/fgene.2023.1191264	Gedik et all Front Genet	BLOOD
IRF2	P14316	6117	TRANS	BIP_PGC3_noukb	DECODE_Specific	-,NA		0.262985	0.262985	DECODE	DECODE	0.630702	1791.19	MDD	IRF2	Proteiome	BLOOD	SMR	deCODE	SMR	-0.0594512	0.0935341	0.525031		37415601	10.3389/fgene.2023.1191264	Gedik et all Front Genet	BLOOD
IRF2	P14316	6117	TRANS	BIP_PGC3_noukb	DECODE_Specific	-,NA		0.262985	0.262985	DECODE	DECODE	0.630702	1791.19	BIP	IRF2	Proteiome	BLOOD	SMR	deCODE	SMR	-0.522891	0.239617	0.0290952		37415601	10.3389/fgene.2023.1191264	Gedik et all Front Genet	BLOOD
IRF2	P14316	6117	TRANS	Cognition_Meta	DECODE_Specific	-,NA		0.49455	0.49455	DECODE	DECODE	1.07823	3368.38	SCZ	IRF2	Proteome	PLASMA	MR	deCODE	TwoSampleMR	-0.0716621	0.158537	0.651253		37085628	10.1007/s00439-023-02562-0	Dang et al Human Genetics	BLOOD
IRF2	P14316	6117	TRANS	Cognition_Meta	DECODE_Specific	-,NA		0.49455	0.49455	DECODE	DECODE	1.07823	3368.38	BIP	IRF2	Proteome	PLASMA	MR	deCODE	TwoSampleMR	-0.522891	0.222561	0.0188023		37085628	10.1007/s00439-023-02562-0	Dang et al Human Genetics	BLOOD
IRF2	P14316	6117	TRANS	Cognition_Meta	DECODE_Specific	-,NA		0.49455	0.49455	DECODE	DECODE	1.07823	3368.38	MDD	IRF2	Proteome	PLASMA	MR	deCODE	TwoSampleMR	-0.0137257	0.0773191	0.8591		37085628	10.1007/s00439-023-02562-0	Dang et al Human Genetics	BLOOD
IRF2	P14316	6117	TRANS	Cognition_Meta	DECODE_Specific	-,NA		0.49455	0.49455	DECODE	DECODE	1.07823	3368.38	SCZ_PGC3	IRF2	Transcriptome	DLPFC	MR	CMC+GTEX	MendelianRandomization			0.844838		35460606	10.1016/j.ajhg.2022.04.004	Jiang eet all Am J Hum Genet	BRAIN
IRF2	P14316	6117	TRANS	Cognition_Meta	DECODE_Specific	-,NA		0.49455	0.49455	DECODE	DECODE	1.07823	3368.38	SCZ_PGC3	IRF2	Transcriptome	DLPFC	MR	CMC+GTEX	MendelianRandomization			0.838938		35460606	10.1016/j.ajhg.2022.04.004	Jiang eet all Am J Hum Genet	BRAIN
IRF2	P14316	6117	TRANS	Cognition_Meta	DECODE_Specific	-,NA		0.49455	0.49455	DECODE	DECODE	1.07823	3368.38	SCZ_PGC3	IRF2	Transcriptome	DLPFC	MR	CMC+GTEX	MendelianRandomization			0.4557		35460606	10.1016/j.ajhg.2022.04.004	Jiang eet all Am J Hum Genet	BRAIN
IRF2	P14316	6117	TRANS	Cognition_Meta	DECODE_Specific	-,NA		0.49455	0.49455	DECODE	DECODE	1.07823	3368.38	SCZ_PGC3	IRF2	Transcriptome	DLPFC	MR	CMC+GTEX	EMIC			0.939938		35460606	10.1016/j.ajhg.2022.04.004	Jiang eet all Am J Hum Genet	BRAIN
IRF2	P14316	6117	TRANS	Cognition_Meta	DECODE_Specific	-,NA		0.49455	0.49455	DECODE	DECODE	1.07823	3368.38	BIP_2019_Stahl_etall	IRF2	Transcriptome	DLPFC	MR	CMC+GTEX	MendelianRandomization			0.891478		35460606	10.1016/j.ajhg.2022.04.004	Jiang eet all Am J Hum Genet	BRAIN
IRF2	P14316	6117	TRANS	Cognition_Meta	DECODE_Specific	-,NA		0.49455	0.49455	DECODE	DECODE	1.07823	3368.38	BIP_2019_Stahl_etall	IRF2	Transcriptome	DLPFC	MR	CMC+GTEX	MendelianRandomization			0.88783		35460606	10.1016/j.ajhg.2022.04.004	Jiang eet all Am J Hum Genet	BRAIN
IRF2	P14316	6117	TRANS	Cognition_Meta	DECODE_Specific	-,NA		0.49455	0.49455	DECODE	DECODE	1.07823	3368.38	BIP_2019_Stahl_etall	IRF2	Transcriptome	DLPFC	MR	CMC+GTEX	MendelianRandomization			0.484491		35460606	10.1016/j.ajhg.2022.04.004	Jiang eet all Am J Hum Genet	BRAIN
IRF2	P14316	6117	TRANS	Cognition_Meta	DECODE_Specific	-,NA		0.49455	0.49455	DECODE	DECODE	1.07823	3368.38	BIP_2019_Stahl_etall	IRF2	Transcriptome	DLPFC	MR	CMC+GTEX	EMIC			0.577261		35460606	10.1016/j.ajhg.2022.04.004	Jiang eet all Am J Hum Genet	BRAIN
IRF2	P14316	6117	TRANS	Cognition_Meta	DECODE_Specific	-,NA		0.49455	0.49455	DECODE	DECODE	1.07823	3368.38	SCZ_PGC3	IRF2	Transcriptome	DLPFC	SMR	CMC+GTEX	SMR	0.0156695	0.0251357	0.533024		35460606	10.1016/j.ajhg.2022.04.004	Jiang eet all Am J Hum Genet	BRAIN
IRF2	P14316	6117	TRANS	Cognition_Meta	DECODE_Specific	-,NA		0.49455	0.49455	DECODE	DECODE	1.07823	3368.38	SCZ_PGC3	IRF2	Transcriptome_Transcriptlvel	DLPFC	SMR	CMC+GTEX	SMR	0.0164372	0.0263823	0.53326		35460606	10.1016/j.ajhg.2022.04.004	Jiang eet all Am J Hum Genet	BRAIN
IRF2	P14316	6117	TRANS	Cognition_Meta	DECODE_Specific	-,NA		0.49455	0.49455	DECODE	DECODE	1.07823	3368.38	MDD	IRF2	Proteiome	BLOOD	SMR	eQTLGen	SMR	-0.0251079	0.0238327	0.292107		37415601	10.3389/fgene.2023.1191264	Gedik et all Front Genet	BLOOD
IRF2	P14316	6117	TRANS	Cognition_Meta	DECODE_Specific	-,NA		0.49455	0.49455	DECODE	DECODE	1.07823	3368.38	BIP	IRF2	Proteiome	BLOOD	SMR	eQTLGen	SMR	0.0168932	0.0541166	0.754916		37415601	10.3389/fgene.2023.1191264	Gedik et all Front Genet	BLOOD
IRF2	P14316	6117	TRANS	Cognition_Meta	DECODE_Specific	-,NA		0.49455	0.49455	DECODE	DECODE	1.07823	3368.38	MDD	IRF2	Proteiome	BLOOD	SMR	deCODE	SMR	-0.0594512	0.0935341	0.525031		37415601	10.3389/fgene.2023.1191264	Gedik et all Front Genet	BLOOD
IRF2	P14316	6117	TRANS	Cognition_Meta	DECODE_Specific	-,NA		0.49455	0.49455	DECODE	DECODE	1.07823	3368.38	BIP	IRF2	Proteiome	BLOOD	SMR	deCODE	SMR	-0.522891	0.239617	0.0290952		37415601	10.3389/fgene.2023.1191264	Gedik et all Front Genet	BLOOD
IRF2	P14316	6117	TRANS	Depression_iPSYCH_2023	DECODE_Specific	-,NA		0.476938	0.476938	DECODE	DECODE	1.58228	3248.42	SCZ	IRF2	Proteome	PLASMA	MR	deCODE	TwoSampleMR	-0.0716621	0.158537	0.651253		37085628	10.1007/s00439-023-02562-0	Dang et al Human Genetics	BLOOD
IRF2	P14316	6117	TRANS	Depression_iPSYCH_2023	DECODE_Specific	-,NA		0.476938	0.476938	DECODE	DECODE	1.58228	3248.42	BIP	IRF2	Proteome	PLASMA	MR	deCODE	TwoSampleMR	-0.522891	0.222561	0.0188023		37085628	10.1007/s00439-023-02562-0	Dang et al Human Genetics	BLOOD
IRF2	P14316	6117	TRANS	Depression_iPSYCH_2023	DECODE_Specific	-,NA		0.476938	0.476938	DECODE	DECODE	1.58228	3248.42	MDD	IRF2	Proteome	PLASMA	MR	deCODE	TwoSampleMR	-0.0137257	0.0773191	0.8591		37085628	10.1007/s00439-023-02562-0	Dang et al Human Genetics	BLOOD
IRF2	P14316	6117	TRANS	Depression_iPSYCH_2023	DECODE_Specific	-,NA		0.476938	0.476938	DECODE	DECODE	1.58228	3248.42	SCZ_PGC3	IRF2	Transcriptome	DLPFC	MR	CMC+GTEX	MendelianRandomization			0.844838		35460606	10.1016/j.ajhg.2022.04.004	Jiang eet all Am J Hum Genet	BRAIN
IRF2	P14316	6117	TRANS	Depression_iPSYCH_2023	DECODE_Specific	-,NA		0.476938	0.476938	DECODE	DECODE	1.58228	3248.42	SCZ_PGC3	IRF2	Transcriptome	DLPFC	MR	CMC+GTEX	MendelianRandomization			0.838938		35460606	10.1016/j.ajhg.2022.04.004	Jiang eet all Am J Hum Genet	BRAIN
IRF2	P14316	6117	TRANS	Depression_iPSYCH_2023	DECODE_Specific	-,NA		0.476938	0.476938	DECODE	DECODE	1.58228	3248.42	SCZ_PGC3	IRF2	Transcriptome	DLPFC	MR	CMC+GTEX	MendelianRandomization			0.4557		35460606	10.1016/j.ajhg.2022.04.004	Jiang eet all Am J Hum Genet	BRAIN
IRF2	P14316	6117	TRANS	Depression_iPSYCH_2023	DECODE_Specific	-,NA		0.476938	0.476938	DECODE	DECODE	1.58228	3248.42	SCZ_PGC3	IRF2	Transcriptome	DLPFC	MR	CMC+GTEX	EMIC			0.939938		35460606	10.1016/j.ajhg.2022.04.004	Jiang eet all Am J Hum Genet	BRAIN
IRF2	P14316	6117	TRANS	Depression_iPSYCH_2023	DECODE_Specific	-,NA		0.476938	0.476938	DECODE	DECODE	1.58228	3248.42	BIP_2019_Stahl_etall	IRF2	Transcriptome	DLPFC	MR	CMC+GTEX	MendelianRandomization			0.891478		35460606	10.1016/j.ajhg.2022.04.004	Jiang eet all Am J Hum Genet	BRAIN
IRF2	P14316	6117	TRANS	Depression_iPSYCH_2023	DECODE_Specific	-,NA		0.476938	0.476938	DECODE	DECODE	1.58228	3248.42	BIP_2019_Stahl_etall	IRF2	Transcriptome	DLPFC	MR	CMC+GTEX	MendelianRandomization			0.88783		35460606	10.1016/j.ajhg.2022.04.004	Jiang eet all Am J Hum Genet	BRAIN
IRF2	P14316	6117	TRANS	Depression_iPSYCH_2023	DECODE_Specific	-,NA		0.476938	0.476938	DECODE	DECODE	1.58228	3248.42	BIP_2019_Stahl_etall	IRF2	Transcriptome	DLPFC	MR	CMC+GTEX	MendelianRandomization			0.484491		35460606	10.1016/j.ajhg.2022.04.004	Jiang eet all Am J Hum Genet	BRAIN
IRF2	P14316	6117	TRANS	Depression_iPSYCH_2023	DECODE_Specific	-,NA		0.476938	0.476938	DECODE	DECODE	1.58228	3248.42	BIP_2019_Stahl_etall	IRF2	Transcriptome	DLPFC	MR	CMC+GTEX	EMIC			0.577261		35460606	10.1016/j.ajhg.2022.04.004	Jiang eet all Am J Hum Genet	BRAIN
IRF2	P14316	6117	TRANS	Depression_iPSYCH_2023	DECODE_Specific	-,NA		0.476938	0.476938	DECODE	DECODE	1.58228	3248.42	SCZ_PGC3	IRF2	Transcriptome	DLPFC	SMR	CMC+GTEX	SMR	0.0156695	0.0251357	0.533024		35460606	10.1016/j.ajhg.2022.04.004	Jiang eet all Am J Hum Genet	BRAIN
IRF2	P14316	6117	TRANS	Depression_iPSYCH_2023	DECODE_Specific	-,NA		0.476938	0.476938	DECODE	DECODE	1.58228	3248.42	SCZ_PGC3	IRF2	Transcriptome_Transcriptlvel	DLPFC	SMR	CMC+GTEX	SMR	0.0164372	0.0263823	0.53326		35460606	10.1016/j.ajhg.2022.04.004	Jiang eet all Am J Hum Genet	BRAIN
IRF2	P14316	6117	TRANS	Depression_iPSYCH_2023	DECODE_Specific	-,NA		0.476938	0.476938	DECODE	DECODE	1.58228	3248.42	MDD	IRF2	Proteiome	BLOOD	SMR	eQTLGen	SMR	-0.0251079	0.0238327	0.292107		37415601	10.3389/fgene.2023.1191264	Gedik et all Front Genet	BLOOD
IRF2	P14316	6117	TRANS	Depression_iPSYCH_2023	DECODE_Specific	-,NA		0.476938	0.476938	DECODE	DECODE	1.58228	3248.42	BIP	IRF2	Proteiome	BLOOD	SMR	eQTLGen	SMR	0.0168932	0.0541166	0.754916		37415601	10.3389/fgene.2023.1191264	Gedik et all Front Genet	BLOOD
IRF2	P14316	6117	TRANS	Depression_iPSYCH_2023	DECODE_Specific	-,NA		0.476938	0.476938	DECODE	DECODE	1.58228	3248.42	MDD	IRF2	Proteiome	BLOOD	SMR	deCODE	SMR	-0.0594512	0.0935341	0.525031		37415601	10.3389/fgene.2023.1191264	Gedik et all Front Genet	BLOOD
IRF2	P14316	6117	TRANS	Depression_iPSYCH_2023	DECODE_Specific	-,NA		0.476938	0.476938	DECODE	DECODE	1.58228	3248.42	BIP	IRF2	Proteiome	BLOOD	SMR	deCODE	SMR	-0.522891	0.239617	0.0290952		37415601	10.3389/fgene.2023.1191264	Gedik et all Front Genet	BLOOD
IRF2	P14316	6117	TRANS	PGC3_SCZ_NoUKB	DECODE_Specific	+,NA		0.523781	0.523781	DECODE	DECODE	1.01435	3567.47	SCZ	IRF2	Proteome	PLASMA	MR	deCODE	TwoSampleMR	-0.0716621	0.158537	0.651253		37085628	10.1007/s00439-023-02562-0	Dang et al Human Genetics	BLOOD
IRF2	P14316	6117	TRANS	PGC3_SCZ_NoUKB	DECODE_Specific	+,NA		0.523781	0.523781	DECODE	DECODE	1.01435	3567.47	BIP	IRF2	Proteome	PLASMA	MR	deCODE	TwoSampleMR	-0.522891	0.222561	0.0188023		37085628	10.1007/s00439-023-02562-0	Dang et al Human Genetics	BLOOD
IRF2	P14316	6117	TRANS	PGC3_SCZ_NoUKB	DECODE_Specific	+,NA		0.523781	0.523781	DECODE	DECODE	1.01435	3567.47	MDD	IRF2	Proteome	PLASMA	MR	deCODE	TwoSampleMR	-0.0137257	0.0773191	0.8591		37085628	10.1007/s00439-023-02562-0	Dang et al Human Genetics	BLOOD
IRF2	P14316	6117	TRANS	PGC3_SCZ_NoUKB	DECODE_Specific	+,NA		0.523781	0.523781	DECODE	DECODE	1.01435	3567.47	SCZ_PGC3	IRF2	Transcriptome	DLPFC	MR	CMC+GTEX	MendelianRandomization			0.844838		35460606	10.1016/j.ajhg.2022.04.004	Jiang eet all Am J Hum Genet	BRAIN
IRF2	P14316	6117	TRANS	PGC3_SCZ_NoUKB	DECODE_Specific	+,NA		0.523781	0.523781	DECODE	DECODE	1.01435	3567.47	SCZ_PGC3	IRF2	Transcriptome	DLPFC	MR	CMC+GTEX	MendelianRandomization			0.838938		35460606	10.1016/j.ajhg.2022.04.004	Jiang eet all Am J Hum Genet	BRAIN
IRF2	P14316	6117	TRANS	PGC3_SCZ_NoUKB	DECODE_Specific	+,NA		0.523781	0.523781	DECODE	DECODE	1.01435	3567.47	SCZ_PGC3	IRF2	Transcriptome	DLPFC	MR	CMC+GTEX	MendelianRandomization			0.4557		35460606	10.1016/j.ajhg.2022.04.004	Jiang eet all Am J Hum Genet	BRAIN
IRF2	P14316	6117	TRANS	PGC3_SCZ_NoUKB	DECODE_Specific	+,NA		0.523781	0.523781	DECODE	DECODE	1.01435	3567.47	SCZ_PGC3	IRF2	Transcriptome	DLPFC	MR	CMC+GTEX	EMIC			0.939938		35460606	10.1016/j.ajhg.2022.04.004	Jiang eet all Am J Hum Genet	BRAIN
IRF2	P14316	6117	TRANS	PGC3_SCZ_NoUKB	DECODE_Specific	+,NA		0.523781	0.523781	DECODE	DECODE	1.01435	3567.47	BIP_2019_Stahl_etall	IRF2	Transcriptome	DLPFC	MR	CMC+GTEX	MendelianRandomization			0.891478		35460606	10.1016/j.ajhg.2022.04.004	Jiang eet all Am J Hum Genet	BRAIN
IRF2	P14316	6117	TRANS	PGC3_SCZ_NoUKB	DECODE_Specific	+,NA		0.523781	0.523781	DECODE	DECODE	1.01435	3567.47	BIP_2019_Stahl_etall	IRF2	Transcriptome	DLPFC	MR	CMC+GTEX	MendelianRandomization			0.88783		35460606	10.1016/j.ajhg.2022.04.004	Jiang eet all Am J Hum Genet	BRAIN
IRF2	P14316	6117	TRANS	PGC3_SCZ_NoUKB	DECODE_Specific	+,NA		0.523781	0.523781	DECODE	DECODE	1.01435	3567.47	BIP_2019_Stahl_etall	IRF2	Transcriptome	DLPFC	MR	CMC+GTEX	MendelianRandomization			0.484491		35460606	10.1016/j.ajhg.2022.04.004	Jiang eet all Am J Hum Genet	BRAIN
IRF2	P14316	6117	TRANS	PGC3_SCZ_NoUKB	DECODE_Specific	+,NA		0.523781	0.523781	DECODE	DECODE	1.01435	3567.47	BIP_2019_Stahl_etall	IRF2	Transcriptome	DLPFC	MR	CMC+GTEX	EMIC			0.577261		35460606	10.1016/j.ajhg.2022.04.004	Jiang eet all Am J Hum Genet	BRAIN
IRF2	P14316	6117	TRANS	PGC3_SCZ_NoUKB	DECODE_Specific	+,NA		0.523781	0.523781	DECODE	DECODE	1.01435	3567.47	SCZ_PGC3	IRF2	Transcriptome	DLPFC	SMR	CMC+GTEX	SMR	0.0156695	0.0251357	0.533024		35460606	10.1016/j.ajhg.2022.04.004	Jiang eet all Am J Hum Genet	BRAIN
IRF2	P14316	6117	TRANS	PGC3_SCZ_NoUKB	DECODE_Specific	+,NA		0.523781	0.523781	DECODE	DECODE	1.01435	3567.47	SCZ_PGC3	IRF2	Transcriptome_Transcriptlvel	DLPFC	SMR	CMC+GTEX	SMR	0.0164372	0.0263823	0.53326		35460606	10.1016/j.ajhg.2022.04.004	Jiang eet all Am J Hum Genet	BRAIN
IRF2	P14316	6117	TRANS	PGC3_SCZ_NoUKB	DECODE_Specific	+,NA		0.523781	0.523781	DECODE	DECODE	1.01435	3567.47	MDD	IRF2	Proteiome	BLOOD	SMR	eQTLGen	SMR	-0.0251079	0.0238327	0.292107		37415601	10.3389/fgene.2023.1191264	Gedik et all Front Genet	BLOOD
IRF2	P14316	6117	TRANS	PGC3_SCZ_NoUKB	DECODE_Specific	+,NA		0.523781	0.523781	DECODE	DECODE	1.01435	3567.47	BIP	IRF2	Proteiome	BLOOD	SMR	eQTLGen	SMR	0.0168932	0.0541166	0.754916		37415601	10.3389/fgene.2023.1191264	Gedik et all Front Genet	BLOOD
IRF2	P14316	6117	TRANS	PGC3_SCZ_NoUKB	DECODE_Specific	+,NA		0.523781	0.523781	DECODE	DECODE	1.01435	3567.47	MDD	IRF2	Proteiome	BLOOD	SMR	deCODE	SMR	-0.0594512	0.0935341	0.525031		37415601	10.3389/fgene.2023.1191264	Gedik et all Front Genet	BLOOD
IRF2	P14316	6117	TRANS	PGC3_SCZ_NoUKB	DECODE_Specific	+,NA		0.523781	0.523781	DECODE	DECODE	1.01435	3567.47	BIP	IRF2	Proteiome	BLOOD	SMR	deCODE	SMR	-0.522891	0.239617	0.0290952		37415601	10.3389/fgene.2023.1191264	Gedik et all Front Genet	BLOOD
IRF3	Q14653	6118	CIS	PGC3_SCZ_NoUKB	DECODE_Specific	+,NA		2.24463e-08	2.24463e-08	DECODE	DECODE	5.59362e-06	8.39044e-05	SCZ	IRF3	Proteome	PLASMA	MR	deCODE	TwoSampleMR	0.795805	0.11049	5.91021e-13		37085628	10.1007/s00439-023-02562-0	Dang et al Human Genetics	BLOOD
IRF3	Q14653	6118	CIS	PGC3_SCZ_NoUKB	DECODE_Specific	+,NA		2.24463e-08	2.24463e-08	DECODE	DECODE	5.59362e-06	8.39044e-05	BIP	IRF3	Proteome	PLASMA	MR	deCODE	TwoSampleMR	0.472758	0.13986	0.000724275		37085628	10.1007/s00439-023-02562-0	Dang et al Human Genetics	BLOOD
IRF3	Q14653	6118	CIS	PGC3_SCZ_NoUKB	DECODE_Specific	+,NA		2.24463e-08	2.24463e-08	DECODE	DECODE	5.59362e-06	8.39044e-05	MDD	IRF3	Proteome	PLASMA	MR	deCODE	TwoSampleMR	0.0321309	0.0501837	0.522		37085628	10.1007/s00439-023-02562-0	Dang et al Human Genetics	BLOOD
IRF3	Q14653	6118	CIS	PGC3_SCZ_NoUKB	DECODE_Specific	+,NA		2.24463e-08	2.24463e-08	DECODE	DECODE	5.59362e-06	8.39044e-05	Bipolar disorder	IRF3	Proteome	PLASMA	MR	FENLAND	TwoSampleMR	0.113323	0.0933333	0.224681		36280454	https://doi.org/10.1016/j.biopsych.2022.08.015	Lu et al Biol Psychiatry	BLOOD
IRF3	Q14653	6118	CIS	PGC3_SCZ_NoUKB	DECODE_Specific	+,NA		2.24463e-08	2.24463e-08	DECODE	DECODE	5.59362e-06	8.39044e-05	Major depressive disorder	IRF3	Proteome	PLASMA	MR	FENLAND	TwoSampleMR	0.0323809	0.0419048	0.439684		36280454	https://doi.org/10.1016/j.biopsych.2022.08.015	Lu et al Biol Psychiatry	BLOOD
IRF3	Q14653	6118	CIS	PGC3_SCZ_NoUKB	DECODE_Specific	+,NA		2.24463e-08	2.24463e-08	DECODE	DECODE	5.59362e-06	8.39044e-05	Schizophrenia	IRF3	Proteome	PLASMA	MR	FENLAND	TwoSampleMR	0.280958	0.0771429	0.000270483		36280454	https://doi.org/10.1016/j.biopsych.2022.08.015	Lu et al Biol Psychiatry	BLOOD
IRF3	Q14653	6118	CIS	PGC3_SCZ_NoUKB	DECODE_Specific	+,NA		2.24463e-08	2.24463e-08	DECODE	DECODE	5.59362e-06	8.39044e-05	SCZ_PGC3	IRF3	Transcriptome	DLPFC	MR	CMC+GTEX	MendelianRandomization			0.0413277		35460606	10.1016/j.ajhg.2022.04.004	Jiang eet all Am J Hum Genet	BRAIN
IRF3	Q14653	6118	CIS	PGC3_SCZ_NoUKB	DECODE_Specific	+,NA		2.24463e-08	2.24463e-08	DECODE	DECODE	5.59362e-06	8.39044e-05	SCZ_PGC3	IRF3	Transcriptome	DLPFC	MR	CMC+GTEX	MendelianRandomization			0.0395195		35460606	10.1016/j.ajhg.2022.04.004	Jiang eet all Am J Hum Genet	BRAIN
IRF3	Q14653	6118	CIS	PGC3_SCZ_NoUKB	DECODE_Specific	+,NA		2.24463e-08	2.24463e-08	DECODE	DECODE	5.59362e-06	8.39044e-05	SCZ_PGC3	IRF3	Transcriptome	DLPFC	MR	CMC+GTEX	MendelianRandomization			0.396423		35460606	10.1016/j.ajhg.2022.04.004	Jiang eet all Am J Hum Genet	BRAIN
IRF3	Q14653	6118	CIS	PGC3_SCZ_NoUKB	DECODE_Specific	+,NA		2.24463e-08	2.24463e-08	DECODE	DECODE	5.59362e-06	8.39044e-05	SCZ_PGC3	IRF3	Transcriptome	DLPFC	MR	CMC+GTEX	EMIC			0.00589715		35460606	10.1016/j.ajhg.2022.04.004	Jiang eet all Am J Hum Genet	BRAIN
IRF3	Q14653	6118	CIS	PGC3_SCZ_NoUKB	DECODE_Specific	+,NA		2.24463e-08	2.24463e-08	DECODE	DECODE	5.59362e-06	8.39044e-05	BIP_2019_Stahl_etall	IRF3	Transcriptome	DLPFC	MR	CMC+GTEX	MendelianRandomization			0.021478		35460606	10.1016/j.ajhg.2022.04.004	Jiang eet all Am J Hum Genet	BRAIN
IRF3	Q14653	6118	CIS	PGC3_SCZ_NoUKB	DECODE_Specific	+,NA		2.24463e-08	2.24463e-08	DECODE	DECODE	5.59362e-06	8.39044e-05	BIP_2019_Stahl_etall	IRF3	Transcriptome	DLPFC	MR	CMC+GTEX	MendelianRandomization			0.0284434		35460606	10.1016/j.ajhg.2022.04.004	Jiang eet all Am J Hum Genet	BRAIN
IRF3	Q14653	6118	CIS	PGC3_SCZ_NoUKB	DECODE_Specific	+,NA		2.24463e-08	2.24463e-08	DECODE	DECODE	5.59362e-06	8.39044e-05	BIP_2019_Stahl_etall	IRF3	Transcriptome	DLPFC	MR	CMC+GTEX	MendelianRandomization			0.346852		35460606	10.1016/j.ajhg.2022.04.004	Jiang eet all Am J Hum Genet	BRAIN
IRF3	Q14653	6118	CIS	PGC3_SCZ_NoUKB	DECODE_Specific	+,NA		2.24463e-08	2.24463e-08	DECODE	DECODE	5.59362e-06	8.39044e-05	BIP_2019_Stahl_etall	IRF3	Transcriptome	DLPFC	MR	CMC+GTEX	EMIC			0.010436		35460606	10.1016/j.ajhg.2022.04.004	Jiang eet all Am J Hum Genet	BRAIN
IRF3	Q14653	6118	CIS	PGC3_SCZ_NoUKB	DECODE_Specific	+,NA		2.24463e-08	2.24463e-08	DECODE	DECODE	5.59362e-06	8.39044e-05	Deepression_Wray_tall	IRF3	Transcriptome	BRAIN DLPFC	MR	PsychENCODE	TwoSampleMR	-0.01	0.01	0.6		35296807	10.1038/s41380-022-01507-9	Deng et all Mol Psychiatry	BRAIN
IRF3	Q14653	6118	CIS	PGC3_SCZ_NoUKB	DECODE_Specific	+,NA		2.24463e-08	2.24463e-08	DECODE	DECODE	5.59362e-06	8.39044e-05	SCZ PGC wave3	IRF3	Transcriptome	GTEX DLPFC EQTL	JTI	GTEx	JTI	-0.15		5.43e-07		34628600	10.1038/s41588-020-0706-2	Zhou et all Mol Neurobiol	BRAIN
IRF3	Q14653	6118	CIS	PGC3_SCZ_NoUKB	DECODE_Specific	+,NA		2.24463e-08	2.24463e-08	DECODE	DECODE	5.59362e-06	8.39044e-05	SCZ PGC wave3	IRF3	Transcriptome	GTEX CEREBELLUM	JTI	GTEx	JTI	-0.17		3.13e-08		34628600	10.1038/s41588-020-0706-2	Zhou et all Mol Neurobiol	BRAIN
IRF3	Q14653	6118	CIS	PGC3_SCZ_NoUKB	DECODE_Specific	+,NA		2.24463e-08	2.24463e-08	DECODE	DECODE	5.59362e-06	8.39044e-05	SCZ PGC wave3	IRF3	Transcriptome	PSYCHENCODE DLPFC	JTI	PsychENCODE	JTI	-1.29		2.34e-09		34628600	10.1038/s41588-020-0706-2	Zhou et all Mol Neurobiol	BRAIN
IRF3	Q14653	6118	CIS	PGC3_SCZ_NoUKB	DECODE_Specific	+,NA		2.24463e-08	2.24463e-08	DECODE	DECODE	5.59362e-06	8.39044e-05	SCZ_PGC3	IRF3	Transcriptome	DLPFC	SMR	CMC+GTEX	SMR	-0.0986262	0.0293768	0.000787132		35460606	10.1016/j.ajhg.2022.04.004	Jiang eet all Am J Hum Genet	BRAIN
IRF3	Q14653	6118	CIS	PGC3_SCZ_NoUKB	DECODE_Specific	+,NA		2.24463e-08	2.24463e-08	DECODE	DECODE	5.59362e-06	8.39044e-05	SCZ.Clozuk.2018	IRF3	Transcriptome	BRAIN	SMR	PsychENCODE	SMR	-0.123715	0.0334005	0.000212		30545856	10.1126/science.aat8127	Gandal et all science	BRAIN
IRF3	Q14653	6118	CIS	PGC3_SCZ_NoUKB	DECODE_Specific	+,NA		2.24463e-08	2.24463e-08	DECODE	DECODE	5.59362e-06	8.39044e-05	BD.PGC.ruderferCell2018	IRF3	Transcriptome	BRAIN	SMR	PsychENCODE	SMR	-0.087539	0.0475076	0.065383		30545856	10.1126/science.aat8127	Gandal et all science	BRAIN
IRF3	Q14653	6118	CIS	PGC3_SCZ_NoUKB	DECODE_Specific	+,NA		2.24463e-08	2.24463e-08	DECODE	DECODE	5.59362e-06	8.39044e-05	SCZ_PGC2	IRF3	Transcriptome	PERIPHERAL BLOOD	SMR	Westra et al.	SMR	-0.123047	0.0273825	7.00151e-06		32425817	10.3389/fpsyt.2020.00256	Liu all Front Psychiatry	BLOOD
IRF3	Q14653	6118	CIS	PGC3_SCZ_NoUKB	DECODE_Specific	+,NA		2.24463e-08	2.24463e-08	DECODE	DECODE	5.59362e-06	8.39044e-05	SCZ	IRF3	Proteiome	BLOOD	SMR	eQTLGen	SMR	-0.225223	0.0318559	1.55e-12		37415601	10.3389/fgene.2023.1191264	Gedik et all Front Genet	BLOOD
IRF3	Q14653	6118	CIS	PGC3_SCZ_NoUKB	DECODE_Specific	+,NA		2.24463e-08	2.24463e-08	DECODE	DECODE	5.59362e-06	8.39044e-05	MDD	IRF3	Proteiome	BRAIN	SMR	BrainMeta	SMR	-0.00548787	0.0102968	0.594055		37415601	10.3389/fgene.2023.1191264	Gedik et all Front Genet	BRAIN
IRF3	Q14653	6118	CIS	PGC3_SCZ_NoUKB	DECODE_Specific	+,NA		2.24463e-08	2.24463e-08	DECODE	DECODE	5.59362e-06	8.39044e-05	BIP	IRF3	Proteiome	BRAIN	SMR	BrainMeta	SMR	-0.0701453	0.0243299	0.00393793		37415601	10.3389/fgene.2023.1191264	Gedik et all Front Genet	BRAIN
IRF3	Q14653	6118	CIS	PGC3_SCZ_NoUKB	DECODE_Specific	+,NA		2.24463e-08	2.24463e-08	DECODE	DECODE	5.59362e-06	8.39044e-05	SCZ	IRF3	Proteiome	BRAIN	SMR	BrainMeta	SMR	-0.101833	0.0215969	2.42e-06		37415601	10.3389/fgene.2023.1191264	Gedik et all Front Genet	BRAIN
IRF3	Q14653	6118	CIS	PGC3_SCZ_NoUKB	DECODE_Specific	+,NA		2.24463e-08	2.24463e-08	DECODE	DECODE	5.59362e-06	8.39044e-05	MDD	IRF3	Proteiome	BLOOD	SMR	eQTLGen	SMR	-0.0270094	0.0174557	0.121789		37415601	10.3389/fgene.2023.1191264	Gedik et all Front Genet	BLOOD
IRF3	Q14653	6118	CIS	PGC3_SCZ_NoUKB	DECODE_Specific	+,NA		2.24463e-08	2.24463e-08	DECODE	DECODE	5.59362e-06	8.39044e-05	BIP	IRF3	Proteiome	BLOOD	SMR	eQTLGen	SMR	-0.12616	0.0378029	0.000845914		37415601	10.3389/fgene.2023.1191264	Gedik et all Front Genet	BLOOD
IRF3	Q14653	6118	CIS	PGC3_SCZ_NoUKB	DECODE_Specific	+,NA		2.24463e-08	2.24463e-08	DECODE	DECODE	5.59362e-06	8.39044e-05	SCZ	IRF3	Proteiome	BLOOD	SMR	deCODE	SMR	0.845605	0.151124	2.2e-08		37415601	10.3389/fgene.2023.1191264	Gedik et all Front Genet	BLOOD
IRF3	Q14653	6118	CIS	PGC3_SCZ_NoUKB	DECODE_Specific	+,NA		2.24463e-08	2.24463e-08	DECODE	DECODE	5.59362e-06	8.39044e-05	MDD	IRF3	Proteiome	BLOOD	SMR	deCODE	SMR	0.00979021	0.0629474	0.876404		37415601	10.3389/fgene.2023.1191264	Gedik et all Front Genet	BLOOD
IRF3	Q14653	6118	CIS	PGC3_SCZ_NoUKB	DECODE_Specific	+,NA		2.24463e-08	2.24463e-08	DECODE	DECODE	5.59362e-06	8.39044e-05	BIP	IRF3	Proteiome	BLOOD	SMR	deCODE	SMR	0.472758	0.150294	0.00165772		37415601	10.3389/fgene.2023.1191264	Gedik et all Front Genet	BLOOD
IRF3	Q14653	6118	CIS	PGC3_SCZ_NoUKB	DECODE_Specific	+,NA		2.24463e-08	2.24463e-08	DECODE	DECODE	5.59362e-06	8.39044e-05	SCZ	IRF3	Transcriptome	BRAIN_DLPFC	TWAS	CMC	FUSION	-3.34592		0.00082		31691811	10.1093/hmg/ddz253	Hall et al Hum Mol Genet	BRAIN
IRF3	Q14653	6118	CIS	PGC3_SCZ_NoUKB	DECODE_Specific	+,NA		2.24463e-08	2.24463e-08	DECODE	DECODE	5.59362e-06	8.39044e-05	SCZ.Clozuk.2018	IRF3	Transcriptome	BRAIN	TWAS	PsychENCODE	FUSION	-4.36735		1.26e-05		30545856	10.1126/science.aat8127	Gandal et all science	BRAIN
IRF3	Q14653	6118	CIS	PGC3_SCZ_NoUKB	DECODE_Specific	+,NA		2.24463e-08	2.24463e-08	DECODE	DECODE	5.59362e-06	8.39044e-05	BD.PGC.ruderferCell2018	IRF3	Transcriptome	BRAIN	TWAS	PsychENCODE	FUSION	-2.30636		0.0211		30545856	10.1126/science.aat8127	Gandal et all science	BRAIN
IRF3	Q14653	6118	CIS	PGC3_SCZ_NoUKB	DECODE_Specific	+,NA		2.24463e-08	2.24463e-08	DECODE	DECODE	5.59362e-06	8.39044e-05	SCZ_PGC2+CLOZUK	IRF3	Transcriptome	HIPPO	TWAS	Collado-Torres	FUSION	5.57272		2.51e-08		31174959	10.1016/j.neuron.2019.05.013	ColladoTorres_neuron_twas etal. Neuron	BRAIN
IRF3	Q14653	6118	CIS	PGC3_SCZ_NoUKB	DECODE_Specific	+,NA		2.24463e-08	2.24463e-08	DECODE	DECODE	5.59362e-06	8.39044e-05	SCZ_PGC2	IRF3	Transcriptome	HIPPO	TWAS	Collado-Torres	FUSION	4.08422		4.42e-05		31174959	10.1016/j.neuron.2019.05.013	ColladoTorres_neuron_twas etal. Neuron	BRAIN
IRF3	Q14653	6118	CIS	PGC3_SCZ_NoUKB	DECODE_Specific	+,NA		2.24463e-08	2.24463e-08	DECODE	DECODE	5.59362e-06	8.39044e-05	SCZ2	IRF3	Transcriptome		TWAS	YFS	aSPU			1.1e-05		29411426	10.1002/gepi.22110	Wu et all Genet Epidemiol
IRF3	Q14653	6118	CIS	PGC3_SCZ_NoUKB	DECODE_Specific	+,NA		2.24463e-08	2.24463e-08	DECODE	DECODE	5.59362e-06	8.39044e-05	SCZ2	IRF3	Transcriptome		TWAS	YFS	TWAS			4.70623e-06		29411426	10.1002/gepi.22110	Wu et all Genet Epidemiol
IRF3	Q14653	6118	CIS	PGC3_SCZ_NoUKB	DECODE_Specific	+,NA		2.24463e-08	2.24463e-08	DECODE	DECODE	5.59362e-06	8.39044e-05	SCZ2	IRF3	Transcriptome		TWAS	YFS	SSU			3.03061e-06		29411426	10.1002/gepi.22110	Wu et all Genet Epidemiol
IRF3	Q14653	6118	CIS	PGC3_SCZ_NoUKB	DECODE_Specific	+,NA		2.24463e-08	2.24463e-08	DECODE	DECODE	5.59362e-06	8.39044e-05	Depression Howard et all	IRF3	Proteiome	BRAIN	PWAS	ROS/MAP	FUSION	-1.29753		0.194		33846625	10.1038/s41593-021-00832-6	Wingo Nat Neurosci	BRAIN
IRF3	Q14653	6118	CIS	PGC3_SCZ_NoUKB	DECODE_Specific	+,NA		2.24463e-08	2.24463e-08	DECODE	DECODE	5.59362e-06	8.39044e-05	SCZ	IRF3	Transcriptome	Blood, Brain	SMR	Westra eQTL data, Ramasamy eQTL data	SMR	-0.123047	0.027382	7.00151e-06		27019110	10.1038/ng.3538	Zhu Z	Blood, Brain
IRF3	Q14653	6118	CIS	PGC3_SCZ_NoUKB	DECODE_Specific	+,NA		2.24463e-08	2.24463e-08	DECODE	DECODE	5.59362e-06	8.39044e-05	Schizophrenia	IRF3	Transcriptome	Brain	MR	PsychENCODE	TwoSampleMR	0.35	0.07	1.87e-06		36517655	10.1007/s12035-022-03160-182	Dang X	Brain
IRF3	Q14653	6118	CIS	Cognition_Meta	DECODE_Specific	-,NA		0.000123972	0.000123972	DECODE	DECODE	0.0107769	0.463409	SCZ	IRF3	Proteome	PLASMA	MR	deCODE	TwoSampleMR	0.795805	0.11049	5.91021e-13		37085628	10.1007/s00439-023-02562-0	Dang et al Human Genetics	BLOOD
IRF3	Q14653	6118	CIS	Cognition_Meta	DECODE_Specific	-,NA		0.000123972	0.000123972	DECODE	DECODE	0.0107769	0.463409	BIP	IRF3	Proteome	PLASMA	MR	deCODE	TwoSampleMR	0.472758	0.13986	0.000724275		37085628	10.1007/s00439-023-02562-0	Dang et al Human Genetics	BLOOD
IRF3	Q14653	6118	CIS	Cognition_Meta	DECODE_Specific	-,NA		0.000123972	0.000123972	DECODE	DECODE	0.0107769	0.463409	MDD	IRF3	Proteome	PLASMA	MR	deCODE	TwoSampleMR	0.0321309	0.0501837	0.522		37085628	10.1007/s00439-023-02562-0	Dang et al Human Genetics	BLOOD
IRF3	Q14653	6118	CIS	Cognition_Meta	DECODE_Specific	-,NA		0.000123972	0.000123972	DECODE	DECODE	0.0107769	0.463409	Bipolar disorder	IRF3	Proteome	PLASMA	MR	FENLAND	TwoSampleMR	0.113323	0.0933333	0.224681		36280454	https://doi.org/10.1016/j.biopsych.2022.08.015	Lu et al Biol Psychiatry	BLOOD
IRF3	Q14653	6118	CIS	Cognition_Meta	DECODE_Specific	-,NA		0.000123972	0.000123972	DECODE	DECODE	0.0107769	0.463409	Major depressive disorder	IRF3	Proteome	PLASMA	MR	FENLAND	TwoSampleMR	0.0323809	0.0419048	0.439684		36280454	https://doi.org/10.1016/j.biopsych.2022.08.015	Lu et al Biol Psychiatry	BLOOD
IRF3	Q14653	6118	CIS	Cognition_Meta	DECODE_Specific	-,NA		0.000123972	0.000123972	DECODE	DECODE	0.0107769	0.463409	Schizophrenia	IRF3	Proteome	PLASMA	MR	FENLAND	TwoSampleMR	0.280958	0.0771429	0.000270483		36280454	https://doi.org/10.1016/j.biopsych.2022.08.015	Lu et al Biol Psychiatry	BLOOD
IRF3	Q14653	6118	CIS	Cognition_Meta	DECODE_Specific	-,NA		0.000123972	0.000123972	DECODE	DECODE	0.0107769	0.463409	SCZ_PGC3	IRF3	Transcriptome	DLPFC	MR	CMC+GTEX	MendelianRandomization			0.0413277		35460606	10.1016/j.ajhg.2022.04.004	Jiang eet all Am J Hum Genet	BRAIN
IRF3	Q14653	6118	CIS	Cognition_Meta	DECODE_Specific	-,NA		0.000123972	0.000123972	DECODE	DECODE	0.0107769	0.463409	SCZ_PGC3	IRF3	Transcriptome	DLPFC	MR	CMC+GTEX	MendelianRandomization			0.0395195		35460606	10.1016/j.ajhg.2022.04.004	Jiang eet all Am J Hum Genet	BRAIN
IRF3	Q14653	6118	CIS	Cognition_Meta	DECODE_Specific	-,NA		0.000123972	0.000123972	DECODE	DECODE	0.0107769	0.463409	SCZ_PGC3	IRF3	Transcriptome	DLPFC	MR	CMC+GTEX	MendelianRandomization			0.396423		35460606	10.1016/j.ajhg.2022.04.004	Jiang eet all Am J Hum Genet	BRAIN
IRF3	Q14653	6118	CIS	Cognition_Meta	DECODE_Specific	-,NA		0.000123972	0.000123972	DECODE	DECODE	0.0107769	0.463409	SCZ_PGC3	IRF3	Transcriptome	DLPFC	MR	CMC+GTEX	EMIC			0.00589715		35460606	10.1016/j.ajhg.2022.04.004	Jiang eet all Am J Hum Genet	BRAIN
IRF3	Q14653	6118	CIS	Cognition_Meta	DECODE_Specific	-,NA		0.000123972	0.000123972	DECODE	DECODE	0.0107769	0.463409	BIP_2019_Stahl_etall	IRF3	Transcriptome	DLPFC	MR	CMC+GTEX	MendelianRandomization			0.021478		35460606	10.1016/j.ajhg.2022.04.004	Jiang eet all Am J Hum Genet	BRAIN
IRF3	Q14653	6118	CIS	Cognition_Meta	DECODE_Specific	-,NA		0.000123972	0.000123972	DECODE	DECODE	0.0107769	0.463409	BIP_2019_Stahl_etall	IRF3	Transcriptome	DLPFC	MR	CMC+GTEX	MendelianRandomization			0.0284434		35460606	10.1016/j.ajhg.2022.04.004	Jiang eet all Am J Hum Genet	BRAIN
IRF3	Q14653	6118	CIS	Cognition_Meta	DECODE_Specific	-,NA		0.000123972	0.000123972	DECODE	DECODE	0.0107769	0.463409	BIP_2019_Stahl_etall	IRF3	Transcriptome	DLPFC	MR	CMC+GTEX	MendelianRandomization			0.346852		35460606	10.1016/j.ajhg.2022.04.004	Jiang eet all Am J Hum Genet	BRAIN
IRF3	Q14653	6118	CIS	Cognition_Meta	DECODE_Specific	-,NA		0.000123972	0.000123972	DECODE	DECODE	0.0107769	0.463409	BIP_2019_Stahl_etall	IRF3	Transcriptome	DLPFC	MR	CMC+GTEX	EMIC			0.010436		35460606	10.1016/j.ajhg.2022.04.004	Jiang eet all Am J Hum Genet	BRAIN
IRF3	Q14653	6118	CIS	Cognition_Meta	DECODE_Specific	-,NA		0.000123972	0.000123972	DECODE	DECODE	0.0107769	0.463409	Deepression_Wray_tall	IRF3	Transcriptome	BRAIN DLPFC	MR	PsychENCODE	TwoSampleMR	-0.01	0.01	0.6		35296807	10.1038/s41380-022-01507-9	Deng et all Mol Psychiatry	BRAIN
IRF3	Q14653	6118	CIS	Cognition_Meta	DECODE_Specific	-,NA		0.000123972	0.000123972	DECODE	DECODE	0.0107769	0.463409	SCZ PGC wave3	IRF3	Transcriptome	GTEX DLPFC EQTL	JTI	GTEx	JTI	-0.15		5.43e-07		34628600	10.1038/s41588-020-0706-2	Zhou et all Mol Neurobiol	BRAIN
IRF3	Q14653	6118	CIS	Cognition_Meta	DECODE_Specific	-,NA		0.000123972	0.000123972	DECODE	DECODE	0.0107769	0.463409	SCZ PGC wave3	IRF3	Transcriptome	GTEX CEREBELLUM	JTI	GTEx	JTI	-0.17		3.13e-08		34628600	10.1038/s41588-020-0706-2	Zhou et all Mol Neurobiol	BRAIN
IRF3	Q14653	6118	CIS	Cognition_Meta	DECODE_Specific	-,NA		0.000123972	0.000123972	DECODE	DECODE	0.0107769	0.463409	SCZ PGC wave3	IRF3	Transcriptome	PSYCHENCODE DLPFC	JTI	PsychENCODE	JTI	-1.29		2.34e-09		34628600	10.1038/s41588-020-0706-2	Zhou et all Mol Neurobiol	BRAIN
IRF3	Q14653	6118	CIS	Cognition_Meta	DECODE_Specific	-,NA		0.000123972	0.000123972	DECODE	DECODE	0.0107769	0.463409	SCZ_PGC3	IRF3	Transcriptome	DLPFC	SMR	CMC+GTEX	SMR	-0.0986262	0.0293768	0.000787132		35460606	10.1016/j.ajhg.2022.04.004	Jiang eet all Am J Hum Genet	BRAIN
IRF3	Q14653	6118	CIS	Cognition_Meta	DECODE_Specific	-,NA		0.000123972	0.000123972	DECODE	DECODE	0.0107769	0.463409	SCZ.Clozuk.2018	IRF3	Transcriptome	BRAIN	SMR	PsychENCODE	SMR	-0.123715	0.0334005	0.000212		30545856	10.1126/science.aat8127	Gandal et all science	BRAIN
IRF3	Q14653	6118	CIS	Cognition_Meta	DECODE_Specific	-,NA		0.000123972	0.000123972	DECODE	DECODE	0.0107769	0.463409	BD.PGC.ruderferCell2018	IRF3	Transcriptome	BRAIN	SMR	PsychENCODE	SMR	-0.087539	0.0475076	0.065383		30545856	10.1126/science.aat8127	Gandal et all science	BRAIN
IRF3	Q14653	6118	CIS	Cognition_Meta	DECODE_Specific	-,NA		0.000123972	0.000123972	DECODE	DECODE	0.0107769	0.463409	SCZ_PGC2	IRF3	Transcriptome	PERIPHERAL BLOOD	SMR	Westra et al.	SMR	-0.123047	0.0273825	7.00151e-06		32425817	10.3389/fpsyt.2020.00256	Liu all Front Psychiatry	BLOOD
IRF3	Q14653	6118	CIS	Cognition_Meta	DECODE_Specific	-,NA		0.000123972	0.000123972	DECODE	DECODE	0.0107769	0.463409	SCZ	IRF3	Proteiome	BLOOD	SMR	eQTLGen	SMR	-0.225223	0.0318559	1.55e-12		37415601	10.3389/fgene.2023.1191264	Gedik et all Front Genet	BLOOD
IRF3	Q14653	6118	CIS	Cognition_Meta	DECODE_Specific	-,NA		0.000123972	0.000123972	DECODE	DECODE	0.0107769	0.463409	MDD	IRF3	Proteiome	BRAIN	SMR	BrainMeta	SMR	-0.00548787	0.0102968	0.594055		37415601	10.3389/fgene.2023.1191264	Gedik et all Front Genet	BRAIN
IRF3	Q14653	6118	CIS	Cognition_Meta	DECODE_Specific	-,NA		0.000123972	0.000123972	DECODE	DECODE	0.0107769	0.463409	BIP	IRF3	Proteiome	BRAIN	SMR	BrainMeta	SMR	-0.0701453	0.0243299	0.00393793		37415601	10.3389/fgene.2023.1191264	Gedik et all Front Genet	BRAIN
IRF3	Q14653	6118	CIS	Cognition_Meta	DECODE_Specific	-,NA		0.000123972	0.000123972	DECODE	DECODE	0.0107769	0.463409	SCZ	IRF3	Proteiome	BRAIN	SMR	BrainMeta	SMR	-0.101833	0.0215969	2.42e-06		37415601	10.3389/fgene.2023.1191264	Gedik et all Front Genet	BRAIN
IRF3	Q14653	6118	CIS	Cognition_Meta	DECODE_Specific	-,NA		0.000123972	0.000123972	DECODE	DECODE	0.0107769	0.463409	MDD	IRF3	Proteiome	BLOOD	SMR	eQTLGen	SMR	-0.0270094	0.0174557	0.121789		37415601	10.3389/fgene.2023.1191264	Gedik et all Front Genet	BLOOD
IRF3	Q14653	6118	CIS	Cognition_Meta	DECODE_Specific	-,NA		0.000123972	0.000123972	DECODE	DECODE	0.0107769	0.463409	BIP	IRF3	Proteiome	BLOOD	SMR	eQTLGen	SMR	-0.12616	0.0378029	0.000845914		37415601	10.3389/fgene.2023.1191264	Gedik et all Front Genet	BLOOD
IRF3	Q14653	6118	CIS	Cognition_Meta	DECODE_Specific	-,NA		0.000123972	0.000123972	DECODE	DECODE	0.0107769	0.463409	SCZ	IRF3	Proteiome	BLOOD	SMR	deCODE	SMR	0.845605	0.151124	2.2e-08		37415601	10.3389/fgene.2023.1191264	Gedik et all Front Genet	BLOOD
IRF3	Q14653	6118	CIS	Cognition_Meta	DECODE_Specific	-,NA		0.000123972	0.000123972	DECODE	DECODE	0.0107769	0.463409	MDD	IRF3	Proteiome	BLOOD	SMR	deCODE	SMR	0.00979021	0.0629474	0.876404		37415601	10.3389/fgene.2023.1191264	Gedik et all Front Genet	BLOOD
IRF3	Q14653	6118	CIS	Cognition_Meta	DECODE_Specific	-,NA		0.000123972	0.000123972	DECODE	DECODE	0.0107769	0.463409	BIP	IRF3	Proteiome	BLOOD	SMR	deCODE	SMR	0.472758	0.150294	0.00165772		37415601	10.3389/fgene.2023.1191264	Gedik et all Front Genet	BLOOD
IRF3	Q14653	6118	CIS	Cognition_Meta	DECODE_Specific	-,NA		0.000123972	0.000123972	DECODE	DECODE	0.0107769	0.463409	SCZ	IRF3	Transcriptome	BRAIN_DLPFC	TWAS	CMC	FUSION	-3.34592		0.00082		31691811	10.1093/hmg/ddz253	Hall et al Hum Mol Genet	BRAIN
IRF3	Q14653	6118	CIS	Cognition_Meta	DECODE_Specific	-,NA		0.000123972	0.000123972	DECODE	DECODE	0.0107769	0.463409	SCZ.Clozuk.2018	IRF3	Transcriptome	BRAIN	TWAS	PsychENCODE	FUSION	-4.36735		1.26e-05		30545856	10.1126/science.aat8127	Gandal et all science	BRAIN
IRF3	Q14653	6118	CIS	Cognition_Meta	DECODE_Specific	-,NA		0.000123972	0.000123972	DECODE	DECODE	0.0107769	0.463409	BD.PGC.ruderferCell2018	IRF3	Transcriptome	BRAIN	TWAS	PsychENCODE	FUSION	-2.30636		0.0211		30545856	10.1126/science.aat8127	Gandal et all science	BRAIN
IRF3	Q14653	6118	CIS	Cognition_Meta	DECODE_Specific	-,NA		0.000123972	0.000123972	DECODE	DECODE	0.0107769	0.463409	SCZ_PGC2+CLOZUK	IRF3	Transcriptome	HIPPO	TWAS	Collado-Torres	FUSION	5.57272		2.51e-08		31174959	10.1016/j.neuron.2019.05.013	ColladoTorres_neuron_twas etal. Neuron	BRAIN
IRF3	Q14653	6118	CIS	Cognition_Meta	DECODE_Specific	-,NA		0.000123972	0.000123972	DECODE	DECODE	0.0107769	0.463409	SCZ_PGC2	IRF3	Transcriptome	HIPPO	TWAS	Collado-Torres	FUSION	4.08422		4.42e-05		31174959	10.1016/j.neuron.2019.05.013	ColladoTorres_neuron_twas etal. Neuron	BRAIN
IRF3	Q14653	6118	CIS	Cognition_Meta	DECODE_Specific	-,NA		0.000123972	0.000123972	DECODE	DECODE	0.0107769	0.463409	SCZ2	IRF3	Transcriptome		TWAS	YFS	aSPU			1.1e-05		29411426	10.1002/gepi.22110	Wu et all Genet Epidemiol
IRF3	Q14653	6118	CIS	Cognition_Meta	DECODE_Specific	-,NA		0.000123972	0.000123972	DECODE	DECODE	0.0107769	0.463409	SCZ2	IRF3	Transcriptome		TWAS	YFS	TWAS			4.70623e-06		29411426	10.1002/gepi.22110	Wu et all Genet Epidemiol
IRF3	Q14653	6118	CIS	Cognition_Meta	DECODE_Specific	-,NA		0.000123972	0.000123972	DECODE	DECODE	0.0107769	0.463409	SCZ2	IRF3	Transcriptome		TWAS	YFS	SSU			3.03061e-06		29411426	10.1002/gepi.22110	Wu et all Genet Epidemiol
IRF3	Q14653	6118	CIS	Cognition_Meta	DECODE_Specific	-,NA		0.000123972	0.000123972	DECODE	DECODE	0.0107769	0.463409	Depression Howard et all	IRF3	Proteiome	BRAIN	PWAS	ROS/MAP	FUSION	-1.29753		0.194		33846625	10.1038/s41593-021-00832-6	Wingo Nat Neurosci	BRAIN
IRF3	Q14653	6118	CIS	Cognition_Meta	DECODE_Specific	-,NA		0.000123972	0.000123972	DECODE	DECODE	0.0107769	0.463409	SCZ	IRF3	Transcriptome	Blood, Brain	SMR	Westra eQTL data, Ramasamy eQTL data	SMR	-0.123047	0.027382	7.00151e-06		27019110	10.1038/ng.3538	Zhu Z	Blood, Brain
IRF3	Q14653	6118	CIS	Cognition_Meta	DECODE_Specific	-,NA		0.000123972	0.000123972	DECODE	DECODE	0.0107769	0.463409	Schizophrenia	IRF3	Transcriptome	Brain	MR	PsychENCODE	TwoSampleMR	0.35	0.07	1.87e-06		36517655	10.1007/s12035-022-03160-182	Dang X	Brain
IRF3	Q14653	6118	CIS	BIP_PGC3_noukb	DECODE_Specific	+,NA		0.00180031	0.00180031	DECODE	DECODE	0.0820679	6.72957	SCZ	IRF3	Proteome	PLASMA	MR	deCODE	TwoSampleMR	0.795805	0.11049	5.91021e-13		37085628	10.1007/s00439-023-02562-0	Dang et al Human Genetics	BLOOD
IRF3	Q14653	6118	CIS	BIP_PGC3_noukb	DECODE_Specific	+,NA		0.00180031	0.00180031	DECODE	DECODE	0.0820679	6.72957	BIP	IRF3	Proteome	PLASMA	MR	deCODE	TwoSampleMR	0.472758	0.13986	0.000724275		37085628	10.1007/s00439-023-02562-0	Dang et al Human Genetics	BLOOD
IRF3	Q14653	6118	CIS	BIP_PGC3_noukb	DECODE_Specific	+,NA		0.00180031	0.00180031	DECODE	DECODE	0.0820679	6.72957	MDD	IRF3	Proteome	PLASMA	MR	deCODE	TwoSampleMR	0.0321309	0.0501837	0.522		37085628	10.1007/s00439-023-02562-0	Dang et al Human Genetics	BLOOD
IRF3	Q14653	6118	CIS	BIP_PGC3_noukb	DECODE_Specific	+,NA		0.00180031	0.00180031	DECODE	DECODE	0.0820679	6.72957	Bipolar disorder	IRF3	Proteome	PLASMA	MR	FENLAND	TwoSampleMR	0.113323	0.0933333	0.224681		36280454	https://doi.org/10.1016/j.biopsych.2022.08.015	Lu et al Biol Psychiatry	BLOOD
IRF3	Q14653	6118	CIS	BIP_PGC3_noukb	DECODE_Specific	+,NA		0.00180031	0.00180031	DECODE	DECODE	0.0820679	6.72957	Major depressive disorder	IRF3	Proteome	PLASMA	MR	FENLAND	TwoSampleMR	0.0323809	0.0419048	0.439684		36280454	https://doi.org/10.1016/j.biopsych.2022.08.015	Lu et al Biol Psychiatry	BLOOD
IRF3	Q14653	6118	CIS	BIP_PGC3_noukb	DECODE_Specific	+,NA		0.00180031	0.00180031	DECODE	DECODE	0.0820679	6.72957	Schizophrenia	IRF3	Proteome	PLASMA	MR	FENLAND	TwoSampleMR	0.280958	0.0771429	0.000270483		36280454	https://doi.org/10.1016/j.biopsych.2022.08.015	Lu et al Biol Psychiatry	BLOOD
IRF3	Q14653	6118	CIS	BIP_PGC3_noukb	DECODE_Specific	+,NA		0.00180031	0.00180031	DECODE	DECODE	0.0820679	6.72957	SCZ_PGC3	IRF3	Transcriptome	DLPFC	MR	CMC+GTEX	MendelianRandomization			0.0413277		35460606	10.1016/j.ajhg.2022.04.004	Jiang eet all Am J Hum Genet	BRAIN
IRF3	Q14653	6118	CIS	BIP_PGC3_noukb	DECODE_Specific	+,NA		0.00180031	0.00180031	DECODE	DECODE	0.0820679	6.72957	SCZ_PGC3	IRF3	Transcriptome	DLPFC	MR	CMC+GTEX	MendelianRandomization			0.0395195		35460606	10.1016/j.ajhg.2022.04.004	Jiang eet all Am J Hum Genet	BRAIN
IRF3	Q14653	6118	CIS	BIP_PGC3_noukb	DECODE_Specific	+,NA		0.00180031	0.00180031	DECODE	DECODE	0.0820679	6.72957	SCZ_PGC3	IRF3	Transcriptome	DLPFC	MR	CMC+GTEX	MendelianRandomization			0.396423		35460606	10.1016/j.ajhg.2022.04.004	Jiang eet all Am J Hum Genet	BRAIN
IRF3	Q14653	6118	CIS	BIP_PGC3_noukb	DECODE_Specific	+,NA		0.00180031	0.00180031	DECODE	DECODE	0.0820679	6.72957	SCZ_PGC3	IRF3	Transcriptome	DLPFC	MR	CMC+GTEX	EMIC			0.00589715		35460606	10.1016/j.ajhg.2022.04.004	Jiang eet all Am J Hum Genet	BRAIN
IRF3	Q14653	6118	CIS	BIP_PGC3_noukb	DECODE_Specific	+,NA		0.00180031	0.00180031	DECODE	DECODE	0.0820679	6.72957	BIP_2019_Stahl_etall	IRF3	Transcriptome	DLPFC	MR	CMC+GTEX	MendelianRandomization			0.021478		35460606	10.1016/j.ajhg.2022.04.004	Jiang eet all Am J Hum Genet	BRAIN
IRF3	Q14653	6118	CIS	BIP_PGC3_noukb	DECODE_Specific	+,NA		0.00180031	0.00180031	DECODE	DECODE	0.0820679	6.72957	BIP_2019_Stahl_etall	IRF3	Transcriptome	DLPFC	MR	CMC+GTEX	MendelianRandomization			0.0284434		35460606	10.1016/j.ajhg.2022.04.004	Jiang eet all Am J Hum Genet	BRAIN
IRF3	Q14653	6118	CIS	BIP_PGC3_noukb	DECODE_Specific	+,NA		0.00180031	0.00180031	DECODE	DECODE	0.0820679	6.72957	BIP_2019_Stahl_etall	IRF3	Transcriptome	DLPFC	MR	CMC+GTEX	MendelianRandomization			0.346852		35460606	10.1016/j.ajhg.2022.04.004	Jiang eet all Am J Hum Genet	BRAIN
IRF3	Q14653	6118	CIS	BIP_PGC3_noukb	DECODE_Specific	+,NA		0.00180031	0.00180031	DECODE	DECODE	0.0820679	6.72957	BIP_2019_Stahl_etall	IRF3	Transcriptome	DLPFC	MR	CMC+GTEX	EMIC			0.010436		35460606	10.1016/j.ajhg.2022.04.004	Jiang eet all Am J Hum Genet	BRAIN
IRF3	Q14653	6118	CIS	BIP_PGC3_noukb	DECODE_Specific	+,NA		0.00180031	0.00180031	DECODE	DECODE	0.0820679	6.72957	Deepression_Wray_tall	IRF3	Transcriptome	BRAIN DLPFC	MR	PsychENCODE	TwoSampleMR	-0.01	0.01	0.6		35296807	10.1038/s41380-022-01507-9	Deng et all Mol Psychiatry	BRAIN
IRF3	Q14653	6118	CIS	BIP_PGC3_noukb	DECODE_Specific	+,NA		0.00180031	0.00180031	DECODE	DECODE	0.0820679	6.72957	SCZ PGC wave3	IRF3	Transcriptome	GTEX DLPFC EQTL	JTI	GTEx	JTI	-0.15		5.43e-07		34628600	10.1038/s41588-020-0706-2	Zhou et all Mol Neurobiol	BRAIN
IRF3	Q14653	6118	CIS	BIP_PGC3_noukb	DECODE_Specific	+,NA		0.00180031	0.00180031	DECODE	DECODE	0.0820679	6.72957	SCZ PGC wave3	IRF3	Transcriptome	GTEX CEREBELLUM	JTI	GTEx	JTI	-0.17		3.13e-08		34628600	10.1038/s41588-020-0706-2	Zhou et all Mol Neurobiol	BRAIN
IRF3	Q14653	6118	CIS	BIP_PGC3_noukb	DECODE_Specific	+,NA		0.00180031	0.00180031	DECODE	DECODE	0.0820679	6.72957	SCZ PGC wave3	IRF3	Transcriptome	PSYCHENCODE DLPFC	JTI	PsychENCODE	JTI	-1.29		2.34e-09		34628600	10.1038/s41588-020-0706-2	Zhou et all Mol Neurobiol	BRAIN
IRF3	Q14653	6118	CIS	BIP_PGC3_noukb	DECODE_Specific	+,NA		0.00180031	0.00180031	DECODE	DECODE	0.0820679	6.72957	SCZ_PGC3	IRF3	Transcriptome	DLPFC	SMR	CMC+GTEX	SMR	-0.0986262	0.0293768	0.000787132		35460606	10.1016/j.ajhg.2022.04.004	Jiang eet all Am J Hum Genet	BRAIN
IRF3	Q14653	6118	CIS	BIP_PGC3_noukb	DECODE_Specific	+,NA		0.00180031	0.00180031	DECODE	DECODE	0.0820679	6.72957	SCZ.Clozuk.2018	IRF3	Transcriptome	BRAIN	SMR	PsychENCODE	SMR	-0.123715	0.0334005	0.000212		30545856	10.1126/science.aat8127	Gandal et all science	BRAIN
IRF3	Q14653	6118	CIS	BIP_PGC3_noukb	DECODE_Specific	+,NA		0.00180031	0.00180031	DECODE	DECODE	0.0820679	6.72957	BD.PGC.ruderferCell2018	IRF3	Transcriptome	BRAIN	SMR	PsychENCODE	SMR	-0.087539	0.0475076	0.065383		30545856	10.1126/science.aat8127	Gandal et all science	BRAIN
IRF3	Q14653	6118	CIS	BIP_PGC3_noukb	DECODE_Specific	+,NA		0.00180031	0.00180031	DECODE	DECODE	0.0820679	6.72957	SCZ_PGC2	IRF3	Transcriptome	PERIPHERAL BLOOD	SMR	Westra et al.	SMR	-0.123047	0.0273825	7.00151e-06		32425817	10.3389/fpsyt.2020.00256	Liu all Front Psychiatry	BLOOD
IRF3	Q14653	6118	CIS	BIP_PGC3_noukb	DECODE_Specific	+,NA		0.00180031	0.00180031	DECODE	DECODE	0.0820679	6.72957	SCZ	IRF3	Proteiome	BLOOD	SMR	eQTLGen	SMR	-0.225223	0.0318559	1.55e-12		37415601	10.3389/fgene.2023.1191264	Gedik et all Front Genet	BLOOD
IRF3	Q14653	6118	CIS	BIP_PGC3_noukb	DECODE_Specific	+,NA		0.00180031	0.00180031	DECODE	DECODE	0.0820679	6.72957	MDD	IRF3	Proteiome	BRAIN	SMR	BrainMeta	SMR	-0.00548787	0.0102968	0.594055		37415601	10.3389/fgene.2023.1191264	Gedik et all Front Genet	BRAIN
IRF3	Q14653	6118	CIS	BIP_PGC3_noukb	DECODE_Specific	+,NA		0.00180031	0.00180031	DECODE	DECODE	0.0820679	6.72957	BIP	IRF3	Proteiome	BRAIN	SMR	BrainMeta	SMR	-0.0701453	0.0243299	0.00393793		37415601	10.3389/fgene.2023.1191264	Gedik et all Front Genet	BRAIN
IRF3	Q14653	6118	CIS	BIP_PGC3_noukb	DECODE_Specific	+,NA		0.00180031	0.00180031	DECODE	DECODE	0.0820679	6.72957	SCZ	IRF3	Proteiome	BRAIN	SMR	BrainMeta	SMR	-0.101833	0.0215969	2.42e-06		37415601	10.3389/fgene.2023.1191264	Gedik et all Front Genet	BRAIN
IRF3	Q14653	6118	CIS	BIP_PGC3_noukb	DECODE_Specific	+,NA		0.00180031	0.00180031	DECODE	DECODE	0.0820679	6.72957	MDD	IRF3	Proteiome	BLOOD	SMR	eQTLGen	SMR	-0.0270094	0.0174557	0.121789		37415601	10.3389/fgene.2023.1191264	Gedik et all Front Genet	BLOOD
IRF3	Q14653	6118	CIS	BIP_PGC3_noukb	DECODE_Specific	+,NA		0.00180031	0.00180031	DECODE	DECODE	0.0820679	6.72957	BIP	IRF3	Proteiome	BLOOD	SMR	eQTLGen	SMR	-0.12616	0.0378029	0.000845914		37415601	10.3389/fgene.2023.1191264	Gedik et all Front Genet	BLOOD
IRF3	Q14653	6118	CIS	BIP_PGC3_noukb	DECODE_Specific	+,NA		0.00180031	0.00180031	DECODE	DECODE	0.0820679	6.72957	SCZ	IRF3	Proteiome	BLOOD	SMR	deCODE	SMR	0.845605	0.151124	2.2e-08		37415601	10.3389/fgene.2023.1191264	Gedik et all Front Genet	BLOOD
IRF3	Q14653	6118	CIS	BIP_PGC3_noukb	DECODE_Specific	+,NA		0.00180031	0.00180031	DECODE	DECODE	0.0820679	6.72957	MDD	IRF3	Proteiome	BLOOD	SMR	deCODE	SMR	0.00979021	0.0629474	0.876404		37415601	10.3389/fgene.2023.1191264	Gedik et all Front Genet	BLOOD
IRF3	Q14653	6118	CIS	BIP_PGC3_noukb	DECODE_Specific	+,NA		0.00180031	0.00180031	DECODE	DECODE	0.0820679	6.72957	BIP	IRF3	Proteiome	BLOOD	SMR	deCODE	SMR	0.472758	0.150294	0.00165772		37415601	10.3389/fgene.2023.1191264	Gedik et all Front Genet	BLOOD
IRF3	Q14653	6118	CIS	BIP_PGC3_noukb	DECODE_Specific	+,NA		0.00180031	0.00180031	DECODE	DECODE	0.0820679	6.72957	SCZ	IRF3	Transcriptome	BRAIN_DLPFC	TWAS	CMC	FUSION	-3.34592		0.00082		31691811	10.1093/hmg/ddz253	Hall et al Hum Mol Genet	BRAIN
IRF3	Q14653	6118	CIS	BIP_PGC3_noukb	DECODE_Specific	+,NA		0.00180031	0.00180031	DECODE	DECODE	0.0820679	6.72957	SCZ.Clozuk.2018	IRF3	Transcriptome	BRAIN	TWAS	PsychENCODE	FUSION	-4.36735		1.26e-05		30545856	10.1126/science.aat8127	Gandal et all science	BRAIN
IRF3	Q14653	6118	CIS	BIP_PGC3_noukb	DECODE_Specific	+,NA		0.00180031	0.00180031	DECODE	DECODE	0.0820679	6.72957	BD.PGC.ruderferCell2018	IRF3	Transcriptome	BRAIN	TWAS	PsychENCODE	FUSION	-2.30636		0.0211		30545856	10.1126/science.aat8127	Gandal et all science	BRAIN
IRF3	Q14653	6118	CIS	BIP_PGC3_noukb	DECODE_Specific	+,NA		0.00180031	0.00180031	DECODE	DECODE	0.0820679	6.72957	SCZ_PGC2+CLOZUK	IRF3	Transcriptome	HIPPO	TWAS	Collado-Torres	FUSION	5.57272		2.51e-08		31174959	10.1016/j.neuron.2019.05.013	ColladoTorres_neuron_twas etal. Neuron	BRAIN
IRF3	Q14653	6118	CIS	BIP_PGC3_noukb	DECODE_Specific	+,NA		0.00180031	0.00180031	DECODE	DECODE	0.0820679	6.72957	SCZ_PGC2	IRF3	Transcriptome	HIPPO	TWAS	Collado-Torres	FUSION	4.08422		4.42e-05		31174959	10.1016/j.neuron.2019.05.013	ColladoTorres_neuron_twas etal. Neuron	BRAIN
IRF3	Q14653	6118	CIS	BIP_PGC3_noukb	DECODE_Specific	+,NA		0.00180031	0.00180031	DECODE	DECODE	0.0820679	6.72957	SCZ2	IRF3	Transcriptome		TWAS	YFS	aSPU			1.1e-05		29411426	10.1002/gepi.22110	Wu et all Genet Epidemiol
IRF3	Q14653	6118	CIS	BIP_PGC3_noukb	DECODE_Specific	+,NA		0.00180031	0.00180031	DECODE	DECODE	0.0820679	6.72957	SCZ2	IRF3	Transcriptome		TWAS	YFS	TWAS			4.70623e-06		29411426	10.1002/gepi.22110	Wu et all Genet Epidemiol
IRF3	Q14653	6118	CIS	BIP_PGC3_noukb	DECODE_Specific	+,NA		0.00180031	0.00180031	DECODE	DECODE	0.0820679	6.72957	SCZ2	IRF3	Transcriptome		TWAS	YFS	SSU			3.03061e-06		29411426	10.1002/gepi.22110	Wu et all Genet Epidemiol
IRF3	Q14653	6118	CIS	BIP_PGC3_noukb	DECODE_Specific	+,NA		0.00180031	0.00180031	DECODE	DECODE	0.0820679	6.72957	Depression Howard et all	IRF3	Proteiome	BRAIN	PWAS	ROS/MAP	FUSION	-1.29753		0.194		33846625	10.1038/s41593-021-00832-6	Wingo Nat Neurosci	BRAIN
IRF3	Q14653	6118	CIS	BIP_PGC3_noukb	DECODE_Specific	+,NA		0.00180031	0.00180031	DECODE	DECODE	0.0820679	6.72957	SCZ	IRF3	Transcriptome	Blood, Brain	SMR	Westra eQTL data, Ramasamy eQTL data	SMR	-0.123047	0.027382	7.00151e-06		27019110	10.1038/ng.3538	Zhu Z	Blood, Brain
IRF3	Q14653	6118	CIS	BIP_PGC3_noukb	DECODE_Specific	+,NA		0.00180031	0.00180031	DECODE	DECODE	0.0820679	6.72957	Schizophrenia	IRF3	Transcriptome	Brain	MR	PsychENCODE	TwoSampleMR	0.35	0.07	1.87e-06		36517655	10.1007/s12035-022-03160-182	Dang X	Brain
IRF3	Q14653	6118	CIS	Depression_iPSYCH_2023	DECODE_Specific	-,NA		0.802562	0.802562	DECODE	DECODE	1.37614	2999.98	SCZ	IRF3	Proteome	PLASMA	MR	deCODE	TwoSampleMR	0.795805	0.11049	5.91021e-13		37085628	10.1007/s00439-023-02562-0	Dang et al Human Genetics	BLOOD
IRF3	Q14653	6118	CIS	Depression_iPSYCH_2023	DECODE_Specific	-,NA		0.802562	0.802562	DECODE	DECODE	1.37614	2999.98	BIP	IRF3	Proteome	PLASMA	MR	deCODE	TwoSampleMR	0.472758	0.13986	0.000724275		37085628	10.1007/s00439-023-02562-0	Dang et al Human Genetics	BLOOD
IRF3	Q14653	6118	CIS	Depression_iPSYCH_2023	DECODE_Specific	-,NA		0.802562	0.802562	DECODE	DECODE	1.37614	2999.98	MDD	IRF3	Proteome	PLASMA	MR	deCODE	TwoSampleMR	0.0321309	0.0501837	0.522		37085628	10.1007/s00439-023-02562-0	Dang et al Human Genetics	BLOOD
IRF3	Q14653	6118	CIS	Depression_iPSYCH_2023	DECODE_Specific	-,NA		0.802562	0.802562	DECODE	DECODE	1.37614	2999.98	Bipolar disorder	IRF3	Proteome	PLASMA	MR	FENLAND	TwoSampleMR	0.113323	0.0933333	0.224681		36280454	https://doi.org/10.1016/j.biopsych.2022.08.015	Lu et al Biol Psychiatry	BLOOD
IRF3	Q14653	6118	CIS	Depression_iPSYCH_2023	DECODE_Specific	-,NA		0.802562	0.802562	DECODE	DECODE	1.37614	2999.98	Major depressive disorder	IRF3	Proteome	PLASMA	MR	FENLAND	TwoSampleMR	0.0323809	0.0419048	0.439684		36280454	https://doi.org/10.1016/j.biopsych.2022.08.015	Lu et al Biol Psychiatry	BLOOD
IRF3	Q14653	6118	CIS	Depression_iPSYCH_2023	DECODE_Specific	-,NA		0.802562	0.802562	DECODE	DECODE	1.37614	2999.98	Schizophrenia	IRF3	Proteome	PLASMA	MR	FENLAND	TwoSampleMR	0.280958	0.0771429	0.000270483		36280454	https://doi.org/10.1016/j.biopsych.2022.08.015	Lu et al Biol Psychiatry	BLOOD
IRF3	Q14653	6118	CIS	Depression_iPSYCH_2023	DECODE_Specific	-,NA		0.802562	0.802562	DECODE	DECODE	1.37614	2999.98	SCZ_PGC3	IRF3	Transcriptome	DLPFC	MR	CMC+GTEX	MendelianRandomization			0.0413277		35460606	10.1016/j.ajhg.2022.04.004	Jiang eet all Am J Hum Genet	BRAIN
IRF3	Q14653	6118	CIS	Depression_iPSYCH_2023	DECODE_Specific	-,NA		0.802562	0.802562	DECODE	DECODE	1.37614	2999.98	SCZ_PGC3	IRF3	Transcriptome	DLPFC	MR	CMC+GTEX	MendelianRandomization			0.0395195		35460606	10.1016/j.ajhg.2022.04.004	Jiang eet all Am J Hum Genet	BRAIN
IRF3	Q14653	6118	CIS	Depression_iPSYCH_2023	DECODE_Specific	-,NA		0.802562	0.802562	DECODE	DECODE	1.37614	2999.98	SCZ_PGC3	IRF3	Transcriptome	DLPFC	MR	CMC+GTEX	MendelianRandomization			0.396423		35460606	10.1016/j.ajhg.2022.04.004	Jiang eet all Am J Hum Genet	BRAIN
IRF3	Q14653	6118	CIS	Depression_iPSYCH_2023	DECODE_Specific	-,NA		0.802562	0.802562	DECODE	DECODE	1.37614	2999.98	SCZ_PGC3	IRF3	Transcriptome	DLPFC	MR	CMC+GTEX	EMIC			0.00589715		35460606	10.1016/j.ajhg.2022.04.004	Jiang eet all Am J Hum Genet	BRAIN
IRF3	Q14653	6118	CIS	Depression_iPSYCH_2023	DECODE_Specific	-,NA		0.802562	0.802562	DECODE	DECODE	1.37614	2999.98	BIP_2019_Stahl_etall	IRF3	Transcriptome	DLPFC	MR	CMC+GTEX	MendelianRandomization			0.021478		35460606	10.1016/j.ajhg.2022.04.004	Jiang eet all Am J Hum Genet	BRAIN
IRF3	Q14653	6118	CIS	Depression_iPSYCH_2023	DECODE_Specific	-,NA		0.802562	0.802562	DECODE	DECODE	1.37614	2999.98	BIP_2019_Stahl_etall	IRF3	Transcriptome	DLPFC	MR	CMC+GTEX	MendelianRandomization			0.0284434		35460606	10.1016/j.ajhg.2022.04.004	Jiang eet all Am J Hum Genet	BRAIN
IRF3	Q14653	6118	CIS	Depression_iPSYCH_2023	DECODE_Specific	-,NA		0.802562	0.802562	DECODE	DECODE	1.37614	2999.98	BIP_2019_Stahl_etall	IRF3	Transcriptome	DLPFC	MR	CMC+GTEX	MendelianRandomization			0.346852		35460606	10.1016/j.ajhg.2022.04.004	Jiang eet all Am J Hum Genet	BRAIN
IRF3	Q14653	6118	CIS	Depression_iPSYCH_2023	DECODE_Specific	-,NA		0.802562	0.802562	DECODE	DECODE	1.37614	2999.98	BIP_2019_Stahl_etall	IRF3	Transcriptome	DLPFC	MR	CMC+GTEX	EMIC			0.010436		35460606	10.1016/j.ajhg.2022.04.004	Jiang eet all Am J Hum Genet	BRAIN
IRF3	Q14653	6118	CIS	Depression_iPSYCH_2023	DECODE_Specific	-,NA		0.802562	0.802562	DECODE	DECODE	1.37614	2999.98	Deepression_Wray_tall	IRF3	Transcriptome	BRAIN DLPFC	MR	PsychENCODE	TwoSampleMR	-0.01	0.01	0.6		35296807	10.1038/s41380-022-01507-9	Deng et all Mol Psychiatry	BRAIN
IRF3	Q14653	6118	CIS	Depression_iPSYCH_2023	DECODE_Specific	-,NA		0.802562	0.802562	DECODE	DECODE	1.37614	2999.98	SCZ PGC wave3	IRF3	Transcriptome	GTEX DLPFC EQTL	JTI	GTEx	JTI	-0.15		5.43e-07		34628600	10.1038/s41588-020-0706-2	Zhou et all Mol Neurobiol	BRAIN
IRF3	Q14653	6118	CIS	Depression_iPSYCH_2023	DECODE_Specific	-,NA		0.802562	0.802562	DECODE	DECODE	1.37614	2999.98	SCZ PGC wave3	IRF3	Transcriptome	GTEX CEREBELLUM	JTI	GTEx	JTI	-0.17		3.13e-08		34628600	10.1038/s41588-020-0706-2	Zhou et all Mol Neurobiol	BRAIN
IRF3	Q14653	6118	CIS	Depression_iPSYCH_2023	DECODE_Specific	-,NA		0.802562	0.802562	DECODE	DECODE	1.37614	2999.98	SCZ PGC wave3	IRF3	Transcriptome	PSYCHENCODE DLPFC	JTI	PsychENCODE	JTI	-1.29		2.34e-09		34628600	10.1038/s41588-020-0706-2	Zhou et all Mol Neurobiol	BRAIN
IRF3	Q14653	6118	CIS	Depression_iPSYCH_2023	DECODE_Specific	-,NA		0.802562	0.802562	DECODE	DECODE	1.37614	2999.98	SCZ_PGC3	IRF3	Transcriptome	DLPFC	SMR	CMC+GTEX	SMR	-0.0986262	0.0293768	0.000787132		35460606	10.1016/j.ajhg.2022.04.004	Jiang eet all Am J Hum Genet	BRAIN
IRF3	Q14653	6118	CIS	Depression_iPSYCH_2023	DECODE_Specific	-,NA		0.802562	0.802562	DECODE	DECODE	1.37614	2999.98	SCZ.Clozuk.2018	IRF3	Transcriptome	BRAIN	SMR	PsychENCODE	SMR	-0.123715	0.0334005	0.000212		30545856	10.1126/science.aat8127	Gandal et all science	BRAIN
IRF3	Q14653	6118	CIS	Depression_iPSYCH_2023	DECODE_Specific	-,NA		0.802562	0.802562	DECODE	DECODE	1.37614	2999.98	BD.PGC.ruderferCell2018	IRF3	Transcriptome	BRAIN	SMR	PsychENCODE	SMR	-0.087539	0.0475076	0.065383		30545856	10.1126/science.aat8127	Gandal et all science	BRAIN
IRF3	Q14653	6118	CIS	Depression_iPSYCH_2023	DECODE_Specific	-,NA		0.802562	0.802562	DECODE	DECODE	1.37614	2999.98	SCZ_PGC2	IRF3	Transcriptome	PERIPHERAL BLOOD	SMR	Westra et al.	SMR	-0.123047	0.0273825	7.00151e-06		32425817	10.3389/fpsyt.2020.00256	Liu all Front Psychiatry	BLOOD
IRF3	Q14653	6118	CIS	Depression_iPSYCH_2023	DECODE_Specific	-,NA		0.802562	0.802562	DECODE	DECODE	1.37614	2999.98	SCZ	IRF3	Proteiome	BLOOD	SMR	eQTLGen	SMR	-0.225223	0.0318559	1.55e-12		37415601	10.3389/fgene.2023.1191264	Gedik et all Front Genet	BLOOD
IRF3	Q14653	6118	CIS	Depression_iPSYCH_2023	DECODE_Specific	-,NA		0.802562	0.802562	DECODE	DECODE	1.37614	2999.98	MDD	IRF3	Proteiome	BRAIN	SMR	BrainMeta	SMR	-0.00548787	0.0102968	0.594055		37415601	10.3389/fgene.2023.1191264	Gedik et all Front Genet	BRAIN
IRF3	Q14653	6118	CIS	Depression_iPSYCH_2023	DECODE_Specific	-,NA		0.802562	0.802562	DECODE	DECODE	1.37614	2999.98	BIP	IRF3	Proteiome	BRAIN	SMR	BrainMeta	SMR	-0.0701453	0.0243299	0.00393793		37415601	10.3389/fgene.2023.1191264	Gedik et all Front Genet	BRAIN
IRF3	Q14653	6118	CIS	Depression_iPSYCH_2023	DECODE_Specific	-,NA		0.802562	0.802562	DECODE	DECODE	1.37614	2999.98	SCZ	IRF3	Proteiome	BRAIN	SMR	BrainMeta	SMR	-0.101833	0.0215969	2.42e-06		37415601	10.3389/fgene.2023.1191264	Gedik et all Front Genet	BRAIN
IRF3	Q14653	6118	CIS	Depression_iPSYCH_2023	DECODE_Specific	-,NA		0.802562	0.802562	DECODE	DECODE	1.37614	2999.98	MDD	IRF3	Proteiome	BLOOD	SMR	eQTLGen	SMR	-0.0270094	0.0174557	0.121789		37415601	10.3389/fgene.2023.1191264	Gedik et all Front Genet	BLOOD
IRF3	Q14653	6118	CIS	Depression_iPSYCH_2023	DECODE_Specific	-,NA		0.802562	0.802562	DECODE	DECODE	1.37614	2999.98	BIP	IRF3	Proteiome	BLOOD	SMR	eQTLGen	SMR	-0.12616	0.0378029	0.000845914		37415601	10.3389/fgene.2023.1191264	Gedik et all Front Genet	BLOOD
IRF3	Q14653	6118	CIS	Depression_iPSYCH_2023	DECODE_Specific	-,NA		0.802562	0.802562	DECODE	DECODE	1.37614	2999.98	SCZ	IRF3	Proteiome	BLOOD	SMR	deCODE	SMR	0.845605	0.151124	2.2e-08		37415601	10.3389/fgene.2023.1191264	Gedik et all Front Genet	BLOOD
IRF3	Q14653	6118	CIS	Depression_iPSYCH_2023	DECODE_Specific	-,NA		0.802562	0.802562	DECODE	DECODE	1.37614	2999.98	MDD	IRF3	Proteiome	BLOOD	SMR	deCODE	SMR	0.00979021	0.0629474	0.876404		37415601	10.3389/fgene.2023.1191264	Gedik et all Front Genet	BLOOD
IRF3	Q14653	6118	CIS	Depression_iPSYCH_2023	DECODE_Specific	-,NA		0.802562	0.802562	DECODE	DECODE	1.37614	2999.98	BIP	IRF3	Proteiome	BLOOD	SMR	deCODE	SMR	0.472758	0.150294	0.00165772		37415601	10.3389/fgene.2023.1191264	Gedik et all Front Genet	BLOOD
IRF3	Q14653	6118	CIS	Depression_iPSYCH_2023	DECODE_Specific	-,NA		0.802562	0.802562	DECODE	DECODE	1.37614	2999.98	SCZ	IRF3	Transcriptome	BRAIN_DLPFC	TWAS	CMC	FUSION	-3.34592		0.00082		31691811	10.1093/hmg/ddz253	Hall et al Hum Mol Genet	BRAIN
IRF3	Q14653	6118	CIS	Depression_iPSYCH_2023	DECODE_Specific	-,NA		0.802562	0.802562	DECODE	DECODE	1.37614	2999.98	SCZ.Clozuk.2018	IRF3	Transcriptome	BRAIN	TWAS	PsychENCODE	FUSION	-4.36735		1.26e-05		30545856	10.1126/science.aat8127	Gandal et all science	BRAIN
IRF3	Q14653	6118	CIS	Depression_iPSYCH_2023	DECODE_Specific	-,NA		0.802562	0.802562	DECODE	DECODE	1.37614	2999.98	BD.PGC.ruderferCell2018	IRF3	Transcriptome	BRAIN	TWAS	PsychENCODE	FUSION	-2.30636		0.0211		30545856	10.1126/science.aat8127	Gandal et all science	BRAIN
IRF3	Q14653	6118	CIS	Depression_iPSYCH_2023	DECODE_Specific	-,NA		0.802562	0.802562	DECODE	DECODE	1.37614	2999.98	SCZ_PGC2+CLOZUK	IRF3	Transcriptome	HIPPO	TWAS	Collado-Torres	FUSION	5.57272		2.51e-08		31174959	10.1016/j.neuron.2019.05.013	ColladoTorres_neuron_twas etal. Neuron	BRAIN
IRF3	Q14653	6118	CIS	Depression_iPSYCH_2023	DECODE_Specific	-,NA		0.802562	0.802562	DECODE	DECODE	1.37614	2999.98	SCZ_PGC2	IRF3	Transcriptome	HIPPO	TWAS	Collado-Torres	FUSION	4.08422		4.42e-05		31174959	10.1016/j.neuron.2019.05.013	ColladoTorres_neuron_twas etal. Neuron	BRAIN
IRF3	Q14653	6118	CIS	Depression_iPSYCH_2023	DECODE_Specific	-,NA		0.802562	0.802562	DECODE	DECODE	1.37614	2999.98	SCZ2	IRF3	Transcriptome		TWAS	YFS	aSPU			1.1e-05		29411426	10.1002/gepi.22110	Wu et all Genet Epidemiol
IRF3	Q14653	6118	CIS	Depression_iPSYCH_2023	DECODE_Specific	-,NA		0.802562	0.802562	DECODE	DECODE	1.37614	2999.98	SCZ2	IRF3	Transcriptome		TWAS	YFS	TWAS			4.70623e-06		29411426	10.1002/gepi.22110	Wu et all Genet Epidemiol
IRF3	Q14653	6118	CIS	Depression_iPSYCH_2023	DECODE_Specific	-,NA		0.802562	0.802562	DECODE	DECODE	1.37614	2999.98	SCZ2	IRF3	Transcriptome		TWAS	YFS	SSU			3.03061e-06		29411426	10.1002/gepi.22110	Wu et all Genet Epidemiol
IRF3	Q14653	6118	CIS	Depression_iPSYCH_2023	DECODE_Specific	-,NA		0.802562	0.802562	DECODE	DECODE	1.37614	2999.98	Depression Howard et all	IRF3	Proteiome	BRAIN	PWAS	ROS/MAP	FUSION	-1.29753		0.194		33846625	10.1038/s41593-021-00832-6	Wingo Nat Neurosci	BRAIN
IRF3	Q14653	6118	CIS	Depression_iPSYCH_2023	DECODE_Specific	-,NA		0.802562	0.802562	DECODE	DECODE	1.37614	2999.98	SCZ	IRF3	Transcriptome	Blood, Brain	SMR	Westra eQTL data, Ramasamy eQTL data	SMR	-0.123047	0.027382	7.00151e-06		27019110	10.1038/ng.3538	Zhu Z	Blood, Brain
IRF3	Q14653	6118	CIS	Depression_iPSYCH_2023	DECODE_Specific	-,NA		0.802562	0.802562	DECODE	DECODE	1.37614	2999.98	Schizophrenia	IRF3	Transcriptome	Brain	MR	PsychENCODE	TwoSampleMR	0.35	0.07	1.87e-06		36517655	10.1007/s12035-022-03160-182	Dang X	Brain
IRF3	Q14653	6118	TRANS	BIP_PGC3_noukb	DECODE_Specific	-,NA		0.0356747	0.0356747	DECODE	DECODE	0.25443	242.98	SCZ	IRF3	Proteome	PLASMA	MR	deCODE	TwoSampleMR	0.795805	0.11049	5.91021e-13		37085628	10.1007/s00439-023-02562-0	Dang et al Human Genetics	BLOOD
IRF3	Q14653	6118	TRANS	BIP_PGC3_noukb	DECODE_Specific	-,NA		0.0356747	0.0356747	DECODE	DECODE	0.25443	242.98	BIP	IRF3	Proteome	PLASMA	MR	deCODE	TwoSampleMR	0.472758	0.13986	0.000724275		37085628	10.1007/s00439-023-02562-0	Dang et al Human Genetics	BLOOD
IRF3	Q14653	6118	TRANS	BIP_PGC3_noukb	DECODE_Specific	-,NA		0.0356747	0.0356747	DECODE	DECODE	0.25443	242.98	MDD	IRF3	Proteome	PLASMA	MR	deCODE	TwoSampleMR	0.0321309	0.0501837	0.522		37085628	10.1007/s00439-023-02562-0	Dang et al Human Genetics	BLOOD
IRF3	Q14653	6118	TRANS	BIP_PGC3_noukb	DECODE_Specific	-,NA		0.0356747	0.0356747	DECODE	DECODE	0.25443	242.98	Bipolar disorder	IRF3	Proteome	PLASMA	MR	FENLAND	TwoSampleMR	0.113323	0.0933333	0.224681		36280454	https://doi.org/10.1016/j.biopsych.2022.08.015	Lu et al Biol Psychiatry	BLOOD
IRF3	Q14653	6118	TRANS	BIP_PGC3_noukb	DECODE_Specific	-,NA		0.0356747	0.0356747	DECODE	DECODE	0.25443	242.98	Major depressive disorder	IRF3	Proteome	PLASMA	MR	FENLAND	TwoSampleMR	0.0323809	0.0419048	0.439684		36280454	https://doi.org/10.1016/j.biopsych.2022.08.015	Lu et al Biol Psychiatry	BLOOD
IRF3	Q14653	6118	TRANS	BIP_PGC3_noukb	DECODE_Specific	-,NA		0.0356747	0.0356747	DECODE	DECODE	0.25443	242.98	Schizophrenia	IRF3	Proteome	PLASMA	MR	FENLAND	TwoSampleMR	0.280958	0.0771429	0.000270483		36280454	https://doi.org/10.1016/j.biopsych.2022.08.015	Lu et al Biol Psychiatry	BLOOD
IRF3	Q14653	6118	TRANS	BIP_PGC3_noukb	DECODE_Specific	-,NA		0.0356747	0.0356747	DECODE	DECODE	0.25443	242.98	SCZ_PGC3	IRF3	Transcriptome	DLPFC	MR	CMC+GTEX	MendelianRandomization			0.0413277		35460606	10.1016/j.ajhg.2022.04.004	Jiang eet all Am J Hum Genet	BRAIN
IRF3	Q14653	6118	TRANS	BIP_PGC3_noukb	DECODE_Specific	-,NA		0.0356747	0.0356747	DECODE	DECODE	0.25443	242.98	SCZ_PGC3	IRF3	Transcriptome	DLPFC	MR	CMC+GTEX	MendelianRandomization			0.0395195		35460606	10.1016/j.ajhg.2022.04.004	Jiang eet all Am J Hum Genet	BRAIN
IRF3	Q14653	6118	TRANS	BIP_PGC3_noukb	DECODE_Specific	-,NA		0.0356747	0.0356747	DECODE	DECODE	0.25443	242.98	SCZ_PGC3	IRF3	Transcriptome	DLPFC	MR	CMC+GTEX	MendelianRandomization			0.396423		35460606	10.1016/j.ajhg.2022.04.004	Jiang eet all Am J Hum Genet	BRAIN
IRF3	Q14653	6118	TRANS	BIP_PGC3_noukb	DECODE_Specific	-,NA		0.0356747	0.0356747	DECODE	DECODE	0.25443	242.98	SCZ_PGC3	IRF3	Transcriptome	DLPFC	MR	CMC+GTEX	EMIC			0.00589715		35460606	10.1016/j.ajhg.2022.04.004	Jiang eet all Am J Hum Genet	BRAIN
IRF3	Q14653	6118	TRANS	BIP_PGC3_noukb	DECODE_Specific	-,NA		0.0356747	0.0356747	DECODE	DECODE	0.25443	242.98	BIP_2019_Stahl_etall	IRF3	Transcriptome	DLPFC	MR	CMC+GTEX	MendelianRandomization			0.021478		35460606	10.1016/j.ajhg.2022.04.004	Jiang eet all Am J Hum Genet	BRAIN
IRF3	Q14653	6118	TRANS	BIP_PGC3_noukb	DECODE_Specific	-,NA		0.0356747	0.0356747	DECODE	DECODE	0.25443	242.98	BIP_2019_Stahl_etall	IRF3	Transcriptome	DLPFC	MR	CMC+GTEX	MendelianRandomization			0.0284434		35460606	10.1016/j.ajhg.2022.04.004	Jiang eet all Am J Hum Genet	BRAIN
IRF3	Q14653	6118	TRANS	BIP_PGC3_noukb	DECODE_Specific	-,NA		0.0356747	0.0356747	DECODE	DECODE	0.25443	242.98	BIP_2019_Stahl_etall	IRF3	Transcriptome	DLPFC	MR	CMC+GTEX	MendelianRandomization			0.346852		35460606	10.1016/j.ajhg.2022.04.004	Jiang eet all Am J Hum Genet	BRAIN
IRF3	Q14653	6118	TRANS	BIP_PGC3_noukb	DECODE_Specific	-,NA		0.0356747	0.0356747	DECODE	DECODE	0.25443	242.98	BIP_2019_Stahl_etall	IRF3	Transcriptome	DLPFC	MR	CMC+GTEX	EMIC			0.010436		35460606	10.1016/j.ajhg.2022.04.004	Jiang eet all Am J Hum Genet	BRAIN
IRF3	Q14653	6118	TRANS	BIP_PGC3_noukb	DECODE_Specific	-,NA		0.0356747	0.0356747	DECODE	DECODE	0.25443	242.98	Deepression_Wray_tall	IRF3	Transcriptome	BRAIN DLPFC	MR	PsychENCODE	TwoSampleMR	-0.01	0.01	0.6		35296807	10.1038/s41380-022-01507-9	Deng et all Mol Psychiatry	BRAIN
IRF3	Q14653	6118	TRANS	BIP_PGC3_noukb	DECODE_Specific	-,NA		0.0356747	0.0356747	DECODE	DECODE	0.25443	242.98	SCZ PGC wave3	IRF3	Transcriptome	GTEX DLPFC EQTL	JTI	GTEx	JTI	-0.15		5.43e-07		34628600	10.1038/s41588-020-0706-2	Zhou et all Mol Neurobiol	BRAIN
IRF3	Q14653	6118	TRANS	BIP_PGC3_noukb	DECODE_Specific	-,NA		0.0356747	0.0356747	DECODE	DECODE	0.25443	242.98	SCZ PGC wave3	IRF3	Transcriptome	GTEX CEREBELLUM	JTI	GTEx	JTI	-0.17		3.13e-08		34628600	10.1038/s41588-020-0706-2	Zhou et all Mol Neurobiol	BRAIN
IRF3	Q14653	6118	TRANS	BIP_PGC3_noukb	DECODE_Specific	-,NA		0.0356747	0.0356747	DECODE	DECODE	0.25443	242.98	SCZ PGC wave3	IRF3	Transcriptome	PSYCHENCODE DLPFC	JTI	PsychENCODE	JTI	-1.29		2.34e-09		34628600	10.1038/s41588-020-0706-2	Zhou et all Mol Neurobiol	BRAIN
IRF3	Q14653	6118	TRANS	BIP_PGC3_noukb	DECODE_Specific	-,NA		0.0356747	0.0356747	DECODE	DECODE	0.25443	242.98	SCZ_PGC3	IRF3	Transcriptome	DLPFC	SMR	CMC+GTEX	SMR	-0.0986262	0.0293768	0.000787132		35460606	10.1016/j.ajhg.2022.04.004	Jiang eet all Am J Hum Genet	BRAIN
IRF3	Q14653	6118	TRANS	BIP_PGC3_noukb	DECODE_Specific	-,NA		0.0356747	0.0356747	DECODE	DECODE	0.25443	242.98	SCZ.Clozuk.2018	IRF3	Transcriptome	BRAIN	SMR	PsychENCODE	SMR	-0.123715	0.0334005	0.000212		30545856	10.1126/science.aat8127	Gandal et all science	BRAIN
IRF3	Q14653	6118	TRANS	BIP_PGC3_noukb	DECODE_Specific	-,NA		0.0356747	0.0356747	DECODE	DECODE	0.25443	242.98	BD.PGC.ruderferCell2018	IRF3	Transcriptome	BRAIN	SMR	PsychENCODE	SMR	-0.087539	0.0475076	0.065383		30545856	10.1126/science.aat8127	Gandal et all science	BRAIN
IRF3	Q14653	6118	TRANS	BIP_PGC3_noukb	DECODE_Specific	-,NA		0.0356747	0.0356747	DECODE	DECODE	0.25443	242.98	SCZ_PGC2	IRF3	Transcriptome	PERIPHERAL BLOOD	SMR	Westra et al.	SMR	-0.123047	0.0273825	7.00151e-06		32425817	10.3389/fpsyt.2020.00256	Liu all Front Psychiatry	BLOOD
IRF3	Q14653	6118	TRANS	BIP_PGC3_noukb	DECODE_Specific	-,NA		0.0356747	0.0356747	DECODE	DECODE	0.25443	242.98	SCZ	IRF3	Proteiome	BLOOD	SMR	eQTLGen	SMR	-0.225223	0.0318559	1.55e-12		37415601	10.3389/fgene.2023.1191264	Gedik et all Front Genet	BLOOD
IRF3	Q14653	6118	TRANS	BIP_PGC3_noukb	DECODE_Specific	-,NA		0.0356747	0.0356747	DECODE	DECODE	0.25443	242.98	MDD	IRF3	Proteiome	BRAIN	SMR	BrainMeta	SMR	-0.00548787	0.0102968	0.594055		37415601	10.3389/fgene.2023.1191264	Gedik et all Front Genet	BRAIN
IRF3	Q14653	6118	TRANS	BIP_PGC3_noukb	DECODE_Specific	-,NA		0.0356747	0.0356747	DECODE	DECODE	0.25443	242.98	BIP	IRF3	Proteiome	BRAIN	SMR	BrainMeta	SMR	-0.0701453	0.0243299	0.00393793		37415601	10.3389/fgene.2023.1191264	Gedik et all Front Genet	BRAIN
IRF3	Q14653	6118	TRANS	BIP_PGC3_noukb	DECODE_Specific	-,NA		0.0356747	0.0356747	DECODE	DECODE	0.25443	242.98	SCZ	IRF3	Proteiome	BRAIN	SMR	BrainMeta	SMR	-0.101833	0.0215969	2.42e-06		37415601	10.3389/fgene.2023.1191264	Gedik et all Front Genet	BRAIN
IRF3	Q14653	6118	TRANS	BIP_PGC3_noukb	DECODE_Specific	-,NA		0.0356747	0.0356747	DECODE	DECODE	0.25443	242.98	MDD	IRF3	Proteiome	BLOOD	SMR	eQTLGen	SMR	-0.0270094	0.0174557	0.121789		37415601	10.3389/fgene.2023.1191264	Gedik et all Front Genet	BLOOD
IRF3	Q14653	6118	TRANS	BIP_PGC3_noukb	DECODE_Specific	-,NA		0.0356747	0.0356747	DECODE	DECODE	0.25443	242.98	BIP	IRF3	Proteiome	BLOOD	SMR	eQTLGen	SMR	-0.12616	0.0378029	0.000845914		37415601	10.3389/fgene.2023.1191264	Gedik et all Front Genet	BLOOD
IRF3	Q14653	6118	TRANS	BIP_PGC3_noukb	DECODE_Specific	-,NA		0.0356747	0.0356747	DECODE	DECODE	0.25443	242.98	SCZ	IRF3	Proteiome	BLOOD	SMR	deCODE	SMR	0.845605	0.151124	2.2e-08		37415601	10.3389/fgene.2023.1191264	Gedik et all Front Genet	BLOOD
IRF3	Q14653	6118	TRANS	BIP_PGC3_noukb	DECODE_Specific	-,NA		0.0356747	0.0356747	DECODE	DECODE	0.25443	242.98	MDD	IRF3	Proteiome	BLOOD	SMR	deCODE	SMR	0.00979021	0.0629474	0.876404		37415601	10.3389/fgene.2023.1191264	Gedik et all Front Genet	BLOOD
IRF3	Q14653	6118	TRANS	BIP_PGC3_noukb	DECODE_Specific	-,NA		0.0356747	0.0356747	DECODE	DECODE	0.25443	242.98	BIP	IRF3	Proteiome	BLOOD	SMR	deCODE	SMR	0.472758	0.150294	0.00165772		37415601	10.3389/fgene.2023.1191264	Gedik et all Front Genet	BLOOD
IRF3	Q14653	6118	TRANS	BIP_PGC3_noukb	DECODE_Specific	-,NA		0.0356747	0.0356747	DECODE	DECODE	0.25443	242.98	SCZ	IRF3	Transcriptome	BRAIN_DLPFC	TWAS	CMC	FUSION	-3.34592		0.00082		31691811	10.1093/hmg/ddz253	Hall et al Hum Mol Genet	BRAIN
IRF3	Q14653	6118	TRANS	BIP_PGC3_noukb	DECODE_Specific	-,NA		0.0356747	0.0356747	DECODE	DECODE	0.25443	242.98	SCZ.Clozuk.2018	IRF3	Transcriptome	BRAIN	TWAS	PsychENCODE	FUSION	-4.36735		1.26e-05		30545856	10.1126/science.aat8127	Gandal et all science	BRAIN
IRF3	Q14653	6118	TRANS	BIP_PGC3_noukb	DECODE_Specific	-,NA		0.0356747	0.0356747	DECODE	DECODE	0.25443	242.98	BD.PGC.ruderferCell2018	IRF3	Transcriptome	BRAIN	TWAS	PsychENCODE	FUSION	-2.30636		0.0211		30545856	10.1126/science.aat8127	Gandal et all science	BRAIN
IRF3	Q14653	6118	TRANS	BIP_PGC3_noukb	DECODE_Specific	-,NA		0.0356747	0.0356747	DECODE	DECODE	0.25443	242.98	SCZ_PGC2+CLOZUK	IRF3	Transcriptome	HIPPO	TWAS	Collado-Torres	FUSION	5.57272		2.51e-08		31174959	10.1016/j.neuron.2019.05.013	ColladoTorres_neuron_twas etal. Neuron	BRAIN
IRF3	Q14653	6118	TRANS	BIP_PGC3_noukb	DECODE_Specific	-,NA		0.0356747	0.0356747	DECODE	DECODE	0.25443	242.98	SCZ_PGC2	IRF3	Transcriptome	HIPPO	TWAS	Collado-Torres	FUSION	4.08422		4.42e-05		31174959	10.1016/j.neuron.2019.05.013	ColladoTorres_neuron_twas etal. Neuron	BRAIN
IRF3	Q14653	6118	TRANS	BIP_PGC3_noukb	DECODE_Specific	-,NA		0.0356747	0.0356747	DECODE	DECODE	0.25443	242.98	SCZ2	IRF3	Transcriptome		TWAS	YFS	aSPU			1.1e-05		29411426	10.1002/gepi.22110	Wu et all Genet Epidemiol
IRF3	Q14653	6118	TRANS	BIP_PGC3_noukb	DECODE_Specific	-,NA		0.0356747	0.0356747	DECODE	DECODE	0.25443	242.98	SCZ2	IRF3	Transcriptome		TWAS	YFS	TWAS			4.70623e-06		29411426	10.1002/gepi.22110	Wu et all Genet Epidemiol
IRF3	Q14653	6118	TRANS	BIP_PGC3_noukb	DECODE_Specific	-,NA		0.0356747	0.0356747	DECODE	DECODE	0.25443	242.98	SCZ2	IRF3	Transcriptome		TWAS	YFS	SSU			3.03061e-06		29411426	10.1002/gepi.22110	Wu et all Genet Epidemiol
IRF3	Q14653	6118	TRANS	BIP_PGC3_noukb	DECODE_Specific	-,NA		0.0356747	0.0356747	DECODE	DECODE	0.25443	242.98	Depression Howard et all	IRF3	Proteiome	BRAIN	PWAS	ROS/MAP	FUSION	-1.29753		0.194		33846625	10.1038/s41593-021-00832-6	Wingo Nat Neurosci	BRAIN
IRF3	Q14653	6118	TRANS	BIP_PGC3_noukb	DECODE_Specific	-,NA		0.0356747	0.0356747	DECODE	DECODE	0.25443	242.98	SCZ	IRF3	Transcriptome	Blood, Brain	SMR	Westra eQTL data, Ramasamy eQTL data	SMR	-0.123047	0.027382	7.00151e-06		27019110	10.1038/ng.3538	Zhu Z	Blood, Brain
IRF3	Q14653	6118	TRANS	BIP_PGC3_noukb	DECODE_Specific	-,NA		0.0356747	0.0356747	DECODE	DECODE	0.25443	242.98	Schizophrenia	IRF3	Transcriptome	Brain	MR	PsychENCODE	TwoSampleMR	0.35	0.07	1.87e-06		36517655	10.1007/s12035-022-03160-182	Dang X	Brain
IRF3	Q14653	6118	TRANS	Cognition_Meta	DECODE_Specific	-,NA		0.21265	0.21265	DECODE	DECODE	0.740091	1448.36	SCZ	IRF3	Proteome	PLASMA	MR	deCODE	TwoSampleMR	0.795805	0.11049	5.91021e-13		37085628	10.1007/s00439-023-02562-0	Dang et al Human Genetics	BLOOD
IRF3	Q14653	6118	TRANS	Cognition_Meta	DECODE_Specific	-,NA		0.21265	0.21265	DECODE	DECODE	0.740091	1448.36	BIP	IRF3	Proteome	PLASMA	MR	deCODE	TwoSampleMR	0.472758	0.13986	0.000724275		37085628	10.1007/s00439-023-02562-0	Dang et al Human Genetics	BLOOD
IRF3	Q14653	6118	TRANS	Cognition_Meta	DECODE_Specific	-,NA		0.21265	0.21265	DECODE	DECODE	0.740091	1448.36	MDD	IRF3	Proteome	PLASMA	MR	deCODE	TwoSampleMR	0.0321309	0.0501837	0.522		37085628	10.1007/s00439-023-02562-0	Dang et al Human Genetics	BLOOD
IRF3	Q14653	6118	TRANS	Cognition_Meta	DECODE_Specific	-,NA		0.21265	0.21265	DECODE	DECODE	0.740091	1448.36	Bipolar disorder	IRF3	Proteome	PLASMA	MR	FENLAND	TwoSampleMR	0.113323	0.0933333	0.224681		36280454	https://doi.org/10.1016/j.biopsych.2022.08.015	Lu et al Biol Psychiatry	BLOOD
IRF3	Q14653	6118	TRANS	Cognition_Meta	DECODE_Specific	-,NA		0.21265	0.21265	DECODE	DECODE	0.740091	1448.36	Major depressive disorder	IRF3	Proteome	PLASMA	MR	FENLAND	TwoSampleMR	0.0323809	0.0419048	0.439684		36280454	https://doi.org/10.1016/j.biopsych.2022.08.015	Lu et al Biol Psychiatry	BLOOD
IRF3	Q14653	6118	TRANS	Cognition_Meta	DECODE_Specific	-,NA		0.21265	0.21265	DECODE	DECODE	0.740091	1448.36	Schizophrenia	IRF3	Proteome	PLASMA	MR	FENLAND	TwoSampleMR	0.280958	0.0771429	0.000270483		36280454	https://doi.org/10.1016/j.biopsych.2022.08.015	Lu et al Biol Psychiatry	BLOOD
IRF3	Q14653	6118	TRANS	Cognition_Meta	DECODE_Specific	-,NA		0.21265	0.21265	DECODE	DECODE	0.740091	1448.36	SCZ_PGC3	IRF3	Transcriptome	DLPFC	MR	CMC+GTEX	MendelianRandomization			0.0413277		35460606	10.1016/j.ajhg.2022.04.004	Jiang eet all Am J Hum Genet	BRAIN
IRF3	Q14653	6118	TRANS	Cognition_Meta	DECODE_Specific	-,NA		0.21265	0.21265	DECODE	DECODE	0.740091	1448.36	SCZ_PGC3	IRF3	Transcriptome	DLPFC	MR	CMC+GTEX	MendelianRandomization			0.0395195		35460606	10.1016/j.ajhg.2022.04.004	Jiang eet all Am J Hum Genet	BRAIN
IRF3	Q14653	6118	TRANS	Cognition_Meta	DECODE_Specific	-,NA		0.21265	0.21265	DECODE	DECODE	0.740091	1448.36	SCZ_PGC3	IRF3	Transcriptome	DLPFC	MR	CMC+GTEX	MendelianRandomization			0.396423		35460606	10.1016/j.ajhg.2022.04.004	Jiang eet all Am J Hum Genet	BRAIN
IRF3	Q14653	6118	TRANS	Cognition_Meta	DECODE_Specific	-,NA		0.21265	0.21265	DECODE	DECODE	0.740091	1448.36	SCZ_PGC3	IRF3	Transcriptome	DLPFC	MR	CMC+GTEX	EMIC			0.00589715		35460606	10.1016/j.ajhg.2022.04.004	Jiang eet all Am J Hum Genet	BRAIN
IRF3	Q14653	6118	TRANS	Cognition_Meta	DECODE_Specific	-,NA		0.21265	0.21265	DECODE	DECODE	0.740091	1448.36	BIP_2019_Stahl_etall	IRF3	Transcriptome	DLPFC	MR	CMC+GTEX	MendelianRandomization			0.021478		35460606	10.1016/j.ajhg.2022.04.004	Jiang eet all Am J Hum Genet	BRAIN
IRF3	Q14653	6118	TRANS	Cognition_Meta	DECODE_Specific	-,NA		0.21265	0.21265	DECODE	DECODE	0.740091	1448.36	BIP_2019_Stahl_etall	IRF3	Transcriptome	DLPFC	MR	CMC+GTEX	MendelianRandomization			0.0284434		35460606	10.1016/j.ajhg.2022.04.004	Jiang eet all Am J Hum Genet	BRAIN
IRF3	Q14653	6118	TRANS	Cognition_Meta	DECODE_Specific	-,NA		0.21265	0.21265	DECODE	DECODE	0.740091	1448.36	BIP_2019_Stahl_etall	IRF3	Transcriptome	DLPFC	MR	CMC+GTEX	MendelianRandomization			0.346852		35460606	10.1016/j.ajhg.2022.04.004	Jiang eet all Am J Hum Genet	BRAIN
IRF3	Q14653	6118	TRANS	Cognition_Meta	DECODE_Specific	-,NA		0.21265	0.21265	DECODE	DECODE	0.740091	1448.36	BIP_2019_Stahl_etall	IRF3	Transcriptome	DLPFC	MR	CMC+GTEX	EMIC			0.010436		35460606	10.1016/j.ajhg.2022.04.004	Jiang eet all Am J Hum Genet	BRAIN
IRF3	Q14653	6118	TRANS	Cognition_Meta	DECODE_Specific	-,NA		0.21265	0.21265	DECODE	DECODE	0.740091	1448.36	Deepression_Wray_tall	IRF3	Transcriptome	BRAIN DLPFC	MR	PsychENCODE	TwoSampleMR	-0.01	0.01	0.6		35296807	10.1038/s41380-022-01507-9	Deng et all Mol Psychiatry	BRAIN
IRF3	Q14653	6118	TRANS	Cognition_Meta	DECODE_Specific	-,NA		0.21265	0.21265	DECODE	DECODE	0.740091	1448.36	SCZ PGC wave3	IRF3	Transcriptome	GTEX DLPFC EQTL	JTI	GTEx	JTI	-0.15		5.43e-07		34628600	10.1038/s41588-020-0706-2	Zhou et all Mol Neurobiol	BRAIN
IRF3	Q14653	6118	TRANS	Cognition_Meta	DECODE_Specific	-,NA		0.21265	0.21265	DECODE	DECODE	0.740091	1448.36	SCZ PGC wave3	IRF3	Transcriptome	GTEX CEREBELLUM	JTI	GTEx	JTI	-0.17		3.13e-08		34628600	10.1038/s41588-020-0706-2	Zhou et all Mol Neurobiol	BRAIN
IRF3	Q14653	6118	TRANS	Cognition_Meta	DECODE_Specific	-,NA		0.21265	0.21265	DECODE	DECODE	0.740091	1448.36	SCZ PGC wave3	IRF3	Transcriptome	PSYCHENCODE DLPFC	JTI	PsychENCODE	JTI	-1.29		2.34e-09		34628600	10.1038/s41588-020-0706-2	Zhou et all Mol Neurobiol	BRAIN
IRF3	Q14653	6118	TRANS	Cognition_Meta	DECODE_Specific	-,NA		0.21265	0.21265	DECODE	DECODE	0.740091	1448.36	SCZ_PGC3	IRF3	Transcriptome	DLPFC	SMR	CMC+GTEX	SMR	-0.0986262	0.0293768	0.000787132		35460606	10.1016/j.ajhg.2022.04.004	Jiang eet all Am J Hum Genet	BRAIN
IRF3	Q14653	6118	TRANS	Cognition_Meta	DECODE_Specific	-,NA		0.21265	0.21265	DECODE	DECODE	0.740091	1448.36	SCZ.Clozuk.2018	IRF3	Transcriptome	BRAIN	SMR	PsychENCODE	SMR	-0.123715	0.0334005	0.000212		30545856	10.1126/science.aat8127	Gandal et all science	BRAIN
IRF3	Q14653	6118	TRANS	Cognition_Meta	DECODE_Specific	-,NA		0.21265	0.21265	DECODE	DECODE	0.740091	1448.36	BD.PGC.ruderferCell2018	IRF3	Transcriptome	BRAIN	SMR	PsychENCODE	SMR	-0.087539	0.0475076	0.065383		30545856	10.1126/science.aat8127	Gandal et all science	BRAIN
IRF3	Q14653	6118	TRANS	Cognition_Meta	DECODE_Specific	-,NA		0.21265	0.21265	DECODE	DECODE	0.740091	1448.36	SCZ_PGC2	IRF3	Transcriptome	PERIPHERAL BLOOD	SMR	Westra et al.	SMR	-0.123047	0.0273825	7.00151e-06		32425817	10.3389/fpsyt.2020.00256	Liu all Front Psychiatry	BLOOD
IRF3	Q14653	6118	TRANS	Cognition_Meta	DECODE_Specific	-,NA		0.21265	0.21265	DECODE	DECODE	0.740091	1448.36	SCZ	IRF3	Proteiome	BLOOD	SMR	eQTLGen	SMR	-0.225223	0.0318559	1.55e-12		37415601	10.3389/fgene.2023.1191264	Gedik et all Front Genet	BLOOD
IRF3	Q14653	6118	TRANS	Cognition_Meta	DECODE_Specific	-,NA		0.21265	0.21265	DECODE	DECODE	0.740091	1448.36	MDD	IRF3	Proteiome	BRAIN	SMR	BrainMeta	SMR	-0.00548787	0.0102968	0.594055		37415601	10.3389/fgene.2023.1191264	Gedik et all Front Genet	BRAIN
IRF3	Q14653	6118	TRANS	Cognition_Meta	DECODE_Specific	-,NA		0.21265	0.21265	DECODE	DECODE	0.740091	1448.36	BIP	IRF3	Proteiome	BRAIN	SMR	BrainMeta	SMR	-0.0701453	0.0243299	0.00393793		37415601	10.3389/fgene.2023.1191264	Gedik et all Front Genet	BRAIN
IRF3	Q14653	6118	TRANS	Cognition_Meta	DECODE_Specific	-,NA		0.21265	0.21265	DECODE	DECODE	0.740091	1448.36	SCZ	IRF3	Proteiome	BRAIN	SMR	BrainMeta	SMR	-0.101833	0.0215969	2.42e-06		37415601	10.3389/fgene.2023.1191264	Gedik et all Front Genet	BRAIN
IRF3	Q14653	6118	TRANS	Cognition_Meta	DECODE_Specific	-,NA		0.21265	0.21265	DECODE	DECODE	0.740091	1448.36	MDD	IRF3	Proteiome	BLOOD	SMR	eQTLGen	SMR	-0.0270094	0.0174557	0.121789		37415601	10.3389/fgene.2023.1191264	Gedik et all Front Genet	BLOOD
IRF3	Q14653	6118	TRANS	Cognition_Meta	DECODE_Specific	-,NA		0.21265	0.21265	DECODE	DECODE	0.740091	1448.36	BIP	IRF3	Proteiome	BLOOD	SMR	eQTLGen	SMR	-0.12616	0.0378029	0.000845914		37415601	10.3389/fgene.2023.1191264	Gedik et all Front Genet	BLOOD
IRF3	Q14653	6118	TRANS	Cognition_Meta	DECODE_Specific	-,NA		0.21265	0.21265	DECODE	DECODE	0.740091	1448.36	SCZ	IRF3	Proteiome	BLOOD	SMR	deCODE	SMR	0.845605	0.151124	2.2e-08		37415601	10.3389/fgene.2023.1191264	Gedik et all Front Genet	BLOOD
IRF3	Q14653	6118	TRANS	Cognition_Meta	DECODE_Specific	-,NA		0.21265	0.21265	DECODE	DECODE	0.740091	1448.36	MDD	IRF3	Proteiome	BLOOD	SMR	deCODE	SMR	0.00979021	0.0629474	0.876404		37415601	10.3389/fgene.2023.1191264	Gedik et all Front Genet	BLOOD
IRF3	Q14653	6118	TRANS	Cognition_Meta	DECODE_Specific	-,NA		0.21265	0.21265	DECODE	DECODE	0.740091	1448.36	BIP	IRF3	Proteiome	BLOOD	SMR	deCODE	SMR	0.472758	0.150294	0.00165772		37415601	10.3389/fgene.2023.1191264	Gedik et all Front Genet	BLOOD
IRF3	Q14653	6118	TRANS	Cognition_Meta	DECODE_Specific	-,NA		0.21265	0.21265	DECODE	DECODE	0.740091	1448.36	SCZ	IRF3	Transcriptome	BRAIN_DLPFC	TWAS	CMC	FUSION	-3.34592		0.00082		31691811	10.1093/hmg/ddz253	Hall et al Hum Mol Genet	BRAIN
IRF3	Q14653	6118	TRANS	Cognition_Meta	DECODE_Specific	-,NA		0.21265	0.21265	DECODE	DECODE	0.740091	1448.36	SCZ.Clozuk.2018	IRF3	Transcriptome	BRAIN	TWAS	PsychENCODE	FUSION	-4.36735		1.26e-05		30545856	10.1126/science.aat8127	Gandal et all science	BRAIN
IRF3	Q14653	6118	TRANS	Cognition_Meta	DECODE_Specific	-,NA		0.21265	0.21265	DECODE	DECODE	0.740091	1448.36	BD.PGC.ruderferCell2018	IRF3	Transcriptome	BRAIN	TWAS	PsychENCODE	FUSION	-2.30636		0.0211		30545856	10.1126/science.aat8127	Gandal et all science	BRAIN
IRF3	Q14653	6118	TRANS	Cognition_Meta	DECODE_Specific	-,NA		0.21265	0.21265	DECODE	DECODE	0.740091	1448.36	SCZ_PGC2+CLOZUK	IRF3	Transcriptome	HIPPO	TWAS	Collado-Torres	FUSION	5.57272		2.51e-08		31174959	10.1016/j.neuron.2019.05.013	ColladoTorres_neuron_twas etal. Neuron	BRAIN
IRF3	Q14653	6118	TRANS	Cognition_Meta	DECODE_Specific	-,NA		0.21265	0.21265	DECODE	DECODE	0.740091	1448.36	SCZ_PGC2	IRF3	Transcriptome	HIPPO	TWAS	Collado-Torres	FUSION	4.08422		4.42e-05		31174959	10.1016/j.neuron.2019.05.013	ColladoTorres_neuron_twas etal. Neuron	BRAIN
IRF3	Q14653	6118	TRANS	Cognition_Meta	DECODE_Specific	-,NA		0.21265	0.21265	DECODE	DECODE	0.740091	1448.36	SCZ2	IRF3	Transcriptome		TWAS	YFS	aSPU			1.1e-05		29411426	10.1002/gepi.22110	Wu et all Genet Epidemiol
IRF3	Q14653	6118	TRANS	Cognition_Meta	DECODE_Specific	-,NA		0.21265	0.21265	DECODE	DECODE	0.740091	1448.36	SCZ2	IRF3	Transcriptome		TWAS	YFS	TWAS			4.70623e-06		29411426	10.1002/gepi.22110	Wu et all Genet Epidemiol
IRF3	Q14653	6118	TRANS	Cognition_Meta	DECODE_Specific	-,NA		0.21265	0.21265	DECODE	DECODE	0.740091	1448.36	SCZ2	IRF3	Transcriptome		TWAS	YFS	SSU			3.03061e-06		29411426	10.1002/gepi.22110	Wu et all Genet Epidemiol
IRF3	Q14653	6118	TRANS	Cognition_Meta	DECODE_Specific	-,NA		0.21265	0.21265	DECODE	DECODE	0.740091	1448.36	Depression Howard et all	IRF3	Proteiome	BRAIN	PWAS	ROS/MAP	FUSION	-1.29753		0.194		33846625	10.1038/s41593-021-00832-6	Wingo Nat Neurosci	BRAIN
IRF3	Q14653	6118	TRANS	Cognition_Meta	DECODE_Specific	-,NA		0.21265	0.21265	DECODE	DECODE	0.740091	1448.36	SCZ	IRF3	Transcriptome	Blood, Brain	SMR	Westra eQTL data, Ramasamy eQTL data	SMR	-0.123047	0.027382	7.00151e-06		27019110	10.1038/ng.3538	Zhu Z	Blood, Brain
IRF3	Q14653	6118	TRANS	Cognition_Meta	DECODE_Specific	-,NA		0.21265	0.21265	DECODE	DECODE	0.740091	1448.36	Schizophrenia	IRF3	Transcriptome	Brain	MR	PsychENCODE	TwoSampleMR	0.35	0.07	1.87e-06		36517655	10.1007/s12035-022-03160-182	Dang X	Brain
IRF3	Q14653	6118	TRANS	Depression_iPSYCH_2023	DECODE_Specific	+,NA		0.0528578	0.0528578	DECODE	DECODE	1.00563	360.015	SCZ	IRF3	Proteome	PLASMA	MR	deCODE	TwoSampleMR	0.795805	0.11049	5.91021e-13		37085628	10.1007/s00439-023-02562-0	Dang et al Human Genetics	BLOOD
IRF3	Q14653	6118	TRANS	Depression_iPSYCH_2023	DECODE_Specific	+,NA		0.0528578	0.0528578	DECODE	DECODE	1.00563	360.015	BIP	IRF3	Proteome	PLASMA	MR	deCODE	TwoSampleMR	0.472758	0.13986	0.000724275		37085628	10.1007/s00439-023-02562-0	Dang et al Human Genetics	BLOOD
IRF3	Q14653	6118	TRANS	Depression_iPSYCH_2023	DECODE_Specific	+,NA		0.0528578	0.0528578	DECODE	DECODE	1.00563	360.015	MDD	IRF3	Proteome	PLASMA	MR	deCODE	TwoSampleMR	0.0321309	0.0501837	0.522		37085628	10.1007/s00439-023-02562-0	Dang et al Human Genetics	BLOOD
IRF3	Q14653	6118	TRANS	Depression_iPSYCH_2023	DECODE_Specific	+,NA		0.0528578	0.0528578	DECODE	DECODE	1.00563	360.015	Bipolar disorder	IRF3	Proteome	PLASMA	MR	FENLAND	TwoSampleMR	0.113323	0.0933333	0.224681		36280454	https://doi.org/10.1016/j.biopsych.2022.08.015	Lu et al Biol Psychiatry	BLOOD
IRF3	Q14653	6118	TRANS	Depression_iPSYCH_2023	DECODE_Specific	+,NA		0.0528578	0.0528578	DECODE	DECODE	1.00563	360.015	Major depressive disorder	IRF3	Proteome	PLASMA	MR	FENLAND	TwoSampleMR	0.0323809	0.0419048	0.439684		36280454	https://doi.org/10.1016/j.biopsych.2022.08.015	Lu et al Biol Psychiatry	BLOOD
IRF3	Q14653	6118	TRANS	Depression_iPSYCH_2023	DECODE_Specific	+,NA		0.0528578	0.0528578	DECODE	DECODE	1.00563	360.015	Schizophrenia	IRF3	Proteome	PLASMA	MR	FENLAND	TwoSampleMR	0.280958	0.0771429	0.000270483		36280454	https://doi.org/10.1016/j.biopsych.2022.08.015	Lu et al Biol Psychiatry	BLOOD
IRF3	Q14653	6118	TRANS	Depression_iPSYCH_2023	DECODE_Specific	+,NA		0.0528578	0.0528578	DECODE	DECODE	1.00563	360.015	SCZ_PGC3	IRF3	Transcriptome	DLPFC	MR	CMC+GTEX	MendelianRandomization			0.0413277		35460606	10.1016/j.ajhg.2022.04.004	Jiang eet all Am J Hum Genet	BRAIN
IRF3	Q14653	6118	TRANS	Depression_iPSYCH_2023	DECODE_Specific	+,NA		0.0528578	0.0528578	DECODE	DECODE	1.00563	360.015	SCZ_PGC3	IRF3	Transcriptome	DLPFC	MR	CMC+GTEX	MendelianRandomization			0.0395195		35460606	10.1016/j.ajhg.2022.04.004	Jiang eet all Am J Hum Genet	BRAIN
IRF3	Q14653	6118	TRANS	Depression_iPSYCH_2023	DECODE_Specific	+,NA		0.0528578	0.0528578	DECODE	DECODE	1.00563	360.015	SCZ_PGC3	IRF3	Transcriptome	DLPFC	MR	CMC+GTEX	MendelianRandomization			0.396423		35460606	10.1016/j.ajhg.2022.04.004	Jiang eet all Am J Hum Genet	BRAIN
IRF3	Q14653	6118	TRANS	Depression_iPSYCH_2023	DECODE_Specific	+,NA		0.0528578	0.0528578	DECODE	DECODE	1.00563	360.015	SCZ_PGC3	IRF3	Transcriptome	DLPFC	MR	CMC+GTEX	EMIC			0.00589715		35460606	10.1016/j.ajhg.2022.04.004	Jiang eet all Am J Hum Genet	BRAIN
IRF3	Q14653	6118	TRANS	Depression_iPSYCH_2023	DECODE_Specific	+,NA		0.0528578	0.0528578	DECODE	DECODE	1.00563	360.015	BIP_2019_Stahl_etall	IRF3	Transcriptome	DLPFC	MR	CMC+GTEX	MendelianRandomization			0.021478		35460606	10.1016/j.ajhg.2022.04.004	Jiang eet all Am J Hum Genet	BRAIN
IRF3	Q14653	6118	TRANS	Depression_iPSYCH_2023	DECODE_Specific	+,NA		0.0528578	0.0528578	DECODE	DECODE	1.00563	360.015	BIP_2019_Stahl_etall	IRF3	Transcriptome	DLPFC	MR	CMC+GTEX	MendelianRandomization			0.0284434		35460606	10.1016/j.ajhg.2022.04.004	Jiang eet all Am J Hum Genet	BRAIN
IRF3	Q14653	6118	TRANS	Depression_iPSYCH_2023	DECODE_Specific	+,NA		0.0528578	0.0528578	DECODE	DECODE	1.00563	360.015	BIP_2019_Stahl_etall	IRF3	Transcriptome	DLPFC	MR	CMC+GTEX	MendelianRandomization			0.346852		35460606	10.1016/j.ajhg.2022.04.004	Jiang eet all Am J Hum Genet	BRAIN
IRF3	Q14653	6118	TRANS	Depression_iPSYCH_2023	DECODE_Specific	+,NA		0.0528578	0.0528578	DECODE	DECODE	1.00563	360.015	BIP_2019_Stahl_etall	IRF3	Transcriptome	DLPFC	MR	CMC+GTEX	EMIC			0.010436		35460606	10.1016/j.ajhg.2022.04.004	Jiang eet all Am J Hum Genet	BRAIN
IRF3	Q14653	6118	TRANS	Depression_iPSYCH_2023	DECODE_Specific	+,NA		0.0528578	0.0528578	DECODE	DECODE	1.00563	360.015	Deepression_Wray_tall	IRF3	Transcriptome	BRAIN DLPFC	MR	PsychENCODE	TwoSampleMR	-0.01	0.01	0.6		35296807	10.1038/s41380-022-01507-9	Deng et all Mol Psychiatry	BRAIN
IRF3	Q14653	6118	TRANS	Depression_iPSYCH_2023	DECODE_Specific	+,NA		0.0528578	0.0528578	DECODE	DECODE	1.00563	360.015	SCZ PGC wave3	IRF3	Transcriptome	GTEX DLPFC EQTL	JTI	GTEx	JTI	-0.15		5.43e-07		34628600	10.1038/s41588-020-0706-2	Zhou et all Mol Neurobiol	BRAIN
IRF3	Q14653	6118	TRANS	Depression_iPSYCH_2023	DECODE_Specific	+,NA		0.0528578	0.0528578	DECODE	DECODE	1.00563	360.015	SCZ PGC wave3	IRF3	Transcriptome	GTEX CEREBELLUM	JTI	GTEx	JTI	-0.17		3.13e-08		34628600	10.1038/s41588-020-0706-2	Zhou et all Mol Neurobiol	BRAIN
IRF3	Q14653	6118	TRANS	Depression_iPSYCH_2023	DECODE_Specific	+,NA		0.0528578	0.0528578	DECODE	DECODE	1.00563	360.015	SCZ PGC wave3	IRF3	Transcriptome	PSYCHENCODE DLPFC	JTI	PsychENCODE	JTI	-1.29		2.34e-09		34628600	10.1038/s41588-020-0706-2	Zhou et all Mol Neurobiol	BRAIN
IRF3	Q14653	6118	TRANS	Depression_iPSYCH_2023	DECODE_Specific	+,NA		0.0528578	0.0528578	DECODE	DECODE	1.00563	360.015	SCZ_PGC3	IRF3	Transcriptome	DLPFC	SMR	CMC+GTEX	SMR	-0.0986262	0.0293768	0.000787132		35460606	10.1016/j.ajhg.2022.04.004	Jiang eet all Am J Hum Genet	BRAIN
IRF3	Q14653	6118	TRANS	Depression_iPSYCH_2023	DECODE_Specific	+,NA		0.0528578	0.0528578	DECODE	DECODE	1.00563	360.015	SCZ.Clozuk.2018	IRF3	Transcriptome	BRAIN	SMR	PsychENCODE	SMR	-0.123715	0.0334005	0.000212		30545856	10.1126/science.aat8127	Gandal et all science	BRAIN
IRF3	Q14653	6118	TRANS	Depression_iPSYCH_2023	DECODE_Specific	+,NA		0.0528578	0.0528578	DECODE	DECODE	1.00563	360.015	BD.PGC.ruderferCell2018	IRF3	Transcriptome	BRAIN	SMR	PsychENCODE	SMR	-0.087539	0.0475076	0.065383		30545856	10.1126/science.aat8127	Gandal et all science	BRAIN
IRF3	Q14653	6118	TRANS	Depression_iPSYCH_2023	DECODE_Specific	+,NA		0.0528578	0.0528578	DECODE	DECODE	1.00563	360.015	SCZ_PGC2	IRF3	Transcriptome	PERIPHERAL BLOOD	SMR	Westra et al.	SMR	-0.123047	0.0273825	7.00151e-06		32425817	10.3389/fpsyt.2020.00256	Liu all Front Psychiatry	BLOOD
IRF3	Q14653	6118	TRANS	Depression_iPSYCH_2023	DECODE_Specific	+,NA		0.0528578	0.0528578	DECODE	DECODE	1.00563	360.015	SCZ	IRF3	Proteiome	BLOOD	SMR	eQTLGen	SMR	-0.225223	0.0318559	1.55e-12		37415601	10.3389/fgene.2023.1191264	Gedik et all Front Genet	BLOOD
IRF3	Q14653	6118	TRANS	Depression_iPSYCH_2023	DECODE_Specific	+,NA		0.0528578	0.0528578	DECODE	DECODE	1.00563	360.015	MDD	IRF3	Proteiome	BRAIN	SMR	BrainMeta	SMR	-0.00548787	0.0102968	0.594055		37415601	10.3389/fgene.2023.1191264	Gedik et all Front Genet	BRAIN
IRF3	Q14653	6118	TRANS	Depression_iPSYCH_2023	DECODE_Specific	+,NA		0.0528578	0.0528578	DECODE	DECODE	1.00563	360.015	BIP	IRF3	Proteiome	BRAIN	SMR	BrainMeta	SMR	-0.0701453	0.0243299	0.00393793		37415601	10.3389/fgene.2023.1191264	Gedik et all Front Genet	BRAIN
IRF3	Q14653	6118	TRANS	Depression_iPSYCH_2023	DECODE_Specific	+,NA		0.0528578	0.0528578	DECODE	DECODE	1.00563	360.015	SCZ	IRF3	Proteiome	BRAIN	SMR	BrainMeta	SMR	-0.101833	0.0215969	2.42e-06		37415601	10.3389/fgene.2023.1191264	Gedik et all Front Genet	BRAIN
IRF3	Q14653	6118	TRANS	Depression_iPSYCH_2023	DECODE_Specific	+,NA		0.0528578	0.0528578	DECODE	DECODE	1.00563	360.015	MDD	IRF3	Proteiome	BLOOD	SMR	eQTLGen	SMR	-0.0270094	0.0174557	0.121789		37415601	10.3389/fgene.2023.1191264	Gedik et all Front Genet	BLOOD
IRF3	Q14653	6118	TRANS	Depression_iPSYCH_2023	DECODE_Specific	+,NA		0.0528578	0.0528578	DECODE	DECODE	1.00563	360.015	BIP	IRF3	Proteiome	BLOOD	SMR	eQTLGen	SMR	-0.12616	0.0378029	0.000845914		37415601	10.3389/fgene.2023.1191264	Gedik et all Front Genet	BLOOD
IRF3	Q14653	6118	TRANS	Depression_iPSYCH_2023	DECODE_Specific	+,NA		0.0528578	0.0528578	DECODE	DECODE	1.00563	360.015	SCZ	IRF3	Proteiome	BLOOD	SMR	deCODE	SMR	0.845605	0.151124	2.2e-08		37415601	10.3389/fgene.2023.1191264	Gedik et all Front Genet	BLOOD
IRF3	Q14653	6118	TRANS	Depression_iPSYCH_2023	DECODE_Specific	+,NA		0.0528578	0.0528578	DECODE	DECODE	1.00563	360.015	MDD	IRF3	Proteiome	BLOOD	SMR	deCODE	SMR	0.00979021	0.0629474	0.876404		37415601	10.3389/fgene.2023.1191264	Gedik et all Front Genet	BLOOD
IRF3	Q14653	6118	TRANS	Depression_iPSYCH_2023	DECODE_Specific	+,NA		0.0528578	0.0528578	DECODE	DECODE	1.00563	360.015	BIP	IRF3	Proteiome	BLOOD	SMR	deCODE	SMR	0.472758	0.150294	0.00165772		37415601	10.3389/fgene.2023.1191264	Gedik et all Front Genet	BLOOD
IRF3	Q14653	6118	TRANS	Depression_iPSYCH_2023	DECODE_Specific	+,NA		0.0528578	0.0528578	DECODE	DECODE	1.00563	360.015	SCZ	IRF3	Transcriptome	BRAIN_DLPFC	TWAS	CMC	FUSION	-3.34592		0.00082		31691811	10.1093/hmg/ddz253	Hall et al Hum Mol Genet	BRAIN
IRF3	Q14653	6118	TRANS	Depression_iPSYCH_2023	DECODE_Specific	+,NA		0.0528578	0.0528578	DECODE	DECODE	1.00563	360.015	SCZ.Clozuk.2018	IRF3	Transcriptome	BRAIN	TWAS	PsychENCODE	FUSION	-4.36735		1.26e-05		30545856	10.1126/science.aat8127	Gandal et all science	BRAIN
IRF3	Q14653	6118	TRANS	Depression_iPSYCH_2023	DECODE_Specific	+,NA		0.0528578	0.0528578	DECODE	DECODE	1.00563	360.015	BD.PGC.ruderferCell2018	IRF3	Transcriptome	BRAIN	TWAS	PsychENCODE	FUSION	-2.30636		0.0211		30545856	10.1126/science.aat8127	Gandal et all science	BRAIN
IRF3	Q14653	6118	TRANS	Depression_iPSYCH_2023	DECODE_Specific	+,NA		0.0528578	0.0528578	DECODE	DECODE	1.00563	360.015	SCZ_PGC2+CLOZUK	IRF3	Transcriptome	HIPPO	TWAS	Collado-Torres	FUSION	5.57272		2.51e-08		31174959	10.1016/j.neuron.2019.05.013	ColladoTorres_neuron_twas etal. Neuron	BRAIN
IRF3	Q14653	6118	TRANS	Depression_iPSYCH_2023	DECODE_Specific	+,NA		0.0528578	0.0528578	DECODE	DECODE	1.00563	360.015	SCZ_PGC2	IRF3	Transcriptome	HIPPO	TWAS	Collado-Torres	FUSION	4.08422		4.42e-05		31174959	10.1016/j.neuron.2019.05.013	ColladoTorres_neuron_twas etal. Neuron	BRAIN
IRF3	Q14653	6118	TRANS	Depression_iPSYCH_2023	DECODE_Specific	+,NA		0.0528578	0.0528578	DECODE	DECODE	1.00563	360.015	SCZ2	IRF3	Transcriptome		TWAS	YFS	aSPU			1.1e-05		29411426	10.1002/gepi.22110	Wu et all Genet Epidemiol
IRF3	Q14653	6118	TRANS	Depression_iPSYCH_2023	DECODE_Specific	+,NA		0.0528578	0.0528578	DECODE	DECODE	1.00563	360.015	SCZ2	IRF3	Transcriptome		TWAS	YFS	TWAS			4.70623e-06		29411426	10.1002/gepi.22110	Wu et all Genet Epidemiol
IRF3	Q14653	6118	TRANS	Depression_iPSYCH_2023	DECODE_Specific	+,NA		0.0528578	0.0528578	DECODE	DECODE	1.00563	360.015	SCZ2	IRF3	Transcriptome		TWAS	YFS	SSU			3.03061e-06		29411426	10.1002/gepi.22110	Wu et all Genet Epidemiol
IRF3	Q14653	6118	TRANS	Depression_iPSYCH_2023	DECODE_Specific	+,NA		0.0528578	0.0528578	DECODE	DECODE	1.00563	360.015	Depression Howard et all	IRF3	Proteiome	BRAIN	PWAS	ROS/MAP	FUSION	-1.29753		0.194		33846625	10.1038/s41593-021-00832-6	Wingo Nat Neurosci	BRAIN
IRF3	Q14653	6118	TRANS	Depression_iPSYCH_2023	DECODE_Specific	+,NA		0.0528578	0.0528578	DECODE	DECODE	1.00563	360.015	SCZ	IRF3	Transcriptome	Blood, Brain	SMR	Westra eQTL data, Ramasamy eQTL data	SMR	-0.123047	0.027382	7.00151e-06		27019110	10.1038/ng.3538	Zhu Z	Blood, Brain
IRF3	Q14653	6118	TRANS	Depression_iPSYCH_2023	DECODE_Specific	+,NA		0.0528578	0.0528578	DECODE	DECODE	1.00563	360.015	Schizophrenia	IRF3	Transcriptome	Brain	MR	PsychENCODE	TwoSampleMR	0.35	0.07	1.87e-06		36517655	10.1007/s12035-022-03160-182	Dang X	Brain
IRF3	Q14653	6118	TRANS	PGC3_SCZ_NoUKB	DECODE_Specific	-,NA		0.0135425	0.0135425	DECODE	DECODE	0.238959	92.2382	SCZ	IRF3	Proteome	PLASMA	MR	deCODE	TwoSampleMR	0.795805	0.11049	5.91021e-13		37085628	10.1007/s00439-023-02562-0	Dang et al Human Genetics	BLOOD
IRF3	Q14653	6118	TRANS	PGC3_SCZ_NoUKB	DECODE_Specific	-,NA		0.0135425	0.0135425	DECODE	DECODE	0.238959	92.2382	BIP	IRF3	Proteome	PLASMA	MR	deCODE	TwoSampleMR	0.472758	0.13986	0.000724275		37085628	10.1007/s00439-023-02562-0	Dang et al Human Genetics	BLOOD
IRF3	Q14653	6118	TRANS	PGC3_SCZ_NoUKB	DECODE_Specific	-,NA		0.0135425	0.0135425	DECODE	DECODE	0.238959	92.2382	MDD	IRF3	Proteome	PLASMA	MR	deCODE	TwoSampleMR	0.0321309	0.0501837	0.522		37085628	10.1007/s00439-023-02562-0	Dang et al Human Genetics	BLOOD
IRF3	Q14653	6118	TRANS	PGC3_SCZ_NoUKB	DECODE_Specific	-,NA		0.0135425	0.0135425	DECODE	DECODE	0.238959	92.2382	Bipolar disorder	IRF3	Proteome	PLASMA	MR	FENLAND	TwoSampleMR	0.113323	0.0933333	0.224681		36280454	https://doi.org/10.1016/j.biopsych.2022.08.015	Lu et al Biol Psychiatry	BLOOD
IRF3	Q14653	6118	TRANS	PGC3_SCZ_NoUKB	DECODE_Specific	-,NA		0.0135425	0.0135425	DECODE	DECODE	0.238959	92.2382	Major depressive disorder	IRF3	Proteome	PLASMA	MR	FENLAND	TwoSampleMR	0.0323809	0.0419048	0.439684		36280454	https://doi.org/10.1016/j.biopsych.2022.08.015	Lu et al Biol Psychiatry	BLOOD
IRF3	Q14653	6118	TRANS	PGC3_SCZ_NoUKB	DECODE_Specific	-,NA		0.0135425	0.0135425	DECODE	DECODE	0.238959	92.2382	Schizophrenia	IRF3	Proteome	PLASMA	MR	FENLAND	TwoSampleMR	0.280958	0.0771429	0.000270483		36280454	https://doi.org/10.1016/j.biopsych.2022.08.015	Lu et al Biol Psychiatry	BLOOD
IRF3	Q14653	6118	TRANS	PGC3_SCZ_NoUKB	DECODE_Specific	-,NA		0.0135425	0.0135425	DECODE	DECODE	0.238959	92.2382	SCZ_PGC3	IRF3	Transcriptome	DLPFC	MR	CMC+GTEX	MendelianRandomization			0.0413277		35460606	10.1016/j.ajhg.2022.04.004	Jiang eet all Am J Hum Genet	BRAIN
IRF3	Q14653	6118	TRANS	PGC3_SCZ_NoUKB	DECODE_Specific	-,NA		0.0135425	0.0135425	DECODE	DECODE	0.238959	92.2382	SCZ_PGC3	IRF3	Transcriptome	DLPFC	MR	CMC+GTEX	MendelianRandomization			0.0395195		35460606	10.1016/j.ajhg.2022.04.004	Jiang eet all Am J Hum Genet	BRAIN
IRF3	Q14653	6118	TRANS	PGC3_SCZ_NoUKB	DECODE_Specific	-,NA		0.0135425	0.0135425	DECODE	DECODE	0.238959	92.2382	SCZ_PGC3	IRF3	Transcriptome	DLPFC	MR	CMC+GTEX	MendelianRandomization			0.396423		35460606	10.1016/j.ajhg.2022.04.004	Jiang eet all Am J Hum Genet	BRAIN
IRF3	Q14653	6118	TRANS	PGC3_SCZ_NoUKB	DECODE_Specific	-,NA		0.0135425	0.0135425	DECODE	DECODE	0.238959	92.2382	SCZ_PGC3	IRF3	Transcriptome	DLPFC	MR	CMC+GTEX	EMIC			0.00589715		35460606	10.1016/j.ajhg.2022.04.004	Jiang eet all Am J Hum Genet	BRAIN
IRF3	Q14653	6118	TRANS	PGC3_SCZ_NoUKB	DECODE_Specific	-,NA		0.0135425	0.0135425	DECODE	DECODE	0.238959	92.2382	BIP_2019_Stahl_etall	IRF3	Transcriptome	DLPFC	MR	CMC+GTEX	MendelianRandomization			0.021478		35460606	10.1016/j.ajhg.2022.04.004	Jiang eet all Am J Hum Genet	BRAIN
IRF3	Q14653	6118	TRANS	PGC3_SCZ_NoUKB	DECODE_Specific	-,NA		0.0135425	0.0135425	DECODE	DECODE	0.238959	92.2382	BIP_2019_Stahl_etall	IRF3	Transcriptome	DLPFC	MR	CMC+GTEX	MendelianRandomization			0.0284434		35460606	10.1016/j.ajhg.2022.04.004	Jiang eet all Am J Hum Genet	BRAIN
IRF3	Q14653	6118	TRANS	PGC3_SCZ_NoUKB	DECODE_Specific	-,NA		0.0135425	0.0135425	DECODE	DECODE	0.238959	92.2382	BIP_2019_Stahl_etall	IRF3	Transcriptome	DLPFC	MR	CMC+GTEX	MendelianRandomization			0.346852		35460606	10.1016/j.ajhg.2022.04.004	Jiang eet all Am J Hum Genet	BRAIN
IRF3	Q14653	6118	TRANS	PGC3_SCZ_NoUKB	DECODE_Specific	-,NA		0.0135425	0.0135425	DECODE	DECODE	0.238959	92.2382	BIP_2019_Stahl_etall	IRF3	Transcriptome	DLPFC	MR	CMC+GTEX	EMIC			0.010436		35460606	10.1016/j.ajhg.2022.04.004	Jiang eet all Am J Hum Genet	BRAIN
IRF3	Q14653	6118	TRANS	PGC3_SCZ_NoUKB	DECODE_Specific	-,NA		0.0135425	0.0135425	DECODE	DECODE	0.238959	92.2382	Deepression_Wray_tall	IRF3	Transcriptome	BRAIN DLPFC	MR	PsychENCODE	TwoSampleMR	-0.01	0.01	0.6		35296807	10.1038/s41380-022-01507-9	Deng et all Mol Psychiatry	BRAIN
IRF3	Q14653	6118	TRANS	PGC3_SCZ_NoUKB	DECODE_Specific	-,NA		0.0135425	0.0135425	DECODE	DECODE	0.238959	92.2382	SCZ PGC wave3	IRF3	Transcriptome	GTEX DLPFC EQTL	JTI	GTEx	JTI	-0.15		5.43e-07		34628600	10.1038/s41588-020-0706-2	Zhou et all Mol Neurobiol	BRAIN
IRF3	Q14653	6118	TRANS	PGC3_SCZ_NoUKB	DECODE_Specific	-,NA		0.0135425	0.0135425	DECODE	DECODE	0.238959	92.2382	SCZ PGC wave3	IRF3	Transcriptome	GTEX CEREBELLUM	JTI	GTEx	JTI	-0.17		3.13e-08		34628600	10.1038/s41588-020-0706-2	Zhou et all Mol Neurobiol	BRAIN
IRF3	Q14653	6118	TRANS	PGC3_SCZ_NoUKB	DECODE_Specific	-,NA		0.0135425	0.0135425	DECODE	DECODE	0.238959	92.2382	SCZ PGC wave3	IRF3	Transcriptome	PSYCHENCODE DLPFC	JTI	PsychENCODE	JTI	-1.29		2.34e-09		34628600	10.1038/s41588-020-0706-2	Zhou et all Mol Neurobiol	BRAIN
IRF3	Q14653	6118	TRANS	PGC3_SCZ_NoUKB	DECODE_Specific	-,NA		0.0135425	0.0135425	DECODE	DECODE	0.238959	92.2382	SCZ_PGC3	IRF3	Transcriptome	DLPFC	SMR	CMC+GTEX	SMR	-0.0986262	0.0293768	0.000787132		35460606	10.1016/j.ajhg.2022.04.004	Jiang eet all Am J Hum Genet	BRAIN
IRF3	Q14653	6118	TRANS	PGC3_SCZ_NoUKB	DECODE_Specific	-,NA		0.0135425	0.0135425	DECODE	DECODE	0.238959	92.2382	SCZ.Clozuk.2018	IRF3	Transcriptome	BRAIN	SMR	PsychENCODE	SMR	-0.123715	0.0334005	0.000212		30545856	10.1126/science.aat8127	Gandal et all science	BRAIN
IRF3	Q14653	6118	TRANS	PGC3_SCZ_NoUKB	DECODE_Specific	-,NA		0.0135425	0.0135425	DECODE	DECODE	0.238959	92.2382	BD.PGC.ruderferCell2018	IRF3	Transcriptome	BRAIN	SMR	PsychENCODE	SMR	-0.087539	0.0475076	0.065383		30545856	10.1126/science.aat8127	Gandal et all science	BRAIN
IRF3	Q14653	6118	TRANS	PGC3_SCZ_NoUKB	DECODE_Specific	-,NA		0.0135425	0.0135425	DECODE	DECODE	0.238959	92.2382	SCZ_PGC2	IRF3	Transcriptome	PERIPHERAL BLOOD	SMR	Westra et al.	SMR	-0.123047	0.0273825	7.00151e-06		32425817	10.3389/fpsyt.2020.00256	Liu all Front Psychiatry	BLOOD
IRF3	Q14653	6118	TRANS	PGC3_SCZ_NoUKB	DECODE_Specific	-,NA		0.0135425	0.0135425	DECODE	DECODE	0.238959	92.2382	SCZ	IRF3	Proteiome	BLOOD	SMR	eQTLGen	SMR	-0.225223	0.0318559	1.55e-12		37415601	10.3389/fgene.2023.1191264	Gedik et all Front Genet	BLOOD
IRF3	Q14653	6118	TRANS	PGC3_SCZ_NoUKB	DECODE_Specific	-,NA		0.0135425	0.0135425	DECODE	DECODE	0.238959	92.2382	MDD	IRF3	Proteiome	BRAIN	SMR	BrainMeta	SMR	-0.00548787	0.0102968	0.594055		37415601	10.3389/fgene.2023.1191264	Gedik et all Front Genet	BRAIN
IRF3	Q14653	6118	TRANS	PGC3_SCZ_NoUKB	DECODE_Specific	-,NA		0.0135425	0.0135425	DECODE	DECODE	0.238959	92.2382	BIP	IRF3	Proteiome	BRAIN	SMR	BrainMeta	SMR	-0.0701453	0.0243299	0.00393793		37415601	10.3389/fgene.2023.1191264	Gedik et all Front Genet	BRAIN
IRF3	Q14653	6118	TRANS	PGC3_SCZ_NoUKB	DECODE_Specific	-,NA		0.0135425	0.0135425	DECODE	DECODE	0.238959	92.2382	SCZ	IRF3	Proteiome	BRAIN	SMR	BrainMeta	SMR	-0.101833	0.0215969	2.42e-06		37415601	10.3389/fgene.2023.1191264	Gedik et all Front Genet	BRAIN
IRF3	Q14653	6118	TRANS	PGC3_SCZ_NoUKB	DECODE_Specific	-,NA		0.0135425	0.0135425	DECODE	DECODE	0.238959	92.2382	MDD	IRF3	Proteiome	BLOOD	SMR	eQTLGen	SMR	-0.0270094	0.0174557	0.121789		37415601	10.3389/fgene.2023.1191264	Gedik et all Front Genet	BLOOD
IRF3	Q14653	6118	TRANS	PGC3_SCZ_NoUKB	DECODE_Specific	-,NA		0.0135425	0.0135425	DECODE	DECODE	0.238959	92.2382	BIP	IRF3	Proteiome	BLOOD	SMR	eQTLGen	SMR	-0.12616	0.0378029	0.000845914		37415601	10.3389/fgene.2023.1191264	Gedik et all Front Genet	BLOOD
IRF3	Q14653	6118	TRANS	PGC3_SCZ_NoUKB	DECODE_Specific	-,NA		0.0135425	0.0135425	DECODE	DECODE	0.238959	92.2382	SCZ	IRF3	Proteiome	BLOOD	SMR	deCODE	SMR	0.845605	0.151124	2.2e-08		37415601	10.3389/fgene.2023.1191264	Gedik et all Front Genet	BLOOD
IRF3	Q14653	6118	TRANS	PGC3_SCZ_NoUKB	DECODE_Specific	-,NA		0.0135425	0.0135425	DECODE	DECODE	0.238959	92.2382	MDD	IRF3	Proteiome	BLOOD	SMR	deCODE	SMR	0.00979021	0.0629474	0.876404		37415601	10.3389/fgene.2023.1191264	Gedik et all Front Genet	BLOOD
IRF3	Q14653	6118	TRANS	PGC3_SCZ_NoUKB	DECODE_Specific	-,NA		0.0135425	0.0135425	DECODE	DECODE	0.238959	92.2382	BIP	IRF3	Proteiome	BLOOD	SMR	deCODE	SMR	0.472758	0.150294	0.00165772		37415601	10.3389/fgene.2023.1191264	Gedik et all Front Genet	BLOOD
IRF3	Q14653	6118	TRANS	PGC3_SCZ_NoUKB	DECODE_Specific	-,NA		0.0135425	0.0135425	DECODE	DECODE	0.238959	92.2382	SCZ	IRF3	Transcriptome	BRAIN_DLPFC	TWAS	CMC	FUSION	-3.34592		0.00082		31691811	10.1093/hmg/ddz253	Hall et al Hum Mol Genet	BRAIN
IRF3	Q14653	6118	TRANS	PGC3_SCZ_NoUKB	DECODE_Specific	-,NA		0.0135425	0.0135425	DECODE	DECODE	0.238959	92.2382	SCZ.Clozuk.2018	IRF3	Transcriptome	BRAIN	TWAS	PsychENCODE	FUSION	-4.36735		1.26e-05		30545856	10.1126/science.aat8127	Gandal et all science	BRAIN
IRF3	Q14653	6118	TRANS	PGC3_SCZ_NoUKB	DECODE_Specific	-,NA		0.0135425	0.0135425	DECODE	DECODE	0.238959	92.2382	BD.PGC.ruderferCell2018	IRF3	Transcriptome	BRAIN	TWAS	PsychENCODE	FUSION	-2.30636		0.0211		30545856	10.1126/science.aat8127	Gandal et all science	BRAIN
IRF3	Q14653	6118	TRANS	PGC3_SCZ_NoUKB	DECODE_Specific	-,NA		0.0135425	0.0135425	DECODE	DECODE	0.238959	92.2382	SCZ_PGC2+CLOZUK	IRF3	Transcriptome	HIPPO	TWAS	Collado-Torres	FUSION	5.57272		2.51e-08		31174959	10.1016/j.neuron.2019.05.013	ColladoTorres_neuron_twas etal. Neuron	BRAIN
IRF3	Q14653	6118	TRANS	PGC3_SCZ_NoUKB	DECODE_Specific	-,NA		0.0135425	0.0135425	DECODE	DECODE	0.238959	92.2382	SCZ_PGC2	IRF3	Transcriptome	HIPPO	TWAS	Collado-Torres	FUSION	4.08422		4.42e-05		31174959	10.1016/j.neuron.2019.05.013	ColladoTorres_neuron_twas etal. Neuron	BRAIN
IRF3	Q14653	6118	TRANS	PGC3_SCZ_NoUKB	DECODE_Specific	-,NA		0.0135425	0.0135425	DECODE	DECODE	0.238959	92.2382	SCZ2	IRF3	Transcriptome		TWAS	YFS	aSPU			1.1e-05		29411426	10.1002/gepi.22110	Wu et all Genet Epidemiol
IRF3	Q14653	6118	TRANS	PGC3_SCZ_NoUKB	DECODE_Specific	-,NA		0.0135425	0.0135425	DECODE	DECODE	0.238959	92.2382	SCZ2	IRF3	Transcriptome		TWAS	YFS	TWAS			4.70623e-06		29411426	10.1002/gepi.22110	Wu et all Genet Epidemiol
IRF3	Q14653	6118	TRANS	PGC3_SCZ_NoUKB	DECODE_Specific	-,NA		0.0135425	0.0135425	DECODE	DECODE	0.238959	92.2382	SCZ2	IRF3	Transcriptome		TWAS	YFS	SSU			3.03061e-06		29411426	10.1002/gepi.22110	Wu et all Genet Epidemiol
IRF3	Q14653	6118	TRANS	PGC3_SCZ_NoUKB	DECODE_Specific	-,NA		0.0135425	0.0135425	DECODE	DECODE	0.238959	92.2382	Depression Howard et all	IRF3	Proteiome	BRAIN	PWAS	ROS/MAP	FUSION	-1.29753		0.194		33846625	10.1038/s41593-021-00832-6	Wingo Nat Neurosci	BRAIN
IRF3	Q14653	6118	TRANS	PGC3_SCZ_NoUKB	DECODE_Specific	-,NA		0.0135425	0.0135425	DECODE	DECODE	0.238959	92.2382	SCZ	IRF3	Transcriptome	Blood, Brain	SMR	Westra eQTL data, Ramasamy eQTL data	SMR	-0.123047	0.027382	7.00151e-06		27019110	10.1038/ng.3538	Zhu Z	Blood, Brain
IRF3	Q14653	6118	TRANS	PGC3_SCZ_NoUKB	DECODE_Specific	-,NA		0.0135425	0.0135425	DECODE	DECODE	0.238959	92.2382	Schizophrenia	IRF3	Transcriptome	Brain	MR	PsychENCODE	TwoSampleMR	0.35	0.07	1.87e-06		36517655	10.1007/s12035-022-03160-182	Dang X	Brain
ISG15	P05161	4053	CIS	Cognition_Meta	DECODE_Specific	-,NA		0.00695392	0.00695392	DECODE	DECODE	0.173292	25.9938	SCZ	ISG15	Proteome	PLASMA	MR	deCODE	TwoSampleMR	-0.00811994	0.0276423	0.768948		37085628	10.1007/s00439-023-02562-0	Dang et al Human Genetics	BLOOD
ISG15	P05161	4053	CIS	Cognition_Meta	DECODE_Specific	-,NA		0.00695392	0.00695392	DECODE	DECODE	0.173292	25.9938	BIP	ISG15	Proteome	PLASMA	MR	deCODE	TwoSampleMR	0.0403139	0.0344715	0.242209		37085628	10.1007/s00439-023-02562-0	Dang et al Human Genetics	BLOOD
ISG15	P05161	4053	CIS	Cognition_Meta	DECODE_Specific	-,NA		0.00695392	0.00695392	DECODE	DECODE	0.173292	25.9938	MDD	ISG15	Proteome	PLASMA	MR	deCODE	TwoSampleMR	0.0349842	0.0119812	0.003501		37085628	10.1007/s00439-023-02562-0	Dang et al Human Genetics	BLOOD
ISG15	P05161	4053	CIS	Cognition_Meta	DECODE_Specific	-,NA		0.00695392	0.00695392	DECODE	DECODE	0.173292	25.9938	Bipolar disorder	ISG15	Proteome	PLASMA	MR	INTERVAL	TwoSampleMR	0.0420818	0.0409266	0.303844		36280454	https://doi.org/10.1016/j.biopsych.2022.08.015	Lu et al Biol Psychiatry	BLOOD
ISG15	P05161	4053	CIS	Cognition_Meta	DECODE_Specific	-,NA		0.00695392	0.00695392	DECODE	DECODE	0.173292	25.9938	Bipolar disorder	ISG15	Proteome	PLASMA	MR	AGES	TwoSampleMR	-0.0580101	0.0398098	0.145066		36280454	https://doi.org/10.1016/j.biopsych.2022.08.015	Lu et al Biol Psychiatry	BLOOD
ISG15	P05161	4053	CIS	Cognition_Meta	DECODE_Specific	-,NA		0.00695392	0.00695392	DECODE	DECODE	0.173292	25.9938	Bipolar disorder	ISG15	Proteome	PLASMA	MR	FENLAND	TwoSampleMR	-0.0059112	0.0292589	0.839893		36280454	https://doi.org/10.1016/j.biopsych.2022.08.015	Lu et al Biol Psychiatry	BLOOD
ISG15	P05161	4053	CIS	Cognition_Meta	DECODE_Specific	-,NA		0.00695392	0.00695392	DECODE	DECODE	0.173292	25.9938	Major depressive disorder	ISG15	Proteome	PLASMA	MR	INTERVAL	TwoSampleMR	0.0328185	0.0177606	0.0646275		36280454	https://doi.org/10.1016/j.biopsych.2022.08.015	Lu et al Biol Psychiatry	BLOOD
ISG15	P05161	4053	CIS	Cognition_Meta	DECODE_Specific	-,NA		0.00695392	0.00695392	DECODE	DECODE	0.173292	25.9938	Major depressive disorder	ISG15	Proteome	PLASMA	MR	FENLAND	TwoSampleMR	0.0180043	0.00997831	0.0711768		36280454	https://doi.org/10.1016/j.biopsych.2022.08.015	Lu et al Biol Psychiatry	BLOOD
ISG15	P05161	4053	CIS	Cognition_Meta	DECODE_Specific	-,NA		0.00695392	0.00695392	DECODE	DECODE	0.173292	25.9938	Schizophrenia	ISG15	Proteome	PLASMA	MR	INTERVAL	TwoSampleMR	-0.0278146	0.0343629	0.418264		36280454	https://doi.org/10.1016/j.biopsych.2022.08.015	Lu et al Biol Psychiatry	BLOOD
ISG15	P05161	4053	CIS	Cognition_Meta	DECODE_Specific	-,NA		0.00695392	0.00695392	DECODE	DECODE	0.173292	25.9938	Schizophrenia	ISG15	Proteome	PLASMA	MR	AGES	TwoSampleMR	-0.00665487	0.0335598	0.842811		36280454	https://doi.org/10.1016/j.biopsych.2022.08.015	Lu et al Biol Psychiatry	BLOOD
ISG15	P05161	4053	CIS	Cognition_Meta	DECODE_Specific	-,NA		0.00695392	0.00695392	DECODE	DECODE	0.173292	25.9938	Schizophrenia	ISG15	Proteome	PLASMA	MR	FENLAND	TwoSampleMR	-0.00428764	0.013833	0.756593		36280454	https://doi.org/10.1016/j.biopsych.2022.08.015	Lu et al Biol Psychiatry	BLOOD
ISG15	P05161	4053	CIS	Cognition_Meta	DECODE_Specific	-,NA		0.00695392	0.00695392	DECODE	DECODE	0.173292	25.9938	SCZ	ISG15	Proteiome	BLOOD	SMR	eQTLGen	SMR	0.00787091	0.0413973	0.849206		37415601	10.3389/fgene.2023.1191264	Gedik et all Front Genet	BLOOD
ISG15	P05161	4053	CIS	Cognition_Meta	DECODE_Specific	-,NA		0.00695392	0.00695392	DECODE	DECODE	0.173292	25.9938	BIP	ISG15	Proteiome	BRAIN	SMR	BrainMeta	SMR	-0.14205	0.0615165	0.0209357		37415601	10.3389/fgene.2023.1191264	Gedik et all Front Genet	BRAIN
ISG15	P05161	4053	CIS	Cognition_Meta	DECODE_Specific	-,NA		0.00695392	0.00695392	DECODE	DECODE	0.173292	25.9938	SCZ	ISG15	Proteiome	BRAIN	SMR	BrainMeta	SMR	0.0248911	0.0480706	0.604596		37415601	10.3389/fgene.2023.1191264	Gedik et all Front Genet	BRAIN
ISG15	P05161	4053	CIS	Cognition_Meta	DECODE_Specific	-,NA		0.00695392	0.00695392	DECODE	DECODE	0.173292	25.9938	MDD	ISG15	Proteiome	BLOOD	SMR	eQTLGen	SMR	0.0596134	0.0325666	0.0671739		37415601	10.3389/fgene.2023.1191264	Gedik et all Front Genet	BLOOD
ISG15	P05161	4053	CIS	Cognition_Meta	DECODE_Specific	-,NA		0.00695392	0.00695392	DECODE	DECODE	0.173292	25.9938	BIP	ISG15	Proteiome	BLOOD	SMR	eQTLGen	SMR	-0.0784964	0.0494449	0.112388		37415601	10.3389/fgene.2023.1191264	Gedik et all Front Genet	BLOOD
ISG15	P05161	4053	CIS	Cognition_Meta	DECODE_Specific	-,NA		0.00695392	0.00695392	DECODE	DECODE	0.173292	25.9938	SCZ	ISG15	Proteiome	BLOOD	SMR	deCODE	SMR	-0.0176056	0.0289458	0.543038		37415601	10.3389/fgene.2023.1191264	Gedik et all Front Genet	BLOOD
ISG15	P05161	4053	CIS	Cognition_Meta	DECODE_Specific	-,NA		0.00695392	0.00695392	DECODE	DECODE	0.173292	25.9938	MDD	ISG15	Proteiome	BLOOD	SMR	deCODE	SMR	0.0276423	0.0146476	0.0591395		37415601	10.3389/fgene.2023.1191264	Gedik et all Front Genet	BLOOD
ISG15	P05161	4053	CIS	Cognition_Meta	DECODE_Specific	-,NA		0.00695392	0.00695392	DECODE	DECODE	0.173292	25.9938	BIP	ISG15	Proteiome	BLOOD	SMR	deCODE	SMR	0.0403139	0.0344837	0.242375		37415601	10.3389/fgene.2023.1191264	Gedik et all Front Genet	BLOOD
ISG15	P05161	4053	CIS	BIP_PGC3_noukb	DECODE_Specific	+,NA		0.558922	0.558922	DECODE	DECODE	1.19046	2089.25	SCZ	ISG15	Proteome	PLASMA	MR	deCODE	TwoSampleMR	-0.00811994	0.0276423	0.768948		37085628	10.1007/s00439-023-02562-0	Dang et al Human Genetics	BLOOD
ISG15	P05161	4053	CIS	BIP_PGC3_noukb	DECODE_Specific	+,NA		0.558922	0.558922	DECODE	DECODE	1.19046	2089.25	BIP	ISG15	Proteome	PLASMA	MR	deCODE	TwoSampleMR	0.0403139	0.0344715	0.242209		37085628	10.1007/s00439-023-02562-0	Dang et al Human Genetics	BLOOD
ISG15	P05161	4053	CIS	BIP_PGC3_noukb	DECODE_Specific	+,NA		0.558922	0.558922	DECODE	DECODE	1.19046	2089.25	MDD	ISG15	Proteome	PLASMA	MR	deCODE	TwoSampleMR	0.0349842	0.0119812	0.003501		37085628	10.1007/s00439-023-02562-0	Dang et al Human Genetics	BLOOD
ISG15	P05161	4053	CIS	BIP_PGC3_noukb	DECODE_Specific	+,NA		0.558922	0.558922	DECODE	DECODE	1.19046	2089.25	Bipolar disorder	ISG15	Proteome	PLASMA	MR	INTERVAL	TwoSampleMR	0.0420818	0.0409266	0.303844		36280454	https://doi.org/10.1016/j.biopsych.2022.08.015	Lu et al Biol Psychiatry	BLOOD
ISG15	P05161	4053	CIS	BIP_PGC3_noukb	DECODE_Specific	+,NA		0.558922	0.558922	DECODE	DECODE	1.19046	2089.25	Bipolar disorder	ISG15	Proteome	PLASMA	MR	AGES	TwoSampleMR	-0.0580101	0.0398098	0.145066		36280454	https://doi.org/10.1016/j.biopsych.2022.08.015	Lu et al Biol Psychiatry	BLOOD
ISG15	P05161	4053	CIS	BIP_PGC3_noukb	DECODE_Specific	+,NA		0.558922	0.558922	DECODE	DECODE	1.19046	2089.25	Bipolar disorder	ISG15	Proteome	PLASMA	MR	FENLAND	TwoSampleMR	-0.0059112	0.0292589	0.839893		36280454	https://doi.org/10.1016/j.biopsych.2022.08.015	Lu et al Biol Psychiatry	BLOOD
ISG15	P05161	4053	CIS	BIP_PGC3_noukb	DECODE_Specific	+,NA		0.558922	0.558922	DECODE	DECODE	1.19046	2089.25	Major depressive disorder	ISG15	Proteome	PLASMA	MR	INTERVAL	TwoSampleMR	0.0328185	0.0177606	0.0646275		36280454	https://doi.org/10.1016/j.biopsych.2022.08.015	Lu et al Biol Psychiatry	BLOOD
ISG15	P05161	4053	CIS	BIP_PGC3_noukb	DECODE_Specific	+,NA		0.558922	0.558922	DECODE	DECODE	1.19046	2089.25	Major depressive disorder	ISG15	Proteome	PLASMA	MR	FENLAND	TwoSampleMR	0.0180043	0.00997831	0.0711768		36280454	https://doi.org/10.1016/j.biopsych.2022.08.015	Lu et al Biol Psychiatry	BLOOD
ISG15	P05161	4053	CIS	BIP_PGC3_noukb	DECODE_Specific	+,NA		0.558922	0.558922	DECODE	DECODE	1.19046	2089.25	Schizophrenia	ISG15	Proteome	PLASMA	MR	INTERVAL	TwoSampleMR	-0.0278146	0.0343629	0.418264		36280454	https://doi.org/10.1016/j.biopsych.2022.08.015	Lu et al Biol Psychiatry	BLOOD
ISG15	P05161	4053	CIS	BIP_PGC3_noukb	DECODE_Specific	+,NA		0.558922	0.558922	DECODE	DECODE	1.19046	2089.25	Schizophrenia	ISG15	Proteome	PLASMA	MR	AGES	TwoSampleMR	-0.00665487	0.0335598	0.842811		36280454	https://doi.org/10.1016/j.biopsych.2022.08.015	Lu et al Biol Psychiatry	BLOOD
ISG15	P05161	4053	CIS	BIP_PGC3_noukb	DECODE_Specific	+,NA		0.558922	0.558922	DECODE	DECODE	1.19046	2089.25	Schizophrenia	ISG15	Proteome	PLASMA	MR	FENLAND	TwoSampleMR	-0.00428764	0.013833	0.756593		36280454	https://doi.org/10.1016/j.biopsych.2022.08.015	Lu et al Biol Psychiatry	BLOOD
ISG15	P05161	4053	CIS	BIP_PGC3_noukb	DECODE_Specific	+,NA		0.558922	0.558922	DECODE	DECODE	1.19046	2089.25	SCZ	ISG15	Proteiome	BLOOD	SMR	eQTLGen	SMR	0.00787091	0.0413973	0.849206		37415601	10.3389/fgene.2023.1191264	Gedik et all Front Genet	BLOOD
ISG15	P05161	4053	CIS	BIP_PGC3_noukb	DECODE_Specific	+,NA		0.558922	0.558922	DECODE	DECODE	1.19046	2089.25	BIP	ISG15	Proteiome	BRAIN	SMR	BrainMeta	SMR	-0.14205	0.0615165	0.0209357		37415601	10.3389/fgene.2023.1191264	Gedik et all Front Genet	BRAIN
ISG15	P05161	4053	CIS	BIP_PGC3_noukb	DECODE_Specific	+,NA		0.558922	0.558922	DECODE	DECODE	1.19046	2089.25	SCZ	ISG15	Proteiome	BRAIN	SMR	BrainMeta	SMR	0.0248911	0.0480706	0.604596		37415601	10.3389/fgene.2023.1191264	Gedik et all Front Genet	BRAIN
ISG15	P05161	4053	CIS	BIP_PGC3_noukb	DECODE_Specific	+,NA		0.558922	0.558922	DECODE	DECODE	1.19046	2089.25	MDD	ISG15	Proteiome	BLOOD	SMR	eQTLGen	SMR	0.0596134	0.0325666	0.0671739		37415601	10.3389/fgene.2023.1191264	Gedik et all Front Genet	BLOOD
ISG15	P05161	4053	CIS	BIP_PGC3_noukb	DECODE_Specific	+,NA		0.558922	0.558922	DECODE	DECODE	1.19046	2089.25	BIP	ISG15	Proteiome	BLOOD	SMR	eQTLGen	SMR	-0.0784964	0.0494449	0.112388		37415601	10.3389/fgene.2023.1191264	Gedik et all Front Genet	BLOOD
ISG15	P05161	4053	CIS	BIP_PGC3_noukb	DECODE_Specific	+,NA		0.558922	0.558922	DECODE	DECODE	1.19046	2089.25	SCZ	ISG15	Proteiome	BLOOD	SMR	deCODE	SMR	-0.0176056	0.0289458	0.543038		37415601	10.3389/fgene.2023.1191264	Gedik et all Front Genet	BLOOD
ISG15	P05161	4053	CIS	BIP_PGC3_noukb	DECODE_Specific	+,NA		0.558922	0.558922	DECODE	DECODE	1.19046	2089.25	MDD	ISG15	Proteiome	BLOOD	SMR	deCODE	SMR	0.0276423	0.0146476	0.0591395		37415601	10.3389/fgene.2023.1191264	Gedik et all Front Genet	BLOOD
ISG15	P05161	4053	CIS	BIP_PGC3_noukb	DECODE_Specific	+,NA		0.558922	0.558922	DECODE	DECODE	1.19046	2089.25	BIP	ISG15	Proteiome	BLOOD	SMR	deCODE	SMR	0.0403139	0.0344837	0.242375		37415601	10.3389/fgene.2023.1191264	Gedik et all Front Genet	BLOOD
ISG15	P05161	4053	CIS	PGC3_SCZ_NoUKB	DECODE_Specific	-,NA		0.789162	0.789162	DECODE	DECODE	1.35192	2949.89	SCZ	ISG15	Proteome	PLASMA	MR	deCODE	TwoSampleMR	-0.00811994	0.0276423	0.768948		37085628	10.1007/s00439-023-02562-0	Dang et al Human Genetics	BLOOD
ISG15	P05161	4053	CIS	PGC3_SCZ_NoUKB	DECODE_Specific	-,NA		0.789162	0.789162	DECODE	DECODE	1.35192	2949.89	BIP	ISG15	Proteome	PLASMA	MR	deCODE	TwoSampleMR	0.0403139	0.0344715	0.242209		37085628	10.1007/s00439-023-02562-0	Dang et al Human Genetics	BLOOD
ISG15	P05161	4053	CIS	PGC3_SCZ_NoUKB	DECODE_Specific	-,NA		0.789162	0.789162	DECODE	DECODE	1.35192	2949.89	MDD	ISG15	Proteome	PLASMA	MR	deCODE	TwoSampleMR	0.0349842	0.0119812	0.003501		37085628	10.1007/s00439-023-02562-0	Dang et al Human Genetics	BLOOD
ISG15	P05161	4053	CIS	PGC3_SCZ_NoUKB	DECODE_Specific	-,NA		0.789162	0.789162	DECODE	DECODE	1.35192	2949.89	Bipolar disorder	ISG15	Proteome	PLASMA	MR	INTERVAL	TwoSampleMR	0.0420818	0.0409266	0.303844		36280454	https://doi.org/10.1016/j.biopsych.2022.08.015	Lu et al Biol Psychiatry	BLOOD
ISG15	P05161	4053	CIS	PGC3_SCZ_NoUKB	DECODE_Specific	-,NA		0.789162	0.789162	DECODE	DECODE	1.35192	2949.89	Bipolar disorder	ISG15	Proteome	PLASMA	MR	AGES	TwoSampleMR	-0.0580101	0.0398098	0.145066		36280454	https://doi.org/10.1016/j.biopsych.2022.08.015	Lu et al Biol Psychiatry	BLOOD
ISG15	P05161	4053	CIS	PGC3_SCZ_NoUKB	DECODE_Specific	-,NA		0.789162	0.789162	DECODE	DECODE	1.35192	2949.89	Bipolar disorder	ISG15	Proteome	PLASMA	MR	FENLAND	TwoSampleMR	-0.0059112	0.0292589	0.839893		36280454	https://doi.org/10.1016/j.biopsych.2022.08.015	Lu et al Biol Psychiatry	BLOOD
ISG15	P05161	4053	CIS	PGC3_SCZ_NoUKB	DECODE_Specific	-,NA		0.789162	0.789162	DECODE	DECODE	1.35192	2949.89	Major depressive disorder	ISG15	Proteome	PLASMA	MR	INTERVAL	TwoSampleMR	0.0328185	0.0177606	0.0646275		36280454	https://doi.org/10.1016/j.biopsych.2022.08.015	Lu et al Biol Psychiatry	BLOOD
ISG15	P05161	4053	CIS	PGC3_SCZ_NoUKB	DECODE_Specific	-,NA		0.789162	0.789162	DECODE	DECODE	1.35192	2949.89	Major depressive disorder	ISG15	Proteome	PLASMA	MR	FENLAND	TwoSampleMR	0.0180043	0.00997831	0.0711768		36280454	https://doi.org/10.1016/j.biopsych.2022.08.015	Lu et al Biol Psychiatry	BLOOD
ISG15	P05161	4053	CIS	PGC3_SCZ_NoUKB	DECODE_Specific	-,NA		0.789162	0.789162	DECODE	DECODE	1.35192	2949.89	Schizophrenia	ISG15	Proteome	PLASMA	MR	INTERVAL	TwoSampleMR	-0.0278146	0.0343629	0.418264		36280454	https://doi.org/10.1016/j.biopsych.2022.08.015	Lu et al Biol Psychiatry	BLOOD
ISG15	P05161	4053	CIS	PGC3_SCZ_NoUKB	DECODE_Specific	-,NA		0.789162	0.789162	DECODE	DECODE	1.35192	2949.89	Schizophrenia	ISG15	Proteome	PLASMA	MR	AGES	TwoSampleMR	-0.00665487	0.0335598	0.842811		36280454	https://doi.org/10.1016/j.biopsych.2022.08.015	Lu et al Biol Psychiatry	BLOOD
ISG15	P05161	4053	CIS	PGC3_SCZ_NoUKB	DECODE_Specific	-,NA		0.789162	0.789162	DECODE	DECODE	1.35192	2949.89	Schizophrenia	ISG15	Proteome	PLASMA	MR	FENLAND	TwoSampleMR	-0.00428764	0.013833	0.756593		36280454	https://doi.org/10.1016/j.biopsych.2022.08.015	Lu et al Biol Psychiatry	BLOOD
ISG15	P05161	4053	CIS	PGC3_SCZ_NoUKB	DECODE_Specific	-,NA		0.789162	0.789162	DECODE	DECODE	1.35192	2949.89	SCZ	ISG15	Proteiome	BLOOD	SMR	eQTLGen	SMR	0.00787091	0.0413973	0.849206		37415601	10.3389/fgene.2023.1191264	Gedik et all Front Genet	BLOOD
ISG15	P05161	4053	CIS	PGC3_SCZ_NoUKB	DECODE_Specific	-,NA		0.789162	0.789162	DECODE	DECODE	1.35192	2949.89	BIP	ISG15	Proteiome	BRAIN	SMR	BrainMeta	SMR	-0.14205	0.0615165	0.0209357		37415601	10.3389/fgene.2023.1191264	Gedik et all Front Genet	BRAIN
ISG15	P05161	4053	CIS	PGC3_SCZ_NoUKB	DECODE_Specific	-,NA		0.789162	0.789162	DECODE	DECODE	1.35192	2949.89	SCZ	ISG15	Proteiome	BRAIN	SMR	BrainMeta	SMR	0.0248911	0.0480706	0.604596		37415601	10.3389/fgene.2023.1191264	Gedik et all Front Genet	BRAIN
ISG15	P05161	4053	CIS	PGC3_SCZ_NoUKB	DECODE_Specific	-,NA		0.789162	0.789162	DECODE	DECODE	1.35192	2949.89	MDD	ISG15	Proteiome	BLOOD	SMR	eQTLGen	SMR	0.0596134	0.0325666	0.0671739		37415601	10.3389/fgene.2023.1191264	Gedik et all Front Genet	BLOOD
ISG15	P05161	4053	CIS	PGC3_SCZ_NoUKB	DECODE_Specific	-,NA		0.789162	0.789162	DECODE	DECODE	1.35192	2949.89	BIP	ISG15	Proteiome	BLOOD	SMR	eQTLGen	SMR	-0.0784964	0.0494449	0.112388		37415601	10.3389/fgene.2023.1191264	Gedik et all Front Genet	BLOOD
ISG15	P05161	4053	CIS	PGC3_SCZ_NoUKB	DECODE_Specific	-,NA		0.789162	0.789162	DECODE	DECODE	1.35192	2949.89	SCZ	ISG15	Proteiome	BLOOD	SMR	deCODE	SMR	-0.0176056	0.0289458	0.543038		37415601	10.3389/fgene.2023.1191264	Gedik et all Front Genet	BLOOD
ISG15	P05161	4053	CIS	PGC3_SCZ_NoUKB	DECODE_Specific	-,NA		0.789162	0.789162	DECODE	DECODE	1.35192	2949.89	MDD	ISG15	Proteiome	BLOOD	SMR	deCODE	SMR	0.0276423	0.0146476	0.0591395		37415601	10.3389/fgene.2023.1191264	Gedik et all Front Genet	BLOOD
ISG15	P05161	4053	CIS	PGC3_SCZ_NoUKB	DECODE_Specific	-,NA		0.789162	0.789162	DECODE	DECODE	1.35192	2949.89	BIP	ISG15	Proteiome	BLOOD	SMR	deCODE	SMR	0.0403139	0.0344837	0.242375		37415601	10.3389/fgene.2023.1191264	Gedik et all Front Genet	BLOOD
ISG15	P05161	4053	CIS	Depression_iPSYCH_2023	DECODE_Specific	-,NA		0.934936	0.934936	DECODE	DECODE	1.43759	3494.79	SCZ	ISG15	Proteome	PLASMA	MR	deCODE	TwoSampleMR	-0.00811994	0.0276423	0.768948		37085628	10.1007/s00439-023-02562-0	Dang et al Human Genetics	BLOOD
ISG15	P05161	4053	CIS	Depression_iPSYCH_2023	DECODE_Specific	-,NA		0.934936	0.934936	DECODE	DECODE	1.43759	3494.79	BIP	ISG15	Proteome	PLASMA	MR	deCODE	TwoSampleMR	0.0403139	0.0344715	0.242209		37085628	10.1007/s00439-023-02562-0	Dang et al Human Genetics	BLOOD
ISG15	P05161	4053	CIS	Depression_iPSYCH_2023	DECODE_Specific	-,NA		0.934936	0.934936	DECODE	DECODE	1.43759	3494.79	MDD	ISG15	Proteome	PLASMA	MR	deCODE	TwoSampleMR	0.0349842	0.0119812	0.003501		37085628	10.1007/s00439-023-02562-0	Dang et al Human Genetics	BLOOD
ISG15	P05161	4053	CIS	Depression_iPSYCH_2023	DECODE_Specific	-,NA		0.934936	0.934936	DECODE	DECODE	1.43759	3494.79	Bipolar disorder	ISG15	Proteome	PLASMA	MR	INTERVAL	TwoSampleMR	0.0420818	0.0409266	0.303844		36280454	https://doi.org/10.1016/j.biopsych.2022.08.015	Lu et al Biol Psychiatry	BLOOD
ISG15	P05161	4053	CIS	Depression_iPSYCH_2023	DECODE_Specific	-,NA		0.934936	0.934936	DECODE	DECODE	1.43759	3494.79	Bipolar disorder	ISG15	Proteome	PLASMA	MR	AGES	TwoSampleMR	-0.0580101	0.0398098	0.145066		36280454	https://doi.org/10.1016/j.biopsych.2022.08.015	Lu et al Biol Psychiatry	BLOOD
ISG15	P05161	4053	CIS	Depression_iPSYCH_2023	DECODE_Specific	-,NA		0.934936	0.934936	DECODE	DECODE	1.43759	3494.79	Bipolar disorder	ISG15	Proteome	PLASMA	MR	FENLAND	TwoSampleMR	-0.0059112	0.0292589	0.839893		36280454	https://doi.org/10.1016/j.biopsych.2022.08.015	Lu et al Biol Psychiatry	BLOOD
ISG15	P05161	4053	CIS	Depression_iPSYCH_2023	DECODE_Specific	-,NA		0.934936	0.934936	DECODE	DECODE	1.43759	3494.79	Major depressive disorder	ISG15	Proteome	PLASMA	MR	INTERVAL	TwoSampleMR	0.0328185	0.0177606	0.0646275		36280454	https://doi.org/10.1016/j.biopsych.2022.08.015	Lu et al Biol Psychiatry	BLOOD
ISG15	P05161	4053	CIS	Depression_iPSYCH_2023	DECODE_Specific	-,NA		0.934936	0.934936	DECODE	DECODE	1.43759	3494.79	Major depressive disorder	ISG15	Proteome	PLASMA	MR	FENLAND	TwoSampleMR	0.0180043	0.00997831	0.0711768		36280454	https://doi.org/10.1016/j.biopsych.2022.08.015	Lu et al Biol Psychiatry	BLOOD
ISG15	P05161	4053	CIS	Depression_iPSYCH_2023	DECODE_Specific	-,NA		0.934936	0.934936	DECODE	DECODE	1.43759	3494.79	Schizophrenia	ISG15	Proteome	PLASMA	MR	INTERVAL	TwoSampleMR	-0.0278146	0.0343629	0.418264		36280454	https://doi.org/10.1016/j.biopsych.2022.08.015	Lu et al Biol Psychiatry	BLOOD
ISG15	P05161	4053	CIS	Depression_iPSYCH_2023	DECODE_Specific	-,NA		0.934936	0.934936	DECODE	DECODE	1.43759	3494.79	Schizophrenia	ISG15	Proteome	PLASMA	MR	AGES	TwoSampleMR	-0.00665487	0.0335598	0.842811		36280454	https://doi.org/10.1016/j.biopsych.2022.08.015	Lu et al Biol Psychiatry	BLOOD
ISG15	P05161	4053	CIS	Depression_iPSYCH_2023	DECODE_Specific	-,NA		0.934936	0.934936	DECODE	DECODE	1.43759	3494.79	Schizophrenia	ISG15	Proteome	PLASMA	MR	FENLAND	TwoSampleMR	-0.00428764	0.013833	0.756593		36280454	https://doi.org/10.1016/j.biopsych.2022.08.015	Lu et al Biol Psychiatry	BLOOD
ISG15	P05161	4053	CIS	Depression_iPSYCH_2023	DECODE_Specific	-,NA		0.934936	0.934936	DECODE	DECODE	1.43759	3494.79	SCZ	ISG15	Proteiome	BLOOD	SMR	eQTLGen	SMR	0.00787091	0.0413973	0.849206		37415601	10.3389/fgene.2023.1191264	Gedik et all Front Genet	BLOOD
ISG15	P05161	4053	CIS	Depression_iPSYCH_2023	DECODE_Specific	-,NA		0.934936	0.934936	DECODE	DECODE	1.43759	3494.79	BIP	ISG15	Proteiome	BRAIN	SMR	BrainMeta	SMR	-0.14205	0.0615165	0.0209357		37415601	10.3389/fgene.2023.1191264	Gedik et all Front Genet	BRAIN
ISG15	P05161	4053	CIS	Depression_iPSYCH_2023	DECODE_Specific	-,NA		0.934936	0.934936	DECODE	DECODE	1.43759	3494.79	SCZ	ISG15	Proteiome	BRAIN	SMR	BrainMeta	SMR	0.0248911	0.0480706	0.604596		37415601	10.3389/fgene.2023.1191264	Gedik et all Front Genet	BRAIN
ISG15	P05161	4053	CIS	Depression_iPSYCH_2023	DECODE_Specific	-,NA		0.934936	0.934936	DECODE	DECODE	1.43759	3494.79	MDD	ISG15	Proteiome	BLOOD	SMR	eQTLGen	SMR	0.0596134	0.0325666	0.0671739		37415601	10.3389/fgene.2023.1191264	Gedik et all Front Genet	BLOOD
ISG15	P05161	4053	CIS	Depression_iPSYCH_2023	DECODE_Specific	-,NA		0.934936	0.934936	DECODE	DECODE	1.43759	3494.79	BIP	ISG15	Proteiome	BLOOD	SMR	eQTLGen	SMR	-0.0784964	0.0494449	0.112388		37415601	10.3389/fgene.2023.1191264	Gedik et all Front Genet	BLOOD
ISG15	P05161	4053	CIS	Depression_iPSYCH_2023	DECODE_Specific	-,NA		0.934936	0.934936	DECODE	DECODE	1.43759	3494.79	SCZ	ISG15	Proteiome	BLOOD	SMR	deCODE	SMR	-0.0176056	0.0289458	0.543038		37415601	10.3389/fgene.2023.1191264	Gedik et all Front Genet	BLOOD
ISG15	P05161	4053	CIS	Depression_iPSYCH_2023	DECODE_Specific	-,NA		0.934936	0.934936	DECODE	DECODE	1.43759	3494.79	MDD	ISG15	Proteiome	BLOOD	SMR	deCODE	SMR	0.0276423	0.0146476	0.0591395		37415601	10.3389/fgene.2023.1191264	Gedik et all Front Genet	BLOOD
ISG15	P05161	4053	CIS	Depression_iPSYCH_2023	DECODE_Specific	-,NA		0.934936	0.934936	DECODE	DECODE	1.43759	3494.79	BIP	ISG15	Proteiome	BLOOD	SMR	deCODE	SMR	0.0403139	0.0344837	0.242375		37415601	10.3389/fgene.2023.1191264	Gedik et all Front Genet	BLOOD
ISG15	P05161	4053	TRANS	BIP_PGC3_noukb	DECODE_Specific	+,NA		0.432056	0.432056	DECODE	DECODE	0.866019	2942.73	SCZ	ISG15	Proteome	PLASMA	MR	deCODE	TwoSampleMR	-0.00811994	0.0276423	0.768948		37085628	10.1007/s00439-023-02562-0	Dang et al Human Genetics	BLOOD
ISG15	P05161	4053	TRANS	BIP_PGC3_noukb	DECODE_Specific	+,NA		0.432056	0.432056	DECODE	DECODE	0.866019	2942.73	BIP	ISG15	Proteome	PLASMA	MR	deCODE	TwoSampleMR	0.0403139	0.0344715	0.242209		37085628	10.1007/s00439-023-02562-0	Dang et al Human Genetics	BLOOD
ISG15	P05161	4053	TRANS	BIP_PGC3_noukb	DECODE_Specific	+,NA		0.432056	0.432056	DECODE	DECODE	0.866019	2942.73	MDD	ISG15	Proteome	PLASMA	MR	deCODE	TwoSampleMR	0.0349842	0.0119812	0.003501		37085628	10.1007/s00439-023-02562-0	Dang et al Human Genetics	BLOOD
ISG15	P05161	4053	TRANS	BIP_PGC3_noukb	DECODE_Specific	+,NA		0.432056	0.432056	DECODE	DECODE	0.866019	2942.73	Bipolar disorder	ISG15	Proteome	PLASMA	MR	INTERVAL	TwoSampleMR	0.0420818	0.0409266	0.303844		36280454	https://doi.org/10.1016/j.biopsych.2022.08.015	Lu et al Biol Psychiatry	BLOOD
ISG15	P05161	4053	TRANS	BIP_PGC3_noukb	DECODE_Specific	+,NA		0.432056	0.432056	DECODE	DECODE	0.866019	2942.73	Bipolar disorder	ISG15	Proteome	PLASMA	MR	AGES	TwoSampleMR	-0.0580101	0.0398098	0.145066		36280454	https://doi.org/10.1016/j.biopsych.2022.08.015	Lu et al Biol Psychiatry	BLOOD
ISG15	P05161	4053	TRANS	BIP_PGC3_noukb	DECODE_Specific	+,NA		0.432056	0.432056	DECODE	DECODE	0.866019	2942.73	Bipolar disorder	ISG15	Proteome	PLASMA	MR	FENLAND	TwoSampleMR	-0.0059112	0.0292589	0.839893		36280454	https://doi.org/10.1016/j.biopsych.2022.08.015	Lu et al Biol Psychiatry	BLOOD
ISG15	P05161	4053	TRANS	BIP_PGC3_noukb	DECODE_Specific	+,NA		0.432056	0.432056	DECODE	DECODE	0.866019	2942.73	Major depressive disorder	ISG15	Proteome	PLASMA	MR	INTERVAL	TwoSampleMR	0.0328185	0.0177606	0.0646275		36280454	https://doi.org/10.1016/j.biopsych.2022.08.015	Lu et al Biol Psychiatry	BLOOD
ISG15	P05161	4053	TRANS	BIP_PGC3_noukb	DECODE_Specific	+,NA		0.432056	0.432056	DECODE	DECODE	0.866019	2942.73	Major depressive disorder	ISG15	Proteome	PLASMA	MR	FENLAND	TwoSampleMR	0.0180043	0.00997831	0.0711768		36280454	https://doi.org/10.1016/j.biopsych.2022.08.015	Lu et al Biol Psychiatry	BLOOD
ISG15	P05161	4053	TRANS	BIP_PGC3_noukb	DECODE_Specific	+,NA		0.432056	0.432056	DECODE	DECODE	0.866019	2942.73	Schizophrenia	ISG15	Proteome	PLASMA	MR	INTERVAL	TwoSampleMR	-0.0278146	0.0343629	0.418264		36280454	https://doi.org/10.1016/j.biopsych.2022.08.015	Lu et al Biol Psychiatry	BLOOD
ISG15	P05161	4053	TRANS	BIP_PGC3_noukb	DECODE_Specific	+,NA		0.432056	0.432056	DECODE	DECODE	0.866019	2942.73	Schizophrenia	ISG15	Proteome	PLASMA	MR	AGES	TwoSampleMR	-0.00665487	0.0335598	0.842811		36280454	https://doi.org/10.1016/j.biopsych.2022.08.015	Lu et al Biol Psychiatry	BLOOD
ISG15	P05161	4053	TRANS	BIP_PGC3_noukb	DECODE_Specific	+,NA		0.432056	0.432056	DECODE	DECODE	0.866019	2942.73	Schizophrenia	ISG15	Proteome	PLASMA	MR	FENLAND	TwoSampleMR	-0.00428764	0.013833	0.756593		36280454	https://doi.org/10.1016/j.biopsych.2022.08.015	Lu et al Biol Psychiatry	BLOOD
ISG15	P05161	4053	TRANS	BIP_PGC3_noukb	DECODE_Specific	+,NA		0.432056	0.432056	DECODE	DECODE	0.866019	2942.73	SCZ	ISG15	Proteiome	BLOOD	SMR	eQTLGen	SMR	0.00787091	0.0413973	0.849206		37415601	10.3389/fgene.2023.1191264	Gedik et all Front Genet	BLOOD
ISG15	P05161	4053	TRANS	BIP_PGC3_noukb	DECODE_Specific	+,NA		0.432056	0.432056	DECODE	DECODE	0.866019	2942.73	BIP	ISG15	Proteiome	BRAIN	SMR	BrainMeta	SMR	-0.14205	0.0615165	0.0209357		37415601	10.3389/fgene.2023.1191264	Gedik et all Front Genet	BRAIN
ISG15	P05161	4053	TRANS	BIP_PGC3_noukb	DECODE_Specific	+,NA		0.432056	0.432056	DECODE	DECODE	0.866019	2942.73	SCZ	ISG15	Proteiome	BRAIN	SMR	BrainMeta	SMR	0.0248911	0.0480706	0.604596		37415601	10.3389/fgene.2023.1191264	Gedik et all Front Genet	BRAIN
ISG15	P05161	4053	TRANS	BIP_PGC3_noukb	DECODE_Specific	+,NA		0.432056	0.432056	DECODE	DECODE	0.866019	2942.73	MDD	ISG15	Proteiome	BLOOD	SMR	eQTLGen	SMR	0.0596134	0.0325666	0.0671739		37415601	10.3389/fgene.2023.1191264	Gedik et all Front Genet	BLOOD
ISG15	P05161	4053	TRANS	BIP_PGC3_noukb	DECODE_Specific	+,NA		0.432056	0.432056	DECODE	DECODE	0.866019	2942.73	BIP	ISG15	Proteiome	BLOOD	SMR	eQTLGen	SMR	-0.0784964	0.0494449	0.112388		37415601	10.3389/fgene.2023.1191264	Gedik et all Front Genet	BLOOD
ISG15	P05161	4053	TRANS	BIP_PGC3_noukb	DECODE_Specific	+,NA		0.432056	0.432056	DECODE	DECODE	0.866019	2942.73	SCZ	ISG15	Proteiome	BLOOD	SMR	deCODE	SMR	-0.0176056	0.0289458	0.543038		37415601	10.3389/fgene.2023.1191264	Gedik et all Front Genet	BLOOD
ISG15	P05161	4053	TRANS	BIP_PGC3_noukb	DECODE_Specific	+,NA		0.432056	0.432056	DECODE	DECODE	0.866019	2942.73	MDD	ISG15	Proteiome	BLOOD	SMR	deCODE	SMR	0.0276423	0.0146476	0.0591395		37415601	10.3389/fgene.2023.1191264	Gedik et all Front Genet	BLOOD
ISG15	P05161	4053	TRANS	BIP_PGC3_noukb	DECODE_Specific	+,NA		0.432056	0.432056	DECODE	DECODE	0.866019	2942.73	BIP	ISG15	Proteiome	BLOOD	SMR	deCODE	SMR	0.0403139	0.0344837	0.242375		37415601	10.3389/fgene.2023.1191264	Gedik et all Front Genet	BLOOD
ISG15	P05161	4053	TRANS	Depression_iPSYCH_2023	DECODE_Specific	+,NA		0.525906	0.525906	DECODE	DECODE	1.4248	3581.95	SCZ	ISG15	Proteome	PLASMA	MR	deCODE	TwoSampleMR	-0.00811994	0.0276423	0.768948		37085628	10.1007/s00439-023-02562-0	Dang et al Human Genetics	BLOOD
ISG15	P05161	4053	TRANS	Depression_iPSYCH_2023	DECODE_Specific	+,NA		0.525906	0.525906	DECODE	DECODE	1.4248	3581.95	BIP	ISG15	Proteome	PLASMA	MR	deCODE	TwoSampleMR	0.0403139	0.0344715	0.242209		37085628	10.1007/s00439-023-02562-0	Dang et al Human Genetics	BLOOD
ISG15	P05161	4053	TRANS	Depression_iPSYCH_2023	DECODE_Specific	+,NA		0.525906	0.525906	DECODE	DECODE	1.4248	3581.95	MDD	ISG15	Proteome	PLASMA	MR	deCODE	TwoSampleMR	0.0349842	0.0119812	0.003501		37085628	10.1007/s00439-023-02562-0	Dang et al Human Genetics	BLOOD
ISG15	P05161	4053	TRANS	Depression_iPSYCH_2023	DECODE_Specific	+,NA		0.525906	0.525906	DECODE	DECODE	1.4248	3581.95	Bipolar disorder	ISG15	Proteome	PLASMA	MR	INTERVAL	TwoSampleMR	0.0420818	0.0409266	0.303844		36280454	https://doi.org/10.1016/j.biopsych.2022.08.015	Lu et al Biol Psychiatry	BLOOD
ISG15	P05161	4053	TRANS	Depression_iPSYCH_2023	DECODE_Specific	+,NA		0.525906	0.525906	DECODE	DECODE	1.4248	3581.95	Bipolar disorder	ISG15	Proteome	PLASMA	MR	AGES	TwoSampleMR	-0.0580101	0.0398098	0.145066		36280454	https://doi.org/10.1016/j.biopsych.2022.08.015	Lu et al Biol Psychiatry	BLOOD
ISG15	P05161	4053	TRANS	Depression_iPSYCH_2023	DECODE_Specific	+,NA		0.525906	0.525906	DECODE	DECODE	1.4248	3581.95	Bipolar disorder	ISG15	Proteome	PLASMA	MR	FENLAND	TwoSampleMR	-0.0059112	0.0292589	0.839893		36280454	https://doi.org/10.1016/j.biopsych.2022.08.015	Lu et al Biol Psychiatry	BLOOD
ISG15	P05161	4053	TRANS	Depression_iPSYCH_2023	DECODE_Specific	+,NA		0.525906	0.525906	DECODE	DECODE	1.4248	3581.95	Major depressive disorder	ISG15	Proteome	PLASMA	MR	INTERVAL	TwoSampleMR	0.0328185	0.0177606	0.0646275		36280454	https://doi.org/10.1016/j.biopsych.2022.08.015	Lu et al Biol Psychiatry	BLOOD
ISG15	P05161	4053	TRANS	Depression_iPSYCH_2023	DECODE_Specific	+,NA		0.525906	0.525906	DECODE	DECODE	1.4248	3581.95	Major depressive disorder	ISG15	Proteome	PLASMA	MR	FENLAND	TwoSampleMR	0.0180043	0.00997831	0.0711768		36280454	https://doi.org/10.1016/j.biopsych.2022.08.015	Lu et al Biol Psychiatry	BLOOD
ISG15	P05161	4053	TRANS	Depression_iPSYCH_2023	DECODE_Specific	+,NA		0.525906	0.525906	DECODE	DECODE	1.4248	3581.95	Schizophrenia	ISG15	Proteome	PLASMA	MR	INTERVAL	TwoSampleMR	-0.0278146	0.0343629	0.418264		36280454	https://doi.org/10.1016/j.biopsych.2022.08.015	Lu et al Biol Psychiatry	BLOOD
ISG15	P05161	4053	TRANS	Depression_iPSYCH_2023	DECODE_Specific	+,NA		0.525906	0.525906	DECODE	DECODE	1.4248	3581.95	Schizophrenia	ISG15	Proteome	PLASMA	MR	AGES	TwoSampleMR	-0.00665487	0.0335598	0.842811		36280454	https://doi.org/10.1016/j.biopsych.2022.08.015	Lu et al Biol Psychiatry	BLOOD
ISG15	P05161	4053	TRANS	Depression_iPSYCH_2023	DECODE_Specific	+,NA		0.525906	0.525906	DECODE	DECODE	1.4248	3581.95	Schizophrenia	ISG15	Proteome	PLASMA	MR	FENLAND	TwoSampleMR	-0.00428764	0.013833	0.756593		36280454	https://doi.org/10.1016/j.biopsych.2022.08.015	Lu et al Biol Psychiatry	BLOOD
ISG15	P05161	4053	TRANS	Depression_iPSYCH_2023	DECODE_Specific	+,NA		0.525906	0.525906	DECODE	DECODE	1.4248	3581.95	SCZ	ISG15	Proteiome	BLOOD	SMR	eQTLGen	SMR	0.00787091	0.0413973	0.849206		37415601	10.3389/fgene.2023.1191264	Gedik et all Front Genet	BLOOD
ISG15	P05161	4053	TRANS	Depression_iPSYCH_2023	DECODE_Specific	+,NA		0.525906	0.525906	DECODE	DECODE	1.4248	3581.95	BIP	ISG15	Proteiome	BRAIN	SMR	BrainMeta	SMR	-0.14205	0.0615165	0.0209357		37415601	10.3389/fgene.2023.1191264	Gedik et all Front Genet	BRAIN
ISG15	P05161	4053	TRANS	Depression_iPSYCH_2023	DECODE_Specific	+,NA		0.525906	0.525906	DECODE	DECODE	1.4248	3581.95	SCZ	ISG15	Proteiome	BRAIN	SMR	BrainMeta	SMR	0.0248911	0.0480706	0.604596		37415601	10.3389/fgene.2023.1191264	Gedik et all Front Genet	BRAIN
ISG15	P05161	4053	TRANS	Depression_iPSYCH_2023	DECODE_Specific	+,NA		0.525906	0.525906	DECODE	DECODE	1.4248	3581.95	MDD	ISG15	Proteiome	BLOOD	SMR	eQTLGen	SMR	0.0596134	0.0325666	0.0671739		37415601	10.3389/fgene.2023.1191264	Gedik et all Front Genet	BLOOD
ISG15	P05161	4053	TRANS	Depression_iPSYCH_2023	DECODE_Specific	+,NA		0.525906	0.525906	DECODE	DECODE	1.4248	3581.95	BIP	ISG15	Proteiome	BLOOD	SMR	eQTLGen	SMR	-0.0784964	0.0494449	0.112388		37415601	10.3389/fgene.2023.1191264	Gedik et all Front Genet	BLOOD
ISG15	P05161	4053	TRANS	Depression_iPSYCH_2023	DECODE_Specific	+,NA		0.525906	0.525906	DECODE	DECODE	1.4248	3581.95	SCZ	ISG15	Proteiome	BLOOD	SMR	deCODE	SMR	-0.0176056	0.0289458	0.543038		37415601	10.3389/fgene.2023.1191264	Gedik et all Front Genet	BLOOD
ISG15	P05161	4053	TRANS	Depression_iPSYCH_2023	DECODE_Specific	+,NA		0.525906	0.525906	DECODE	DECODE	1.4248	3581.95	MDD	ISG15	Proteiome	BLOOD	SMR	deCODE	SMR	0.0276423	0.0146476	0.0591395		37415601	10.3389/fgene.2023.1191264	Gedik et all Front Genet	BLOOD
ISG15	P05161	4053	TRANS	Depression_iPSYCH_2023	DECODE_Specific	+,NA		0.525906	0.525906	DECODE	DECODE	1.4248	3581.95	BIP	ISG15	Proteiome	BLOOD	SMR	deCODE	SMR	0.0403139	0.0344837	0.242375		37415601	10.3389/fgene.2023.1191264	Gedik et all Front Genet	BLOOD
ISG15	P05161	4053	TRANS	PGC3_SCZ_NoUKB	DECODE_Specific	-,NA		0.1738	0.1738	DECODE	DECODE	0.566661	1183.75	SCZ	ISG15	Proteome	PLASMA	MR	deCODE	TwoSampleMR	-0.00811994	0.0276423	0.768948		37085628	10.1007/s00439-023-02562-0	Dang et al Human Genetics	BLOOD
ISG15	P05161	4053	TRANS	PGC3_SCZ_NoUKB	DECODE_Specific	-,NA		0.1738	0.1738	DECODE	DECODE	0.566661	1183.75	BIP	ISG15	Proteome	PLASMA	MR	deCODE	TwoSampleMR	0.0403139	0.0344715	0.242209		37085628	10.1007/s00439-023-02562-0	Dang et al Human Genetics	BLOOD
ISG15	P05161	4053	TRANS	PGC3_SCZ_NoUKB	DECODE_Specific	-,NA		0.1738	0.1738	DECODE	DECODE	0.566661	1183.75	MDD	ISG15	Proteome	PLASMA	MR	deCODE	TwoSampleMR	0.0349842	0.0119812	0.003501		37085628	10.1007/s00439-023-02562-0	Dang et al Human Genetics	BLOOD
ISG15	P05161	4053	TRANS	PGC3_SCZ_NoUKB	DECODE_Specific	-,NA		0.1738	0.1738	DECODE	DECODE	0.566661	1183.75	Bipolar disorder	ISG15	Proteome	PLASMA	MR	INTERVAL	TwoSampleMR	0.0420818	0.0409266	0.303844		36280454	https://doi.org/10.1016/j.biopsych.2022.08.015	Lu et al Biol Psychiatry	BLOOD
ISG15	P05161	4053	TRANS	PGC3_SCZ_NoUKB	DECODE_Specific	-,NA		0.1738	0.1738	DECODE	DECODE	0.566661	1183.75	Bipolar disorder	ISG15	Proteome	PLASMA	MR	AGES	TwoSampleMR	-0.0580101	0.0398098	0.145066		36280454	https://doi.org/10.1016/j.biopsych.2022.08.015	Lu et al Biol Psychiatry	BLOOD
ISG15	P05161	4053	TRANS	PGC3_SCZ_NoUKB	DECODE_Specific	-,NA		0.1738	0.1738	DECODE	DECODE	0.566661	1183.75	Bipolar disorder	ISG15	Proteome	PLASMA	MR	FENLAND	TwoSampleMR	-0.0059112	0.0292589	0.839893		36280454	https://doi.org/10.1016/j.biopsych.2022.08.015	Lu et al Biol Psychiatry	BLOOD
ISG15	P05161	4053	TRANS	PGC3_SCZ_NoUKB	DECODE_Specific	-,NA		0.1738	0.1738	DECODE	DECODE	0.566661	1183.75	Major depressive disorder	ISG15	Proteome	PLASMA	MR	INTERVAL	TwoSampleMR	0.0328185	0.0177606	0.0646275		36280454	https://doi.org/10.1016/j.biopsych.2022.08.015	Lu et al Biol Psychiatry	BLOOD
ISG15	P05161	4053	TRANS	PGC3_SCZ_NoUKB	DECODE_Specific	-,NA		0.1738	0.1738	DECODE	DECODE	0.566661	1183.75	Major depressive disorder	ISG15	Proteome	PLASMA	MR	FENLAND	TwoSampleMR	0.0180043	0.00997831	0.0711768		36280454	https://doi.org/10.1016/j.biopsych.2022.08.015	Lu et al Biol Psychiatry	BLOOD
ISG15	P05161	4053	TRANS	PGC3_SCZ_NoUKB	DECODE_Specific	-,NA		0.1738	0.1738	DECODE	DECODE	0.566661	1183.75	Schizophrenia	ISG15	Proteome	PLASMA	MR	INTERVAL	TwoSampleMR	-0.0278146	0.0343629	0.418264		36280454	https://doi.org/10.1016/j.biopsych.2022.08.015	Lu et al Biol Psychiatry	BLOOD
ISG15	P05161	4053	TRANS	PGC3_SCZ_NoUKB	DECODE_Specific	-,NA		0.1738	0.1738	DECODE	DECODE	0.566661	1183.75	Schizophrenia	ISG15	Proteome	PLASMA	MR	AGES	TwoSampleMR	-0.00665487	0.0335598	0.842811		36280454	https://doi.org/10.1016/j.biopsych.2022.08.015	Lu et al Biol Psychiatry	BLOOD
ISG15	P05161	4053	TRANS	PGC3_SCZ_NoUKB	DECODE_Specific	-,NA		0.1738	0.1738	DECODE	DECODE	0.566661	1183.75	Schizophrenia	ISG15	Proteome	PLASMA	MR	FENLAND	TwoSampleMR	-0.00428764	0.013833	0.756593		36280454	https://doi.org/10.1016/j.biopsych.2022.08.015	Lu et al Biol Psychiatry	BLOOD
ISG15	P05161	4053	TRANS	PGC3_SCZ_NoUKB	DECODE_Specific	-,NA		0.1738	0.1738	DECODE	DECODE	0.566661	1183.75	SCZ	ISG15	Proteiome	BLOOD	SMR	eQTLGen	SMR	0.00787091	0.0413973	0.849206		37415601	10.3389/fgene.2023.1191264	Gedik et all Front Genet	BLOOD
ISG15	P05161	4053	TRANS	PGC3_SCZ_NoUKB	DECODE_Specific	-,NA		0.1738	0.1738	DECODE	DECODE	0.566661	1183.75	BIP	ISG15	Proteiome	BRAIN	SMR	BrainMeta	SMR	-0.14205	0.0615165	0.0209357		37415601	10.3389/fgene.2023.1191264	Gedik et all Front Genet	BRAIN
ISG15	P05161	4053	TRANS	PGC3_SCZ_NoUKB	DECODE_Specific	-,NA		0.1738	0.1738	DECODE	DECODE	0.566661	1183.75	SCZ	ISG15	Proteiome	BRAIN	SMR	BrainMeta	SMR	0.0248911	0.0480706	0.604596		37415601	10.3389/fgene.2023.1191264	Gedik et all Front Genet	BRAIN
ISG15	P05161	4053	TRANS	PGC3_SCZ_NoUKB	DECODE_Specific	-,NA		0.1738	0.1738	DECODE	DECODE	0.566661	1183.75	MDD	ISG15	Proteiome	BLOOD	SMR	eQTLGen	SMR	0.0596134	0.0325666	0.0671739		37415601	10.3389/fgene.2023.1191264	Gedik et all Front Genet	BLOOD
ISG15	P05161	4053	TRANS	PGC3_SCZ_NoUKB	DECODE_Specific	-,NA		0.1738	0.1738	DECODE	DECODE	0.566661	1183.75	BIP	ISG15	Proteiome	BLOOD	SMR	eQTLGen	SMR	-0.0784964	0.0494449	0.112388		37415601	10.3389/fgene.2023.1191264	Gedik et all Front Genet	BLOOD
ISG15	P05161	4053	TRANS	PGC3_SCZ_NoUKB	DECODE_Specific	-,NA		0.1738	0.1738	DECODE	DECODE	0.566661	1183.75	SCZ	ISG15	Proteiome	BLOOD	SMR	deCODE	SMR	-0.0176056	0.0289458	0.543038		37415601	10.3389/fgene.2023.1191264	Gedik et all Front Genet	BLOOD
ISG15	P05161	4053	TRANS	PGC3_SCZ_NoUKB	DECODE_Specific	-,NA		0.1738	0.1738	DECODE	DECODE	0.566661	1183.75	MDD	ISG15	Proteiome	BLOOD	SMR	deCODE	SMR	0.0276423	0.0146476	0.0591395		37415601	10.3389/fgene.2023.1191264	Gedik et all Front Genet	BLOOD
ISG15	P05161	4053	TRANS	PGC3_SCZ_NoUKB	DECODE_Specific	-,NA		0.1738	0.1738	DECODE	DECODE	0.566661	1183.75	BIP	ISG15	Proteiome	BLOOD	SMR	deCODE	SMR	0.0403139	0.0344837	0.242375		37415601	10.3389/fgene.2023.1191264	Gedik et all Front Genet	BLOOD
ISLR2	Q6UXK2	29286	CIS	PGC3_SCZ_NoUKB	BOTH	+,+	3.33524e-05	3.33524e-05	0.00162906	metap	UKBB_PPP	0.00239753	0.124671	Bipolar disorder	ISLR2	Proteome	PLASMA	MR	INTERVAL	TwoSampleMR	0.0409229	0.049495	0.408345		36280454	https://doi.org/10.1016/j.biopsych.2022.08.015	Lu et al Biol Psychiatry	BLOOD
ISLR2	Q6UXK2	29286	CIS	PGC3_SCZ_NoUKB	BOTH	+,+	3.33524e-05	3.33524e-05	0.00162906	metap	UKBB_PPP	0.00239753	0.124671	Bipolar disorder	ISLR2	Proteome	PLASMA	MR	AGES	TwoSampleMR	0.138758	0.0576531	0.0160943		36280454	https://doi.org/10.1016/j.biopsych.2022.08.015	Lu et al Biol Psychiatry	BLOOD
ISLR2	Q6UXK2	29286	CIS	PGC3_SCZ_NoUKB	BOTH	+,+	3.33524e-05	3.33524e-05	0.00162906	metap	UKBB_PPP	0.00239753	0.124671	Bipolar disorder	ISLR2	Proteome	PLASMA	MR	FENLAND	TwoSampleMR	0.0912108	0.0449676	0.042523		36280454	https://doi.org/10.1016/j.biopsych.2022.08.015	Lu et al Biol Psychiatry	BLOOD
ISLR2	Q6UXK2	29286	CIS	PGC3_SCZ_NoUKB	BOTH	+,+	3.33524e-05	3.33524e-05	0.00162906	metap	UKBB_PPP	0.00239753	0.124671	Major depressive disorder	ISLR2	Proteome	PLASMA	MR	INTERVAL	TwoSampleMR	-0.0222222	0.0227273	0.328184		36280454	https://doi.org/10.1016/j.biopsych.2022.08.015	Lu et al Biol Psychiatry	BLOOD
ISLR2	Q6UXK2	29286	CIS	PGC3_SCZ_NoUKB	BOTH	+,+	3.33524e-05	3.33524e-05	0.00162906	metap	UKBB_PPP	0.00239753	0.124671	Major depressive disorder	ISLR2	Proteome	PLASMA	MR	AGES	TwoSampleMR	0.0908163	0.0265306	0.000619166		36280454	https://doi.org/10.1016/j.biopsych.2022.08.015	Lu et al Biol Psychiatry	BLOOD
ISLR2	Q6UXK2	29286	CIS	PGC3_SCZ_NoUKB	BOTH	+,+	3.33524e-05	3.33524e-05	0.00162906	metap	UKBB_PPP	0.00239753	0.124671	Major depressive disorder	ISLR2	Proteome	PLASMA	MR	FENLAND	TwoSampleMR	0.031842	0.0569668	0.576191		36280454	https://doi.org/10.1016/j.biopsych.2022.08.015	Lu et al Biol Psychiatry	BLOOD
ISLR2	Q6UXK2	29286	CIS	PGC3_SCZ_NoUKB	BOTH	+,+	3.33524e-05	3.33524e-05	0.00162906	metap	UKBB_PPP	0.00239753	0.124671	Schizophrenia	ISLR2	Proteome	PLASMA	MR	INTERVAL	TwoSampleMR	0.102034	0.0409091	0.0126255		36280454	https://doi.org/10.1016/j.biopsych.2022.08.015	Lu et al Biol Psychiatry	BLOOD
ISLR2	Q6UXK2	29286	CIS	PGC3_SCZ_NoUKB	BOTH	+,+	3.33524e-05	3.33524e-05	0.00162906	metap	UKBB_PPP	0.00239753	0.124671	Schizophrenia	ISLR2	Proteome	PLASMA	MR	AGES	TwoSampleMR	0.172475	0.0530612	0.0011521		36280454	https://doi.org/10.1016/j.biopsych.2022.08.015	Lu et al Biol Psychiatry	BLOOD
ISLR2	Q6UXK2	29286	CIS	PGC3_SCZ_NoUKB	BOTH	+,+	3.33524e-05	3.33524e-05	0.00162906	metap	UKBB_PPP	0.00239753	0.124671	Schizophrenia	ISLR2	Proteome	PLASMA	MR	FENLAND	TwoSampleMR	0.135944	0.0356829	0.000139095		36280454	https://doi.org/10.1016/j.biopsych.2022.08.015	Lu et al Biol Psychiatry	BLOOD
ISLR2	Q6UXK2	29286	CIS	PGC3_SCZ_NoUKB	BOTH	+,+	3.33524e-05	3.33524e-05	0.00162906	metap	UKBB_PPP	0.00239753	0.124671	Deepression_Wray_tall	ISLR2	Transcriptome	BRAIN DLPFC	MR	PsychENCODE	TwoSampleMR	-0.06	0.02	0.000465		35296807	10.1038/s41380-022-01507-9	Deng et all Mol Psychiatry	BRAIN
ISLR2	Q6UXK2	29286	CIS	PGC3_SCZ_NoUKB	BOTH	+,+	3.33524e-05	3.33524e-05	0.00162906	metap	UKBB_PPP	0.00239753	0.124671	Deepression_Wray_tall	ISLR2	Proteiome	BLOOD	MR	AGES	TwoSampleMR	0.09	0.03	0.000619		35296807	10.1038/s41380-022-01507-9	Deng et all Mol Psychiatry	BLOOD
ISLR2	Q6UXK2	29286	CIS	PGC3_SCZ_NoUKB	BOTH	+,+	3.33524e-05	3.33524e-05	0.00162906	metap	UKBB_PPP	0.00239753	0.124671	SCZ.Clozuk.2018	ISLR2	Transcriptome	BRAIN	SMR	PsychENCODE	SMR	-0.0690186	0.0373585	0.0647		30545856	10.1126/science.aat8127	Gandal et all science	BRAIN
ISLR2	Q6UXK2	29286	CIS	PGC3_SCZ_NoUKB	BOTH	+,+	3.33524e-05	3.33524e-05	0.00162906	metap	UKBB_PPP	0.00239753	0.124671	BD.PGC.ruderferCell2018	ISLR2	Transcriptome	BRAIN	SMR	PsychENCODE	SMR	-0.139479	0.0589282	0.0179361		30545856	10.1126/science.aat8127	Gandal et all science	BRAIN
ISLR2	Q6UXK2	29286	CIS	PGC3_SCZ_NoUKB	BOTH	+,+	3.33524e-05	3.33524e-05	0.00162906	metap	UKBB_PPP	0.00239753	0.124671	Depression Howard et all	ISLR2	Proteiome	BRAIN DPFC	SMR	ROS/MAP	SMR	-0.124521	0.111969	0.266094		33846625	10.1038/s41593-021-00832-6	Wingo Nat Neurosci	BRAIN
ISLR2	Q6UXK2	29286	CIS	PGC3_SCZ_NoUKB	BOTH	+,+	3.33524e-05	3.33524e-05	0.00162906	metap	UKBB_PPP	0.00239753	0.124671	MDD	ISLR2	Proteiome	BRAIN	SMR	BrainMeta	SMR	-0.0532724	0.0166782	0.00140255		37415601	10.3389/fgene.2023.1191264	Gedik et all Front Genet	BRAIN
ISLR2	Q6UXK2	29286	CIS	PGC3_SCZ_NoUKB	BOTH	+,+	3.33524e-05	3.33524e-05	0.00162906	metap	UKBB_PPP	0.00239753	0.124671	BIP	ISLR2	Proteiome	BRAIN	SMR	BrainMeta	SMR	-0.0788511	0.0352664	0.0253604		37415601	10.3389/fgene.2023.1191264	Gedik et all Front Genet	BRAIN
ISLR2	Q6UXK2	29286	CIS	PGC3_SCZ_NoUKB	BOTH	+,+	3.33524e-05	3.33524e-05	0.00162906	metap	UKBB_PPP	0.00239753	0.124671	SCZ	ISLR2	Proteiome	BRAIN	SMR	BrainMeta	SMR	-0.0922639	0.0332328	0.00549837		37415601	10.3389/fgene.2023.1191264	Gedik et all Front Genet	BRAIN
ISLR2	Q6UXK2	29286	CIS	PGC3_SCZ_NoUKB	BOTH	+,+	3.33524e-05	3.33524e-05	0.00162906	metap	UKBB_PPP	0.00239753	0.124671	SCZ	ISLR2	Proteiome	BLOOD	SMR	deCODE	SMR	0.156966	0.0490353	0.00136918		37415601	10.3389/fgene.2023.1191264	Gedik et all Front Genet	BLOOD
ISLR2	Q6UXK2	29286	CIS	PGC3_SCZ_NoUKB	BOTH	+,+	3.33524e-05	3.33524e-05	0.00162906	metap	UKBB_PPP	0.00239753	0.124671	MDD	ISLR2	Proteiome	BRAIN	SMR	Wingo et al., 2022, in 722 samples	SMR	-0.0749229	0.0266425	0.00492098		37415601	10.3389/fgene.2023.1191264	Gedik et all Front Genet	BRAIN
ISLR2	Q6UXK2	29286	CIS	PGC3_SCZ_NoUKB	BOTH	+,+	3.33524e-05	3.33524e-05	0.00162906	metap	UKBB_PPP	0.00239753	0.124671	BIP	ISLR2	Proteiome	BRAIN	SMR	Wingo et al., 2022, in 722 samples	SMR	-0.115923	0.0540568	0.0319956		37415601	10.3389/fgene.2023.1191264	Gedik et all Front Genet	BRAIN
ISLR2	Q6UXK2	29286	CIS	PGC3_SCZ_NoUKB	BOTH	+,+	3.33524e-05	3.33524e-05	0.00162906	metap	UKBB_PPP	0.00239753	0.124671	SCZ	ISLR2	Proteiome	BRAIN	SMR	Wingo et al., 2022, in 722 samples	SMR	-0.151711	0.0538365	0.00483259		37415601	10.3389/fgene.2023.1191264	Gedik et all Front Genet	BRAIN
ISLR2	Q6UXK2	29286	CIS	PGC3_SCZ_NoUKB	BOTH	+,+	3.33524e-05	3.33524e-05	0.00162906	metap	UKBB_PPP	0.00239753	0.124671	MDD	ISLR2	Proteiome	BLOOD	SMR	deCODE	SMR	0.0830611	0.0245478	0.000715304		37415601	10.3389/fgene.2023.1191264	Gedik et all Front Genet	BLOOD
ISLR2	Q6UXK2	29286	CIS	PGC3_SCZ_NoUKB	BOTH	+,+	3.33524e-05	3.33524e-05	0.00162906	metap	UKBB_PPP	0.00239753	0.124671	BIP	ISLR2	Proteiome	BLOOD	SMR	deCODE	SMR	0.126909	0.0530345	0.0167138		37415601	10.3389/fgene.2023.1191264	Gedik et all Front Genet	BLOOD
ISLR2	Q6UXK2	29286	CIS	PGC3_SCZ_NoUKB	BOTH	+,+	3.33524e-05	3.33524e-05	0.00162906	metap	UKBB_PPP	0.00239753	0.124671	SCZ.Clozuk.2018	ISLR2	Transcriptome	BRAIN	TWAS	PsychENCODE	FUSION	-0.30684		0.759		30545856	10.1126/science.aat8127	Gandal et all science	BRAIN
ISLR2	Q6UXK2	29286	CIS	PGC3_SCZ_NoUKB	BOTH	+,+	3.33524e-05	3.33524e-05	0.00162906	metap	UKBB_PPP	0.00239753	0.124671	BD.PGC.ruderferCell2018	ISLR2	Transcriptome	BRAIN	TWAS	PsychENCODE	FUSION	-2.40543		0.0162		30545856	10.1126/science.aat8127	Gandal et all science	BRAIN
ISLR2	Q6UXK2	29286	CIS	PGC3_SCZ_NoUKB	BOTH	+,+	3.33524e-05	3.33524e-05	0.00162906	metap	UKBB_PPP	0.00239753	0.124671	Depression Howard et all	ISLR2	Proteiome	BRAIN DPFC	PWAS	ROS/MAP	FUSION	-3.241		0.00119		33846625	10.1038/s41593-021-00832-6	Wingo Nat Neurosci	BRAIN
ISLR2	Q6UXK2	29286	CIS	PGC3_SCZ_NoUKB	BOTH	+,+	3.33524e-05	3.33524e-05	0.00162906	metap	UKBB_PPP	0.00239753	0.124671	Depression Howard et all	ISLR2	Proteiome	BRAIN	PWAS	ROS/MAP	FUSION	-2.4077		0.016055		33846625	10.1038/s41593-021-00832-6	Wingo Nat Neurosci	BRAIN
ISLR2	Q6UXK2	29286	CIS	PGC3_SCZ_NoUKB	BOTH	+,+	3.33524e-05	3.33524e-05	0.00162906	metap	UKBB_PPP	0.00239753	0.124671	Schizophrenia	ISLR2	Proteome	plasma	MR	Yang_et_al_(34239129)	TwoSampleMR	-0.14104	0.181384	0.43682		36482464	10.1186/s12916-022-02679-5	Gu X	Blood
ISLR2	Q6UXK2	29286	CIS	Depression_iPSYCH_2023	BOTH	+,+	0.000857144	0.000857144	0.0131411	metap	DECODE	0.1068	3.204	Bipolar disorder	ISLR2	Proteome	PLASMA	MR	INTERVAL	TwoSampleMR	0.0409229	0.049495	0.408345		36280454	https://doi.org/10.1016/j.biopsych.2022.08.015	Lu et al Biol Psychiatry	BLOOD
ISLR2	Q6UXK2	29286	CIS	Depression_iPSYCH_2023	BOTH	+,+	0.000857144	0.000857144	0.0131411	metap	DECODE	0.1068	3.204	Bipolar disorder	ISLR2	Proteome	PLASMA	MR	AGES	TwoSampleMR	0.138758	0.0576531	0.0160943		36280454	https://doi.org/10.1016/j.biopsych.2022.08.015	Lu et al Biol Psychiatry	BLOOD
ISLR2	Q6UXK2	29286	CIS	Depression_iPSYCH_2023	BOTH	+,+	0.000857144	0.000857144	0.0131411	metap	DECODE	0.1068	3.204	Bipolar disorder	ISLR2	Proteome	PLASMA	MR	FENLAND	TwoSampleMR	0.0912108	0.0449676	0.042523		36280454	https://doi.org/10.1016/j.biopsych.2022.08.015	Lu et al Biol Psychiatry	BLOOD
ISLR2	Q6UXK2	29286	CIS	Depression_iPSYCH_2023	BOTH	+,+	0.000857144	0.000857144	0.0131411	metap	DECODE	0.1068	3.204	Major depressive disorder	ISLR2	Proteome	PLASMA	MR	INTERVAL	TwoSampleMR	-0.0222222	0.0227273	0.328184		36280454	https://doi.org/10.1016/j.biopsych.2022.08.015	Lu et al Biol Psychiatry	BLOOD
ISLR2	Q6UXK2	29286	CIS	Depression_iPSYCH_2023	BOTH	+,+	0.000857144	0.000857144	0.0131411	metap	DECODE	0.1068	3.204	Major depressive disorder	ISLR2	Proteome	PLASMA	MR	AGES	TwoSampleMR	0.0908163	0.0265306	0.000619166		36280454	https://doi.org/10.1016/j.biopsych.2022.08.015	Lu et al Biol Psychiatry	BLOOD
ISLR2	Q6UXK2	29286	CIS	Depression_iPSYCH_2023	BOTH	+,+	0.000857144	0.000857144	0.0131411	metap	DECODE	0.1068	3.204	Major depressive disorder	ISLR2	Proteome	PLASMA	MR	FENLAND	TwoSampleMR	0.031842	0.0569668	0.576191		36280454	https://doi.org/10.1016/j.biopsych.2022.08.015	Lu et al Biol Psychiatry	BLOOD
ISLR2	Q6UXK2	29286	CIS	Depression_iPSYCH_2023	BOTH	+,+	0.000857144	0.000857144	0.0131411	metap	DECODE	0.1068	3.204	Schizophrenia	ISLR2	Proteome	PLASMA	MR	INTERVAL	TwoSampleMR	0.102034	0.0409091	0.0126255		36280454	https://doi.org/10.1016/j.biopsych.2022.08.015	Lu et al Biol Psychiatry	BLOOD
ISLR2	Q6UXK2	29286	CIS	Depression_iPSYCH_2023	BOTH	+,+	0.000857144	0.000857144	0.0131411	metap	DECODE	0.1068	3.204	Schizophrenia	ISLR2	Proteome	PLASMA	MR	AGES	TwoSampleMR	0.172475	0.0530612	0.0011521		36280454	https://doi.org/10.1016/j.biopsych.2022.08.015	Lu et al Biol Psychiatry	BLOOD
ISLR2	Q6UXK2	29286	CIS	Depression_iPSYCH_2023	BOTH	+,+	0.000857144	0.000857144	0.0131411	metap	DECODE	0.1068	3.204	Schizophrenia	ISLR2	Proteome	PLASMA	MR	FENLAND	TwoSampleMR	0.135944	0.0356829	0.000139095		36280454	https://doi.org/10.1016/j.biopsych.2022.08.015	Lu et al Biol Psychiatry	BLOOD
ISLR2	Q6UXK2	29286	CIS	Depression_iPSYCH_2023	BOTH	+,+	0.000857144	0.000857144	0.0131411	metap	DECODE	0.1068	3.204	Deepression_Wray_tall	ISLR2	Transcriptome	BRAIN DLPFC	MR	PsychENCODE	TwoSampleMR	-0.06	0.02	0.000465		35296807	10.1038/s41380-022-01507-9	Deng et all Mol Psychiatry	BRAIN
ISLR2	Q6UXK2	29286	CIS	Depression_iPSYCH_2023	BOTH	+,+	0.000857144	0.000857144	0.0131411	metap	DECODE	0.1068	3.204	Deepression_Wray_tall	ISLR2	Proteiome	BLOOD	MR	AGES	TwoSampleMR	0.09	0.03	0.000619		35296807	10.1038/s41380-022-01507-9	Deng et all Mol Psychiatry	BLOOD
ISLR2	Q6UXK2	29286	CIS	Depression_iPSYCH_2023	BOTH	+,+	0.000857144	0.000857144	0.0131411	metap	DECODE	0.1068	3.204	SCZ.Clozuk.2018	ISLR2	Transcriptome	BRAIN	SMR	PsychENCODE	SMR	-0.0690186	0.0373585	0.0647		30545856	10.1126/science.aat8127	Gandal et all science	BRAIN
ISLR2	Q6UXK2	29286	CIS	Depression_iPSYCH_2023	BOTH	+,+	0.000857144	0.000857144	0.0131411	metap	DECODE	0.1068	3.204	BD.PGC.ruderferCell2018	ISLR2	Transcriptome	BRAIN	SMR	PsychENCODE	SMR	-0.139479	0.0589282	0.0179361		30545856	10.1126/science.aat8127	Gandal et all science	BRAIN
ISLR2	Q6UXK2	29286	CIS	Depression_iPSYCH_2023	BOTH	+,+	0.000857144	0.000857144	0.0131411	metap	DECODE	0.1068	3.204	Depression Howard et all	ISLR2	Proteiome	BRAIN DPFC	SMR	ROS/MAP	SMR	-0.124521	0.111969	0.266094		33846625	10.1038/s41593-021-00832-6	Wingo Nat Neurosci	BRAIN
ISLR2	Q6UXK2	29286	CIS	Depression_iPSYCH_2023	BOTH	+,+	0.000857144	0.000857144	0.0131411	metap	DECODE	0.1068	3.204	MDD	ISLR2	Proteiome	BRAIN	SMR	BrainMeta	SMR	-0.0532724	0.0166782	0.00140255		37415601	10.3389/fgene.2023.1191264	Gedik et all Front Genet	BRAIN
ISLR2	Q6UXK2	29286	CIS	Depression_iPSYCH_2023	BOTH	+,+	0.000857144	0.000857144	0.0131411	metap	DECODE	0.1068	3.204	BIP	ISLR2	Proteiome	BRAIN	SMR	BrainMeta	SMR	-0.0788511	0.0352664	0.0253604		37415601	10.3389/fgene.2023.1191264	Gedik et all Front Genet	BRAIN
ISLR2	Q6UXK2	29286	CIS	Depression_iPSYCH_2023	BOTH	+,+	0.000857144	0.000857144	0.0131411	metap	DECODE	0.1068	3.204	SCZ	ISLR2	Proteiome	BRAIN	SMR	BrainMeta	SMR	-0.0922639	0.0332328	0.00549837		37415601	10.3389/fgene.2023.1191264	Gedik et all Front Genet	BRAIN
ISLR2	Q6UXK2	29286	CIS	Depression_iPSYCH_2023	BOTH	+,+	0.000857144	0.000857144	0.0131411	metap	DECODE	0.1068	3.204	SCZ	ISLR2	Proteiome	BLOOD	SMR	deCODE	SMR	0.156966	0.0490353	0.00136918		37415601	10.3389/fgene.2023.1191264	Gedik et all Front Genet	BLOOD
ISLR2	Q6UXK2	29286	CIS	Depression_iPSYCH_2023	BOTH	+,+	0.000857144	0.000857144	0.0131411	metap	DECODE	0.1068	3.204	MDD	ISLR2	Proteiome	BRAIN	SMR	Wingo et al., 2022, in 722 samples	SMR	-0.0749229	0.0266425	0.00492098		37415601	10.3389/fgene.2023.1191264	Gedik et all Front Genet	BRAIN
ISLR2	Q6UXK2	29286	CIS	Depression_iPSYCH_2023	BOTH	+,+	0.000857144	0.000857144	0.0131411	metap	DECODE	0.1068	3.204	BIP	ISLR2	Proteiome	BRAIN	SMR	Wingo et al., 2022, in 722 samples	SMR	-0.115923	0.0540568	0.0319956		37415601	10.3389/fgene.2023.1191264	Gedik et all Front Genet	BRAIN
ISLR2	Q6UXK2	29286	CIS	Depression_iPSYCH_2023	BOTH	+,+	0.000857144	0.000857144	0.0131411	metap	DECODE	0.1068	3.204	SCZ	ISLR2	Proteiome	BRAIN	SMR	Wingo et al., 2022, in 722 samples	SMR	-0.151711	0.0538365	0.00483259		37415601	10.3389/fgene.2023.1191264	Gedik et all Front Genet	BRAIN
ISLR2	Q6UXK2	29286	CIS	Depression_iPSYCH_2023	BOTH	+,+	0.000857144	0.000857144	0.0131411	metap	DECODE	0.1068	3.204	MDD	ISLR2	Proteiome	BLOOD	SMR	deCODE	SMR	0.0830611	0.0245478	0.000715304		37415601	10.3389/fgene.2023.1191264	Gedik et all Front Genet	BLOOD
ISLR2	Q6UXK2	29286	CIS	Depression_iPSYCH_2023	BOTH	+,+	0.000857144	0.000857144	0.0131411	metap	DECODE	0.1068	3.204	BIP	ISLR2	Proteiome	BLOOD	SMR	deCODE	SMR	0.126909	0.0530345	0.0167138		37415601	10.3389/fgene.2023.1191264	Gedik et all Front Genet	BLOOD
ISLR2	Q6UXK2	29286	CIS	Depression_iPSYCH_2023	BOTH	+,+	0.000857144	0.000857144	0.0131411	metap	DECODE	0.1068	3.204	SCZ.Clozuk.2018	ISLR2	Transcriptome	BRAIN	TWAS	PsychENCODE	FUSION	-0.30684		0.759		30545856	10.1126/science.aat8127	Gandal et all science	BRAIN
ISLR2	Q6UXK2	29286	CIS	Depression_iPSYCH_2023	BOTH	+,+	0.000857144	0.000857144	0.0131411	metap	DECODE	0.1068	3.204	BD.PGC.ruderferCell2018	ISLR2	Transcriptome	BRAIN	TWAS	PsychENCODE	FUSION	-2.40543		0.0162		30545856	10.1126/science.aat8127	Gandal et all science	BRAIN
ISLR2	Q6UXK2	29286	CIS	Depression_iPSYCH_2023	BOTH	+,+	0.000857144	0.000857144	0.0131411	metap	DECODE	0.1068	3.204	Depression Howard et all	ISLR2	Proteiome	BRAIN DPFC	PWAS	ROS/MAP	FUSION	-3.241		0.00119		33846625	10.1038/s41593-021-00832-6	Wingo Nat Neurosci	BRAIN
ISLR2	Q6UXK2	29286	CIS	Depression_iPSYCH_2023	BOTH	+,+	0.000857144	0.000857144	0.0131411	metap	DECODE	0.1068	3.204	Depression Howard et all	ISLR2	Proteiome	BRAIN	PWAS	ROS/MAP	FUSION	-2.4077		0.016055		33846625	10.1038/s41593-021-00832-6	Wingo Nat Neurosci	BRAIN
ISLR2	Q6UXK2	29286	CIS	Depression_iPSYCH_2023	BOTH	+,+	0.000857144	0.000857144	0.0131411	metap	DECODE	0.1068	3.204	Schizophrenia	ISLR2	Proteome	plasma	MR	Yang_et_al_(34239129)	TwoSampleMR	-0.14104	0.181384	0.43682		36482464	10.1186/s12916-022-02679-5	Gu X	Blood
ISLR2	Q6UXK2	29286	CIS	BIP_PGC3_noukb	BOTH	+,+	0.0487393	0.0428592	0.196925	UKBB_PPP	DECODE	0.424954	160.208	Bipolar disorder	ISLR2	Proteome	PLASMA	MR	INTERVAL	TwoSampleMR	0.0409229	0.049495	0.408345		36280454	https://doi.org/10.1016/j.biopsych.2022.08.015	Lu et al Biol Psychiatry	BLOOD
ISLR2	Q6UXK2	29286	CIS	BIP_PGC3_noukb	BOTH	+,+	0.0487393	0.0428592	0.196925	UKBB_PPP	DECODE	0.424954	160.208	Bipolar disorder	ISLR2	Proteome	PLASMA	MR	AGES	TwoSampleMR	0.138758	0.0576531	0.0160943		36280454	https://doi.org/10.1016/j.biopsych.2022.08.015	Lu et al Biol Psychiatry	BLOOD
ISLR2	Q6UXK2	29286	CIS	BIP_PGC3_noukb	BOTH	+,+	0.0487393	0.0428592	0.196925	UKBB_PPP	DECODE	0.424954	160.208	Bipolar disorder	ISLR2	Proteome	PLASMA	MR	FENLAND	TwoSampleMR	0.0912108	0.0449676	0.042523		36280454	https://doi.org/10.1016/j.biopsych.2022.08.015	Lu et al Biol Psychiatry	BLOOD
ISLR2	Q6UXK2	29286	CIS	BIP_PGC3_noukb	BOTH	+,+	0.0487393	0.0428592	0.196925	UKBB_PPP	DECODE	0.424954	160.208	Major depressive disorder	ISLR2	Proteome	PLASMA	MR	INTERVAL	TwoSampleMR	-0.0222222	0.0227273	0.328184		36280454	https://doi.org/10.1016/j.biopsych.2022.08.015	Lu et al Biol Psychiatry	BLOOD
ISLR2	Q6UXK2	29286	CIS	BIP_PGC3_noukb	BOTH	+,+	0.0487393	0.0428592	0.196925	UKBB_PPP	DECODE	0.424954	160.208	Major depressive disorder	ISLR2	Proteome	PLASMA	MR	AGES	TwoSampleMR	0.0908163	0.0265306	0.000619166		36280454	https://doi.org/10.1016/j.biopsych.2022.08.015	Lu et al Biol Psychiatry	BLOOD
ISLR2	Q6UXK2	29286	CIS	BIP_PGC3_noukb	BOTH	+,+	0.0487393	0.0428592	0.196925	UKBB_PPP	DECODE	0.424954	160.208	Major depressive disorder	ISLR2	Proteome	PLASMA	MR	FENLAND	TwoSampleMR	0.031842	0.0569668	0.576191		36280454	https://doi.org/10.1016/j.biopsych.2022.08.015	Lu et al Biol Psychiatry	BLOOD
ISLR2	Q6UXK2	29286	CIS	BIP_PGC3_noukb	BOTH	+,+	0.0487393	0.0428592	0.196925	UKBB_PPP	DECODE	0.424954	160.208	Schizophrenia	ISLR2	Proteome	PLASMA	MR	INTERVAL	TwoSampleMR	0.102034	0.0409091	0.0126255		36280454	https://doi.org/10.1016/j.biopsych.2022.08.015	Lu et al Biol Psychiatry	BLOOD
ISLR2	Q6UXK2	29286	CIS	BIP_PGC3_noukb	BOTH	+,+	0.0487393	0.0428592	0.196925	UKBB_PPP	DECODE	0.424954	160.208	Schizophrenia	ISLR2	Proteome	PLASMA	MR	AGES	TwoSampleMR	0.172475	0.0530612	0.0011521		36280454	https://doi.org/10.1016/j.biopsych.2022.08.015	Lu et al Biol Psychiatry	BLOOD
ISLR2	Q6UXK2	29286	CIS	BIP_PGC3_noukb	BOTH	+,+	0.0487393	0.0428592	0.196925	UKBB_PPP	DECODE	0.424954	160.208	Schizophrenia	ISLR2	Proteome	PLASMA	MR	FENLAND	TwoSampleMR	0.135944	0.0356829	0.000139095		36280454	https://doi.org/10.1016/j.biopsych.2022.08.015	Lu et al Biol Psychiatry	BLOOD
ISLR2	Q6UXK2	29286	CIS	BIP_PGC3_noukb	BOTH	+,+	0.0487393	0.0428592	0.196925	UKBB_PPP	DECODE	0.424954	160.208	Deepression_Wray_tall	ISLR2	Transcriptome	BRAIN DLPFC	MR	PsychENCODE	TwoSampleMR	-0.06	0.02	0.000465		35296807	10.1038/s41380-022-01507-9	Deng et all Mol Psychiatry	BRAIN
ISLR2	Q6UXK2	29286	CIS	BIP_PGC3_noukb	BOTH	+,+	0.0487393	0.0428592	0.196925	UKBB_PPP	DECODE	0.424954	160.208	Deepression_Wray_tall	ISLR2	Proteiome	BLOOD	MR	AGES	TwoSampleMR	0.09	0.03	0.000619		35296807	10.1038/s41380-022-01507-9	Deng et all Mol Psychiatry	BLOOD
ISLR2	Q6UXK2	29286	CIS	BIP_PGC3_noukb	BOTH	+,+	0.0487393	0.0428592	0.196925	UKBB_PPP	DECODE	0.424954	160.208	SCZ.Clozuk.2018	ISLR2	Transcriptome	BRAIN	SMR	PsychENCODE	SMR	-0.0690186	0.0373585	0.0647		30545856	10.1126/science.aat8127	Gandal et all science	BRAIN
ISLR2	Q6UXK2	29286	CIS	BIP_PGC3_noukb	BOTH	+,+	0.0487393	0.0428592	0.196925	UKBB_PPP	DECODE	0.424954	160.208	BD.PGC.ruderferCell2018	ISLR2	Transcriptome	BRAIN	SMR	PsychENCODE	SMR	-0.139479	0.0589282	0.0179361		30545856	10.1126/science.aat8127	Gandal et all science	BRAIN
ISLR2	Q6UXK2	29286	CIS	BIP_PGC3_noukb	BOTH	+,+	0.0487393	0.0428592	0.196925	UKBB_PPP	DECODE	0.424954	160.208	Depression Howard et all	ISLR2	Proteiome	BRAIN DPFC	SMR	ROS/MAP	SMR	-0.124521	0.111969	0.266094		33846625	10.1038/s41593-021-00832-6	Wingo Nat Neurosci	BRAIN
ISLR2	Q6UXK2	29286	CIS	BIP_PGC3_noukb	BOTH	+,+	0.0487393	0.0428592	0.196925	UKBB_PPP	DECODE	0.424954	160.208	MDD	ISLR2	Proteiome	BRAIN	SMR	BrainMeta	SMR	-0.0532724	0.0166782	0.00140255		37415601	10.3389/fgene.2023.1191264	Gedik et all Front Genet	BRAIN
ISLR2	Q6UXK2	29286	CIS	BIP_PGC3_noukb	BOTH	+,+	0.0487393	0.0428592	0.196925	UKBB_PPP	DECODE	0.424954	160.208	BIP	ISLR2	Proteiome	BRAIN	SMR	BrainMeta	SMR	-0.0788511	0.0352664	0.0253604		37415601	10.3389/fgene.2023.1191264	Gedik et all Front Genet	BRAIN
ISLR2	Q6UXK2	29286	CIS	BIP_PGC3_noukb	BOTH	+,+	0.0487393	0.0428592	0.196925	UKBB_PPP	DECODE	0.424954	160.208	SCZ	ISLR2	Proteiome	BRAIN	SMR	BrainMeta	SMR	-0.0922639	0.0332328	0.00549837		37415601	10.3389/fgene.2023.1191264	Gedik et all Front Genet	BRAIN
ISLR2	Q6UXK2	29286	CIS	BIP_PGC3_noukb	BOTH	+,+	0.0487393	0.0428592	0.196925	UKBB_PPP	DECODE	0.424954	160.208	SCZ	ISLR2	Proteiome	BLOOD	SMR	deCODE	SMR	0.156966	0.0490353	0.00136918		37415601	10.3389/fgene.2023.1191264	Gedik et all Front Genet	BLOOD
ISLR2	Q6UXK2	29286	CIS	BIP_PGC3_noukb	BOTH	+,+	0.0487393	0.0428592	0.196925	UKBB_PPP	DECODE	0.424954	160.208	MDD	ISLR2	Proteiome	BRAIN	SMR	Wingo et al., 2022, in 722 samples	SMR	-0.0749229	0.0266425	0.00492098		37415601	10.3389/fgene.2023.1191264	Gedik et all Front Genet	BRAIN
ISLR2	Q6UXK2	29286	CIS	BIP_PGC3_noukb	BOTH	+,+	0.0487393	0.0428592	0.196925	UKBB_PPP	DECODE	0.424954	160.208	BIP	ISLR2	Proteiome	BRAIN	SMR	Wingo et al., 2022, in 722 samples	SMR	-0.115923	0.0540568	0.0319956		37415601	10.3389/fgene.2023.1191264	Gedik et all Front Genet	BRAIN
ISLR2	Q6UXK2	29286	CIS	BIP_PGC3_noukb	BOTH	+,+	0.0487393	0.0428592	0.196925	UKBB_PPP	DECODE	0.424954	160.208	SCZ	ISLR2	Proteiome	BRAIN	SMR	Wingo et al., 2022, in 722 samples	SMR	-0.151711	0.0538365	0.00483259		37415601	10.3389/fgene.2023.1191264	Gedik et all Front Genet	BRAIN
ISLR2	Q6UXK2	29286	CIS	BIP_PGC3_noukb	BOTH	+,+	0.0487393	0.0428592	0.196925	UKBB_PPP	DECODE	0.424954	160.208	MDD	ISLR2	Proteiome	BLOOD	SMR	deCODE	SMR	0.0830611	0.0245478	0.000715304		37415601	10.3389/fgene.2023.1191264	Gedik et all Front Genet	BLOOD
ISLR2	Q6UXK2	29286	CIS	BIP_PGC3_noukb	BOTH	+,+	0.0487393	0.0428592	0.196925	UKBB_PPP	DECODE	0.424954	160.208	BIP	ISLR2	Proteiome	BLOOD	SMR	deCODE	SMR	0.126909	0.0530345	0.0167138		37415601	10.3389/fgene.2023.1191264	Gedik et all Front Genet	BLOOD
ISLR2	Q6UXK2	29286	CIS	BIP_PGC3_noukb	BOTH	+,+	0.0487393	0.0428592	0.196925	UKBB_PPP	DECODE	0.424954	160.208	SCZ.Clozuk.2018	ISLR2	Transcriptome	BRAIN	TWAS	PsychENCODE	FUSION	-0.30684		0.759		30545856	10.1126/science.aat8127	Gandal et all science	BRAIN
ISLR2	Q6UXK2	29286	CIS	BIP_PGC3_noukb	BOTH	+,+	0.0487393	0.0428592	0.196925	UKBB_PPP	DECODE	0.424954	160.208	BD.PGC.ruderferCell2018	ISLR2	Transcriptome	BRAIN	TWAS	PsychENCODE	FUSION	-2.40543		0.0162		30545856	10.1126/science.aat8127	Gandal et all science	BRAIN
ISLR2	Q6UXK2	29286	CIS	BIP_PGC3_noukb	BOTH	+,+	0.0487393	0.0428592	0.196925	UKBB_PPP	DECODE	0.424954	160.208	Depression Howard et all	ISLR2	Proteiome	BRAIN DPFC	PWAS	ROS/MAP	FUSION	-3.241		0.00119		33846625	10.1038/s41593-021-00832-6	Wingo Nat Neurosci	BRAIN
ISLR2	Q6UXK2	29286	CIS	BIP_PGC3_noukb	BOTH	+,+	0.0487393	0.0428592	0.196925	UKBB_PPP	DECODE	0.424954	160.208	Depression Howard et all	ISLR2	Proteiome	BRAIN	PWAS	ROS/MAP	FUSION	-2.4077		0.016055		33846625	10.1038/s41593-021-00832-6	Wingo Nat Neurosci	BRAIN
ISLR2	Q6UXK2	29286	CIS	BIP_PGC3_noukb	BOTH	+,+	0.0487393	0.0428592	0.196925	UKBB_PPP	DECODE	0.424954	160.208	Schizophrenia	ISLR2	Proteome	plasma	MR	Yang_et_al_(34239129)	TwoSampleMR	-0.14104	0.181384	0.43682		36482464	10.1186/s12916-022-02679-5	Gu X	Blood
ISLR2	Q6UXK2	29286	TRANS	BIP_PGC3_noukb	BOTH	-,-	0.893071	0.698948	0.893071	DECODE	metap	1.1851	4760.53	Bipolar disorder	ISLR2	Proteome	PLASMA	MR	INTERVAL	TwoSampleMR	0.0409229	0.049495	0.408345		36280454	https://doi.org/10.1016/j.biopsych.2022.08.015	Lu et al Biol Psychiatry	BLOOD
ISLR2	Q6UXK2	29286	TRANS	BIP_PGC3_noukb	BOTH	-,-	0.893071	0.698948	0.893071	DECODE	metap	1.1851	4760.53	Bipolar disorder	ISLR2	Proteome	PLASMA	MR	AGES	TwoSampleMR	0.138758	0.0576531	0.0160943		36280454	https://doi.org/10.1016/j.biopsych.2022.08.015	Lu et al Biol Psychiatry	BLOOD
ISLR2	Q6UXK2	29286	TRANS	BIP_PGC3_noukb	BOTH	-,-	0.893071	0.698948	0.893071	DECODE	metap	1.1851	4760.53	Bipolar disorder	ISLR2	Proteome	PLASMA	MR	FENLAND	TwoSampleMR	0.0912108	0.0449676	0.042523		36280454	https://doi.org/10.1016/j.biopsych.2022.08.015	Lu et al Biol Psychiatry	BLOOD
ISLR2	Q6UXK2	29286	TRANS	BIP_PGC3_noukb	BOTH	-,-	0.893071	0.698948	0.893071	DECODE	metap	1.1851	4760.53	Major depressive disorder	ISLR2	Proteome	PLASMA	MR	INTERVAL	TwoSampleMR	-0.0222222	0.0227273	0.328184		36280454	https://doi.org/10.1016/j.biopsych.2022.08.015	Lu et al Biol Psychiatry	BLOOD
ISLR2	Q6UXK2	29286	TRANS	BIP_PGC3_noukb	BOTH	-,-	0.893071	0.698948	0.893071	DECODE	metap	1.1851	4760.53	Major depressive disorder	ISLR2	Proteome	PLASMA	MR	AGES	TwoSampleMR	0.0908163	0.0265306	0.000619166		36280454	https://doi.org/10.1016/j.biopsych.2022.08.015	Lu et al Biol Psychiatry	BLOOD
ISLR2	Q6UXK2	29286	TRANS	BIP_PGC3_noukb	BOTH	-,-	0.893071	0.698948	0.893071	DECODE	metap	1.1851	4760.53	Major depressive disorder	ISLR2	Proteome	PLASMA	MR	FENLAND	TwoSampleMR	0.031842	0.0569668	0.576191		36280454	https://doi.org/10.1016/j.biopsych.2022.08.015	Lu et al Biol Psychiatry	BLOOD
ISLR2	Q6UXK2	29286	TRANS	BIP_PGC3_noukb	BOTH	-,-	0.893071	0.698948	0.893071	DECODE	metap	1.1851	4760.53	Schizophrenia	ISLR2	Proteome	PLASMA	MR	INTERVAL	TwoSampleMR	0.102034	0.0409091	0.0126255		36280454	https://doi.org/10.1016/j.biopsych.2022.08.015	Lu et al Biol Psychiatry	BLOOD
ISLR2	Q6UXK2	29286	TRANS	BIP_PGC3_noukb	BOTH	-,-	0.893071	0.698948	0.893071	DECODE	metap	1.1851	4760.53	Schizophrenia	ISLR2	Proteome	PLASMA	MR	AGES	TwoSampleMR	0.172475	0.0530612	0.0011521		36280454	https://doi.org/10.1016/j.biopsych.2022.08.015	Lu et al Biol Psychiatry	BLOOD
ISLR2	Q6UXK2	29286	TRANS	BIP_PGC3_noukb	BOTH	-,-	0.893071	0.698948	0.893071	DECODE	metap	1.1851	4760.53	Schizophrenia	ISLR2	Proteome	PLASMA	MR	FENLAND	TwoSampleMR	0.135944	0.0356829	0.000139095		36280454	https://doi.org/10.1016/j.biopsych.2022.08.015	Lu et al Biol Psychiatry	BLOOD
ISLR2	Q6UXK2	29286	TRANS	BIP_PGC3_noukb	BOTH	-,-	0.893071	0.698948	0.893071	DECODE	metap	1.1851	4760.53	Deepression_Wray_tall	ISLR2	Transcriptome	BRAIN DLPFC	MR	PsychENCODE	TwoSampleMR	-0.06	0.02	0.000465		35296807	10.1038/s41380-022-01507-9	Deng et all Mol Psychiatry	BRAIN
ISLR2	Q6UXK2	29286	TRANS	BIP_PGC3_noukb	BOTH	-,-	0.893071	0.698948	0.893071	DECODE	metap	1.1851	4760.53	Deepression_Wray_tall	ISLR2	Proteiome	BLOOD	MR	AGES	TwoSampleMR	0.09	0.03	0.000619		35296807	10.1038/s41380-022-01507-9	Deng et all Mol Psychiatry	BLOOD
ISLR2	Q6UXK2	29286	TRANS	BIP_PGC3_noukb	BOTH	-,-	0.893071	0.698948	0.893071	DECODE	metap	1.1851	4760.53	SCZ.Clozuk.2018	ISLR2	Transcriptome	BRAIN	SMR	PsychENCODE	SMR	-0.0690186	0.0373585	0.0647		30545856	10.1126/science.aat8127	Gandal et all science	BRAIN
ISLR2	Q6UXK2	29286	TRANS	BIP_PGC3_noukb	BOTH	-,-	0.893071	0.698948	0.893071	DECODE	metap	1.1851	4760.53	BD.PGC.ruderferCell2018	ISLR2	Transcriptome	BRAIN	SMR	PsychENCODE	SMR	-0.139479	0.0589282	0.0179361		30545856	10.1126/science.aat8127	Gandal et all science	BRAIN
ISLR2	Q6UXK2	29286	TRANS	BIP_PGC3_noukb	BOTH	-,-	0.893071	0.698948	0.893071	DECODE	metap	1.1851	4760.53	Depression Howard et all	ISLR2	Proteiome	BRAIN DPFC	SMR	ROS/MAP	SMR	-0.124521	0.111969	0.266094		33846625	10.1038/s41593-021-00832-6	Wingo Nat Neurosci	BRAIN
ISLR2	Q6UXK2	29286	TRANS	BIP_PGC3_noukb	BOTH	-,-	0.893071	0.698948	0.893071	DECODE	metap	1.1851	4760.53	MDD	ISLR2	Proteiome	BRAIN	SMR	BrainMeta	SMR	-0.0532724	0.0166782	0.00140255		37415601	10.3389/fgene.2023.1191264	Gedik et all Front Genet	BRAIN
ISLR2	Q6UXK2	29286	TRANS	BIP_PGC3_noukb	BOTH	-,-	0.893071	0.698948	0.893071	DECODE	metap	1.1851	4760.53	BIP	ISLR2	Proteiome	BRAIN	SMR	BrainMeta	SMR	-0.0788511	0.0352664	0.0253604		37415601	10.3389/fgene.2023.1191264	Gedik et all Front Genet	BRAIN
ISLR2	Q6UXK2	29286	TRANS	BIP_PGC3_noukb	BOTH	-,-	0.893071	0.698948	0.893071	DECODE	metap	1.1851	4760.53	SCZ	ISLR2	Proteiome	BRAIN	SMR	BrainMeta	SMR	-0.0922639	0.0332328	0.00549837		37415601	10.3389/fgene.2023.1191264	Gedik et all Front Genet	BRAIN
ISLR2	Q6UXK2	29286	TRANS	BIP_PGC3_noukb	BOTH	-,-	0.893071	0.698948	0.893071	DECODE	metap	1.1851	4760.53	SCZ	ISLR2	Proteiome	BLOOD	SMR	deCODE	SMR	0.156966	0.0490353	0.00136918		37415601	10.3389/fgene.2023.1191264	Gedik et all Front Genet	BLOOD
ISLR2	Q6UXK2	29286	TRANS	BIP_PGC3_noukb	BOTH	-,-	0.893071	0.698948	0.893071	DECODE	metap	1.1851	4760.53	MDD	ISLR2	Proteiome	BRAIN	SMR	Wingo et al., 2022, in 722 samples	SMR	-0.0749229	0.0266425	0.00492098		37415601	10.3389/fgene.2023.1191264	Gedik et all Front Genet	BRAIN
ISLR2	Q6UXK2	29286	TRANS	BIP_PGC3_noukb	BOTH	-,-	0.893071	0.698948	0.893071	DECODE	metap	1.1851	4760.53	BIP	ISLR2	Proteiome	BRAIN	SMR	Wingo et al., 2022, in 722 samples	SMR	-0.115923	0.0540568	0.0319956		37415601	10.3389/fgene.2023.1191264	Gedik et all Front Genet	BRAIN
ISLR2	Q6UXK2	29286	TRANS	BIP_PGC3_noukb	BOTH	-,-	0.893071	0.698948	0.893071	DECODE	metap	1.1851	4760.53	SCZ	ISLR2	Proteiome	BRAIN	SMR	Wingo et al., 2022, in 722 samples	SMR	-0.151711	0.0538365	0.00483259		37415601	10.3389/fgene.2023.1191264	Gedik et all Front Genet	BRAIN
ISLR2	Q6UXK2	29286	TRANS	BIP_PGC3_noukb	BOTH	-,-	0.893071	0.698948	0.893071	DECODE	metap	1.1851	4760.53	MDD	ISLR2	Proteiome	BLOOD	SMR	deCODE	SMR	0.0830611	0.0245478	0.000715304		37415601	10.3389/fgene.2023.1191264	Gedik et all Front Genet	BLOOD
ISLR2	Q6UXK2	29286	TRANS	BIP_PGC3_noukb	BOTH	-,-	0.893071	0.698948	0.893071	DECODE	metap	1.1851	4760.53	BIP	ISLR2	Proteiome	BLOOD	SMR	deCODE	SMR	0.126909	0.0530345	0.0167138		37415601	10.3389/fgene.2023.1191264	Gedik et all Front Genet	BLOOD
ISLR2	Q6UXK2	29286	TRANS	BIP_PGC3_noukb	BOTH	-,-	0.893071	0.698948	0.893071	DECODE	metap	1.1851	4760.53	SCZ.Clozuk.2018	ISLR2	Transcriptome	BRAIN	TWAS	PsychENCODE	FUSION	-0.30684		0.759		30545856	10.1126/science.aat8127	Gandal et all science	BRAIN
ISLR2	Q6UXK2	29286	TRANS	BIP_PGC3_noukb	BOTH	-,-	0.893071	0.698948	0.893071	DECODE	metap	1.1851	4760.53	BD.PGC.ruderferCell2018	ISLR2	Transcriptome	BRAIN	TWAS	PsychENCODE	FUSION	-2.40543		0.0162		30545856	10.1126/science.aat8127	Gandal et all science	BRAIN
ISLR2	Q6UXK2	29286	TRANS	BIP_PGC3_noukb	BOTH	-,-	0.893071	0.698948	0.893071	DECODE	metap	1.1851	4760.53	Depression Howard et all	ISLR2	Proteiome	BRAIN DPFC	PWAS	ROS/MAP	FUSION	-3.241		0.00119		33846625	10.1038/s41593-021-00832-6	Wingo Nat Neurosci	BRAIN
ISLR2	Q6UXK2	29286	TRANS	BIP_PGC3_noukb	BOTH	-,-	0.893071	0.698948	0.893071	DECODE	metap	1.1851	4760.53	Depression Howard et all	ISLR2	Proteiome	BRAIN	PWAS	ROS/MAP	FUSION	-2.4077		0.016055		33846625	10.1038/s41593-021-00832-6	Wingo Nat Neurosci	BRAIN
ISLR2	Q6UXK2	29286	TRANS	BIP_PGC3_noukb	BOTH	-,-	0.893071	0.698948	0.893071	DECODE	metap	1.1851	4760.53	Schizophrenia	ISLR2	Proteome	plasma	MR	Yang_et_al_(34239129)	TwoSampleMR	-0.14104	0.181384	0.43682		36482464	10.1186/s12916-022-02679-5	Gu X	Blood
ISLR2	Q6UXK2	29286	TRANS	Cognition_Meta	BOTH	-,-	0.511557	0.4369	0.511557	DECODE	metap	1.01734	2975.73	Bipolar disorder	ISLR2	Proteome	PLASMA	MR	INTERVAL	TwoSampleMR	0.0409229	0.049495	0.408345		36280454	https://doi.org/10.1016/j.biopsych.2022.08.015	Lu et al Biol Psychiatry	BLOOD
ISLR2	Q6UXK2	29286	TRANS	Cognition_Meta	BOTH	-,-	0.511557	0.4369	0.511557	DECODE	metap	1.01734	2975.73	Bipolar disorder	ISLR2	Proteome	PLASMA	MR	AGES	TwoSampleMR	0.138758	0.0576531	0.0160943		36280454	https://doi.org/10.1016/j.biopsych.2022.08.015	Lu et al Biol Psychiatry	BLOOD
ISLR2	Q6UXK2	29286	TRANS	Cognition_Meta	BOTH	-,-	0.511557	0.4369	0.511557	DECODE	metap	1.01734	2975.73	Bipolar disorder	ISLR2	Proteome	PLASMA	MR	FENLAND	TwoSampleMR	0.0912108	0.0449676	0.042523		36280454	https://doi.org/10.1016/j.biopsych.2022.08.015	Lu et al Biol Psychiatry	BLOOD
ISLR2	Q6UXK2	29286	TRANS	Cognition_Meta	BOTH	-,-	0.511557	0.4369	0.511557	DECODE	metap	1.01734	2975.73	Major depressive disorder	ISLR2	Proteome	PLASMA	MR	INTERVAL	TwoSampleMR	-0.0222222	0.0227273	0.328184		36280454	https://doi.org/10.1016/j.biopsych.2022.08.015	Lu et al Biol Psychiatry	BLOOD
ISLR2	Q6UXK2	29286	TRANS	Cognition_Meta	BOTH	-,-	0.511557	0.4369	0.511557	DECODE	metap	1.01734	2975.73	Major depressive disorder	ISLR2	Proteome	PLASMA	MR	AGES	TwoSampleMR	0.0908163	0.0265306	0.000619166		36280454	https://doi.org/10.1016/j.biopsych.2022.08.015	Lu et al Biol Psychiatry	BLOOD
ISLR2	Q6UXK2	29286	TRANS	Cognition_Meta	BOTH	-,-	0.511557	0.4369	0.511557	DECODE	metap	1.01734	2975.73	Major depressive disorder	ISLR2	Proteome	PLASMA	MR	FENLAND	TwoSampleMR	0.031842	0.0569668	0.576191		36280454	https://doi.org/10.1016/j.biopsych.2022.08.015	Lu et al Biol Psychiatry	BLOOD
ISLR2	Q6UXK2	29286	TRANS	Cognition_Meta	BOTH	-,-	0.511557	0.4369	0.511557	DECODE	metap	1.01734	2975.73	Schizophrenia	ISLR2	Proteome	PLASMA	MR	INTERVAL	TwoSampleMR	0.102034	0.0409091	0.0126255		36280454	https://doi.org/10.1016/j.biopsych.2022.08.015	Lu et al Biol Psychiatry	BLOOD
ISLR2	Q6UXK2	29286	TRANS	Cognition_Meta	BOTH	-,-	0.511557	0.4369	0.511557	DECODE	metap	1.01734	2975.73	Schizophrenia	ISLR2	Proteome	PLASMA	MR	AGES	TwoSampleMR	0.172475	0.0530612	0.0011521		36280454	https://doi.org/10.1016/j.biopsych.2022.08.015	Lu et al Biol Psychiatry	BLOOD
ISLR2	Q6UXK2	29286	TRANS	Cognition_Meta	BOTH	-,-	0.511557	0.4369	0.511557	DECODE	metap	1.01734	2975.73	Schizophrenia	ISLR2	Proteome	PLASMA	MR	FENLAND	TwoSampleMR	0.135944	0.0356829	0.000139095		36280454	https://doi.org/10.1016/j.biopsych.2022.08.015	Lu et al Biol Psychiatry	BLOOD
ISLR2	Q6UXK2	29286	TRANS	Cognition_Meta	BOTH	-,-	0.511557	0.4369	0.511557	DECODE	metap	1.01734	2975.73	Deepression_Wray_tall	ISLR2	Transcriptome	BRAIN DLPFC	MR	PsychENCODE	TwoSampleMR	-0.06	0.02	0.000465		35296807	10.1038/s41380-022-01507-9	Deng et all Mol Psychiatry	BRAIN
ISLR2	Q6UXK2	29286	TRANS	Cognition_Meta	BOTH	-,-	0.511557	0.4369	0.511557	DECODE	metap	1.01734	2975.73	Deepression_Wray_tall	ISLR2	Proteiome	BLOOD	MR	AGES	TwoSampleMR	0.09	0.03	0.000619		35296807	10.1038/s41380-022-01507-9	Deng et all Mol Psychiatry	BLOOD
ISLR2	Q6UXK2	29286	TRANS	Cognition_Meta	BOTH	-,-	0.511557	0.4369	0.511557	DECODE	metap	1.01734	2975.73	SCZ.Clozuk.2018	ISLR2	Transcriptome	BRAIN	SMR	PsychENCODE	SMR	-0.0690186	0.0373585	0.0647		30545856	10.1126/science.aat8127	Gandal et all science	BRAIN
ISLR2	Q6UXK2	29286	TRANS	Cognition_Meta	BOTH	-,-	0.511557	0.4369	0.511557	DECODE	metap	1.01734	2975.73	BD.PGC.ruderferCell2018	ISLR2	Transcriptome	BRAIN	SMR	PsychENCODE	SMR	-0.139479	0.0589282	0.0179361		30545856	10.1126/science.aat8127	Gandal et all science	BRAIN
ISLR2	Q6UXK2	29286	TRANS	Cognition_Meta	BOTH	-,-	0.511557	0.4369	0.511557	DECODE	metap	1.01734	2975.73	Depression Howard et all	ISLR2	Proteiome	BRAIN DPFC	SMR	ROS/MAP	SMR	-0.124521	0.111969	0.266094		33846625	10.1038/s41593-021-00832-6	Wingo Nat Neurosci	BRAIN
ISLR2	Q6UXK2	29286	TRANS	Cognition_Meta	BOTH	-,-	0.511557	0.4369	0.511557	DECODE	metap	1.01734	2975.73	MDD	ISLR2	Proteiome	BRAIN	SMR	BrainMeta	SMR	-0.0532724	0.0166782	0.00140255		37415601	10.3389/fgene.2023.1191264	Gedik et all Front Genet	BRAIN
ISLR2	Q6UXK2	29286	TRANS	Cognition_Meta	BOTH	-,-	0.511557	0.4369	0.511557	DECODE	metap	1.01734	2975.73	BIP	ISLR2	Proteiome	BRAIN	SMR	BrainMeta	SMR	-0.0788511	0.0352664	0.0253604		37415601	10.3389/fgene.2023.1191264	Gedik et all Front Genet	BRAIN
ISLR2	Q6UXK2	29286	TRANS	Cognition_Meta	BOTH	-,-	0.511557	0.4369	0.511557	DECODE	metap	1.01734	2975.73	SCZ	ISLR2	Proteiome	BRAIN	SMR	BrainMeta	SMR	-0.0922639	0.0332328	0.00549837		37415601	10.3389/fgene.2023.1191264	Gedik et all Front Genet	BRAIN
ISLR2	Q6UXK2	29286	TRANS	Cognition_Meta	BOTH	-,-	0.511557	0.4369	0.511557	DECODE	metap	1.01734	2975.73	SCZ	ISLR2	Proteiome	BLOOD	SMR	deCODE	SMR	0.156966	0.0490353	0.00136918		37415601	10.3389/fgene.2023.1191264	Gedik et all Front Genet	BLOOD
ISLR2	Q6UXK2	29286	TRANS	Cognition_Meta	BOTH	-,-	0.511557	0.4369	0.511557	DECODE	metap	1.01734	2975.73	MDD	ISLR2	Proteiome	BRAIN	SMR	Wingo et al., 2022, in 722 samples	SMR	-0.0749229	0.0266425	0.00492098		37415601	10.3389/fgene.2023.1191264	Gedik et all Front Genet	BRAIN
ISLR2	Q6UXK2	29286	TRANS	Cognition_Meta	BOTH	-,-	0.511557	0.4369	0.511557	DECODE	metap	1.01734	2975.73	BIP	ISLR2	Proteiome	BRAIN	SMR	Wingo et al., 2022, in 722 samples	SMR	-0.115923	0.0540568	0.0319956		37415601	10.3389/fgene.2023.1191264	Gedik et all Front Genet	BRAIN
ISLR2	Q6UXK2	29286	TRANS	Cognition_Meta	BOTH	-,-	0.511557	0.4369	0.511557	DECODE	metap	1.01734	2975.73	SCZ	ISLR2	Proteiome	BRAIN	SMR	Wingo et al., 2022, in 722 samples	SMR	-0.151711	0.0538365	0.00483259		37415601	10.3389/fgene.2023.1191264	Gedik et all Front Genet	BRAIN
ISLR2	Q6UXK2	29286	TRANS	Cognition_Meta	BOTH	-,-	0.511557	0.4369	0.511557	DECODE	metap	1.01734	2975.73	MDD	ISLR2	Proteiome	BLOOD	SMR	deCODE	SMR	0.0830611	0.0245478	0.000715304		37415601	10.3389/fgene.2023.1191264	Gedik et all Front Genet	BLOOD
ISLR2	Q6UXK2	29286	TRANS	Cognition_Meta	BOTH	-,-	0.511557	0.4369	0.511557	DECODE	metap	1.01734	2975.73	BIP	ISLR2	Proteiome	BLOOD	SMR	deCODE	SMR	0.126909	0.0530345	0.0167138		37415601	10.3389/fgene.2023.1191264	Gedik et all Front Genet	BLOOD
ISLR2	Q6UXK2	29286	TRANS	Cognition_Meta	BOTH	-,-	0.511557	0.4369	0.511557	DECODE	metap	1.01734	2975.73	SCZ.Clozuk.2018	ISLR2	Transcriptome	BRAIN	TWAS	PsychENCODE	FUSION	-0.30684		0.759		30545856	10.1126/science.aat8127	Gandal et all science	BRAIN
ISLR2	Q6UXK2	29286	TRANS	Cognition_Meta	BOTH	-,-	0.511557	0.4369	0.511557	DECODE	metap	1.01734	2975.73	BD.PGC.ruderferCell2018	ISLR2	Transcriptome	BRAIN	TWAS	PsychENCODE	FUSION	-2.40543		0.0162		30545856	10.1126/science.aat8127	Gandal et all science	BRAIN
ISLR2	Q6UXK2	29286	TRANS	Cognition_Meta	BOTH	-,-	0.511557	0.4369	0.511557	DECODE	metap	1.01734	2975.73	Depression Howard et all	ISLR2	Proteiome	BRAIN DPFC	PWAS	ROS/MAP	FUSION	-3.241		0.00119		33846625	10.1038/s41593-021-00832-6	Wingo Nat Neurosci	BRAIN
ISLR2	Q6UXK2	29286	TRANS	Cognition_Meta	BOTH	-,-	0.511557	0.4369	0.511557	DECODE	metap	1.01734	2975.73	Depression Howard et all	ISLR2	Proteiome	BRAIN	PWAS	ROS/MAP	FUSION	-2.4077		0.016055		33846625	10.1038/s41593-021-00832-6	Wingo Nat Neurosci	BRAIN
ISLR2	Q6UXK2	29286	TRANS	Cognition_Meta	BOTH	-,-	0.511557	0.4369	0.511557	DECODE	metap	1.01734	2975.73	Schizophrenia	ISLR2	Proteome	plasma	MR	Yang_et_al_(34239129)	TwoSampleMR	-0.14104	0.181384	0.43682		36482464	10.1186/s12916-022-02679-5	Gu X	Blood
ISLR2	Q6UXK2	29286	TRANS	PGC3_SCZ_NoUKB	BOTH	-,-	0.957785	0.727911	0.994454	DECODE	UKBB_PPP	1.21694	4957.8	Bipolar disorder	ISLR2	Proteome	PLASMA	MR	INTERVAL	TwoSampleMR	0.0409229	0.049495	0.408345		36280454	https://doi.org/10.1016/j.biopsych.2022.08.015	Lu et al Biol Psychiatry	BLOOD
ISLR2	Q6UXK2	29286	TRANS	PGC3_SCZ_NoUKB	BOTH	-,-	0.957785	0.727911	0.994454	DECODE	UKBB_PPP	1.21694	4957.8	Bipolar disorder	ISLR2	Proteome	PLASMA	MR	AGES	TwoSampleMR	0.138758	0.0576531	0.0160943		36280454	https://doi.org/10.1016/j.biopsych.2022.08.015	Lu et al Biol Psychiatry	BLOOD
ISLR2	Q6UXK2	29286	TRANS	PGC3_SCZ_NoUKB	BOTH	-,-	0.957785	0.727911	0.994454	DECODE	UKBB_PPP	1.21694	4957.8	Bipolar disorder	ISLR2	Proteome	PLASMA	MR	FENLAND	TwoSampleMR	0.0912108	0.0449676	0.042523		36280454	https://doi.org/10.1016/j.biopsych.2022.08.015	Lu et al Biol Psychiatry	BLOOD
ISLR2	Q6UXK2	29286	TRANS	PGC3_SCZ_NoUKB	BOTH	-,-	0.957785	0.727911	0.994454	DECODE	UKBB_PPP	1.21694	4957.8	Major depressive disorder	ISLR2	Proteome	PLASMA	MR	INTERVAL	TwoSampleMR	-0.0222222	0.0227273	0.328184		36280454	https://doi.org/10.1016/j.biopsych.2022.08.015	Lu et al Biol Psychiatry	BLOOD
ISLR2	Q6UXK2	29286	TRANS	PGC3_SCZ_NoUKB	BOTH	-,-	0.957785	0.727911	0.994454	DECODE	UKBB_PPP	1.21694	4957.8	Major depressive disorder	ISLR2	Proteome	PLASMA	MR	AGES	TwoSampleMR	0.0908163	0.0265306	0.000619166		36280454	https://doi.org/10.1016/j.biopsych.2022.08.015	Lu et al Biol Psychiatry	BLOOD
ISLR2	Q6UXK2	29286	TRANS	PGC3_SCZ_NoUKB	BOTH	-,-	0.957785	0.727911	0.994454	DECODE	UKBB_PPP	1.21694	4957.8	Major depressive disorder	ISLR2	Proteome	PLASMA	MR	FENLAND	TwoSampleMR	0.031842	0.0569668	0.576191		36280454	https://doi.org/10.1016/j.biopsych.2022.08.015	Lu et al Biol Psychiatry	BLOOD
ISLR2	Q6UXK2	29286	TRANS	PGC3_SCZ_NoUKB	BOTH	-,-	0.957785	0.727911	0.994454	DECODE	UKBB_PPP	1.21694	4957.8	Schizophrenia	ISLR2	Proteome	PLASMA	MR	INTERVAL	TwoSampleMR	0.102034	0.0409091	0.0126255		36280454	https://doi.org/10.1016/j.biopsych.2022.08.015	Lu et al Biol Psychiatry	BLOOD
ISLR2	Q6UXK2	29286	TRANS	PGC3_SCZ_NoUKB	BOTH	-,-	0.957785	0.727911	0.994454	DECODE	UKBB_PPP	1.21694	4957.8	Schizophrenia	ISLR2	Proteome	PLASMA	MR	AGES	TwoSampleMR	0.172475	0.0530612	0.0011521		36280454	https://doi.org/10.1016/j.biopsych.2022.08.015	Lu et al Biol Psychiatry	BLOOD
ISLR2	Q6UXK2	29286	TRANS	PGC3_SCZ_NoUKB	BOTH	-,-	0.957785	0.727911	0.994454	DECODE	UKBB_PPP	1.21694	4957.8	Schizophrenia	ISLR2	Proteome	PLASMA	MR	FENLAND	TwoSampleMR	0.135944	0.0356829	0.000139095		36280454	https://doi.org/10.1016/j.biopsych.2022.08.015	Lu et al Biol Psychiatry	BLOOD
ISLR2	Q6UXK2	29286	TRANS	PGC3_SCZ_NoUKB	BOTH	-,-	0.957785	0.727911	0.994454	DECODE	UKBB_PPP	1.21694	4957.8	Deepression_Wray_tall	ISLR2	Transcriptome	BRAIN DLPFC	MR	PsychENCODE	TwoSampleMR	-0.06	0.02	0.000465		35296807	10.1038/s41380-022-01507-9	Deng et all Mol Psychiatry	BRAIN
ISLR2	Q6UXK2	29286	TRANS	PGC3_SCZ_NoUKB	BOTH	-,-	0.957785	0.727911	0.994454	DECODE	UKBB_PPP	1.21694	4957.8	Deepression_Wray_tall	ISLR2	Proteiome	BLOOD	MR	AGES	TwoSampleMR	0.09	0.03	0.000619		35296807	10.1038/s41380-022-01507-9	Deng et all Mol Psychiatry	BLOOD
ISLR2	Q6UXK2	29286	TRANS	PGC3_SCZ_NoUKB	BOTH	-,-	0.957785	0.727911	0.994454	DECODE	UKBB_PPP	1.21694	4957.8	SCZ.Clozuk.2018	ISLR2	Transcriptome	BRAIN	SMR	PsychENCODE	SMR	-0.0690186	0.0373585	0.0647		30545856	10.1126/science.aat8127	Gandal et all science	BRAIN
ISLR2	Q6UXK2	29286	TRANS	PGC3_SCZ_NoUKB	BOTH	-,-	0.957785	0.727911	0.994454	DECODE	UKBB_PPP	1.21694	4957.8	BD.PGC.ruderferCell2018	ISLR2	Transcriptome	BRAIN	SMR	PsychENCODE	SMR	-0.139479	0.0589282	0.0179361		30545856	10.1126/science.aat8127	Gandal et all science	BRAIN
ISLR2	Q6UXK2	29286	TRANS	PGC3_SCZ_NoUKB	BOTH	-,-	0.957785	0.727911	0.994454	DECODE	UKBB_PPP	1.21694	4957.8	Depression Howard et all	ISLR2	Proteiome	BRAIN DPFC	SMR	ROS/MAP	SMR	-0.124521	0.111969	0.266094		33846625	10.1038/s41593-021-00832-6	Wingo Nat Neurosci	BRAIN
ISLR2	Q6UXK2	29286	TRANS	PGC3_SCZ_NoUKB	BOTH	-,-	0.957785	0.727911	0.994454	DECODE	UKBB_PPP	1.21694	4957.8	MDD	ISLR2	Proteiome	BRAIN	SMR	BrainMeta	SMR	-0.0532724	0.0166782	0.00140255		37415601	10.3389/fgene.2023.1191264	Gedik et all Front Genet	BRAIN
ISLR2	Q6UXK2	29286	TRANS	PGC3_SCZ_NoUKB	BOTH	-,-	0.957785	0.727911	0.994454	DECODE	UKBB_PPP	1.21694	4957.8	BIP	ISLR2	Proteiome	BRAIN	SMR	BrainMeta	SMR	-0.0788511	0.0352664	0.0253604		37415601	10.3389/fgene.2023.1191264	Gedik et all Front Genet	BRAIN
ISLR2	Q6UXK2	29286	TRANS	PGC3_SCZ_NoUKB	BOTH	-,-	0.957785	0.727911	0.994454	DECODE	UKBB_PPP	1.21694	4957.8	SCZ	ISLR2	Proteiome	BRAIN	SMR	BrainMeta	SMR	-0.0922639	0.0332328	0.00549837		37415601	10.3389/fgene.2023.1191264	Gedik et all Front Genet	BRAIN
ISLR2	Q6UXK2	29286	TRANS	PGC3_SCZ_NoUKB	BOTH	-,-	0.957785	0.727911	0.994454	DECODE	UKBB_PPP	1.21694	4957.8	SCZ	ISLR2	Proteiome	BLOOD	SMR	deCODE	SMR	0.156966	0.0490353	0.00136918		37415601	10.3389/fgene.2023.1191264	Gedik et all Front Genet	BLOOD
ISLR2	Q6UXK2	29286	TRANS	PGC3_SCZ_NoUKB	BOTH	-,-	0.957785	0.727911	0.994454	DECODE	UKBB_PPP	1.21694	4957.8	MDD	ISLR2	Proteiome	BRAIN	SMR	Wingo et al., 2022, in 722 samples	SMR	-0.0749229	0.0266425	0.00492098		37415601	10.3389/fgene.2023.1191264	Gedik et all Front Genet	BRAIN
ISLR2	Q6UXK2	29286	TRANS	PGC3_SCZ_NoUKB	BOTH	-,-	0.957785	0.727911	0.994454	DECODE	UKBB_PPP	1.21694	4957.8	BIP	ISLR2	Proteiome	BRAIN	SMR	Wingo et al., 2022, in 722 samples	SMR	-0.115923	0.0540568	0.0319956		37415601	10.3389/fgene.2023.1191264	Gedik et all Front Genet	BRAIN
ISLR2	Q6UXK2	29286	TRANS	PGC3_SCZ_NoUKB	BOTH	-,-	0.957785	0.727911	0.994454	DECODE	UKBB_PPP	1.21694	4957.8	SCZ	ISLR2	Proteiome	BRAIN	SMR	Wingo et al., 2022, in 722 samples	SMR	-0.151711	0.0538365	0.00483259		37415601	10.3389/fgene.2023.1191264	Gedik et all Front Genet	BRAIN
ISLR2	Q6UXK2	29286	TRANS	PGC3_SCZ_NoUKB	BOTH	-,-	0.957785	0.727911	0.994454	DECODE	UKBB_PPP	1.21694	4957.8	MDD	ISLR2	Proteiome	BLOOD	SMR	deCODE	SMR	0.0830611	0.0245478	0.000715304		37415601	10.3389/fgene.2023.1191264	Gedik et all Front Genet	BLOOD
ISLR2	Q6UXK2	29286	TRANS	PGC3_SCZ_NoUKB	BOTH	-,-	0.957785	0.727911	0.994454	DECODE	UKBB_PPP	1.21694	4957.8	BIP	ISLR2	Proteiome	BLOOD	SMR	deCODE	SMR	0.126909	0.0530345	0.0167138		37415601	10.3389/fgene.2023.1191264	Gedik et all Front Genet	BLOOD
ISLR2	Q6UXK2	29286	TRANS	PGC3_SCZ_NoUKB	BOTH	-,-	0.957785	0.727911	0.994454	DECODE	UKBB_PPP	1.21694	4957.8	SCZ.Clozuk.2018	ISLR2	Transcriptome	BRAIN	TWAS	PsychENCODE	FUSION	-0.30684		0.759		30545856	10.1126/science.aat8127	Gandal et all science	BRAIN
ISLR2	Q6UXK2	29286	TRANS	PGC3_SCZ_NoUKB	BOTH	-,-	0.957785	0.727911	0.994454	DECODE	UKBB_PPP	1.21694	4957.8	BD.PGC.ruderferCell2018	ISLR2	Transcriptome	BRAIN	TWAS	PsychENCODE	FUSION	-2.40543		0.0162		30545856	10.1126/science.aat8127	Gandal et all science	BRAIN
ISLR2	Q6UXK2	29286	TRANS	PGC3_SCZ_NoUKB	BOTH	-,-	0.957785	0.727911	0.994454	DECODE	UKBB_PPP	1.21694	4957.8	Depression Howard et all	ISLR2	Proteiome	BRAIN DPFC	PWAS	ROS/MAP	FUSION	-3.241		0.00119		33846625	10.1038/s41593-021-00832-6	Wingo Nat Neurosci	BRAIN
ISLR2	Q6UXK2	29286	TRANS	PGC3_SCZ_NoUKB	BOTH	-,-	0.957785	0.727911	0.994454	DECODE	UKBB_PPP	1.21694	4957.8	Depression Howard et all	ISLR2	Proteiome	BRAIN	PWAS	ROS/MAP	FUSION	-2.4077		0.016055		33846625	10.1038/s41593-021-00832-6	Wingo Nat Neurosci	BRAIN
ISLR2	Q6UXK2	29286	TRANS	PGC3_SCZ_NoUKB	BOTH	-,-	0.957785	0.727911	0.994454	DECODE	UKBB_PPP	1.21694	4957.8	Schizophrenia	ISLR2	Proteome	plasma	MR	Yang_et_al_(34239129)	TwoSampleMR	-0.14104	0.181384	0.43682		36482464	10.1186/s12916-022-02679-5	Gu X	Blood
ISM1	B1AKI9	16213	CIS	PGC3_SCZ_NoUKB	UKBB-PPP_Specific	NA,+		0.200871	0.200871	UKBB_PPP	UKBB_PPP	0.826025	750.857	SCZ	ISM1	Proteiome	BLOOD	SMR	eQTLGen	SMR	0.0115629	0.0198304	0.559833		37415601	10.3389/fgene.2023.1191264	Gedik et all Front Genet	BLOOD
ISM1	B1AKI9	16213	CIS	PGC3_SCZ_NoUKB	UKBB-PPP_Specific	NA,+		0.200871	0.200871	UKBB_PPP	UKBB_PPP	0.826025	750.857	MDD	ISM1	Proteiome	BLOOD	SMR	eQTLGen	SMR	0.00201959	0.0113832	0.85918		37415601	10.3389/fgene.2023.1191264	Gedik et all Front Genet	BLOOD
ISM1	B1AKI9	16213	CIS	PGC3_SCZ_NoUKB	UKBB-PPP_Specific	NA,+		0.200871	0.200871	UKBB_PPP	UKBB_PPP	0.826025	750.857	BIP	ISM1	Proteiome	BLOOD	SMR	eQTLGen	SMR	0.0174505	0.0249725	0.484683		37415601	10.3389/fgene.2023.1191264	Gedik et all Front Genet	BLOOD
ISM1	B1AKI9	16213	CIS	PGC3_SCZ_NoUKB	UKBB-PPP_Specific	NA,+		0.200871	0.200871	UKBB_PPP	UKBB_PPP	0.826025	750.857	SCZ.Clozuk.2018	ISM1	Transcriptome	BRAIN	TWAS	PsychENCODE	FUSION	0.0209		0.983		30545856	10.1126/science.aat8127	Gandal et all science	BRAIN
ISM1	B1AKI9	16213	CIS	PGC3_SCZ_NoUKB	UKBB-PPP_Specific	NA,+		0.200871	0.200871	UKBB_PPP	UKBB_PPP	0.826025	750.857	BD.PGC.ruderferCell2018	ISM1	Transcriptome	BRAIN	TWAS	PsychENCODE	FUSION	1.1163		0.264		30545856	10.1126/science.aat8127	Gandal et all science	BRAIN
ISM1	B1AKI9	16213	CIS	Depression_iPSYCH_2023	UKBB-PPP_Specific	NA,+		0.616595	0.616595	UKBB_PPP	UKBB_PPP	1.25331	2304.83	SCZ	ISM1	Proteiome	BLOOD	SMR	eQTLGen	SMR	0.0115629	0.0198304	0.559833		37415601	10.3389/fgene.2023.1191264	Gedik et all Front Genet	BLOOD
ISM1	B1AKI9	16213	CIS	Depression_iPSYCH_2023	UKBB-PPP_Specific	NA,+		0.616595	0.616595	UKBB_PPP	UKBB_PPP	1.25331	2304.83	MDD	ISM1	Proteiome	BLOOD	SMR	eQTLGen	SMR	0.00201959	0.0113832	0.85918		37415601	10.3389/fgene.2023.1191264	Gedik et all Front Genet	BLOOD
ISM1	B1AKI9	16213	CIS	Depression_iPSYCH_2023	UKBB-PPP_Specific	NA,+		0.616595	0.616595	UKBB_PPP	UKBB_PPP	1.25331	2304.83	BIP	ISM1	Proteiome	BLOOD	SMR	eQTLGen	SMR	0.0174505	0.0249725	0.484683		37415601	10.3389/fgene.2023.1191264	Gedik et all Front Genet	BLOOD
ISM1	B1AKI9	16213	CIS	Depression_iPSYCH_2023	UKBB-PPP_Specific	NA,+		0.616595	0.616595	UKBB_PPP	UKBB_PPP	1.25331	2304.83	SCZ.Clozuk.2018	ISM1	Transcriptome	BRAIN	TWAS	PsychENCODE	FUSION	0.0209		0.983		30545856	10.1126/science.aat8127	Gandal et all science	BRAIN
ISM1	B1AKI9	16213	CIS	Depression_iPSYCH_2023	UKBB-PPP_Specific	NA,+		0.616595	0.616595	UKBB_PPP	UKBB_PPP	1.25331	2304.83	BD.PGC.ruderferCell2018	ISM1	Transcriptome	BRAIN	TWAS	PsychENCODE	FUSION	1.1163		0.264		30545856	10.1126/science.aat8127	Gandal et all science	BRAIN
ISM1	B1AKI9	16213	CIS	Cognition_Meta	UKBB-PPP_Specific	NA,+		0.720411	0.720411	UKBB_PPP	UKBB_PPP	1.3259	2692.89	SCZ	ISM1	Proteiome	BLOOD	SMR	eQTLGen	SMR	0.0115629	0.0198304	0.559833		37415601	10.3389/fgene.2023.1191264	Gedik et all Front Genet	BLOOD
ISM1	B1AKI9	16213	CIS	Cognition_Meta	UKBB-PPP_Specific	NA,+		0.720411	0.720411	UKBB_PPP	UKBB_PPP	1.3259	2692.89	MDD	ISM1	Proteiome	BLOOD	SMR	eQTLGen	SMR	0.00201959	0.0113832	0.85918		37415601	10.3389/fgene.2023.1191264	Gedik et all Front Genet	BLOOD
ISM1	B1AKI9	16213	CIS	Cognition_Meta	UKBB-PPP_Specific	NA,+		0.720411	0.720411	UKBB_PPP	UKBB_PPP	1.3259	2692.89	BIP	ISM1	Proteiome	BLOOD	SMR	eQTLGen	SMR	0.0174505	0.0249725	0.484683		37415601	10.3389/fgene.2023.1191264	Gedik et all Front Genet	BLOOD
ISM1	B1AKI9	16213	CIS	Cognition_Meta	UKBB-PPP_Specific	NA,+		0.720411	0.720411	UKBB_PPP	UKBB_PPP	1.3259	2692.89	SCZ.Clozuk.2018	ISM1	Transcriptome	BRAIN	TWAS	PsychENCODE	FUSION	0.0209		0.983		30545856	10.1126/science.aat8127	Gandal et all science	BRAIN
ISM1	B1AKI9	16213	CIS	Cognition_Meta	UKBB-PPP_Specific	NA,+		0.720411	0.720411	UKBB_PPP	UKBB_PPP	1.3259	2692.89	BD.PGC.ruderferCell2018	ISM1	Transcriptome	BRAIN	TWAS	PsychENCODE	FUSION	1.1163		0.264		30545856	10.1126/science.aat8127	Gandal et all science	BRAIN
ISM1	B1AKI9	16213	CIS	BIP_PGC3_noukb	UKBB-PPP_Specific	NA,+		0.863684	0.863684	UKBB_PPP	UKBB_PPP	1.38204	3228.45	SCZ	ISM1	Proteiome	BLOOD	SMR	eQTLGen	SMR	0.0115629	0.0198304	0.559833		37415601	10.3389/fgene.2023.1191264	Gedik et all Front Genet	BLOOD
ISM1	B1AKI9	16213	CIS	BIP_PGC3_noukb	UKBB-PPP_Specific	NA,+		0.863684	0.863684	UKBB_PPP	UKBB_PPP	1.38204	3228.45	MDD	ISM1	Proteiome	BLOOD	SMR	eQTLGen	SMR	0.00201959	0.0113832	0.85918		37415601	10.3389/fgene.2023.1191264	Gedik et all Front Genet	BLOOD
ISM1	B1AKI9	16213	CIS	BIP_PGC3_noukb	UKBB-PPP_Specific	NA,+		0.863684	0.863684	UKBB_PPP	UKBB_PPP	1.38204	3228.45	BIP	ISM1	Proteiome	BLOOD	SMR	eQTLGen	SMR	0.0174505	0.0249725	0.484683		37415601	10.3389/fgene.2023.1191264	Gedik et all Front Genet	BLOOD
ISM1	B1AKI9	16213	CIS	BIP_PGC3_noukb	UKBB-PPP_Specific	NA,+		0.863684	0.863684	UKBB_PPP	UKBB_PPP	1.38204	3228.45	SCZ.Clozuk.2018	ISM1	Transcriptome	BRAIN	TWAS	PsychENCODE	FUSION	0.0209		0.983		30545856	10.1126/science.aat8127	Gandal et all science	BRAIN
ISM1	B1AKI9	16213	CIS	BIP_PGC3_noukb	UKBB-PPP_Specific	NA,+		0.863684	0.863684	UKBB_PPP	UKBB_PPP	1.38204	3228.45	BD.PGC.ruderferCell2018	ISM1	Transcriptome	BRAIN	TWAS	PsychENCODE	FUSION	1.1163		0.264		30545856	10.1126/science.aat8127	Gandal et all science	BRAIN
ISM1	B1AKI9	16213	TRANS	BIP_PGC3_noukb	BOTH	+,+	0.0232211	0.00538695	0.647376	DECODE	UKBB_PPP	0.174717	36.6905	SCZ	ISM1	Proteiome	BLOOD	SMR	eQTLGen	SMR	0.0115629	0.0198304	0.559833		37415601	10.3389/fgene.2023.1191264	Gedik et all Front Genet	BLOOD
ISM1	B1AKI9	16213	TRANS	BIP_PGC3_noukb	BOTH	+,+	0.0232211	0.00538695	0.647376	DECODE	UKBB_PPP	0.174717	36.6905	MDD	ISM1	Proteiome	BLOOD	SMR	eQTLGen	SMR	0.00201959	0.0113832	0.85918		37415601	10.3389/fgene.2023.1191264	Gedik et all Front Genet	BLOOD
ISM1	B1AKI9	16213	TRANS	BIP_PGC3_noukb	BOTH	+,+	0.0232211	0.00538695	0.647376	DECODE	UKBB_PPP	0.174717	36.6905	BIP	ISM1	Proteiome	BLOOD	SMR	eQTLGen	SMR	0.0174505	0.0249725	0.484683		37415601	10.3389/fgene.2023.1191264	Gedik et all Front Genet	BLOOD
ISM1	B1AKI9	16213	TRANS	BIP_PGC3_noukb	BOTH	+,+	0.0232211	0.00538695	0.647376	DECODE	UKBB_PPP	0.174717	36.6905	SCZ.Clozuk.2018	ISM1	Transcriptome	BRAIN	TWAS	PsychENCODE	FUSION	0.0209		0.983		30545856	10.1126/science.aat8127	Gandal et all science	BRAIN
ISM1	B1AKI9	16213	TRANS	BIP_PGC3_noukb	BOTH	+,+	0.0232211	0.00538695	0.647376	DECODE	UKBB_PPP	0.174717	36.6905	BD.PGC.ruderferCell2018	ISM1	Transcriptome	BRAIN	TWAS	PsychENCODE	FUSION	1.1163		0.264		30545856	10.1126/science.aat8127	Gandal et all science	BRAIN
ISM1	B1AKI9	16213	TRANS	Depression_iPSYCH_2023	BOTH	+,+	0.611728	0.509639	0.611728	UKBB_PPP	metap	1.42144	3471.15	SCZ	ISM1	Proteiome	BLOOD	SMR	eQTLGen	SMR	0.0115629	0.0198304	0.559833		37415601	10.3389/fgene.2023.1191264	Gedik et all Front Genet	BLOOD
ISM1	B1AKI9	16213	TRANS	Depression_iPSYCH_2023	BOTH	+,+	0.611728	0.509639	0.611728	UKBB_PPP	metap	1.42144	3471.15	MDD	ISM1	Proteiome	BLOOD	SMR	eQTLGen	SMR	0.00201959	0.0113832	0.85918		37415601	10.3389/fgene.2023.1191264	Gedik et all Front Genet	BLOOD
ISM1	B1AKI9	16213	TRANS	Depression_iPSYCH_2023	BOTH	+,+	0.611728	0.509639	0.611728	UKBB_PPP	metap	1.42144	3471.15	BIP	ISM1	Proteiome	BLOOD	SMR	eQTLGen	SMR	0.0174505	0.0249725	0.484683		37415601	10.3389/fgene.2023.1191264	Gedik et all Front Genet	BLOOD
ISM1	B1AKI9	16213	TRANS	Depression_iPSYCH_2023	BOTH	+,+	0.611728	0.509639	0.611728	UKBB_PPP	metap	1.42144	3471.15	SCZ.Clozuk.2018	ISM1	Transcriptome	BRAIN	TWAS	PsychENCODE	FUSION	0.0209		0.983		30545856	10.1126/science.aat8127	Gandal et all science	BRAIN
ISM1	B1AKI9	16213	TRANS	Depression_iPSYCH_2023	BOTH	+,+	0.611728	0.509639	0.611728	UKBB_PPP	metap	1.42144	3471.15	BD.PGC.ruderferCell2018	ISM1	Transcriptome	BRAIN	TWAS	PsychENCODE	FUSION	1.1163		0.264		30545856	10.1126/science.aat8127	Gandal et all science	BRAIN
ISM1	B1AKI9	16213	TRANS	PGC3_SCZ_NoUKB	BOTH	+,+	0.151778	0.0678392	0.513483	DECODE	UKBB_PPP	0.314964	462.053	SCZ	ISM1	Proteiome	BLOOD	SMR	eQTLGen	SMR	0.0115629	0.0198304	0.559833		37415601	10.3389/fgene.2023.1191264	Gedik et all Front Genet	BLOOD
ISM1	B1AKI9	16213	TRANS	PGC3_SCZ_NoUKB	BOTH	+,+	0.151778	0.0678392	0.513483	DECODE	UKBB_PPP	0.314964	462.053	MDD	ISM1	Proteiome	BLOOD	SMR	eQTLGen	SMR	0.00201959	0.0113832	0.85918		37415601	10.3389/fgene.2023.1191264	Gedik et all Front Genet	BLOOD
ISM1	B1AKI9	16213	TRANS	PGC3_SCZ_NoUKB	BOTH	+,+	0.151778	0.0678392	0.513483	DECODE	UKBB_PPP	0.314964	462.053	BIP	ISM1	Proteiome	BLOOD	SMR	eQTLGen	SMR	0.0174505	0.0249725	0.484683		37415601	10.3389/fgene.2023.1191264	Gedik et all Front Genet	BLOOD
ISM1	B1AKI9	16213	TRANS	PGC3_SCZ_NoUKB	BOTH	+,+	0.151778	0.0678392	0.513483	DECODE	UKBB_PPP	0.314964	462.053	SCZ.Clozuk.2018	ISM1	Transcriptome	BRAIN	TWAS	PsychENCODE	FUSION	0.0209		0.983		30545856	10.1126/science.aat8127	Gandal et all science	BRAIN
ISM1	B1AKI9	16213	TRANS	PGC3_SCZ_NoUKB	BOTH	+,+	0.151778	0.0678392	0.513483	DECODE	UKBB_PPP	0.314964	462.053	BD.PGC.ruderferCell2018	ISM1	Transcriptome	BRAIN	TWAS	PsychENCODE	FUSION	1.1163		0.264		30545856	10.1126/science.aat8127	Gandal et all science	BRAIN
ISM2	Q6H9L7	23176	TRANS	BIP_PGC3_noukb	UKBB-PPP_Specific	NA,+		0.577615	0.577615	UKBB_PPP	UKBB_PPP	1.04799	3934.14	SCZ.Clozuk.2018	ISM2	Transcriptome	BRAIN	SMR	PsychENCODE	SMR	-0.0863531	0.0631903	0.172		30545856	10.1126/science.aat8127	Gandal et all science	BRAIN
ISM2	Q6H9L7	23176	TRANS	BIP_PGC3_noukb	UKBB-PPP_Specific	NA,+		0.577615	0.577615	UKBB_PPP	UKBB_PPP	1.04799	3934.14	MDD	ISM2	Proteiome	BRAIN	SMR	BrainMeta	SMR	-0.00616289	0.0210295	0.769478		37415601	10.3389/fgene.2023.1191264	Gedik et all Front Genet	BRAIN
ISM2	Q6H9L7	23176	TRANS	BIP_PGC3_noukb	UKBB-PPP_Specific	NA,+		0.577615	0.577615	UKBB_PPP	UKBB_PPP	1.04799	3934.14	BIP	ISM2	Proteiome	BRAIN	SMR	BrainMeta	SMR	-0.0815162	0.0480349	0.0896929		37415601	10.3389/fgene.2023.1191264	Gedik et all Front Genet	BRAIN
ISM2	Q6H9L7	23176	TRANS	BIP_PGC3_noukb	UKBB-PPP_Specific	NA,+		0.577615	0.577615	UKBB_PPP	UKBB_PPP	1.04799	3934.14	SCZ	ISM2	Proteiome	BRAIN	SMR	BrainMeta	SMR	-0.0260763	0.0405223	0.519896		37415601	10.3389/fgene.2023.1191264	Gedik et all Front Genet	BRAIN
ISM2	Q6H9L7	23176	TRANS	BIP_PGC3_noukb	UKBB-PPP_Specific	NA,+		0.577615	0.577615	UKBB_PPP	UKBB_PPP	1.04799	3934.14	SCZ.Clozuk.2018	ISM2	Transcriptome	BRAIN	TWAS	PsychENCODE	FUSION	-0.840715		0.401		30545856	10.1126/science.aat8127	Gandal et all science	BRAIN
ISM2	Q6H9L7	23176	TRANS	BIP_PGC3_noukb	UKBB-PPP_Specific	NA,+		0.577615	0.577615	UKBB_PPP	UKBB_PPP	1.04799	3934.14	BD.PGC.ruderferCell2018	ISM2	Transcriptome	BRAIN	TWAS	PsychENCODE	FUSION	-0.73973		0.459		30545856	10.1126/science.aat8127	Gandal et all science	BRAIN
ISM2	Q6H9L7	23176	TRANS	BIP_PGC3_noukb	UKBB-PPP_Specific	NA,+		0.577615	0.577615	UKBB_PPP	UKBB_PPP	1.04799	3934.14	Schizophrenia	ISM2	Transcriptome	brain caudate nucleus	TWAS	Gtex	Fusion			0.452912		36319771	10.1038/s41593-022-01182-7	Benjamin KJM	brain caudate nucleus
ISM2	Q6H9L7	23176	TRANS	Cognition_Meta	UKBB-PPP_Specific	NA,+		0.519551	0.519551	UKBB_PPP	UKBB_PPP	1.10549	3538.66	SCZ.Clozuk.2018	ISM2	Transcriptome	BRAIN	SMR	PsychENCODE	SMR	-0.0863531	0.0631903	0.172		30545856	10.1126/science.aat8127	Gandal et all science	BRAIN
ISM2	Q6H9L7	23176	TRANS	Cognition_Meta	UKBB-PPP_Specific	NA,+		0.519551	0.519551	UKBB_PPP	UKBB_PPP	1.10549	3538.66	MDD	ISM2	Proteiome	BRAIN	SMR	BrainMeta	SMR	-0.00616289	0.0210295	0.769478		37415601	10.3389/fgene.2023.1191264	Gedik et all Front Genet	BRAIN
ISM2	Q6H9L7	23176	TRANS	Cognition_Meta	UKBB-PPP_Specific	NA,+		0.519551	0.519551	UKBB_PPP	UKBB_PPP	1.10549	3538.66	BIP	ISM2	Proteiome	BRAIN	SMR	BrainMeta	SMR	-0.0815162	0.0480349	0.0896929		37415601	10.3389/fgene.2023.1191264	Gedik et all Front Genet	BRAIN
ISM2	Q6H9L7	23176	TRANS	Cognition_Meta	UKBB-PPP_Specific	NA,+		0.519551	0.519551	UKBB_PPP	UKBB_PPP	1.10549	3538.66	SCZ	ISM2	Proteiome	BRAIN	SMR	BrainMeta	SMR	-0.0260763	0.0405223	0.519896		37415601	10.3389/fgene.2023.1191264	Gedik et all Front Genet	BRAIN
ISM2	Q6H9L7	23176	TRANS	Cognition_Meta	UKBB-PPP_Specific	NA,+		0.519551	0.519551	UKBB_PPP	UKBB_PPP	1.10549	3538.66	SCZ.Clozuk.2018	ISM2	Transcriptome	BRAIN	TWAS	PsychENCODE	FUSION	-0.840715		0.401		30545856	10.1126/science.aat8127	Gandal et all science	BRAIN
ISM2	Q6H9L7	23176	TRANS	Cognition_Meta	UKBB-PPP_Specific	NA,+		0.519551	0.519551	UKBB_PPP	UKBB_PPP	1.10549	3538.66	BD.PGC.ruderferCell2018	ISM2	Transcriptome	BRAIN	TWAS	PsychENCODE	FUSION	-0.73973		0.459		30545856	10.1126/science.aat8127	Gandal et all science	BRAIN
ISM2	Q6H9L7	23176	TRANS	Cognition_Meta	UKBB-PPP_Specific	NA,+		0.519551	0.519551	UKBB_PPP	UKBB_PPP	1.10549	3538.66	Schizophrenia	ISM2	Transcriptome	brain caudate nucleus	TWAS	Gtex	Fusion			0.452912		36319771	10.1038/s41593-022-01182-7	Benjamin KJM	brain caudate nucleus
ISM2	Q6H9L7	23176	TRANS	Depression_iPSYCH_2023	UKBB-PPP_Specific	NA,+		0.0119959	0.0119959	UKBB_PPP	UKBB_PPP	0.600764	81.7039	SCZ.Clozuk.2018	ISM2	Transcriptome	BRAIN	SMR	PsychENCODE	SMR	-0.0863531	0.0631903	0.172		30545856	10.1126/science.aat8127	Gandal et all science	BRAIN
ISM2	Q6H9L7	23176	TRANS	Depression_iPSYCH_2023	UKBB-PPP_Specific	NA,+		0.0119959	0.0119959	UKBB_PPP	UKBB_PPP	0.600764	81.7039	MDD	ISM2	Proteiome	BRAIN	SMR	BrainMeta	SMR	-0.00616289	0.0210295	0.769478		37415601	10.3389/fgene.2023.1191264	Gedik et all Front Genet	BRAIN
ISM2	Q6H9L7	23176	TRANS	Depression_iPSYCH_2023	UKBB-PPP_Specific	NA,+		0.0119959	0.0119959	UKBB_PPP	UKBB_PPP	0.600764	81.7039	BIP	ISM2	Proteiome	BRAIN	SMR	BrainMeta	SMR	-0.0815162	0.0480349	0.0896929		37415601	10.3389/fgene.2023.1191264	Gedik et all Front Genet	BRAIN
ISM2	Q6H9L7	23176	TRANS	Depression_iPSYCH_2023	UKBB-PPP_Specific	NA,+		0.0119959	0.0119959	UKBB_PPP	UKBB_PPP	0.600764	81.7039	SCZ	ISM2	Proteiome	BRAIN	SMR	BrainMeta	SMR	-0.0260763	0.0405223	0.519896		37415601	10.3389/fgene.2023.1191264	Gedik et all Front Genet	BRAIN
ISM2	Q6H9L7	23176	TRANS	Depression_iPSYCH_2023	UKBB-PPP_Specific	NA,+		0.0119959	0.0119959	UKBB_PPP	UKBB_PPP	0.600764	81.7039	SCZ.Clozuk.2018	ISM2	Transcriptome	BRAIN	TWAS	PsychENCODE	FUSION	-0.840715		0.401		30545856	10.1126/science.aat8127	Gandal et all science	BRAIN
ISM2	Q6H9L7	23176	TRANS	Depression_iPSYCH_2023	UKBB-PPP_Specific	NA,+		0.0119959	0.0119959	UKBB_PPP	UKBB_PPP	0.600764	81.7039	BD.PGC.ruderferCell2018	ISM2	Transcriptome	BRAIN	TWAS	PsychENCODE	FUSION	-0.73973		0.459		30545856	10.1126/science.aat8127	Gandal et all science	BRAIN
ISM2	Q6H9L7	23176	TRANS	Depression_iPSYCH_2023	UKBB-PPP_Specific	NA,+		0.0119959	0.0119959	UKBB_PPP	UKBB_PPP	0.600764	81.7039	Schizophrenia	ISM2	Transcriptome	brain caudate nucleus	TWAS	Gtex	Fusion			0.452912		36319771	10.1038/s41593-022-01182-7	Benjamin KJM	brain caudate nucleus
ISM2	Q6H9L7	23176	TRANS	PGC3_SCZ_NoUKB	UKBB-PPP_Specific	NA,+		0.155327	0.155327	UKBB_PPP	UKBB_PPP	0.528965	1057.93	SCZ.Clozuk.2018	ISM2	Transcriptome	BRAIN	SMR	PsychENCODE	SMR	-0.0863531	0.0631903	0.172		30545856	10.1126/science.aat8127	Gandal et all science	BRAIN
ISM2	Q6H9L7	23176	TRANS	PGC3_SCZ_NoUKB	UKBB-PPP_Specific	NA,+		0.155327	0.155327	UKBB_PPP	UKBB_PPP	0.528965	1057.93	MDD	ISM2	Proteiome	BRAIN	SMR	BrainMeta	SMR	-0.00616289	0.0210295	0.769478		37415601	10.3389/fgene.2023.1191264	Gedik et all Front Genet	BRAIN
ISM2	Q6H9L7	23176	TRANS	PGC3_SCZ_NoUKB	UKBB-PPP_Specific	NA,+		0.155327	0.155327	UKBB_PPP	UKBB_PPP	0.528965	1057.93	BIP	ISM2	Proteiome	BRAIN	SMR	BrainMeta	SMR	-0.0815162	0.0480349	0.0896929		37415601	10.3389/fgene.2023.1191264	Gedik et all Front Genet	BRAIN
ISM2	Q6H9L7	23176	TRANS	PGC3_SCZ_NoUKB	UKBB-PPP_Specific	NA,+		0.155327	0.155327	UKBB_PPP	UKBB_PPP	0.528965	1057.93	SCZ	ISM2	Proteiome	BRAIN	SMR	BrainMeta	SMR	-0.0260763	0.0405223	0.519896		37415601	10.3389/fgene.2023.1191264	Gedik et all Front Genet	BRAIN
ISM2	Q6H9L7	23176	TRANS	PGC3_SCZ_NoUKB	UKBB-PPP_Specific	NA,+		0.155327	0.155327	UKBB_PPP	UKBB_PPP	0.528965	1057.93	SCZ.Clozuk.2018	ISM2	Transcriptome	BRAIN	TWAS	PsychENCODE	FUSION	-0.840715		0.401		30545856	10.1126/science.aat8127	Gandal et all science	BRAIN
ISM2	Q6H9L7	23176	TRANS	PGC3_SCZ_NoUKB	UKBB-PPP_Specific	NA,+		0.155327	0.155327	UKBB_PPP	UKBB_PPP	0.528965	1057.93	BD.PGC.ruderferCell2018	ISM2	Transcriptome	BRAIN	TWAS	PsychENCODE	FUSION	-0.73973		0.459		30545856	10.1126/science.aat8127	Gandal et all science	BRAIN
ISM2	Q6H9L7	23176	TRANS	PGC3_SCZ_NoUKB	UKBB-PPP_Specific	NA,+		0.155327	0.155327	UKBB_PPP	UKBB_PPP	0.528965	1057.93	Schizophrenia	ISM2	Transcriptome	brain caudate nucleus	TWAS	Gtex	Fusion			0.452912		36319771	10.1038/s41593-022-01182-7	Benjamin KJM	brain caudate nucleus
ISOC1	Q96CN7	24254	CIS	Depression_iPSYCH_2023	DECODE_Specific	-,NA		0.284706	0.284706	DECODE	DECODE	1.06851	1064.23	SCZ	ISOC1	Proteome	PLASMA	MR	deCODE	TwoSampleMR	-0.0272633	0.0483271	0.572658		37085628	10.1007/s00439-023-02562-0	Dang et al Human Genetics	BLOOD
ISOC1	Q96CN7	24254	CIS	Depression_iPSYCH_2023	DECODE_Specific	-,NA		0.284706	0.284706	DECODE	DECODE	1.06851	1064.23	BIP	ISOC1	Proteome	PLASMA	MR	deCODE	TwoSampleMR	0	0.05886	1		37085628	10.1007/s00439-023-02562-0	Dang et al Human Genetics	BLOOD
ISOC1	Q96CN7	24254	CIS	Depression_iPSYCH_2023	DECODE_Specific	-,NA		0.284706	0.284706	DECODE	DECODE	1.06851	1064.23	MDD	ISOC1	Proteome	PLASMA	MR	deCODE	TwoSampleMR	-0.00928672	0.0229088	0.6852		37085628	10.1007/s00439-023-02562-0	Dang et al Human Genetics	BLOOD
ISOC1	Q96CN7	24254	CIS	Depression_iPSYCH_2023	DECODE_Specific	-,NA		0.284706	0.284706	DECODE	DECODE	1.06851	1064.23	Bipolar disorder	ISOC1	Proteome	PLASMA	MR	FENLAND	TwoSampleMR	0.0770661	0.232787	0.7406		36280454	https://doi.org/10.1016/j.biopsych.2022.08.015	Lu et al Biol Psychiatry	BLOOD
ISOC1	Q96CN7	24254	CIS	Depression_iPSYCH_2023	DECODE_Specific	-,NA		0.284706	0.284706	DECODE	DECODE	1.06851	1064.23	Major depressive disorder	ISOC1	Proteome	PLASMA	MR	FENLAND	TwoSampleMR	-0.103279	0.101639	0.309568		36280454	https://doi.org/10.1016/j.biopsych.2022.08.015	Lu et al Biol Psychiatry	BLOOD
ISOC1	Q96CN7	24254	CIS	Depression_iPSYCH_2023	DECODE_Specific	-,NA		0.284706	0.284706	DECODE	DECODE	1.06851	1064.23	Schizophrenia	ISOC1	Proteome	PLASMA	MR	FENLAND	TwoSampleMR	0.227805	0.183607	0.214708		36280454	https://doi.org/10.1016/j.biopsych.2022.08.015	Lu et al Biol Psychiatry	BLOOD
ISOC1	Q96CN7	24254	CIS	Depression_iPSYCH_2023	DECODE_Specific	-,NA		0.284706	0.284706	DECODE	DECODE	1.06851	1064.23	SCZ.Clozuk.2018	ISOC1	Transcriptome	BRAIN	SMR	PsychENCODE	SMR	-0.000299975	0.030518	0.992		30545856	10.1126/science.aat8127	Gandal et all science	BRAIN
ISOC1	Q96CN7	24254	CIS	Depression_iPSYCH_2023	DECODE_Specific	-,NA		0.284706	0.284706	DECODE	DECODE	1.06851	1064.23	BD.PGC.ruderferCell2018	ISOC1	Transcriptome	BRAIN	SMR	PsychENCODE	SMR	0.0285142	0.0478315	0.551083		30545856	10.1126/science.aat8127	Gandal et all science	BRAIN
ISOC1	Q96CN7	24254	CIS	Depression_iPSYCH_2023	DECODE_Specific	-,NA		0.284706	0.284706	DECODE	DECODE	1.06851	1064.23	Depression Howard et all	ISOC1	Proteiome	BRAIN DPFC	SMR	ROS/MAP	SMR	0.229388	0.168837	0.174262		33846625	10.1038/s41593-021-00832-6	Wingo Nat Neurosci	BRAIN
ISOC1	Q96CN7	24254	CIS	Depression_iPSYCH_2023	DECODE_Specific	-,NA		0.284706	0.284706	DECODE	DECODE	1.06851	1064.23	MDD	ISOC1	Proteiome	BRAIN	SMR	BrainMeta	SMR	-0.0112829	0.0188701	0.549889		37415601	10.3389/fgene.2023.1191264	Gedik et all Front Genet	BRAIN
ISOC1	Q96CN7	24254	CIS	Depression_iPSYCH_2023	DECODE_Specific	-,NA		0.284706	0.284706	DECODE	DECODE	1.06851	1064.23	BIP	ISOC1	Proteiome	BRAIN	SMR	BrainMeta	SMR	0.0263272	0.0406996	0.517718		37415601	10.3389/fgene.2023.1191264	Gedik et all Front Genet	BRAIN
ISOC1	Q96CN7	24254	CIS	Depression_iPSYCH_2023	DECODE_Specific	-,NA		0.284706	0.284706	DECODE	DECODE	1.06851	1064.23	SCZ	ISOC1	Proteiome	BRAIN	SMR	BrainMeta	SMR	0.033473	0.0337527	0.321338		37415601	10.3389/fgene.2023.1191264	Gedik et all Front Genet	BRAIN
ISOC1	Q96CN7	24254	CIS	Depression_iPSYCH_2023	DECODE_Specific	-,NA		0.284706	0.284706	DECODE	DECODE	1.06851	1064.23	MDD	ISOC1	Proteiome	BLOOD	SMR	eQTLGen	SMR	-0.00584927	0.0107243	0.585462		37415601	10.3389/fgene.2023.1191264	Gedik et all Front Genet	BLOOD
ISOC1	Q96CN7	24254	CIS	Depression_iPSYCH_2023	DECODE_Specific	-,NA		0.284706	0.284706	DECODE	DECODE	1.06851	1064.23	BIP	ISOC1	Proteiome	BLOOD	SMR	eQTLGen	SMR	0.00511274	0.023641	0.82878		37415601	10.3389/fgene.2023.1191264	Gedik et all Front Genet	BLOOD
ISOC1	Q96CN7	24254	CIS	Depression_iPSYCH_2023	DECODE_Specific	-,NA		0.284706	0.284706	DECODE	DECODE	1.06851	1064.23	MDD	ISOC1	Proteiome	BRAIN	SMR	Wingo et al., 2022, in 722 samples	SMR	0.0337079	0.0160559	0.0357808		37415601	10.3389/fgene.2023.1191264	Gedik et all Front Genet	BRAIN
ISOC1	Q96CN7	24254	CIS	Depression_iPSYCH_2023	DECODE_Specific	-,NA		0.284706	0.284706	DECODE	DECODE	1.06851	1064.23	BIP	ISOC1	Proteiome	BRAIN	SMR	Wingo et al., 2022, in 722 samples	SMR	0.0141268	0.0337466	0.675498		37415601	10.3389/fgene.2023.1191264	Gedik et all Front Genet	BRAIN
ISOC1	Q96CN7	24254	CIS	Depression_iPSYCH_2023	DECODE_Specific	-,NA		0.284706	0.284706	DECODE	DECODE	1.06851	1064.23	SCZ	ISOC1	Proteiome	BRAIN	SMR	Wingo et al., 2022, in 722 samples	SMR	-0.0207431	0.0287318	0.470322		37415601	10.3389/fgene.2023.1191264	Gedik et all Front Genet	BRAIN
ISOC1	Q96CN7	24254	CIS	Depression_iPSYCH_2023	DECODE_Specific	-,NA		0.284706	0.284706	DECODE	DECODE	1.06851	1064.23	MDD	ISOC1	Proteiome	BLOOD	SMR	deCODE	SMR	0.00247831	0.0272618	0.927566		37415601	10.3389/fgene.2023.1191264	Gedik et all Front Genet	BLOOD
ISOC1	Q96CN7	24254	CIS	Depression_iPSYCH_2023	DECODE_Specific	-,NA		0.284706	0.284706	DECODE	DECODE	1.06851	1064.23	BIP	ISOC1	Proteiome	BLOOD	SMR	deCODE	SMR	0	0.05886	1		37415601	10.3389/fgene.2023.1191264	Gedik et all Front Genet	BLOOD
ISOC1	Q96CN7	24254	CIS	Depression_iPSYCH_2023	DECODE_Specific	-,NA		0.284706	0.284706	DECODE	DECODE	1.06851	1064.23	SCZ.Clozuk.2018	ISOC1	Transcriptome	BRAIN	TWAS	PsychENCODE	FUSION	0.35959		0.719		30545856	10.1126/science.aat8127	Gandal et all science	BRAIN
ISOC1	Q96CN7	24254	CIS	Depression_iPSYCH_2023	DECODE_Specific	-,NA		0.284706	0.284706	DECODE	DECODE	1.06851	1064.23	BD.PGC.ruderferCell2018	ISOC1	Transcriptome	BRAIN	TWAS	PsychENCODE	FUSION	0.102149		0.919		30545856	10.1126/science.aat8127	Gandal et all science	BRAIN
ISOC1	Q96CN7	24254	CIS	Depression_iPSYCH_2023	DECODE_Specific	-,NA		0.284706	0.284706	DECODE	DECODE	1.06851	1064.23	Depression Howard et all	ISOC1	Proteiome	BRAIN DPFC	PWAS	ROS/MAP	FUSION	1.5064		0.131972		33846625	10.1038/s41593-021-00832-6	Wingo Nat Neurosci	BRAIN
ISOC1	Q96CN7	24254	CIS	Depression_iPSYCH_2023	DECODE_Specific	-,NA		0.284706	0.284706	DECODE	DECODE	1.06851	1064.23	Depression Howard et all	ISOC1	Transcriptome	BRAIN DPFC	TWAS	dPFC of 152 participants of European descent	FUSION	0.8349		0.40377		33846625	10.1038/s41593-021-00832-6	Wingo Nat Neurosci	BRAIN
ISOC1	Q96CN7	24254	CIS	Depression_iPSYCH_2023	DECODE_Specific	-,NA		0.284706	0.284706	DECODE	DECODE	1.06851	1064.23	Schizophrenia	ISOC1	Transcriptome	brain caudate nucleus	TWAS	Gtex	Fusion			0.448027		36319771	10.1038/s41593-022-01182-7	Benjamin KJM	brain caudate nucleus
ISOC1	Q96CN7	24254	CIS	Cognition_Meta	DECODE_Specific	+,NA		0.382231	0.382231	DECODE	DECODE	1.07914	1428.78	SCZ	ISOC1	Proteome	PLASMA	MR	deCODE	TwoSampleMR	-0.0272633	0.0483271	0.572658		37085628	10.1007/s00439-023-02562-0	Dang et al Human Genetics	BLOOD
ISOC1	Q96CN7	24254	CIS	Cognition_Meta	DECODE_Specific	+,NA		0.382231	0.382231	DECODE	DECODE	1.07914	1428.78	BIP	ISOC1	Proteome	PLASMA	MR	deCODE	TwoSampleMR	0	0.05886	1		37085628	10.1007/s00439-023-02562-0	Dang et al Human Genetics	BLOOD
ISOC1	Q96CN7	24254	CIS	Cognition_Meta	DECODE_Specific	+,NA		0.382231	0.382231	DECODE	DECODE	1.07914	1428.78	MDD	ISOC1	Proteome	PLASMA	MR	deCODE	TwoSampleMR	-0.00928672	0.0229088	0.6852		37085628	10.1007/s00439-023-02562-0	Dang et al Human Genetics	BLOOD
ISOC1	Q96CN7	24254	CIS	Cognition_Meta	DECODE_Specific	+,NA		0.382231	0.382231	DECODE	DECODE	1.07914	1428.78	Bipolar disorder	ISOC1	Proteome	PLASMA	MR	FENLAND	TwoSampleMR	0.0770661	0.232787	0.7406		36280454	https://doi.org/10.1016/j.biopsych.2022.08.015	Lu et al Biol Psychiatry	BLOOD
ISOC1	Q96CN7	24254	CIS	Cognition_Meta	DECODE_Specific	+,NA		0.382231	0.382231	DECODE	DECODE	1.07914	1428.78	Major depressive disorder	ISOC1	Proteome	PLASMA	MR	FENLAND	TwoSampleMR	-0.103279	0.101639	0.309568		36280454	https://doi.org/10.1016/j.biopsych.2022.08.015	Lu et al Biol Psychiatry	BLOOD
ISOC1	Q96CN7	24254	CIS	Cognition_Meta	DECODE_Specific	+,NA		0.382231	0.382231	DECODE	DECODE	1.07914	1428.78	Schizophrenia	ISOC1	Proteome	PLASMA	MR	FENLAND	TwoSampleMR	0.227805	0.183607	0.214708		36280454	https://doi.org/10.1016/j.biopsych.2022.08.015	Lu et al Biol Psychiatry	BLOOD
ISOC1	Q96CN7	24254	CIS	Cognition_Meta	DECODE_Specific	+,NA		0.382231	0.382231	DECODE	DECODE	1.07914	1428.78	SCZ.Clozuk.2018	ISOC1	Transcriptome	BRAIN	SMR	PsychENCODE	SMR	-0.000299975	0.030518	0.992		30545856	10.1126/science.aat8127	Gandal et all science	BRAIN
ISOC1	Q96CN7	24254	CIS	Cognition_Meta	DECODE_Specific	+,NA		0.382231	0.382231	DECODE	DECODE	1.07914	1428.78	BD.PGC.ruderferCell2018	ISOC1	Transcriptome	BRAIN	SMR	PsychENCODE	SMR	0.0285142	0.0478315	0.551083		30545856	10.1126/science.aat8127	Gandal et all science	BRAIN
ISOC1	Q96CN7	24254	CIS	Cognition_Meta	DECODE_Specific	+,NA		0.382231	0.382231	DECODE	DECODE	1.07914	1428.78	Depression Howard et all	ISOC1	Proteiome	BRAIN DPFC	SMR	ROS/MAP	SMR	0.229388	0.168837	0.174262		33846625	10.1038/s41593-021-00832-6	Wingo Nat Neurosci	BRAIN
ISOC1	Q96CN7	24254	CIS	Cognition_Meta	DECODE_Specific	+,NA		0.382231	0.382231	DECODE	DECODE	1.07914	1428.78	MDD	ISOC1	Proteiome	BRAIN	SMR	BrainMeta	SMR	-0.0112829	0.0188701	0.549889		37415601	10.3389/fgene.2023.1191264	Gedik et all Front Genet	BRAIN
ISOC1	Q96CN7	24254	CIS	Cognition_Meta	DECODE_Specific	+,NA		0.382231	0.382231	DECODE	DECODE	1.07914	1428.78	BIP	ISOC1	Proteiome	BRAIN	SMR	BrainMeta	SMR	0.0263272	0.0406996	0.517718		37415601	10.3389/fgene.2023.1191264	Gedik et all Front Genet	BRAIN
ISOC1	Q96CN7	24254	CIS	Cognition_Meta	DECODE_Specific	+,NA		0.382231	0.382231	DECODE	DECODE	1.07914	1428.78	SCZ	ISOC1	Proteiome	BRAIN	SMR	BrainMeta	SMR	0.033473	0.0337527	0.321338		37415601	10.3389/fgene.2023.1191264	Gedik et all Front Genet	BRAIN
ISOC1	Q96CN7	24254	CIS	Cognition_Meta	DECODE_Specific	+,NA		0.382231	0.382231	DECODE	DECODE	1.07914	1428.78	MDD	ISOC1	Proteiome	BLOOD	SMR	eQTLGen	SMR	-0.00584927	0.0107243	0.585462		37415601	10.3389/fgene.2023.1191264	Gedik et all Front Genet	BLOOD
ISOC1	Q96CN7	24254	CIS	Cognition_Meta	DECODE_Specific	+,NA		0.382231	0.382231	DECODE	DECODE	1.07914	1428.78	BIP	ISOC1	Proteiome	BLOOD	SMR	eQTLGen	SMR	0.00511274	0.023641	0.82878		37415601	10.3389/fgene.2023.1191264	Gedik et all Front Genet	BLOOD
ISOC1	Q96CN7	24254	CIS	Cognition_Meta	DECODE_Specific	+,NA		0.382231	0.382231	DECODE	DECODE	1.07914	1428.78	MDD	ISOC1	Proteiome	BRAIN	SMR	Wingo et al., 2022, in 722 samples	SMR	0.0337079	0.0160559	0.0357808		37415601	10.3389/fgene.2023.1191264	Gedik et all Front Genet	BRAIN
ISOC1	Q96CN7	24254	CIS	Cognition_Meta	DECODE_Specific	+,NA		0.382231	0.382231	DECODE	DECODE	1.07914	1428.78	BIP	ISOC1	Proteiome	BRAIN	SMR	Wingo et al., 2022, in 722 samples	SMR	0.0141268	0.0337466	0.675498		37415601	10.3389/fgene.2023.1191264	Gedik et all Front Genet	BRAIN
ISOC1	Q96CN7	24254	CIS	Cognition_Meta	DECODE_Specific	+,NA		0.382231	0.382231	DECODE	DECODE	1.07914	1428.78	SCZ	ISOC1	Proteiome	BRAIN	SMR	Wingo et al., 2022, in 722 samples	SMR	-0.0207431	0.0287318	0.470322		37415601	10.3389/fgene.2023.1191264	Gedik et all Front Genet	BRAIN
ISOC1	Q96CN7	24254	CIS	Cognition_Meta	DECODE_Specific	+,NA		0.382231	0.382231	DECODE	DECODE	1.07914	1428.78	MDD	ISOC1	Proteiome	BLOOD	SMR	deCODE	SMR	0.00247831	0.0272618	0.927566		37415601	10.3389/fgene.2023.1191264	Gedik et all Front Genet	BLOOD
ISOC1	Q96CN7	24254	CIS	Cognition_Meta	DECODE_Specific	+,NA		0.382231	0.382231	DECODE	DECODE	1.07914	1428.78	BIP	ISOC1	Proteiome	BLOOD	SMR	deCODE	SMR	0	0.05886	1		37415601	10.3389/fgene.2023.1191264	Gedik et all Front Genet	BLOOD
ISOC1	Q96CN7	24254	CIS	Cognition_Meta	DECODE_Specific	+,NA		0.382231	0.382231	DECODE	DECODE	1.07914	1428.78	SCZ.Clozuk.2018	ISOC1	Transcriptome	BRAIN	TWAS	PsychENCODE	FUSION	0.35959		0.719		30545856	10.1126/science.aat8127	Gandal et all science	BRAIN
ISOC1	Q96CN7	24254	CIS	Cognition_Meta	DECODE_Specific	+,NA		0.382231	0.382231	DECODE	DECODE	1.07914	1428.78	BD.PGC.ruderferCell2018	ISOC1	Transcriptome	BRAIN	TWAS	PsychENCODE	FUSION	0.102149		0.919		30545856	10.1126/science.aat8127	Gandal et all science	BRAIN
ISOC1	Q96CN7	24254	CIS	Cognition_Meta	DECODE_Specific	+,NA		0.382231	0.382231	DECODE	DECODE	1.07914	1428.78	Depression Howard et all	ISOC1	Proteiome	BRAIN DPFC	PWAS	ROS/MAP	FUSION	1.5064		0.131972		33846625	10.1038/s41593-021-00832-6	Wingo Nat Neurosci	BRAIN
ISOC1	Q96CN7	24254	CIS	Cognition_Meta	DECODE_Specific	+,NA		0.382231	0.382231	DECODE	DECODE	1.07914	1428.78	Depression Howard et all	ISOC1	Transcriptome	BRAIN DPFC	TWAS	dPFC of 152 participants of European descent	FUSION	0.8349		0.40377		33846625	10.1038/s41593-021-00832-6	Wingo Nat Neurosci	BRAIN
ISOC1	Q96CN7	24254	CIS	Cognition_Meta	DECODE_Specific	+,NA		0.382231	0.382231	DECODE	DECODE	1.07914	1428.78	Schizophrenia	ISOC1	Transcriptome	brain caudate nucleus	TWAS	Gtex	Fusion			0.448027		36319771	10.1038/s41593-022-01182-7	Benjamin KJM	brain caudate nucleus
ISOC1	Q96CN7	24254	CIS	PGC3_SCZ_NoUKB	DECODE_Specific	-,NA		0.464512	0.464512	DECODE	DECODE	1.1109	1736.34	SCZ	ISOC1	Proteome	PLASMA	MR	deCODE	TwoSampleMR	-0.0272633	0.0483271	0.572658		37085628	10.1007/s00439-023-02562-0	Dang et al Human Genetics	BLOOD
ISOC1	Q96CN7	24254	CIS	PGC3_SCZ_NoUKB	DECODE_Specific	-,NA		0.464512	0.464512	DECODE	DECODE	1.1109	1736.34	BIP	ISOC1	Proteome	PLASMA	MR	deCODE	TwoSampleMR	0	0.05886	1		37085628	10.1007/s00439-023-02562-0	Dang et al Human Genetics	BLOOD
ISOC1	Q96CN7	24254	CIS	PGC3_SCZ_NoUKB	DECODE_Specific	-,NA		0.464512	0.464512	DECODE	DECODE	1.1109	1736.34	MDD	ISOC1	Proteome	PLASMA	MR	deCODE	TwoSampleMR	-0.00928672	0.0229088	0.6852		37085628	10.1007/s00439-023-02562-0	Dang et al Human Genetics	BLOOD
ISOC1	Q96CN7	24254	CIS	PGC3_SCZ_NoUKB	DECODE_Specific	-,NA		0.464512	0.464512	DECODE	DECODE	1.1109	1736.34	Bipolar disorder	ISOC1	Proteome	PLASMA	MR	FENLAND	TwoSampleMR	0.0770661	0.232787	0.7406		36280454	https://doi.org/10.1016/j.biopsych.2022.08.015	Lu et al Biol Psychiatry	BLOOD
ISOC1	Q96CN7	24254	CIS	PGC3_SCZ_NoUKB	DECODE_Specific	-,NA		0.464512	0.464512	DECODE	DECODE	1.1109	1736.34	Major depressive disorder	ISOC1	Proteome	PLASMA	MR	FENLAND	TwoSampleMR	-0.103279	0.101639	0.309568		36280454	https://doi.org/10.1016/j.biopsych.2022.08.015	Lu et al Biol Psychiatry	BLOOD
ISOC1	Q96CN7	24254	CIS	PGC3_SCZ_NoUKB	DECODE_Specific	-,NA		0.464512	0.464512	DECODE	DECODE	1.1109	1736.34	Schizophrenia	ISOC1	Proteome	PLASMA	MR	FENLAND	TwoSampleMR	0.227805	0.183607	0.214708		36280454	https://doi.org/10.1016/j.biopsych.2022.08.015	Lu et al Biol Psychiatry	BLOOD
ISOC1	Q96CN7	24254	CIS	PGC3_SCZ_NoUKB	DECODE_Specific	-,NA		0.464512	0.464512	DECODE	DECODE	1.1109	1736.34	SCZ.Clozuk.2018	ISOC1	Transcriptome	BRAIN	SMR	PsychENCODE	SMR	-0.000299975	0.030518	0.992		30545856	10.1126/science.aat8127	Gandal et all science	BRAIN
ISOC1	Q96CN7	24254	CIS	PGC3_SCZ_NoUKB	DECODE_Specific	-,NA		0.464512	0.464512	DECODE	DECODE	1.1109	1736.34	BD.PGC.ruderferCell2018	ISOC1	Transcriptome	BRAIN	SMR	PsychENCODE	SMR	0.0285142	0.0478315	0.551083		30545856	10.1126/science.aat8127	Gandal et all science	BRAIN
ISOC1	Q96CN7	24254	CIS	PGC3_SCZ_NoUKB	DECODE_Specific	-,NA		0.464512	0.464512	DECODE	DECODE	1.1109	1736.34	Depression Howard et all	ISOC1	Proteiome	BRAIN DPFC	SMR	ROS/MAP	SMR	0.229388	0.168837	0.174262		33846625	10.1038/s41593-021-00832-6	Wingo Nat Neurosci	BRAIN
ISOC1	Q96CN7	24254	CIS	PGC3_SCZ_NoUKB	DECODE_Specific	-,NA		0.464512	0.464512	DECODE	DECODE	1.1109	1736.34	MDD	ISOC1	Proteiome	BRAIN	SMR	BrainMeta	SMR	-0.0112829	0.0188701	0.549889		37415601	10.3389/fgene.2023.1191264	Gedik et all Front Genet	BRAIN
ISOC1	Q96CN7	24254	CIS	PGC3_SCZ_NoUKB	DECODE_Specific	-,NA		0.464512	0.464512	DECODE	DECODE	1.1109	1736.34	BIP	ISOC1	Proteiome	BRAIN	SMR	BrainMeta	SMR	0.0263272	0.0406996	0.517718		37415601	10.3389/fgene.2023.1191264	Gedik et all Front Genet	BRAIN
ISOC1	Q96CN7	24254	CIS	PGC3_SCZ_NoUKB	DECODE_Specific	-,NA		0.464512	0.464512	DECODE	DECODE	1.1109	1736.34	SCZ	ISOC1	Proteiome	BRAIN	SMR	BrainMeta	SMR	0.033473	0.0337527	0.321338		37415601	10.3389/fgene.2023.1191264	Gedik et all Front Genet	BRAIN
ISOC1	Q96CN7	24254	CIS	PGC3_SCZ_NoUKB	DECODE_Specific	-,NA		0.464512	0.464512	DECODE	DECODE	1.1109	1736.34	MDD	ISOC1	Proteiome	BLOOD	SMR	eQTLGen	SMR	-0.00584927	0.0107243	0.585462		37415601	10.3389/fgene.2023.1191264	Gedik et all Front Genet	BLOOD
ISOC1	Q96CN7	24254	CIS	PGC3_SCZ_NoUKB	DECODE_Specific	-,NA		0.464512	0.464512	DECODE	DECODE	1.1109	1736.34	BIP	ISOC1	Proteiome	BLOOD	SMR	eQTLGen	SMR	0.00511274	0.023641	0.82878		37415601	10.3389/fgene.2023.1191264	Gedik et all Front Genet	BLOOD
ISOC1	Q96CN7	24254	CIS	PGC3_SCZ_NoUKB	DECODE_Specific	-,NA		0.464512	0.464512	DECODE	DECODE	1.1109	1736.34	MDD	ISOC1	Proteiome	BRAIN	SMR	Wingo et al., 2022, in 722 samples	SMR	0.0337079	0.0160559	0.0357808		37415601	10.3389/fgene.2023.1191264	Gedik et all Front Genet	BRAIN
ISOC1	Q96CN7	24254	CIS	PGC3_SCZ_NoUKB	DECODE_Specific	-,NA		0.464512	0.464512	DECODE	DECODE	1.1109	1736.34	BIP	ISOC1	Proteiome	BRAIN	SMR	Wingo et al., 2022, in 722 samples	SMR	0.0141268	0.0337466	0.675498		37415601	10.3389/fgene.2023.1191264	Gedik et all Front Genet	BRAIN
ISOC1	Q96CN7	24254	CIS	PGC3_SCZ_NoUKB	DECODE_Specific	-,NA		0.464512	0.464512	DECODE	DECODE	1.1109	1736.34	SCZ	ISOC1	Proteiome	BRAIN	SMR	Wingo et al., 2022, in 722 samples	SMR	-0.0207431	0.0287318	0.470322		37415601	10.3389/fgene.2023.1191264	Gedik et all Front Genet	BRAIN
ISOC1	Q96CN7	24254	CIS	PGC3_SCZ_NoUKB	DECODE_Specific	-,NA		0.464512	0.464512	DECODE	DECODE	1.1109	1736.34	MDD	ISOC1	Proteiome	BLOOD	SMR	deCODE	SMR	0.00247831	0.0272618	0.927566		37415601	10.3389/fgene.2023.1191264	Gedik et all Front Genet	BLOOD
ISOC1	Q96CN7	24254	CIS	PGC3_SCZ_NoUKB	DECODE_Specific	-,NA		0.464512	0.464512	DECODE	DECODE	1.1109	1736.34	BIP	ISOC1	Proteiome	BLOOD	SMR	deCODE	SMR	0	0.05886	1		37415601	10.3389/fgene.2023.1191264	Gedik et all Front Genet	BLOOD
ISOC1	Q96CN7	24254	CIS	PGC3_SCZ_NoUKB	DECODE_Specific	-,NA		0.464512	0.464512	DECODE	DECODE	1.1109	1736.34	SCZ.Clozuk.2018	ISOC1	Transcriptome	BRAIN	TWAS	PsychENCODE	FUSION	0.35959		0.719		30545856	10.1126/science.aat8127	Gandal et all science	BRAIN
ISOC1	Q96CN7	24254	CIS	PGC3_SCZ_NoUKB	DECODE_Specific	-,NA		0.464512	0.464512	DECODE	DECODE	1.1109	1736.34	BD.PGC.ruderferCell2018	ISOC1	Transcriptome	BRAIN	TWAS	PsychENCODE	FUSION	0.102149		0.919		30545856	10.1126/science.aat8127	Gandal et all science	BRAIN
ISOC1	Q96CN7	24254	CIS	PGC3_SCZ_NoUKB	DECODE_Specific	-,NA		0.464512	0.464512	DECODE	DECODE	1.1109	1736.34	Depression Howard et all	ISOC1	Proteiome	BRAIN DPFC	PWAS	ROS/MAP	FUSION	1.5064		0.131972		33846625	10.1038/s41593-021-00832-6	Wingo Nat Neurosci	BRAIN
ISOC1	Q96CN7	24254	CIS	PGC3_SCZ_NoUKB	DECODE_Specific	-,NA		0.464512	0.464512	DECODE	DECODE	1.1109	1736.34	Depression Howard et all	ISOC1	Transcriptome	BRAIN DPFC	TWAS	dPFC of 152 participants of European descent	FUSION	0.8349		0.40377		33846625	10.1038/s41593-021-00832-6	Wingo Nat Neurosci	BRAIN
ISOC1	Q96CN7	24254	CIS	PGC3_SCZ_NoUKB	DECODE_Specific	-,NA		0.464512	0.464512	DECODE	DECODE	1.1109	1736.34	Schizophrenia	ISOC1	Transcriptome	brain caudate nucleus	TWAS	Gtex	Fusion			0.448027		36319771	10.1038/s41593-022-01182-7	Benjamin KJM	brain caudate nucleus
ISOC1	Q96CN7	24254	CIS	BIP_PGC3_noukb	DECODE_Specific	+,NA		1	1	DECODE	DECODE	1.45731	3738	SCZ	ISOC1	Proteome	PLASMA	MR	deCODE	TwoSampleMR	-0.0272633	0.0483271	0.572658		37085628	10.1007/s00439-023-02562-0	Dang et al Human Genetics	BLOOD
ISOC1	Q96CN7	24254	CIS	BIP_PGC3_noukb	DECODE_Specific	+,NA		1	1	DECODE	DECODE	1.45731	3738	BIP	ISOC1	Proteome	PLASMA	MR	deCODE	TwoSampleMR	0	0.05886	1		37085628	10.1007/s00439-023-02562-0	Dang et al Human Genetics	BLOOD
ISOC1	Q96CN7	24254	CIS	BIP_PGC3_noukb	DECODE_Specific	+,NA		1	1	DECODE	DECODE	1.45731	3738	MDD	ISOC1	Proteome	PLASMA	MR	deCODE	TwoSampleMR	-0.00928672	0.0229088	0.6852		37085628	10.1007/s00439-023-02562-0	Dang et al Human Genetics	BLOOD
ISOC1	Q96CN7	24254	CIS	BIP_PGC3_noukb	DECODE_Specific	+,NA		1	1	DECODE	DECODE	1.45731	3738	Bipolar disorder	ISOC1	Proteome	PLASMA	MR	FENLAND	TwoSampleMR	0.0770661	0.232787	0.7406		36280454	https://doi.org/10.1016/j.biopsych.2022.08.015	Lu et al Biol Psychiatry	BLOOD
ISOC1	Q96CN7	24254	CIS	BIP_PGC3_noukb	DECODE_Specific	+,NA		1	1	DECODE	DECODE	1.45731	3738	Major depressive disorder	ISOC1	Proteome	PLASMA	MR	FENLAND	TwoSampleMR	-0.103279	0.101639	0.309568		36280454	https://doi.org/10.1016/j.biopsych.2022.08.015	Lu et al Biol Psychiatry	BLOOD
ISOC1	Q96CN7	24254	CIS	BIP_PGC3_noukb	DECODE_Specific	+,NA		1	1	DECODE	DECODE	1.45731	3738	Schizophrenia	ISOC1	Proteome	PLASMA	MR	FENLAND	TwoSampleMR	0.227805	0.183607	0.214708		36280454	https://doi.org/10.1016/j.biopsych.2022.08.015	Lu et al Biol Psychiatry	BLOOD
ISOC1	Q96CN7	24254	CIS	BIP_PGC3_noukb	DECODE_Specific	+,NA		1	1	DECODE	DECODE	1.45731	3738	SCZ.Clozuk.2018	ISOC1	Transcriptome	BRAIN	SMR	PsychENCODE	SMR	-0.000299975	0.030518	0.992		30545856	10.1126/science.aat8127	Gandal et all science	BRAIN
ISOC1	Q96CN7	24254	CIS	BIP_PGC3_noukb	DECODE_Specific	+,NA		1	1	DECODE	DECODE	1.45731	3738	BD.PGC.ruderferCell2018	ISOC1	Transcriptome	BRAIN	SMR	PsychENCODE	SMR	0.0285142	0.0478315	0.551083		30545856	10.1126/science.aat8127	Gandal et all science	BRAIN
ISOC1	Q96CN7	24254	CIS	BIP_PGC3_noukb	DECODE_Specific	+,NA		1	1	DECODE	DECODE	1.45731	3738	Depression Howard et all	ISOC1	Proteiome	BRAIN DPFC	SMR	ROS/MAP	SMR	0.229388	0.168837	0.174262		33846625	10.1038/s41593-021-00832-6	Wingo Nat Neurosci	BRAIN
ISOC1	Q96CN7	24254	CIS	BIP_PGC3_noukb	DECODE_Specific	+,NA		1	1	DECODE	DECODE	1.45731	3738	MDD	ISOC1	Proteiome	BRAIN	SMR	BrainMeta	SMR	-0.0112829	0.0188701	0.549889		37415601	10.3389/fgene.2023.1191264	Gedik et all Front Genet	BRAIN
ISOC1	Q96CN7	24254	CIS	BIP_PGC3_noukb	DECODE_Specific	+,NA		1	1	DECODE	DECODE	1.45731	3738	BIP	ISOC1	Proteiome	BRAIN	SMR	BrainMeta	SMR	0.0263272	0.0406996	0.517718		37415601	10.3389/fgene.2023.1191264	Gedik et all Front Genet	BRAIN
ISOC1	Q96CN7	24254	CIS	BIP_PGC3_noukb	DECODE_Specific	+,NA		1	1	DECODE	DECODE	1.45731	3738	SCZ	ISOC1	Proteiome	BRAIN	SMR	BrainMeta	SMR	0.033473	0.0337527	0.321338		37415601	10.3389/fgene.2023.1191264	Gedik et all Front Genet	BRAIN
ISOC1	Q96CN7	24254	CIS	BIP_PGC3_noukb	DECODE_Specific	+,NA		1	1	DECODE	DECODE	1.45731	3738	MDD	ISOC1	Proteiome	BLOOD	SMR	eQTLGen	SMR	-0.00584927	0.0107243	0.585462		37415601	10.3389/fgene.2023.1191264	Gedik et all Front Genet	BLOOD
ISOC1	Q96CN7	24254	CIS	BIP_PGC3_noukb	DECODE_Specific	+,NA		1	1	DECODE	DECODE	1.45731	3738	BIP	ISOC1	Proteiome	BLOOD	SMR	eQTLGen	SMR	0.00511274	0.023641	0.82878		37415601	10.3389/fgene.2023.1191264	Gedik et all Front Genet	BLOOD
ISOC1	Q96CN7	24254	CIS	BIP_PGC3_noukb	DECODE_Specific	+,NA		1	1	DECODE	DECODE	1.45731	3738	MDD	ISOC1	Proteiome	BRAIN	SMR	Wingo et al., 2022, in 722 samples	SMR	0.0337079	0.0160559	0.0357808		37415601	10.3389/fgene.2023.1191264	Gedik et all Front Genet	BRAIN
ISOC1	Q96CN7	24254	CIS	BIP_PGC3_noukb	DECODE_Specific	+,NA		1	1	DECODE	DECODE	1.45731	3738	BIP	ISOC1	Proteiome	BRAIN	SMR	Wingo et al., 2022, in 722 samples	SMR	0.0141268	0.0337466	0.675498		37415601	10.3389/fgene.2023.1191264	Gedik et all Front Genet	BRAIN
ISOC1	Q96CN7	24254	CIS	BIP_PGC3_noukb	DECODE_Specific	+,NA		1	1	DECODE	DECODE	1.45731	3738	SCZ	ISOC1	Proteiome	BRAIN	SMR	Wingo et al., 2022, in 722 samples	SMR	-0.0207431	0.0287318	0.470322		37415601	10.3389/fgene.2023.1191264	Gedik et all Front Genet	BRAIN
ISOC1	Q96CN7	24254	CIS	BIP_PGC3_noukb	DECODE_Specific	+,NA		1	1	DECODE	DECODE	1.45731	3738	MDD	ISOC1	Proteiome	BLOOD	SMR	deCODE	SMR	0.00247831	0.0272618	0.927566		37415601	10.3389/fgene.2023.1191264	Gedik et all Front Genet	BLOOD
ISOC1	Q96CN7	24254	CIS	BIP_PGC3_noukb	DECODE_Specific	+,NA		1	1	DECODE	DECODE	1.45731	3738	BIP	ISOC1	Proteiome	BLOOD	SMR	deCODE	SMR	0	0.05886	1		37415601	10.3389/fgene.2023.1191264	Gedik et all Front Genet	BLOOD
ISOC1	Q96CN7	24254	CIS	BIP_PGC3_noukb	DECODE_Specific	+,NA		1	1	DECODE	DECODE	1.45731	3738	SCZ.Clozuk.2018	ISOC1	Transcriptome	BRAIN	TWAS	PsychENCODE	FUSION	0.35959		0.719		30545856	10.1126/science.aat8127	Gandal et all science	BRAIN
ISOC1	Q96CN7	24254	CIS	BIP_PGC3_noukb	DECODE_Specific	+,NA		1	1	DECODE	DECODE	1.45731	3738	BD.PGC.ruderferCell2018	ISOC1	Transcriptome	BRAIN	TWAS	PsychENCODE	FUSION	0.102149		0.919		30545856	10.1126/science.aat8127	Gandal et all science	BRAIN
ISOC1	Q96CN7	24254	CIS	BIP_PGC3_noukb	DECODE_Specific	+,NA		1	1	DECODE	DECODE	1.45731	3738	Depression Howard et all	ISOC1	Proteiome	BRAIN DPFC	PWAS	ROS/MAP	FUSION	1.5064		0.131972		33846625	10.1038/s41593-021-00832-6	Wingo Nat Neurosci	BRAIN
ISOC1	Q96CN7	24254	CIS	BIP_PGC3_noukb	DECODE_Specific	+,NA		1	1	DECODE	DECODE	1.45731	3738	Depression Howard et all	ISOC1	Transcriptome	BRAIN DPFC	TWAS	dPFC of 152 participants of European descent	FUSION	0.8349		0.40377		33846625	10.1038/s41593-021-00832-6	Wingo Nat Neurosci	BRAIN
ISOC1	Q96CN7	24254	CIS	BIP_PGC3_noukb	DECODE_Specific	+,NA		1	1	DECODE	DECODE	1.45731	3738	Schizophrenia	ISOC1	Transcriptome	brain caudate nucleus	TWAS	Gtex	Fusion			0.448027		36319771	10.1038/s41593-022-01182-7	Benjamin KJM	brain caudate nucleus
ISOC1	Q96CN7	24254	TRANS	BIP_PGC3_noukb	DECODE_Specific	-,NA		0.0685764	0.0685764	DECODE	DECODE	0.287607	467.074	SCZ	ISOC1	Proteome	PLASMA	MR	deCODE	TwoSampleMR	-0.0272633	0.0483271	0.572658		37085628	10.1007/s00439-023-02562-0	Dang et al Human Genetics	BLOOD
ISOC1	Q96CN7	24254	TRANS	BIP_PGC3_noukb	DECODE_Specific	-,NA		0.0685764	0.0685764	DECODE	DECODE	0.287607	467.074	BIP	ISOC1	Proteome	PLASMA	MR	deCODE	TwoSampleMR	0	0.05886	1		37085628	10.1007/s00439-023-02562-0	Dang et al Human Genetics	BLOOD
ISOC1	Q96CN7	24254	TRANS	BIP_PGC3_noukb	DECODE_Specific	-,NA		0.0685764	0.0685764	DECODE	DECODE	0.287607	467.074	MDD	ISOC1	Proteome	PLASMA	MR	deCODE	TwoSampleMR	-0.00928672	0.0229088	0.6852		37085628	10.1007/s00439-023-02562-0	Dang et al Human Genetics	BLOOD
ISOC1	Q96CN7	24254	TRANS	BIP_PGC3_noukb	DECODE_Specific	-,NA		0.0685764	0.0685764	DECODE	DECODE	0.287607	467.074	Bipolar disorder	ISOC1	Proteome	PLASMA	MR	FENLAND	TwoSampleMR	0.0770661	0.232787	0.7406		36280454	https://doi.org/10.1016/j.biopsych.2022.08.015	Lu et al Biol Psychiatry	BLOOD
ISOC1	Q96CN7	24254	TRANS	BIP_PGC3_noukb	DECODE_Specific	-,NA		0.0685764	0.0685764	DECODE	DECODE	0.287607	467.074	Major depressive disorder	ISOC1	Proteome	PLASMA	MR	FENLAND	TwoSampleMR	-0.103279	0.101639	0.309568		36280454	https://doi.org/10.1016/j.biopsych.2022.08.015	Lu et al Biol Psychiatry	BLOOD
ISOC1	Q96CN7	24254	TRANS	BIP_PGC3_noukb	DECODE_Specific	-,NA		0.0685764	0.0685764	DECODE	DECODE	0.287607	467.074	Schizophrenia	ISOC1	Proteome	PLASMA	MR	FENLAND	TwoSampleMR	0.227805	0.183607	0.214708		36280454	https://doi.org/10.1016/j.biopsych.2022.08.015	Lu et al Biol Psychiatry	BLOOD
ISOC1	Q96CN7	24254	TRANS	BIP_PGC3_noukb	DECODE_Specific	-,NA		0.0685764	0.0685764	DECODE	DECODE	0.287607	467.074	SCZ.Clozuk.2018	ISOC1	Transcriptome	BRAIN	SMR	PsychENCODE	SMR	-0.000299975	0.030518	0.992		30545856	10.1126/science.aat8127	Gandal et all science	BRAIN
ISOC1	Q96CN7	24254	TRANS	BIP_PGC3_noukb	DECODE_Specific	-,NA		0.0685764	0.0685764	DECODE	DECODE	0.287607	467.074	BD.PGC.ruderferCell2018	ISOC1	Transcriptome	BRAIN	SMR	PsychENCODE	SMR	0.0285142	0.0478315	0.551083		30545856	10.1126/science.aat8127	Gandal et all science	BRAIN
ISOC1	Q96CN7	24254	TRANS	BIP_PGC3_noukb	DECODE_Specific	-,NA		0.0685764	0.0685764	DECODE	DECODE	0.287607	467.074	Depression Howard et all	ISOC1	Proteiome	BRAIN DPFC	SMR	ROS/MAP	SMR	0.229388	0.168837	0.174262		33846625	10.1038/s41593-021-00832-6	Wingo Nat Neurosci	BRAIN
ISOC1	Q96CN7	24254	TRANS	BIP_PGC3_noukb	DECODE_Specific	-,NA		0.0685764	0.0685764	DECODE	DECODE	0.287607	467.074	MDD	ISOC1	Proteiome	BRAIN	SMR	BrainMeta	SMR	-0.0112829	0.0188701	0.549889		37415601	10.3389/fgene.2023.1191264	Gedik et all Front Genet	BRAIN
ISOC1	Q96CN7	24254	TRANS	BIP_PGC3_noukb	DECODE_Specific	-,NA		0.0685764	0.0685764	DECODE	DECODE	0.287607	467.074	BIP	ISOC1	Proteiome	BRAIN	SMR	BrainMeta	SMR	0.0263272	0.0406996	0.517718		37415601	10.3389/fgene.2023.1191264	Gedik et all Front Genet	BRAIN
ISOC1	Q96CN7	24254	TRANS	BIP_PGC3_noukb	DECODE_Specific	-,NA		0.0685764	0.0685764	DECODE	DECODE	0.287607	467.074	SCZ	ISOC1	Proteiome	BRAIN	SMR	BrainMeta	SMR	0.033473	0.0337527	0.321338		37415601	10.3389/fgene.2023.1191264	Gedik et all Front Genet	BRAIN
ISOC1	Q96CN7	24254	TRANS	BIP_PGC3_noukb	DECODE_Specific	-,NA		0.0685764	0.0685764	DECODE	DECODE	0.287607	467.074	MDD	ISOC1	Proteiome	BLOOD	SMR	eQTLGen	SMR	-0.00584927	0.0107243	0.585462		37415601	10.3389/fgene.2023.1191264	Gedik et all Front Genet	BLOOD
ISOC1	Q96CN7	24254	TRANS	BIP_PGC3_noukb	DECODE_Specific	-,NA		0.0685764	0.0685764	DECODE	DECODE	0.287607	467.074	BIP	ISOC1	Proteiome	BLOOD	SMR	eQTLGen	SMR	0.00511274	0.023641	0.82878		37415601	10.3389/fgene.2023.1191264	Gedik et all Front Genet	BLOOD
ISOC1	Q96CN7	24254	TRANS	BIP_PGC3_noukb	DECODE_Specific	-,NA		0.0685764	0.0685764	DECODE	DECODE	0.287607	467.074	MDD	ISOC1	Proteiome	BRAIN	SMR	Wingo et al., 2022, in 722 samples	SMR	0.0337079	0.0160559	0.0357808		37415601	10.3389/fgene.2023.1191264	Gedik et all Front Genet	BRAIN
ISOC1	Q96CN7	24254	TRANS	BIP_PGC3_noukb	DECODE_Specific	-,NA		0.0685764	0.0685764	DECODE	DECODE	0.287607	467.074	BIP	ISOC1	Proteiome	BRAIN	SMR	Wingo et al., 2022, in 722 samples	SMR	0.0141268	0.0337466	0.675498		37415601	10.3389/fgene.2023.1191264	Gedik et all Front Genet	BRAIN
ISOC1	Q96CN7	24254	TRANS	BIP_PGC3_noukb	DECODE_Specific	-,NA		0.0685764	0.0685764	DECODE	DECODE	0.287607	467.074	SCZ	ISOC1	Proteiome	BRAIN	SMR	Wingo et al., 2022, in 722 samples	SMR	-0.0207431	0.0287318	0.470322		37415601	10.3389/fgene.2023.1191264	Gedik et all Front Genet	BRAIN
ISOC1	Q96CN7	24254	TRANS	BIP_PGC3_noukb	DECODE_Specific	-,NA		0.0685764	0.0685764	DECODE	DECODE	0.287607	467.074	MDD	ISOC1	Proteiome	BLOOD	SMR	deCODE	SMR	0.00247831	0.0272618	0.927566		37415601	10.3389/fgene.2023.1191264	Gedik et all Front Genet	BLOOD
ISOC1	Q96CN7	24254	TRANS	BIP_PGC3_noukb	DECODE_Specific	-,NA		0.0685764	0.0685764	DECODE	DECODE	0.287607	467.074	BIP	ISOC1	Proteiome	BLOOD	SMR	deCODE	SMR	0	0.05886	1		37415601	10.3389/fgene.2023.1191264	Gedik et all Front Genet	BLOOD
ISOC1	Q96CN7	24254	TRANS	BIP_PGC3_noukb	DECODE_Specific	-,NA		0.0685764	0.0685764	DECODE	DECODE	0.287607	467.074	SCZ.Clozuk.2018	ISOC1	Transcriptome	BRAIN	TWAS	PsychENCODE	FUSION	0.35959		0.719		30545856	10.1126/science.aat8127	Gandal et all science	BRAIN
ISOC1	Q96CN7	24254	TRANS	BIP_PGC3_noukb	DECODE_Specific	-,NA		0.0685764	0.0685764	DECODE	DECODE	0.287607	467.074	BD.PGC.ruderferCell2018	ISOC1	Transcriptome	BRAIN	TWAS	PsychENCODE	FUSION	0.102149		0.919		30545856	10.1126/science.aat8127	Gandal et all science	BRAIN
ISOC1	Q96CN7	24254	TRANS	BIP_PGC3_noukb	DECODE_Specific	-,NA		0.0685764	0.0685764	DECODE	DECODE	0.287607	467.074	Depression Howard et all	ISOC1	Proteiome	BRAIN DPFC	PWAS	ROS/MAP	FUSION	1.5064		0.131972		33846625	10.1038/s41593-021-00832-6	Wingo Nat Neurosci	BRAIN
ISOC1	Q96CN7	24254	TRANS	BIP_PGC3_noukb	DECODE_Specific	-,NA		0.0685764	0.0685764	DECODE	DECODE	0.287607	467.074	Depression Howard et all	ISOC1	Transcriptome	BRAIN DPFC	TWAS	dPFC of 152 participants of European descent	FUSION	0.8349		0.40377		33846625	10.1038/s41593-021-00832-6	Wingo Nat Neurosci	BRAIN
ISOC1	Q96CN7	24254	TRANS	BIP_PGC3_noukb	DECODE_Specific	-,NA		0.0685764	0.0685764	DECODE	DECODE	0.287607	467.074	Schizophrenia	ISOC1	Transcriptome	brain caudate nucleus	TWAS	Gtex	Fusion			0.448027		36319771	10.1038/s41593-022-01182-7	Benjamin KJM	brain caudate nucleus
ISOC1	Q96CN7	24254	TRANS	Cognition_Meta	DECODE_Specific	-,NA		0.940675	0.940675	DECODE	DECODE	1.43976	6406.94	SCZ	ISOC1	Proteome	PLASMA	MR	deCODE	TwoSampleMR	-0.0272633	0.0483271	0.572658		37085628	10.1007/s00439-023-02562-0	Dang et al Human Genetics	BLOOD
ISOC1	Q96CN7	24254	TRANS	Cognition_Meta	DECODE_Specific	-,NA		0.940675	0.940675	DECODE	DECODE	1.43976	6406.94	BIP	ISOC1	Proteome	PLASMA	MR	deCODE	TwoSampleMR	0	0.05886	1		37085628	10.1007/s00439-023-02562-0	Dang et al Human Genetics	BLOOD
ISOC1	Q96CN7	24254	TRANS	Cognition_Meta	DECODE_Specific	-,NA		0.940675	0.940675	DECODE	DECODE	1.43976	6406.94	MDD	ISOC1	Proteome	PLASMA	MR	deCODE	TwoSampleMR	-0.00928672	0.0229088	0.6852		37085628	10.1007/s00439-023-02562-0	Dang et al Human Genetics	BLOOD
ISOC1	Q96CN7	24254	TRANS	Cognition_Meta	DECODE_Specific	-,NA		0.940675	0.940675	DECODE	DECODE	1.43976	6406.94	Bipolar disorder	ISOC1	Proteome	PLASMA	MR	FENLAND	TwoSampleMR	0.0770661	0.232787	0.7406		36280454	https://doi.org/10.1016/j.biopsych.2022.08.015	Lu et al Biol Psychiatry	BLOOD
ISOC1	Q96CN7	24254	TRANS	Cognition_Meta	DECODE_Specific	-,NA		0.940675	0.940675	DECODE	DECODE	1.43976	6406.94	Major depressive disorder	ISOC1	Proteome	PLASMA	MR	FENLAND	TwoSampleMR	-0.103279	0.101639	0.309568		36280454	https://doi.org/10.1016/j.biopsych.2022.08.015	Lu et al Biol Psychiatry	BLOOD
ISOC1	Q96CN7	24254	TRANS	Cognition_Meta	DECODE_Specific	-,NA		0.940675	0.940675	DECODE	DECODE	1.43976	6406.94	Schizophrenia	ISOC1	Proteome	PLASMA	MR	FENLAND	TwoSampleMR	0.227805	0.183607	0.214708		36280454	https://doi.org/10.1016/j.biopsych.2022.08.015	Lu et al Biol Psychiatry	BLOOD
ISOC1	Q96CN7	24254	TRANS	Cognition_Meta	DECODE_Specific	-,NA		0.940675	0.940675	DECODE	DECODE	1.43976	6406.94	SCZ.Clozuk.2018	ISOC1	Transcriptome	BRAIN	SMR	PsychENCODE	SMR	-0.000299975	0.030518	0.992		30545856	10.1126/science.aat8127	Gandal et all science	BRAIN
ISOC1	Q96CN7	24254	TRANS	Cognition_Meta	DECODE_Specific	-,NA		0.940675	0.940675	DECODE	DECODE	1.43976	6406.94	BD.PGC.ruderferCell2018	ISOC1	Transcriptome	BRAIN	SMR	PsychENCODE	SMR	0.0285142	0.0478315	0.551083		30545856	10.1126/science.aat8127	Gandal et all science	BRAIN
ISOC1	Q96CN7	24254	TRANS	Cognition_Meta	DECODE_Specific	-,NA		0.940675	0.940675	DECODE	DECODE	1.43976	6406.94	Depression Howard et all	ISOC1	Proteiome	BRAIN DPFC	SMR	ROS/MAP	SMR	0.229388	0.168837	0.174262		33846625	10.1038/s41593-021-00832-6	Wingo Nat Neurosci	BRAIN
ISOC1	Q96CN7	24254	TRANS	Cognition_Meta	DECODE_Specific	-,NA		0.940675	0.940675	DECODE	DECODE	1.43976	6406.94	MDD	ISOC1	Proteiome	BRAIN	SMR	BrainMeta	SMR	-0.0112829	0.0188701	0.549889		37415601	10.3389/fgene.2023.1191264	Gedik et all Front Genet	BRAIN
ISOC1	Q96CN7	24254	TRANS	Cognition_Meta	DECODE_Specific	-,NA		0.940675	0.940675	DECODE	DECODE	1.43976	6406.94	BIP	ISOC1	Proteiome	BRAIN	SMR	BrainMeta	SMR	0.0263272	0.0406996	0.517718		37415601	10.3389/fgene.2023.1191264	Gedik et all Front Genet	BRAIN
ISOC1	Q96CN7	24254	TRANS	Cognition_Meta	DECODE_Specific	-,NA		0.940675	0.940675	DECODE	DECODE	1.43976	6406.94	SCZ	ISOC1	Proteiome	BRAIN	SMR	BrainMeta	SMR	0.033473	0.0337527	0.321338		37415601	10.3389/fgene.2023.1191264	Gedik et all Front Genet	BRAIN
ISOC1	Q96CN7	24254	TRANS	Cognition_Meta	DECODE_Specific	-,NA		0.940675	0.940675	DECODE	DECODE	1.43976	6406.94	MDD	ISOC1	Proteiome	BLOOD	SMR	eQTLGen	SMR	-0.00584927	0.0107243	0.585462		37415601	10.3389/fgene.2023.1191264	Gedik et all Front Genet	BLOOD
ISOC1	Q96CN7	24254	TRANS	Cognition_Meta	DECODE_Specific	-,NA		0.940675	0.940675	DECODE	DECODE	1.43976	6406.94	BIP	ISOC1	Proteiome	BLOOD	SMR	eQTLGen	SMR	0.00511274	0.023641	0.82878		37415601	10.3389/fgene.2023.1191264	Gedik et all Front Genet	BLOOD
ISOC1	Q96CN7	24254	TRANS	Cognition_Meta	DECODE_Specific	-,NA		0.940675	0.940675	DECODE	DECODE	1.43976	6406.94	MDD	ISOC1	Proteiome	BRAIN	SMR	Wingo et al., 2022, in 722 samples	SMR	0.0337079	0.0160559	0.0357808		37415601	10.3389/fgene.2023.1191264	Gedik et all Front Genet	BRAIN
ISOC1	Q96CN7	24254	TRANS	Cognition_Meta	DECODE_Specific	-,NA		0.940675	0.940675	DECODE	DECODE	1.43976	6406.94	BIP	ISOC1	Proteiome	BRAIN	SMR	Wingo et al., 2022, in 722 samples	SMR	0.0141268	0.0337466	0.675498		37415601	10.3389/fgene.2023.1191264	Gedik et all Front Genet	BRAIN
ISOC1	Q96CN7	24254	TRANS	Cognition_Meta	DECODE_Specific	-,NA		0.940675	0.940675	DECODE	DECODE	1.43976	6406.94	SCZ	ISOC1	Proteiome	BRAIN	SMR	Wingo et al., 2022, in 722 samples	SMR	-0.0207431	0.0287318	0.470322		37415601	10.3389/fgene.2023.1191264	Gedik et all Front Genet	BRAIN
ISOC1	Q96CN7	24254	TRANS	Cognition_Meta	DECODE_Specific	-,NA		0.940675	0.940675	DECODE	DECODE	1.43976	6406.94	MDD	ISOC1	Proteiome	BLOOD	SMR	deCODE	SMR	0.00247831	0.0272618	0.927566		37415601	10.3389/fgene.2023.1191264	Gedik et all Front Genet	BLOOD
ISOC1	Q96CN7	24254	TRANS	Cognition_Meta	DECODE_Specific	-,NA		0.940675	0.940675	DECODE	DECODE	1.43976	6406.94	BIP	ISOC1	Proteiome	BLOOD	SMR	deCODE	SMR	0	0.05886	1		37415601	10.3389/fgene.2023.1191264	Gedik et all Front Genet	BLOOD
ISOC1	Q96CN7	24254	TRANS	Cognition_Meta	DECODE_Specific	-,NA		0.940675	0.940675	DECODE	DECODE	1.43976	6406.94	SCZ.Clozuk.2018	ISOC1	Transcriptome	BRAIN	TWAS	PsychENCODE	FUSION	0.35959		0.719		30545856	10.1126/science.aat8127	Gandal et all science	BRAIN
ISOC1	Q96CN7	24254	TRANS	Cognition_Meta	DECODE_Specific	-,NA		0.940675	0.940675	DECODE	DECODE	1.43976	6406.94	BD.PGC.ruderferCell2018	ISOC1	Transcriptome	BRAIN	TWAS	PsychENCODE	FUSION	0.102149		0.919		30545856	10.1126/science.aat8127	Gandal et all science	BRAIN
ISOC1	Q96CN7	24254	TRANS	Cognition_Meta	DECODE_Specific	-,NA		0.940675	0.940675	DECODE	DECODE	1.43976	6406.94	Depression Howard et all	ISOC1	Proteiome	BRAIN DPFC	PWAS	ROS/MAP	FUSION	1.5064		0.131972		33846625	10.1038/s41593-021-00832-6	Wingo Nat Neurosci	BRAIN
ISOC1	Q96CN7	24254	TRANS	Cognition_Meta	DECODE_Specific	-,NA		0.940675	0.940675	DECODE	DECODE	1.43976	6406.94	Depression Howard et all	ISOC1	Transcriptome	BRAIN DPFC	TWAS	dPFC of 152 participants of European descent	FUSION	0.8349		0.40377		33846625	10.1038/s41593-021-00832-6	Wingo Nat Neurosci	BRAIN
ISOC1	Q96CN7	24254	TRANS	Cognition_Meta	DECODE_Specific	-,NA		0.940675	0.940675	DECODE	DECODE	1.43976	6406.94	Schizophrenia	ISOC1	Transcriptome	brain caudate nucleus	TWAS	Gtex	Fusion			0.448027		36319771	10.1038/s41593-022-01182-7	Benjamin KJM	brain caudate nucleus
ISOC1	Q96CN7	24254	TRANS	Depression_iPSYCH_2023	DECODE_Specific	-,NA		0.89687	0.89687	DECODE	DECODE	1.4363	6108.58	SCZ	ISOC1	Proteome	PLASMA	MR	deCODE	TwoSampleMR	-0.0272633	0.0483271	0.572658		37085628	10.1007/s00439-023-02562-0	Dang et al Human Genetics	BLOOD
ISOC1	Q96CN7	24254	TRANS	Depression_iPSYCH_2023	DECODE_Specific	-,NA		0.89687	0.89687	DECODE	DECODE	1.4363	6108.58	BIP	ISOC1	Proteome	PLASMA	MR	deCODE	TwoSampleMR	0	0.05886	1		37085628	10.1007/s00439-023-02562-0	Dang et al Human Genetics	BLOOD
ISOC1	Q96CN7	24254	TRANS	Depression_iPSYCH_2023	DECODE_Specific	-,NA		0.89687	0.89687	DECODE	DECODE	1.4363	6108.58	MDD	ISOC1	Proteome	PLASMA	MR	deCODE	TwoSampleMR	-0.00928672	0.0229088	0.6852		37085628	10.1007/s00439-023-02562-0	Dang et al Human Genetics	BLOOD
ISOC1	Q96CN7	24254	TRANS	Depression_iPSYCH_2023	DECODE_Specific	-,NA		0.89687	0.89687	DECODE	DECODE	1.4363	6108.58	Bipolar disorder	ISOC1	Proteome	PLASMA	MR	FENLAND	TwoSampleMR	0.0770661	0.232787	0.7406		36280454	https://doi.org/10.1016/j.biopsych.2022.08.015	Lu et al Biol Psychiatry	BLOOD
ISOC1	Q96CN7	24254	TRANS	Depression_iPSYCH_2023	DECODE_Specific	-,NA		0.89687	0.89687	DECODE	DECODE	1.4363	6108.58	Major depressive disorder	ISOC1	Proteome	PLASMA	MR	FENLAND	TwoSampleMR	-0.103279	0.101639	0.309568		36280454	https://doi.org/10.1016/j.biopsych.2022.08.015	Lu et al Biol Psychiatry	BLOOD
ISOC1	Q96CN7	24254	TRANS	Depression_iPSYCH_2023	DECODE_Specific	-,NA		0.89687	0.89687	DECODE	DECODE	1.4363	6108.58	Schizophrenia	ISOC1	Proteome	PLASMA	MR	FENLAND	TwoSampleMR	0.227805	0.183607	0.214708		36280454	https://doi.org/10.1016/j.biopsych.2022.08.015	Lu et al Biol Psychiatry	BLOOD
ISOC1	Q96CN7	24254	TRANS	Depression_iPSYCH_2023	DECODE_Specific	-,NA		0.89687	0.89687	DECODE	DECODE	1.4363	6108.58	SCZ.Clozuk.2018	ISOC1	Transcriptome	BRAIN	SMR	PsychENCODE	SMR	-0.000299975	0.030518	0.992		30545856	10.1126/science.aat8127	Gandal et all science	BRAIN
ISOC1	Q96CN7	24254	TRANS	Depression_iPSYCH_2023	DECODE_Specific	-,NA		0.89687	0.89687	DECODE	DECODE	1.4363	6108.58	BD.PGC.ruderferCell2018	ISOC1	Transcriptome	BRAIN	SMR	PsychENCODE	SMR	0.0285142	0.0478315	0.551083		30545856	10.1126/science.aat8127	Gandal et all science	BRAIN
ISOC1	Q96CN7	24254	TRANS	Depression_iPSYCH_2023	DECODE_Specific	-,NA		0.89687	0.89687	DECODE	DECODE	1.4363	6108.58	Depression Howard et all	ISOC1	Proteiome	BRAIN DPFC	SMR	ROS/MAP	SMR	0.229388	0.168837	0.174262		33846625	10.1038/s41593-021-00832-6	Wingo Nat Neurosci	BRAIN
ISOC1	Q96CN7	24254	TRANS	Depression_iPSYCH_2023	DECODE_Specific	-,NA		0.89687	0.89687	DECODE	DECODE	1.4363	6108.58	MDD	ISOC1	Proteiome	BRAIN	SMR	BrainMeta	SMR	-0.0112829	0.0188701	0.549889		37415601	10.3389/fgene.2023.1191264	Gedik et all Front Genet	BRAIN
ISOC1	Q96CN7	24254	TRANS	Depression_iPSYCH_2023	DECODE_Specific	-,NA		0.89687	0.89687	DECODE	DECODE	1.4363	6108.58	BIP	ISOC1	Proteiome	BRAIN	SMR	BrainMeta	SMR	0.0263272	0.0406996	0.517718		37415601	10.3389/fgene.2023.1191264	Gedik et all Front Genet	BRAIN
ISOC1	Q96CN7	24254	TRANS	Depression_iPSYCH_2023	DECODE_Specific	-,NA		0.89687	0.89687	DECODE	DECODE	1.4363	6108.58	SCZ	ISOC1	Proteiome	BRAIN	SMR	BrainMeta	SMR	0.033473	0.0337527	0.321338		37415601	10.3389/fgene.2023.1191264	Gedik et all Front Genet	BRAIN
ISOC1	Q96CN7	24254	TRANS	Depression_iPSYCH_2023	DECODE_Specific	-,NA		0.89687	0.89687	DECODE	DECODE	1.4363	6108.58	MDD	ISOC1	Proteiome	BLOOD	SMR	eQTLGen	SMR	-0.00584927	0.0107243	0.585462		37415601	10.3389/fgene.2023.1191264	Gedik et all Front Genet	BLOOD
ISOC1	Q96CN7	24254	TRANS	Depression_iPSYCH_2023	DECODE_Specific	-,NA		0.89687	0.89687	DECODE	DECODE	1.4363	6108.58	BIP	ISOC1	Proteiome	BLOOD	SMR	eQTLGen	SMR	0.00511274	0.023641	0.82878		37415601	10.3389/fgene.2023.1191264	Gedik et all Front Genet	BLOOD
ISOC1	Q96CN7	24254	TRANS	Depression_iPSYCH_2023	DECODE_Specific	-,NA		0.89687	0.89687	DECODE	DECODE	1.4363	6108.58	MDD	ISOC1	Proteiome	BRAIN	SMR	Wingo et al., 2022, in 722 samples	SMR	0.0337079	0.0160559	0.0357808		37415601	10.3389/fgene.2023.1191264	Gedik et all Front Genet	BRAIN
ISOC1	Q96CN7	24254	TRANS	Depression_iPSYCH_2023	DECODE_Specific	-,NA		0.89687	0.89687	DECODE	DECODE	1.4363	6108.58	BIP	ISOC1	Proteiome	BRAIN	SMR	Wingo et al., 2022, in 722 samples	SMR	0.0141268	0.0337466	0.675498		37415601	10.3389/fgene.2023.1191264	Gedik et all Front Genet	BRAIN
ISOC1	Q96CN7	24254	TRANS	Depression_iPSYCH_2023	DECODE_Specific	-,NA		0.89687	0.89687	DECODE	DECODE	1.4363	6108.58	SCZ	ISOC1	Proteiome	BRAIN	SMR	Wingo et al., 2022, in 722 samples	SMR	-0.0207431	0.0287318	0.470322		37415601	10.3389/fgene.2023.1191264	Gedik et all Front Genet	BRAIN
ISOC1	Q96CN7	24254	TRANS	Depression_iPSYCH_2023	DECODE_Specific	-,NA		0.89687	0.89687	DECODE	DECODE	1.4363	6108.58	MDD	ISOC1	Proteiome	BLOOD	SMR	deCODE	SMR	0.00247831	0.0272618	0.927566		37415601	10.3389/fgene.2023.1191264	Gedik et all Front Genet	BLOOD
ISOC1	Q96CN7	24254	TRANS	Depression_iPSYCH_2023	DECODE_Specific	-,NA		0.89687	0.89687	DECODE	DECODE	1.4363	6108.58	BIP	ISOC1	Proteiome	BLOOD	SMR	deCODE	SMR	0	0.05886	1		37415601	10.3389/fgene.2023.1191264	Gedik et all Front Genet	BLOOD
ISOC1	Q96CN7	24254	TRANS	Depression_iPSYCH_2023	DECODE_Specific	-,NA		0.89687	0.89687	DECODE	DECODE	1.4363	6108.58	SCZ.Clozuk.2018	ISOC1	Transcriptome	BRAIN	TWAS	PsychENCODE	FUSION	0.35959		0.719		30545856	10.1126/science.aat8127	Gandal et all science	BRAIN
ISOC1	Q96CN7	24254	TRANS	Depression_iPSYCH_2023	DECODE_Specific	-,NA		0.89687	0.89687	DECODE	DECODE	1.4363	6108.58	BD.PGC.ruderferCell2018	ISOC1	Transcriptome	BRAIN	TWAS	PsychENCODE	FUSION	0.102149		0.919		30545856	10.1126/science.aat8127	Gandal et all science	BRAIN
ISOC1	Q96CN7	24254	TRANS	Depression_iPSYCH_2023	DECODE_Specific	-,NA		0.89687	0.89687	DECODE	DECODE	1.4363	6108.58	Depression Howard et all	ISOC1	Proteiome	BRAIN DPFC	PWAS	ROS/MAP	FUSION	1.5064		0.131972		33846625	10.1038/s41593-021-00832-6	Wingo Nat Neurosci	BRAIN
ISOC1	Q96CN7	24254	TRANS	Depression_iPSYCH_2023	DECODE_Specific	-,NA		0.89687	0.89687	DECODE	DECODE	1.4363	6108.58	Depression Howard et all	ISOC1	Transcriptome	BRAIN DPFC	TWAS	dPFC of 152 participants of European descent	FUSION	0.8349		0.40377		33846625	10.1038/s41593-021-00832-6	Wingo Nat Neurosci	BRAIN
ISOC1	Q96CN7	24254	TRANS	Depression_iPSYCH_2023	DECODE_Specific	-,NA		0.89687	0.89687	DECODE	DECODE	1.4363	6108.58	Schizophrenia	ISOC1	Transcriptome	brain caudate nucleus	TWAS	Gtex	Fusion			0.448027		36319771	10.1038/s41593-022-01182-7	Benjamin KJM	brain caudate nucleus
ISOC1	Q96CN7	24254	TRANS	PGC3_SCZ_NoUKB	DECODE_Specific	-,NA		0.648275	0.648275	DECODE	DECODE	1.14626	4415.4	SCZ	ISOC1	Proteome	PLASMA	MR	deCODE	TwoSampleMR	-0.0272633	0.0483271	0.572658		37085628	10.1007/s00439-023-02562-0	Dang et al Human Genetics	BLOOD
ISOC1	Q96CN7	24254	TRANS	PGC3_SCZ_NoUKB	DECODE_Specific	-,NA		0.648275	0.648275	DECODE	DECODE	1.14626	4415.4	BIP	ISOC1	Proteome	PLASMA	MR	deCODE	TwoSampleMR	0	0.05886	1		37085628	10.1007/s00439-023-02562-0	Dang et al Human Genetics	BLOOD
ISOC1	Q96CN7	24254	TRANS	PGC3_SCZ_NoUKB	DECODE_Specific	-,NA		0.648275	0.648275	DECODE	DECODE	1.14626	4415.4	MDD	ISOC1	Proteome	PLASMA	MR	deCODE	TwoSampleMR	-0.00928672	0.0229088	0.6852		37085628	10.1007/s00439-023-02562-0	Dang et al Human Genetics	BLOOD
ISOC1	Q96CN7	24254	TRANS	PGC3_SCZ_NoUKB	DECODE_Specific	-,NA		0.648275	0.648275	DECODE	DECODE	1.14626	4415.4	Bipolar disorder	ISOC1	Proteome	PLASMA	MR	FENLAND	TwoSampleMR	0.0770661	0.232787	0.7406		36280454	https://doi.org/10.1016/j.biopsych.2022.08.015	Lu et al Biol Psychiatry	BLOOD
ISOC1	Q96CN7	24254	TRANS	PGC3_SCZ_NoUKB	DECODE_Specific	-,NA		0.648275	0.648275	DECODE	DECODE	1.14626	4415.4	Major depressive disorder	ISOC1	Proteome	PLASMA	MR	FENLAND	TwoSampleMR	-0.103279	0.101639	0.309568		36280454	https://doi.org/10.1016/j.biopsych.2022.08.015	Lu et al Biol Psychiatry	BLOOD
ISOC1	Q96CN7	24254	TRANS	PGC3_SCZ_NoUKB	DECODE_Specific	-,NA		0.648275	0.648275	DECODE	DECODE	1.14626	4415.4	Schizophrenia	ISOC1	Proteome	PLASMA	MR	FENLAND	TwoSampleMR	0.227805	0.183607	0.214708		36280454	https://doi.org/10.1016/j.biopsych.2022.08.015	Lu et al Biol Psychiatry	BLOOD
ISOC1	Q96CN7	24254	TRANS	PGC3_SCZ_NoUKB	DECODE_Specific	-,NA		0.648275	0.648275	DECODE	DECODE	1.14626	4415.4	SCZ.Clozuk.2018	ISOC1	Transcriptome	BRAIN	SMR	PsychENCODE	SMR	-0.000299975	0.030518	0.992		30545856	10.1126/science.aat8127	Gandal et all science	BRAIN
ISOC1	Q96CN7	24254	TRANS	PGC3_SCZ_NoUKB	DECODE_Specific	-,NA		0.648275	0.648275	DECODE	DECODE	1.14626	4415.4	BD.PGC.ruderferCell2018	ISOC1	Transcriptome	BRAIN	SMR	PsychENCODE	SMR	0.0285142	0.0478315	0.551083		30545856	10.1126/science.aat8127	Gandal et all science	BRAIN
ISOC1	Q96CN7	24254	TRANS	PGC3_SCZ_NoUKB	DECODE_Specific	-,NA		0.648275	0.648275	DECODE	DECODE	1.14626	4415.4	Depression Howard et all	ISOC1	Proteiome	BRAIN DPFC	SMR	ROS/MAP	SMR	0.229388	0.168837	0.174262		33846625	10.1038/s41593-021-00832-6	Wingo Nat Neurosci	BRAIN
ISOC1	Q96CN7	24254	TRANS	PGC3_SCZ_NoUKB	DECODE_Specific	-,NA		0.648275	0.648275	DECODE	DECODE	1.14626	4415.4	MDD	ISOC1	Proteiome	BRAIN	SMR	BrainMeta	SMR	-0.0112829	0.0188701	0.549889		37415601	10.3389/fgene.2023.1191264	Gedik et all Front Genet	BRAIN
ISOC1	Q96CN7	24254	TRANS	PGC3_SCZ_NoUKB	DECODE_Specific	-,NA		0.648275	0.648275	DECODE	DECODE	1.14626	4415.4	BIP	ISOC1	Proteiome	BRAIN	SMR	BrainMeta	SMR	0.0263272	0.0406996	0.517718		37415601	10.3389/fgene.2023.1191264	Gedik et all Front Genet	BRAIN
ISOC1	Q96CN7	24254	TRANS	PGC3_SCZ_NoUKB	DECODE_Specific	-,NA		0.648275	0.648275	DECODE	DECODE	1.14626	4415.4	SCZ	ISOC1	Proteiome	BRAIN	SMR	BrainMeta	SMR	0.033473	0.0337527	0.321338		37415601	10.3389/fgene.2023.1191264	Gedik et all Front Genet	BRAIN
ISOC1	Q96CN7	24254	TRANS	PGC3_SCZ_NoUKB	DECODE_Specific	-,NA		0.648275	0.648275	DECODE	DECODE	1.14626	4415.4	MDD	ISOC1	Proteiome	BLOOD	SMR	eQTLGen	SMR	-0.00584927	0.0107243	0.585462		37415601	10.3389/fgene.2023.1191264	Gedik et all Front Genet	BLOOD
ISOC1	Q96CN7	24254	TRANS	PGC3_SCZ_NoUKB	DECODE_Specific	-,NA		0.648275	0.648275	DECODE	DECODE	1.14626	4415.4	BIP	ISOC1	Proteiome	BLOOD	SMR	eQTLGen	SMR	0.00511274	0.023641	0.82878		37415601	10.3389/fgene.2023.1191264	Gedik et all Front Genet	BLOOD
ISOC1	Q96CN7	24254	TRANS	PGC3_SCZ_NoUKB	DECODE_Specific	-,NA		0.648275	0.648275	DECODE	DECODE	1.14626	4415.4	MDD	ISOC1	Proteiome	BRAIN	SMR	Wingo et al., 2022, in 722 samples	SMR	0.0337079	0.0160559	0.0357808		37415601	10.3389/fgene.2023.1191264	Gedik et all Front Genet	BRAIN
ISOC1	Q96CN7	24254	TRANS	PGC3_SCZ_NoUKB	DECODE_Specific	-,NA		0.648275	0.648275	DECODE	DECODE	1.14626	4415.4	BIP	ISOC1	Proteiome	BRAIN	SMR	Wingo et al., 2022, in 722 samples	SMR	0.0141268	0.0337466	0.675498		37415601	10.3389/fgene.2023.1191264	Gedik et all Front Genet	BRAIN
ISOC1	Q96CN7	24254	TRANS	PGC3_SCZ_NoUKB	DECODE_Specific	-,NA		0.648275	0.648275	DECODE	DECODE	1.14626	4415.4	SCZ	ISOC1	Proteiome	BRAIN	SMR	Wingo et al., 2022, in 722 samples	SMR	-0.0207431	0.0287318	0.470322		37415601	10.3389/fgene.2023.1191264	Gedik et all Front Genet	BRAIN
ISOC1	Q96CN7	24254	TRANS	PGC3_SCZ_NoUKB	DECODE_Specific	-,NA		0.648275	0.648275	DECODE	DECODE	1.14626	4415.4	MDD	ISOC1	Proteiome	BLOOD	SMR	deCODE	SMR	0.00247831	0.0272618	0.927566		37415601	10.3389/fgene.2023.1191264	Gedik et all Front Genet	BLOOD
ISOC1	Q96CN7	24254	TRANS	PGC3_SCZ_NoUKB	DECODE_Specific	-,NA		0.648275	0.648275	DECODE	DECODE	1.14626	4415.4	BIP	ISOC1	Proteiome	BLOOD	SMR	deCODE	SMR	0	0.05886	1		37415601	10.3389/fgene.2023.1191264	Gedik et all Front Genet	BLOOD
ISOC1	Q96CN7	24254	TRANS	PGC3_SCZ_NoUKB	DECODE_Specific	-,NA		0.648275	0.648275	DECODE	DECODE	1.14626	4415.4	SCZ.Clozuk.2018	ISOC1	Transcriptome	BRAIN	TWAS	PsychENCODE	FUSION	0.35959		0.719		30545856	10.1126/science.aat8127	Gandal et all science	BRAIN
ISOC1	Q96CN7	24254	TRANS	PGC3_SCZ_NoUKB	DECODE_Specific	-,NA		0.648275	0.648275	DECODE	DECODE	1.14626	4415.4	BD.PGC.ruderferCell2018	ISOC1	Transcriptome	BRAIN	TWAS	PsychENCODE	FUSION	0.102149		0.919		30545856	10.1126/science.aat8127	Gandal et all science	BRAIN
ISOC1	Q96CN7	24254	TRANS	PGC3_SCZ_NoUKB	DECODE_Specific	-,NA		0.648275	0.648275	DECODE	DECODE	1.14626	4415.4	Depression Howard et all	ISOC1	Proteiome	BRAIN DPFC	PWAS	ROS/MAP	FUSION	1.5064		0.131972		33846625	10.1038/s41593-021-00832-6	Wingo Nat Neurosci	BRAIN
ISOC1	Q96CN7	24254	TRANS	PGC3_SCZ_NoUKB	DECODE_Specific	-,NA		0.648275	0.648275	DECODE	DECODE	1.14626	4415.4	Depression Howard et all	ISOC1	Transcriptome	BRAIN DPFC	TWAS	dPFC of 152 participants of European descent	FUSION	0.8349		0.40377		33846625	10.1038/s41593-021-00832-6	Wingo Nat Neurosci	BRAIN
ISOC1	Q96CN7	24254	TRANS	PGC3_SCZ_NoUKB	DECODE_Specific	-,NA		0.648275	0.648275	DECODE	DECODE	1.14626	4415.4	Schizophrenia	ISOC1	Transcriptome	brain caudate nucleus	TWAS	Gtex	Fusion			0.448027		36319771	10.1038/s41593-022-01182-7	Benjamin KJM	brain caudate nucleus
IST1	P53990	28977	CIS	BIP_PGC3_noukb	UKBB-PPP_Specific	NA,-		0.243597	0.243597	UKBB_PPP	UKBB_PPP	0.885765	910.567	SCZ_PGC3	IST1	Transcriptome	DLPFC	MR	CMC+GTEX	MendelianRandomization			0.6413		35460606	10.1016/j.ajhg.2022.04.004	Jiang eet all Am J Hum Genet	BRAIN
IST1	P53990	28977	CIS	BIP_PGC3_noukb	UKBB-PPP_Specific	NA,-		0.243597	0.243597	UKBB_PPP	UKBB_PPP	0.885765	910.567	SCZ_PGC3	IST1	Transcriptome	DLPFC	MR	CMC+GTEX	MendelianRandomization			0.56412		35460606	10.1016/j.ajhg.2022.04.004	Jiang eet all Am J Hum Genet	BRAIN
IST1	P53990	28977	CIS	BIP_PGC3_noukb	UKBB-PPP_Specific	NA,-		0.243597	0.243597	UKBB_PPP	UKBB_PPP	0.885765	910.567	SCZ_PGC3	IST1	Transcriptome	DLPFC	MR	CMC+GTEX	MendelianRandomization			0.907579		35460606	10.1016/j.ajhg.2022.04.004	Jiang eet all Am J Hum Genet	BRAIN
IST1	P53990	28977	CIS	BIP_PGC3_noukb	UKBB-PPP_Specific	NA,-		0.243597	0.243597	UKBB_PPP	UKBB_PPP	0.885765	910.567	SCZ_PGC3	IST1	Transcriptome	DLPFC	MR	CMC+GTEX	EMIC			0.102533		35460606	10.1016/j.ajhg.2022.04.004	Jiang eet all Am J Hum Genet	BRAIN
IST1	P53990	28977	CIS	BIP_PGC3_noukb	UKBB-PPP_Specific	NA,-		0.243597	0.243597	UKBB_PPP	UKBB_PPP	0.885765	910.567	BIP_2019_Stahl_etall	IST1	Transcriptome	DLPFC	MR	CMC+GTEX	MendelianRandomization			0.455697		35460606	10.1016/j.ajhg.2022.04.004	Jiang eet all Am J Hum Genet	BRAIN
IST1	P53990	28977	CIS	BIP_PGC3_noukb	UKBB-PPP_Specific	NA,-		0.243597	0.243597	UKBB_PPP	UKBB_PPP	0.885765	910.567	BIP_2019_Stahl_etall	IST1	Transcriptome	DLPFC	MR	CMC+GTEX	MendelianRandomization			0.423167		35460606	10.1016/j.ajhg.2022.04.004	Jiang eet all Am J Hum Genet	BRAIN
IST1	P53990	28977	CIS	BIP_PGC3_noukb	UKBB-PPP_Specific	NA,-		0.243597	0.243597	UKBB_PPP	UKBB_PPP	0.885765	910.567	BIP_2019_Stahl_etall	IST1	Transcriptome	DLPFC	MR	CMC+GTEX	MendelianRandomization			0.963005		35460606	10.1016/j.ajhg.2022.04.004	Jiang eet all Am J Hum Genet	BRAIN
IST1	P53990	28977	CIS	BIP_PGC3_noukb	UKBB-PPP_Specific	NA,-		0.243597	0.243597	UKBB_PPP	UKBB_PPP	0.885765	910.567	BIP_2019_Stahl_etall	IST1	Transcriptome	DLPFC	MR	CMC+GTEX	EMIC			0.964056		35460606	10.1016/j.ajhg.2022.04.004	Jiang eet all Am J Hum Genet	BRAIN
IST1	P53990	28977	CIS	BIP_PGC3_noukb	UKBB-PPP_Specific	NA,-		0.243597	0.243597	UKBB_PPP	UKBB_PPP	0.885765	910.567	Deepression_Wray_tall	IST1	Transcriptome	BRAIN DLPFC	MR	PsychENCODE	TwoSampleMR	-0.01	0.01	0.206		35296807	10.1038/s41380-022-01507-9	Deng et all Mol Psychiatry	BRAIN
IST1	P53990	28977	CIS	BIP_PGC3_noukb	UKBB-PPP_Specific	NA,-		0.243597	0.243597	UKBB_PPP	UKBB_PPP	0.885765	910.567	Years of schooling	IST1	Proteiome	CORTEX	MR	MetaBrain	TwoSampleMR	-0.0262831	0.00533441	8.34662e-07		36823318	10.1038/s41588-023-01300-6	Klein et all Nat Genet	BRAIN
IST1	P53990	28977	CIS	BIP_PGC3_noukb	UKBB-PPP_Specific	NA,-		0.243597	0.243597	UKBB_PPP	UKBB_PPP	0.885765	910.567	SCZ_PGC3	IST1	Transcriptome	DLPFC	SMR	CMC+GTEX	SMR	0.0362574	0.0227104	0.110374		35460606	10.1016/j.ajhg.2022.04.004	Jiang eet all Am J Hum Genet	BRAIN
IST1	P53990	28977	CIS	BIP_PGC3_noukb	UKBB-PPP_Specific	NA,-		0.243597	0.243597	UKBB_PPP	UKBB_PPP	0.885765	910.567	SCZ_PGC3	IST1	Transcriptome_Transcriptlvel	DLPFC	SMR	CMC+GTEX	SMR	0.0610708	0.0403235	0.129893		35460606	10.1016/j.ajhg.2022.04.004	Jiang eet all Am J Hum Genet	BRAIN
IST1	P53990	28977	CIS	BIP_PGC3_noukb	UKBB-PPP_Specific	NA,-		0.243597	0.243597	UKBB_PPP	UKBB_PPP	0.885765	910.567	SCZ.Clozuk.2018	IST1	Transcriptome	BRAIN	SMR	PsychENCODE	SMR	-0.0250169	0.0210029	0.234		30545856	10.1126/science.aat8127	Gandal et all science	BRAIN
IST1	P53990	28977	CIS	BIP_PGC3_noukb	UKBB-PPP_Specific	NA,-		0.243597	0.243597	UKBB_PPP	UKBB_PPP	0.885765	910.567	BD.PGC.ruderferCell2018	IST1	Transcriptome	BRAIN	SMR	PsychENCODE	SMR	-0.0819564	0.0321865	0.0108873		30545856	10.1126/science.aat8127	Gandal et all science	BRAIN
IST1	P53990	28977	CIS	BIP_PGC3_noukb	UKBB-PPP_Specific	NA,-		0.243597	0.243597	UKBB_PPP	UKBB_PPP	0.885765	910.567	Depression Howard et all	IST1	Proteiome	BRAIN DPFC	SMR	ROS/MAP	SMR	-0.364037	0.278734	0.191539		33846625	10.1038/s41593-021-00832-6	Wingo Nat Neurosci	BRAIN
IST1	P53990	28977	CIS	BIP_PGC3_noukb	UKBB-PPP_Specific	NA,-		0.243597	0.243597	UKBB_PPP	UKBB_PPP	0.885765	910.567	MDD	IST1	Proteiome	BRAIN	SMR	BrainMeta	SMR	-0.0149182	0.011078	0.178093		37415601	10.3389/fgene.2023.1191264	Gedik et all Front Genet	BRAIN
IST1	P53990	28977	CIS	BIP_PGC3_noukb	UKBB-PPP_Specific	NA,-		0.243597	0.243597	UKBB_PPP	UKBB_PPP	0.885765	910.567	BIP	IST1	Proteiome	BRAIN	SMR	BrainMeta	SMR	-0.0614992	0.024348	0.011542		37415601	10.3389/fgene.2023.1191264	Gedik et all Front Genet	BRAIN
IST1	P53990	28977	CIS	BIP_PGC3_noukb	UKBB-PPP_Specific	NA,-		0.243597	0.243597	UKBB_PPP	UKBB_PPP	0.885765	910.567	SCZ	IST1	Proteiome	BRAIN	SMR	BrainMeta	SMR	-0.0390832	0.021789	0.0728599		37415601	10.3389/fgene.2023.1191264	Gedik et all Front Genet	BRAIN
IST1	P53990	28977	CIS	BIP_PGC3_noukb	UKBB-PPP_Specific	NA,-		0.243597	0.243597	UKBB_PPP	UKBB_PPP	0.885765	910.567	MDD	IST1	Proteiome	BLOOD	SMR	eQTLGen	SMR	-0.0301079	0.0216987	0.165276		37415601	10.3389/fgene.2023.1191264	Gedik et all Front Genet	BLOOD
IST1	P53990	28977	CIS	BIP_PGC3_noukb	UKBB-PPP_Specific	NA,-		0.243597	0.243597	UKBB_PPP	UKBB_PPP	0.885765	910.567	BIP	IST1	Proteiome	BLOOD	SMR	eQTLGen	SMR	-0.115938	0.0476111	0.0148877		37415601	10.3389/fgene.2023.1191264	Gedik et all Front Genet	BLOOD
IST1	P53990	28977	CIS	BIP_PGC3_noukb	UKBB-PPP_Specific	NA,-		0.243597	0.243597	UKBB_PPP	UKBB_PPP	0.885765	910.567	MDD	IST1	Proteiome	BRAIN	SMR	Wingo et al., 2022, in 722 samples	SMR	-0.0238806	0.0182352	0.190335		37415601	10.3389/fgene.2023.1191264	Gedik et all Front Genet	BRAIN
IST1	P53990	28977	CIS	BIP_PGC3_noukb	UKBB-PPP_Specific	NA,-		0.243597	0.243597	UKBB_PPP	UKBB_PPP	0.885765	910.567	BIP	IST1	Proteiome	BRAIN	SMR	Wingo et al., 2022, in 722 samples	SMR	-0.0999844	0.0413724	0.0156623		37415601	10.3389/fgene.2023.1191264	Gedik et all Front Genet	BRAIN
IST1	P53990	28977	CIS	BIP_PGC3_noukb	UKBB-PPP_Specific	NA,-		0.243597	0.243597	UKBB_PPP	UKBB_PPP	0.885765	910.567	SCZ	IST1	Proteiome	BRAIN	SMR	Wingo et al., 2022, in 722 samples	SMR	-0.066212	0.0363383	0.0684396		37415601	10.3389/fgene.2023.1191264	Gedik et all Front Genet	BRAIN
IST1	P53990	28977	CIS	BIP_PGC3_noukb	UKBB-PPP_Specific	NA,-		0.243597	0.243597	UKBB_PPP	UKBB_PPP	0.885765	910.567	SCZ.Clozuk.2018	IST1	Transcriptome	BRAIN	TWAS	PsychENCODE	FUSION	0.41102		0.681		30545856	10.1126/science.aat8127	Gandal et all science	BRAIN
IST1	P53990	28977	CIS	BIP_PGC3_noukb	UKBB-PPP_Specific	NA,-		0.243597	0.243597	UKBB_PPP	UKBB_PPP	0.885765	910.567	BD.PGC.ruderferCell2018	IST1	Transcriptome	BRAIN	TWAS	PsychENCODE	FUSION	-2.33331		0.019632		30545856	10.1126/science.aat8127	Gandal et all science	BRAIN
IST1	P53990	28977	CIS	BIP_PGC3_noukb	UKBB-PPP_Specific	NA,-		0.243597	0.243597	UKBB_PPP	UKBB_PPP	0.885765	910.567	Depression Howard et all	IST1	Proteiome	BRAIN DPFC	PWAS	ROS/MAP	FUSION	-0.1659		0.868272		33846625	10.1038/s41593-021-00832-6	Wingo Nat Neurosci	BRAIN
IST1	P53990	28977	CIS	BIP_PGC3_noukb	UKBB-PPP_Specific	NA,-		0.243597	0.243597	UKBB_PPP	UKBB_PPP	0.885765	910.567	Depression Howard et all	IST1	Transcriptome	BRAIN DPFC	TWAS	dPFC of 152 participants of European descent	FUSION	-3.1709		0.00152		33846625	10.1038/s41593-021-00832-6	Wingo Nat Neurosci	BRAIN
IST1	P53990	28977	CIS	BIP_PGC3_noukb	UKBB-PPP_Specific	NA,-		0.243597	0.243597	UKBB_PPP	UKBB_PPP	0.885765	910.567	Depression Howard et all	IST1	Proteiome	BRAIN	PWAS	ROS/MAP	FUSION	-1.14884		0.251		33846625	10.1038/s41593-021-00832-6	Wingo Nat Neurosci	BRAIN
IST1	P53990	28977	CIS	BIP_PGC3_noukb	UKBB-PPP_Specific	NA,-		0.243597	0.243597	UKBB_PPP	UKBB_PPP	0.885765	910.567	Years of schooling	IST1	Transcriptome	CORTEX	COLOC	MetaBrain	coloc				0.81528	36823318	10.1038/s41588-023-01300-6	Klein et all Nat Genet	BRAIN
IST1	P53990	28977	CIS	BIP_PGC3_noukb	UKBB-PPP_Specific	NA,-		0.243597	0.243597	UKBB_PPP	UKBB_PPP	0.885765	910.567	Schizophrenia	IST1	Transcriptome	brain caudate nucleus	TWAS	Gtex	Fusion			0.988666		36319771	10.1038/s41593-022-01182-7	Benjamin KJM	brain caudate nucleus
IST1	P53990	28977	CIS	Cognition_Meta	UKBB-PPP_Specific	NA,-		0.315758	0.315758	UKBB_PPP	UKBB_PPP	1.00195	1180.3	SCZ_PGC3	IST1	Transcriptome	DLPFC	MR	CMC+GTEX	MendelianRandomization			0.6413		35460606	10.1016/j.ajhg.2022.04.004	Jiang eet all Am J Hum Genet	BRAIN
IST1	P53990	28977	CIS	Cognition_Meta	UKBB-PPP_Specific	NA,-		0.315758	0.315758	UKBB_PPP	UKBB_PPP	1.00195	1180.3	SCZ_PGC3	IST1	Transcriptome	DLPFC	MR	CMC+GTEX	MendelianRandomization			0.56412		35460606	10.1016/j.ajhg.2022.04.004	Jiang eet all Am J Hum Genet	BRAIN
IST1	P53990	28977	CIS	Cognition_Meta	UKBB-PPP_Specific	NA,-		0.315758	0.315758	UKBB_PPP	UKBB_PPP	1.00195	1180.3	SCZ_PGC3	IST1	Transcriptome	DLPFC	MR	CMC+GTEX	MendelianRandomization			0.907579		35460606	10.1016/j.ajhg.2022.04.004	Jiang eet all Am J Hum Genet	BRAIN
IST1	P53990	28977	CIS	Cognition_Meta	UKBB-PPP_Specific	NA,-		0.315758	0.315758	UKBB_PPP	UKBB_PPP	1.00195	1180.3	SCZ_PGC3	IST1	Transcriptome	DLPFC	MR	CMC+GTEX	EMIC			0.102533		35460606	10.1016/j.ajhg.2022.04.004	Jiang eet all Am J Hum Genet	BRAIN
IST1	P53990	28977	CIS	Cognition_Meta	UKBB-PPP_Specific	NA,-		0.315758	0.315758	UKBB_PPP	UKBB_PPP	1.00195	1180.3	BIP_2019_Stahl_etall	IST1	Transcriptome	DLPFC	MR	CMC+GTEX	MendelianRandomization			0.455697		35460606	10.1016/j.ajhg.2022.04.004	Jiang eet all Am J Hum Genet	BRAIN
IST1	P53990	28977	CIS	Cognition_Meta	UKBB-PPP_Specific	NA,-		0.315758	0.315758	UKBB_PPP	UKBB_PPP	1.00195	1180.3	BIP_2019_Stahl_etall	IST1	Transcriptome	DLPFC	MR	CMC+GTEX	MendelianRandomization			0.423167		35460606	10.1016/j.ajhg.2022.04.004	Jiang eet all Am J Hum Genet	BRAIN
IST1	P53990	28977	CIS	Cognition_Meta	UKBB-PPP_Specific	NA,-		0.315758	0.315758	UKBB_PPP	UKBB_PPP	1.00195	1180.3	BIP_2019_Stahl_etall	IST1	Transcriptome	DLPFC	MR	CMC+GTEX	MendelianRandomization			0.963005		35460606	10.1016/j.ajhg.2022.04.004	Jiang eet all Am J Hum Genet	BRAIN
IST1	P53990	28977	CIS	Cognition_Meta	UKBB-PPP_Specific	NA,-		0.315758	0.315758	UKBB_PPP	UKBB_PPP	1.00195	1180.3	BIP_2019_Stahl_etall	IST1	Transcriptome	DLPFC	MR	CMC+GTEX	EMIC			0.964056		35460606	10.1016/j.ajhg.2022.04.004	Jiang eet all Am J Hum Genet	BRAIN
IST1	P53990	28977	CIS	Cognition_Meta	UKBB-PPP_Specific	NA,-		0.315758	0.315758	UKBB_PPP	UKBB_PPP	1.00195	1180.3	Deepression_Wray_tall	IST1	Transcriptome	BRAIN DLPFC	MR	PsychENCODE	TwoSampleMR	-0.01	0.01	0.206		35296807	10.1038/s41380-022-01507-9	Deng et all Mol Psychiatry	BRAIN
IST1	P53990	28977	CIS	Cognition_Meta	UKBB-PPP_Specific	NA,-		0.315758	0.315758	UKBB_PPP	UKBB_PPP	1.00195	1180.3	Years of schooling	IST1	Proteiome	CORTEX	MR	MetaBrain	TwoSampleMR	-0.0262831	0.00533441	8.34662e-07		36823318	10.1038/s41588-023-01300-6	Klein et all Nat Genet	BRAIN
IST1	P53990	28977	CIS	Cognition_Meta	UKBB-PPP_Specific	NA,-		0.315758	0.315758	UKBB_PPP	UKBB_PPP	1.00195	1180.3	SCZ_PGC3	IST1	Transcriptome	DLPFC	SMR	CMC+GTEX	SMR	0.0362574	0.0227104	0.110374		35460606	10.1016/j.ajhg.2022.04.004	Jiang eet all Am J Hum Genet	BRAIN
IST1	P53990	28977	CIS	Cognition_Meta	UKBB-PPP_Specific	NA,-		0.315758	0.315758	UKBB_PPP	UKBB_PPP	1.00195	1180.3	SCZ_PGC3	IST1	Transcriptome_Transcriptlvel	DLPFC	SMR	CMC+GTEX	SMR	0.0610708	0.0403235	0.129893		35460606	10.1016/j.ajhg.2022.04.004	Jiang eet all Am J Hum Genet	BRAIN
IST1	P53990	28977	CIS	Cognition_Meta	UKBB-PPP_Specific	NA,-		0.315758	0.315758	UKBB_PPP	UKBB_PPP	1.00195	1180.3	SCZ.Clozuk.2018	IST1	Transcriptome	BRAIN	SMR	PsychENCODE	SMR	-0.0250169	0.0210029	0.234		30545856	10.1126/science.aat8127	Gandal et all science	BRAIN
IST1	P53990	28977	CIS	Cognition_Meta	UKBB-PPP_Specific	NA,-		0.315758	0.315758	UKBB_PPP	UKBB_PPP	1.00195	1180.3	BD.PGC.ruderferCell2018	IST1	Transcriptome	BRAIN	SMR	PsychENCODE	SMR	-0.0819564	0.0321865	0.0108873		30545856	10.1126/science.aat8127	Gandal et all science	BRAIN
IST1	P53990	28977	CIS	Cognition_Meta	UKBB-PPP_Specific	NA,-		0.315758	0.315758	UKBB_PPP	UKBB_PPP	1.00195	1180.3	Depression Howard et all	IST1	Proteiome	BRAIN DPFC	SMR	ROS/MAP	SMR	-0.364037	0.278734	0.191539		33846625	10.1038/s41593-021-00832-6	Wingo Nat Neurosci	BRAIN
IST1	P53990	28977	CIS	Cognition_Meta	UKBB-PPP_Specific	NA,-		0.315758	0.315758	UKBB_PPP	UKBB_PPP	1.00195	1180.3	MDD	IST1	Proteiome	BRAIN	SMR	BrainMeta	SMR	-0.0149182	0.011078	0.178093		37415601	10.3389/fgene.2023.1191264	Gedik et all Front Genet	BRAIN
IST1	P53990	28977	CIS	Cognition_Meta	UKBB-PPP_Specific	NA,-		0.315758	0.315758	UKBB_PPP	UKBB_PPP	1.00195	1180.3	BIP	IST1	Proteiome	BRAIN	SMR	BrainMeta	SMR	-0.0614992	0.024348	0.011542		37415601	10.3389/fgene.2023.1191264	Gedik et all Front Genet	BRAIN
IST1	P53990	28977	CIS	Cognition_Meta	UKBB-PPP_Specific	NA,-		0.315758	0.315758	UKBB_PPP	UKBB_PPP	1.00195	1180.3	SCZ	IST1	Proteiome	BRAIN	SMR	BrainMeta	SMR	-0.0390832	0.021789	0.0728599		37415601	10.3389/fgene.2023.1191264	Gedik et all Front Genet	BRAIN
IST1	P53990	28977	CIS	Cognition_Meta	UKBB-PPP_Specific	NA,-		0.315758	0.315758	UKBB_PPP	UKBB_PPP	1.00195	1180.3	MDD	IST1	Proteiome	BLOOD	SMR	eQTLGen	SMR	-0.0301079	0.0216987	0.165276		37415601	10.3389/fgene.2023.1191264	Gedik et all Front Genet	BLOOD
IST1	P53990	28977	CIS	Cognition_Meta	UKBB-PPP_Specific	NA,-		0.315758	0.315758	UKBB_PPP	UKBB_PPP	1.00195	1180.3	BIP	IST1	Proteiome	BLOOD	SMR	eQTLGen	SMR	-0.115938	0.0476111	0.0148877		37415601	10.3389/fgene.2023.1191264	Gedik et all Front Genet	BLOOD
IST1	P53990	28977	CIS	Cognition_Meta	UKBB-PPP_Specific	NA,-		0.315758	0.315758	UKBB_PPP	UKBB_PPP	1.00195	1180.3	MDD	IST1	Proteiome	BRAIN	SMR	Wingo et al., 2022, in 722 samples	SMR	-0.0238806	0.0182352	0.190335		37415601	10.3389/fgene.2023.1191264	Gedik et all Front Genet	BRAIN
IST1	P53990	28977	CIS	Cognition_Meta	UKBB-PPP_Specific	NA,-		0.315758	0.315758	UKBB_PPP	UKBB_PPP	1.00195	1180.3	BIP	IST1	Proteiome	BRAIN	SMR	Wingo et al., 2022, in 722 samples	SMR	-0.0999844	0.0413724	0.0156623		37415601	10.3389/fgene.2023.1191264	Gedik et all Front Genet	BRAIN
IST1	P53990	28977	CIS	Cognition_Meta	UKBB-PPP_Specific	NA,-		0.315758	0.315758	UKBB_PPP	UKBB_PPP	1.00195	1180.3	SCZ	IST1	Proteiome	BRAIN	SMR	Wingo et al., 2022, in 722 samples	SMR	-0.066212	0.0363383	0.0684396		37415601	10.3389/fgene.2023.1191264	Gedik et all Front Genet	BRAIN
IST1	P53990	28977	CIS	Cognition_Meta	UKBB-PPP_Specific	NA,-		0.315758	0.315758	UKBB_PPP	UKBB_PPP	1.00195	1180.3	SCZ.Clozuk.2018	IST1	Transcriptome	BRAIN	TWAS	PsychENCODE	FUSION	0.41102		0.681		30545856	10.1126/science.aat8127	Gandal et all science	BRAIN
IST1	P53990	28977	CIS	Cognition_Meta	UKBB-PPP_Specific	NA,-		0.315758	0.315758	UKBB_PPP	UKBB_PPP	1.00195	1180.3	BD.PGC.ruderferCell2018	IST1	Transcriptome	BRAIN	TWAS	PsychENCODE	FUSION	-2.33331		0.019632		30545856	10.1126/science.aat8127	Gandal et all science	BRAIN
IST1	P53990	28977	CIS	Cognition_Meta	UKBB-PPP_Specific	NA,-		0.315758	0.315758	UKBB_PPP	UKBB_PPP	1.00195	1180.3	Depression Howard et all	IST1	Proteiome	BRAIN DPFC	PWAS	ROS/MAP	FUSION	-0.1659		0.868272		33846625	10.1038/s41593-021-00832-6	Wingo Nat Neurosci	BRAIN
IST1	P53990	28977	CIS	Cognition_Meta	UKBB-PPP_Specific	NA,-		0.315758	0.315758	UKBB_PPP	UKBB_PPP	1.00195	1180.3	Depression Howard et all	IST1	Transcriptome	BRAIN DPFC	TWAS	dPFC of 152 participants of European descent	FUSION	-3.1709		0.00152		33846625	10.1038/s41593-021-00832-6	Wingo Nat Neurosci	BRAIN
IST1	P53990	28977	CIS	Cognition_Meta	UKBB-PPP_Specific	NA,-		0.315758	0.315758	UKBB_PPP	UKBB_PPP	1.00195	1180.3	Depression Howard et all	IST1	Proteiome	BRAIN	PWAS	ROS/MAP	FUSION	-1.14884		0.251		33846625	10.1038/s41593-021-00832-6	Wingo Nat Neurosci	BRAIN
IST1	P53990	28977	CIS	Cognition_Meta	UKBB-PPP_Specific	NA,-		0.315758	0.315758	UKBB_PPP	UKBB_PPP	1.00195	1180.3	Years of schooling	IST1	Transcriptome	CORTEX	COLOC	MetaBrain	coloc				0.81528	36823318	10.1038/s41588-023-01300-6	Klein et all Nat Genet	BRAIN
IST1	P53990	28977	CIS	Cognition_Meta	UKBB-PPP_Specific	NA,-		0.315758	0.315758	UKBB_PPP	UKBB_PPP	1.00195	1180.3	Schizophrenia	IST1	Transcriptome	brain caudate nucleus	TWAS	Gtex	Fusion			0.988666		36319771	10.1038/s41593-022-01182-7	Benjamin KJM	brain caudate nucleus
IST1	P53990	28977	CIS	Depression_iPSYCH_2023	UKBB-PPP_Specific	NA,+		0.731561	0.731561	UKBB_PPP	UKBB_PPP	1.32553	2734.58	SCZ_PGC3	IST1	Transcriptome	DLPFC	MR	CMC+GTEX	MendelianRandomization			0.6413		35460606	10.1016/j.ajhg.2022.04.004	Jiang eet all Am J Hum Genet	BRAIN
IST1	P53990	28977	CIS	Depression_iPSYCH_2023	UKBB-PPP_Specific	NA,+		0.731561	0.731561	UKBB_PPP	UKBB_PPP	1.32553	2734.58	SCZ_PGC3	IST1	Transcriptome	DLPFC	MR	CMC+GTEX	MendelianRandomization			0.56412		35460606	10.1016/j.ajhg.2022.04.004	Jiang eet all Am J Hum Genet	BRAIN
IST1	P53990	28977	CIS	Depression_iPSYCH_2023	UKBB-PPP_Specific	NA,+		0.731561	0.731561	UKBB_PPP	UKBB_PPP	1.32553	2734.58	SCZ_PGC3	IST1	Transcriptome	DLPFC	MR	CMC+GTEX	MendelianRandomization			0.907579		35460606	10.1016/j.ajhg.2022.04.004	Jiang eet all Am J Hum Genet	BRAIN
IST1	P53990	28977	CIS	Depression_iPSYCH_2023	UKBB-PPP_Specific	NA,+		0.731561	0.731561	UKBB_PPP	UKBB_PPP	1.32553	2734.58	SCZ_PGC3	IST1	Transcriptome	DLPFC	MR	CMC+GTEX	EMIC			0.102533		35460606	10.1016/j.ajhg.2022.04.004	Jiang eet all Am J Hum Genet	BRAIN
IST1	P53990	28977	CIS	Depression_iPSYCH_2023	UKBB-PPP_Specific	NA,+		0.731561	0.731561	UKBB_PPP	UKBB_PPP	1.32553	2734.58	BIP_2019_Stahl_etall	IST1	Transcriptome	DLPFC	MR	CMC+GTEX	MendelianRandomization			0.455697		35460606	10.1016/j.ajhg.2022.04.004	Jiang eet all Am J Hum Genet	BRAIN
IST1	P53990	28977	CIS	Depression_iPSYCH_2023	UKBB-PPP_Specific	NA,+		0.731561	0.731561	UKBB_PPP	UKBB_PPP	1.32553	2734.58	BIP_2019_Stahl_etall	IST1	Transcriptome	DLPFC	MR	CMC+GTEX	MendelianRandomization			0.423167		35460606	10.1016/j.ajhg.2022.04.004	Jiang eet all Am J Hum Genet	BRAIN
IST1	P53990	28977	CIS	Depression_iPSYCH_2023	UKBB-PPP_Specific	NA,+		0.731561	0.731561	UKBB_PPP	UKBB_PPP	1.32553	2734.58	BIP_2019_Stahl_etall	IST1	Transcriptome	DLPFC	MR	CMC+GTEX	MendelianRandomization			0.963005		35460606	10.1016/j.ajhg.2022.04.004	Jiang eet all Am J Hum Genet	BRAIN
IST1	P53990	28977	CIS	Depression_iPSYCH_2023	UKBB-PPP_Specific	NA,+		0.731561	0.731561	UKBB_PPP	UKBB_PPP	1.32553	2734.58	BIP_2019_Stahl_etall	IST1	Transcriptome	DLPFC	MR	CMC+GTEX	EMIC			0.964056		35460606	10.1016/j.ajhg.2022.04.004	Jiang eet all Am J Hum Genet	BRAIN
IST1	P53990	28977	CIS	Depression_iPSYCH_2023	UKBB-PPP_Specific	NA,+		0.731561	0.731561	UKBB_PPP	UKBB_PPP	1.32553	2734.58	Deepression_Wray_tall	IST1	Transcriptome	BRAIN DLPFC	MR	PsychENCODE	TwoSampleMR	-0.01	0.01	0.206		35296807	10.1038/s41380-022-01507-9	Deng et all Mol Psychiatry	BRAIN
IST1	P53990	28977	CIS	Depression_iPSYCH_2023	UKBB-PPP_Specific	NA,+		0.731561	0.731561	UKBB_PPP	UKBB_PPP	1.32553	2734.58	Years of schooling	IST1	Proteiome	CORTEX	MR	MetaBrain	TwoSampleMR	-0.0262831	0.00533441	8.34662e-07		36823318	10.1038/s41588-023-01300-6	Klein et all Nat Genet	BRAIN
IST1	P53990	28977	CIS	Depression_iPSYCH_2023	UKBB-PPP_Specific	NA,+		0.731561	0.731561	UKBB_PPP	UKBB_PPP	1.32553	2734.58	SCZ_PGC3	IST1	Transcriptome	DLPFC	SMR	CMC+GTEX	SMR	0.0362574	0.0227104	0.110374		35460606	10.1016/j.ajhg.2022.04.004	Jiang eet all Am J Hum Genet	BRAIN
IST1	P53990	28977	CIS	Depression_iPSYCH_2023	UKBB-PPP_Specific	NA,+		0.731561	0.731561	UKBB_PPP	UKBB_PPP	1.32553	2734.58	SCZ_PGC3	IST1	Transcriptome_Transcriptlvel	DLPFC	SMR	CMC+GTEX	SMR	0.0610708	0.0403235	0.129893		35460606	10.1016/j.ajhg.2022.04.004	Jiang eet all Am J Hum Genet	BRAIN
IST1	P53990	28977	CIS	Depression_iPSYCH_2023	UKBB-PPP_Specific	NA,+		0.731561	0.731561	UKBB_PPP	UKBB_PPP	1.32553	2734.58	SCZ.Clozuk.2018	IST1	Transcriptome	BRAIN	SMR	PsychENCODE	SMR	-0.0250169	0.0210029	0.234		30545856	10.1126/science.aat8127	Gandal et all science	BRAIN
IST1	P53990	28977	CIS	Depression_iPSYCH_2023	UKBB-PPP_Specific	NA,+		0.731561	0.731561	UKBB_PPP	UKBB_PPP	1.32553	2734.58	BD.PGC.ruderferCell2018	IST1	Transcriptome	BRAIN	SMR	PsychENCODE	SMR	-0.0819564	0.0321865	0.0108873		30545856	10.1126/science.aat8127	Gandal et all science	BRAIN
IST1	P53990	28977	CIS	Depression_iPSYCH_2023	UKBB-PPP_Specific	NA,+		0.731561	0.731561	UKBB_PPP	UKBB_PPP	1.32553	2734.58	Depression Howard et all	IST1	Proteiome	BRAIN DPFC	SMR	ROS/MAP	SMR	-0.364037	0.278734	0.191539		33846625	10.1038/s41593-021-00832-6	Wingo Nat Neurosci	BRAIN
IST1	P53990	28977	CIS	Depression_iPSYCH_2023	UKBB-PPP_Specific	NA,+		0.731561	0.731561	UKBB_PPP	UKBB_PPP	1.32553	2734.58	MDD	IST1	Proteiome	BRAIN	SMR	BrainMeta	SMR	-0.0149182	0.011078	0.178093		37415601	10.3389/fgene.2023.1191264	Gedik et all Front Genet	BRAIN
IST1	P53990	28977	CIS	Depression_iPSYCH_2023	UKBB-PPP_Specific	NA,+		0.731561	0.731561	UKBB_PPP	UKBB_PPP	1.32553	2734.58	BIP	IST1	Proteiome	BRAIN	SMR	BrainMeta	SMR	-0.0614992	0.024348	0.011542		37415601	10.3389/fgene.2023.1191264	Gedik et all Front Genet	BRAIN
IST1	P53990	28977	CIS	Depression_iPSYCH_2023	UKBB-PPP_Specific	NA,+		0.731561	0.731561	UKBB_PPP	UKBB_PPP	1.32553	2734.58	SCZ	IST1	Proteiome	BRAIN	SMR	BrainMeta	SMR	-0.0390832	0.021789	0.0728599		37415601	10.3389/fgene.2023.1191264	Gedik et all Front Genet	BRAIN
IST1	P53990	28977	CIS	Depression_iPSYCH_2023	UKBB-PPP_Specific	NA,+		0.731561	0.731561	UKBB_PPP	UKBB_PPP	1.32553	2734.58	MDD	IST1	Proteiome	BLOOD	SMR	eQTLGen	SMR	-0.0301079	0.0216987	0.165276		37415601	10.3389/fgene.2023.1191264	Gedik et all Front Genet	BLOOD
IST1	P53990	28977	CIS	Depression_iPSYCH_2023	UKBB-PPP_Specific	NA,+		0.731561	0.731561	UKBB_PPP	UKBB_PPP	1.32553	2734.58	BIP	IST1	Proteiome	BLOOD	SMR	eQTLGen	SMR	-0.115938	0.0476111	0.0148877		37415601	10.3389/fgene.2023.1191264	Gedik et all Front Genet	BLOOD
IST1	P53990	28977	CIS	Depression_iPSYCH_2023	UKBB-PPP_Specific	NA,+		0.731561	0.731561	UKBB_PPP	UKBB_PPP	1.32553	2734.58	MDD	IST1	Proteiome	BRAIN	SMR	Wingo et al., 2022, in 722 samples	SMR	-0.0238806	0.0182352	0.190335		37415601	10.3389/fgene.2023.1191264	Gedik et all Front Genet	BRAIN
IST1	P53990	28977	CIS	Depression_iPSYCH_2023	UKBB-PPP_Specific	NA,+		0.731561	0.731561	UKBB_PPP	UKBB_PPP	1.32553	2734.58	BIP	IST1	Proteiome	BRAIN	SMR	Wingo et al., 2022, in 722 samples	SMR	-0.0999844	0.0413724	0.0156623		37415601	10.3389/fgene.2023.1191264	Gedik et all Front Genet	BRAIN
IST1	P53990	28977	CIS	Depression_iPSYCH_2023	UKBB-PPP_Specific	NA,+		0.731561	0.731561	UKBB_PPP	UKBB_PPP	1.32553	2734.58	SCZ	IST1	Proteiome	BRAIN	SMR	Wingo et al., 2022, in 722 samples	SMR	-0.066212	0.0363383	0.0684396		37415601	10.3389/fgene.2023.1191264	Gedik et all Front Genet	BRAIN
IST1	P53990	28977	CIS	Depression_iPSYCH_2023	UKBB-PPP_Specific	NA,+		0.731561	0.731561	UKBB_PPP	UKBB_PPP	1.32553	2734.58	SCZ.Clozuk.2018	IST1	Transcriptome	BRAIN	TWAS	PsychENCODE	FUSION	0.41102		0.681		30545856	10.1126/science.aat8127	Gandal et all science	BRAIN
IST1	P53990	28977	CIS	Depression_iPSYCH_2023	UKBB-PPP_Specific	NA,+		0.731561	0.731561	UKBB_PPP	UKBB_PPP	1.32553	2734.58	BD.PGC.ruderferCell2018	IST1	Transcriptome	BRAIN	TWAS	PsychENCODE	FUSION	-2.33331		0.019632		30545856	10.1126/science.aat8127	Gandal et all science	BRAIN
IST1	P53990	28977	CIS	Depression_iPSYCH_2023	UKBB-PPP_Specific	NA,+		0.731561	0.731561	UKBB_PPP	UKBB_PPP	1.32553	2734.58	Depression Howard et all	IST1	Proteiome	BRAIN DPFC	PWAS	ROS/MAP	FUSION	-0.1659		0.868272		33846625	10.1038/s41593-021-00832-6	Wingo Nat Neurosci	BRAIN
IST1	P53990	28977	CIS	Depression_iPSYCH_2023	UKBB-PPP_Specific	NA,+		0.731561	0.731561	UKBB_PPP	UKBB_PPP	1.32553	2734.58	Depression Howard et all	IST1	Transcriptome	BRAIN DPFC	TWAS	dPFC of 152 participants of European descent	FUSION	-3.1709		0.00152		33846625	10.1038/s41593-021-00832-6	Wingo Nat Neurosci	BRAIN
IST1	P53990	28977	CIS	Depression_iPSYCH_2023	UKBB-PPP_Specific	NA,+		0.731561	0.731561	UKBB_PPP	UKBB_PPP	1.32553	2734.58	Depression Howard et all	IST1	Proteiome	BRAIN	PWAS	ROS/MAP	FUSION	-1.14884		0.251		33846625	10.1038/s41593-021-00832-6	Wingo Nat Neurosci	BRAIN
IST1	P53990	28977	CIS	Depression_iPSYCH_2023	UKBB-PPP_Specific	NA,+		0.731561	0.731561	UKBB_PPP	UKBB_PPP	1.32553	2734.58	Years of schooling	IST1	Transcriptome	CORTEX	COLOC	MetaBrain	coloc				0.81528	36823318	10.1038/s41588-023-01300-6	Klein et all Nat Genet	BRAIN
IST1	P53990	28977	CIS	Depression_iPSYCH_2023	UKBB-PPP_Specific	NA,+		0.731561	0.731561	UKBB_PPP	UKBB_PPP	1.32553	2734.58	Schizophrenia	IST1	Transcriptome	brain caudate nucleus	TWAS	Gtex	Fusion			0.988666		36319771	10.1038/s41593-022-01182-7	Benjamin KJM	brain caudate nucleus
IST1	P53990	28977	CIS	PGC3_SCZ_NoUKB	UKBB-PPP_Specific	NA,+		0.986388	0.986388	UKBB_PPP	UKBB_PPP	1.47014	3687.12	SCZ_PGC3	IST1	Transcriptome	DLPFC	MR	CMC+GTEX	MendelianRandomization			0.6413		35460606	10.1016/j.ajhg.2022.04.004	Jiang eet all Am J Hum Genet	BRAIN
IST1	P53990	28977	CIS	PGC3_SCZ_NoUKB	UKBB-PPP_Specific	NA,+		0.986388	0.986388	UKBB_PPP	UKBB_PPP	1.47014	3687.12	SCZ_PGC3	IST1	Transcriptome	DLPFC	MR	CMC+GTEX	MendelianRandomization			0.56412		35460606	10.1016/j.ajhg.2022.04.004	Jiang eet all Am J Hum Genet	BRAIN
IST1	P53990	28977	CIS	PGC3_SCZ_NoUKB	UKBB-PPP_Specific	NA,+		0.986388	0.986388	UKBB_PPP	UKBB_PPP	1.47014	3687.12	SCZ_PGC3	IST1	Transcriptome	DLPFC	MR	CMC+GTEX	MendelianRandomization			0.907579		35460606	10.1016/j.ajhg.2022.04.004	Jiang eet all Am J Hum Genet	BRAIN
IST1	P53990	28977	CIS	PGC3_SCZ_NoUKB	UKBB-PPP_Specific	NA,+		0.986388	0.986388	UKBB_PPP	UKBB_PPP	1.47014	3687.12	SCZ_PGC3	IST1	Transcriptome	DLPFC	MR	CMC+GTEX	EMIC			0.102533		35460606	10.1016/j.ajhg.2022.04.004	Jiang eet all Am J Hum Genet	BRAIN
IST1	P53990	28977	CIS	PGC3_SCZ_NoUKB	UKBB-PPP_Specific	NA,+		0.986388	0.986388	UKBB_PPP	UKBB_PPP	1.47014	3687.12	BIP_2019_Stahl_etall	IST1	Transcriptome	DLPFC	MR	CMC+GTEX	MendelianRandomization			0.455697		35460606	10.1016/j.ajhg.2022.04.004	Jiang eet all Am J Hum Genet	BRAIN
IST1	P53990	28977	CIS	PGC3_SCZ_NoUKB	UKBB-PPP_Specific	NA,+		0.986388	0.986388	UKBB_PPP	UKBB_PPP	1.47014	3687.12	BIP_2019_Stahl_etall	IST1	Transcriptome	DLPFC	MR	CMC+GTEX	MendelianRandomization			0.423167		35460606	10.1016/j.ajhg.2022.04.004	Jiang eet all Am J Hum Genet	BRAIN
IST1	P53990	28977	CIS	PGC3_SCZ_NoUKB	UKBB-PPP_Specific	NA,+		0.986388	0.986388	UKBB_PPP	UKBB_PPP	1.47014	3687.12	BIP_2019_Stahl_etall	IST1	Transcriptome	DLPFC	MR	CMC+GTEX	MendelianRandomization			0.963005		35460606	10.1016/j.ajhg.2022.04.004	Jiang eet all Am J Hum Genet	BRAIN
IST1	P53990	28977	CIS	PGC3_SCZ_NoUKB	UKBB-PPP_Specific	NA,+		0.986388	0.986388	UKBB_PPP	UKBB_PPP	1.47014	3687.12	BIP_2019_Stahl_etall	IST1	Transcriptome	DLPFC	MR	CMC+GTEX	EMIC			0.964056		35460606	10.1016/j.ajhg.2022.04.004	Jiang eet all Am J Hum Genet	BRAIN
IST1	P53990	28977	CIS	PGC3_SCZ_NoUKB	UKBB-PPP_Specific	NA,+		0.986388	0.986388	UKBB_PPP	UKBB_PPP	1.47014	3687.12	Deepression_Wray_tall	IST1	Transcriptome	BRAIN DLPFC	MR	PsychENCODE	TwoSampleMR	-0.01	0.01	0.206		35296807	10.1038/s41380-022-01507-9	Deng et all Mol Psychiatry	BRAIN
IST1	P53990	28977	CIS	PGC3_SCZ_NoUKB	UKBB-PPP_Specific	NA,+		0.986388	0.986388	UKBB_PPP	UKBB_PPP	1.47014	3687.12	Years of schooling	IST1	Proteiome	CORTEX	MR	MetaBrain	TwoSampleMR	-0.0262831	0.00533441	8.34662e-07		36823318	10.1038/s41588-023-01300-6	Klein et all Nat Genet	BRAIN
IST1	P53990	28977	CIS	PGC3_SCZ_NoUKB	UKBB-PPP_Specific	NA,+		0.986388	0.986388	UKBB_PPP	UKBB_PPP	1.47014	3687.12	SCZ_PGC3	IST1	Transcriptome	DLPFC	SMR	CMC+GTEX	SMR	0.0362574	0.0227104	0.110374		35460606	10.1016/j.ajhg.2022.04.004	Jiang eet all Am J Hum Genet	BRAIN
IST1	P53990	28977	CIS	PGC3_SCZ_NoUKB	UKBB-PPP_Specific	NA,+		0.986388	0.986388	UKBB_PPP	UKBB_PPP	1.47014	3687.12	SCZ_PGC3	IST1	Transcriptome_Transcriptlvel	DLPFC	SMR	CMC+GTEX	SMR	0.0610708	0.0403235	0.129893		35460606	10.1016/j.ajhg.2022.04.004	Jiang eet all Am J Hum Genet	BRAIN
IST1	P53990	28977	CIS	PGC3_SCZ_NoUKB	UKBB-PPP_Specific	NA,+		0.986388	0.986388	UKBB_PPP	UKBB_PPP	1.47014	3687.12	SCZ.Clozuk.2018	IST1	Transcriptome	BRAIN	SMR	PsychENCODE	SMR	-0.0250169	0.0210029	0.234		30545856	10.1126/science.aat8127	Gandal et all science	BRAIN
IST1	P53990	28977	CIS	PGC3_SCZ_NoUKB	UKBB-PPP_Specific	NA,+		0.986388	0.986388	UKBB_PPP	UKBB_PPP	1.47014	3687.12	BD.PGC.ruderferCell2018	IST1	Transcriptome	BRAIN	SMR	PsychENCODE	SMR	-0.0819564	0.0321865	0.0108873		30545856	10.1126/science.aat8127	Gandal et all science	BRAIN
IST1	P53990	28977	CIS	PGC3_SCZ_NoUKB	UKBB-PPP_Specific	NA,+		0.986388	0.986388	UKBB_PPP	UKBB_PPP	1.47014	3687.12	Depression Howard et all	IST1	Proteiome	BRAIN DPFC	SMR	ROS/MAP	SMR	-0.364037	0.278734	0.191539		33846625	10.1038/s41593-021-00832-6	Wingo Nat Neurosci	BRAIN
IST1	P53990	28977	CIS	PGC3_SCZ_NoUKB	UKBB-PPP_Specific	NA,+		0.986388	0.986388	UKBB_PPP	UKBB_PPP	1.47014	3687.12	MDD	IST1	Proteiome	BRAIN	SMR	BrainMeta	SMR	-0.0149182	0.011078	0.178093		37415601	10.3389/fgene.2023.1191264	Gedik et all Front Genet	BRAIN
IST1	P53990	28977	CIS	PGC3_SCZ_NoUKB	UKBB-PPP_Specific	NA,+		0.986388	0.986388	UKBB_PPP	UKBB_PPP	1.47014	3687.12	BIP	IST1	Proteiome	BRAIN	SMR	BrainMeta	SMR	-0.0614992	0.024348	0.011542		37415601	10.3389/fgene.2023.1191264	Gedik et all Front Genet	BRAIN
IST1	P53990	28977	CIS	PGC3_SCZ_NoUKB	UKBB-PPP_Specific	NA,+		0.986388	0.986388	UKBB_PPP	UKBB_PPP	1.47014	3687.12	SCZ	IST1	Proteiome	BRAIN	SMR	BrainMeta	SMR	-0.0390832	0.021789	0.0728599		37415601	10.3389/fgene.2023.1191264	Gedik et all Front Genet	BRAIN
IST1	P53990	28977	CIS	PGC3_SCZ_NoUKB	UKBB-PPP_Specific	NA,+		0.986388	0.986388	UKBB_PPP	UKBB_PPP	1.47014	3687.12	MDD	IST1	Proteiome	BLOOD	SMR	eQTLGen	SMR	-0.0301079	0.0216987	0.165276		37415601	10.3389/fgene.2023.1191264	Gedik et all Front Genet	BLOOD
IST1	P53990	28977	CIS	PGC3_SCZ_NoUKB	UKBB-PPP_Specific	NA,+		0.986388	0.986388	UKBB_PPP	UKBB_PPP	1.47014	3687.12	BIP	IST1	Proteiome	BLOOD	SMR	eQTLGen	SMR	-0.115938	0.0476111	0.0148877		37415601	10.3389/fgene.2023.1191264	Gedik et all Front Genet	BLOOD
IST1	P53990	28977	CIS	PGC3_SCZ_NoUKB	UKBB-PPP_Specific	NA,+		0.986388	0.986388	UKBB_PPP	UKBB_PPP	1.47014	3687.12	MDD	IST1	Proteiome	BRAIN	SMR	Wingo et al., 2022, in 722 samples	SMR	-0.0238806	0.0182352	0.190335		37415601	10.3389/fgene.2023.1191264	Gedik et all Front Genet	BRAIN
IST1	P53990	28977	CIS	PGC3_SCZ_NoUKB	UKBB-PPP_Specific	NA,+		0.986388	0.986388	UKBB_PPP	UKBB_PPP	1.47014	3687.12	BIP	IST1	Proteiome	BRAIN	SMR	Wingo et al., 2022, in 722 samples	SMR	-0.0999844	0.0413724	0.0156623		37415601	10.3389/fgene.2023.1191264	Gedik et all Front Genet	BRAIN
IST1	P53990	28977	CIS	PGC3_SCZ_NoUKB	UKBB-PPP_Specific	NA,+		0.986388	0.986388	UKBB_PPP	UKBB_PPP	1.47014	3687.12	SCZ	IST1	Proteiome	BRAIN	SMR	Wingo et al., 2022, in 722 samples	SMR	-0.066212	0.0363383	0.0684396		37415601	10.3389/fgene.2023.1191264	Gedik et all Front Genet	BRAIN
IST1	P53990	28977	CIS	PGC3_SCZ_NoUKB	UKBB-PPP_Specific	NA,+		0.986388	0.986388	UKBB_PPP	UKBB_PPP	1.47014	3687.12	SCZ.Clozuk.2018	IST1	Transcriptome	BRAIN	TWAS	PsychENCODE	FUSION	0.41102		0.681		30545856	10.1126/science.aat8127	Gandal et all science	BRAIN
IST1	P53990	28977	CIS	PGC3_SCZ_NoUKB	UKBB-PPP_Specific	NA,+		0.986388	0.986388	UKBB_PPP	UKBB_PPP	1.47014	3687.12	BD.PGC.ruderferCell2018	IST1	Transcriptome	BRAIN	TWAS	PsychENCODE	FUSION	-2.33331		0.019632		30545856	10.1126/science.aat8127	Gandal et all science	BRAIN
IST1	P53990	28977	CIS	PGC3_SCZ_NoUKB	UKBB-PPP_Specific	NA,+		0.986388	0.986388	UKBB_PPP	UKBB_PPP	1.47014	3687.12	Depression Howard et all	IST1	Proteiome	BRAIN DPFC	PWAS	ROS/MAP	FUSION	-0.1659		0.868272		33846625	10.1038/s41593-021-00832-6	Wingo Nat Neurosci	BRAIN
IST1	P53990	28977	CIS	PGC3_SCZ_NoUKB	UKBB-PPP_Specific	NA,+		0.986388	0.986388	UKBB_PPP	UKBB_PPP	1.47014	3687.12	Depression Howard et all	IST1	Transcriptome	BRAIN DPFC	TWAS	dPFC of 152 participants of European descent	FUSION	-3.1709		0.00152		33846625	10.1038/s41593-021-00832-6	Wingo Nat Neurosci	BRAIN
IST1	P53990	28977	CIS	PGC3_SCZ_NoUKB	UKBB-PPP_Specific	NA,+		0.986388	0.986388	UKBB_PPP	UKBB_PPP	1.47014	3687.12	Depression Howard et all	IST1	Proteiome	BRAIN	PWAS	ROS/MAP	FUSION	-1.14884		0.251		33846625	10.1038/s41593-021-00832-6	Wingo Nat Neurosci	BRAIN
IST1	P53990	28977	CIS	PGC3_SCZ_NoUKB	UKBB-PPP_Specific	NA,+		0.986388	0.986388	UKBB_PPP	UKBB_PPP	1.47014	3687.12	Years of schooling	IST1	Transcriptome	CORTEX	COLOC	MetaBrain	coloc				0.81528	36823318	10.1038/s41588-023-01300-6	Klein et all Nat Genet	BRAIN
IST1	P53990	28977	CIS	PGC3_SCZ_NoUKB	UKBB-PPP_Specific	NA,+		0.986388	0.986388	UKBB_PPP	UKBB_PPP	1.47014	3687.12	Schizophrenia	IST1	Transcriptome	brain caudate nucleus	TWAS	Gtex	Fusion			0.988666		36319771	10.1038/s41593-022-01182-7	Benjamin KJM	brain caudate nucleus
IST1	P53990	28977	TRANS	BIP_PGC3_noukb	UKBB-PPP_Specific	NA,-		0.0133013	0.0133013	UKBB_PPP	UKBB_PPP	0.173887	90.5953	SCZ_PGC3	IST1	Transcriptome	DLPFC	MR	CMC+GTEX	MendelianRandomization			0.6413		35460606	10.1016/j.ajhg.2022.04.004	Jiang eet all Am J Hum Genet	BRAIN
IST1	P53990	28977	TRANS	BIP_PGC3_noukb	UKBB-PPP_Specific	NA,-		0.0133013	0.0133013	UKBB_PPP	UKBB_PPP	0.173887	90.5953	SCZ_PGC3	IST1	Transcriptome	DLPFC	MR	CMC+GTEX	MendelianRandomization			0.56412		35460606	10.1016/j.ajhg.2022.04.004	Jiang eet all Am J Hum Genet	BRAIN
IST1	P53990	28977	TRANS	BIP_PGC3_noukb	UKBB-PPP_Specific	NA,-		0.0133013	0.0133013	UKBB_PPP	UKBB_PPP	0.173887	90.5953	SCZ_PGC3	IST1	Transcriptome	DLPFC	MR	CMC+GTEX	MendelianRandomization			0.907579		35460606	10.1016/j.ajhg.2022.04.004	Jiang eet all Am J Hum Genet	BRAIN
IST1	P53990	28977	TRANS	BIP_PGC3_noukb	UKBB-PPP_Specific	NA,-		0.0133013	0.0133013	UKBB_PPP	UKBB_PPP	0.173887	90.5953	SCZ_PGC3	IST1	Transcriptome	DLPFC	MR	CMC+GTEX	EMIC			0.102533		35460606	10.1016/j.ajhg.2022.04.004	Jiang eet all Am J Hum Genet	BRAIN
IST1	P53990	28977	TRANS	BIP_PGC3_noukb	UKBB-PPP_Specific	NA,-		0.0133013	0.0133013	UKBB_PPP	UKBB_PPP	0.173887	90.5953	BIP_2019_Stahl_etall	IST1	Transcriptome	DLPFC	MR	CMC+GTEX	MendelianRandomization			0.455697		35460606	10.1016/j.ajhg.2022.04.004	Jiang eet all Am J Hum Genet	BRAIN
IST1	P53990	28977	TRANS	BIP_PGC3_noukb	UKBB-PPP_Specific	NA,-		0.0133013	0.0133013	UKBB_PPP	UKBB_PPP	0.173887	90.5953	BIP_2019_Stahl_etall	IST1	Transcriptome	DLPFC	MR	CMC+GTEX	MendelianRandomization			0.423167		35460606	10.1016/j.ajhg.2022.04.004	Jiang eet all Am J Hum Genet	BRAIN
IST1	P53990	28977	TRANS	BIP_PGC3_noukb	UKBB-PPP_Specific	NA,-		0.0133013	0.0133013	UKBB_PPP	UKBB_PPP	0.173887	90.5953	BIP_2019_Stahl_etall	IST1	Transcriptome	DLPFC	MR	CMC+GTEX	MendelianRandomization			0.963005		35460606	10.1016/j.ajhg.2022.04.004	Jiang eet all Am J Hum Genet	BRAIN
IST1	P53990	28977	TRANS	BIP_PGC3_noukb	UKBB-PPP_Specific	NA,-		0.0133013	0.0133013	UKBB_PPP	UKBB_PPP	0.173887	90.5953	BIP_2019_Stahl_etall	IST1	Transcriptome	DLPFC	MR	CMC+GTEX	EMIC			0.964056		35460606	10.1016/j.ajhg.2022.04.004	Jiang eet all Am J Hum Genet	BRAIN
IST1	P53990	28977	TRANS	BIP_PGC3_noukb	UKBB-PPP_Specific	NA,-		0.0133013	0.0133013	UKBB_PPP	UKBB_PPP	0.173887	90.5953	Deepression_Wray_tall	IST1	Transcriptome	BRAIN DLPFC	MR	PsychENCODE	TwoSampleMR	-0.01	0.01	0.206		35296807	10.1038/s41380-022-01507-9	Deng et all Mol Psychiatry	BRAIN
IST1	P53990	28977	TRANS	BIP_PGC3_noukb	UKBB-PPP_Specific	NA,-		0.0133013	0.0133013	UKBB_PPP	UKBB_PPP	0.173887	90.5953	Years of schooling	IST1	Proteiome	CORTEX	MR	MetaBrain	TwoSampleMR	-0.0262831	0.00533441	8.34662e-07		36823318	10.1038/s41588-023-01300-6	Klein et all Nat Genet	BRAIN
IST1	P53990	28977	TRANS	BIP_PGC3_noukb	UKBB-PPP_Specific	NA,-		0.0133013	0.0133013	UKBB_PPP	UKBB_PPP	0.173887	90.5953	SCZ_PGC3	IST1	Transcriptome	DLPFC	SMR	CMC+GTEX	SMR	0.0362574	0.0227104	0.110374		35460606	10.1016/j.ajhg.2022.04.004	Jiang eet all Am J Hum Genet	BRAIN
IST1	P53990	28977	TRANS	BIP_PGC3_noukb	UKBB-PPP_Specific	NA,-		0.0133013	0.0133013	UKBB_PPP	UKBB_PPP	0.173887	90.5953	SCZ_PGC3	IST1	Transcriptome_Transcriptlvel	DLPFC	SMR	CMC+GTEX	SMR	0.0610708	0.0403235	0.129893		35460606	10.1016/j.ajhg.2022.04.004	Jiang eet all Am J Hum Genet	BRAIN
IST1	P53990	28977	TRANS	BIP_PGC3_noukb	UKBB-PPP_Specific	NA,-		0.0133013	0.0133013	UKBB_PPP	UKBB_PPP	0.173887	90.5953	SCZ.Clozuk.2018	IST1	Transcriptome	BRAIN	SMR	PsychENCODE	SMR	-0.0250169	0.0210029	0.234		30545856	10.1126/science.aat8127	Gandal et all science	BRAIN
IST1	P53990	28977	TRANS	BIP_PGC3_noukb	UKBB-PPP_Specific	NA,-		0.0133013	0.0133013	UKBB_PPP	UKBB_PPP	0.173887	90.5953	BD.PGC.ruderferCell2018	IST1	Transcriptome	BRAIN	SMR	PsychENCODE	SMR	-0.0819564	0.0321865	0.0108873		30545856	10.1126/science.aat8127	Gandal et all science	BRAIN
IST1	P53990	28977	TRANS	BIP_PGC3_noukb	UKBB-PPP_Specific	NA,-		0.0133013	0.0133013	UKBB_PPP	UKBB_PPP	0.173887	90.5953	Depression Howard et all	IST1	Proteiome	BRAIN DPFC	SMR	ROS/MAP	SMR	-0.364037	0.278734	0.191539		33846625	10.1038/s41593-021-00832-6	Wingo Nat Neurosci	BRAIN
IST1	P53990	28977	TRANS	BIP_PGC3_noukb	UKBB-PPP_Specific	NA,-		0.0133013	0.0133013	UKBB_PPP	UKBB_PPP	0.173887	90.5953	MDD	IST1	Proteiome	BRAIN	SMR	BrainMeta	SMR	-0.0149182	0.011078	0.178093		37415601	10.3389/fgene.2023.1191264	Gedik et all Front Genet	BRAIN
IST1	P53990	28977	TRANS	BIP_PGC3_noukb	UKBB-PPP_Specific	NA,-		0.0133013	0.0133013	UKBB_PPP	UKBB_PPP	0.173887	90.5953	BIP	IST1	Proteiome	BRAIN	SMR	BrainMeta	SMR	-0.0614992	0.024348	0.011542		37415601	10.3389/fgene.2023.1191264	Gedik et all Front Genet	BRAIN
IST1	P53990	28977	TRANS	BIP_PGC3_noukb	UKBB-PPP_Specific	NA,-		0.0133013	0.0133013	UKBB_PPP	UKBB_PPP	0.173887	90.5953	SCZ	IST1	Proteiome	BRAIN	SMR	BrainMeta	SMR	-0.0390832	0.021789	0.0728599		37415601	10.3389/fgene.2023.1191264	Gedik et all Front Genet	BRAIN
IST1	P53990	28977	TRANS	BIP_PGC3_noukb	UKBB-PPP_Specific	NA,-		0.0133013	0.0133013	UKBB_PPP	UKBB_PPP	0.173887	90.5953	MDD	IST1	Proteiome	BLOOD	SMR	eQTLGen	SMR	-0.0301079	0.0216987	0.165276		37415601	10.3389/fgene.2023.1191264	Gedik et all Front Genet	BLOOD
IST1	P53990	28977	TRANS	BIP_PGC3_noukb	UKBB-PPP_Specific	NA,-		0.0133013	0.0133013	UKBB_PPP	UKBB_PPP	0.173887	90.5953	BIP	IST1	Proteiome	BLOOD	SMR	eQTLGen	SMR	-0.115938	0.0476111	0.0148877		37415601	10.3389/fgene.2023.1191264	Gedik et all Front Genet	BLOOD
IST1	P53990	28977	TRANS	BIP_PGC3_noukb	UKBB-PPP_Specific	NA,-		0.0133013	0.0133013	UKBB_PPP	UKBB_PPP	0.173887	90.5953	MDD	IST1	Proteiome	BRAIN	SMR	Wingo et al., 2022, in 722 samples	SMR	-0.0238806	0.0182352	0.190335		37415601	10.3389/fgene.2023.1191264	Gedik et all Front Genet	BRAIN
IST1	P53990	28977	TRANS	BIP_PGC3_noukb	UKBB-PPP_Specific	NA,-		0.0133013	0.0133013	UKBB_PPP	UKBB_PPP	0.173887	90.5953	BIP	IST1	Proteiome	BRAIN	SMR	Wingo et al., 2022, in 722 samples	SMR	-0.0999844	0.0413724	0.0156623		37415601	10.3389/fgene.2023.1191264	Gedik et all Front Genet	BRAIN
IST1	P53990	28977	TRANS	BIP_PGC3_noukb	UKBB-PPP_Specific	NA,-		0.0133013	0.0133013	UKBB_PPP	UKBB_PPP	0.173887	90.5953	SCZ	IST1	Proteiome	BRAIN	SMR	Wingo et al., 2022, in 722 samples	SMR	-0.066212	0.0363383	0.0684396		37415601	10.3389/fgene.2023.1191264	Gedik et all Front Genet	BRAIN
IST1	P53990	28977	TRANS	BIP_PGC3_noukb	UKBB-PPP_Specific	NA,-		0.0133013	0.0133013	UKBB_PPP	UKBB_PPP	0.173887	90.5953	SCZ.Clozuk.2018	IST1	Transcriptome	BRAIN	TWAS	PsychENCODE	FUSION	0.41102		0.681		30545856	10.1126/science.aat8127	Gandal et all science	BRAIN
IST1	P53990	28977	TRANS	BIP_PGC3_noukb	UKBB-PPP_Specific	NA,-		0.0133013	0.0133013	UKBB_PPP	UKBB_PPP	0.173887	90.5953	BD.PGC.ruderferCell2018	IST1	Transcriptome	BRAIN	TWAS	PsychENCODE	FUSION	-2.33331		0.019632		30545856	10.1126/science.aat8127	Gandal et all science	BRAIN
IST1	P53990	28977	TRANS	BIP_PGC3_noukb	UKBB-PPP_Specific	NA,-		0.0133013	0.0133013	UKBB_PPP	UKBB_PPP	0.173887	90.5953	Depression Howard et all	IST1	Proteiome	BRAIN DPFC	PWAS	ROS/MAP	FUSION	-0.1659		0.868272		33846625	10.1038/s41593-021-00832-6	Wingo Nat Neurosci	BRAIN
IST1	P53990	28977	TRANS	BIP_PGC3_noukb	UKBB-PPP_Specific	NA,-		0.0133013	0.0133013	UKBB_PPP	UKBB_PPP	0.173887	90.5953	Depression Howard et all	IST1	Transcriptome	BRAIN DPFC	TWAS	dPFC of 152 participants of European descent	FUSION	-3.1709		0.00152		33846625	10.1038/s41593-021-00832-6	Wingo Nat Neurosci	BRAIN
IST1	P53990	28977	TRANS	BIP_PGC3_noukb	UKBB-PPP_Specific	NA,-		0.0133013	0.0133013	UKBB_PPP	UKBB_PPP	0.173887	90.5953	Depression Howard et all	IST1	Proteiome	BRAIN	PWAS	ROS/MAP	FUSION	-1.14884		0.251		33846625	10.1038/s41593-021-00832-6	Wingo Nat Neurosci	BRAIN
IST1	P53990	28977	TRANS	BIP_PGC3_noukb	UKBB-PPP_Specific	NA,-		0.0133013	0.0133013	UKBB_PPP	UKBB_PPP	0.173887	90.5953	Years of schooling	IST1	Transcriptome	CORTEX	COLOC	MetaBrain	coloc				0.81528	36823318	10.1038/s41588-023-01300-6	Klein et all Nat Genet	BRAIN
IST1	P53990	28977	TRANS	BIP_PGC3_noukb	UKBB-PPP_Specific	NA,-		0.0133013	0.0133013	UKBB_PPP	UKBB_PPP	0.173887	90.5953	Schizophrenia	IST1	Transcriptome	brain caudate nucleus	TWAS	Gtex	Fusion			0.988666		36319771	10.1038/s41593-022-01182-7	Benjamin KJM	brain caudate nucleus
IST1	P53990	28977	TRANS	Cognition_Meta	UKBB-PPP_Specific	NA,+		0.367447	0.367447	UKBB_PPP	UKBB_PPP	0.94015	2502.68	SCZ_PGC3	IST1	Transcriptome	DLPFC	MR	CMC+GTEX	MendelianRandomization			0.6413		35460606	10.1016/j.ajhg.2022.04.004	Jiang eet all Am J Hum Genet	BRAIN
IST1	P53990	28977	TRANS	Cognition_Meta	UKBB-PPP_Specific	NA,+		0.367447	0.367447	UKBB_PPP	UKBB_PPP	0.94015	2502.68	SCZ_PGC3	IST1	Transcriptome	DLPFC	MR	CMC+GTEX	MendelianRandomization			0.56412		35460606	10.1016/j.ajhg.2022.04.004	Jiang eet all Am J Hum Genet	BRAIN
IST1	P53990	28977	TRANS	Cognition_Meta	UKBB-PPP_Specific	NA,+		0.367447	0.367447	UKBB_PPP	UKBB_PPP	0.94015	2502.68	SCZ_PGC3	IST1	Transcriptome	DLPFC	MR	CMC+GTEX	MendelianRandomization			0.907579		35460606	10.1016/j.ajhg.2022.04.004	Jiang eet all Am J Hum Genet	BRAIN
IST1	P53990	28977	TRANS	Cognition_Meta	UKBB-PPP_Specific	NA,+		0.367447	0.367447	UKBB_PPP	UKBB_PPP	0.94015	2502.68	SCZ_PGC3	IST1	Transcriptome	DLPFC	MR	CMC+GTEX	EMIC			0.102533		35460606	10.1016/j.ajhg.2022.04.004	Jiang eet all Am J Hum Genet	BRAIN
IST1	P53990	28977	TRANS	Cognition_Meta	UKBB-PPP_Specific	NA,+		0.367447	0.367447	UKBB_PPP	UKBB_PPP	0.94015	2502.68	BIP_2019_Stahl_etall	IST1	Transcriptome	DLPFC	MR	CMC+GTEX	MendelianRandomization			0.455697		35460606	10.1016/j.ajhg.2022.04.004	Jiang eet all Am J Hum Genet	BRAIN
IST1	P53990	28977	TRANS	Cognition_Meta	UKBB-PPP_Specific	NA,+		0.367447	0.367447	UKBB_PPP	UKBB_PPP	0.94015	2502.68	BIP_2019_Stahl_etall	IST1	Transcriptome	DLPFC	MR	CMC+GTEX	MendelianRandomization			0.423167		35460606	10.1016/j.ajhg.2022.04.004	Jiang eet all Am J Hum Genet	BRAIN
IST1	P53990	28977	TRANS	Cognition_Meta	UKBB-PPP_Specific	NA,+		0.367447	0.367447	UKBB_PPP	UKBB_PPP	0.94015	2502.68	BIP_2019_Stahl_etall	IST1	Transcriptome	DLPFC	MR	CMC+GTEX	MendelianRandomization			0.963005		35460606	10.1016/j.ajhg.2022.04.004	Jiang eet all Am J Hum Genet	BRAIN
IST1	P53990	28977	TRANS	Cognition_Meta	UKBB-PPP_Specific	NA,+		0.367447	0.367447	UKBB_PPP	UKBB_PPP	0.94015	2502.68	BIP_2019_Stahl_etall	IST1	Transcriptome	DLPFC	MR	CMC+GTEX	EMIC			0.964056		35460606	10.1016/j.ajhg.2022.04.004	Jiang eet all Am J Hum Genet	BRAIN
IST1	P53990	28977	TRANS	Cognition_Meta	UKBB-PPP_Specific	NA,+		0.367447	0.367447	UKBB_PPP	UKBB_PPP	0.94015	2502.68	Deepression_Wray_tall	IST1	Transcriptome	BRAIN DLPFC	MR	PsychENCODE	TwoSampleMR	-0.01	0.01	0.206		35296807	10.1038/s41380-022-01507-9	Deng et all Mol Psychiatry	BRAIN
IST1	P53990	28977	TRANS	Cognition_Meta	UKBB-PPP_Specific	NA,+		0.367447	0.367447	UKBB_PPP	UKBB_PPP	0.94015	2502.68	Years of schooling	IST1	Proteiome	CORTEX	MR	MetaBrain	TwoSampleMR	-0.0262831	0.00533441	8.34662e-07		36823318	10.1038/s41588-023-01300-6	Klein et all Nat Genet	BRAIN
IST1	P53990	28977	TRANS	Cognition_Meta	UKBB-PPP_Specific	NA,+		0.367447	0.367447	UKBB_PPP	UKBB_PPP	0.94015	2502.68	SCZ_PGC3	IST1	Transcriptome	DLPFC	SMR	CMC+GTEX	SMR	0.0362574	0.0227104	0.110374		35460606	10.1016/j.ajhg.2022.04.004	Jiang eet all Am J Hum Genet	BRAIN
IST1	P53990	28977	TRANS	Cognition_Meta	UKBB-PPP_Specific	NA,+		0.367447	0.367447	UKBB_PPP	UKBB_PPP	0.94015	2502.68	SCZ_PGC3	IST1	Transcriptome_Transcriptlvel	DLPFC	SMR	CMC+GTEX	SMR	0.0610708	0.0403235	0.129893		35460606	10.1016/j.ajhg.2022.04.004	Jiang eet all Am J Hum Genet	BRAIN
IST1	P53990	28977	TRANS	Cognition_Meta	UKBB-PPP_Specific	NA,+		0.367447	0.367447	UKBB_PPP	UKBB_PPP	0.94015	2502.68	SCZ.Clozuk.2018	IST1	Transcriptome	BRAIN	SMR	PsychENCODE	SMR	-0.0250169	0.0210029	0.234		30545856	10.1126/science.aat8127	Gandal et all science	BRAIN
IST1	P53990	28977	TRANS	Cognition_Meta	UKBB-PPP_Specific	NA,+		0.367447	0.367447	UKBB_PPP	UKBB_PPP	0.94015	2502.68	BD.PGC.ruderferCell2018	IST1	Transcriptome	BRAIN	SMR	PsychENCODE	SMR	-0.0819564	0.0321865	0.0108873		30545856	10.1126/science.aat8127	Gandal et all science	BRAIN
IST1	P53990	28977	TRANS	Cognition_Meta	UKBB-PPP_Specific	NA,+		0.367447	0.367447	UKBB_PPP	UKBB_PPP	0.94015	2502.68	Depression Howard et all	IST1	Proteiome	BRAIN DPFC	SMR	ROS/MAP	SMR	-0.364037	0.278734	0.191539		33846625	10.1038/s41593-021-00832-6	Wingo Nat Neurosci	BRAIN
IST1	P53990	28977	TRANS	Cognition_Meta	UKBB-PPP_Specific	NA,+		0.367447	0.367447	UKBB_PPP	UKBB_PPP	0.94015	2502.68	MDD	IST1	Proteiome	BRAIN	SMR	BrainMeta	SMR	-0.0149182	0.011078	0.178093		37415601	10.3389/fgene.2023.1191264	Gedik et all Front Genet	BRAIN
IST1	P53990	28977	TRANS	Cognition_Meta	UKBB-PPP_Specific	NA,+		0.367447	0.367447	UKBB_PPP	UKBB_PPP	0.94015	2502.68	BIP	IST1	Proteiome	BRAIN	SMR	BrainMeta	SMR	-0.0614992	0.024348	0.011542		37415601	10.3389/fgene.2023.1191264	Gedik et all Front Genet	BRAIN
IST1	P53990	28977	TRANS	Cognition_Meta	UKBB-PPP_Specific	NA,+		0.367447	0.367447	UKBB_PPP	UKBB_PPP	0.94015	2502.68	SCZ	IST1	Proteiome	BRAIN	SMR	BrainMeta	SMR	-0.0390832	0.021789	0.0728599		37415601	10.3389/fgene.2023.1191264	Gedik et all Front Genet	BRAIN
IST1	P53990	28977	TRANS	Cognition_Meta	UKBB-PPP_Specific	NA,+		0.367447	0.367447	UKBB_PPP	UKBB_PPP	0.94015	2502.68	MDD	IST1	Proteiome	BLOOD	SMR	eQTLGen	SMR	-0.0301079	0.0216987	0.165276		37415601	10.3389/fgene.2023.1191264	Gedik et all Front Genet	BLOOD
IST1	P53990	28977	TRANS	Cognition_Meta	UKBB-PPP_Specific	NA,+		0.367447	0.367447	UKBB_PPP	UKBB_PPP	0.94015	2502.68	BIP	IST1	Proteiome	BLOOD	SMR	eQTLGen	SMR	-0.115938	0.0476111	0.0148877		37415601	10.3389/fgene.2023.1191264	Gedik et all Front Genet	BLOOD
IST1	P53990	28977	TRANS	Cognition_Meta	UKBB-PPP_Specific	NA,+		0.367447	0.367447	UKBB_PPP	UKBB_PPP	0.94015	2502.68	MDD	IST1	Proteiome	BRAIN	SMR	Wingo et al., 2022, in 722 samples	SMR	-0.0238806	0.0182352	0.190335		37415601	10.3389/fgene.2023.1191264	Gedik et all Front Genet	BRAIN
IST1	P53990	28977	TRANS	Cognition_Meta	UKBB-PPP_Specific	NA,+		0.367447	0.367447	UKBB_PPP	UKBB_PPP	0.94015	2502.68	BIP	IST1	Proteiome	BRAIN	SMR	Wingo et al., 2022, in 722 samples	SMR	-0.0999844	0.0413724	0.0156623		37415601	10.3389/fgene.2023.1191264	Gedik et all Front Genet	BRAIN
IST1	P53990	28977	TRANS	Cognition_Meta	UKBB-PPP_Specific	NA,+		0.367447	0.367447	UKBB_PPP	UKBB_PPP	0.94015	2502.68	SCZ	IST1	Proteiome	BRAIN	SMR	Wingo et al., 2022, in 722 samples	SMR	-0.066212	0.0363383	0.0684396		37415601	10.3389/fgene.2023.1191264	Gedik et all Front Genet	BRAIN
IST1	P53990	28977	TRANS	Cognition_Meta	UKBB-PPP_Specific	NA,+		0.367447	0.367447	UKBB_PPP	UKBB_PPP	0.94015	2502.68	SCZ.Clozuk.2018	IST1	Transcriptome	BRAIN	TWAS	PsychENCODE	FUSION	0.41102		0.681		30545856	10.1126/science.aat8127	Gandal et all science	BRAIN
IST1	P53990	28977	TRANS	Cognition_Meta	UKBB-PPP_Specific	NA,+		0.367447	0.367447	UKBB_PPP	UKBB_PPP	0.94015	2502.68	BD.PGC.ruderferCell2018	IST1	Transcriptome	BRAIN	TWAS	PsychENCODE	FUSION	-2.33331		0.019632		30545856	10.1126/science.aat8127	Gandal et all science	BRAIN
IST1	P53990	28977	TRANS	Cognition_Meta	UKBB-PPP_Specific	NA,+		0.367447	0.367447	UKBB_PPP	UKBB_PPP	0.94015	2502.68	Depression Howard et all	IST1	Proteiome	BRAIN DPFC	PWAS	ROS/MAP	FUSION	-0.1659		0.868272		33846625	10.1038/s41593-021-00832-6	Wingo Nat Neurosci	BRAIN
IST1	P53990	28977	TRANS	Cognition_Meta	UKBB-PPP_Specific	NA,+		0.367447	0.367447	UKBB_PPP	UKBB_PPP	0.94015	2502.68	Depression Howard et all	IST1	Transcriptome	BRAIN DPFC	TWAS	dPFC of 152 participants of European descent	FUSION	-3.1709		0.00152		33846625	10.1038/s41593-021-00832-6	Wingo Nat Neurosci	BRAIN
IST1	P53990	28977	TRANS	Cognition_Meta	UKBB-PPP_Specific	NA,+		0.367447	0.367447	UKBB_PPP	UKBB_PPP	0.94015	2502.68	Depression Howard et all	IST1	Proteiome	BRAIN	PWAS	ROS/MAP	FUSION	-1.14884		0.251		33846625	10.1038/s41593-021-00832-6	Wingo Nat Neurosci	BRAIN
IST1	P53990	28977	TRANS	Cognition_Meta	UKBB-PPP_Specific	NA,+		0.367447	0.367447	UKBB_PPP	UKBB_PPP	0.94015	2502.68	Years of schooling	IST1	Transcriptome	CORTEX	COLOC	MetaBrain	coloc				0.81528	36823318	10.1038/s41588-023-01300-6	Klein et all Nat Genet	BRAIN
IST1	P53990	28977	TRANS	Cognition_Meta	UKBB-PPP_Specific	NA,+		0.367447	0.367447	UKBB_PPP	UKBB_PPP	0.94015	2502.68	Schizophrenia	IST1	Transcriptome	brain caudate nucleus	TWAS	Gtex	Fusion			0.988666		36319771	10.1038/s41593-022-01182-7	Benjamin KJM	brain caudate nucleus
IST1	P53990	28977	TRANS	Depression_iPSYCH_2023	UKBB-PPP_Specific	NA,-		0.598414	0.598414	UKBB_PPP	UKBB_PPP	1.4291	4075.8	SCZ_PGC3	IST1	Transcriptome	DLPFC	MR	CMC+GTEX	MendelianRandomization			0.6413		35460606	10.1016/j.ajhg.2022.04.004	Jiang eet all Am J Hum Genet	BRAIN
IST1	P53990	28977	TRANS	Depression_iPSYCH_2023	UKBB-PPP_Specific	NA,-		0.598414	0.598414	UKBB_PPP	UKBB_PPP	1.4291	4075.8	SCZ_PGC3	IST1	Transcriptome	DLPFC	MR	CMC+GTEX	MendelianRandomization			0.56412		35460606	10.1016/j.ajhg.2022.04.004	Jiang eet all Am J Hum Genet	BRAIN
IST1	P53990	28977	TRANS	Depression_iPSYCH_2023	UKBB-PPP_Specific	NA,-		0.598414	0.598414	UKBB_PPP	UKBB_PPP	1.4291	4075.8	SCZ_PGC3	IST1	Transcriptome	DLPFC	MR	CMC+GTEX	MendelianRandomization			0.907579		35460606	10.1016/j.ajhg.2022.04.004	Jiang eet all Am J Hum Genet	BRAIN
IST1	P53990	28977	TRANS	Depression_iPSYCH_2023	UKBB-PPP_Specific	NA,-		0.598414	0.598414	UKBB_PPP	UKBB_PPP	1.4291	4075.8	SCZ_PGC3	IST1	Transcriptome	DLPFC	MR	CMC+GTEX	EMIC			0.102533		35460606	10.1016/j.ajhg.2022.04.004	Jiang eet all Am J Hum Genet	BRAIN
IST1	P53990	28977	TRANS	Depression_iPSYCH_2023	UKBB-PPP_Specific	NA,-		0.598414	0.598414	UKBB_PPP	UKBB_PPP	1.4291	4075.8	BIP_2019_Stahl_etall	IST1	Transcriptome	DLPFC	MR	CMC+GTEX	MendelianRandomization			0.455697		35460606	10.1016/j.ajhg.2022.04.004	Jiang eet all Am J Hum Genet	BRAIN
IST1	P53990	28977	TRANS	Depression_iPSYCH_2023	UKBB-PPP_Specific	NA,-		0.598414	0.598414	UKBB_PPP	UKBB_PPP	1.4291	4075.8	BIP_2019_Stahl_etall	IST1	Transcriptome	DLPFC	MR	CMC+GTEX	MendelianRandomization			0.423167		35460606	10.1016/j.ajhg.2022.04.004	Jiang eet all Am J Hum Genet	BRAIN
IST1	P53990	28977	TRANS	Depression_iPSYCH_2023	UKBB-PPP_Specific	NA,-		0.598414	0.598414	UKBB_PPP	UKBB_PPP	1.4291	4075.8	BIP_2019_Stahl_etall	IST1	Transcriptome	DLPFC	MR	CMC+GTEX	MendelianRandomization			0.963005		35460606	10.1016/j.ajhg.2022.04.004	Jiang eet all Am J Hum Genet	BRAIN
IST1	P53990	28977	TRANS	Depression_iPSYCH_2023	UKBB-PPP_Specific	NA,-		0.598414	0.598414	UKBB_PPP	UKBB_PPP	1.4291	4075.8	BIP_2019_Stahl_etall	IST1	Transcriptome	DLPFC	MR	CMC+GTEX	EMIC			0.964056		35460606	10.1016/j.ajhg.2022.04.004	Jiang eet all Am J Hum Genet	BRAIN
IST1	P53990	28977	TRANS	Depression_iPSYCH_2023	UKBB-PPP_Specific	NA,-		0.598414	0.598414	UKBB_PPP	UKBB_PPP	1.4291	4075.8	Deepression_Wray_tall	IST1	Transcriptome	BRAIN DLPFC	MR	PsychENCODE	TwoSampleMR	-0.01	0.01	0.206		35296807	10.1038/s41380-022-01507-9	Deng et all Mol Psychiatry	BRAIN
IST1	P53990	28977	TRANS	Depression_iPSYCH_2023	UKBB-PPP_Specific	NA,-		0.598414	0.598414	UKBB_PPP	UKBB_PPP	1.4291	4075.8	Years of schooling	IST1	Proteiome	CORTEX	MR	MetaBrain	TwoSampleMR	-0.0262831	0.00533441	8.34662e-07		36823318	10.1038/s41588-023-01300-6	Klein et all Nat Genet	BRAIN
IST1	P53990	28977	TRANS	Depression_iPSYCH_2023	UKBB-PPP_Specific	NA,-		0.598414	0.598414	UKBB_PPP	UKBB_PPP	1.4291	4075.8	SCZ_PGC3	IST1	Transcriptome	DLPFC	SMR	CMC+GTEX	SMR	0.0362574	0.0227104	0.110374		35460606	10.1016/j.ajhg.2022.04.004	Jiang eet all Am J Hum Genet	BRAIN
IST1	P53990	28977	TRANS	Depression_iPSYCH_2023	UKBB-PPP_Specific	NA,-		0.598414	0.598414	UKBB_PPP	UKBB_PPP	1.4291	4075.8	SCZ_PGC3	IST1	Transcriptome_Transcriptlvel	DLPFC	SMR	CMC+GTEX	SMR	0.0610708	0.0403235	0.129893		35460606	10.1016/j.ajhg.2022.04.004	Jiang eet all Am J Hum Genet	BRAIN
IST1	P53990	28977	TRANS	Depression_iPSYCH_2023	UKBB-PPP_Specific	NA,-		0.598414	0.598414	UKBB_PPP	UKBB_PPP	1.4291	4075.8	SCZ.Clozuk.2018	IST1	Transcriptome	BRAIN	SMR	PsychENCODE	SMR	-0.0250169	0.0210029	0.234		30545856	10.1126/science.aat8127	Gandal et all science	BRAIN
IST1	P53990	28977	TRANS	Depression_iPSYCH_2023	UKBB-PPP_Specific	NA,-		0.598414	0.598414	UKBB_PPP	UKBB_PPP	1.4291	4075.8	BD.PGC.ruderferCell2018	IST1	Transcriptome	BRAIN	SMR	PsychENCODE	SMR	-0.0819564	0.0321865	0.0108873		30545856	10.1126/science.aat8127	Gandal et all science	BRAIN
IST1	P53990	28977	TRANS	Depression_iPSYCH_2023	UKBB-PPP_Specific	NA,-		0.598414	0.598414	UKBB_PPP	UKBB_PPP	1.4291	4075.8	Depression Howard et all	IST1	Proteiome	BRAIN DPFC	SMR	ROS/MAP	SMR	-0.364037	0.278734	0.191539		33846625	10.1038/s41593-021-00832-6	Wingo Nat Neurosci	BRAIN
IST1	P53990	28977	TRANS	Depression_iPSYCH_2023	UKBB-PPP_Specific	NA,-		0.598414	0.598414	UKBB_PPP	UKBB_PPP	1.4291	4075.8	MDD	IST1	Proteiome	BRAIN	SMR	BrainMeta	SMR	-0.0149182	0.011078	0.178093		37415601	10.3389/fgene.2023.1191264	Gedik et all Front Genet	BRAIN
IST1	P53990	28977	TRANS	Depression_iPSYCH_2023	UKBB-PPP_Specific	NA,-		0.598414	0.598414	UKBB_PPP	UKBB_PPP	1.4291	4075.8	BIP	IST1	Proteiome	BRAIN	SMR	BrainMeta	SMR	-0.0614992	0.024348	0.011542		37415601	10.3389/fgene.2023.1191264	Gedik et all Front Genet	BRAIN
IST1	P53990	28977	TRANS	Depression_iPSYCH_2023	UKBB-PPP_Specific	NA,-		0.598414	0.598414	UKBB_PPP	UKBB_PPP	1.4291	4075.8	SCZ	IST1	Proteiome	BRAIN	SMR	BrainMeta	SMR	-0.0390832	0.021789	0.0728599		37415601	10.3389/fgene.2023.1191264	Gedik et all Front Genet	BRAIN
IST1	P53990	28977	TRANS	Depression_iPSYCH_2023	UKBB-PPP_Specific	NA,-		0.598414	0.598414	UKBB_PPP	UKBB_PPP	1.4291	4075.8	MDD	IST1	Proteiome	BLOOD	SMR	eQTLGen	SMR	-0.0301079	0.0216987	0.165276		37415601	10.3389/fgene.2023.1191264	Gedik et all Front Genet	BLOOD
IST1	P53990	28977	TRANS	Depression_iPSYCH_2023	UKBB-PPP_Specific	NA,-		0.598414	0.598414	UKBB_PPP	UKBB_PPP	1.4291	4075.8	BIP	IST1	Proteiome	BLOOD	SMR	eQTLGen	SMR	-0.115938	0.0476111	0.0148877		37415601	10.3389/fgene.2023.1191264	Gedik et all Front Genet	BLOOD
IST1	P53990	28977	TRANS	Depression_iPSYCH_2023	UKBB-PPP_Specific	NA,-		0.598414	0.598414	UKBB_PPP	UKBB_PPP	1.4291	4075.8	MDD	IST1	Proteiome	BRAIN	SMR	Wingo et al., 2022, in 722 samples	SMR	-0.0238806	0.0182352	0.190335		37415601	10.3389/fgene.2023.1191264	Gedik et all Front Genet	BRAIN
IST1	P53990	28977	TRANS	Depression_iPSYCH_2023	UKBB-PPP_Specific	NA,-		0.598414	0.598414	UKBB_PPP	UKBB_PPP	1.4291	4075.8	BIP	IST1	Proteiome	BRAIN	SMR	Wingo et al., 2022, in 722 samples	SMR	-0.0999844	0.0413724	0.0156623		37415601	10.3389/fgene.2023.1191264	Gedik et all Front Genet	BRAIN
IST1	P53990	28977	TRANS	Depression_iPSYCH_2023	UKBB-PPP_Specific	NA,-		0.598414	0.598414	UKBB_PPP	UKBB_PPP	1.4291	4075.8	SCZ	IST1	Proteiome	BRAIN	SMR	Wingo et al., 2022, in 722 samples	SMR	-0.066212	0.0363383	0.0684396		37415601	10.3389/fgene.2023.1191264	Gedik et all Front Genet	BRAIN
IST1	P53990	28977	TRANS	Depression_iPSYCH_2023	UKBB-PPP_Specific	NA,-		0.598414	0.598414	UKBB_PPP	UKBB_PPP	1.4291	4075.8	SCZ.Clozuk.2018	IST1	Transcriptome	BRAIN	TWAS	PsychENCODE	FUSION	0.41102		0.681		30545856	10.1126/science.aat8127	Gandal et all science	BRAIN
IST1	P53990	28977	TRANS	Depression_iPSYCH_2023	UKBB-PPP_Specific	NA,-		0.598414	0.598414	UKBB_PPP	UKBB_PPP	1.4291	4075.8	BD.PGC.ruderferCell2018	IST1	Transcriptome	BRAIN	TWAS	PsychENCODE	FUSION	-2.33331		0.019632		30545856	10.1126/science.aat8127	Gandal et all science	BRAIN
IST1	P53990	28977	TRANS	Depression_iPSYCH_2023	UKBB-PPP_Specific	NA,-		0.598414	0.598414	UKBB_PPP	UKBB_PPP	1.4291	4075.8	Depression Howard et all	IST1	Proteiome	BRAIN DPFC	PWAS	ROS/MAP	FUSION	-0.1659		0.868272		33846625	10.1038/s41593-021-00832-6	Wingo Nat Neurosci	BRAIN
IST1	P53990	28977	TRANS	Depression_iPSYCH_2023	UKBB-PPP_Specific	NA,-		0.598414	0.598414	UKBB_PPP	UKBB_PPP	1.4291	4075.8	Depression Howard et all	IST1	Transcriptome	BRAIN DPFC	TWAS	dPFC of 152 participants of European descent	FUSION	-3.1709		0.00152		33846625	10.1038/s41593-021-00832-6	Wingo Nat Neurosci	BRAIN
IST1	P53990	28977	TRANS	Depression_iPSYCH_2023	UKBB-PPP_Specific	NA,-		0.598414	0.598414	UKBB_PPP	UKBB_PPP	1.4291	4075.8	Depression Howard et all	IST1	Proteiome	BRAIN	PWAS	ROS/MAP	FUSION	-1.14884		0.251		33846625	10.1038/s41593-021-00832-6	Wingo Nat Neurosci	BRAIN
IST1	P53990	28977	TRANS	Depression_iPSYCH_2023	UKBB-PPP_Specific	NA,-		0.598414	0.598414	UKBB_PPP	UKBB_PPP	1.4291	4075.8	Years of schooling	IST1	Transcriptome	CORTEX	COLOC	MetaBrain	coloc				0.81528	36823318	10.1038/s41588-023-01300-6	Klein et all Nat Genet	BRAIN
IST1	P53990	28977	TRANS	Depression_iPSYCH_2023	UKBB-PPP_Specific	NA,-		0.598414	0.598414	UKBB_PPP	UKBB_PPP	1.4291	4075.8	Schizophrenia	IST1	Transcriptome	brain caudate nucleus	TWAS	Gtex	Fusion			0.988666		36319771	10.1038/s41593-022-01182-7	Benjamin KJM	brain caudate nucleus
IST1	P53990	28977	TRANS	PGC3_SCZ_NoUKB	UKBB-PPP_Specific	NA,-		0.387692	0.387692	UKBB_PPP	UKBB_PPP	0.862087	2640.57	SCZ_PGC3	IST1	Transcriptome	DLPFC	MR	CMC+GTEX	MendelianRandomization			0.6413		35460606	10.1016/j.ajhg.2022.04.004	Jiang eet all Am J Hum Genet	BRAIN
IST1	P53990	28977	TRANS	PGC3_SCZ_NoUKB	UKBB-PPP_Specific	NA,-		0.387692	0.387692	UKBB_PPP	UKBB_PPP	0.862087	2640.57	SCZ_PGC3	IST1	Transcriptome	DLPFC	MR	CMC+GTEX	MendelianRandomization			0.56412		35460606	10.1016/j.ajhg.2022.04.004	Jiang eet all Am J Hum Genet	BRAIN
IST1	P53990	28977	TRANS	PGC3_SCZ_NoUKB	UKBB-PPP_Specific	NA,-		0.387692	0.387692	UKBB_PPP	UKBB_PPP	0.862087	2640.57	SCZ_PGC3	IST1	Transcriptome	DLPFC	MR	CMC+GTEX	MendelianRandomization			0.907579		35460606	10.1016/j.ajhg.2022.04.004	Jiang eet all Am J Hum Genet	BRAIN
IST1	P53990	28977	TRANS	PGC3_SCZ_NoUKB	UKBB-PPP_Specific	NA,-		0.387692	0.387692	UKBB_PPP	UKBB_PPP	0.862087	2640.57	SCZ_PGC3	IST1	Transcriptome	DLPFC	MR	CMC+GTEX	EMIC			0.102533		35460606	10.1016/j.ajhg.2022.04.004	Jiang eet all Am J Hum Genet	BRAIN
IST1	P53990	28977	TRANS	PGC3_SCZ_NoUKB	UKBB-PPP_Specific	NA,-		0.387692	0.387692	UKBB_PPP	UKBB_PPP	0.862087	2640.57	BIP_2019_Stahl_etall	IST1	Transcriptome	DLPFC	MR	CMC+GTEX	MendelianRandomization			0.455697		35460606	10.1016/j.ajhg.2022.04.004	Jiang eet all Am J Hum Genet	BRAIN
IST1	P53990	28977	TRANS	PGC3_SCZ_NoUKB	UKBB-PPP_Specific	NA,-		0.387692	0.387692	UKBB_PPP	UKBB_PPP	0.862087	2640.57	BIP_2019_Stahl_etall	IST1	Transcriptome	DLPFC	MR	CMC+GTEX	MendelianRandomization			0.423167		35460606	10.1016/j.ajhg.2022.04.004	Jiang eet all Am J Hum Genet	BRAIN
IST1	P53990	28977	TRANS	PGC3_SCZ_NoUKB	UKBB-PPP_Specific	NA,-		0.387692	0.387692	UKBB_PPP	UKBB_PPP	0.862087	2640.57	BIP_2019_Stahl_etall	IST1	Transcriptome	DLPFC	MR	CMC+GTEX	MendelianRandomization			0.963005		35460606	10.1016/j.ajhg.2022.04.004	Jiang eet all Am J Hum Genet	BRAIN
IST1	P53990	28977	TRANS	PGC3_SCZ_NoUKB	UKBB-PPP_Specific	NA,-		0.387692	0.387692	UKBB_PPP	UKBB_PPP	0.862087	2640.57	BIP_2019_Stahl_etall	IST1	Transcriptome	DLPFC	MR	CMC+GTEX	EMIC			0.964056		35460606	10.1016/j.ajhg.2022.04.004	Jiang eet all Am J Hum Genet	BRAIN
IST1	P53990	28977	TRANS	PGC3_SCZ_NoUKB	UKBB-PPP_Specific	NA,-		0.387692	0.387692	UKBB_PPP	UKBB_PPP	0.862087	2640.57	Deepression_Wray_tall	IST1	Transcriptome	BRAIN DLPFC	MR	PsychENCODE	TwoSampleMR	-0.01	0.01	0.206		35296807	10.1038/s41380-022-01507-9	Deng et all Mol Psychiatry	BRAIN
IST1	P53990	28977	TRANS	PGC3_SCZ_NoUKB	UKBB-PPP_Specific	NA,-		0.387692	0.387692	UKBB_PPP	UKBB_PPP	0.862087	2640.57	Years of schooling	IST1	Proteiome	CORTEX	MR	MetaBrain	TwoSampleMR	-0.0262831	0.00533441	8.34662e-07		36823318	10.1038/s41588-023-01300-6	Klein et all Nat Genet	BRAIN
IST1	P53990	28977	TRANS	PGC3_SCZ_NoUKB	UKBB-PPP_Specific	NA,-		0.387692	0.387692	UKBB_PPP	UKBB_PPP	0.862087	2640.57	SCZ_PGC3	IST1	Transcriptome	DLPFC	SMR	CMC+GTEX	SMR	0.0362574	0.0227104	0.110374		35460606	10.1016/j.ajhg.2022.04.004	Jiang eet all Am J Hum Genet	BRAIN
IST1	P53990	28977	TRANS	PGC3_SCZ_NoUKB	UKBB-PPP_Specific	NA,-		0.387692	0.387692	UKBB_PPP	UKBB_PPP	0.862087	2640.57	SCZ_PGC3	IST1	Transcriptome_Transcriptlvel	DLPFC	SMR	CMC+GTEX	SMR	0.0610708	0.0403235	0.129893		35460606	10.1016/j.ajhg.2022.04.004	Jiang eet all Am J Hum Genet	BRAIN
IST1	P53990	28977	TRANS	PGC3_SCZ_NoUKB	UKBB-PPP_Specific	NA,-		0.387692	0.387692	UKBB_PPP	UKBB_PPP	0.862087	2640.57	SCZ.Clozuk.2018	IST1	Transcriptome	BRAIN	SMR	PsychENCODE	SMR	-0.0250169	0.0210029	0.234		30545856	10.1126/science.aat8127	Gandal et all science	BRAIN
IST1	P53990	28977	TRANS	PGC3_SCZ_NoUKB	UKBB-PPP_Specific	NA,-		0.387692	0.387692	UKBB_PPP	UKBB_PPP	0.862087	2640.57	BD.PGC.ruderferCell2018	IST1	Transcriptome	BRAIN	SMR	PsychENCODE	SMR	-0.0819564	0.0321865	0.0108873		30545856	10.1126/science.aat8127	Gandal et all science	BRAIN
IST1	P53990	28977	TRANS	PGC3_SCZ_NoUKB	UKBB-PPP_Specific	NA,-		0.387692	0.387692	UKBB_PPP	UKBB_PPP	0.862087	2640.57	Depression Howard et all	IST1	Proteiome	BRAIN DPFC	SMR	ROS/MAP	SMR	-0.364037	0.278734	0.191539		33846625	10.1038/s41593-021-00832-6	Wingo Nat Neurosci	BRAIN
IST1	P53990	28977	TRANS	PGC3_SCZ_NoUKB	UKBB-PPP_Specific	NA,-		0.387692	0.387692	UKBB_PPP	UKBB_PPP	0.862087	2640.57	MDD	IST1	Proteiome	BRAIN	SMR	BrainMeta	SMR	-0.0149182	0.011078	0.178093		37415601	10.3389/fgene.2023.1191264	Gedik et all Front Genet	BRAIN
IST1	P53990	28977	TRANS	PGC3_SCZ_NoUKB	UKBB-PPP_Specific	NA,-		0.387692	0.387692	UKBB_PPP	UKBB_PPP	0.862087	2640.57	BIP	IST1	Proteiome	BRAIN	SMR	BrainMeta	SMR	-0.0614992	0.024348	0.011542		37415601	10.3389/fgene.2023.1191264	Gedik et all Front Genet	BRAIN
IST1	P53990	28977	TRANS	PGC3_SCZ_NoUKB	UKBB-PPP_Specific	NA,-		0.387692	0.387692	UKBB_PPP	UKBB_PPP	0.862087	2640.57	SCZ	IST1	Proteiome	BRAIN	SMR	BrainMeta	SMR	-0.0390832	0.021789	0.0728599		37415601	10.3389/fgene.2023.1191264	Gedik et all Front Genet	BRAIN
IST1	P53990	28977	TRANS	PGC3_SCZ_NoUKB	UKBB-PPP_Specific	NA,-		0.387692	0.387692	UKBB_PPP	UKBB_PPP	0.862087	2640.57	MDD	IST1	Proteiome	BLOOD	SMR	eQTLGen	SMR	-0.0301079	0.0216987	0.165276		37415601	10.3389/fgene.2023.1191264	Gedik et all Front Genet	BLOOD
IST1	P53990	28977	TRANS	PGC3_SCZ_NoUKB	UKBB-PPP_Specific	NA,-		0.387692	0.387692	UKBB_PPP	UKBB_PPP	0.862087	2640.57	BIP	IST1	Proteiome	BLOOD	SMR	eQTLGen	SMR	-0.115938	0.0476111	0.0148877		37415601	10.3389/fgene.2023.1191264	Gedik et all Front Genet	BLOOD
IST1	P53990	28977	TRANS	PGC3_SCZ_NoUKB	UKBB-PPP_Specific	NA,-		0.387692	0.387692	UKBB_PPP	UKBB_PPP	0.862087	2640.57	MDD	IST1	Proteiome	BRAIN	SMR	Wingo et al., 2022, in 722 samples	SMR	-0.0238806	0.0182352	0.190335		37415601	10.3389/fgene.2023.1191264	Gedik et all Front Genet	BRAIN
IST1	P53990	28977	TRANS	PGC3_SCZ_NoUKB	UKBB-PPP_Specific	NA,-		0.387692	0.387692	UKBB_PPP	UKBB_PPP	0.862087	2640.57	BIP	IST1	Proteiome	BRAIN	SMR	Wingo et al., 2022, in 722 samples	SMR	-0.0999844	0.0413724	0.0156623		37415601	10.3389/fgene.2023.1191264	Gedik et all Front Genet	BRAIN
IST1	P53990	28977	TRANS	PGC3_SCZ_NoUKB	UKBB-PPP_Specific	NA,-		0.387692	0.387692	UKBB_PPP	UKBB_PPP	0.862087	2640.57	SCZ	IST1	Proteiome	BRAIN	SMR	Wingo et al., 2022, in 722 samples	SMR	-0.066212	0.0363383	0.0684396		37415601	10.3389/fgene.2023.1191264	Gedik et all Front Genet	BRAIN
IST1	P53990	28977	TRANS	PGC3_SCZ_NoUKB	UKBB-PPP_Specific	NA,-		0.387692	0.387692	UKBB_PPP	UKBB_PPP	0.862087	2640.57	SCZ.Clozuk.2018	IST1	Transcriptome	BRAIN	TWAS	PsychENCODE	FUSION	0.41102		0.681		30545856	10.1126/science.aat8127	Gandal et all science	BRAIN
IST1	P53990	28977	TRANS	PGC3_SCZ_NoUKB	UKBB-PPP_Specific	NA,-		0.387692	0.387692	UKBB_PPP	UKBB_PPP	0.862087	2640.57	BD.PGC.ruderferCell2018	IST1	Transcriptome	BRAIN	TWAS	PsychENCODE	FUSION	-2.33331		0.019632		30545856	10.1126/science.aat8127	Gandal et all science	BRAIN
IST1	P53990	28977	TRANS	PGC3_SCZ_NoUKB	UKBB-PPP_Specific	NA,-		0.387692	0.387692	UKBB_PPP	UKBB_PPP	0.862087	2640.57	Depression Howard et all	IST1	Proteiome	BRAIN DPFC	PWAS	ROS/MAP	FUSION	-0.1659		0.868272		33846625	10.1038/s41593-021-00832-6	Wingo Nat Neurosci	BRAIN
IST1	P53990	28977	TRANS	PGC3_SCZ_NoUKB	UKBB-PPP_Specific	NA,-		0.387692	0.387692	UKBB_PPP	UKBB_PPP	0.862087	2640.57	Depression Howard et all	IST1	Transcriptome	BRAIN DPFC	TWAS	dPFC of 152 participants of European descent	FUSION	-3.1709		0.00152		33846625	10.1038/s41593-021-00832-6	Wingo Nat Neurosci	BRAIN
IST1	P53990	28977	TRANS	PGC3_SCZ_NoUKB	UKBB-PPP_Specific	NA,-		0.387692	0.387692	UKBB_PPP	UKBB_PPP	0.862087	2640.57	Depression Howard et all	IST1	Proteiome	BRAIN	PWAS	ROS/MAP	FUSION	-1.14884		0.251		33846625	10.1038/s41593-021-00832-6	Wingo Nat Neurosci	BRAIN
IST1	P53990	28977	TRANS	PGC3_SCZ_NoUKB	UKBB-PPP_Specific	NA,-		0.387692	0.387692	UKBB_PPP	UKBB_PPP	0.862087	2640.57	Years of schooling	IST1	Transcriptome	CORTEX	COLOC	MetaBrain	coloc				0.81528	36823318	10.1038/s41588-023-01300-6	Klein et all Nat Genet	BRAIN
IST1	P53990	28977	TRANS	PGC3_SCZ_NoUKB	UKBB-PPP_Specific	NA,-		0.387692	0.387692	UKBB_PPP	UKBB_PPP	0.862087	2640.57	Schizophrenia	IST1	Transcriptome	brain caudate nucleus	TWAS	Gtex	Fusion			0.988666		36319771	10.1038/s41593-022-01182-7	Benjamin KJM	brain caudate nucleus
ITCH	Q96J02	13890	TRANS	BIP_PGC3_noukb	DECODE_Specific	+,NA		0.843055	0.843055	DECODE	DECODE	1.32001	5742.05	SCZ_PGC3	ITCH	Transcriptome	DLPFC	SMR	CMC+GTEX	SMR	0.0995714	0.0437066	0.0227159		35460606	10.1016/j.ajhg.2022.04.004	Jiang eet all Am J Hum Genet	BRAIN
ITCH	Q96J02	13890	TRANS	BIP_PGC3_noukb	DECODE_Specific	+,NA		0.843055	0.843055	DECODE	DECODE	1.32001	5742.05	SCZ_PGC3	ITCH	Transcriptome_Transcriptlvel	DLPFC	SMR	CMC+GTEX	SMR	0.0813369	0.0211849	0.000123344		35460606	10.1016/j.ajhg.2022.04.004	Jiang eet all Am J Hum Genet	BRAIN
ITCH	Q96J02	13890	TRANS	BIP_PGC3_noukb	DECODE_Specific	+,NA		0.843055	0.843055	DECODE	DECODE	1.32001	5742.05	SCZ_PGC3	ITCH	Transcriptome_Transcriptlvel	DLPFC	SMR	CMC+GTEX	SMR	0.109546	0.0315653	0.000519554		35460606	10.1016/j.ajhg.2022.04.004	Jiang eet all Am J Hum Genet	BRAIN
ITCH	Q96J02	13890	TRANS	BIP_PGC3_noukb	DECODE_Specific	+,NA		0.843055	0.843055	DECODE	DECODE	1.32001	5742.05	SCZ_PGC3	ITCH	Transcriptome_Transcriptlvel	DLPFC	SMR	CMC+GTEX	SMR	-0.109136	0.0322227	0.000706832		35460606	10.1016/j.ajhg.2022.04.004	Jiang eet all Am J Hum Genet	BRAIN
ITCH	Q96J02	13890	TRANS	BIP_PGC3_noukb	DECODE_Specific	+,NA		0.843055	0.843055	DECODE	DECODE	1.32001	5742.05	SCZ_PGC3	ITCH	Transcriptome_Transcriptlvel	DLPFC	SMR	CMC+GTEX	SMR	-0.111115	0.0449359	0.0134078		35460606	10.1016/j.ajhg.2022.04.004	Jiang eet all Am J Hum Genet	BRAIN
ITCH	Q96J02	13890	TRANS	BIP_PGC3_noukb	DECODE_Specific	+,NA		0.843055	0.843055	DECODE	DECODE	1.32001	5742.05	SCZ	ITCH	Proteiome	BLOOD	SMR	eQTLGen	SMR	0.159752	0.0443501	0.000315687		37415601	10.3389/fgene.2023.1191264	Gedik et all Front Genet	BLOOD
ITCH	Q96J02	13890	TRANS	BIP_PGC3_noukb	DECODE_Specific	+,NA		0.843055	0.843055	DECODE	DECODE	1.32001	5742.05	MDD	ITCH	Proteiome	BRAIN	SMR	BrainMeta	SMR	0.0157965	0.0213928	0.460268		37415601	10.3389/fgene.2023.1191264	Gedik et all Front Genet	BRAIN
ITCH	Q96J02	13890	TRANS	BIP_PGC3_noukb	DECODE_Specific	+,NA		0.843055	0.843055	DECODE	DECODE	1.32001	5742.05	BIP	ITCH	Proteiome	BRAIN	SMR	BrainMeta	SMR	0.139227	0.0519938	0.00741167		37415601	10.3389/fgene.2023.1191264	Gedik et all Front Genet	BRAIN
ITCH	Q96J02	13890	TRANS	BIP_PGC3_noukb	DECODE_Specific	+,NA		0.843055	0.843055	DECODE	DECODE	1.32001	5742.05	SCZ	ITCH	Proteiome	BRAIN	SMR	BrainMeta	SMR	0.111414	0.0428355	0.0092961		37415601	10.3389/fgene.2023.1191264	Gedik et all Front Genet	BRAIN
ITCH	Q96J02	13890	TRANS	BIP_PGC3_noukb	DECODE_Specific	+,NA		0.843055	0.843055	DECODE	DECODE	1.32001	5742.05	MDD	ITCH	Proteiome	BLOOD	SMR	eQTLGen	SMR	-0.00168385	0.0241354	0.944379		37415601	10.3389/fgene.2023.1191264	Gedik et all Front Genet	BLOOD
ITCH	Q96J02	13890	TRANS	BIP_PGC3_noukb	DECODE_Specific	+,NA		0.843055	0.843055	DECODE	DECODE	1.32001	5742.05	BIP	ITCH	Proteiome	BLOOD	SMR	eQTLGen	SMR	0.165037	0.0527104	0.00174204		37415601	10.3389/fgene.2023.1191264	Gedik et all Front Genet	BLOOD
ITCH	Q96J02	13890	TRANS	BIP_PGC3_noukb	DECODE_Specific	+,NA		0.843055	0.843055	DECODE	DECODE	1.32001	5742.05	SCZ_PGC2+CLOZUK	ITCH	Transcriptome	DLPFC	TWAS	Collado-Torres	FUSION	-3.22474		0.00126		31174959	10.1016/j.neuron.2019.05.013	ColladoTorres_neuron_twas etal. Neuron	BRAIN
ITCH	Q96J02	13890	TRANS	BIP_PGC3_noukb	DECODE_Specific	+,NA		0.843055	0.843055	DECODE	DECODE	1.32001	5742.05	SCZ_PGC2+CLOZUK	ITCH	Transcriptome	DLPFC	TWAS	Collado-Torres	FUSION	3.15194		0.00162		31174959	10.1016/j.neuron.2019.05.013	ColladoTorres_neuron_twas etal. Neuron	BRAIN
ITCH	Q96J02	13890	TRANS	BIP_PGC3_noukb	DECODE_Specific	+,NA		0.843055	0.843055	DECODE	DECODE	1.32001	5742.05	SCZ_PGC2+CLOZUK	ITCH	Transcriptome	HIPPO	TWAS	Collado-Torres	FUSION	-2.95967		0.00308		31174959	10.1016/j.neuron.2019.05.013	ColladoTorres_neuron_twas etal. Neuron	BRAIN
ITCH	Q96J02	13890	TRANS	Cognition_Meta	DECODE_Specific	-,NA		0.61475	0.61475	DECODE	DECODE	1.19222	4187.06	SCZ_PGC3	ITCH	Transcriptome	DLPFC	SMR	CMC+GTEX	SMR	0.0995714	0.0437066	0.0227159		35460606	10.1016/j.ajhg.2022.04.004	Jiang eet all Am J Hum Genet	BRAIN
ITCH	Q96J02	13890	TRANS	Cognition_Meta	DECODE_Specific	-,NA		0.61475	0.61475	DECODE	DECODE	1.19222	4187.06	SCZ_PGC3	ITCH	Transcriptome_Transcriptlvel	DLPFC	SMR	CMC+GTEX	SMR	0.0813369	0.0211849	0.000123344		35460606	10.1016/j.ajhg.2022.04.004	Jiang eet all Am J Hum Genet	BRAIN
ITCH	Q96J02	13890	TRANS	Cognition_Meta	DECODE_Specific	-,NA		0.61475	0.61475	DECODE	DECODE	1.19222	4187.06	SCZ_PGC3	ITCH	Transcriptome_Transcriptlvel	DLPFC	SMR	CMC+GTEX	SMR	0.109546	0.0315653	0.000519554		35460606	10.1016/j.ajhg.2022.04.004	Jiang eet all Am J Hum Genet	BRAIN
ITCH	Q96J02	13890	TRANS	Cognition_Meta	DECODE_Specific	-,NA		0.61475	0.61475	DECODE	DECODE	1.19222	4187.06	SCZ_PGC3	ITCH	Transcriptome_Transcriptlvel	DLPFC	SMR	CMC+GTEX	SMR	-0.109136	0.0322227	0.000706832		35460606	10.1016/j.ajhg.2022.04.004	Jiang eet all Am J Hum Genet	BRAIN
ITCH	Q96J02	13890	TRANS	Cognition_Meta	DECODE_Specific	-,NA		0.61475	0.61475	DECODE	DECODE	1.19222	4187.06	SCZ_PGC3	ITCH	Transcriptome_Transcriptlvel	DLPFC	SMR	CMC+GTEX	SMR	-0.111115	0.0449359	0.0134078		35460606	10.1016/j.ajhg.2022.04.004	Jiang eet all Am J Hum Genet	BRAIN
ITCH	Q96J02	13890	TRANS	Cognition_Meta	DECODE_Specific	-,NA		0.61475	0.61475	DECODE	DECODE	1.19222	4187.06	SCZ	ITCH	Proteiome	BLOOD	SMR	eQTLGen	SMR	0.159752	0.0443501	0.000315687		37415601	10.3389/fgene.2023.1191264	Gedik et all Front Genet	BLOOD
ITCH	Q96J02	13890	TRANS	Cognition_Meta	DECODE_Specific	-,NA		0.61475	0.61475	DECODE	DECODE	1.19222	4187.06	MDD	ITCH	Proteiome	BRAIN	SMR	BrainMeta	SMR	0.0157965	0.0213928	0.460268		37415601	10.3389/fgene.2023.1191264	Gedik et all Front Genet	BRAIN
ITCH	Q96J02	13890	TRANS	Cognition_Meta	DECODE_Specific	-,NA		0.61475	0.61475	DECODE	DECODE	1.19222	4187.06	BIP	ITCH	Proteiome	BRAIN	SMR	BrainMeta	SMR	0.139227	0.0519938	0.00741167		37415601	10.3389/fgene.2023.1191264	Gedik et all Front Genet	BRAIN
ITCH	Q96J02	13890	TRANS	Cognition_Meta	DECODE_Specific	-,NA		0.61475	0.61475	DECODE	DECODE	1.19222	4187.06	SCZ	ITCH	Proteiome	BRAIN	SMR	BrainMeta	SMR	0.111414	0.0428355	0.0092961		37415601	10.3389/fgene.2023.1191264	Gedik et all Front Genet	BRAIN
ITCH	Q96J02	13890	TRANS	Cognition_Meta	DECODE_Specific	-,NA		0.61475	0.61475	DECODE	DECODE	1.19222	4187.06	MDD	ITCH	Proteiome	BLOOD	SMR	eQTLGen	SMR	-0.00168385	0.0241354	0.944379		37415601	10.3389/fgene.2023.1191264	Gedik et all Front Genet	BLOOD
ITCH	Q96J02	13890	TRANS	Cognition_Meta	DECODE_Specific	-,NA		0.61475	0.61475	DECODE	DECODE	1.19222	4187.06	BIP	ITCH	Proteiome	BLOOD	SMR	eQTLGen	SMR	0.165037	0.0527104	0.00174204		37415601	10.3389/fgene.2023.1191264	Gedik et all Front Genet	BLOOD
ITCH	Q96J02	13890	TRANS	Cognition_Meta	DECODE_Specific	-,NA		0.61475	0.61475	DECODE	DECODE	1.19222	4187.06	SCZ_PGC2+CLOZUK	ITCH	Transcriptome	DLPFC	TWAS	Collado-Torres	FUSION	-3.22474		0.00126		31174959	10.1016/j.neuron.2019.05.013	ColladoTorres_neuron_twas etal. Neuron	BRAIN
ITCH	Q96J02	13890	TRANS	Cognition_Meta	DECODE_Specific	-,NA		0.61475	0.61475	DECODE	DECODE	1.19222	4187.06	SCZ_PGC2+CLOZUK	ITCH	Transcriptome	DLPFC	TWAS	Collado-Torres	FUSION	3.15194		0.00162		31174959	10.1016/j.neuron.2019.05.013	ColladoTorres_neuron_twas etal. Neuron	BRAIN
ITCH	Q96J02	13890	TRANS	Cognition_Meta	DECODE_Specific	-,NA		0.61475	0.61475	DECODE	DECODE	1.19222	4187.06	SCZ_PGC2+CLOZUK	ITCH	Transcriptome	HIPPO	TWAS	Collado-Torres	FUSION	-2.95967		0.00308		31174959	10.1016/j.neuron.2019.05.013	ColladoTorres_neuron_twas etal. Neuron	BRAIN
ITCH	Q96J02	13890	TRANS	Depression_iPSYCH_2023	DECODE_Specific	-,NA		0.173143	0.173143	DECODE	DECODE	1.31322	1179.28	SCZ_PGC3	ITCH	Transcriptome	DLPFC	SMR	CMC+GTEX	SMR	0.0995714	0.0437066	0.0227159		35460606	10.1016/j.ajhg.2022.04.004	Jiang eet all Am J Hum Genet	BRAIN
ITCH	Q96J02	13890	TRANS	Depression_iPSYCH_2023	DECODE_Specific	-,NA		0.173143	0.173143	DECODE	DECODE	1.31322	1179.28	SCZ_PGC3	ITCH	Transcriptome_Transcriptlvel	DLPFC	SMR	CMC+GTEX	SMR	0.0813369	0.0211849	0.000123344		35460606	10.1016/j.ajhg.2022.04.004	Jiang eet all Am J Hum Genet	BRAIN
ITCH	Q96J02	13890	TRANS	Depression_iPSYCH_2023	DECODE_Specific	-,NA		0.173143	0.173143	DECODE	DECODE	1.31322	1179.28	SCZ_PGC3	ITCH	Transcriptome_Transcriptlvel	DLPFC	SMR	CMC+GTEX	SMR	0.109546	0.0315653	0.000519554		35460606	10.1016/j.ajhg.2022.04.004	Jiang eet all Am J Hum Genet	BRAIN
ITCH	Q96J02	13890	TRANS	Depression_iPSYCH_2023	DECODE_Specific	-,NA		0.173143	0.173143	DECODE	DECODE	1.31322	1179.28	SCZ_PGC3	ITCH	Transcriptome_Transcriptlvel	DLPFC	SMR	CMC+GTEX	SMR	-0.109136	0.0322227	0.000706832		35460606	10.1016/j.ajhg.2022.04.004	Jiang eet all Am J Hum Genet	BRAIN
ITCH	Q96J02	13890	TRANS	Depression_iPSYCH_2023	DECODE_Specific	-,NA		0.173143	0.173143	DECODE	DECODE	1.31322	1179.28	SCZ_PGC3	ITCH	Transcriptome_Transcriptlvel	DLPFC	SMR	CMC+GTEX	SMR	-0.111115	0.0449359	0.0134078		35460606	10.1016/j.ajhg.2022.04.004	Jiang eet all Am J Hum Genet	BRAIN
ITCH	Q96J02	13890	TRANS	Depression_iPSYCH_2023	DECODE_Specific	-,NA		0.173143	0.173143	DECODE	DECODE	1.31322	1179.28	SCZ	ITCH	Proteiome	BLOOD	SMR	eQTLGen	SMR	0.159752	0.0443501	0.000315687		37415601	10.3389/fgene.2023.1191264	Gedik et all Front Genet	BLOOD
ITCH	Q96J02	13890	TRANS	Depression_iPSYCH_2023	DECODE_Specific	-,NA		0.173143	0.173143	DECODE	DECODE	1.31322	1179.28	MDD	ITCH	Proteiome	BRAIN	SMR	BrainMeta	SMR	0.0157965	0.0213928	0.460268		37415601	10.3389/fgene.2023.1191264	Gedik et all Front Genet	BRAIN
ITCH	Q96J02	13890	TRANS	Depression_iPSYCH_2023	DECODE_Specific	-,NA		0.173143	0.173143	DECODE	DECODE	1.31322	1179.28	BIP	ITCH	Proteiome	BRAIN	SMR	BrainMeta	SMR	0.139227	0.0519938	0.00741167		37415601	10.3389/fgene.2023.1191264	Gedik et all Front Genet	BRAIN
ITCH	Q96J02	13890	TRANS	Depression_iPSYCH_2023	DECODE_Specific	-,NA		0.173143	0.173143	DECODE	DECODE	1.31322	1179.28	SCZ	ITCH	Proteiome	BRAIN	SMR	BrainMeta	SMR	0.111414	0.0428355	0.0092961		37415601	10.3389/fgene.2023.1191264	Gedik et all Front Genet	BRAIN
ITCH	Q96J02	13890	TRANS	Depression_iPSYCH_2023	DECODE_Specific	-,NA		0.173143	0.173143	DECODE	DECODE	1.31322	1179.28	MDD	ITCH	Proteiome	BLOOD	SMR	eQTLGen	SMR	-0.00168385	0.0241354	0.944379		37415601	10.3389/fgene.2023.1191264	Gedik et all Front Genet	BLOOD
ITCH	Q96J02	13890	TRANS	Depression_iPSYCH_2023	DECODE_Specific	-,NA		0.173143	0.173143	DECODE	DECODE	1.31322	1179.28	BIP	ITCH	Proteiome	BLOOD	SMR	eQTLGen	SMR	0.165037	0.0527104	0.00174204		37415601	10.3389/fgene.2023.1191264	Gedik et all Front Genet	BLOOD
ITCH	Q96J02	13890	TRANS	Depression_iPSYCH_2023	DECODE_Specific	-,NA		0.173143	0.173143	DECODE	DECODE	1.31322	1179.28	SCZ_PGC2+CLOZUK	ITCH	Transcriptome	DLPFC	TWAS	Collado-Torres	FUSION	-3.22474		0.00126		31174959	10.1016/j.neuron.2019.05.013	ColladoTorres_neuron_twas etal. Neuron	BRAIN
ITCH	Q96J02	13890	TRANS	Depression_iPSYCH_2023	DECODE_Specific	-,NA		0.173143	0.173143	DECODE	DECODE	1.31322	1179.28	SCZ_PGC2+CLOZUK	ITCH	Transcriptome	DLPFC	TWAS	Collado-Torres	FUSION	3.15194		0.00162		31174959	10.1016/j.neuron.2019.05.013	ColladoTorres_neuron_twas etal. Neuron	BRAIN
ITCH	Q96J02	13890	TRANS	Depression_iPSYCH_2023	DECODE_Specific	-,NA		0.173143	0.173143	DECODE	DECODE	1.31322	1179.28	SCZ_PGC2+CLOZUK	ITCH	Transcriptome	HIPPO	TWAS	Collado-Torres	FUSION	-2.95967		0.00308		31174959	10.1016/j.neuron.2019.05.013	ColladoTorres_neuron_twas etal. Neuron	BRAIN
ITCH	Q96J02	13890	TRANS	PGC3_SCZ_NoUKB	DECODE_Specific	+,NA		0.347071	0.347071	DECODE	DECODE	0.811779	2363.9	SCZ_PGC3	ITCH	Transcriptome	DLPFC	SMR	CMC+GTEX	SMR	0.0995714	0.0437066	0.0227159		35460606	10.1016/j.ajhg.2022.04.004	Jiang eet all Am J Hum Genet	BRAIN
ITCH	Q96J02	13890	TRANS	PGC3_SCZ_NoUKB	DECODE_Specific	+,NA		0.347071	0.347071	DECODE	DECODE	0.811779	2363.9	SCZ_PGC3	ITCH	Transcriptome_Transcriptlvel	DLPFC	SMR	CMC+GTEX	SMR	0.0813369	0.0211849	0.000123344		35460606	10.1016/j.ajhg.2022.04.004	Jiang eet all Am J Hum Genet	BRAIN
ITCH	Q96J02	13890	TRANS	PGC3_SCZ_NoUKB	DECODE_Specific	+,NA		0.347071	0.347071	DECODE	DECODE	0.811779	2363.9	SCZ_PGC3	ITCH	Transcriptome_Transcriptlvel	DLPFC	SMR	CMC+GTEX	SMR	0.109546	0.0315653	0.000519554		35460606	10.1016/j.ajhg.2022.04.004	Jiang eet all Am J Hum Genet	BRAIN
ITCH	Q96J02	13890	TRANS	PGC3_SCZ_NoUKB	DECODE_Specific	+,NA		0.347071	0.347071	DECODE	DECODE	0.811779	2363.9	SCZ_PGC3	ITCH	Transcriptome_Transcriptlvel	DLPFC	SMR	CMC+GTEX	SMR	-0.109136	0.0322227	0.000706832		35460606	10.1016/j.ajhg.2022.04.004	Jiang eet all Am J Hum Genet	BRAIN
ITCH	Q96J02	13890	TRANS	PGC3_SCZ_NoUKB	DECODE_Specific	+,NA		0.347071	0.347071	DECODE	DECODE	0.811779	2363.9	SCZ_PGC3	ITCH	Transcriptome_Transcriptlvel	DLPFC	SMR	CMC+GTEX	SMR	-0.111115	0.0449359	0.0134078		35460606	10.1016/j.ajhg.2022.04.004	Jiang eet all Am J Hum Genet	BRAIN
ITCH	Q96J02	13890	TRANS	PGC3_SCZ_NoUKB	DECODE_Specific	+,NA		0.347071	0.347071	DECODE	DECODE	0.811779	2363.9	SCZ	ITCH	Proteiome	BLOOD	SMR	eQTLGen	SMR	0.159752	0.0443501	0.000315687		37415601	10.3389/fgene.2023.1191264	Gedik et all Front Genet	BLOOD
ITCH	Q96J02	13890	TRANS	PGC3_SCZ_NoUKB	DECODE_Specific	+,NA		0.347071	0.347071	DECODE	DECODE	0.811779	2363.9	MDD	ITCH	Proteiome	BRAIN	SMR	BrainMeta	SMR	0.0157965	0.0213928	0.460268		37415601	10.3389/fgene.2023.1191264	Gedik et all Front Genet	BRAIN
ITCH	Q96J02	13890	TRANS	PGC3_SCZ_NoUKB	DECODE_Specific	+,NA		0.347071	0.347071	DECODE	DECODE	0.811779	2363.9	BIP	ITCH	Proteiome	BRAIN	SMR	BrainMeta	SMR	0.139227	0.0519938	0.00741167		37415601	10.3389/fgene.2023.1191264	Gedik et all Front Genet	BRAIN
ITCH	Q96J02	13890	TRANS	PGC3_SCZ_NoUKB	DECODE_Specific	+,NA		0.347071	0.347071	DECODE	DECODE	0.811779	2363.9	SCZ	ITCH	Proteiome	BRAIN	SMR	BrainMeta	SMR	0.111414	0.0428355	0.0092961		37415601	10.3389/fgene.2023.1191264	Gedik et all Front Genet	BRAIN
ITCH	Q96J02	13890	TRANS	PGC3_SCZ_NoUKB	DECODE_Specific	+,NA		0.347071	0.347071	DECODE	DECODE	0.811779	2363.9	MDD	ITCH	Proteiome	BLOOD	SMR	eQTLGen	SMR	-0.00168385	0.0241354	0.944379		37415601	10.3389/fgene.2023.1191264	Gedik et all Front Genet	BLOOD
ITCH	Q96J02	13890	TRANS	PGC3_SCZ_NoUKB	DECODE_Specific	+,NA		0.347071	0.347071	DECODE	DECODE	0.811779	2363.9	BIP	ITCH	Proteiome	BLOOD	SMR	eQTLGen	SMR	0.165037	0.0527104	0.00174204		37415601	10.3389/fgene.2023.1191264	Gedik et all Front Genet	BLOOD
ITCH	Q96J02	13890	TRANS	PGC3_SCZ_NoUKB	DECODE_Specific	+,NA		0.347071	0.347071	DECODE	DECODE	0.811779	2363.9	SCZ_PGC2+CLOZUK	ITCH	Transcriptome	DLPFC	TWAS	Collado-Torres	FUSION	-3.22474		0.00126		31174959	10.1016/j.neuron.2019.05.013	ColladoTorres_neuron_twas etal. Neuron	BRAIN
ITCH	Q96J02	13890	TRANS	PGC3_SCZ_NoUKB	DECODE_Specific	+,NA		0.347071	0.347071	DECODE	DECODE	0.811779	2363.9	SCZ_PGC2+CLOZUK	ITCH	Transcriptome	DLPFC	TWAS	Collado-Torres	FUSION	3.15194		0.00162		31174959	10.1016/j.neuron.2019.05.013	ColladoTorres_neuron_twas etal. Neuron	BRAIN
ITCH	Q96J02	13890	TRANS	PGC3_SCZ_NoUKB	DECODE_Specific	+,NA		0.347071	0.347071	DECODE	DECODE	0.811779	2363.9	SCZ_PGC2+CLOZUK	ITCH	Transcriptome	HIPPO	TWAS	Collado-Torres	FUSION	-2.95967		0.00308		31174959	10.1016/j.neuron.2019.05.013	ColladoTorres_neuron_twas etal. Neuron	BRAIN
ITGA11	Q9UKX5	6136	CIS	PGC3_SCZ_NoUKB	UKBB-PPP_Specific	NA,-		0.28821	0.28821	UKBB_PPP	UKBB_PPP	0.955078	1077.33	SCZ.Clozuk.2018	ITGA11	Transcriptome	BRAIN	TWAS	PsychENCODE	FUSION	-0.20335		0.839		30545856	10.1126/science.aat8127	Gandal et all science	BRAIN
ITGA11	Q9UKX5	6136	CIS	PGC3_SCZ_NoUKB	UKBB-PPP_Specific	NA,-		0.28821	0.28821	UKBB_PPP	UKBB_PPP	0.955078	1077.33	BD.PGC.ruderferCell2018	ITGA11	Transcriptome	BRAIN	TWAS	PsychENCODE	FUSION	1.17981		0.238		30545856	10.1126/science.aat8127	Gandal et all science	BRAIN
ITGA11	Q9UKX5	6136	CIS	BIP_PGC3_noukb	UKBB-PPP_Specific	NA,-		0.345838	0.345838	UKBB_PPP	UKBB_PPP	1.00759	1292.74	SCZ.Clozuk.2018	ITGA11	Transcriptome	BRAIN	TWAS	PsychENCODE	FUSION	-0.20335		0.839		30545856	10.1126/science.aat8127	Gandal et all science	BRAIN
ITGA11	Q9UKX5	6136	CIS	BIP_PGC3_noukb	UKBB-PPP_Specific	NA,-		0.345838	0.345838	UKBB_PPP	UKBB_PPP	1.00759	1292.74	BD.PGC.ruderferCell2018	ITGA11	Transcriptome	BRAIN	TWAS	PsychENCODE	FUSION	1.17981		0.238		30545856	10.1126/science.aat8127	Gandal et all science	BRAIN
ITGA11	Q9UKX5	6136	CIS	Depression_iPSYCH_2023	UKBB-PPP_Specific	NA,-		0.509655	0.509655	UKBB_PPP	UKBB_PPP	1.20575	1905.09	SCZ.Clozuk.2018	ITGA11	Transcriptome	BRAIN	TWAS	PsychENCODE	FUSION	-0.20335		0.839		30545856	10.1126/science.aat8127	Gandal et all science	BRAIN
ITGA11	Q9UKX5	6136	CIS	Depression_iPSYCH_2023	UKBB-PPP_Specific	NA,-		0.509655	0.509655	UKBB_PPP	UKBB_PPP	1.20575	1905.09	BD.PGC.ruderferCell2018	ITGA11	Transcriptome	BRAIN	TWAS	PsychENCODE	FUSION	1.17981		0.238		30545856	10.1126/science.aat8127	Gandal et all science	BRAIN
ITGA11	Q9UKX5	6136	CIS	Cognition_Meta	UKBB-PPP_Specific	NA,+		0.948345	0.948345	UKBB_PPP	UKBB_PPP	1.4381	3544.91	SCZ.Clozuk.2018	ITGA11	Transcriptome	BRAIN	TWAS	PsychENCODE	FUSION	-0.20335		0.839		30545856	10.1126/science.aat8127	Gandal et all science	BRAIN
ITGA11	Q9UKX5	6136	CIS	Cognition_Meta	UKBB-PPP_Specific	NA,+		0.948345	0.948345	UKBB_PPP	UKBB_PPP	1.4381	3544.91	BD.PGC.ruderferCell2018	ITGA11	Transcriptome	BRAIN	TWAS	PsychENCODE	FUSION	1.17981		0.238		30545856	10.1126/science.aat8127	Gandal et all science	BRAIN
ITGA11	Q9UKX5	6136	TRANS	BIP_PGC3_noukb	UKBB-PPP_Specific	NA,+		0.481014	0.481014	UKBB_PPP	UKBB_PPP	0.932058	3276.18	SCZ.Clozuk.2018	ITGA11	Transcriptome	BRAIN	TWAS	PsychENCODE	FUSION	-0.20335		0.839		30545856	10.1126/science.aat8127	Gandal et all science	BRAIN
ITGA11	Q9UKX5	6136	TRANS	BIP_PGC3_noukb	UKBB-PPP_Specific	NA,+		0.481014	0.481014	UKBB_PPP	UKBB_PPP	0.932058	3276.18	BD.PGC.ruderferCell2018	ITGA11	Transcriptome	BRAIN	TWAS	PsychENCODE	FUSION	1.17981		0.238		30545856	10.1126/science.aat8127	Gandal et all science	BRAIN
ITGA11	Q9UKX5	6136	TRANS	Cognition_Meta	UKBB-PPP_Specific	NA,+		0.444646	0.444646	UKBB_PPP	UKBB_PPP	1.02383	3028.48	SCZ.Clozuk.2018	ITGA11	Transcriptome	BRAIN	TWAS	PsychENCODE	FUSION	-0.20335		0.839		30545856	10.1126/science.aat8127	Gandal et all science	BRAIN
ITGA11	Q9UKX5	6136	TRANS	Cognition_Meta	UKBB-PPP_Specific	NA,+		0.444646	0.444646	UKBB_PPP	UKBB_PPP	1.02383	3028.48	BD.PGC.ruderferCell2018	ITGA11	Transcriptome	BRAIN	TWAS	PsychENCODE	FUSION	1.17981		0.238		30545856	10.1126/science.aat8127	Gandal et all science	BRAIN
ITGA11	Q9UKX5	6136	TRANS	Depression_iPSYCH_2023	UKBB-PPP_Specific	NA,-		0.232983	0.232983	UKBB_PPP	UKBB_PPP	1.42446	1586.85	SCZ.Clozuk.2018	ITGA11	Transcriptome	BRAIN	TWAS	PsychENCODE	FUSION	-0.20335		0.839		30545856	10.1126/science.aat8127	Gandal et all science	BRAIN
ITGA11	Q9UKX5	6136	TRANS	Depression_iPSYCH_2023	UKBB-PPP_Specific	NA,-		0.232983	0.232983	UKBB_PPP	UKBB_PPP	1.42446	1586.85	BD.PGC.ruderferCell2018	ITGA11	Transcriptome	BRAIN	TWAS	PsychENCODE	FUSION	1.17981		0.238		30545856	10.1126/science.aat8127	Gandal et all science	BRAIN
ITGA11	Q9UKX5	6136	TRANS	PGC3_SCZ_NoUKB	UKBB-PPP_Specific	NA,+		0.246833	0.246833	UKBB_PPP	UKBB_PPP	0.681468	1681.18	SCZ.Clozuk.2018	ITGA11	Transcriptome	BRAIN	TWAS	PsychENCODE	FUSION	-0.20335		0.839		30545856	10.1126/science.aat8127	Gandal et all science	BRAIN
ITGA11	Q9UKX5	6136	TRANS	PGC3_SCZ_NoUKB	UKBB-PPP_Specific	NA,+		0.246833	0.246833	UKBB_PPP	UKBB_PPP	0.681468	1681.18	BD.PGC.ruderferCell2018	ITGA11	Transcriptome	BRAIN	TWAS	PsychENCODE	FUSION	1.17981		0.238		30545856	10.1126/science.aat8127	Gandal et all science	BRAIN
ITGA2	P17301	6137	CIS	Cognition_Meta	BOTH	-,-	0.188545	0.0636684	0.727117	DECODE	UKBB_PPP	0.545854	237.993	SCZ	ITGA2	Proteome	PLASMA	MR	deCODE	TwoSampleMR	-0.0463442	0.0829741	0.576477		37085628	10.1007/s00439-023-02562-0	Dang et al Human Genetics	BLOOD
ITGA2	P17301	6137	CIS	Cognition_Meta	BOTH	-,-	0.188545	0.0636684	0.727117	DECODE	UKBB_PPP	0.545854	237.993	BIP	ITGA2	Proteome	PLASMA	MR	deCODE	TwoSampleMR	-0.0646762	0.107759	0.548376		37085628	10.1007/s00439-023-02562-0	Dang et al Human Genetics	BLOOD
ITGA2	P17301	6137	CIS	Cognition_Meta	BOTH	-,-	0.188545	0.0636684	0.727117	DECODE	UKBB_PPP	0.545854	237.993	MDD	ITGA2	Proteome	PLASMA	MR	deCODE	TwoSampleMR	0.00861724	0.0403044	0.8307		37085628	10.1007/s00439-023-02562-0	Dang et al Human Genetics	BLOOD
ITGA2	P17301	6137	CIS	Cognition_Meta	BOTH	-,-	0.188545	0.0636684	0.727117	DECODE	UKBB_PPP	0.545854	237.993	Bipolar disorder	ITGA2	Proteome	PLASMA	MR	FENLAND	TwoSampleMR	-0.0345664	0.0735294	0.638281		36280454	https://doi.org/10.1016/j.biopsych.2022.08.015	Lu et al Biol Psychiatry	BLOOD
ITGA2	P17301	6137	CIS	Cognition_Meta	BOTH	-,-	0.188545	0.0636684	0.727117	DECODE	UKBB_PPP	0.545854	237.993	Major depressive disorder	ITGA2	Proteome	PLASMA	MR	FENLAND	TwoSampleMR	0.00735294	0.0338235	0.827903		36280454	https://doi.org/10.1016/j.biopsych.2022.08.015	Lu et al Biol Psychiatry	BLOOD
ITGA2	P17301	6137	CIS	Cognition_Meta	BOTH	-,-	0.188545	0.0636684	0.727117	DECODE	UKBB_PPP	0.545854	237.993	Schizophrenia	ITGA2	Proteome	PLASMA	MR	FENLAND	TwoSampleMR	-0.0249688	0.0602941	0.678789		36280454	https://doi.org/10.1016/j.biopsych.2022.08.015	Lu et al Biol Psychiatry	BLOOD
ITGA2	P17301	6137	CIS	Cognition_Meta	BOTH	-,-	0.188545	0.0636684	0.727117	DECODE	UKBB_PPP	0.545854	237.993	SCZ_PGC3	ITGA2	Transcriptome	DLPFC	MR	CMC+GTEX	MendelianRandomization			0.402515		35460606	10.1016/j.ajhg.2022.04.004	Jiang eet all Am J Hum Genet	BRAIN
ITGA2	P17301	6137	CIS	Cognition_Meta	BOTH	-,-	0.188545	0.0636684	0.727117	DECODE	UKBB_PPP	0.545854	237.993	SCZ_PGC3	ITGA2	Transcriptome	DLPFC	MR	CMC+GTEX	MendelianRandomization			0.33812		35460606	10.1016/j.ajhg.2022.04.004	Jiang eet all Am J Hum Genet	BRAIN
ITGA2	P17301	6137	CIS	Cognition_Meta	BOTH	-,-	0.188545	0.0636684	0.727117	DECODE	UKBB_PPP	0.545854	237.993	SCZ_PGC3	ITGA2	Transcriptome	DLPFC	MR	CMC+GTEX	MendelianRandomization			0.15374		35460606	10.1016/j.ajhg.2022.04.004	Jiang eet all Am J Hum Genet	BRAIN
ITGA2	P17301	6137	CIS	Cognition_Meta	BOTH	-,-	0.188545	0.0636684	0.727117	DECODE	UKBB_PPP	0.545854	237.993	SCZ_PGC3	ITGA2	Transcriptome	DLPFC	MR	CMC+GTEX	EMIC			0.608219		35460606	10.1016/j.ajhg.2022.04.004	Jiang eet all Am J Hum Genet	BRAIN
ITGA2	P17301	6137	CIS	Cognition_Meta	BOTH	-,-	0.188545	0.0636684	0.727117	DECODE	UKBB_PPP	0.545854	237.993	BIP_2019_Stahl_etall	ITGA2	Transcriptome	DLPFC	MR	CMC+GTEX	MendelianRandomization			0.00421229		35460606	10.1016/j.ajhg.2022.04.004	Jiang eet all Am J Hum Genet	BRAIN
ITGA2	P17301	6137	CIS	Cognition_Meta	BOTH	-,-	0.188545	0.0636684	0.727117	DECODE	UKBB_PPP	0.545854	237.993	BIP_2019_Stahl_etall	ITGA2	Transcriptome	DLPFC	MR	CMC+GTEX	MendelianRandomization			0.00319963		35460606	10.1016/j.ajhg.2022.04.004	Jiang eet all Am J Hum Genet	BRAIN
ITGA2	P17301	6137	CIS	Cognition_Meta	BOTH	-,-	0.188545	0.0636684	0.727117	DECODE	UKBB_PPP	0.545854	237.993	BIP_2019_Stahl_etall	ITGA2	Transcriptome	DLPFC	MR	CMC+GTEX	MendelianRandomization			0.00169317		35460606	10.1016/j.ajhg.2022.04.004	Jiang eet all Am J Hum Genet	BRAIN
ITGA2	P17301	6137	CIS	Cognition_Meta	BOTH	-,-	0.188545	0.0636684	0.727117	DECODE	UKBB_PPP	0.545854	237.993	BIP_2019_Stahl_etall	ITGA2	Transcriptome	DLPFC	MR	CMC+GTEX	EMIC			0.0375651		35460606	10.1016/j.ajhg.2022.04.004	Jiang eet all Am J Hum Genet	BRAIN
ITGA2	P17301	6137	CIS	Cognition_Meta	BOTH	-,-	0.188545	0.0636684	0.727117	DECODE	UKBB_PPP	0.545854	237.993	Deepression_Wray_tall	ITGA2	Transcriptome	BRAIN DLPFC	MR	PsychENCODE	TwoSampleMR	0	0.01	0.829		35296807	10.1038/s41380-022-01507-9	Deng et all Mol Psychiatry	BRAIN
ITGA2	P17301	6137	CIS	Cognition_Meta	BOTH	-,-	0.188545	0.0636684	0.727117	DECODE	UKBB_PPP	0.545854	237.993	SCZ_PGC3	ITGA2	Transcriptome	DLPFC	SMR	CMC+GTEX	SMR	-0.0298701	0.0219831	0.174217		35460606	10.1016/j.ajhg.2022.04.004	Jiang eet all Am J Hum Genet	BRAIN
ITGA2	P17301	6137	CIS	Cognition_Meta	BOTH	-,-	0.188545	0.0636684	0.727117	DECODE	UKBB_PPP	0.545854	237.993	SCZ_PGC3	ITGA2	Transcriptome_Transcriptlvel	DLPFC	SMR	CMC+GTEX	SMR	-0.0306667	0.0225924	0.174658		35460606	10.1016/j.ajhg.2022.04.004	Jiang eet all Am J Hum Genet	BRAIN
ITGA2	P17301	6137	CIS	Cognition_Meta	BOTH	-,-	0.188545	0.0636684	0.727117	DECODE	UKBB_PPP	0.545854	237.993	SCZ.Clozuk.2018	ITGA2	Transcriptome	BRAIN	SMR	PsychENCODE	SMR	-0.0248882	0.024262	0.305		30545856	10.1126/science.aat8127	Gandal et all science	BRAIN
ITGA2	P17301	6137	CIS	Cognition_Meta	BOTH	-,-	0.188545	0.0636684	0.727117	DECODE	UKBB_PPP	0.545854	237.993	BD.PGC.ruderferCell2018	ITGA2	Transcriptome	BRAIN	SMR	PsychENCODE	SMR	0.0283395	0.0375357	0.450249		30545856	10.1126/science.aat8127	Gandal et all science	BRAIN
ITGA2	P17301	6137	CIS	Cognition_Meta	BOTH	-,-	0.188545	0.0636684	0.727117	DECODE	UKBB_PPP	0.545854	237.993	SCZ	ITGA2	Proteiome	BLOOD	SMR	eQTLGen	SMR	0.0406901	0.0270289	0.132214		37415601	10.3389/fgene.2023.1191264	Gedik et all Front Genet	BLOOD
ITGA2	P17301	6137	CIS	Cognition_Meta	BOTH	-,-	0.188545	0.0636684	0.727117	DECODE	UKBB_PPP	0.545854	237.993	MDD	ITGA2	Proteiome	BRAIN	SMR	BrainMeta	SMR	0.0149022	0.012256	0.224021		37415601	10.3389/fgene.2023.1191264	Gedik et all Front Genet	BRAIN
ITGA2	P17301	6137	CIS	Cognition_Meta	BOTH	-,-	0.188545	0.0636684	0.727117	DECODE	UKBB_PPP	0.545854	237.993	BIP	ITGA2	Proteiome	BRAIN	SMR	BrainMeta	SMR	-0.0189541	0.0266001	0.476119		37415601	10.3389/fgene.2023.1191264	Gedik et all Front Genet	BRAIN
ITGA2	P17301	6137	CIS	Cognition_Meta	BOTH	-,-	0.188545	0.0636684	0.727117	DECODE	UKBB_PPP	0.545854	237.993	SCZ	ITGA2	Proteiome	BRAIN	SMR	BrainMeta	SMR	0.0206567	0.0217444	0.342124		37415601	10.3389/fgene.2023.1191264	Gedik et all Front Genet	BRAIN
ITGA2	P17301	6137	CIS	Cognition_Meta	BOTH	-,-	0.188545	0.0636684	0.727117	DECODE	UKBB_PPP	0.545854	237.993	MDD	ITGA2	Proteiome	BLOOD	SMR	eQTLGen	SMR	0.00341861	0.0150421	0.820215		37415601	10.3389/fgene.2023.1191264	Gedik et all Front Genet	BLOOD
ITGA2	P17301	6137	CIS	Cognition_Meta	BOTH	-,-	0.188545	0.0636684	0.727117	DECODE	UKBB_PPP	0.545854	237.993	BIP	ITGA2	Proteiome	BLOOD	SMR	eQTLGen	SMR	-0.0037584	0.0321351	0.906895		37415601	10.3389/fgene.2023.1191264	Gedik et all Front Genet	BLOOD
ITGA2	P17301	6137	CIS	Cognition_Meta	BOTH	-,-	0.188545	0.0636684	0.727117	DECODE	UKBB_PPP	0.545854	237.993	SCZ	ITGA2	Proteiome	BLOOD	SMR	deCODE	SMR	-0.0653264	0.0874832	0.455226		37415601	10.3389/fgene.2023.1191264	Gedik et all Front Genet	BLOOD
ITGA2	P17301	6137	CIS	Cognition_Meta	BOTH	-,-	0.188545	0.0636684	0.727117	DECODE	UKBB_PPP	0.545854	237.993	MDD	ITGA2	Proteiome	BRAIN	SMR	Wingo et al., 2022, in 722 samples	SMR	-0.00259179	0.0190092	0.891549		37415601	10.3389/fgene.2023.1191264	Gedik et all Front Genet	BRAIN
ITGA2	P17301	6137	CIS	Cognition_Meta	BOTH	-,-	0.188545	0.0636684	0.727117	DECODE	UKBB_PPP	0.545854	237.993	BIP	ITGA2	Proteiome	BRAIN	SMR	Wingo et al., 2022, in 722 samples	SMR	-0.0591611	0.0416774	0.155754		37415601	10.3389/fgene.2023.1191264	Gedik et all Front Genet	BRAIN
ITGA2	P17301	6137	CIS	Cognition_Meta	BOTH	-,-	0.188545	0.0636684	0.727117	DECODE	UKBB_PPP	0.545854	237.993	SCZ	ITGA2	Proteiome	BRAIN	SMR	Wingo et al., 2022, in 722 samples	SMR	0.0360264	0.034412	0.295139		37415601	10.3389/fgene.2023.1191264	Gedik et all Front Genet	BRAIN
ITGA2	P17301	6137	CIS	Cognition_Meta	BOTH	-,-	0.188545	0.0636684	0.727117	DECODE	UKBB_PPP	0.545854	237.993	MDD	ITGA2	Proteiome	BLOOD	SMR	deCODE	SMR	0.012931	0.0495827	0.794249		37415601	10.3389/fgene.2023.1191264	Gedik et all Front Genet	BLOOD
ITGA2	P17301	6137	CIS	Cognition_Meta	BOTH	-,-	0.188545	0.0636684	0.727117	DECODE	UKBB_PPP	0.545854	237.993	BIP	ITGA2	Proteiome	BLOOD	SMR	deCODE	SMR	-0.0646762	0.107916	0.548961		37415601	10.3389/fgene.2023.1191264	Gedik et all Front Genet	BLOOD
ITGA2	P17301	6137	CIS	Cognition_Meta	BOTH	-,-	0.188545	0.0636684	0.727117	DECODE	UKBB_PPP	0.545854	237.993	SCZ	ITGA2	Transcriptome	BRAIN_DLPFC	TWAS	CMC	FUSION	0.09029		0.928		31691811	10.1093/hmg/ddz253	Hall et al Hum Mol Genet	BRAIN
ITGA2	P17301	6137	CIS	Cognition_Meta	BOTH	-,-	0.188545	0.0636684	0.727117	DECODE	UKBB_PPP	0.545854	237.993	SCZ.Clozuk.2018	ITGA2	Transcriptome	BRAIN	TWAS	PsychENCODE	FUSION	-1.10649		0.269		30545856	10.1126/science.aat8127	Gandal et all science	BRAIN
ITGA2	P17301	6137	CIS	Cognition_Meta	BOTH	-,-	0.188545	0.0636684	0.727117	DECODE	UKBB_PPP	0.545854	237.993	BD.PGC.ruderferCell2018	ITGA2	Transcriptome	BRAIN	TWAS	PsychENCODE	FUSION	-0.328553		0.742		30545856	10.1126/science.aat8127	Gandal et all science	BRAIN
ITGA2	P17301	6137	CIS	Cognition_Meta	BOTH	-,-	0.188545	0.0636684	0.727117	DECODE	UKBB_PPP	0.545854	237.993	SCZ_PGC2+CLOZUK	ITGA2	Transcriptome	HIPPO	TWAS	Collado-Torres	FUSION	-3.17217		0.00151		31174959	10.1016/j.neuron.2019.05.013	ColladoTorres_neuron_twas etal. Neuron	BRAIN
ITGA2	P17301	6137	CIS	Cognition_Meta	BOTH	-,-	0.188545	0.0636684	0.727117	DECODE	UKBB_PPP	0.545854	237.993	SCZ_PGC2+CLOZUK	ITGA2	Transcriptome	HIPPO	TWAS	Collado-Torres	FUSION	-2.98195		0.00286		31174959	10.1016/j.neuron.2019.05.013	ColladoTorres_neuron_twas etal. Neuron	BRAIN
ITGA2	P17301	6137	CIS	Cognition_Meta	BOTH	-,-	0.188545	0.0636684	0.727117	DECODE	UKBB_PPP	0.545854	237.993	Depression Howard et all	ITGA2	Proteiome	BRAIN	PWAS	ROS/MAP	FUSION	-0.205		0.838		33846625	10.1038/s41593-021-00832-6	Wingo Nat Neurosci	BRAIN
ITGA2	P17301	6137	CIS	Cognition_Meta	BOTH	-,-	0.188545	0.0636684	0.727117	DECODE	UKBB_PPP	0.545854	237.993	Schizophrenia	ITGA2	Transcriptome	brain caudate nucleus	TWAS	Gtex	Fusion			0.921451		36319771	10.1038/s41593-022-01182-7	Benjamin KJM	brain caudate nucleus
ITGA2	P17301	6137	CIS	Depression_iPSYCH_2023	BOTH	+,+	0.172196	0.133069	0.308664	UKBB_PPP	DECODE	0.854657	497.41	SCZ	ITGA2	Proteome	PLASMA	MR	deCODE	TwoSampleMR	-0.0463442	0.0829741	0.576477		37085628	10.1007/s00439-023-02562-0	Dang et al Human Genetics	BLOOD
ITGA2	P17301	6137	CIS	Depression_iPSYCH_2023	BOTH	+,+	0.172196	0.133069	0.308664	UKBB_PPP	DECODE	0.854657	497.41	BIP	ITGA2	Proteome	PLASMA	MR	deCODE	TwoSampleMR	-0.0646762	0.107759	0.548376		37085628	10.1007/s00439-023-02562-0	Dang et al Human Genetics	BLOOD
ITGA2	P17301	6137	CIS	Depression_iPSYCH_2023	BOTH	+,+	0.172196	0.133069	0.308664	UKBB_PPP	DECODE	0.854657	497.41	MDD	ITGA2	Proteome	PLASMA	MR	deCODE	TwoSampleMR	0.00861724	0.0403044	0.8307		37085628	10.1007/s00439-023-02562-0	Dang et al Human Genetics	BLOOD
ITGA2	P17301	6137	CIS	Depression_iPSYCH_2023	BOTH	+,+	0.172196	0.133069	0.308664	UKBB_PPP	DECODE	0.854657	497.41	Bipolar disorder	ITGA2	Proteome	PLASMA	MR	FENLAND	TwoSampleMR	-0.0345664	0.0735294	0.638281		36280454	https://doi.org/10.1016/j.biopsych.2022.08.015	Lu et al Biol Psychiatry	BLOOD
ITGA2	P17301	6137	CIS	Depression_iPSYCH_2023	BOTH	+,+	0.172196	0.133069	0.308664	UKBB_PPP	DECODE	0.854657	497.41	Major depressive disorder	ITGA2	Proteome	PLASMA	MR	FENLAND	TwoSampleMR	0.00735294	0.0338235	0.827903		36280454	https://doi.org/10.1016/j.biopsych.2022.08.015	Lu et al Biol Psychiatry	BLOOD
ITGA2	P17301	6137	CIS	Depression_iPSYCH_2023	BOTH	+,+	0.172196	0.133069	0.308664	UKBB_PPP	DECODE	0.854657	497.41	Schizophrenia	ITGA2	Proteome	PLASMA	MR	FENLAND	TwoSampleMR	-0.0249688	0.0602941	0.678789		36280454	https://doi.org/10.1016/j.biopsych.2022.08.015	Lu et al Biol Psychiatry	BLOOD
ITGA2	P17301	6137	CIS	Depression_iPSYCH_2023	BOTH	+,+	0.172196	0.133069	0.308664	UKBB_PPP	DECODE	0.854657	497.41	SCZ_PGC3	ITGA2	Transcriptome	DLPFC	MR	CMC+GTEX	MendelianRandomization			0.402515		35460606	10.1016/j.ajhg.2022.04.004	Jiang eet all Am J Hum Genet	BRAIN
ITGA2	P17301	6137	CIS	Depression_iPSYCH_2023	BOTH	+,+	0.172196	0.133069	0.308664	UKBB_PPP	DECODE	0.854657	497.41	SCZ_PGC3	ITGA2	Transcriptome	DLPFC	MR	CMC+GTEX	MendelianRandomization			0.33812		35460606	10.1016/j.ajhg.2022.04.004	Jiang eet all Am J Hum Genet	BRAIN
ITGA2	P17301	6137	CIS	Depression_iPSYCH_2023	BOTH	+,+	0.172196	0.133069	0.308664	UKBB_PPP	DECODE	0.854657	497.41	SCZ_PGC3	ITGA2	Transcriptome	DLPFC	MR	CMC+GTEX	MendelianRandomization			0.15374		35460606	10.1016/j.ajhg.2022.04.004	Jiang eet all Am J Hum Genet	BRAIN
ITGA2	P17301	6137	CIS	Depression_iPSYCH_2023	BOTH	+,+	0.172196	0.133069	0.308664	UKBB_PPP	DECODE	0.854657	497.41	SCZ_PGC3	ITGA2	Transcriptome	DLPFC	MR	CMC+GTEX	EMIC			0.608219		35460606	10.1016/j.ajhg.2022.04.004	Jiang eet all Am J Hum Genet	BRAIN
ITGA2	P17301	6137	CIS	Depression_iPSYCH_2023	BOTH	+,+	0.172196	0.133069	0.308664	UKBB_PPP	DECODE	0.854657	497.41	BIP_2019_Stahl_etall	ITGA2	Transcriptome	DLPFC	MR	CMC+GTEX	MendelianRandomization			0.00421229		35460606	10.1016/j.ajhg.2022.04.004	Jiang eet all Am J Hum Genet	BRAIN
ITGA2	P17301	6137	CIS	Depression_iPSYCH_2023	BOTH	+,+	0.172196	0.133069	0.308664	UKBB_PPP	DECODE	0.854657	497.41	BIP_2019_Stahl_etall	ITGA2	Transcriptome	DLPFC	MR	CMC+GTEX	MendelianRandomization			0.00319963		35460606	10.1016/j.ajhg.2022.04.004	Jiang eet all Am J Hum Genet	BRAIN
ITGA2	P17301	6137	CIS	Depression_iPSYCH_2023	BOTH	+,+	0.172196	0.133069	0.308664	UKBB_PPP	DECODE	0.854657	497.41	BIP_2019_Stahl_etall	ITGA2	Transcriptome	DLPFC	MR	CMC+GTEX	MendelianRandomization			0.00169317		35460606	10.1016/j.ajhg.2022.04.004	Jiang eet all Am J Hum Genet	BRAIN
ITGA2	P17301	6137	CIS	Depression_iPSYCH_2023	BOTH	+,+	0.172196	0.133069	0.308664	UKBB_PPP	DECODE	0.854657	497.41	BIP_2019_Stahl_etall	ITGA2	Transcriptome	DLPFC	MR	CMC+GTEX	EMIC			0.0375651		35460606	10.1016/j.ajhg.2022.04.004	Jiang eet all Am J Hum Genet	BRAIN
ITGA2	P17301	6137	CIS	Depression_iPSYCH_2023	BOTH	+,+	0.172196	0.133069	0.308664	UKBB_PPP	DECODE	0.854657	497.41	Deepression_Wray_tall	ITGA2	Transcriptome	BRAIN DLPFC	MR	PsychENCODE	TwoSampleMR	0	0.01	0.829		35296807	10.1038/s41380-022-01507-9	Deng et all Mol Psychiatry	BRAIN
ITGA2	P17301	6137	CIS	Depression_iPSYCH_2023	BOTH	+,+	0.172196	0.133069	0.308664	UKBB_PPP	DECODE	0.854657	497.41	SCZ_PGC3	ITGA2	Transcriptome	DLPFC	SMR	CMC+GTEX	SMR	-0.0298701	0.0219831	0.174217		35460606	10.1016/j.ajhg.2022.04.004	Jiang eet all Am J Hum Genet	BRAIN
ITGA2	P17301	6137	CIS	Depression_iPSYCH_2023	BOTH	+,+	0.172196	0.133069	0.308664	UKBB_PPP	DECODE	0.854657	497.41	SCZ_PGC3	ITGA2	Transcriptome_Transcriptlvel	DLPFC	SMR	CMC+GTEX	SMR	-0.0306667	0.0225924	0.174658		35460606	10.1016/j.ajhg.2022.04.004	Jiang eet all Am J Hum Genet	BRAIN
ITGA2	P17301	6137	CIS	Depression_iPSYCH_2023	BOTH	+,+	0.172196	0.133069	0.308664	UKBB_PPP	DECODE	0.854657	497.41	SCZ.Clozuk.2018	ITGA2	Transcriptome	BRAIN	SMR	PsychENCODE	SMR	-0.0248882	0.024262	0.305		30545856	10.1126/science.aat8127	Gandal et all science	BRAIN
ITGA2	P17301	6137	CIS	Depression_iPSYCH_2023	BOTH	+,+	0.172196	0.133069	0.308664	UKBB_PPP	DECODE	0.854657	497.41	BD.PGC.ruderferCell2018	ITGA2	Transcriptome	BRAIN	SMR	PsychENCODE	SMR	0.0283395	0.0375357	0.450249		30545856	10.1126/science.aat8127	Gandal et all science	BRAIN
ITGA2	P17301	6137	CIS	Depression_iPSYCH_2023	BOTH	+,+	0.172196	0.133069	0.308664	UKBB_PPP	DECODE	0.854657	497.41	SCZ	ITGA2	Proteiome	BLOOD	SMR	eQTLGen	SMR	0.0406901	0.0270289	0.132214		37415601	10.3389/fgene.2023.1191264	Gedik et all Front Genet	BLOOD
ITGA2	P17301	6137	CIS	Depression_iPSYCH_2023	BOTH	+,+	0.172196	0.133069	0.308664	UKBB_PPP	DECODE	0.854657	497.41	MDD	ITGA2	Proteiome	BRAIN	SMR	BrainMeta	SMR	0.0149022	0.012256	0.224021		37415601	10.3389/fgene.2023.1191264	Gedik et all Front Genet	BRAIN
ITGA2	P17301	6137	CIS	Depression_iPSYCH_2023	BOTH	+,+	0.172196	0.133069	0.308664	UKBB_PPP	DECODE	0.854657	497.41	BIP	ITGA2	Proteiome	BRAIN	SMR	BrainMeta	SMR	-0.0189541	0.0266001	0.476119		37415601	10.3389/fgene.2023.1191264	Gedik et all Front Genet	BRAIN
ITGA2	P17301	6137	CIS	Depression_iPSYCH_2023	BOTH	+,+	0.172196	0.133069	0.308664	UKBB_PPP	DECODE	0.854657	497.41	SCZ	ITGA2	Proteiome	BRAIN	SMR	BrainMeta	SMR	0.0206567	0.0217444	0.342124		37415601	10.3389/fgene.2023.1191264	Gedik et all Front Genet	BRAIN
ITGA2	P17301	6137	CIS	Depression_iPSYCH_2023	BOTH	+,+	0.172196	0.133069	0.308664	UKBB_PPP	DECODE	0.854657	497.41	MDD	ITGA2	Proteiome	BLOOD	SMR	eQTLGen	SMR	0.00341861	0.0150421	0.820215		37415601	10.3389/fgene.2023.1191264	Gedik et all Front Genet	BLOOD
ITGA2	P17301	6137	CIS	Depression_iPSYCH_2023	BOTH	+,+	0.172196	0.133069	0.308664	UKBB_PPP	DECODE	0.854657	497.41	BIP	ITGA2	Proteiome	BLOOD	SMR	eQTLGen	SMR	-0.0037584	0.0321351	0.906895		37415601	10.3389/fgene.2023.1191264	Gedik et all Front Genet	BLOOD
ITGA2	P17301	6137	CIS	Depression_iPSYCH_2023	BOTH	+,+	0.172196	0.133069	0.308664	UKBB_PPP	DECODE	0.854657	497.41	SCZ	ITGA2	Proteiome	BLOOD	SMR	deCODE	SMR	-0.0653264	0.0874832	0.455226		37415601	10.3389/fgene.2023.1191264	Gedik et all Front Genet	BLOOD
ITGA2	P17301	6137	CIS	Depression_iPSYCH_2023	BOTH	+,+	0.172196	0.133069	0.308664	UKBB_PPP	DECODE	0.854657	497.41	MDD	ITGA2	Proteiome	BRAIN	SMR	Wingo et al., 2022, in 722 samples	SMR	-0.00259179	0.0190092	0.891549		37415601	10.3389/fgene.2023.1191264	Gedik et all Front Genet	BRAIN
ITGA2	P17301	6137	CIS	Depression_iPSYCH_2023	BOTH	+,+	0.172196	0.133069	0.308664	UKBB_PPP	DECODE	0.854657	497.41	BIP	ITGA2	Proteiome	BRAIN	SMR	Wingo et al., 2022, in 722 samples	SMR	-0.0591611	0.0416774	0.155754		37415601	10.3389/fgene.2023.1191264	Gedik et all Front Genet	BRAIN
ITGA2	P17301	6137	CIS	Depression_iPSYCH_2023	BOTH	+,+	0.172196	0.133069	0.308664	UKBB_PPP	DECODE	0.854657	497.41	SCZ	ITGA2	Proteiome	BRAIN	SMR	Wingo et al., 2022, in 722 samples	SMR	0.0360264	0.034412	0.295139		37415601	10.3389/fgene.2023.1191264	Gedik et all Front Genet	BRAIN
ITGA2	P17301	6137	CIS	Depression_iPSYCH_2023	BOTH	+,+	0.172196	0.133069	0.308664	UKBB_PPP	DECODE	0.854657	497.41	MDD	ITGA2	Proteiome	BLOOD	SMR	deCODE	SMR	0.012931	0.0495827	0.794249		37415601	10.3389/fgene.2023.1191264	Gedik et all Front Genet	BLOOD
ITGA2	P17301	6137	CIS	Depression_iPSYCH_2023	BOTH	+,+	0.172196	0.133069	0.308664	UKBB_PPP	DECODE	0.854657	497.41	BIP	ITGA2	Proteiome	BLOOD	SMR	deCODE	SMR	-0.0646762	0.107916	0.548961		37415601	10.3389/fgene.2023.1191264	Gedik et all Front Genet	BLOOD
ITGA2	P17301	6137	CIS	Depression_iPSYCH_2023	BOTH	+,+	0.172196	0.133069	0.308664	UKBB_PPP	DECODE	0.854657	497.41	SCZ	ITGA2	Transcriptome	BRAIN_DLPFC	TWAS	CMC	FUSION	0.09029		0.928		31691811	10.1093/hmg/ddz253	Hall et al Hum Mol Genet	BRAIN
ITGA2	P17301	6137	CIS	Depression_iPSYCH_2023	BOTH	+,+	0.172196	0.133069	0.308664	UKBB_PPP	DECODE	0.854657	497.41	SCZ.Clozuk.2018	ITGA2	Transcriptome	BRAIN	TWAS	PsychENCODE	FUSION	-1.10649		0.269		30545856	10.1126/science.aat8127	Gandal et all science	BRAIN
ITGA2	P17301	6137	CIS	Depression_iPSYCH_2023	BOTH	+,+	0.172196	0.133069	0.308664	UKBB_PPP	DECODE	0.854657	497.41	BD.PGC.ruderferCell2018	ITGA2	Transcriptome	BRAIN	TWAS	PsychENCODE	FUSION	-0.328553		0.742		30545856	10.1126/science.aat8127	Gandal et all science	BRAIN
ITGA2	P17301	6137	CIS	Depression_iPSYCH_2023	BOTH	+,+	0.172196	0.133069	0.308664	UKBB_PPP	DECODE	0.854657	497.41	SCZ_PGC2+CLOZUK	ITGA2	Transcriptome	HIPPO	TWAS	Collado-Torres	FUSION	-3.17217		0.00151		31174959	10.1016/j.neuron.2019.05.013	ColladoTorres_neuron_twas etal. Neuron	BRAIN
ITGA2	P17301	6137	CIS	Depression_iPSYCH_2023	BOTH	+,+	0.172196	0.133069	0.308664	UKBB_PPP	DECODE	0.854657	497.41	SCZ_PGC2+CLOZUK	ITGA2	Transcriptome	HIPPO	TWAS	Collado-Torres	FUSION	-2.98195		0.00286		31174959	10.1016/j.neuron.2019.05.013	ColladoTorres_neuron_twas etal. Neuron	BRAIN
ITGA2	P17301	6137	CIS	Depression_iPSYCH_2023	BOTH	+,+	0.172196	0.133069	0.308664	UKBB_PPP	DECODE	0.854657	497.41	Depression Howard et all	ITGA2	Proteiome	BRAIN	PWAS	ROS/MAP	FUSION	-0.205		0.838		33846625	10.1038/s41593-021-00832-6	Wingo Nat Neurosci	BRAIN
ITGA2	P17301	6137	CIS	Depression_iPSYCH_2023	BOTH	+,+	0.172196	0.133069	0.308664	UKBB_PPP	DECODE	0.854657	497.41	Schizophrenia	ITGA2	Transcriptome	brain caudate nucleus	TWAS	Gtex	Fusion			0.921451		36319771	10.1038/s41593-022-01182-7	Benjamin KJM	brain caudate nucleus
ITGA2	P17301	6137	TRANS	BIP_PGC3_noukb	BOTH	+,+	0.634039	0.349884	0.794911	DECODE	UKBB_PPP	0.760874	2383.06	SCZ	ITGA2	Proteome	PLASMA	MR	deCODE	TwoSampleMR	-0.0463442	0.0829741	0.576477		37085628	10.1007/s00439-023-02562-0	Dang et al Human Genetics	BLOOD
ITGA2	P17301	6137	TRANS	BIP_PGC3_noukb	BOTH	+,+	0.634039	0.349884	0.794911	DECODE	UKBB_PPP	0.760874	2383.06	BIP	ITGA2	Proteome	PLASMA	MR	deCODE	TwoSampleMR	-0.0646762	0.107759	0.548376		37085628	10.1007/s00439-023-02562-0	Dang et al Human Genetics	BLOOD
ITGA2	P17301	6137	TRANS	BIP_PGC3_noukb	BOTH	+,+	0.634039	0.349884	0.794911	DECODE	UKBB_PPP	0.760874	2383.06	MDD	ITGA2	Proteome	PLASMA	MR	deCODE	TwoSampleMR	0.00861724	0.0403044	0.8307		37085628	10.1007/s00439-023-02562-0	Dang et al Human Genetics	BLOOD
ITGA2	P17301	6137	TRANS	BIP_PGC3_noukb	BOTH	+,+	0.634039	0.349884	0.794911	DECODE	UKBB_PPP	0.760874	2383.06	Bipolar disorder	ITGA2	Proteome	PLASMA	MR	FENLAND	TwoSampleMR	-0.0345664	0.0735294	0.638281		36280454	https://doi.org/10.1016/j.biopsych.2022.08.015	Lu et al Biol Psychiatry	BLOOD
ITGA2	P17301	6137	TRANS	BIP_PGC3_noukb	BOTH	+,+	0.634039	0.349884	0.794911	DECODE	UKBB_PPP	0.760874	2383.06	Major depressive disorder	ITGA2	Proteome	PLASMA	MR	FENLAND	TwoSampleMR	0.00735294	0.0338235	0.827903		36280454	https://doi.org/10.1016/j.biopsych.2022.08.015	Lu et al Biol Psychiatry	BLOOD
ITGA2	P17301	6137	TRANS	BIP_PGC3_noukb	BOTH	+,+	0.634039	0.349884	0.794911	DECODE	UKBB_PPP	0.760874	2383.06	Schizophrenia	ITGA2	Proteome	PLASMA	MR	FENLAND	TwoSampleMR	-0.0249688	0.0602941	0.678789		36280454	https://doi.org/10.1016/j.biopsych.2022.08.015	Lu et al Biol Psychiatry	BLOOD
ITGA2	P17301	6137	TRANS	BIP_PGC3_noukb	BOTH	+,+	0.634039	0.349884	0.794911	DECODE	UKBB_PPP	0.760874	2383.06	SCZ_PGC3	ITGA2	Transcriptome	DLPFC	MR	CMC+GTEX	MendelianRandomization			0.402515		35460606	10.1016/j.ajhg.2022.04.004	Jiang eet all Am J Hum Genet	BRAIN
ITGA2	P17301	6137	TRANS	BIP_PGC3_noukb	BOTH	+,+	0.634039	0.349884	0.794911	DECODE	UKBB_PPP	0.760874	2383.06	SCZ_PGC3	ITGA2	Transcriptome	DLPFC	MR	CMC+GTEX	MendelianRandomization			0.33812		35460606	10.1016/j.ajhg.2022.04.004	Jiang eet all Am J Hum Genet	BRAIN
ITGA2	P17301	6137	TRANS	BIP_PGC3_noukb	BOTH	+,+	0.634039	0.349884	0.794911	DECODE	UKBB_PPP	0.760874	2383.06	SCZ_PGC3	ITGA2	Transcriptome	DLPFC	MR	CMC+GTEX	MendelianRandomization			0.15374		35460606	10.1016/j.ajhg.2022.04.004	Jiang eet all Am J Hum Genet	BRAIN
ITGA2	P17301	6137	TRANS	BIP_PGC3_noukb	BOTH	+,+	0.634039	0.349884	0.794911	DECODE	UKBB_PPP	0.760874	2383.06	SCZ_PGC3	ITGA2	Transcriptome	DLPFC	MR	CMC+GTEX	EMIC			0.608219		35460606	10.1016/j.ajhg.2022.04.004	Jiang eet all Am J Hum Genet	BRAIN
ITGA2	P17301	6137	TRANS	BIP_PGC3_noukb	BOTH	+,+	0.634039	0.349884	0.794911	DECODE	UKBB_PPP	0.760874	2383.06	BIP_2019_Stahl_etall	ITGA2	Transcriptome	DLPFC	MR	CMC+GTEX	MendelianRandomization			0.00421229		35460606	10.1016/j.ajhg.2022.04.004	Jiang eet all Am J Hum Genet	BRAIN
ITGA2	P17301	6137	TRANS	BIP_PGC3_noukb	BOTH	+,+	0.634039	0.349884	0.794911	DECODE	UKBB_PPP	0.760874	2383.06	BIP_2019_Stahl_etall	ITGA2	Transcriptome	DLPFC	MR	CMC+GTEX	MendelianRandomization			0.00319963		35460606	10.1016/j.ajhg.2022.04.004	Jiang eet all Am J Hum Genet	BRAIN
ITGA2	P17301	6137	TRANS	BIP_PGC3_noukb	BOTH	+,+	0.634039	0.349884	0.794911	DECODE	UKBB_PPP	0.760874	2383.06	BIP_2019_Stahl_etall	ITGA2	Transcriptome	DLPFC	MR	CMC+GTEX	MendelianRandomization			0.00169317		35460606	10.1016/j.ajhg.2022.04.004	Jiang eet all Am J Hum Genet	BRAIN
ITGA2	P17301	6137	TRANS	BIP_PGC3_noukb	BOTH	+,+	0.634039	0.349884	0.794911	DECODE	UKBB_PPP	0.760874	2383.06	BIP_2019_Stahl_etall	ITGA2	Transcriptome	DLPFC	MR	CMC+GTEX	EMIC			0.0375651		35460606	10.1016/j.ajhg.2022.04.004	Jiang eet all Am J Hum Genet	BRAIN
ITGA2	P17301	6137	TRANS	BIP_PGC3_noukb	BOTH	+,+	0.634039	0.349884	0.794911	DECODE	UKBB_PPP	0.760874	2383.06	Deepression_Wray_tall	ITGA2	Transcriptome	BRAIN DLPFC	MR	PsychENCODE	TwoSampleMR	0	0.01	0.829		35296807	10.1038/s41380-022-01507-9	Deng et all Mol Psychiatry	BRAIN
ITGA2	P17301	6137	TRANS	BIP_PGC3_noukb	BOTH	+,+	0.634039	0.349884	0.794911	DECODE	UKBB_PPP	0.760874	2383.06	SCZ_PGC3	ITGA2	Transcriptome	DLPFC	SMR	CMC+GTEX	SMR	-0.0298701	0.0219831	0.174217		35460606	10.1016/j.ajhg.2022.04.004	Jiang eet all Am J Hum Genet	BRAIN
ITGA2	P17301	6137	TRANS	BIP_PGC3_noukb	BOTH	+,+	0.634039	0.349884	0.794911	DECODE	UKBB_PPP	0.760874	2383.06	SCZ_PGC3	ITGA2	Transcriptome_Transcriptlvel	DLPFC	SMR	CMC+GTEX	SMR	-0.0306667	0.0225924	0.174658		35460606	10.1016/j.ajhg.2022.04.004	Jiang eet all Am J Hum Genet	BRAIN
ITGA2	P17301	6137	TRANS	BIP_PGC3_noukb	BOTH	+,+	0.634039	0.349884	0.794911	DECODE	UKBB_PPP	0.760874	2383.06	SCZ.Clozuk.2018	ITGA2	Transcriptome	BRAIN	SMR	PsychENCODE	SMR	-0.0248882	0.024262	0.305		30545856	10.1126/science.aat8127	Gandal et all science	BRAIN
ITGA2	P17301	6137	TRANS	BIP_PGC3_noukb	BOTH	+,+	0.634039	0.349884	0.794911	DECODE	UKBB_PPP	0.760874	2383.06	BD.PGC.ruderferCell2018	ITGA2	Transcriptome	BRAIN	SMR	PsychENCODE	SMR	0.0283395	0.0375357	0.450249		30545856	10.1126/science.aat8127	Gandal et all science	BRAIN
ITGA2	P17301	6137	TRANS	BIP_PGC3_noukb	BOTH	+,+	0.634039	0.349884	0.794911	DECODE	UKBB_PPP	0.760874	2383.06	SCZ	ITGA2	Proteiome	BLOOD	SMR	eQTLGen	SMR	0.0406901	0.0270289	0.132214		37415601	10.3389/fgene.2023.1191264	Gedik et all Front Genet	BLOOD
ITGA2	P17301	6137	TRANS	BIP_PGC3_noukb	BOTH	+,+	0.634039	0.349884	0.794911	DECODE	UKBB_PPP	0.760874	2383.06	MDD	ITGA2	Proteiome	BRAIN	SMR	BrainMeta	SMR	0.0149022	0.012256	0.224021		37415601	10.3389/fgene.2023.1191264	Gedik et all Front Genet	BRAIN
ITGA2	P17301	6137	TRANS	BIP_PGC3_noukb	BOTH	+,+	0.634039	0.349884	0.794911	DECODE	UKBB_PPP	0.760874	2383.06	BIP	ITGA2	Proteiome	BRAIN	SMR	BrainMeta	SMR	-0.0189541	0.0266001	0.476119		37415601	10.3389/fgene.2023.1191264	Gedik et all Front Genet	BRAIN
ITGA2	P17301	6137	TRANS	BIP_PGC3_noukb	BOTH	+,+	0.634039	0.349884	0.794911	DECODE	UKBB_PPP	0.760874	2383.06	SCZ	ITGA2	Proteiome	BRAIN	SMR	BrainMeta	SMR	0.0206567	0.0217444	0.342124		37415601	10.3389/fgene.2023.1191264	Gedik et all Front Genet	BRAIN
ITGA2	P17301	6137	TRANS	BIP_PGC3_noukb	BOTH	+,+	0.634039	0.349884	0.794911	DECODE	UKBB_PPP	0.760874	2383.06	MDD	ITGA2	Proteiome	BLOOD	SMR	eQTLGen	SMR	0.00341861	0.0150421	0.820215		37415601	10.3389/fgene.2023.1191264	Gedik et all Front Genet	BLOOD
ITGA2	P17301	6137	TRANS	BIP_PGC3_noukb	BOTH	+,+	0.634039	0.349884	0.794911	DECODE	UKBB_PPP	0.760874	2383.06	BIP	ITGA2	Proteiome	BLOOD	SMR	eQTLGen	SMR	-0.0037584	0.0321351	0.906895		37415601	10.3389/fgene.2023.1191264	Gedik et all Front Genet	BLOOD
ITGA2	P17301	6137	TRANS	BIP_PGC3_noukb	BOTH	+,+	0.634039	0.349884	0.794911	DECODE	UKBB_PPP	0.760874	2383.06	SCZ	ITGA2	Proteiome	BLOOD	SMR	deCODE	SMR	-0.0653264	0.0874832	0.455226		37415601	10.3389/fgene.2023.1191264	Gedik et all Front Genet	BLOOD
ITGA2	P17301	6137	TRANS	BIP_PGC3_noukb	BOTH	+,+	0.634039	0.349884	0.794911	DECODE	UKBB_PPP	0.760874	2383.06	MDD	ITGA2	Proteiome	BRAIN	SMR	Wingo et al., 2022, in 722 samples	SMR	-0.00259179	0.0190092	0.891549		37415601	10.3389/fgene.2023.1191264	Gedik et all Front Genet	BRAIN
ITGA2	P17301	6137	TRANS	BIP_PGC3_noukb	BOTH	+,+	0.634039	0.349884	0.794911	DECODE	UKBB_PPP	0.760874	2383.06	BIP	ITGA2	Proteiome	BRAIN	SMR	Wingo et al., 2022, in 722 samples	SMR	-0.0591611	0.0416774	0.155754		37415601	10.3389/fgene.2023.1191264	Gedik et all Front Genet	BRAIN
ITGA2	P17301	6137	TRANS	BIP_PGC3_noukb	BOTH	+,+	0.634039	0.349884	0.794911	DECODE	UKBB_PPP	0.760874	2383.06	SCZ	ITGA2	Proteiome	BRAIN	SMR	Wingo et al., 2022, in 722 samples	SMR	0.0360264	0.034412	0.295139		37415601	10.3389/fgene.2023.1191264	Gedik et all Front Genet	BRAIN
ITGA2	P17301	6137	TRANS	BIP_PGC3_noukb	BOTH	+,+	0.634039	0.349884	0.794911	DECODE	UKBB_PPP	0.760874	2383.06	MDD	ITGA2	Proteiome	BLOOD	SMR	deCODE	SMR	0.012931	0.0495827	0.794249		37415601	10.3389/fgene.2023.1191264	Gedik et all Front Genet	BLOOD
ITGA2	P17301	6137	TRANS	BIP_PGC3_noukb	BOTH	+,+	0.634039	0.349884	0.794911	DECODE	UKBB_PPP	0.760874	2383.06	BIP	ITGA2	Proteiome	BLOOD	SMR	deCODE	SMR	-0.0646762	0.107916	0.548961		37415601	10.3389/fgene.2023.1191264	Gedik et all Front Genet	BLOOD
ITGA2	P17301	6137	TRANS	BIP_PGC3_noukb	BOTH	+,+	0.634039	0.349884	0.794911	DECODE	UKBB_PPP	0.760874	2383.06	SCZ	ITGA2	Transcriptome	BRAIN_DLPFC	TWAS	CMC	FUSION	0.09029		0.928		31691811	10.1093/hmg/ddz253	Hall et al Hum Mol Genet	BRAIN
ITGA2	P17301	6137	TRANS	BIP_PGC3_noukb	BOTH	+,+	0.634039	0.349884	0.794911	DECODE	UKBB_PPP	0.760874	2383.06	SCZ.Clozuk.2018	ITGA2	Transcriptome	BRAIN	TWAS	PsychENCODE	FUSION	-1.10649		0.269		30545856	10.1126/science.aat8127	Gandal et all science	BRAIN
ITGA2	P17301	6137	TRANS	BIP_PGC3_noukb	BOTH	+,+	0.634039	0.349884	0.794911	DECODE	UKBB_PPP	0.760874	2383.06	BD.PGC.ruderferCell2018	ITGA2	Transcriptome	BRAIN	TWAS	PsychENCODE	FUSION	-0.328553		0.742		30545856	10.1126/science.aat8127	Gandal et all science	BRAIN
ITGA2	P17301	6137	TRANS	BIP_PGC3_noukb	BOTH	+,+	0.634039	0.349884	0.794911	DECODE	UKBB_PPP	0.760874	2383.06	SCZ_PGC2+CLOZUK	ITGA2	Transcriptome	HIPPO	TWAS	Collado-Torres	FUSION	-3.17217		0.00151		31174959	10.1016/j.neuron.2019.05.013	ColladoTorres_neuron_twas etal. Neuron	BRAIN
ITGA2	P17301	6137	TRANS	BIP_PGC3_noukb	BOTH	+,+	0.634039	0.349884	0.794911	DECODE	UKBB_PPP	0.760874	2383.06	SCZ_PGC2+CLOZUK	ITGA2	Transcriptome	HIPPO	TWAS	Collado-Torres	FUSION	-2.98195		0.00286		31174959	10.1016/j.neuron.2019.05.013	ColladoTorres_neuron_twas etal. Neuron	BRAIN
ITGA2	P17301	6137	TRANS	BIP_PGC3_noukb	BOTH	+,+	0.634039	0.349884	0.794911	DECODE	UKBB_PPP	0.760874	2383.06	Depression Howard et all	ITGA2	Proteiome	BRAIN	PWAS	ROS/MAP	FUSION	-0.205		0.838		33846625	10.1038/s41593-021-00832-6	Wingo Nat Neurosci	BRAIN
ITGA2	P17301	6137	TRANS	BIP_PGC3_noukb	BOTH	+,+	0.634039	0.349884	0.794911	DECODE	UKBB_PPP	0.760874	2383.06	Schizophrenia	ITGA2	Transcriptome	brain caudate nucleus	TWAS	Gtex	Fusion			0.921451		36319771	10.1038/s41593-022-01182-7	Benjamin KJM	brain caudate nucleus
ITGA2	P17301	6137	TRANS	Cognition_Meta	BOTH	-,-	0.202323	0.169107	0.300693	DECODE	UKBB_PPP	0.67912	1151.79	SCZ	ITGA2	Proteome	PLASMA	MR	deCODE	TwoSampleMR	-0.0463442	0.0829741	0.576477		37085628	10.1007/s00439-023-02562-0	Dang et al Human Genetics	BLOOD
ITGA2	P17301	6137	TRANS	Cognition_Meta	BOTH	-,-	0.202323	0.169107	0.300693	DECODE	UKBB_PPP	0.67912	1151.79	BIP	ITGA2	Proteome	PLASMA	MR	deCODE	TwoSampleMR	-0.0646762	0.107759	0.548376		37085628	10.1007/s00439-023-02562-0	Dang et al Human Genetics	BLOOD
ITGA2	P17301	6137	TRANS	Cognition_Meta	BOTH	-,-	0.202323	0.169107	0.300693	DECODE	UKBB_PPP	0.67912	1151.79	MDD	ITGA2	Proteome	PLASMA	MR	deCODE	TwoSampleMR	0.00861724	0.0403044	0.8307		37085628	10.1007/s00439-023-02562-0	Dang et al Human Genetics	BLOOD
ITGA2	P17301	6137	TRANS	Cognition_Meta	BOTH	-,-	0.202323	0.169107	0.300693	DECODE	UKBB_PPP	0.67912	1151.79	Bipolar disorder	ITGA2	Proteome	PLASMA	MR	FENLAND	TwoSampleMR	-0.0345664	0.0735294	0.638281		36280454	https://doi.org/10.1016/j.biopsych.2022.08.015	Lu et al Biol Psychiatry	BLOOD
ITGA2	P17301	6137	TRANS	Cognition_Meta	BOTH	-,-	0.202323	0.169107	0.300693	DECODE	UKBB_PPP	0.67912	1151.79	Major depressive disorder	ITGA2	Proteome	PLASMA	MR	FENLAND	TwoSampleMR	0.00735294	0.0338235	0.827903		36280454	https://doi.org/10.1016/j.biopsych.2022.08.015	Lu et al Biol Psychiatry	BLOOD
ITGA2	P17301	6137	TRANS	Cognition_Meta	BOTH	-,-	0.202323	0.169107	0.300693	DECODE	UKBB_PPP	0.67912	1151.79	Schizophrenia	ITGA2	Proteome	PLASMA	MR	FENLAND	TwoSampleMR	-0.0249688	0.0602941	0.678789		36280454	https://doi.org/10.1016/j.biopsych.2022.08.015	Lu et al Biol Psychiatry	BLOOD
ITGA2	P17301	6137	TRANS	Cognition_Meta	BOTH	-,-	0.202323	0.169107	0.300693	DECODE	UKBB_PPP	0.67912	1151.79	SCZ_PGC3	ITGA2	Transcriptome	DLPFC	MR	CMC+GTEX	MendelianRandomization			0.402515		35460606	10.1016/j.ajhg.2022.04.004	Jiang eet all Am J Hum Genet	BRAIN
ITGA2	P17301	6137	TRANS	Cognition_Meta	BOTH	-,-	0.202323	0.169107	0.300693	DECODE	UKBB_PPP	0.67912	1151.79	SCZ_PGC3	ITGA2	Transcriptome	DLPFC	MR	CMC+GTEX	MendelianRandomization			0.33812		35460606	10.1016/j.ajhg.2022.04.004	Jiang eet all Am J Hum Genet	BRAIN
ITGA2	P17301	6137	TRANS	Cognition_Meta	BOTH	-,-	0.202323	0.169107	0.300693	DECODE	UKBB_PPP	0.67912	1151.79	SCZ_PGC3	ITGA2	Transcriptome	DLPFC	MR	CMC+GTEX	MendelianRandomization			0.15374		35460606	10.1016/j.ajhg.2022.04.004	Jiang eet all Am J Hum Genet	BRAIN
ITGA2	P17301	6137	TRANS	Cognition_Meta	BOTH	-,-	0.202323	0.169107	0.300693	DECODE	UKBB_PPP	0.67912	1151.79	SCZ_PGC3	ITGA2	Transcriptome	DLPFC	MR	CMC+GTEX	EMIC			0.608219		35460606	10.1016/j.ajhg.2022.04.004	Jiang eet all Am J Hum Genet	BRAIN
ITGA2	P17301	6137	TRANS	Cognition_Meta	BOTH	-,-	0.202323	0.169107	0.300693	DECODE	UKBB_PPP	0.67912	1151.79	BIP_2019_Stahl_etall	ITGA2	Transcriptome	DLPFC	MR	CMC+GTEX	MendelianRandomization			0.00421229		35460606	10.1016/j.ajhg.2022.04.004	Jiang eet all Am J Hum Genet	BRAIN
ITGA2	P17301	6137	TRANS	Cognition_Meta	BOTH	-,-	0.202323	0.169107	0.300693	DECODE	UKBB_PPP	0.67912	1151.79	BIP_2019_Stahl_etall	ITGA2	Transcriptome	DLPFC	MR	CMC+GTEX	MendelianRandomization			0.00319963		35460606	10.1016/j.ajhg.2022.04.004	Jiang eet all Am J Hum Genet	BRAIN
ITGA2	P17301	6137	TRANS	Cognition_Meta	BOTH	-,-	0.202323	0.169107	0.300693	DECODE	UKBB_PPP	0.67912	1151.79	BIP_2019_Stahl_etall	ITGA2	Transcriptome	DLPFC	MR	CMC+GTEX	MendelianRandomization			0.00169317		35460606	10.1016/j.ajhg.2022.04.004	Jiang eet all Am J Hum Genet	BRAIN
ITGA2	P17301	6137	TRANS	Cognition_Meta	BOTH	-,-	0.202323	0.169107	0.300693	DECODE	UKBB_PPP	0.67912	1151.79	BIP_2019_Stahl_etall	ITGA2	Transcriptome	DLPFC	MR	CMC+GTEX	EMIC			0.0375651		35460606	10.1016/j.ajhg.2022.04.004	Jiang eet all Am J Hum Genet	BRAIN
ITGA2	P17301	6137	TRANS	Cognition_Meta	BOTH	-,-	0.202323	0.169107	0.300693	DECODE	UKBB_PPP	0.67912	1151.79	Deepression_Wray_tall	ITGA2	Transcriptome	BRAIN DLPFC	MR	PsychENCODE	TwoSampleMR	0	0.01	0.829		35296807	10.1038/s41380-022-01507-9	Deng et all Mol Psychiatry	BRAIN
ITGA2	P17301	6137	TRANS	Cognition_Meta	BOTH	-,-	0.202323	0.169107	0.300693	DECODE	UKBB_PPP	0.67912	1151.79	SCZ_PGC3	ITGA2	Transcriptome	DLPFC	SMR	CMC+GTEX	SMR	-0.0298701	0.0219831	0.174217		35460606	10.1016/j.ajhg.2022.04.004	Jiang eet all Am J Hum Genet	BRAIN
ITGA2	P17301	6137	TRANS	Cognition_Meta	BOTH	-,-	0.202323	0.169107	0.300693	DECODE	UKBB_PPP	0.67912	1151.79	SCZ_PGC3	ITGA2	Transcriptome_Transcriptlvel	DLPFC	SMR	CMC+GTEX	SMR	-0.0306667	0.0225924	0.174658		35460606	10.1016/j.ajhg.2022.04.004	Jiang eet all Am J Hum Genet	BRAIN
ITGA2	P17301	6137	TRANS	Cognition_Meta	BOTH	-,-	0.202323	0.169107	0.300693	DECODE	UKBB_PPP	0.67912	1151.79	SCZ.Clozuk.2018	ITGA2	Transcriptome	BRAIN	SMR	PsychENCODE	SMR	-0.0248882	0.024262	0.305		30545856	10.1126/science.aat8127	Gandal et all science	BRAIN
ITGA2	P17301	6137	TRANS	Cognition_Meta	BOTH	-,-	0.202323	0.169107	0.300693	DECODE	UKBB_PPP	0.67912	1151.79	BD.PGC.ruderferCell2018	ITGA2	Transcriptome	BRAIN	SMR	PsychENCODE	SMR	0.0283395	0.0375357	0.450249		30545856	10.1126/science.aat8127	Gandal et all science	BRAIN
ITGA2	P17301	6137	TRANS	Cognition_Meta	BOTH	-,-	0.202323	0.169107	0.300693	DECODE	UKBB_PPP	0.67912	1151.79	SCZ	ITGA2	Proteiome	BLOOD	SMR	eQTLGen	SMR	0.0406901	0.0270289	0.132214		37415601	10.3389/fgene.2023.1191264	Gedik et all Front Genet	BLOOD
ITGA2	P17301	6137	TRANS	Cognition_Meta	BOTH	-,-	0.202323	0.169107	0.300693	DECODE	UKBB_PPP	0.67912	1151.79	MDD	ITGA2	Proteiome	BRAIN	SMR	BrainMeta	SMR	0.0149022	0.012256	0.224021		37415601	10.3389/fgene.2023.1191264	Gedik et all Front Genet	BRAIN
ITGA2	P17301	6137	TRANS	Cognition_Meta	BOTH	-,-	0.202323	0.169107	0.300693	DECODE	UKBB_PPP	0.67912	1151.79	BIP	ITGA2	Proteiome	BRAIN	SMR	BrainMeta	SMR	-0.0189541	0.0266001	0.476119		37415601	10.3389/fgene.2023.1191264	Gedik et all Front Genet	BRAIN
ITGA2	P17301	6137	TRANS	Cognition_Meta	BOTH	-,-	0.202323	0.169107	0.300693	DECODE	UKBB_PPP	0.67912	1151.79	SCZ	ITGA2	Proteiome	BRAIN	SMR	BrainMeta	SMR	0.0206567	0.0217444	0.342124		37415601	10.3389/fgene.2023.1191264	Gedik et all Front Genet	BRAIN
ITGA2	P17301	6137	TRANS	Cognition_Meta	BOTH	-,-	0.202323	0.169107	0.300693	DECODE	UKBB_PPP	0.67912	1151.79	MDD	ITGA2	Proteiome	BLOOD	SMR	eQTLGen	SMR	0.00341861	0.0150421	0.820215		37415601	10.3389/fgene.2023.1191264	Gedik et all Front Genet	BLOOD
ITGA2	P17301	6137	TRANS	Cognition_Meta	BOTH	-,-	0.202323	0.169107	0.300693	DECODE	UKBB_PPP	0.67912	1151.79	BIP	ITGA2	Proteiome	BLOOD	SMR	eQTLGen	SMR	-0.0037584	0.0321351	0.906895		37415601	10.3389/fgene.2023.1191264	Gedik et all Front Genet	BLOOD
ITGA2	P17301	6137	TRANS	Cognition_Meta	BOTH	-,-	0.202323	0.169107	0.300693	DECODE	UKBB_PPP	0.67912	1151.79	SCZ	ITGA2	Proteiome	BLOOD	SMR	deCODE	SMR	-0.0653264	0.0874832	0.455226		37415601	10.3389/fgene.2023.1191264	Gedik et all Front Genet	BLOOD
ITGA2	P17301	6137	TRANS	Cognition_Meta	BOTH	-,-	0.202323	0.169107	0.300693	DECODE	UKBB_PPP	0.67912	1151.79	MDD	ITGA2	Proteiome	BRAIN	SMR	Wingo et al., 2022, in 722 samples	SMR	-0.00259179	0.0190092	0.891549		37415601	10.3389/fgene.2023.1191264	Gedik et all Front Genet	BRAIN
ITGA2	P17301	6137	TRANS	Cognition_Meta	BOTH	-,-	0.202323	0.169107	0.300693	DECODE	UKBB_PPP	0.67912	1151.79	BIP	ITGA2	Proteiome	BRAIN	SMR	Wingo et al., 2022, in 722 samples	SMR	-0.0591611	0.0416774	0.155754		37415601	10.3389/fgene.2023.1191264	Gedik et all Front Genet	BRAIN
ITGA2	P17301	6137	TRANS	Cognition_Meta	BOTH	-,-	0.202323	0.169107	0.300693	DECODE	UKBB_PPP	0.67912	1151.79	SCZ	ITGA2	Proteiome	BRAIN	SMR	Wingo et al., 2022, in 722 samples	SMR	0.0360264	0.034412	0.295139		37415601	10.3389/fgene.2023.1191264	Gedik et all Front Genet	BRAIN
ITGA2	P17301	6137	TRANS	Cognition_Meta	BOTH	-,-	0.202323	0.169107	0.300693	DECODE	UKBB_PPP	0.67912	1151.79	MDD	ITGA2	Proteiome	BLOOD	SMR	deCODE	SMR	0.012931	0.0495827	0.794249		37415601	10.3389/fgene.2023.1191264	Gedik et all Front Genet	BLOOD
ITGA2	P17301	6137	TRANS	Cognition_Meta	BOTH	-,-	0.202323	0.169107	0.300693	DECODE	UKBB_PPP	0.67912	1151.79	BIP	ITGA2	Proteiome	BLOOD	SMR	deCODE	SMR	-0.0646762	0.107916	0.548961		37415601	10.3389/fgene.2023.1191264	Gedik et all Front Genet	BLOOD
ITGA2	P17301	6137	TRANS	Cognition_Meta	BOTH	-,-	0.202323	0.169107	0.300693	DECODE	UKBB_PPP	0.67912	1151.79	SCZ	ITGA2	Transcriptome	BRAIN_DLPFC	TWAS	CMC	FUSION	0.09029		0.928		31691811	10.1093/hmg/ddz253	Hall et al Hum Mol Genet	BRAIN
ITGA2	P17301	6137	TRANS	Cognition_Meta	BOTH	-,-	0.202323	0.169107	0.300693	DECODE	UKBB_PPP	0.67912	1151.79	SCZ.Clozuk.2018	ITGA2	Transcriptome	BRAIN	TWAS	PsychENCODE	FUSION	-1.10649		0.269		30545856	10.1126/science.aat8127	Gandal et all science	BRAIN
ITGA2	P17301	6137	TRANS	Cognition_Meta	BOTH	-,-	0.202323	0.169107	0.300693	DECODE	UKBB_PPP	0.67912	1151.79	BD.PGC.ruderferCell2018	ITGA2	Transcriptome	BRAIN	TWAS	PsychENCODE	FUSION	-0.328553		0.742		30545856	10.1126/science.aat8127	Gandal et all science	BRAIN
ITGA2	P17301	6137	TRANS	Cognition_Meta	BOTH	-,-	0.202323	0.169107	0.300693	DECODE	UKBB_PPP	0.67912	1151.79	SCZ_PGC2+CLOZUK	ITGA2	Transcriptome	HIPPO	TWAS	Collado-Torres	FUSION	-3.17217		0.00151		31174959	10.1016/j.neuron.2019.05.013	ColladoTorres_neuron_twas etal. Neuron	BRAIN
ITGA2	P17301	6137	TRANS	Cognition_Meta	BOTH	-,-	0.202323	0.169107	0.300693	DECODE	UKBB_PPP	0.67912	1151.79	SCZ_PGC2+CLOZUK	ITGA2	Transcriptome	HIPPO	TWAS	Collado-Torres	FUSION	-2.98195		0.00286		31174959	10.1016/j.neuron.2019.05.013	ColladoTorres_neuron_twas etal. Neuron	BRAIN
ITGA2	P17301	6137	TRANS	Cognition_Meta	BOTH	-,-	0.202323	0.169107	0.300693	DECODE	UKBB_PPP	0.67912	1151.79	Depression Howard et all	ITGA2	Proteiome	BRAIN	PWAS	ROS/MAP	FUSION	-0.205		0.838		33846625	10.1038/s41593-021-00832-6	Wingo Nat Neurosci	BRAIN
ITGA2	P17301	6137	TRANS	Cognition_Meta	BOTH	-,-	0.202323	0.169107	0.300693	DECODE	UKBB_PPP	0.67912	1151.79	Schizophrenia	ITGA2	Transcriptome	brain caudate nucleus	TWAS	Gtex	Fusion			0.921451		36319771	10.1038/s41593-022-01182-7	Benjamin KJM	brain caudate nucleus
ITGA2	P17301	6137	TRANS	PGC3_SCZ_NoUKB	BOTH	+,+	0.675374	0.354329	0.880468	UKBB_PPP	DECODE	0.822541	2413.34	SCZ	ITGA2	Proteome	PLASMA	MR	deCODE	TwoSampleMR	-0.0463442	0.0829741	0.576477		37085628	10.1007/s00439-023-02562-0	Dang et al Human Genetics	BLOOD
ITGA2	P17301	6137	TRANS	PGC3_SCZ_NoUKB	BOTH	+,+	0.675374	0.354329	0.880468	UKBB_PPP	DECODE	0.822541	2413.34	BIP	ITGA2	Proteome	PLASMA	MR	deCODE	TwoSampleMR	-0.0646762	0.107759	0.548376		37085628	10.1007/s00439-023-02562-0	Dang et al Human Genetics	BLOOD
ITGA2	P17301	6137	TRANS	PGC3_SCZ_NoUKB	BOTH	+,+	0.675374	0.354329	0.880468	UKBB_PPP	DECODE	0.822541	2413.34	MDD	ITGA2	Proteome	PLASMA	MR	deCODE	TwoSampleMR	0.00861724	0.0403044	0.8307		37085628	10.1007/s00439-023-02562-0	Dang et al Human Genetics	BLOOD
ITGA2	P17301	6137	TRANS	PGC3_SCZ_NoUKB	BOTH	+,+	0.675374	0.354329	0.880468	UKBB_PPP	DECODE	0.822541	2413.34	Bipolar disorder	ITGA2	Proteome	PLASMA	MR	FENLAND	TwoSampleMR	-0.0345664	0.0735294	0.638281		36280454	https://doi.org/10.1016/j.biopsych.2022.08.015	Lu et al Biol Psychiatry	BLOOD
ITGA2	P17301	6137	TRANS	PGC3_SCZ_NoUKB	BOTH	+,+	0.675374	0.354329	0.880468	UKBB_PPP	DECODE	0.822541	2413.34	Major depressive disorder	ITGA2	Proteome	PLASMA	MR	FENLAND	TwoSampleMR	0.00735294	0.0338235	0.827903		36280454	https://doi.org/10.1016/j.biopsych.2022.08.015	Lu et al Biol Psychiatry	BLOOD
ITGA2	P17301	6137	TRANS	PGC3_SCZ_NoUKB	BOTH	+,+	0.675374	0.354329	0.880468	UKBB_PPP	DECODE	0.822541	2413.34	Schizophrenia	ITGA2	Proteome	PLASMA	MR	FENLAND	TwoSampleMR	-0.0249688	0.0602941	0.678789		36280454	https://doi.org/10.1016/j.biopsych.2022.08.015	Lu et al Biol Psychiatry	BLOOD
ITGA2	P17301	6137	TRANS	PGC3_SCZ_NoUKB	BOTH	+,+	0.675374	0.354329	0.880468	UKBB_PPP	DECODE	0.822541	2413.34	SCZ_PGC3	ITGA2	Transcriptome	DLPFC	MR	CMC+GTEX	MendelianRandomization			0.402515		35460606	10.1016/j.ajhg.2022.04.004	Jiang eet all Am J Hum Genet	BRAIN
ITGA2	P17301	6137	TRANS	PGC3_SCZ_NoUKB	BOTH	+,+	0.675374	0.354329	0.880468	UKBB_PPP	DECODE	0.822541	2413.34	SCZ_PGC3	ITGA2	Transcriptome	DLPFC	MR	CMC+GTEX	MendelianRandomization			0.33812		35460606	10.1016/j.ajhg.2022.04.004	Jiang eet all Am J Hum Genet	BRAIN
ITGA2	P17301	6137	TRANS	PGC3_SCZ_NoUKB	BOTH	+,+	0.675374	0.354329	0.880468	UKBB_PPP	DECODE	0.822541	2413.34	SCZ_PGC3	ITGA2	Transcriptome	DLPFC	MR	CMC+GTEX	MendelianRandomization			0.15374		35460606	10.1016/j.ajhg.2022.04.004	Jiang eet all Am J Hum Genet	BRAIN
ITGA2	P17301	6137	TRANS	PGC3_SCZ_NoUKB	BOTH	+,+	0.675374	0.354329	0.880468	UKBB_PPP	DECODE	0.822541	2413.34	SCZ_PGC3	ITGA2	Transcriptome	DLPFC	MR	CMC+GTEX	EMIC			0.608219		35460606	10.1016/j.ajhg.2022.04.004	Jiang eet all Am J Hum Genet	BRAIN
ITGA2	P17301	6137	TRANS	PGC3_SCZ_NoUKB	BOTH	+,+	0.675374	0.354329	0.880468	UKBB_PPP	DECODE	0.822541	2413.34	BIP_2019_Stahl_etall	ITGA2	Transcriptome	DLPFC	MR	CMC+GTEX	MendelianRandomization			0.00421229		35460606	10.1016/j.ajhg.2022.04.004	Jiang eet all Am J Hum Genet	BRAIN
ITGA2	P17301	6137	TRANS	PGC3_SCZ_NoUKB	BOTH	+,+	0.675374	0.354329	0.880468	UKBB_PPP	DECODE	0.822541	2413.34	BIP_2019_Stahl_etall	ITGA2	Transcriptome	DLPFC	MR	CMC+GTEX	MendelianRandomization			0.00319963		35460606	10.1016/j.ajhg.2022.04.004	Jiang eet all Am J Hum Genet	BRAIN
ITGA2	P17301	6137	TRANS	PGC3_SCZ_NoUKB	BOTH	+,+	0.675374	0.354329	0.880468	UKBB_PPP	DECODE	0.822541	2413.34	BIP_2019_Stahl_etall	ITGA2	Transcriptome	DLPFC	MR	CMC+GTEX	MendelianRandomization			0.00169317		35460606	10.1016/j.ajhg.2022.04.004	Jiang eet all Am J Hum Genet	BRAIN
ITGA2	P17301	6137	TRANS	PGC3_SCZ_NoUKB	BOTH	+,+	0.675374	0.354329	0.880468	UKBB_PPP	DECODE	0.822541	2413.34	BIP_2019_Stahl_etall	ITGA2	Transcriptome	DLPFC	MR	CMC+GTEX	EMIC			0.0375651		35460606	10.1016/j.ajhg.2022.04.004	Jiang eet all Am J Hum Genet	BRAIN
ITGA2	P17301	6137	TRANS	PGC3_SCZ_NoUKB	BOTH	+,+	0.675374	0.354329	0.880468	UKBB_PPP	DECODE	0.822541	2413.34	Deepression_Wray_tall	ITGA2	Transcriptome	BRAIN DLPFC	MR	PsychENCODE	TwoSampleMR	0	0.01	0.829		35296807	10.1038/s41380-022-01507-9	Deng et all Mol Psychiatry	BRAIN
ITGA2	P17301	6137	TRANS	PGC3_SCZ_NoUKB	BOTH	+,+	0.675374	0.354329	0.880468	UKBB_PPP	DECODE	0.822541	2413.34	SCZ_PGC3	ITGA2	Transcriptome	DLPFC	SMR	CMC+GTEX	SMR	-0.0298701	0.0219831	0.174217		35460606	10.1016/j.ajhg.2022.04.004	Jiang eet all Am J Hum Genet	BRAIN
ITGA2	P17301	6137	TRANS	PGC3_SCZ_NoUKB	BOTH	+,+	0.675374	0.354329	0.880468	UKBB_PPP	DECODE	0.822541	2413.34	SCZ_PGC3	ITGA2	Transcriptome_Transcriptlvel	DLPFC	SMR	CMC+GTEX	SMR	-0.0306667	0.0225924	0.174658		35460606	10.1016/j.ajhg.2022.04.004	Jiang eet all Am J Hum Genet	BRAIN
ITGA2	P17301	6137	TRANS	PGC3_SCZ_NoUKB	BOTH	+,+	0.675374	0.354329	0.880468	UKBB_PPP	DECODE	0.822541	2413.34	SCZ.Clozuk.2018	ITGA2	Transcriptome	BRAIN	SMR	PsychENCODE	SMR	-0.0248882	0.024262	0.305		30545856	10.1126/science.aat8127	Gandal et all science	BRAIN
ITGA2	P17301	6137	TRANS	PGC3_SCZ_NoUKB	BOTH	+,+	0.675374	0.354329	0.880468	UKBB_PPP	DECODE	0.822541	2413.34	BD.PGC.ruderferCell2018	ITGA2	Transcriptome	BRAIN	SMR	PsychENCODE	SMR	0.0283395	0.0375357	0.450249		30545856	10.1126/science.aat8127	Gandal et all science	BRAIN
ITGA2	P17301	6137	TRANS	PGC3_SCZ_NoUKB	BOTH	+,+	0.675374	0.354329	0.880468	UKBB_PPP	DECODE	0.822541	2413.34	SCZ	ITGA2	Proteiome	BLOOD	SMR	eQTLGen	SMR	0.0406901	0.0270289	0.132214		37415601	10.3389/fgene.2023.1191264	Gedik et all Front Genet	BLOOD
ITGA2	P17301	6137	TRANS	PGC3_SCZ_NoUKB	BOTH	+,+	0.675374	0.354329	0.880468	UKBB_PPP	DECODE	0.822541	2413.34	MDD	ITGA2	Proteiome	BRAIN	SMR	BrainMeta	SMR	0.0149022	0.012256	0.224021		37415601	10.3389/fgene.2023.1191264	Gedik et all Front Genet	BRAIN
ITGA2	P17301	6137	TRANS	PGC3_SCZ_NoUKB	BOTH	+,+	0.675374	0.354329	0.880468	UKBB_PPP	DECODE	0.822541	2413.34	BIP	ITGA2	Proteiome	BRAIN	SMR	BrainMeta	SMR	-0.0189541	0.0266001	0.476119		37415601	10.3389/fgene.2023.1191264	Gedik et all Front Genet	BRAIN
ITGA2	P17301	6137	TRANS	PGC3_SCZ_NoUKB	BOTH	+,+	0.675374	0.354329	0.880468	UKBB_PPP	DECODE	0.822541	2413.34	SCZ	ITGA2	Proteiome	BRAIN	SMR	BrainMeta	SMR	0.0206567	0.0217444	0.342124		37415601	10.3389/fgene.2023.1191264	Gedik et all Front Genet	BRAIN
ITGA2	P17301	6137	TRANS	PGC3_SCZ_NoUKB	BOTH	+,+	0.675374	0.354329	0.880468	UKBB_PPP	DECODE	0.822541	2413.34	MDD	ITGA2	Proteiome	BLOOD	SMR	eQTLGen	SMR	0.00341861	0.0150421	0.820215		37415601	10.3389/fgene.2023.1191264	Gedik et all Front Genet	BLOOD
ITGA2	P17301	6137	TRANS	PGC3_SCZ_NoUKB	BOTH	+,+	0.675374	0.354329	0.880468	UKBB_PPP	DECODE	0.822541	2413.34	BIP	ITGA2	Proteiome	BLOOD	SMR	eQTLGen	SMR	-0.0037584	0.0321351	0.906895		37415601	10.3389/fgene.2023.1191264	Gedik et all Front Genet	BLOOD
ITGA2	P17301	6137	TRANS	PGC3_SCZ_NoUKB	BOTH	+,+	0.675374	0.354329	0.880468	UKBB_PPP	DECODE	0.822541	2413.34	SCZ	ITGA2	Proteiome	BLOOD	SMR	deCODE	SMR	-0.0653264	0.0874832	0.455226		37415601	10.3389/fgene.2023.1191264	Gedik et all Front Genet	BLOOD
ITGA2	P17301	6137	TRANS	PGC3_SCZ_NoUKB	BOTH	+,+	0.675374	0.354329	0.880468	UKBB_PPP	DECODE	0.822541	2413.34	MDD	ITGA2	Proteiome	BRAIN	SMR	Wingo et al., 2022, in 722 samples	SMR	-0.00259179	0.0190092	0.891549		37415601	10.3389/fgene.2023.1191264	Gedik et all Front Genet	BRAIN
ITGA2	P17301	6137	TRANS	PGC3_SCZ_NoUKB	BOTH	+,+	0.675374	0.354329	0.880468	UKBB_PPP	DECODE	0.822541	2413.34	BIP	ITGA2	Proteiome	BRAIN	SMR	Wingo et al., 2022, in 722 samples	SMR	-0.0591611	0.0416774	0.155754		37415601	10.3389/fgene.2023.1191264	Gedik et all Front Genet	BRAIN
ITGA2	P17301	6137	TRANS	PGC3_SCZ_NoUKB	BOTH	+,+	0.675374	0.354329	0.880468	UKBB_PPP	DECODE	0.822541	2413.34	SCZ	ITGA2	Proteiome	BRAIN	SMR	Wingo et al., 2022, in 722 samples	SMR	0.0360264	0.034412	0.295139		37415601	10.3389/fgene.2023.1191264	Gedik et all Front Genet	BRAIN
ITGA2	P17301	6137	TRANS	PGC3_SCZ_NoUKB	BOTH	+,+	0.675374	0.354329	0.880468	UKBB_PPP	DECODE	0.822541	2413.34	MDD	ITGA2	Proteiome	BLOOD	SMR	deCODE	SMR	0.012931	0.0495827	0.794249		37415601	10.3389/fgene.2023.1191264	Gedik et all Front Genet	BLOOD
ITGA2	P17301	6137	TRANS	PGC3_SCZ_NoUKB	BOTH	+,+	0.675374	0.354329	0.880468	UKBB_PPP	DECODE	0.822541	2413.34	BIP	ITGA2	Proteiome	BLOOD	SMR	deCODE	SMR	-0.0646762	0.107916	0.548961		37415601	10.3389/fgene.2023.1191264	Gedik et all Front Genet	BLOOD
ITGA2	P17301	6137	TRANS	PGC3_SCZ_NoUKB	BOTH	+,+	0.675374	0.354329	0.880468	UKBB_PPP	DECODE	0.822541	2413.34	SCZ	ITGA2	Transcriptome	BRAIN_DLPFC	TWAS	CMC	FUSION	0.09029		0.928		31691811	10.1093/hmg/ddz253	Hall et al Hum Mol Genet	BRAIN
ITGA2	P17301	6137	TRANS	PGC3_SCZ_NoUKB	BOTH	+,+	0.675374	0.354329	0.880468	UKBB_PPP	DECODE	0.822541	2413.34	SCZ.Clozuk.2018	ITGA2	Transcriptome	BRAIN	TWAS	PsychENCODE	FUSION	-1.10649		0.269		30545856	10.1126/science.aat8127	Gandal et all science	BRAIN
ITGA2	P17301	6137	TRANS	PGC3_SCZ_NoUKB	BOTH	+,+	0.675374	0.354329	0.880468	UKBB_PPP	DECODE	0.822541	2413.34	BD.PGC.ruderferCell2018	ITGA2	Transcriptome	BRAIN	TWAS	PsychENCODE	FUSION	-0.328553		0.742		30545856	10.1126/science.aat8127	Gandal et all science	BRAIN
ITGA2	P17301	6137	TRANS	PGC3_SCZ_NoUKB	BOTH	+,+	0.675374	0.354329	0.880468	UKBB_PPP	DECODE	0.822541	2413.34	SCZ_PGC2+CLOZUK	ITGA2	Transcriptome	HIPPO	TWAS	Collado-Torres	FUSION	-3.17217		0.00151		31174959	10.1016/j.neuron.2019.05.013	ColladoTorres_neuron_twas etal. Neuron	BRAIN
ITGA2	P17301	6137	TRANS	PGC3_SCZ_NoUKB	BOTH	+,+	0.675374	0.354329	0.880468	UKBB_PPP	DECODE	0.822541	2413.34	SCZ_PGC2+CLOZUK	ITGA2	Transcriptome	HIPPO	TWAS	Collado-Torres	FUSION	-2.98195		0.00286		31174959	10.1016/j.neuron.2019.05.013	ColladoTorres_neuron_twas etal. Neuron	BRAIN
ITGA2	P17301	6137	TRANS	PGC3_SCZ_NoUKB	BOTH	+,+	0.675374	0.354329	0.880468	UKBB_PPP	DECODE	0.822541	2413.34	Depression Howard et all	ITGA2	Proteiome	BRAIN	PWAS	ROS/MAP	FUSION	-0.205		0.838		33846625	10.1038/s41593-021-00832-6	Wingo Nat Neurosci	BRAIN
ITGA2	P17301	6137	TRANS	PGC3_SCZ_NoUKB	BOTH	+,+	0.675374	0.354329	0.880468	UKBB_PPP	DECODE	0.822541	2413.34	Schizophrenia	ITGA2	Transcriptome	brain caudate nucleus	TWAS	Gtex	Fusion			0.921451		36319771	10.1038/s41593-022-01182-7	Benjamin KJM	brain caudate nucleus
ITGA5	P08648	6141	CIS	BIP_PGC3_noukb	UKBB-PPP_Specific	NA,-		0.048729	0.048729	UKBB_PPP	UKBB_PPP	0.455373	182.149	SCZ_PGC3	ITGA5	Transcriptome	DLPFC	SMR	CMC+GTEX	SMR	-0.025835	0.0324291	0.425648		35460606	10.1016/j.ajhg.2022.04.004	Jiang eet all Am J Hum Genet	BRAIN
ITGA5	P08648	6141	CIS	BIP_PGC3_noukb	UKBB-PPP_Specific	NA,-		0.048729	0.048729	UKBB_PPP	UKBB_PPP	0.455373	182.149	SCZ_PGC3	ITGA5	Transcriptome_Transcriptlvel	DLPFC	SMR	CMC+GTEX	SMR	-0.0256818	0.0322329	0.425592		35460606	10.1016/j.ajhg.2022.04.004	Jiang eet all Am J Hum Genet	BRAIN
ITGA5	P08648	6141	CIS	BIP_PGC3_noukb	UKBB-PPP_Specific	NA,-		0.048729	0.048729	UKBB_PPP	UKBB_PPP	0.455373	182.149	SCZ.Clozuk.2018	ITGA5	Transcriptome	BRAIN	SMR	PsychENCODE	SMR	-0.0416331	0.0477797	0.384		30545856	10.1126/science.aat8127	Gandal et all science	BRAIN
ITGA5	P08648	6141	CIS	BIP_PGC3_noukb	UKBB-PPP_Specific	NA,-		0.048729	0.048729	UKBB_PPP	UKBB_PPP	0.455373	182.149	SCZ	ITGA5	Proteiome	BLOOD	SMR	eQTLGen	SMR	-0.102987	0.0941569	0.274053		37415601	10.3389/fgene.2023.1191264	Gedik et all Front Genet	BLOOD
ITGA5	P08648	6141	CIS	BIP_PGC3_noukb	UKBB-PPP_Specific	NA,-		0.048729	0.048729	UKBB_PPP	UKBB_PPP	0.455373	182.149	MDD	ITGA5	Proteiome	BRAIN	SMR	BrainMeta	SMR	-0.0167704	0.0151809	0.269289		37415601	10.3389/fgene.2023.1191264	Gedik et all Front Genet	BRAIN
ITGA5	P08648	6141	CIS	BIP_PGC3_noukb	UKBB-PPP_Specific	NA,-		0.048729	0.048729	UKBB_PPP	UKBB_PPP	0.455373	182.149	BIP	ITGA5	Proteiome	BRAIN	SMR	BrainMeta	SMR	-0.0471384	0.0329287	0.152279		37415601	10.3389/fgene.2023.1191264	Gedik et all Front Genet	BRAIN
ITGA5	P08648	6141	CIS	BIP_PGC3_noukb	UKBB-PPP_Specific	NA,-		0.048729	0.048729	UKBB_PPP	UKBB_PPP	0.455373	182.149	SCZ	ITGA5	Proteiome	BRAIN	SMR	BrainMeta	SMR	-0.0145157	0.0283584	0.608743		37415601	10.3389/fgene.2023.1191264	Gedik et all Front Genet	BRAIN
ITGA5	P08648	6141	CIS	BIP_PGC3_noukb	UKBB-PPP_Specific	NA,-		0.048729	0.048729	UKBB_PPP	UKBB_PPP	0.455373	182.149	MDD	ITGA5	Proteiome	BLOOD	SMR	eQTLGen	SMR	-0.0723118	0.043247	0.0945116		37415601	10.3389/fgene.2023.1191264	Gedik et all Front Genet	BLOOD
ITGA5	P08648	6141	CIS	BIP_PGC3_noukb	UKBB-PPP_Specific	NA,-		0.048729	0.048729	UKBB_PPP	UKBB_PPP	0.455373	182.149	BIP	ITGA5	Proteiome	BLOOD	SMR	eQTLGen	SMR	-0.268954	0.105402	0.0107198		37415601	10.3389/fgene.2023.1191264	Gedik et all Front Genet	BLOOD
ITGA5	P08648	6141	CIS	BIP_PGC3_noukb	UKBB-PPP_Specific	NA,-		0.048729	0.048729	UKBB_PPP	UKBB_PPP	0.455373	182.149	SCZ.Clozuk.2018	ITGA5	Transcriptome	BRAIN	TWAS	PsychENCODE	FUSION	-0.488729		0.625		30545856	10.1126/science.aat8127	Gandal et all science	BRAIN
ITGA5	P08648	6141	CIS	BIP_PGC3_noukb	UKBB-PPP_Specific	NA,-		0.048729	0.048729	UKBB_PPP	UKBB_PPP	0.455373	182.149	BD.PGC.ruderferCell2018	ITGA5	Transcriptome	BRAIN	TWAS	PsychENCODE	FUSION	0.27904		0.780215		30545856	10.1126/science.aat8127	Gandal et all science	BRAIN
ITGA5	P08648	6141	CIS	Cognition_Meta	UKBB-PPP_Specific	NA,+		0.263887	0.263887	UKBB_PPP	UKBB_PPP	0.933215	986.408	SCZ_PGC3	ITGA5	Transcriptome	DLPFC	SMR	CMC+GTEX	SMR	-0.025835	0.0324291	0.425648		35460606	10.1016/j.ajhg.2022.04.004	Jiang eet all Am J Hum Genet	BRAIN
ITGA5	P08648	6141	CIS	Cognition_Meta	UKBB-PPP_Specific	NA,+		0.263887	0.263887	UKBB_PPP	UKBB_PPP	0.933215	986.408	SCZ_PGC3	ITGA5	Transcriptome_Transcriptlvel	DLPFC	SMR	CMC+GTEX	SMR	-0.0256818	0.0322329	0.425592		35460606	10.1016/j.ajhg.2022.04.004	Jiang eet all Am J Hum Genet	BRAIN
ITGA5	P08648	6141	CIS	Cognition_Meta	UKBB-PPP_Specific	NA,+		0.263887	0.263887	UKBB_PPP	UKBB_PPP	0.933215	986.408	SCZ.Clozuk.2018	ITGA5	Transcriptome	BRAIN	SMR	PsychENCODE	SMR	-0.0416331	0.0477797	0.384		30545856	10.1126/science.aat8127	Gandal et all science	BRAIN
ITGA5	P08648	6141	CIS	Cognition_Meta	UKBB-PPP_Specific	NA,+		0.263887	0.263887	UKBB_PPP	UKBB_PPP	0.933215	986.408	SCZ	ITGA5	Proteiome	BLOOD	SMR	eQTLGen	SMR	-0.102987	0.0941569	0.274053		37415601	10.3389/fgene.2023.1191264	Gedik et all Front Genet	BLOOD
ITGA5	P08648	6141	CIS	Cognition_Meta	UKBB-PPP_Specific	NA,+		0.263887	0.263887	UKBB_PPP	UKBB_PPP	0.933215	986.408	MDD	ITGA5	Proteiome	BRAIN	SMR	BrainMeta	SMR	-0.0167704	0.0151809	0.269289		37415601	10.3389/fgene.2023.1191264	Gedik et all Front Genet	BRAIN
ITGA5	P08648	6141	CIS	Cognition_Meta	UKBB-PPP_Specific	NA,+		0.263887	0.263887	UKBB_PPP	UKBB_PPP	0.933215	986.408	BIP	ITGA5	Proteiome	BRAIN	SMR	BrainMeta	SMR	-0.0471384	0.0329287	0.152279		37415601	10.3389/fgene.2023.1191264	Gedik et all Front Genet	BRAIN
ITGA5	P08648	6141	CIS	Cognition_Meta	UKBB-PPP_Specific	NA,+		0.263887	0.263887	UKBB_PPP	UKBB_PPP	0.933215	986.408	SCZ	ITGA5	Proteiome	BRAIN	SMR	BrainMeta	SMR	-0.0145157	0.0283584	0.608743		37415601	10.3389/fgene.2023.1191264	Gedik et all Front Genet	BRAIN
ITGA5	P08648	6141	CIS	Cognition_Meta	UKBB-PPP_Specific	NA,+		0.263887	0.263887	UKBB_PPP	UKBB_PPP	0.933215	986.408	MDD	ITGA5	Proteiome	BLOOD	SMR	eQTLGen	SMR	-0.0723118	0.043247	0.0945116		37415601	10.3389/fgene.2023.1191264	Gedik et all Front Genet	BLOOD
ITGA5	P08648	6141	CIS	Cognition_Meta	UKBB-PPP_Specific	NA,+		0.263887	0.263887	UKBB_PPP	UKBB_PPP	0.933215	986.408	BIP	ITGA5	Proteiome	BLOOD	SMR	eQTLGen	SMR	-0.268954	0.105402	0.0107198		37415601	10.3389/fgene.2023.1191264	Gedik et all Front Genet	BLOOD
ITGA5	P08648	6141	CIS	Cognition_Meta	UKBB-PPP_Specific	NA,+		0.263887	0.263887	UKBB_PPP	UKBB_PPP	0.933215	986.408	SCZ.Clozuk.2018	ITGA5	Transcriptome	BRAIN	TWAS	PsychENCODE	FUSION	-0.488729		0.625		30545856	10.1126/science.aat8127	Gandal et all science	BRAIN
ITGA5	P08648	6141	CIS	Cognition_Meta	UKBB-PPP_Specific	NA,+		0.263887	0.263887	UKBB_PPP	UKBB_PPP	0.933215	986.408	BD.PGC.ruderferCell2018	ITGA5	Transcriptome	BRAIN	TWAS	PsychENCODE	FUSION	0.27904		0.780215		30545856	10.1126/science.aat8127	Gandal et all science	BRAIN
ITGA5	P08648	6141	CIS	Depression_iPSYCH_2023	UKBB-PPP_Specific	NA,-		0.374012	0.374012	UKBB_PPP	UKBB_PPP	1.12384	1398.06	SCZ_PGC3	ITGA5	Transcriptome	DLPFC	SMR	CMC+GTEX	SMR	-0.025835	0.0324291	0.425648		35460606	10.1016/j.ajhg.2022.04.004	Jiang eet all Am J Hum Genet	BRAIN
ITGA5	P08648	6141	CIS	Depression_iPSYCH_2023	UKBB-PPP_Specific	NA,-		0.374012	0.374012	UKBB_PPP	UKBB_PPP	1.12384	1398.06	SCZ_PGC3	ITGA5	Transcriptome_Transcriptlvel	DLPFC	SMR	CMC+GTEX	SMR	-0.0256818	0.0322329	0.425592		35460606	10.1016/j.ajhg.2022.04.004	Jiang eet all Am J Hum Genet	BRAIN
ITGA5	P08648	6141	CIS	Depression_iPSYCH_2023	UKBB-PPP_Specific	NA,-		0.374012	0.374012	UKBB_PPP	UKBB_PPP	1.12384	1398.06	SCZ.Clozuk.2018	ITGA5	Transcriptome	BRAIN	SMR	PsychENCODE	SMR	-0.0416331	0.0477797	0.384		30545856	10.1126/science.aat8127	Gandal et all science	BRAIN
ITGA5	P08648	6141	CIS	Depression_iPSYCH_2023	UKBB-PPP_Specific	NA,-		0.374012	0.374012	UKBB_PPP	UKBB_PPP	1.12384	1398.06	SCZ	ITGA5	Proteiome	BLOOD	SMR	eQTLGen	SMR	-0.102987	0.0941569	0.274053		37415601	10.3389/fgene.2023.1191264	Gedik et all Front Genet	BLOOD
ITGA5	P08648	6141	CIS	Depression_iPSYCH_2023	UKBB-PPP_Specific	NA,-		0.374012	0.374012	UKBB_PPP	UKBB_PPP	1.12384	1398.06	MDD	ITGA5	Proteiome	BRAIN	SMR	BrainMeta	SMR	-0.0167704	0.0151809	0.269289		37415601	10.3389/fgene.2023.1191264	Gedik et all Front Genet	BRAIN
ITGA5	P08648	6141	CIS	Depression_iPSYCH_2023	UKBB-PPP_Specific	NA,-		0.374012	0.374012	UKBB_PPP	UKBB_PPP	1.12384	1398.06	BIP	ITGA5	Proteiome	BRAIN	SMR	BrainMeta	SMR	-0.0471384	0.0329287	0.152279		37415601	10.3389/fgene.2023.1191264	Gedik et all Front Genet	BRAIN
ITGA5	P08648	6141	CIS	Depression_iPSYCH_2023	UKBB-PPP_Specific	NA,-		0.374012	0.374012	UKBB_PPP	UKBB_PPP	1.12384	1398.06	SCZ	ITGA5	Proteiome	BRAIN	SMR	BrainMeta	SMR	-0.0145157	0.0283584	0.608743		37415601	10.3389/fgene.2023.1191264	Gedik et all Front Genet	BRAIN
ITGA5	P08648	6141	CIS	Depression_iPSYCH_2023	UKBB-PPP_Specific	NA,-		0.374012	0.374012	UKBB_PPP	UKBB_PPP	1.12384	1398.06	MDD	ITGA5	Proteiome	BLOOD	SMR	eQTLGen	SMR	-0.0723118	0.043247	0.0945116		37415601	10.3389/fgene.2023.1191264	Gedik et all Front Genet	BLOOD
ITGA5	P08648	6141	CIS	Depression_iPSYCH_2023	UKBB-PPP_Specific	NA,-		0.374012	0.374012	UKBB_PPP	UKBB_PPP	1.12384	1398.06	BIP	ITGA5	Proteiome	BLOOD	SMR	eQTLGen	SMR	-0.268954	0.105402	0.0107198		37415601	10.3389/fgene.2023.1191264	Gedik et all Front Genet	BLOOD
ITGA5	P08648	6141	CIS	Depression_iPSYCH_2023	UKBB-PPP_Specific	NA,-		0.374012	0.374012	UKBB_PPP	UKBB_PPP	1.12384	1398.06	SCZ.Clozuk.2018	ITGA5	Transcriptome	BRAIN	TWAS	PsychENCODE	FUSION	-0.488729		0.625		30545856	10.1126/science.aat8127	Gandal et all science	BRAIN
ITGA5	P08648	6141	CIS	Depression_iPSYCH_2023	UKBB-PPP_Specific	NA,-		0.374012	0.374012	UKBB_PPP	UKBB_PPP	1.12384	1398.06	BD.PGC.ruderferCell2018	ITGA5	Transcriptome	BRAIN	TWAS	PsychENCODE	FUSION	0.27904		0.780215		30545856	10.1126/science.aat8127	Gandal et all science	BRAIN
ITGA5	P08648	6141	CIS	PGC3_SCZ_NoUKB	UKBB-PPP_Specific	NA,-		0.811291	0.811291	UKBB_PPP	UKBB_PPP	1.3642	3032.61	SCZ_PGC3	ITGA5	Transcriptome	DLPFC	SMR	CMC+GTEX	SMR	-0.025835	0.0324291	0.425648		35460606	10.1016/j.ajhg.2022.04.004	Jiang eet all Am J Hum Genet	BRAIN
ITGA5	P08648	6141	CIS	PGC3_SCZ_NoUKB	UKBB-PPP_Specific	NA,-		0.811291	0.811291	UKBB_PPP	UKBB_PPP	1.3642	3032.61	SCZ_PGC3	ITGA5	Transcriptome_Transcriptlvel	DLPFC	SMR	CMC+GTEX	SMR	-0.0256818	0.0322329	0.425592		35460606	10.1016/j.ajhg.2022.04.004	Jiang eet all Am J Hum Genet	BRAIN
ITGA5	P08648	6141	CIS	PGC3_SCZ_NoUKB	UKBB-PPP_Specific	NA,-		0.811291	0.811291	UKBB_PPP	UKBB_PPP	1.3642	3032.61	SCZ.Clozuk.2018	ITGA5	Transcriptome	BRAIN	SMR	PsychENCODE	SMR	-0.0416331	0.0477797	0.384		30545856	10.1126/science.aat8127	Gandal et all science	BRAIN
ITGA5	P08648	6141	CIS	PGC3_SCZ_NoUKB	UKBB-PPP_Specific	NA,-		0.811291	0.811291	UKBB_PPP	UKBB_PPP	1.3642	3032.61	SCZ	ITGA5	Proteiome	BLOOD	SMR	eQTLGen	SMR	-0.102987	0.0941569	0.274053		37415601	10.3389/fgene.2023.1191264	Gedik et all Front Genet	BLOOD
ITGA5	P08648	6141	CIS	PGC3_SCZ_NoUKB	UKBB-PPP_Specific	NA,-		0.811291	0.811291	UKBB_PPP	UKBB_PPP	1.3642	3032.61	MDD	ITGA5	Proteiome	BRAIN	SMR	BrainMeta	SMR	-0.0167704	0.0151809	0.269289		37415601	10.3389/fgene.2023.1191264	Gedik et all Front Genet	BRAIN
ITGA5	P08648	6141	CIS	PGC3_SCZ_NoUKB	UKBB-PPP_Specific	NA,-		0.811291	0.811291	UKBB_PPP	UKBB_PPP	1.3642	3032.61	BIP	ITGA5	Proteiome	BRAIN	SMR	BrainMeta	SMR	-0.0471384	0.0329287	0.152279		37415601	10.3389/fgene.2023.1191264	Gedik et all Front Genet	BRAIN
ITGA5	P08648	6141	CIS	PGC3_SCZ_NoUKB	UKBB-PPP_Specific	NA,-		0.811291	0.811291	UKBB_PPP	UKBB_PPP	1.3642	3032.61	SCZ	ITGA5	Proteiome	BRAIN	SMR	BrainMeta	SMR	-0.0145157	0.0283584	0.608743		37415601	10.3389/fgene.2023.1191264	Gedik et all Front Genet	BRAIN
ITGA5	P08648	6141	CIS	PGC3_SCZ_NoUKB	UKBB-PPP_Specific	NA,-		0.811291	0.811291	UKBB_PPP	UKBB_PPP	1.3642	3032.61	MDD	ITGA5	Proteiome	BLOOD	SMR	eQTLGen	SMR	-0.0723118	0.043247	0.0945116		37415601	10.3389/fgene.2023.1191264	Gedik et all Front Genet	BLOOD
ITGA5	P08648	6141	CIS	PGC3_SCZ_NoUKB	UKBB-PPP_Specific	NA,-		0.811291	0.811291	UKBB_PPP	UKBB_PPP	1.3642	3032.61	BIP	ITGA5	Proteiome	BLOOD	SMR	eQTLGen	SMR	-0.268954	0.105402	0.0107198		37415601	10.3389/fgene.2023.1191264	Gedik et all Front Genet	BLOOD
ITGA5	P08648	6141	CIS	PGC3_SCZ_NoUKB	UKBB-PPP_Specific	NA,-		0.811291	0.811291	UKBB_PPP	UKBB_PPP	1.3642	3032.61	SCZ.Clozuk.2018	ITGA5	Transcriptome	BRAIN	TWAS	PsychENCODE	FUSION	-0.488729		0.625		30545856	10.1126/science.aat8127	Gandal et all science	BRAIN
ITGA5	P08648	6141	CIS	PGC3_SCZ_NoUKB	UKBB-PPP_Specific	NA,-		0.811291	0.811291	UKBB_PPP	UKBB_PPP	1.3642	3032.61	BD.PGC.ruderferCell2018	ITGA5	Transcriptome	BRAIN	TWAS	PsychENCODE	FUSION	0.27904		0.780215		30545856	10.1126/science.aat8127	Gandal et all science	BRAIN
ITGA5	P08648	6141	TRANS	Depression_iPSYCH_2023	BOTH	+,+	0.788972	0.583071	0.788972	DECODE	metap	1.42545	3971.3	SCZ_PGC3	ITGA5	Transcriptome	DLPFC	SMR	CMC+GTEX	SMR	-0.025835	0.0324291	0.425648		35460606	10.1016/j.ajhg.2022.04.004	Jiang eet all Am J Hum Genet	BRAIN
ITGA5	P08648	6141	TRANS	Depression_iPSYCH_2023	BOTH	+,+	0.788972	0.583071	0.788972	DECODE	metap	1.42545	3971.3	SCZ_PGC3	ITGA5	Transcriptome_Transcriptlvel	DLPFC	SMR	CMC+GTEX	SMR	-0.0256818	0.0322329	0.425592		35460606	10.1016/j.ajhg.2022.04.004	Jiang eet all Am J Hum Genet	BRAIN
ITGA5	P08648	6141	TRANS	Depression_iPSYCH_2023	BOTH	+,+	0.788972	0.583071	0.788972	DECODE	metap	1.42545	3971.3	SCZ.Clozuk.2018	ITGA5	Transcriptome	BRAIN	SMR	PsychENCODE	SMR	-0.0416331	0.0477797	0.384		30545856	10.1126/science.aat8127	Gandal et all science	BRAIN
ITGA5	P08648	6141	TRANS	Depression_iPSYCH_2023	BOTH	+,+	0.788972	0.583071	0.788972	DECODE	metap	1.42545	3971.3	SCZ	ITGA5	Proteiome	BLOOD	SMR	eQTLGen	SMR	-0.102987	0.0941569	0.274053		37415601	10.3389/fgene.2023.1191264	Gedik et all Front Genet	BLOOD
ITGA5	P08648	6141	TRANS	Depression_iPSYCH_2023	BOTH	+,+	0.788972	0.583071	0.788972	DECODE	metap	1.42545	3971.3	MDD	ITGA5	Proteiome	BRAIN	SMR	BrainMeta	SMR	-0.0167704	0.0151809	0.269289		37415601	10.3389/fgene.2023.1191264	Gedik et all Front Genet	BRAIN
ITGA5	P08648	6141	TRANS	Depression_iPSYCH_2023	BOTH	+,+	0.788972	0.583071	0.788972	DECODE	metap	1.42545	3971.3	BIP	ITGA5	Proteiome	BRAIN	SMR	BrainMeta	SMR	-0.0471384	0.0329287	0.152279		37415601	10.3389/fgene.2023.1191264	Gedik et all Front Genet	BRAIN
ITGA5	P08648	6141	TRANS	Depression_iPSYCH_2023	BOTH	+,+	0.788972	0.583071	0.788972	DECODE	metap	1.42545	3971.3	SCZ	ITGA5	Proteiome	BRAIN	SMR	BrainMeta	SMR	-0.0145157	0.0283584	0.608743		37415601	10.3389/fgene.2023.1191264	Gedik et all Front Genet	BRAIN
ITGA5	P08648	6141	TRANS	Depression_iPSYCH_2023	BOTH	+,+	0.788972	0.583071	0.788972	DECODE	metap	1.42545	3971.3	MDD	ITGA5	Proteiome	BLOOD	SMR	eQTLGen	SMR	-0.0723118	0.043247	0.0945116		37415601	10.3389/fgene.2023.1191264	Gedik et all Front Genet	BLOOD
ITGA5	P08648	6141	TRANS	Depression_iPSYCH_2023	BOTH	+,+	0.788972	0.583071	0.788972	DECODE	metap	1.42545	3971.3	BIP	ITGA5	Proteiome	BLOOD	SMR	eQTLGen	SMR	-0.268954	0.105402	0.0107198		37415601	10.3389/fgene.2023.1191264	Gedik et all Front Genet	BLOOD
ITGA5	P08648	6141	TRANS	Depression_iPSYCH_2023	BOTH	+,+	0.788972	0.583071	0.788972	DECODE	metap	1.42545	3971.3	SCZ.Clozuk.2018	ITGA5	Transcriptome	BRAIN	TWAS	PsychENCODE	FUSION	-0.488729		0.625		30545856	10.1126/science.aat8127	Gandal et all science	BRAIN
ITGA5	P08648	6141	TRANS	Depression_iPSYCH_2023	BOTH	+,+	0.788972	0.583071	0.788972	DECODE	metap	1.42545	3971.3	BD.PGC.ruderferCell2018	ITGA5	Transcriptome	BRAIN	TWAS	PsychENCODE	FUSION	0.27904		0.780215		30545856	10.1126/science.aat8127	Gandal et all science	BRAIN
ITGA5	P08648	6141	TRANS	PGC3_SCZ_NoUKB	BOTH	+,+	0.544628	0.427023	0.544628	DECODE	metap	0.907758	2908.46	SCZ_PGC3	ITGA5	Transcriptome	DLPFC	SMR	CMC+GTEX	SMR	-0.025835	0.0324291	0.425648		35460606	10.1016/j.ajhg.2022.04.004	Jiang eet all Am J Hum Genet	BRAIN
ITGA5	P08648	6141	TRANS	PGC3_SCZ_NoUKB	BOTH	+,+	0.544628	0.427023	0.544628	DECODE	metap	0.907758	2908.46	SCZ_PGC3	ITGA5	Transcriptome_Transcriptlvel	DLPFC	SMR	CMC+GTEX	SMR	-0.0256818	0.0322329	0.425592		35460606	10.1016/j.ajhg.2022.04.004	Jiang eet all Am J Hum Genet	BRAIN
ITGA5	P08648	6141	TRANS	PGC3_SCZ_NoUKB	BOTH	+,+	0.544628	0.427023	0.544628	DECODE	metap	0.907758	2908.46	SCZ.Clozuk.2018	ITGA5	Transcriptome	BRAIN	SMR	PsychENCODE	SMR	-0.0416331	0.0477797	0.384		30545856	10.1126/science.aat8127	Gandal et all science	BRAIN
ITGA5	P08648	6141	TRANS	PGC3_SCZ_NoUKB	BOTH	+,+	0.544628	0.427023	0.544628	DECODE	metap	0.907758	2908.46	SCZ	ITGA5	Proteiome	BLOOD	SMR	eQTLGen	SMR	-0.102987	0.0941569	0.274053		37415601	10.3389/fgene.2023.1191264	Gedik et all Front Genet	BLOOD
ITGA5	P08648	6141	TRANS	PGC3_SCZ_NoUKB	BOTH	+,+	0.544628	0.427023	0.544628	DECODE	metap	0.907758	2908.46	MDD	ITGA5	Proteiome	BRAIN	SMR	BrainMeta	SMR	-0.0167704	0.0151809	0.269289		37415601	10.3389/fgene.2023.1191264	Gedik et all Front Genet	BRAIN
ITGA5	P08648	6141	TRANS	PGC3_SCZ_NoUKB	BOTH	+,+	0.544628	0.427023	0.544628	DECODE	metap	0.907758	2908.46	BIP	ITGA5	Proteiome	BRAIN	SMR	BrainMeta	SMR	-0.0471384	0.0329287	0.152279		37415601	10.3389/fgene.2023.1191264	Gedik et all Front Genet	BRAIN
ITGA5	P08648	6141	TRANS	PGC3_SCZ_NoUKB	BOTH	+,+	0.544628	0.427023	0.544628	DECODE	metap	0.907758	2908.46	SCZ	ITGA5	Proteiome	BRAIN	SMR	BrainMeta	SMR	-0.0145157	0.0283584	0.608743		37415601	10.3389/fgene.2023.1191264	Gedik et all Front Genet	BRAIN
ITGA5	P08648	6141	TRANS	PGC3_SCZ_NoUKB	BOTH	+,+	0.544628	0.427023	0.544628	DECODE	metap	0.907758	2908.46	MDD	ITGA5	Proteiome	BLOOD	SMR	eQTLGen	SMR	-0.0723118	0.043247	0.0945116		37415601	10.3389/fgene.2023.1191264	Gedik et all Front Genet	BLOOD
ITGA5	P08648	6141	TRANS	PGC3_SCZ_NoUKB	BOTH	+,+	0.544628	0.427023	0.544628	DECODE	metap	0.907758	2908.46	BIP	ITGA5	Proteiome	BLOOD	SMR	eQTLGen	SMR	-0.268954	0.105402	0.0107198		37415601	10.3389/fgene.2023.1191264	Gedik et all Front Genet	BLOOD
ITGA5	P08648	6141	TRANS	PGC3_SCZ_NoUKB	BOTH	+,+	0.544628	0.427023	0.544628	DECODE	metap	0.907758	2908.46	SCZ.Clozuk.2018	ITGA5	Transcriptome	BRAIN	TWAS	PsychENCODE	FUSION	-0.488729		0.625		30545856	10.1126/science.aat8127	Gandal et all science	BRAIN
ITGA5	P08648	6141	TRANS	PGC3_SCZ_NoUKB	BOTH	+,+	0.544628	0.427023	0.544628	DECODE	metap	0.907758	2908.46	BD.PGC.ruderferCell2018	ITGA5	Transcriptome	BRAIN	TWAS	PsychENCODE	FUSION	0.27904		0.780215		30545856	10.1126/science.aat8127	Gandal et all science	BRAIN
ITGA6	P23229	6142	CIS	Depression_iPSYCH_2023	UKBB-PPP_Specific	NA,-		0.0359401	0.0359401	UKBB_PPP	UKBB_PPP	0.548344	134.344	SCZ_PGC3	ITGA6	Transcriptome	DLPFC	MR	CMC+GTEX	MendelianRandomization			0.242378		35460606	10.1016/j.ajhg.2022.04.004	Jiang eet all Am J Hum Genet	BRAIN
ITGA6	P23229	6142	CIS	Depression_iPSYCH_2023	UKBB-PPP_Specific	NA,-		0.0359401	0.0359401	UKBB_PPP	UKBB_PPP	0.548344	134.344	SCZ_PGC3	ITGA6	Transcriptome	DLPFC	MR	CMC+GTEX	MendelianRandomization			0.209732		35460606	10.1016/j.ajhg.2022.04.004	Jiang eet all Am J Hum Genet	BRAIN
ITGA6	P23229	6142	CIS	Depression_iPSYCH_2023	UKBB-PPP_Specific	NA,-		0.0359401	0.0359401	UKBB_PPP	UKBB_PPP	0.548344	134.344	SCZ_PGC3	ITGA6	Transcriptome	DLPFC	MR	CMC+GTEX	MendelianRandomization			0.853343		35460606	10.1016/j.ajhg.2022.04.004	Jiang eet all Am J Hum Genet	BRAIN
ITGA6	P23229	6142	CIS	Depression_iPSYCH_2023	UKBB-PPP_Specific	NA,-		0.0359401	0.0359401	UKBB_PPP	UKBB_PPP	0.548344	134.344	SCZ_PGC3	ITGA6	Transcriptome	DLPFC	MR	CMC+GTEX	EMIC			0.799734		35460606	10.1016/j.ajhg.2022.04.004	Jiang eet all Am J Hum Genet	BRAIN
ITGA6	P23229	6142	CIS	Depression_iPSYCH_2023	UKBB-PPP_Specific	NA,-		0.0359401	0.0359401	UKBB_PPP	UKBB_PPP	0.548344	134.344	BIP_2019_Stahl_etall	ITGA6	Transcriptome	DLPFC	MR	CMC+GTEX	MendelianRandomization			0.92165		35460606	10.1016/j.ajhg.2022.04.004	Jiang eet all Am J Hum Genet	BRAIN
ITGA6	P23229	6142	CIS	Depression_iPSYCH_2023	UKBB-PPP_Specific	NA,-		0.0359401	0.0359401	UKBB_PPP	UKBB_PPP	0.548344	134.344	BIP_2019_Stahl_etall	ITGA6	Transcriptome	DLPFC	MR	CMC+GTEX	MendelianRandomization			0.906588		35460606	10.1016/j.ajhg.2022.04.004	Jiang eet all Am J Hum Genet	BRAIN
ITGA6	P23229	6142	CIS	Depression_iPSYCH_2023	UKBB-PPP_Specific	NA,-		0.0359401	0.0359401	UKBB_PPP	UKBB_PPP	0.548344	134.344	BIP_2019_Stahl_etall	ITGA6	Transcriptome	DLPFC	MR	CMC+GTEX	MendelianRandomization			0.8871		35460606	10.1016/j.ajhg.2022.04.004	Jiang eet all Am J Hum Genet	BRAIN
ITGA6	P23229	6142	CIS	Depression_iPSYCH_2023	UKBB-PPP_Specific	NA,-		0.0359401	0.0359401	UKBB_PPP	UKBB_PPP	0.548344	134.344	BIP_2019_Stahl_etall	ITGA6	Transcriptome	DLPFC	MR	CMC+GTEX	EMIC			0.303126		35460606	10.1016/j.ajhg.2022.04.004	Jiang eet all Am J Hum Genet	BRAIN
ITGA6	P23229	6142	CIS	Depression_iPSYCH_2023	UKBB-PPP_Specific	NA,-		0.0359401	0.0359401	UKBB_PPP	UKBB_PPP	0.548344	134.344	Deepression_Wray_tall	ITGA6	Transcriptome	BRAIN DLPFC	MR	PsychENCODE	TwoSampleMR	0	0.01	0.988		35296807	10.1038/s41380-022-01507-9	Deng et all Mol Psychiatry	BRAIN
ITGA6	P23229	6142	CIS	Depression_iPSYCH_2023	UKBB-PPP_Specific	NA,-		0.0359401	0.0359401	UKBB_PPP	UKBB_PPP	0.548344	134.344	Years of schooling	ITGA6	Proteiome	CORTEX	MR	MetaBrain	TwoSampleMR	0.0375023	0.00854539	1.14082e-05		36823318	10.1038/s41588-023-01300-6	Klein et all Nat Genet	BRAIN
ITGA6	P23229	6142	CIS	Depression_iPSYCH_2023	UKBB-PPP_Specific	NA,-		0.0359401	0.0359401	UKBB_PPP	UKBB_PPP	0.548344	134.344	SCZ_PGC3	ITGA6	Transcriptome	DLPFC	SMR	CMC+GTEX	SMR	-0.00596816	0.0251572	0.812475		35460606	10.1016/j.ajhg.2022.04.004	Jiang eet all Am J Hum Genet	BRAIN
ITGA6	P23229	6142	CIS	Depression_iPSYCH_2023	UKBB-PPP_Specific	NA,-		0.0359401	0.0359401	UKBB_PPP	UKBB_PPP	0.548344	134.344	SCZ_PGC3	ITGA6	Transcriptome_Transcriptlvel	DLPFC	SMR	CMC+GTEX	SMR	-0.00759455	0.0320279	0.812561		35460606	10.1016/j.ajhg.2022.04.004	Jiang eet all Am J Hum Genet	BRAIN
ITGA6	P23229	6142	CIS	Depression_iPSYCH_2023	UKBB-PPP_Specific	NA,-		0.0359401	0.0359401	UKBB_PPP	UKBB_PPP	0.548344	134.344	SCZ_PGC3	ITGA6	Transcriptome_Transcriptlvel	DLPFC	SMR	CMC+GTEX	SMR	-0.00420711	0.0352788	0.905075		35460606	10.1016/j.ajhg.2022.04.004	Jiang eet all Am J Hum Genet	BRAIN
ITGA6	P23229	6142	CIS	Depression_iPSYCH_2023	UKBB-PPP_Specific	NA,-		0.0359401	0.0359401	UKBB_PPP	UKBB_PPP	0.548344	134.344	SCZ.Clozuk.2018	ITGA6	Transcriptome	BRAIN	SMR	PsychENCODE	SMR	0.017746	0.0330298	0.591		30545856	10.1126/science.aat8127	Gandal et all science	BRAIN
ITGA6	P23229	6142	CIS	Depression_iPSYCH_2023	UKBB-PPP_Specific	NA,-		0.0359401	0.0359401	UKBB_PPP	UKBB_PPP	0.548344	134.344	BD.PGC.ruderferCell2018	ITGA6	Transcriptome	BRAIN	SMR	PsychENCODE	SMR	0.049599	0.0501288	0.322453		30545856	10.1126/science.aat8127	Gandal et all science	BRAIN
ITGA6	P23229	6142	CIS	Depression_iPSYCH_2023	UKBB-PPP_Specific	NA,-		0.0359401	0.0359401	UKBB_PPP	UKBB_PPP	0.548344	134.344	Depression Howard et all	ITGA6	Proteiome	BRAIN DPFC	SMR	ROS/MAP	SMR	-0.0604162	0.139574	0.665116		33846625	10.1038/s41593-021-00832-6	Wingo Nat Neurosci	BRAIN
ITGA6	P23229	6142	CIS	Depression_iPSYCH_2023	UKBB-PPP_Specific	NA,-		0.0359401	0.0359401	UKBB_PPP	UKBB_PPP	0.548344	134.344	MDD	ITGA6	Proteiome	BRAIN	SMR	BrainMeta	SMR	-0.0048917	0.0112406	0.663431		37415601	10.3389/fgene.2023.1191264	Gedik et all Front Genet	BRAIN
ITGA6	P23229	6142	CIS	Depression_iPSYCH_2023	UKBB-PPP_Specific	NA,-		0.0359401	0.0359401	UKBB_PPP	UKBB_PPP	0.548344	134.344	BIP	ITGA6	Proteiome	BRAIN	SMR	BrainMeta	SMR	0.0016313	0.0248212	0.947599		37415601	10.3389/fgene.2023.1191264	Gedik et all Front Genet	BRAIN
ITGA6	P23229	6142	CIS	Depression_iPSYCH_2023	UKBB-PPP_Specific	NA,-		0.0359401	0.0359401	UKBB_PPP	UKBB_PPP	0.548344	134.344	SCZ	ITGA6	Proteiome	BRAIN	SMR	BrainMeta	SMR	-0.0070223	0.0226547	0.756583		37415601	10.3389/fgene.2023.1191264	Gedik et all Front Genet	BRAIN
ITGA6	P23229	6142	CIS	Depression_iPSYCH_2023	UKBB-PPP_Specific	NA,-		0.0359401	0.0359401	UKBB_PPP	UKBB_PPP	0.548344	134.344	MDD	ITGA6	Proteiome	BLOOD	SMR	eQTLGen	SMR	0.0898083	0.105035	0.392534		37415601	10.3389/fgene.2023.1191264	Gedik et all Front Genet	BLOOD
ITGA6	P23229	6142	CIS	Depression_iPSYCH_2023	UKBB-PPP_Specific	NA,-		0.0359401	0.0359401	UKBB_PPP	UKBB_PPP	0.548344	134.344	BIP	ITGA6	Proteiome	BLOOD	SMR	eQTLGen	SMR	-0.274411	0.222879	0.218243		37415601	10.3389/fgene.2023.1191264	Gedik et all Front Genet	BLOOD
ITGA6	P23229	6142	CIS	Depression_iPSYCH_2023	UKBB-PPP_Specific	NA,-		0.0359401	0.0359401	UKBB_PPP	UKBB_PPP	0.548344	134.344	MDD	ITGA6	Proteiome	BRAIN	SMR	Wingo et al., 2022, in 722 samples	SMR	-0.00701299	0.0161258	0.663641		37415601	10.3389/fgene.2023.1191264	Gedik et all Front Genet	BRAIN
ITGA6	P23229	6142	CIS	Depression_iPSYCH_2023	UKBB-PPP_Specific	NA,-		0.0359401	0.0359401	UKBB_PPP	UKBB_PPP	0.548344	134.344	BIP	ITGA6	Proteiome	BRAIN	SMR	Wingo et al., 2022, in 722 samples	SMR	0.00233871	0.0355855	0.9476		37415601	10.3389/fgene.2023.1191264	Gedik et all Front Genet	BRAIN
ITGA6	P23229	6142	CIS	Depression_iPSYCH_2023	UKBB-PPP_Specific	NA,-		0.0359401	0.0359401	UKBB_PPP	UKBB_PPP	0.548344	134.344	SCZ	ITGA6	Proteiome	BRAIN	SMR	Wingo et al., 2022, in 722 samples	SMR	-0.0100675	0.03249	0.756663		37415601	10.3389/fgene.2023.1191264	Gedik et all Front Genet	BRAIN
ITGA6	P23229	6142	CIS	Depression_iPSYCH_2023	UKBB-PPP_Specific	NA,-		0.0359401	0.0359401	UKBB_PPP	UKBB_PPP	0.548344	134.344	SCZ	ITGA6	Transcriptome	BRAIN_DLPFC	TWAS	CMC	FUSION	1.48138		0.139		31691811	10.1093/hmg/ddz253	Hall et al Hum Mol Genet	BRAIN
ITGA6	P23229	6142	CIS	Depression_iPSYCH_2023	UKBB-PPP_Specific	NA,-		0.0359401	0.0359401	UKBB_PPP	UKBB_PPP	0.548344	134.344	SCZ.Clozuk.2018	ITGA6	Transcriptome	BRAIN	TWAS	PsychENCODE	FUSION	1.27		0.204		30545856	10.1126/science.aat8127	Gandal et all science	BRAIN
ITGA6	P23229	6142	CIS	Depression_iPSYCH_2023	UKBB-PPP_Specific	NA,-		0.0359401	0.0359401	UKBB_PPP	UKBB_PPP	0.548344	134.344	BD.PGC.ruderferCell2018	ITGA6	Transcriptome	BRAIN	TWAS	PsychENCODE	FUSION	1.4309		0.152		30545856	10.1126/science.aat8127	Gandal et all science	BRAIN
ITGA6	P23229	6142	CIS	Depression_iPSYCH_2023	UKBB-PPP_Specific	NA,-		0.0359401	0.0359401	UKBB_PPP	UKBB_PPP	0.548344	134.344	Depression Howard et all	ITGA6	Proteiome	BRAIN DPFC	PWAS	ROS/MAP	FUSION	0.5252		0.599		33846625	10.1038/s41593-021-00832-6	Wingo Nat Neurosci	BRAIN
ITGA6	P23229	6142	CIS	Depression_iPSYCH_2023	UKBB-PPP_Specific	NA,-		0.0359401	0.0359401	UKBB_PPP	UKBB_PPP	0.548344	134.344	Depression Howard et all	ITGA6	Transcriptome	BRAIN DPFC	TWAS	dPFC of 152 participants of European descent	FUSION	1.0576		0.29025		33846625	10.1038/s41593-021-00832-6	Wingo Nat Neurosci	BRAIN
ITGA6	P23229	6142	CIS	Depression_iPSYCH_2023	UKBB-PPP_Specific	NA,-		0.0359401	0.0359401	UKBB_PPP	UKBB_PPP	0.548344	134.344	Depression Howard et all	ITGA6	Proteiome	BRAIN	PWAS	ROS/MAP	FUSION	0.867391		0.386		33846625	10.1038/s41593-021-00832-6	Wingo Nat Neurosci	BRAIN
ITGA6	P23229	6142	CIS	Depression_iPSYCH_2023	UKBB-PPP_Specific	NA,-		0.0359401	0.0359401	UKBB_PPP	UKBB_PPP	0.548344	134.344	Years of schooling	ITGA6	Transcriptome	CORTEX	COLOC	MetaBrain	coloc				6.2555e-07	36823318	10.1038/s41588-023-01300-6	Klein et all Nat Genet	BRAIN
ITGA6	P23229	6142	CIS	BIP_PGC3_noukb	UKBB-PPP_Specific	NA,-		0.498706	0.498706	UKBB_PPP	UKBB_PPP	1.13946	1864.16	SCZ_PGC3	ITGA6	Transcriptome	DLPFC	MR	CMC+GTEX	MendelianRandomization			0.242378		35460606	10.1016/j.ajhg.2022.04.004	Jiang eet all Am J Hum Genet	BRAIN
ITGA6	P23229	6142	CIS	BIP_PGC3_noukb	UKBB-PPP_Specific	NA,-		0.498706	0.498706	UKBB_PPP	UKBB_PPP	1.13946	1864.16	SCZ_PGC3	ITGA6	Transcriptome	DLPFC	MR	CMC+GTEX	MendelianRandomization			0.209732		35460606	10.1016/j.ajhg.2022.04.004	Jiang eet all Am J Hum Genet	BRAIN
ITGA6	P23229	6142	CIS	BIP_PGC3_noukb	UKBB-PPP_Specific	NA,-		0.498706	0.498706	UKBB_PPP	UKBB_PPP	1.13946	1864.16	SCZ_PGC3	ITGA6	Transcriptome	DLPFC	MR	CMC+GTEX	MendelianRandomization			0.853343		35460606	10.1016/j.ajhg.2022.04.004	Jiang eet all Am J Hum Genet	BRAIN
ITGA6	P23229	6142	CIS	BIP_PGC3_noukb	UKBB-PPP_Specific	NA,-		0.498706	0.498706	UKBB_PPP	UKBB_PPP	1.13946	1864.16	SCZ_PGC3	ITGA6	Transcriptome	DLPFC	MR	CMC+GTEX	EMIC			0.799734		35460606	10.1016/j.ajhg.2022.04.004	Jiang eet all Am J Hum Genet	BRAIN
ITGA6	P23229	6142	CIS	BIP_PGC3_noukb	UKBB-PPP_Specific	NA,-		0.498706	0.498706	UKBB_PPP	UKBB_PPP	1.13946	1864.16	BIP_2019_Stahl_etall	ITGA6	Transcriptome	DLPFC	MR	CMC+GTEX	MendelianRandomization			0.92165		35460606	10.1016/j.ajhg.2022.04.004	Jiang eet all Am J Hum Genet	BRAIN
ITGA6	P23229	6142	CIS	BIP_PGC3_noukb	UKBB-PPP_Specific	NA,-		0.498706	0.498706	UKBB_PPP	UKBB_PPP	1.13946	1864.16	BIP_2019_Stahl_etall	ITGA6	Transcriptome	DLPFC	MR	CMC+GTEX	MendelianRandomization			0.906588		35460606	10.1016/j.ajhg.2022.04.004	Jiang eet all Am J Hum Genet	BRAIN
ITGA6	P23229	6142	CIS	BIP_PGC3_noukb	UKBB-PPP_Specific	NA,-		0.498706	0.498706	UKBB_PPP	UKBB_PPP	1.13946	1864.16	BIP_2019_Stahl_etall	ITGA6	Transcriptome	DLPFC	MR	CMC+GTEX	MendelianRandomization			0.8871		35460606	10.1016/j.ajhg.2022.04.004	Jiang eet all Am J Hum Genet	BRAIN
ITGA6	P23229	6142	CIS	BIP_PGC3_noukb	UKBB-PPP_Specific	NA,-		0.498706	0.498706	UKBB_PPP	UKBB_PPP	1.13946	1864.16	BIP_2019_Stahl_etall	ITGA6	Transcriptome	DLPFC	MR	CMC+GTEX	EMIC			0.303126		35460606	10.1016/j.ajhg.2022.04.004	Jiang eet all Am J Hum Genet	BRAIN
ITGA6	P23229	6142	CIS	BIP_PGC3_noukb	UKBB-PPP_Specific	NA,-		0.498706	0.498706	UKBB_PPP	UKBB_PPP	1.13946	1864.16	Deepression_Wray_tall	ITGA6	Transcriptome	BRAIN DLPFC	MR	PsychENCODE	TwoSampleMR	0	0.01	0.988		35296807	10.1038/s41380-022-01507-9	Deng et all Mol Psychiatry	BRAIN
ITGA6	P23229	6142	CIS	BIP_PGC3_noukb	UKBB-PPP_Specific	NA,-		0.498706	0.498706	UKBB_PPP	UKBB_PPP	1.13946	1864.16	Years of schooling	ITGA6	Proteiome	CORTEX	MR	MetaBrain	TwoSampleMR	0.0375023	0.00854539	1.14082e-05		36823318	10.1038/s41588-023-01300-6	Klein et all Nat Genet	BRAIN
ITGA6	P23229	6142	CIS	BIP_PGC3_noukb	UKBB-PPP_Specific	NA,-		0.498706	0.498706	UKBB_PPP	UKBB_PPP	1.13946	1864.16	SCZ_PGC3	ITGA6	Transcriptome	DLPFC	SMR	CMC+GTEX	SMR	-0.00596816	0.0251572	0.812475		35460606	10.1016/j.ajhg.2022.04.004	Jiang eet all Am J Hum Genet	BRAIN
ITGA6	P23229	6142	CIS	BIP_PGC3_noukb	UKBB-PPP_Specific	NA,-		0.498706	0.498706	UKBB_PPP	UKBB_PPP	1.13946	1864.16	SCZ_PGC3	ITGA6	Transcriptome_Transcriptlvel	DLPFC	SMR	CMC+GTEX	SMR	-0.00759455	0.0320279	0.812561		35460606	10.1016/j.ajhg.2022.04.004	Jiang eet all Am J Hum Genet	BRAIN
ITGA6	P23229	6142	CIS	BIP_PGC3_noukb	UKBB-PPP_Specific	NA,-		0.498706	0.498706	UKBB_PPP	UKBB_PPP	1.13946	1864.16	SCZ_PGC3	ITGA6	Transcriptome_Transcriptlvel	DLPFC	SMR	CMC+GTEX	SMR	-0.00420711	0.0352788	0.905075		35460606	10.1016/j.ajhg.2022.04.004	Jiang eet all Am J Hum Genet	BRAIN
ITGA6	P23229	6142	CIS	BIP_PGC3_noukb	UKBB-PPP_Specific	NA,-		0.498706	0.498706	UKBB_PPP	UKBB_PPP	1.13946	1864.16	SCZ.Clozuk.2018	ITGA6	Transcriptome	BRAIN	SMR	PsychENCODE	SMR	0.017746	0.0330298	0.591		30545856	10.1126/science.aat8127	Gandal et all science	BRAIN
ITGA6	P23229	6142	CIS	BIP_PGC3_noukb	UKBB-PPP_Specific	NA,-		0.498706	0.498706	UKBB_PPP	UKBB_PPP	1.13946	1864.16	BD.PGC.ruderferCell2018	ITGA6	Transcriptome	BRAIN	SMR	PsychENCODE	SMR	0.049599	0.0501288	0.322453		30545856	10.1126/science.aat8127	Gandal et all science	BRAIN
ITGA6	P23229	6142	CIS	BIP_PGC3_noukb	UKBB-PPP_Specific	NA,-		0.498706	0.498706	UKBB_PPP	UKBB_PPP	1.13946	1864.16	Depression Howard et all	ITGA6	Proteiome	BRAIN DPFC	SMR	ROS/MAP	SMR	-0.0604162	0.139574	0.665116		33846625	10.1038/s41593-021-00832-6	Wingo Nat Neurosci	BRAIN
ITGA6	P23229	6142	CIS	BIP_PGC3_noukb	UKBB-PPP_Specific	NA,-		0.498706	0.498706	UKBB_PPP	UKBB_PPP	1.13946	1864.16	MDD	ITGA6	Proteiome	BRAIN	SMR	BrainMeta	SMR	-0.0048917	0.0112406	0.663431		37415601	10.3389/fgene.2023.1191264	Gedik et all Front Genet	BRAIN
ITGA6	P23229	6142	CIS	BIP_PGC3_noukb	UKBB-PPP_Specific	NA,-		0.498706	0.498706	UKBB_PPP	UKBB_PPP	1.13946	1864.16	BIP	ITGA6	Proteiome	BRAIN	SMR	BrainMeta	SMR	0.0016313	0.0248212	0.947599		37415601	10.3389/fgene.2023.1191264	Gedik et all Front Genet	BRAIN
ITGA6	P23229	6142	CIS	BIP_PGC3_noukb	UKBB-PPP_Specific	NA,-		0.498706	0.498706	UKBB_PPP	UKBB_PPP	1.13946	1864.16	SCZ	ITGA6	Proteiome	BRAIN	SMR	BrainMeta	SMR	-0.0070223	0.0226547	0.756583		37415601	10.3389/fgene.2023.1191264	Gedik et all Front Genet	BRAIN
ITGA6	P23229	6142	CIS	BIP_PGC3_noukb	UKBB-PPP_Specific	NA,-		0.498706	0.498706	UKBB_PPP	UKBB_PPP	1.13946	1864.16	MDD	ITGA6	Proteiome	BLOOD	SMR	eQTLGen	SMR	0.0898083	0.105035	0.392534		37415601	10.3389/fgene.2023.1191264	Gedik et all Front Genet	BLOOD
ITGA6	P23229	6142	CIS	BIP_PGC3_noukb	UKBB-PPP_Specific	NA,-		0.498706	0.498706	UKBB_PPP	UKBB_PPP	1.13946	1864.16	BIP	ITGA6	Proteiome	BLOOD	SMR	eQTLGen	SMR	-0.274411	0.222879	0.218243		37415601	10.3389/fgene.2023.1191264	Gedik et all Front Genet	BLOOD
ITGA6	P23229	6142	CIS	BIP_PGC3_noukb	UKBB-PPP_Specific	NA,-		0.498706	0.498706	UKBB_PPP	UKBB_PPP	1.13946	1864.16	MDD	ITGA6	Proteiome	BRAIN	SMR	Wingo et al., 2022, in 722 samples	SMR	-0.00701299	0.0161258	0.663641		37415601	10.3389/fgene.2023.1191264	Gedik et all Front Genet	BRAIN
ITGA6	P23229	6142	CIS	BIP_PGC3_noukb	UKBB-PPP_Specific	NA,-		0.498706	0.498706	UKBB_PPP	UKBB_PPP	1.13946	1864.16	BIP	ITGA6	Proteiome	BRAIN	SMR	Wingo et al., 2022, in 722 samples	SMR	0.00233871	0.0355855	0.9476		37415601	10.3389/fgene.2023.1191264	Gedik et all Front Genet	BRAIN
ITGA6	P23229	6142	CIS	BIP_PGC3_noukb	UKBB-PPP_Specific	NA,-		0.498706	0.498706	UKBB_PPP	UKBB_PPP	1.13946	1864.16	SCZ	ITGA6	Proteiome	BRAIN	SMR	Wingo et al., 2022, in 722 samples	SMR	-0.0100675	0.03249	0.756663		37415601	10.3389/fgene.2023.1191264	Gedik et all Front Genet	BRAIN
ITGA6	P23229	6142	CIS	BIP_PGC3_noukb	UKBB-PPP_Specific	NA,-		0.498706	0.498706	UKBB_PPP	UKBB_PPP	1.13946	1864.16	SCZ	ITGA6	Transcriptome	BRAIN_DLPFC	TWAS	CMC	FUSION	1.48138		0.139		31691811	10.1093/hmg/ddz253	Hall et al Hum Mol Genet	BRAIN
ITGA6	P23229	6142	CIS	BIP_PGC3_noukb	UKBB-PPP_Specific	NA,-		0.498706	0.498706	UKBB_PPP	UKBB_PPP	1.13946	1864.16	SCZ.Clozuk.2018	ITGA6	Transcriptome	BRAIN	TWAS	PsychENCODE	FUSION	1.27		0.204		30545856	10.1126/science.aat8127	Gandal et all science	BRAIN
ITGA6	P23229	6142	CIS	BIP_PGC3_noukb	UKBB-PPP_Specific	NA,-		0.498706	0.498706	UKBB_PPP	UKBB_PPP	1.13946	1864.16	BD.PGC.ruderferCell2018	ITGA6	Transcriptome	BRAIN	TWAS	PsychENCODE	FUSION	1.4309		0.152		30545856	10.1126/science.aat8127	Gandal et all science	BRAIN
ITGA6	P23229	6142	CIS	BIP_PGC3_noukb	UKBB-PPP_Specific	NA,-		0.498706	0.498706	UKBB_PPP	UKBB_PPP	1.13946	1864.16	Depression Howard et all	ITGA6	Proteiome	BRAIN DPFC	PWAS	ROS/MAP	FUSION	0.5252		0.599		33846625	10.1038/s41593-021-00832-6	Wingo Nat Neurosci	BRAIN
ITGA6	P23229	6142	CIS	BIP_PGC3_noukb	UKBB-PPP_Specific	NA,-		0.498706	0.498706	UKBB_PPP	UKBB_PPP	1.13946	1864.16	Depression Howard et all	ITGA6	Transcriptome	BRAIN DPFC	TWAS	dPFC of 152 participants of European descent	FUSION	1.0576		0.29025		33846625	10.1038/s41593-021-00832-6	Wingo Nat Neurosci	BRAIN
ITGA6	P23229	6142	CIS	BIP_PGC3_noukb	UKBB-PPP_Specific	NA,-		0.498706	0.498706	UKBB_PPP	UKBB_PPP	1.13946	1864.16	Depression Howard et all	ITGA6	Proteiome	BRAIN	PWAS	ROS/MAP	FUSION	0.867391		0.386		33846625	10.1038/s41593-021-00832-6	Wingo Nat Neurosci	BRAIN
ITGA6	P23229	6142	CIS	BIP_PGC3_noukb	UKBB-PPP_Specific	NA,-		0.498706	0.498706	UKBB_PPP	UKBB_PPP	1.13946	1864.16	Years of schooling	ITGA6	Transcriptome	CORTEX	COLOC	MetaBrain	coloc				6.2555e-07	36823318	10.1038/s41588-023-01300-6	Klein et all Nat Genet	BRAIN
ITGA6	P23229	6142	CIS	Cognition_Meta	UKBB-PPP_Specific	NA,+		0.604969	0.604969	UKBB_PPP	UKBB_PPP	1.26334	2261.37	SCZ_PGC3	ITGA6	Transcriptome	DLPFC	MR	CMC+GTEX	MendelianRandomization			0.242378		35460606	10.1016/j.ajhg.2022.04.004	Jiang eet all Am J Hum Genet	BRAIN
ITGA6	P23229	6142	CIS	Cognition_Meta	UKBB-PPP_Specific	NA,+		0.604969	0.604969	UKBB_PPP	UKBB_PPP	1.26334	2261.37	SCZ_PGC3	ITGA6	Transcriptome	DLPFC	MR	CMC+GTEX	MendelianRandomization			0.209732		35460606	10.1016/j.ajhg.2022.04.004	Jiang eet all Am J Hum Genet	BRAIN
ITGA6	P23229	6142	CIS	Cognition_Meta	UKBB-PPP_Specific	NA,+		0.604969	0.604969	UKBB_PPP	UKBB_PPP	1.26334	2261.37	SCZ_PGC3	ITGA6	Transcriptome	DLPFC	MR	CMC+GTEX	MendelianRandomization			0.853343		35460606	10.1016/j.ajhg.2022.04.004	Jiang eet all Am J Hum Genet	BRAIN
ITGA6	P23229	6142	CIS	Cognition_Meta	UKBB-PPP_Specific	NA,+		0.604969	0.604969	UKBB_PPP	UKBB_PPP	1.26334	2261.37	SCZ_PGC3	ITGA6	Transcriptome	DLPFC	MR	CMC+GTEX	EMIC			0.799734		35460606	10.1016/j.ajhg.2022.04.004	Jiang eet all Am J Hum Genet	BRAIN
ITGA6	P23229	6142	CIS	Cognition_Meta	UKBB-PPP_Specific	NA,+		0.604969	0.604969	UKBB_PPP	UKBB_PPP	1.26334	2261.37	BIP_2019_Stahl_etall	ITGA6	Transcriptome	DLPFC	MR	CMC+GTEX	MendelianRandomization			0.92165		35460606	10.1016/j.ajhg.2022.04.004	Jiang eet all Am J Hum Genet	BRAIN
ITGA6	P23229	6142	CIS	Cognition_Meta	UKBB-PPP_Specific	NA,+		0.604969	0.604969	UKBB_PPP	UKBB_PPP	1.26334	2261.37	BIP_2019_Stahl_etall	ITGA6	Transcriptome	DLPFC	MR	CMC+GTEX	MendelianRandomization			0.906588		35460606	10.1016/j.ajhg.2022.04.004	Jiang eet all Am J Hum Genet	BRAIN
ITGA6	P23229	6142	CIS	Cognition_Meta	UKBB-PPP_Specific	NA,+		0.604969	0.604969	UKBB_PPP	UKBB_PPP	1.26334	2261.37	BIP_2019_Stahl_etall	ITGA6	Transcriptome	DLPFC	MR	CMC+GTEX	MendelianRandomization			0.8871		35460606	10.1016/j.ajhg.2022.04.004	Jiang eet all Am J Hum Genet	BRAIN
ITGA6	P23229	6142	CIS	Cognition_Meta	UKBB-PPP_Specific	NA,+		0.604969	0.604969	UKBB_PPP	UKBB_PPP	1.26334	2261.37	BIP_2019_Stahl_etall	ITGA6	Transcriptome	DLPFC	MR	CMC+GTEX	EMIC			0.303126		35460606	10.1016/j.ajhg.2022.04.004	Jiang eet all Am J Hum Genet	BRAIN
ITGA6	P23229	6142	CIS	Cognition_Meta	UKBB-PPP_Specific	NA,+		0.604969	0.604969	UKBB_PPP	UKBB_PPP	1.26334	2261.37	Deepression_Wray_tall	ITGA6	Transcriptome	BRAIN DLPFC	MR	PsychENCODE	TwoSampleMR	0	0.01	0.988		35296807	10.1038/s41380-022-01507-9	Deng et all Mol Psychiatry	BRAIN
ITGA6	P23229	6142	CIS	Cognition_Meta	UKBB-PPP_Specific	NA,+		0.604969	0.604969	UKBB_PPP	UKBB_PPP	1.26334	2261.37	Years of schooling	ITGA6	Proteiome	CORTEX	MR	MetaBrain	TwoSampleMR	0.0375023	0.00854539	1.14082e-05		36823318	10.1038/s41588-023-01300-6	Klein et all Nat Genet	BRAIN
ITGA6	P23229	6142	CIS	Cognition_Meta	UKBB-PPP_Specific	NA,+		0.604969	0.604969	UKBB_PPP	UKBB_PPP	1.26334	2261.37	SCZ_PGC3	ITGA6	Transcriptome	DLPFC	SMR	CMC+GTEX	SMR	-0.00596816	0.0251572	0.812475		35460606	10.1016/j.ajhg.2022.04.004	Jiang eet all Am J Hum Genet	BRAIN
ITGA6	P23229	6142	CIS	Cognition_Meta	UKBB-PPP_Specific	NA,+		0.604969	0.604969	UKBB_PPP	UKBB_PPP	1.26334	2261.37	SCZ_PGC3	ITGA6	Transcriptome_Transcriptlvel	DLPFC	SMR	CMC+GTEX	SMR	-0.00759455	0.0320279	0.812561		35460606	10.1016/j.ajhg.2022.04.004	Jiang eet all Am J Hum Genet	BRAIN
ITGA6	P23229	6142	CIS	Cognition_Meta	UKBB-PPP_Specific	NA,+		0.604969	0.604969	UKBB_PPP	UKBB_PPP	1.26334	2261.37	SCZ_PGC3	ITGA6	Transcriptome_Transcriptlvel	DLPFC	SMR	CMC+GTEX	SMR	-0.00420711	0.0352788	0.905075		35460606	10.1016/j.ajhg.2022.04.004	Jiang eet all Am J Hum Genet	BRAIN
ITGA6	P23229	6142	CIS	Cognition_Meta	UKBB-PPP_Specific	NA,+		0.604969	0.604969	UKBB_PPP	UKBB_PPP	1.26334	2261.37	SCZ.Clozuk.2018	ITGA6	Transcriptome	BRAIN	SMR	PsychENCODE	SMR	0.017746	0.0330298	0.591		30545856	10.1126/science.aat8127	Gandal et all science	BRAIN
ITGA6	P23229	6142	CIS	Cognition_Meta	UKBB-PPP_Specific	NA,+		0.604969	0.604969	UKBB_PPP	UKBB_PPP	1.26334	2261.37	BD.PGC.ruderferCell2018	ITGA6	Transcriptome	BRAIN	SMR	PsychENCODE	SMR	0.049599	0.0501288	0.322453		30545856	10.1126/science.aat8127	Gandal et all science	BRAIN
ITGA6	P23229	6142	CIS	Cognition_Meta	UKBB-PPP_Specific	NA,+		0.604969	0.604969	UKBB_PPP	UKBB_PPP	1.26334	2261.37	Depression Howard et all	ITGA6	Proteiome	BRAIN DPFC	SMR	ROS/MAP	SMR	-0.0604162	0.139574	0.665116		33846625	10.1038/s41593-021-00832-6	Wingo Nat Neurosci	BRAIN
ITGA6	P23229	6142	CIS	Cognition_Meta	UKBB-PPP_Specific	NA,+		0.604969	0.604969	UKBB_PPP	UKBB_PPP	1.26334	2261.37	MDD	ITGA6	Proteiome	BRAIN	SMR	BrainMeta	SMR	-0.0048917	0.0112406	0.663431		37415601	10.3389/fgene.2023.1191264	Gedik et all Front Genet	BRAIN
ITGA6	P23229	6142	CIS	Cognition_Meta	UKBB-PPP_Specific	NA,+		0.604969	0.604969	UKBB_PPP	UKBB_PPP	1.26334	2261.37	BIP	ITGA6	Proteiome	BRAIN	SMR	BrainMeta	SMR	0.0016313	0.0248212	0.947599		37415601	10.3389/fgene.2023.1191264	Gedik et all Front Genet	BRAIN
ITGA6	P23229	6142	CIS	Cognition_Meta	UKBB-PPP_Specific	NA,+		0.604969	0.604969	UKBB_PPP	UKBB_PPP	1.26334	2261.37	SCZ	ITGA6	Proteiome	BRAIN	SMR	BrainMeta	SMR	-0.0070223	0.0226547	0.756583		37415601	10.3389/fgene.2023.1191264	Gedik et all Front Genet	BRAIN
ITGA6	P23229	6142	CIS	Cognition_Meta	UKBB-PPP_Specific	NA,+		0.604969	0.604969	UKBB_PPP	UKBB_PPP	1.26334	2261.37	MDD	ITGA6	Proteiome	BLOOD	SMR	eQTLGen	SMR	0.0898083	0.105035	0.392534		37415601	10.3389/fgene.2023.1191264	Gedik et all Front Genet	BLOOD
ITGA6	P23229	6142	CIS	Cognition_Meta	UKBB-PPP_Specific	NA,+		0.604969	0.604969	UKBB_PPP	UKBB_PPP	1.26334	2261.37	BIP	ITGA6	Proteiome	BLOOD	SMR	eQTLGen	SMR	-0.274411	0.222879	0.218243		37415601	10.3389/fgene.2023.1191264	Gedik et all Front Genet	BLOOD
ITGA6	P23229	6142	CIS	Cognition_Meta	UKBB-PPP_Specific	NA,+		0.604969	0.604969	UKBB_PPP	UKBB_PPP	1.26334	2261.37	MDD	ITGA6	Proteiome	BRAIN	SMR	Wingo et al., 2022, in 722 samples	SMR	-0.00701299	0.0161258	0.663641		37415601	10.3389/fgene.2023.1191264	Gedik et all Front Genet	BRAIN
ITGA6	P23229	6142	CIS	Cognition_Meta	UKBB-PPP_Specific	NA,+		0.604969	0.604969	UKBB_PPP	UKBB_PPP	1.26334	2261.37	BIP	ITGA6	Proteiome	BRAIN	SMR	Wingo et al., 2022, in 722 samples	SMR	0.00233871	0.0355855	0.9476		37415601	10.3389/fgene.2023.1191264	Gedik et all Front Genet	BRAIN
ITGA6	P23229	6142	CIS	Cognition_Meta	UKBB-PPP_Specific	NA,+		0.604969	0.604969	UKBB_PPP	UKBB_PPP	1.26334	2261.37	SCZ	ITGA6	Proteiome	BRAIN	SMR	Wingo et al., 2022, in 722 samples	SMR	-0.0100675	0.03249	0.756663		37415601	10.3389/fgene.2023.1191264	Gedik et all Front Genet	BRAIN
ITGA6	P23229	6142	CIS	Cognition_Meta	UKBB-PPP_Specific	NA,+		0.604969	0.604969	UKBB_PPP	UKBB_PPP	1.26334	2261.37	SCZ	ITGA6	Transcriptome	BRAIN_DLPFC	TWAS	CMC	FUSION	1.48138		0.139		31691811	10.1093/hmg/ddz253	Hall et al Hum Mol Genet	BRAIN
ITGA6	P23229	6142	CIS	Cognition_Meta	UKBB-PPP_Specific	NA,+		0.604969	0.604969	UKBB_PPP	UKBB_PPP	1.26334	2261.37	SCZ.Clozuk.2018	ITGA6	Transcriptome	BRAIN	TWAS	PsychENCODE	FUSION	1.27		0.204		30545856	10.1126/science.aat8127	Gandal et all science	BRAIN
ITGA6	P23229	6142	CIS	Cognition_Meta	UKBB-PPP_Specific	NA,+		0.604969	0.604969	UKBB_PPP	UKBB_PPP	1.26334	2261.37	BD.PGC.ruderferCell2018	ITGA6	Transcriptome	BRAIN	TWAS	PsychENCODE	FUSION	1.4309		0.152		30545856	10.1126/science.aat8127	Gandal et all science	BRAIN
ITGA6	P23229	6142	CIS	Cognition_Meta	UKBB-PPP_Specific	NA,+		0.604969	0.604969	UKBB_PPP	UKBB_PPP	1.26334	2261.37	Depression Howard et all	ITGA6	Proteiome	BRAIN DPFC	PWAS	ROS/MAP	FUSION	0.5252		0.599		33846625	10.1038/s41593-021-00832-6	Wingo Nat Neurosci	BRAIN
ITGA6	P23229	6142	CIS	Cognition_Meta	UKBB-PPP_Specific	NA,+		0.604969	0.604969	UKBB_PPP	UKBB_PPP	1.26334	2261.37	Depression Howard et all	ITGA6	Transcriptome	BRAIN DPFC	TWAS	dPFC of 152 participants of European descent	FUSION	1.0576		0.29025		33846625	10.1038/s41593-021-00832-6	Wingo Nat Neurosci	BRAIN
ITGA6	P23229	6142	CIS	Cognition_Meta	UKBB-PPP_Specific	NA,+		0.604969	0.604969	UKBB_PPP	UKBB_PPP	1.26334	2261.37	Depression Howard et all	ITGA6	Proteiome	BRAIN	PWAS	ROS/MAP	FUSION	0.867391		0.386		33846625	10.1038/s41593-021-00832-6	Wingo Nat Neurosci	BRAIN
ITGA6	P23229	6142	CIS	Cognition_Meta	UKBB-PPP_Specific	NA,+		0.604969	0.604969	UKBB_PPP	UKBB_PPP	1.26334	2261.37	Years of schooling	ITGA6	Transcriptome	CORTEX	COLOC	MetaBrain	coloc				6.2555e-07	36823318	10.1038/s41588-023-01300-6	Klein et all Nat Genet	BRAIN
ITGA6	P23229	6142	CIS	PGC3_SCZ_NoUKB	UKBB-PPP_Specific	NA,-		0.856274	0.856274	UKBB_PPP	UKBB_PPP	1.38261	3200.75	SCZ_PGC3	ITGA6	Transcriptome	DLPFC	MR	CMC+GTEX	MendelianRandomization			0.242378		35460606	10.1016/j.ajhg.2022.04.004	Jiang eet all Am J Hum Genet	BRAIN
ITGA6	P23229	6142	CIS	PGC3_SCZ_NoUKB	UKBB-PPP_Specific	NA,-		0.856274	0.856274	UKBB_PPP	UKBB_PPP	1.38261	3200.75	SCZ_PGC3	ITGA6	Transcriptome	DLPFC	MR	CMC+GTEX	MendelianRandomization			0.209732		35460606	10.1016/j.ajhg.2022.04.004	Jiang eet all Am J Hum Genet	BRAIN
ITGA6	P23229	6142	CIS	PGC3_SCZ_NoUKB	UKBB-PPP_Specific	NA,-		0.856274	0.856274	UKBB_PPP	UKBB_PPP	1.38261	3200.75	SCZ_PGC3	ITGA6	Transcriptome	DLPFC	MR	CMC+GTEX	MendelianRandomization			0.853343		35460606	10.1016/j.ajhg.2022.04.004	Jiang eet all Am J Hum Genet	BRAIN
ITGA6	P23229	6142	CIS	PGC3_SCZ_NoUKB	UKBB-PPP_Specific	NA,-		0.856274	0.856274	UKBB_PPP	UKBB_PPP	1.38261	3200.75	SCZ_PGC3	ITGA6	Transcriptome	DLPFC	MR	CMC+GTEX	EMIC			0.799734		35460606	10.1016/j.ajhg.2022.04.004	Jiang eet all Am J Hum Genet	BRAIN
ITGA6	P23229	6142	CIS	PGC3_SCZ_NoUKB	UKBB-PPP_Specific	NA,-		0.856274	0.856274	UKBB_PPP	UKBB_PPP	1.38261	3200.75	BIP_2019_Stahl_etall	ITGA6	Transcriptome	DLPFC	MR	CMC+GTEX	MendelianRandomization			0.92165		35460606	10.1016/j.ajhg.2022.04.004	Jiang eet all Am J Hum Genet	BRAIN
ITGA6	P23229	6142	CIS	PGC3_SCZ_NoUKB	UKBB-PPP_Specific	NA,-		0.856274	0.856274	UKBB_PPP	UKBB_PPP	1.38261	3200.75	BIP_2019_Stahl_etall	ITGA6	Transcriptome	DLPFC	MR	CMC+GTEX	MendelianRandomization			0.906588		35460606	10.1016/j.ajhg.2022.04.004	Jiang eet all Am J Hum Genet	BRAIN
ITGA6	P23229	6142	CIS	PGC3_SCZ_NoUKB	UKBB-PPP_Specific	NA,-		0.856274	0.856274	UKBB_PPP	UKBB_PPP	1.38261	3200.75	BIP_2019_Stahl_etall	ITGA6	Transcriptome	DLPFC	MR	CMC+GTEX	MendelianRandomization			0.8871		35460606	10.1016/j.ajhg.2022.04.004	Jiang eet all Am J Hum Genet	BRAIN
ITGA6	P23229	6142	CIS	PGC3_SCZ_NoUKB	UKBB-PPP_Specific	NA,-		0.856274	0.856274	UKBB_PPP	UKBB_PPP	1.38261	3200.75	BIP_2019_Stahl_etall	ITGA6	Transcriptome	DLPFC	MR	CMC+GTEX	EMIC			0.303126		35460606	10.1016/j.ajhg.2022.04.004	Jiang eet all Am J Hum Genet	BRAIN
ITGA6	P23229	6142	CIS	PGC3_SCZ_NoUKB	UKBB-PPP_Specific	NA,-		0.856274	0.856274	UKBB_PPP	UKBB_PPP	1.38261	3200.75	Deepression_Wray_tall	ITGA6	Transcriptome	BRAIN DLPFC	MR	PsychENCODE	TwoSampleMR	0	0.01	0.988		35296807	10.1038/s41380-022-01507-9	Deng et all Mol Psychiatry	BRAIN
ITGA6	P23229	6142	CIS	PGC3_SCZ_NoUKB	UKBB-PPP_Specific	NA,-		0.856274	0.856274	UKBB_PPP	UKBB_PPP	1.38261	3200.75	Years of schooling	ITGA6	Proteiome	CORTEX	MR	MetaBrain	TwoSampleMR	0.0375023	0.00854539	1.14082e-05		36823318	10.1038/s41588-023-01300-6	Klein et all Nat Genet	BRAIN
ITGA6	P23229	6142	CIS	PGC3_SCZ_NoUKB	UKBB-PPP_Specific	NA,-		0.856274	0.856274	UKBB_PPP	UKBB_PPP	1.38261	3200.75	SCZ_PGC3	ITGA6	Transcriptome	DLPFC	SMR	CMC+GTEX	SMR	-0.00596816	0.0251572	0.812475		35460606	10.1016/j.ajhg.2022.04.004	Jiang eet all Am J Hum Genet	BRAIN
ITGA6	P23229	6142	CIS	PGC3_SCZ_NoUKB	UKBB-PPP_Specific	NA,-		0.856274	0.856274	UKBB_PPP	UKBB_PPP	1.38261	3200.75	SCZ_PGC3	ITGA6	Transcriptome_Transcriptlvel	DLPFC	SMR	CMC+GTEX	SMR	-0.00759455	0.0320279	0.812561		35460606	10.1016/j.ajhg.2022.04.004	Jiang eet all Am J Hum Genet	BRAIN
ITGA6	P23229	6142	CIS	PGC3_SCZ_NoUKB	UKBB-PPP_Specific	NA,-		0.856274	0.856274	UKBB_PPP	UKBB_PPP	1.38261	3200.75	SCZ_PGC3	ITGA6	Transcriptome_Transcriptlvel	DLPFC	SMR	CMC+GTEX	SMR	-0.00420711	0.0352788	0.905075		35460606	10.1016/j.ajhg.2022.04.004	Jiang eet all Am J Hum Genet	BRAIN
ITGA6	P23229	6142	CIS	PGC3_SCZ_NoUKB	UKBB-PPP_Specific	NA,-		0.856274	0.856274	UKBB_PPP	UKBB_PPP	1.38261	3200.75	SCZ.Clozuk.2018	ITGA6	Transcriptome	BRAIN	SMR	PsychENCODE	SMR	0.017746	0.0330298	0.591		30545856	10.1126/science.aat8127	Gandal et all science	BRAIN
ITGA6	P23229	6142	CIS	PGC3_SCZ_NoUKB	UKBB-PPP_Specific	NA,-		0.856274	0.856274	UKBB_PPP	UKBB_PPP	1.38261	3200.75	BD.PGC.ruderferCell2018	ITGA6	Transcriptome	BRAIN	SMR	PsychENCODE	SMR	0.049599	0.0501288	0.322453		30545856	10.1126/science.aat8127	Gandal et all science	BRAIN
ITGA6	P23229	6142	CIS	PGC3_SCZ_NoUKB	UKBB-PPP_Specific	NA,-		0.856274	0.856274	UKBB_PPP	UKBB_PPP	1.38261	3200.75	Depression Howard et all	ITGA6	Proteiome	BRAIN DPFC	SMR	ROS/MAP	SMR	-0.0604162	0.139574	0.665116		33846625	10.1038/s41593-021-00832-6	Wingo Nat Neurosci	BRAIN
ITGA6	P23229	6142	CIS	PGC3_SCZ_NoUKB	UKBB-PPP_Specific	NA,-		0.856274	0.856274	UKBB_PPP	UKBB_PPP	1.38261	3200.75	MDD	ITGA6	Proteiome	BRAIN	SMR	BrainMeta	SMR	-0.0048917	0.0112406	0.663431		37415601	10.3389/fgene.2023.1191264	Gedik et all Front Genet	BRAIN
ITGA6	P23229	6142	CIS	PGC3_SCZ_NoUKB	UKBB-PPP_Specific	NA,-		0.856274	0.856274	UKBB_PPP	UKBB_PPP	1.38261	3200.75	BIP	ITGA6	Proteiome	BRAIN	SMR	BrainMeta	SMR	0.0016313	0.0248212	0.947599		37415601	10.3389/fgene.2023.1191264	Gedik et all Front Genet	BRAIN
ITGA6	P23229	6142	CIS	PGC3_SCZ_NoUKB	UKBB-PPP_Specific	NA,-		0.856274	0.856274	UKBB_PPP	UKBB_PPP	1.38261	3200.75	SCZ	ITGA6	Proteiome	BRAIN	SMR	BrainMeta	SMR	-0.0070223	0.0226547	0.756583		37415601	10.3389/fgene.2023.1191264	Gedik et all Front Genet	BRAIN
ITGA6	P23229	6142	CIS	PGC3_SCZ_NoUKB	UKBB-PPP_Specific	NA,-		0.856274	0.856274	UKBB_PPP	UKBB_PPP	1.38261	3200.75	MDD	ITGA6	Proteiome	BLOOD	SMR	eQTLGen	SMR	0.0898083	0.105035	0.392534		37415601	10.3389/fgene.2023.1191264	Gedik et all Front Genet	BLOOD
ITGA6	P23229	6142	CIS	PGC3_SCZ_NoUKB	UKBB-PPP_Specific	NA,-		0.856274	0.856274	UKBB_PPP	UKBB_PPP	1.38261	3200.75	BIP	ITGA6	Proteiome	BLOOD	SMR	eQTLGen	SMR	-0.274411	0.222879	0.218243		37415601	10.3389/fgene.2023.1191264	Gedik et all Front Genet	BLOOD
ITGA6	P23229	6142	CIS	PGC3_SCZ_NoUKB	UKBB-PPP_Specific	NA,-		0.856274	0.856274	UKBB_PPP	UKBB_PPP	1.38261	3200.75	MDD	ITGA6	Proteiome	BRAIN	SMR	Wingo et al., 2022, in 722 samples	SMR	-0.00701299	0.0161258	0.663641		37415601	10.3389/fgene.2023.1191264	Gedik et all Front Genet	BRAIN
ITGA6	P23229	6142	CIS	PGC3_SCZ_NoUKB	UKBB-PPP_Specific	NA,-		0.856274	0.856274	UKBB_PPP	UKBB_PPP	1.38261	3200.75	BIP	ITGA6	Proteiome	BRAIN	SMR	Wingo et al., 2022, in 722 samples	SMR	0.00233871	0.0355855	0.9476		37415601	10.3389/fgene.2023.1191264	Gedik et all Front Genet	BRAIN
ITGA6	P23229	6142	CIS	PGC3_SCZ_NoUKB	UKBB-PPP_Specific	NA,-		0.856274	0.856274	UKBB_PPP	UKBB_PPP	1.38261	3200.75	SCZ	ITGA6	Proteiome	BRAIN	SMR	Wingo et al., 2022, in 722 samples	SMR	-0.0100675	0.03249	0.756663		37415601	10.3389/fgene.2023.1191264	Gedik et all Front Genet	BRAIN
ITGA6	P23229	6142	CIS	PGC3_SCZ_NoUKB	UKBB-PPP_Specific	NA,-		0.856274	0.856274	UKBB_PPP	UKBB_PPP	1.38261	3200.75	SCZ	ITGA6	Transcriptome	BRAIN_DLPFC	TWAS	CMC	FUSION	1.48138		0.139		31691811	10.1093/hmg/ddz253	Hall et al Hum Mol Genet	BRAIN
ITGA6	P23229	6142	CIS	PGC3_SCZ_NoUKB	UKBB-PPP_Specific	NA,-		0.856274	0.856274	UKBB_PPP	UKBB_PPP	1.38261	3200.75	SCZ.Clozuk.2018	ITGA6	Transcriptome	BRAIN	TWAS	PsychENCODE	FUSION	1.27		0.204		30545856	10.1126/science.aat8127	Gandal et all science	BRAIN
ITGA6	P23229	6142	CIS	PGC3_SCZ_NoUKB	UKBB-PPP_Specific	NA,-		0.856274	0.856274	UKBB_PPP	UKBB_PPP	1.38261	3200.75	BD.PGC.ruderferCell2018	ITGA6	Transcriptome	BRAIN	TWAS	PsychENCODE	FUSION	1.4309		0.152		30545856	10.1126/science.aat8127	Gandal et all science	BRAIN
ITGA6	P23229	6142	CIS	PGC3_SCZ_NoUKB	UKBB-PPP_Specific	NA,-		0.856274	0.856274	UKBB_PPP	UKBB_PPP	1.38261	3200.75	Depression Howard et all	ITGA6	Proteiome	BRAIN DPFC	PWAS	ROS/MAP	FUSION	0.5252		0.599		33846625	10.1038/s41593-021-00832-6	Wingo Nat Neurosci	BRAIN
ITGA6	P23229	6142	CIS	PGC3_SCZ_NoUKB	UKBB-PPP_Specific	NA,-		0.856274	0.856274	UKBB_PPP	UKBB_PPP	1.38261	3200.75	Depression Howard et all	ITGA6	Transcriptome	BRAIN DPFC	TWAS	dPFC of 152 participants of European descent	FUSION	1.0576		0.29025		33846625	10.1038/s41593-021-00832-6	Wingo Nat Neurosci	BRAIN
ITGA6	P23229	6142	CIS	PGC3_SCZ_NoUKB	UKBB-PPP_Specific	NA,-		0.856274	0.856274	UKBB_PPP	UKBB_PPP	1.38261	3200.75	Depression Howard et all	ITGA6	Proteiome	BRAIN	PWAS	ROS/MAP	FUSION	0.867391		0.386		33846625	10.1038/s41593-021-00832-6	Wingo Nat Neurosci	BRAIN
ITGA6	P23229	6142	CIS	PGC3_SCZ_NoUKB	UKBB-PPP_Specific	NA,-		0.856274	0.856274	UKBB_PPP	UKBB_PPP	1.38261	3200.75	Years of schooling	ITGA6	Transcriptome	CORTEX	COLOC	MetaBrain	coloc				6.2555e-07	36823318	10.1038/s41588-023-01300-6	Klein et all Nat Genet	BRAIN
ITGA6	P23229	6142	TRANS	BIP_PGC3_noukb	UKBB-PPP_Specific	NA,+		0.648407	0.648407	UKBB_PPP	UKBB_PPP	1.12661	4416.3	SCZ_PGC3	ITGA6	Transcriptome	DLPFC	MR	CMC+GTEX	MendelianRandomization			0.242378		35460606	10.1016/j.ajhg.2022.04.004	Jiang eet all Am J Hum Genet	BRAIN
ITGA6	P23229	6142	TRANS	BIP_PGC3_noukb	UKBB-PPP_Specific	NA,+		0.648407	0.648407	UKBB_PPP	UKBB_PPP	1.12661	4416.3	SCZ_PGC3	ITGA6	Transcriptome	DLPFC	MR	CMC+GTEX	MendelianRandomization			0.209732		35460606	10.1016/j.ajhg.2022.04.004	Jiang eet all Am J Hum Genet	BRAIN
ITGA6	P23229	6142	TRANS	BIP_PGC3_noukb	UKBB-PPP_Specific	NA,+		0.648407	0.648407	UKBB_PPP	UKBB_PPP	1.12661	4416.3	SCZ_PGC3	ITGA6	Transcriptome	DLPFC	MR	CMC+GTEX	MendelianRandomization			0.853343		35460606	10.1016/j.ajhg.2022.04.004	Jiang eet all Am J Hum Genet	BRAIN
ITGA6	P23229	6142	TRANS	BIP_PGC3_noukb	UKBB-PPP_Specific	NA,+		0.648407	0.648407	UKBB_PPP	UKBB_PPP	1.12661	4416.3	SCZ_PGC3	ITGA6	Transcriptome	DLPFC	MR	CMC+GTEX	EMIC			0.799734		35460606	10.1016/j.ajhg.2022.04.004	Jiang eet all Am J Hum Genet	BRAIN
ITGA6	P23229	6142	TRANS	BIP_PGC3_noukb	UKBB-PPP_Specific	NA,+		0.648407	0.648407	UKBB_PPP	UKBB_PPP	1.12661	4416.3	BIP_2019_Stahl_etall	ITGA6	Transcriptome	DLPFC	MR	CMC+GTEX	MendelianRandomization			0.92165		35460606	10.1016/j.ajhg.2022.04.004	Jiang eet all Am J Hum Genet	BRAIN
ITGA6	P23229	6142	TRANS	BIP_PGC3_noukb	UKBB-PPP_Specific	NA,+		0.648407	0.648407	UKBB_PPP	UKBB_PPP	1.12661	4416.3	BIP_2019_Stahl_etall	ITGA6	Transcriptome	DLPFC	MR	CMC+GTEX	MendelianRandomization			0.906588		35460606	10.1016/j.ajhg.2022.04.004	Jiang eet all Am J Hum Genet	BRAIN
ITGA6	P23229	6142	TRANS	BIP_PGC3_noukb	UKBB-PPP_Specific	NA,+		0.648407	0.648407	UKBB_PPP	UKBB_PPP	1.12661	4416.3	BIP_2019_Stahl_etall	ITGA6	Transcriptome	DLPFC	MR	CMC+GTEX	MendelianRandomization			0.8871		35460606	10.1016/j.ajhg.2022.04.004	Jiang eet all Am J Hum Genet	BRAIN
ITGA6	P23229	6142	TRANS	BIP_PGC3_noukb	UKBB-PPP_Specific	NA,+		0.648407	0.648407	UKBB_PPP	UKBB_PPP	1.12661	4416.3	BIP_2019_Stahl_etall	ITGA6	Transcriptome	DLPFC	MR	CMC+GTEX	EMIC			0.303126		35460606	10.1016/j.ajhg.2022.04.004	Jiang eet all Am J Hum Genet	BRAIN
ITGA6	P23229	6142	TRANS	BIP_PGC3_noukb	UKBB-PPP_Specific	NA,+		0.648407	0.648407	UKBB_PPP	UKBB_PPP	1.12661	4416.3	Deepression_Wray_tall	ITGA6	Transcriptome	BRAIN DLPFC	MR	PsychENCODE	TwoSampleMR	0	0.01	0.988		35296807	10.1038/s41380-022-01507-9	Deng et all Mol Psychiatry	BRAIN
ITGA6	P23229	6142	TRANS	BIP_PGC3_noukb	UKBB-PPP_Specific	NA,+		0.648407	0.648407	UKBB_PPP	UKBB_PPP	1.12661	4416.3	Years of schooling	ITGA6	Proteiome	CORTEX	MR	MetaBrain	TwoSampleMR	0.0375023	0.00854539	1.14082e-05		36823318	10.1038/s41588-023-01300-6	Klein et all Nat Genet	BRAIN
ITGA6	P23229	6142	TRANS	BIP_PGC3_noukb	UKBB-PPP_Specific	NA,+		0.648407	0.648407	UKBB_PPP	UKBB_PPP	1.12661	4416.3	SCZ_PGC3	ITGA6	Transcriptome	DLPFC	SMR	CMC+GTEX	SMR	-0.00596816	0.0251572	0.812475		35460606	10.1016/j.ajhg.2022.04.004	Jiang eet all Am J Hum Genet	BRAIN
ITGA6	P23229	6142	TRANS	BIP_PGC3_noukb	UKBB-PPP_Specific	NA,+		0.648407	0.648407	UKBB_PPP	UKBB_PPP	1.12661	4416.3	SCZ_PGC3	ITGA6	Transcriptome_Transcriptlvel	DLPFC	SMR	CMC+GTEX	SMR	-0.00759455	0.0320279	0.812561		35460606	10.1016/j.ajhg.2022.04.004	Jiang eet all Am J Hum Genet	BRAIN
ITGA6	P23229	6142	TRANS	BIP_PGC3_noukb	UKBB-PPP_Specific	NA,+		0.648407	0.648407	UKBB_PPP	UKBB_PPP	1.12661	4416.3	SCZ_PGC3	ITGA6	Transcriptome_Transcriptlvel	DLPFC	SMR	CMC+GTEX	SMR	-0.00420711	0.0352788	0.905075		35460606	10.1016/j.ajhg.2022.04.004	Jiang eet all Am J Hum Genet	BRAIN
ITGA6	P23229	6142	TRANS	BIP_PGC3_noukb	UKBB-PPP_Specific	NA,+		0.648407	0.648407	UKBB_PPP	UKBB_PPP	1.12661	4416.3	SCZ.Clozuk.2018	ITGA6	Transcriptome	BRAIN	SMR	PsychENCODE	SMR	0.017746	0.0330298	0.591		30545856	10.1126/science.aat8127	Gandal et all science	BRAIN
ITGA6	P23229	6142	TRANS	BIP_PGC3_noukb	UKBB-PPP_Specific	NA,+		0.648407	0.648407	UKBB_PPP	UKBB_PPP	1.12661	4416.3	BD.PGC.ruderferCell2018	ITGA6	Transcriptome	BRAIN	SMR	PsychENCODE	SMR	0.049599	0.0501288	0.322453		30545856	10.1126/science.aat8127	Gandal et all science	BRAIN
ITGA6	P23229	6142	TRANS	BIP_PGC3_noukb	UKBB-PPP_Specific	NA,+		0.648407	0.648407	UKBB_PPP	UKBB_PPP	1.12661	4416.3	Depression Howard et all	ITGA6	Proteiome	BRAIN DPFC	SMR	ROS/MAP	SMR	-0.0604162	0.139574	0.665116		33846625	10.1038/s41593-021-00832-6	Wingo Nat Neurosci	BRAIN
ITGA6	P23229	6142	TRANS	BIP_PGC3_noukb	UKBB-PPP_Specific	NA,+		0.648407	0.648407	UKBB_PPP	UKBB_PPP	1.12661	4416.3	MDD	ITGA6	Proteiome	BRAIN	SMR	BrainMeta	SMR	-0.0048917	0.0112406	0.663431		37415601	10.3389/fgene.2023.1191264	Gedik et all Front Genet	BRAIN
ITGA6	P23229	6142	TRANS	BIP_PGC3_noukb	UKBB-PPP_Specific	NA,+		0.648407	0.648407	UKBB_PPP	UKBB_PPP	1.12661	4416.3	BIP	ITGA6	Proteiome	BRAIN	SMR	BrainMeta	SMR	0.0016313	0.0248212	0.947599		37415601	10.3389/fgene.2023.1191264	Gedik et all Front Genet	BRAIN
ITGA6	P23229	6142	TRANS	BIP_PGC3_noukb	UKBB-PPP_Specific	NA,+		0.648407	0.648407	UKBB_PPP	UKBB_PPP	1.12661	4416.3	SCZ	ITGA6	Proteiome	BRAIN	SMR	BrainMeta	SMR	-0.0070223	0.0226547	0.756583		37415601	10.3389/fgene.2023.1191264	Gedik et all Front Genet	BRAIN
ITGA6	P23229	6142	TRANS	BIP_PGC3_noukb	UKBB-PPP_Specific	NA,+		0.648407	0.648407	UKBB_PPP	UKBB_PPP	1.12661	4416.3	MDD	ITGA6	Proteiome	BLOOD	SMR	eQTLGen	SMR	0.0898083	0.105035	0.392534		37415601	10.3389/fgene.2023.1191264	Gedik et all Front Genet	BLOOD
ITGA6	P23229	6142	TRANS	BIP_PGC3_noukb	UKBB-PPP_Specific	NA,+		0.648407	0.648407	UKBB_PPP	UKBB_PPP	1.12661	4416.3	BIP	ITGA6	Proteiome	BLOOD	SMR	eQTLGen	SMR	-0.274411	0.222879	0.218243		37415601	10.3389/fgene.2023.1191264	Gedik et all Front Genet	BLOOD
ITGA6	P23229	6142	TRANS	BIP_PGC3_noukb	UKBB-PPP_Specific	NA,+		0.648407	0.648407	UKBB_PPP	UKBB_PPP	1.12661	4416.3	MDD	ITGA6	Proteiome	BRAIN	SMR	Wingo et al., 2022, in 722 samples	SMR	-0.00701299	0.0161258	0.663641		37415601	10.3389/fgene.2023.1191264	Gedik et all Front Genet	BRAIN
ITGA6	P23229	6142	TRANS	BIP_PGC3_noukb	UKBB-PPP_Specific	NA,+		0.648407	0.648407	UKBB_PPP	UKBB_PPP	1.12661	4416.3	BIP	ITGA6	Proteiome	BRAIN	SMR	Wingo et al., 2022, in 722 samples	SMR	0.00233871	0.0355855	0.9476		37415601	10.3389/fgene.2023.1191264	Gedik et all Front Genet	BRAIN
ITGA6	P23229	6142	TRANS	BIP_PGC3_noukb	UKBB-PPP_Specific	NA,+		0.648407	0.648407	UKBB_PPP	UKBB_PPP	1.12661	4416.3	SCZ	ITGA6	Proteiome	BRAIN	SMR	Wingo et al., 2022, in 722 samples	SMR	-0.0100675	0.03249	0.756663		37415601	10.3389/fgene.2023.1191264	Gedik et all Front Genet	BRAIN
ITGA6	P23229	6142	TRANS	BIP_PGC3_noukb	UKBB-PPP_Specific	NA,+		0.648407	0.648407	UKBB_PPP	UKBB_PPP	1.12661	4416.3	SCZ	ITGA6	Transcriptome	BRAIN_DLPFC	TWAS	CMC	FUSION	1.48138		0.139		31691811	10.1093/hmg/ddz253	Hall et al Hum Mol Genet	BRAIN
ITGA6	P23229	6142	TRANS	BIP_PGC3_noukb	UKBB-PPP_Specific	NA,+		0.648407	0.648407	UKBB_PPP	UKBB_PPP	1.12661	4416.3	SCZ.Clozuk.2018	ITGA6	Transcriptome	BRAIN	TWAS	PsychENCODE	FUSION	1.27		0.204		30545856	10.1126/science.aat8127	Gandal et all science	BRAIN
ITGA6	P23229	6142	TRANS	BIP_PGC3_noukb	UKBB-PPP_Specific	NA,+		0.648407	0.648407	UKBB_PPP	UKBB_PPP	1.12661	4416.3	BD.PGC.ruderferCell2018	ITGA6	Transcriptome	BRAIN	TWAS	PsychENCODE	FUSION	1.4309		0.152		30545856	10.1126/science.aat8127	Gandal et all science	BRAIN
ITGA6	P23229	6142	TRANS	BIP_PGC3_noukb	UKBB-PPP_Specific	NA,+		0.648407	0.648407	UKBB_PPP	UKBB_PPP	1.12661	4416.3	Depression Howard et all	ITGA6	Proteiome	BRAIN DPFC	PWAS	ROS/MAP	FUSION	0.5252		0.599		33846625	10.1038/s41593-021-00832-6	Wingo Nat Neurosci	BRAIN
ITGA6	P23229	6142	TRANS	BIP_PGC3_noukb	UKBB-PPP_Specific	NA,+		0.648407	0.648407	UKBB_PPP	UKBB_PPP	1.12661	4416.3	Depression Howard et all	ITGA6	Transcriptome	BRAIN DPFC	TWAS	dPFC of 152 participants of European descent	FUSION	1.0576		0.29025		33846625	10.1038/s41593-021-00832-6	Wingo Nat Neurosci	BRAIN
ITGA6	P23229	6142	TRANS	BIP_PGC3_noukb	UKBB-PPP_Specific	NA,+		0.648407	0.648407	UKBB_PPP	UKBB_PPP	1.12661	4416.3	Depression Howard et all	ITGA6	Proteiome	BRAIN	PWAS	ROS/MAP	FUSION	0.867391		0.386		33846625	10.1038/s41593-021-00832-6	Wingo Nat Neurosci	BRAIN
ITGA6	P23229	6142	TRANS	BIP_PGC3_noukb	UKBB-PPP_Specific	NA,+		0.648407	0.648407	UKBB_PPP	UKBB_PPP	1.12661	4416.3	Years of schooling	ITGA6	Transcriptome	CORTEX	COLOC	MetaBrain	coloc				6.2555e-07	36823318	10.1038/s41588-023-01300-6	Klein et all Nat Genet	BRAIN
ITGA6	P23229	6142	TRANS	Cognition_Meta	UKBB-PPP_Specific	NA,+		0.117986	0.117986	UKBB_PPP	UKBB_PPP	0.56393	803.6	SCZ_PGC3	ITGA6	Transcriptome	DLPFC	MR	CMC+GTEX	MendelianRandomization			0.242378		35460606	10.1016/j.ajhg.2022.04.004	Jiang eet all Am J Hum Genet	BRAIN
ITGA6	P23229	6142	TRANS	Cognition_Meta	UKBB-PPP_Specific	NA,+		0.117986	0.117986	UKBB_PPP	UKBB_PPP	0.56393	803.6	SCZ_PGC3	ITGA6	Transcriptome	DLPFC	MR	CMC+GTEX	MendelianRandomization			0.209732		35460606	10.1016/j.ajhg.2022.04.004	Jiang eet all Am J Hum Genet	BRAIN
ITGA6	P23229	6142	TRANS	Cognition_Meta	UKBB-PPP_Specific	NA,+		0.117986	0.117986	UKBB_PPP	UKBB_PPP	0.56393	803.6	SCZ_PGC3	ITGA6	Transcriptome	DLPFC	MR	CMC+GTEX	MendelianRandomization			0.853343		35460606	10.1016/j.ajhg.2022.04.004	Jiang eet all Am J Hum Genet	BRAIN
ITGA6	P23229	6142	TRANS	Cognition_Meta	UKBB-PPP_Specific	NA,+		0.117986	0.117986	UKBB_PPP	UKBB_PPP	0.56393	803.6	SCZ_PGC3	ITGA6	Transcriptome	DLPFC	MR	CMC+GTEX	EMIC			0.799734		35460606	10.1016/j.ajhg.2022.04.004	Jiang eet all Am J Hum Genet	BRAIN
ITGA6	P23229	6142	TRANS	Cognition_Meta	UKBB-PPP_Specific	NA,+		0.117986	0.117986	UKBB_PPP	UKBB_PPP	0.56393	803.6	BIP_2019_Stahl_etall	ITGA6	Transcriptome	DLPFC	MR	CMC+GTEX	MendelianRandomization			0.92165		35460606	10.1016/j.ajhg.2022.04.004	Jiang eet all Am J Hum Genet	BRAIN
ITGA6	P23229	6142	TRANS	Cognition_Meta	UKBB-PPP_Specific	NA,+		0.117986	0.117986	UKBB_PPP	UKBB_PPP	0.56393	803.6	BIP_2019_Stahl_etall	ITGA6	Transcriptome	DLPFC	MR	CMC+GTEX	MendelianRandomization			0.906588		35460606	10.1016/j.ajhg.2022.04.004	Jiang eet all Am J Hum Genet	BRAIN
ITGA6	P23229	6142	TRANS	Cognition_Meta	UKBB-PPP_Specific	NA,+		0.117986	0.117986	UKBB_PPP	UKBB_PPP	0.56393	803.6	BIP_2019_Stahl_etall	ITGA6	Transcriptome	DLPFC	MR	CMC+GTEX	MendelianRandomization			0.8871		35460606	10.1016/j.ajhg.2022.04.004	Jiang eet all Am J Hum Genet	BRAIN
ITGA6	P23229	6142	TRANS	Cognition_Meta	UKBB-PPP_Specific	NA,+		0.117986	0.117986	UKBB_PPP	UKBB_PPP	0.56393	803.6	BIP_2019_Stahl_etall	ITGA6	Transcriptome	DLPFC	MR	CMC+GTEX	EMIC			0.303126		35460606	10.1016/j.ajhg.2022.04.004	Jiang eet all Am J Hum Genet	BRAIN
ITGA6	P23229	6142	TRANS	Cognition_Meta	UKBB-PPP_Specific	NA,+		0.117986	0.117986	UKBB_PPP	UKBB_PPP	0.56393	803.6	Deepression_Wray_tall	ITGA6	Transcriptome	BRAIN DLPFC	MR	PsychENCODE	TwoSampleMR	0	0.01	0.988		35296807	10.1038/s41380-022-01507-9	Deng et all Mol Psychiatry	BRAIN
ITGA6	P23229	6142	TRANS	Cognition_Meta	UKBB-PPP_Specific	NA,+		0.117986	0.117986	UKBB_PPP	UKBB_PPP	0.56393	803.6	Years of schooling	ITGA6	Proteiome	CORTEX	MR	MetaBrain	TwoSampleMR	0.0375023	0.00854539	1.14082e-05		36823318	10.1038/s41588-023-01300-6	Klein et all Nat Genet	BRAIN
ITGA6	P23229	6142	TRANS	Cognition_Meta	UKBB-PPP_Specific	NA,+		0.117986	0.117986	UKBB_PPP	UKBB_PPP	0.56393	803.6	SCZ_PGC3	ITGA6	Transcriptome	DLPFC	SMR	CMC+GTEX	SMR	-0.00596816	0.0251572	0.812475		35460606	10.1016/j.ajhg.2022.04.004	Jiang eet all Am J Hum Genet	BRAIN
ITGA6	P23229	6142	TRANS	Cognition_Meta	UKBB-PPP_Specific	NA,+		0.117986	0.117986	UKBB_PPP	UKBB_PPP	0.56393	803.6	SCZ_PGC3	ITGA6	Transcriptome_Transcriptlvel	DLPFC	SMR	CMC+GTEX	SMR	-0.00759455	0.0320279	0.812561		35460606	10.1016/j.ajhg.2022.04.004	Jiang eet all Am J Hum Genet	BRAIN
ITGA6	P23229	6142	TRANS	Cognition_Meta	UKBB-PPP_Specific	NA,+		0.117986	0.117986	UKBB_PPP	UKBB_PPP	0.56393	803.6	SCZ_PGC3	ITGA6	Transcriptome_Transcriptlvel	DLPFC	SMR	CMC+GTEX	SMR	-0.00420711	0.0352788	0.905075		35460606	10.1016/j.ajhg.2022.04.004	Jiang eet all Am J Hum Genet	BRAIN
ITGA6	P23229	6142	TRANS	Cognition_Meta	UKBB-PPP_Specific	NA,+		0.117986	0.117986	UKBB_PPP	UKBB_PPP	0.56393	803.6	SCZ.Clozuk.2018	ITGA6	Transcriptome	BRAIN	SMR	PsychENCODE	SMR	0.017746	0.0330298	0.591		30545856	10.1126/science.aat8127	Gandal et all science	BRAIN
ITGA6	P23229	6142	TRANS	Cognition_Meta	UKBB-PPP_Specific	NA,+		0.117986	0.117986	UKBB_PPP	UKBB_PPP	0.56393	803.6	BD.PGC.ruderferCell2018	ITGA6	Transcriptome	BRAIN	SMR	PsychENCODE	SMR	0.049599	0.0501288	0.322453		30545856	10.1126/science.aat8127	Gandal et all science	BRAIN
ITGA6	P23229	6142	TRANS	Cognition_Meta	UKBB-PPP_Specific	NA,+		0.117986	0.117986	UKBB_PPP	UKBB_PPP	0.56393	803.6	Depression Howard et all	ITGA6	Proteiome	BRAIN DPFC	SMR	ROS/MAP	SMR	-0.0604162	0.139574	0.665116		33846625	10.1038/s41593-021-00832-6	Wingo Nat Neurosci	BRAIN
ITGA6	P23229	6142	TRANS	Cognition_Meta	UKBB-PPP_Specific	NA,+		0.117986	0.117986	UKBB_PPP	UKBB_PPP	0.56393	803.6	MDD	ITGA6	Proteiome	BRAIN	SMR	BrainMeta	SMR	-0.0048917	0.0112406	0.663431		37415601	10.3389/fgene.2023.1191264	Gedik et all Front Genet	BRAIN
ITGA6	P23229	6142	TRANS	Cognition_Meta	UKBB-PPP_Specific	NA,+		0.117986	0.117986	UKBB_PPP	UKBB_PPP	0.56393	803.6	BIP	ITGA6	Proteiome	BRAIN	SMR	BrainMeta	SMR	0.0016313	0.0248212	0.947599		37415601	10.3389/fgene.2023.1191264	Gedik et all Front Genet	BRAIN
ITGA6	P23229	6142	TRANS	Cognition_Meta	UKBB-PPP_Specific	NA,+		0.117986	0.117986	UKBB_PPP	UKBB_PPP	0.56393	803.6	SCZ	ITGA6	Proteiome	BRAIN	SMR	BrainMeta	SMR	-0.0070223	0.0226547	0.756583		37415601	10.3389/fgene.2023.1191264	Gedik et all Front Genet	BRAIN
ITGA6	P23229	6142	TRANS	Cognition_Meta	UKBB-PPP_Specific	NA,+		0.117986	0.117986	UKBB_PPP	UKBB_PPP	0.56393	803.6	MDD	ITGA6	Proteiome	BLOOD	SMR	eQTLGen	SMR	0.0898083	0.105035	0.392534		37415601	10.3389/fgene.2023.1191264	Gedik et all Front Genet	BLOOD
ITGA6	P23229	6142	TRANS	Cognition_Meta	UKBB-PPP_Specific	NA,+		0.117986	0.117986	UKBB_PPP	UKBB_PPP	0.56393	803.6	BIP	ITGA6	Proteiome	BLOOD	SMR	eQTLGen	SMR	-0.274411	0.222879	0.218243		37415601	10.3389/fgene.2023.1191264	Gedik et all Front Genet	BLOOD
ITGA6	P23229	6142	TRANS	Cognition_Meta	UKBB-PPP_Specific	NA,+		0.117986	0.117986	UKBB_PPP	UKBB_PPP	0.56393	803.6	MDD	ITGA6	Proteiome	BRAIN	SMR	Wingo et al., 2022, in 722 samples	SMR	-0.00701299	0.0161258	0.663641		37415601	10.3389/fgene.2023.1191264	Gedik et all Front Genet	BRAIN
ITGA6	P23229	6142	TRANS	Cognition_Meta	UKBB-PPP_Specific	NA,+		0.117986	0.117986	UKBB_PPP	UKBB_PPP	0.56393	803.6	BIP	ITGA6	Proteiome	BRAIN	SMR	Wingo et al., 2022, in 722 samples	SMR	0.00233871	0.0355855	0.9476		37415601	10.3389/fgene.2023.1191264	Gedik et all Front Genet	BRAIN
ITGA6	P23229	6142	TRANS	Cognition_Meta	UKBB-PPP_Specific	NA,+		0.117986	0.117986	UKBB_PPP	UKBB_PPP	0.56393	803.6	SCZ	ITGA6	Proteiome	BRAIN	SMR	Wingo et al., 2022, in 722 samples	SMR	-0.0100675	0.03249	0.756663		37415601	10.3389/fgene.2023.1191264	Gedik et all Front Genet	BRAIN
ITGA6	P23229	6142	TRANS	Cognition_Meta	UKBB-PPP_Specific	NA,+		0.117986	0.117986	UKBB_PPP	UKBB_PPP	0.56393	803.6	SCZ	ITGA6	Transcriptome	BRAIN_DLPFC	TWAS	CMC	FUSION	1.48138		0.139		31691811	10.1093/hmg/ddz253	Hall et al Hum Mol Genet	BRAIN
ITGA6	P23229	6142	TRANS	Cognition_Meta	UKBB-PPP_Specific	NA,+		0.117986	0.117986	UKBB_PPP	UKBB_PPP	0.56393	803.6	SCZ.Clozuk.2018	ITGA6	Transcriptome	BRAIN	TWAS	PsychENCODE	FUSION	1.27		0.204		30545856	10.1126/science.aat8127	Gandal et all science	BRAIN
ITGA6	P23229	6142	TRANS	Cognition_Meta	UKBB-PPP_Specific	NA,+		0.117986	0.117986	UKBB_PPP	UKBB_PPP	0.56393	803.6	BD.PGC.ruderferCell2018	ITGA6	Transcriptome	BRAIN	TWAS	PsychENCODE	FUSION	1.4309		0.152		30545856	10.1126/science.aat8127	Gandal et all science	BRAIN
ITGA6	P23229	6142	TRANS	Cognition_Meta	UKBB-PPP_Specific	NA,+		0.117986	0.117986	UKBB_PPP	UKBB_PPP	0.56393	803.6	Depression Howard et all	ITGA6	Proteiome	BRAIN DPFC	PWAS	ROS/MAP	FUSION	0.5252		0.599		33846625	10.1038/s41593-021-00832-6	Wingo Nat Neurosci	BRAIN
ITGA6	P23229	6142	TRANS	Cognition_Meta	UKBB-PPP_Specific	NA,+		0.117986	0.117986	UKBB_PPP	UKBB_PPP	0.56393	803.6	Depression Howard et all	ITGA6	Transcriptome	BRAIN DPFC	TWAS	dPFC of 152 participants of European descent	FUSION	1.0576		0.29025		33846625	10.1038/s41593-021-00832-6	Wingo Nat Neurosci	BRAIN
ITGA6	P23229	6142	TRANS	Cognition_Meta	UKBB-PPP_Specific	NA,+		0.117986	0.117986	UKBB_PPP	UKBB_PPP	0.56393	803.6	Depression Howard et all	ITGA6	Proteiome	BRAIN	PWAS	ROS/MAP	FUSION	0.867391		0.386		33846625	10.1038/s41593-021-00832-6	Wingo Nat Neurosci	BRAIN
ITGA6	P23229	6142	TRANS	Cognition_Meta	UKBB-PPP_Specific	NA,+		0.117986	0.117986	UKBB_PPP	UKBB_PPP	0.56393	803.6	Years of schooling	ITGA6	Transcriptome	CORTEX	COLOC	MetaBrain	coloc				6.2555e-07	36823318	10.1038/s41588-023-01300-6	Klein et all Nat Genet	BRAIN
ITGA6	P23229	6142	TRANS	Depression_iPSYCH_2023	UKBB-PPP_Specific	NA,-		0.165357	0.165357	UKBB_PPP	UKBB_PPP	1.28567	1126.25	SCZ_PGC3	ITGA6	Transcriptome	DLPFC	MR	CMC+GTEX	MendelianRandomization			0.242378		35460606	10.1016/j.ajhg.2022.04.004	Jiang eet all Am J Hum Genet	BRAIN
ITGA6	P23229	6142	TRANS	Depression_iPSYCH_2023	UKBB-PPP_Specific	NA,-		0.165357	0.165357	UKBB_PPP	UKBB_PPP	1.28567	1126.25	SCZ_PGC3	ITGA6	Transcriptome	DLPFC	MR	CMC+GTEX	MendelianRandomization			0.209732		35460606	10.1016/j.ajhg.2022.04.004	Jiang eet all Am J Hum Genet	BRAIN
ITGA6	P23229	6142	TRANS	Depression_iPSYCH_2023	UKBB-PPP_Specific	NA,-		0.165357	0.165357	UKBB_PPP	UKBB_PPP	1.28567	1126.25	SCZ_PGC3	ITGA6	Transcriptome	DLPFC	MR	CMC+GTEX	MendelianRandomization			0.853343		35460606	10.1016/j.ajhg.2022.04.004	Jiang eet all Am J Hum Genet	BRAIN
ITGA6	P23229	6142	TRANS	Depression_iPSYCH_2023	UKBB-PPP_Specific	NA,-		0.165357	0.165357	UKBB_PPP	UKBB_PPP	1.28567	1126.25	SCZ_PGC3	ITGA6	Transcriptome	DLPFC	MR	CMC+GTEX	EMIC			0.799734		35460606	10.1016/j.ajhg.2022.04.004	Jiang eet all Am J Hum Genet	BRAIN
ITGA6	P23229	6142	TRANS	Depression_iPSYCH_2023	UKBB-PPP_Specific	NA,-		0.165357	0.165357	UKBB_PPP	UKBB_PPP	1.28567	1126.25	BIP_2019_Stahl_etall	ITGA6	Transcriptome	DLPFC	MR	CMC+GTEX	MendelianRandomization			0.92165		35460606	10.1016/j.ajhg.2022.04.004	Jiang eet all Am J Hum Genet	BRAIN
ITGA6	P23229	6142	TRANS	Depression_iPSYCH_2023	UKBB-PPP_Specific	NA,-		0.165357	0.165357	UKBB_PPP	UKBB_PPP	1.28567	1126.25	BIP_2019_Stahl_etall	ITGA6	Transcriptome	DLPFC	MR	CMC+GTEX	MendelianRandomization			0.906588		35460606	10.1016/j.ajhg.2022.04.004	Jiang eet all Am J Hum Genet	BRAIN
ITGA6	P23229	6142	TRANS	Depression_iPSYCH_2023	UKBB-PPP_Specific	NA,-		0.165357	0.165357	UKBB_PPP	UKBB_PPP	1.28567	1126.25	BIP_2019_Stahl_etall	ITGA6	Transcriptome	DLPFC	MR	CMC+GTEX	MendelianRandomization			0.8871		35460606	10.1016/j.ajhg.2022.04.004	Jiang eet all Am J Hum Genet	BRAIN
ITGA6	P23229	6142	TRANS	Depression_iPSYCH_2023	UKBB-PPP_Specific	NA,-		0.165357	0.165357	UKBB_PPP	UKBB_PPP	1.28567	1126.25	BIP_2019_Stahl_etall	ITGA6	Transcriptome	DLPFC	MR	CMC+GTEX	EMIC			0.303126		35460606	10.1016/j.ajhg.2022.04.004	Jiang eet all Am J Hum Genet	BRAIN
ITGA6	P23229	6142	TRANS	Depression_iPSYCH_2023	UKBB-PPP_Specific	NA,-		0.165357	0.165357	UKBB_PPP	UKBB_PPP	1.28567	1126.25	Deepression_Wray_tall	ITGA6	Transcriptome	BRAIN DLPFC	MR	PsychENCODE	TwoSampleMR	0	0.01	0.988		35296807	10.1038/s41380-022-01507-9	Deng et all Mol Psychiatry	BRAIN
ITGA6	P23229	6142	TRANS	Depression_iPSYCH_2023	UKBB-PPP_Specific	NA,-		0.165357	0.165357	UKBB_PPP	UKBB_PPP	1.28567	1126.25	Years of schooling	ITGA6	Proteiome	CORTEX	MR	MetaBrain	TwoSampleMR	0.0375023	0.00854539	1.14082e-05		36823318	10.1038/s41588-023-01300-6	Klein et all Nat Genet	BRAIN
ITGA6	P23229	6142	TRANS	Depression_iPSYCH_2023	UKBB-PPP_Specific	NA,-		0.165357	0.165357	UKBB_PPP	UKBB_PPP	1.28567	1126.25	SCZ_PGC3	ITGA6	Transcriptome	DLPFC	SMR	CMC+GTEX	SMR	-0.00596816	0.0251572	0.812475		35460606	10.1016/j.ajhg.2022.04.004	Jiang eet all Am J Hum Genet	BRAIN
ITGA6	P23229	6142	TRANS	Depression_iPSYCH_2023	UKBB-PPP_Specific	NA,-		0.165357	0.165357	UKBB_PPP	UKBB_PPP	1.28567	1126.25	SCZ_PGC3	ITGA6	Transcriptome_Transcriptlvel	DLPFC	SMR	CMC+GTEX	SMR	-0.00759455	0.0320279	0.812561		35460606	10.1016/j.ajhg.2022.04.004	Jiang eet all Am J Hum Genet	BRAIN
ITGA6	P23229	6142	TRANS	Depression_iPSYCH_2023	UKBB-PPP_Specific	NA,-		0.165357	0.165357	UKBB_PPP	UKBB_PPP	1.28567	1126.25	SCZ_PGC3	ITGA6	Transcriptome_Transcriptlvel	DLPFC	SMR	CMC+GTEX	SMR	-0.00420711	0.0352788	0.905075		35460606	10.1016/j.ajhg.2022.04.004	Jiang eet all Am J Hum Genet	BRAIN
ITGA6	P23229	6142	TRANS	Depression_iPSYCH_2023	UKBB-PPP_Specific	NA,-		0.165357	0.165357	UKBB_PPP	UKBB_PPP	1.28567	1126.25	SCZ.Clozuk.2018	ITGA6	Transcriptome	BRAIN	SMR	PsychENCODE	SMR	0.017746	0.0330298	0.591		30545856	10.1126/science.aat8127	Gandal et all science	BRAIN
ITGA6	P23229	6142	TRANS	Depression_iPSYCH_2023	UKBB-PPP_Specific	NA,-		0.165357	0.165357	UKBB_PPP	UKBB_PPP	1.28567	1126.25	BD.PGC.ruderferCell2018	ITGA6	Transcriptome	BRAIN	SMR	PsychENCODE	SMR	0.049599	0.0501288	0.322453		30545856	10.1126/science.aat8127	Gandal et all science	BRAIN
ITGA6	P23229	6142	TRANS	Depression_iPSYCH_2023	UKBB-PPP_Specific	NA,-		0.165357	0.165357	UKBB_PPP	UKBB_PPP	1.28567	1126.25	Depression Howard et all	ITGA6	Proteiome	BRAIN DPFC	SMR	ROS/MAP	SMR	-0.0604162	0.139574	0.665116		33846625	10.1038/s41593-021-00832-6	Wingo Nat Neurosci	BRAIN
ITGA6	P23229	6142	TRANS	Depression_iPSYCH_2023	UKBB-PPP_Specific	NA,-		0.165357	0.165357	UKBB_PPP	UKBB_PPP	1.28567	1126.25	MDD	ITGA6	Proteiome	BRAIN	SMR	BrainMeta	SMR	-0.0048917	0.0112406	0.663431		37415601	10.3389/fgene.2023.1191264	Gedik et all Front Genet	BRAIN
ITGA6	P23229	6142	TRANS	Depression_iPSYCH_2023	UKBB-PPP_Specific	NA,-		0.165357	0.165357	UKBB_PPP	UKBB_PPP	1.28567	1126.25	BIP	ITGA6	Proteiome	BRAIN	SMR	BrainMeta	SMR	0.0016313	0.0248212	0.947599		37415601	10.3389/fgene.2023.1191264	Gedik et all Front Genet	BRAIN
ITGA6	P23229	6142	TRANS	Depression_iPSYCH_2023	UKBB-PPP_Specific	NA,-		0.165357	0.165357	UKBB_PPP	UKBB_PPP	1.28567	1126.25	SCZ	ITGA6	Proteiome	BRAIN	SMR	BrainMeta	SMR	-0.0070223	0.0226547	0.756583		37415601	10.3389/fgene.2023.1191264	Gedik et all Front Genet	BRAIN
ITGA6	P23229	6142	TRANS	Depression_iPSYCH_2023	UKBB-PPP_Specific	NA,-		0.165357	0.165357	UKBB_PPP	UKBB_PPP	1.28567	1126.25	MDD	ITGA6	Proteiome	BLOOD	SMR	eQTLGen	SMR	0.0898083	0.105035	0.392534		37415601	10.3389/fgene.2023.1191264	Gedik et all Front Genet	BLOOD
ITGA6	P23229	6142	TRANS	Depression_iPSYCH_2023	UKBB-PPP_Specific	NA,-		0.165357	0.165357	UKBB_PPP	UKBB_PPP	1.28567	1126.25	BIP	ITGA6	Proteiome	BLOOD	SMR	eQTLGen	SMR	-0.274411	0.222879	0.218243		37415601	10.3389/fgene.2023.1191264	Gedik et all Front Genet	BLOOD
