## Supplementary Table 3 for "Large-Scale Mendelian Randomization Study Reveals Circulating Blood-based Proteomic Biomarkers for Psychopathology and Cognitive Task Performance" (part 66 of 139)

### Sheet: Supplementary_Table_3b (continued)
Supplementary Table 3b: comparison of current MR analyses with prior Transcriptome-Wide Association Studies (TWAS), Summary-data-based Mendelian Randomization (SMR), or Mendelian Randomization (MR) analyses pertaining to specific psychiatric disorders and cognitive ability
ITGA6	P23229	6142	TRANS	Depression_iPSYCH_2023	UKBB-PPP_Specific	NA,-		0.165357	0.165357	UKBB_PPP	UKBB_PPP	1.28567	1126.25	MDD	ITGA6	Proteiome	BRAIN	SMR	Wingo et al., 2022, in 722 samples	SMR	-0.00701299	0.0161258	0.663641		37415601	10.3389/fgene.2023.1191264	Gedik et all Front Genet	BRAIN
ITGA6	P23229	6142	TRANS	Depression_iPSYCH_2023	UKBB-PPP_Specific	NA,-		0.165357	0.165357	UKBB_PPP	UKBB_PPP	1.28567	1126.25	BIP	ITGA6	Proteiome	BRAIN	SMR	Wingo et al., 2022, in 722 samples	SMR	0.00233871	0.0355855	0.9476		37415601	10.3389/fgene.2023.1191264	Gedik et all Front Genet	BRAIN
ITGA6	P23229	6142	TRANS	Depression_iPSYCH_2023	UKBB-PPP_Specific	NA,-		0.165357	0.165357	UKBB_PPP	UKBB_PPP	1.28567	1126.25	SCZ	ITGA6	Proteiome	BRAIN	SMR	Wingo et al., 2022, in 722 samples	SMR	-0.0100675	0.03249	0.756663		37415601	10.3389/fgene.2023.1191264	Gedik et all Front Genet	BRAIN
ITGA6	P23229	6142	TRANS	Depression_iPSYCH_2023	UKBB-PPP_Specific	NA,-		0.165357	0.165357	UKBB_PPP	UKBB_PPP	1.28567	1126.25	SCZ	ITGA6	Transcriptome	BRAIN_DLPFC	TWAS	CMC	FUSION	1.48138		0.139		31691811	10.1093/hmg/ddz253	Hall et al Hum Mol Genet	BRAIN
ITGA6	P23229	6142	TRANS	Depression_iPSYCH_2023	UKBB-PPP_Specific	NA,-		0.165357	0.165357	UKBB_PPP	UKBB_PPP	1.28567	1126.25	SCZ.Clozuk.2018	ITGA6	Transcriptome	BRAIN	TWAS	PsychENCODE	FUSION	1.27		0.204		30545856	10.1126/science.aat8127	Gandal et all science	BRAIN
ITGA6	P23229	6142	TRANS	Depression_iPSYCH_2023	UKBB-PPP_Specific	NA,-		0.165357	0.165357	UKBB_PPP	UKBB_PPP	1.28567	1126.25	BD.PGC.ruderferCell2018	ITGA6	Transcriptome	BRAIN	TWAS	PsychENCODE	FUSION	1.4309		0.152		30545856	10.1126/science.aat8127	Gandal et all science	BRAIN
ITGA6	P23229	6142	TRANS	Depression_iPSYCH_2023	UKBB-PPP_Specific	NA,-		0.165357	0.165357	UKBB_PPP	UKBB_PPP	1.28567	1126.25	Depression Howard et all	ITGA6	Proteiome	BRAIN DPFC	PWAS	ROS/MAP	FUSION	0.5252		0.599		33846625	10.1038/s41593-021-00832-6	Wingo Nat Neurosci	BRAIN
ITGA6	P23229	6142	TRANS	Depression_iPSYCH_2023	UKBB-PPP_Specific	NA,-		0.165357	0.165357	UKBB_PPP	UKBB_PPP	1.28567	1126.25	Depression Howard et all	ITGA6	Transcriptome	BRAIN DPFC	TWAS	dPFC of 152 participants of European descent	FUSION	1.0576		0.29025		33846625	10.1038/s41593-021-00832-6	Wingo Nat Neurosci	BRAIN
ITGA6	P23229	6142	TRANS	Depression_iPSYCH_2023	UKBB-PPP_Specific	NA,-		0.165357	0.165357	UKBB_PPP	UKBB_PPP	1.28567	1126.25	Depression Howard et all	ITGA6	Proteiome	BRAIN	PWAS	ROS/MAP	FUSION	0.867391		0.386		33846625	10.1038/s41593-021-00832-6	Wingo Nat Neurosci	BRAIN
ITGA6	P23229	6142	TRANS	Depression_iPSYCH_2023	UKBB-PPP_Specific	NA,-		0.165357	0.165357	UKBB_PPP	UKBB_PPP	1.28567	1126.25	Years of schooling	ITGA6	Transcriptome	CORTEX	COLOC	MetaBrain	coloc				6.2555e-07	36823318	10.1038/s41588-023-01300-6	Klein et all Nat Genet	BRAIN
ITGA6	P23229	6142	TRANS	PGC3_SCZ_NoUKB	UKBB-PPP_Specific	NA,-		0.255754	0.255754	UKBB_PPP	UKBB_PPP	0.695386	1741.94	SCZ_PGC3	ITGA6	Transcriptome	DLPFC	MR	CMC+GTEX	MendelianRandomization			0.242378		35460606	10.1016/j.ajhg.2022.04.004	Jiang eet all Am J Hum Genet	BRAIN
ITGA6	P23229	6142	TRANS	PGC3_SCZ_NoUKB	UKBB-PPP_Specific	NA,-		0.255754	0.255754	UKBB_PPP	UKBB_PPP	0.695386	1741.94	SCZ_PGC3	ITGA6	Transcriptome	DLPFC	MR	CMC+GTEX	MendelianRandomization			0.209732		35460606	10.1016/j.ajhg.2022.04.004	Jiang eet all Am J Hum Genet	BRAIN
ITGA6	P23229	6142	TRANS	PGC3_SCZ_NoUKB	UKBB-PPP_Specific	NA,-		0.255754	0.255754	UKBB_PPP	UKBB_PPP	0.695386	1741.94	SCZ_PGC3	ITGA6	Transcriptome	DLPFC	MR	CMC+GTEX	MendelianRandomization			0.853343		35460606	10.1016/j.ajhg.2022.04.004	Jiang eet all Am J Hum Genet	BRAIN
ITGA6	P23229	6142	TRANS	PGC3_SCZ_NoUKB	UKBB-PPP_Specific	NA,-		0.255754	0.255754	UKBB_PPP	UKBB_PPP	0.695386	1741.94	SCZ_PGC3	ITGA6	Transcriptome	DLPFC	MR	CMC+GTEX	EMIC			0.799734		35460606	10.1016/j.ajhg.2022.04.004	Jiang eet all Am J Hum Genet	BRAIN
ITGA6	P23229	6142	TRANS	PGC3_SCZ_NoUKB	UKBB-PPP_Specific	NA,-		0.255754	0.255754	UKBB_PPP	UKBB_PPP	0.695386	1741.94	BIP_2019_Stahl_etall	ITGA6	Transcriptome	DLPFC	MR	CMC+GTEX	MendelianRandomization			0.92165		35460606	10.1016/j.ajhg.2022.04.004	Jiang eet all Am J Hum Genet	BRAIN
ITGA6	P23229	6142	TRANS	PGC3_SCZ_NoUKB	UKBB-PPP_Specific	NA,-		0.255754	0.255754	UKBB_PPP	UKBB_PPP	0.695386	1741.94	BIP_2019_Stahl_etall	ITGA6	Transcriptome	DLPFC	MR	CMC+GTEX	MendelianRandomization			0.906588		35460606	10.1016/j.ajhg.2022.04.004	Jiang eet all Am J Hum Genet	BRAIN
ITGA6	P23229	6142	TRANS	PGC3_SCZ_NoUKB	UKBB-PPP_Specific	NA,-		0.255754	0.255754	UKBB_PPP	UKBB_PPP	0.695386	1741.94	BIP_2019_Stahl_etall	ITGA6	Transcriptome	DLPFC	MR	CMC+GTEX	MendelianRandomization			0.8871		35460606	10.1016/j.ajhg.2022.04.004	Jiang eet all Am J Hum Genet	BRAIN
ITGA6	P23229	6142	TRANS	PGC3_SCZ_NoUKB	UKBB-PPP_Specific	NA,-		0.255754	0.255754	UKBB_PPP	UKBB_PPP	0.695386	1741.94	BIP_2019_Stahl_etall	ITGA6	Transcriptome	DLPFC	MR	CMC+GTEX	EMIC			0.303126		35460606	10.1016/j.ajhg.2022.04.004	Jiang eet all Am J Hum Genet	BRAIN
ITGA6	P23229	6142	TRANS	PGC3_SCZ_NoUKB	UKBB-PPP_Specific	NA,-		0.255754	0.255754	UKBB_PPP	UKBB_PPP	0.695386	1741.94	Deepression_Wray_tall	ITGA6	Transcriptome	BRAIN DLPFC	MR	PsychENCODE	TwoSampleMR	0	0.01	0.988		35296807	10.1038/s41380-022-01507-9	Deng et all Mol Psychiatry	BRAIN
ITGA6	P23229	6142	TRANS	PGC3_SCZ_NoUKB	UKBB-PPP_Specific	NA,-		0.255754	0.255754	UKBB_PPP	UKBB_PPP	0.695386	1741.94	Years of schooling	ITGA6	Proteiome	CORTEX	MR	MetaBrain	TwoSampleMR	0.0375023	0.00854539	1.14082e-05		36823318	10.1038/s41588-023-01300-6	Klein et all Nat Genet	BRAIN
ITGA6	P23229	6142	TRANS	PGC3_SCZ_NoUKB	UKBB-PPP_Specific	NA,-		0.255754	0.255754	UKBB_PPP	UKBB_PPP	0.695386	1741.94	SCZ_PGC3	ITGA6	Transcriptome	DLPFC	SMR	CMC+GTEX	SMR	-0.00596816	0.0251572	0.812475		35460606	10.1016/j.ajhg.2022.04.004	Jiang eet all Am J Hum Genet	BRAIN
ITGA6	P23229	6142	TRANS	PGC3_SCZ_NoUKB	UKBB-PPP_Specific	NA,-		0.255754	0.255754	UKBB_PPP	UKBB_PPP	0.695386	1741.94	SCZ_PGC3	ITGA6	Transcriptome_Transcriptlvel	DLPFC	SMR	CMC+GTEX	SMR	-0.00759455	0.0320279	0.812561		35460606	10.1016/j.ajhg.2022.04.004	Jiang eet all Am J Hum Genet	BRAIN
ITGA6	P23229	6142	TRANS	PGC3_SCZ_NoUKB	UKBB-PPP_Specific	NA,-		0.255754	0.255754	UKBB_PPP	UKBB_PPP	0.695386	1741.94	SCZ_PGC3	ITGA6	Transcriptome_Transcriptlvel	DLPFC	SMR	CMC+GTEX	SMR	-0.00420711	0.0352788	0.905075		35460606	10.1016/j.ajhg.2022.04.004	Jiang eet all Am J Hum Genet	BRAIN
ITGA6	P23229	6142	TRANS	PGC3_SCZ_NoUKB	UKBB-PPP_Specific	NA,-		0.255754	0.255754	UKBB_PPP	UKBB_PPP	0.695386	1741.94	SCZ.Clozuk.2018	ITGA6	Transcriptome	BRAIN	SMR	PsychENCODE	SMR	0.017746	0.0330298	0.591		30545856	10.1126/science.aat8127	Gandal et all science	BRAIN
ITGA6	P23229	6142	TRANS	PGC3_SCZ_NoUKB	UKBB-PPP_Specific	NA,-		0.255754	0.255754	UKBB_PPP	UKBB_PPP	0.695386	1741.94	BD.PGC.ruderferCell2018	ITGA6	Transcriptome	BRAIN	SMR	PsychENCODE	SMR	0.049599	0.0501288	0.322453		30545856	10.1126/science.aat8127	Gandal et all science	BRAIN
ITGA6	P23229	6142	TRANS	PGC3_SCZ_NoUKB	UKBB-PPP_Specific	NA,-		0.255754	0.255754	UKBB_PPP	UKBB_PPP	0.695386	1741.94	Depression Howard et all	ITGA6	Proteiome	BRAIN DPFC	SMR	ROS/MAP	SMR	-0.0604162	0.139574	0.665116		33846625	10.1038/s41593-021-00832-6	Wingo Nat Neurosci	BRAIN
ITGA6	P23229	6142	TRANS	PGC3_SCZ_NoUKB	UKBB-PPP_Specific	NA,-		0.255754	0.255754	UKBB_PPP	UKBB_PPP	0.695386	1741.94	MDD	ITGA6	Proteiome	BRAIN	SMR	BrainMeta	SMR	-0.0048917	0.0112406	0.663431		37415601	10.3389/fgene.2023.1191264	Gedik et all Front Genet	BRAIN
ITGA6	P23229	6142	TRANS	PGC3_SCZ_NoUKB	UKBB-PPP_Specific	NA,-		0.255754	0.255754	UKBB_PPP	UKBB_PPP	0.695386	1741.94	BIP	ITGA6	Proteiome	BRAIN	SMR	BrainMeta	SMR	0.0016313	0.0248212	0.947599		37415601	10.3389/fgene.2023.1191264	Gedik et all Front Genet	BRAIN
ITGA6	P23229	6142	TRANS	PGC3_SCZ_NoUKB	UKBB-PPP_Specific	NA,-		0.255754	0.255754	UKBB_PPP	UKBB_PPP	0.695386	1741.94	SCZ	ITGA6	Proteiome	BRAIN	SMR	BrainMeta	SMR	-0.0070223	0.0226547	0.756583		37415601	10.3389/fgene.2023.1191264	Gedik et all Front Genet	BRAIN
ITGA6	P23229	6142	TRANS	PGC3_SCZ_NoUKB	UKBB-PPP_Specific	NA,-		0.255754	0.255754	UKBB_PPP	UKBB_PPP	0.695386	1741.94	MDD	ITGA6	Proteiome	BLOOD	SMR	eQTLGen	SMR	0.0898083	0.105035	0.392534		37415601	10.3389/fgene.2023.1191264	Gedik et all Front Genet	BLOOD
ITGA6	P23229	6142	TRANS	PGC3_SCZ_NoUKB	UKBB-PPP_Specific	NA,-		0.255754	0.255754	UKBB_PPP	UKBB_PPP	0.695386	1741.94	BIP	ITGA6	Proteiome	BLOOD	SMR	eQTLGen	SMR	-0.274411	0.222879	0.218243		37415601	10.3389/fgene.2023.1191264	Gedik et all Front Genet	BLOOD
ITGA6	P23229	6142	TRANS	PGC3_SCZ_NoUKB	UKBB-PPP_Specific	NA,-		0.255754	0.255754	UKBB_PPP	UKBB_PPP	0.695386	1741.94	MDD	ITGA6	Proteiome	BRAIN	SMR	Wingo et al., 2022, in 722 samples	SMR	-0.00701299	0.0161258	0.663641		37415601	10.3389/fgene.2023.1191264	Gedik et all Front Genet	BRAIN
ITGA6	P23229	6142	TRANS	PGC3_SCZ_NoUKB	UKBB-PPP_Specific	NA,-		0.255754	0.255754	UKBB_PPP	UKBB_PPP	0.695386	1741.94	BIP	ITGA6	Proteiome	BRAIN	SMR	Wingo et al., 2022, in 722 samples	SMR	0.00233871	0.0355855	0.9476		37415601	10.3389/fgene.2023.1191264	Gedik et all Front Genet	BRAIN
ITGA6	P23229	6142	TRANS	PGC3_SCZ_NoUKB	UKBB-PPP_Specific	NA,-		0.255754	0.255754	UKBB_PPP	UKBB_PPP	0.695386	1741.94	SCZ	ITGA6	Proteiome	BRAIN	SMR	Wingo et al., 2022, in 722 samples	SMR	-0.0100675	0.03249	0.756663		37415601	10.3389/fgene.2023.1191264	Gedik et all Front Genet	BRAIN
ITGA6	P23229	6142	TRANS	PGC3_SCZ_NoUKB	UKBB-PPP_Specific	NA,-		0.255754	0.255754	UKBB_PPP	UKBB_PPP	0.695386	1741.94	SCZ	ITGA6	Transcriptome	BRAIN_DLPFC	TWAS	CMC	FUSION	1.48138		0.139		31691811	10.1093/hmg/ddz253	Hall et al Hum Mol Genet	BRAIN
ITGA6	P23229	6142	TRANS	PGC3_SCZ_NoUKB	UKBB-PPP_Specific	NA,-		0.255754	0.255754	UKBB_PPP	UKBB_PPP	0.695386	1741.94	SCZ.Clozuk.2018	ITGA6	Transcriptome	BRAIN	TWAS	PsychENCODE	FUSION	1.27		0.204		30545856	10.1126/science.aat8127	Gandal et all science	BRAIN
ITGA6	P23229	6142	TRANS	PGC3_SCZ_NoUKB	UKBB-PPP_Specific	NA,-		0.255754	0.255754	UKBB_PPP	UKBB_PPP	0.695386	1741.94	BD.PGC.ruderferCell2018	ITGA6	Transcriptome	BRAIN	TWAS	PsychENCODE	FUSION	1.4309		0.152		30545856	10.1126/science.aat8127	Gandal et all science	BRAIN
ITGA6	P23229	6142	TRANS	PGC3_SCZ_NoUKB	UKBB-PPP_Specific	NA,-		0.255754	0.255754	UKBB_PPP	UKBB_PPP	0.695386	1741.94	Depression Howard et all	ITGA6	Proteiome	BRAIN DPFC	PWAS	ROS/MAP	FUSION	0.5252		0.599		33846625	10.1038/s41593-021-00832-6	Wingo Nat Neurosci	BRAIN
ITGA6	P23229	6142	TRANS	PGC3_SCZ_NoUKB	UKBB-PPP_Specific	NA,-		0.255754	0.255754	UKBB_PPP	UKBB_PPP	0.695386	1741.94	Depression Howard et all	ITGA6	Transcriptome	BRAIN DPFC	TWAS	dPFC of 152 participants of European descent	FUSION	1.0576		0.29025		33846625	10.1038/s41593-021-00832-6	Wingo Nat Neurosci	BRAIN
ITGA6	P23229	6142	TRANS	PGC3_SCZ_NoUKB	UKBB-PPP_Specific	NA,-		0.255754	0.255754	UKBB_PPP	UKBB_PPP	0.695386	1741.94	Depression Howard et all	ITGA6	Proteiome	BRAIN	PWAS	ROS/MAP	FUSION	0.867391		0.386		33846625	10.1038/s41593-021-00832-6	Wingo Nat Neurosci	BRAIN
ITGA6	P23229	6142	TRANS	PGC3_SCZ_NoUKB	UKBB-PPP_Specific	NA,-		0.255754	0.255754	UKBB_PPP	UKBB_PPP	0.695386	1741.94	Years of schooling	ITGA6	Transcriptome	CORTEX	COLOC	MetaBrain	coloc				6.2555e-07	36823318	10.1038/s41588-023-01300-6	Klein et all Nat Genet	BRAIN
ITGAL	P20701	6148	CIS	BIP_PGC3_noukb	UKBB-PPP_Specific	NA,-		0.000441567	0.000441567	UKBB_PPP	UKBB_PPP	0.0323642	1.65058	SCZ_PGC3	ITGAL	Transcriptome	DLPFC	SMR	CMC+GTEX	SMR	0.0301342	0.0390649	0.440476		35460606	10.1016/j.ajhg.2022.04.004	Jiang eet all Am J Hum Genet	BRAIN
ITGAL	P20701	6148	CIS	BIP_PGC3_noukb	UKBB-PPP_Specific	NA,-		0.000441567	0.000441567	UKBB_PPP	UKBB_PPP	0.0323642	1.65058	SCZ	ITGAL	Proteiome	BLOOD	SMR	eQTLGen	SMR	-0.094883	0.04183	0.0233108		37415601	10.3389/fgene.2023.1191264	Gedik et all Front Genet	BLOOD
ITGAL	P20701	6148	CIS	BIP_PGC3_noukb	UKBB-PPP_Specific	NA,-		0.000441567	0.000441567	UKBB_PPP	UKBB_PPP	0.0323642	1.65058	MDD	ITGAL	Proteiome	BLOOD	SMR	eQTLGen	SMR	0.0019382	0.0208358	0.925886		37415601	10.3389/fgene.2023.1191264	Gedik et all Front Genet	BLOOD
ITGAL	P20701	6148	CIS	BIP_PGC3_noukb	UKBB-PPP_Specific	NA,-		0.000441567	0.000441567	UKBB_PPP	UKBB_PPP	0.0323642	1.65058	BIP	ITGAL	Proteiome	BLOOD	SMR	eQTLGen	SMR	-0.138108	0.0463361	0.00287707		37415601	10.3389/fgene.2023.1191264	Gedik et all Front Genet	BLOOD
ITGAL	P20701	6148	CIS	PGC3_SCZ_NoUKB	UKBB-PPP_Specific	NA,-		0.00169908	0.00169908	UKBB_PPP	UKBB_PPP	0.0473968	6.35118	SCZ_PGC3	ITGAL	Transcriptome	DLPFC	SMR	CMC+GTEX	SMR	0.0301342	0.0390649	0.440476		35460606	10.1016/j.ajhg.2022.04.004	Jiang eet all Am J Hum Genet	BRAIN
ITGAL	P20701	6148	CIS	PGC3_SCZ_NoUKB	UKBB-PPP_Specific	NA,-		0.00169908	0.00169908	UKBB_PPP	UKBB_PPP	0.0473968	6.35118	SCZ	ITGAL	Proteiome	BLOOD	SMR	eQTLGen	SMR	-0.094883	0.04183	0.0233108		37415601	10.3389/fgene.2023.1191264	Gedik et all Front Genet	BLOOD
ITGAL	P20701	6148	CIS	PGC3_SCZ_NoUKB	UKBB-PPP_Specific	NA,-		0.00169908	0.00169908	UKBB_PPP	UKBB_PPP	0.0473968	6.35118	MDD	ITGAL	Proteiome	BLOOD	SMR	eQTLGen	SMR	0.0019382	0.0208358	0.925886		37415601	10.3389/fgene.2023.1191264	Gedik et all Front Genet	BLOOD
ITGAL	P20701	6148	CIS	PGC3_SCZ_NoUKB	UKBB-PPP_Specific	NA,-		0.00169908	0.00169908	UKBB_PPP	UKBB_PPP	0.0473968	6.35118	BIP	ITGAL	Proteiome	BLOOD	SMR	eQTLGen	SMR	-0.138108	0.0463361	0.00287707		37415601	10.3389/fgene.2023.1191264	Gedik et all Front Genet	BLOOD
ITGAL	P20701	6148	CIS	Depression_iPSYCH_2023	UKBB-PPP_Specific	NA,-		0.60589	0.60589	UKBB_PPP	UKBB_PPP	1.24852	2264.82	SCZ_PGC3	ITGAL	Transcriptome	DLPFC	SMR	CMC+GTEX	SMR	0.0301342	0.0390649	0.440476		35460606	10.1016/j.ajhg.2022.04.004	Jiang eet all Am J Hum Genet	BRAIN
ITGAL	P20701	6148	CIS	Depression_iPSYCH_2023	UKBB-PPP_Specific	NA,-		0.60589	0.60589	UKBB_PPP	UKBB_PPP	1.24852	2264.82	SCZ	ITGAL	Proteiome	BLOOD	SMR	eQTLGen	SMR	-0.094883	0.04183	0.0233108		37415601	10.3389/fgene.2023.1191264	Gedik et all Front Genet	BLOOD
ITGAL	P20701	6148	CIS	Depression_iPSYCH_2023	UKBB-PPP_Specific	NA,-		0.60589	0.60589	UKBB_PPP	UKBB_PPP	1.24852	2264.82	MDD	ITGAL	Proteiome	BLOOD	SMR	eQTLGen	SMR	0.0019382	0.0208358	0.925886		37415601	10.3389/fgene.2023.1191264	Gedik et all Front Genet	BLOOD
ITGAL	P20701	6148	CIS	Depression_iPSYCH_2023	UKBB-PPP_Specific	NA,-		0.60589	0.60589	UKBB_PPP	UKBB_PPP	1.24852	2264.82	BIP	ITGAL	Proteiome	BLOOD	SMR	eQTLGen	SMR	-0.138108	0.0463361	0.00287707		37415601	10.3389/fgene.2023.1191264	Gedik et all Front Genet	BLOOD
ITGAL	P20701	6148	CIS	Cognition_Meta	UKBB-PPP_Specific	NA,-		0.672857	0.672857	UKBB_PPP	UKBB_PPP	1.31133	2515.14	SCZ_PGC3	ITGAL	Transcriptome	DLPFC	SMR	CMC+GTEX	SMR	0.0301342	0.0390649	0.440476		35460606	10.1016/j.ajhg.2022.04.004	Jiang eet all Am J Hum Genet	BRAIN
ITGAL	P20701	6148	CIS	Cognition_Meta	UKBB-PPP_Specific	NA,-		0.672857	0.672857	UKBB_PPP	UKBB_PPP	1.31133	2515.14	SCZ	ITGAL	Proteiome	BLOOD	SMR	eQTLGen	SMR	-0.094883	0.04183	0.0233108		37415601	10.3389/fgene.2023.1191264	Gedik et all Front Genet	BLOOD
ITGAL	P20701	6148	CIS	Cognition_Meta	UKBB-PPP_Specific	NA,-		0.672857	0.672857	UKBB_PPP	UKBB_PPP	1.31133	2515.14	MDD	ITGAL	Proteiome	BLOOD	SMR	eQTLGen	SMR	0.0019382	0.0208358	0.925886		37415601	10.3389/fgene.2023.1191264	Gedik et all Front Genet	BLOOD
ITGAL	P20701	6148	CIS	Cognition_Meta	UKBB-PPP_Specific	NA,-		0.672857	0.672857	UKBB_PPP	UKBB_PPP	1.31133	2515.14	BIP	ITGAL	Proteiome	BLOOD	SMR	eQTLGen	SMR	-0.138108	0.0463361	0.00287707		37415601	10.3389/fgene.2023.1191264	Gedik et all Front Genet	BLOOD
ITGAL	P20701	6148	TRANS	BIP_PGC3_noukb	BOTH	+,+	0.0768667	0.0768667	0.169565	metap	UKBB_PPP	0.302449	523.539	SCZ_PGC3	ITGAL	Transcriptome	DLPFC	SMR	CMC+GTEX	SMR	0.0301342	0.0390649	0.440476		35460606	10.1016/j.ajhg.2022.04.004	Jiang eet all Am J Hum Genet	BRAIN
ITGAL	P20701	6148	TRANS	BIP_PGC3_noukb	BOTH	+,+	0.0768667	0.0768667	0.169565	metap	UKBB_PPP	0.302449	523.539	SCZ	ITGAL	Proteiome	BLOOD	SMR	eQTLGen	SMR	-0.094883	0.04183	0.0233108		37415601	10.3389/fgene.2023.1191264	Gedik et all Front Genet	BLOOD
ITGAL	P20701	6148	TRANS	BIP_PGC3_noukb	BOTH	+,+	0.0768667	0.0768667	0.169565	metap	UKBB_PPP	0.302449	523.539	MDD	ITGAL	Proteiome	BLOOD	SMR	eQTLGen	SMR	0.0019382	0.0208358	0.925886		37415601	10.3389/fgene.2023.1191264	Gedik et all Front Genet	BLOOD
ITGAL	P20701	6148	TRANS	BIP_PGC3_noukb	BOTH	+,+	0.0768667	0.0768667	0.169565	metap	UKBB_PPP	0.302449	523.539	BIP	ITGAL	Proteiome	BLOOD	SMR	eQTLGen	SMR	-0.138108	0.0463361	0.00287707		37415601	10.3389/fgene.2023.1191264	Gedik et all Front Genet	BLOOD
ITGAL	P20701	6148	TRANS	Cognition_Meta	BOTH	+,+	0.193813	0.163025	0.294551	UKBB_PPP	DECODE	0.666085	1110.36	SCZ_PGC3	ITGAL	Transcriptome	DLPFC	SMR	CMC+GTEX	SMR	0.0301342	0.0390649	0.440476		35460606	10.1016/j.ajhg.2022.04.004	Jiang eet all Am J Hum Genet	BRAIN
ITGAL	P20701	6148	TRANS	Cognition_Meta	BOTH	+,+	0.193813	0.163025	0.294551	UKBB_PPP	DECODE	0.666085	1110.36	SCZ	ITGAL	Proteiome	BLOOD	SMR	eQTLGen	SMR	-0.094883	0.04183	0.0233108		37415601	10.3389/fgene.2023.1191264	Gedik et all Front Genet	BLOOD
ITGAL	P20701	6148	TRANS	Cognition_Meta	BOTH	+,+	0.193813	0.163025	0.294551	UKBB_PPP	DECODE	0.666085	1110.36	MDD	ITGAL	Proteiome	BLOOD	SMR	eQTLGen	SMR	0.0019382	0.0208358	0.925886		37415601	10.3389/fgene.2023.1191264	Gedik et all Front Genet	BLOOD
ITGAL	P20701	6148	TRANS	Cognition_Meta	BOTH	+,+	0.193813	0.163025	0.294551	UKBB_PPP	DECODE	0.666085	1110.36	BIP	ITGAL	Proteiome	BLOOD	SMR	eQTLGen	SMR	-0.138108	0.0463361	0.00287707		37415601	10.3389/fgene.2023.1191264	Gedik et all Front Genet	BLOOD
ITGAL	P20701	6148	TRANS	Depression_iPSYCH_2023	BOTH	-,-	0.785083	0.551012	0.785083	UKBB_PPP	metap	1.43242	3752.94	SCZ_PGC3	ITGAL	Transcriptome	DLPFC	SMR	CMC+GTEX	SMR	0.0301342	0.0390649	0.440476		35460606	10.1016/j.ajhg.2022.04.004	Jiang eet all Am J Hum Genet	BRAIN
ITGAL	P20701	6148	TRANS	Depression_iPSYCH_2023	BOTH	-,-	0.785083	0.551012	0.785083	UKBB_PPP	metap	1.43242	3752.94	SCZ	ITGAL	Proteiome	BLOOD	SMR	eQTLGen	SMR	-0.094883	0.04183	0.0233108		37415601	10.3389/fgene.2023.1191264	Gedik et all Front Genet	BLOOD
ITGAL	P20701	6148	TRANS	Depression_iPSYCH_2023	BOTH	-,-	0.785083	0.551012	0.785083	UKBB_PPP	metap	1.43242	3752.94	MDD	ITGAL	Proteiome	BLOOD	SMR	eQTLGen	SMR	0.0019382	0.0208358	0.925886		37415601	10.3389/fgene.2023.1191264	Gedik et all Front Genet	BLOOD
ITGAL	P20701	6148	TRANS	Depression_iPSYCH_2023	BOTH	-,-	0.785083	0.551012	0.785083	UKBB_PPP	metap	1.43242	3752.94	BIP	ITGAL	Proteiome	BLOOD	SMR	eQTLGen	SMR	-0.138108	0.0463361	0.00287707		37415601	10.3389/fgene.2023.1191264	Gedik et all Front Genet	BLOOD
ITGAL	P20701	6148	TRANS	PGC3_SCZ_NoUKB	BOTH	+,+	0.0257401	0.0211008	0.186603	DECODE	UKBB_PPP	0.236377	143.717	SCZ_PGC3	ITGAL	Transcriptome	DLPFC	SMR	CMC+GTEX	SMR	0.0301342	0.0390649	0.440476		35460606	10.1016/j.ajhg.2022.04.004	Jiang eet all Am J Hum Genet	BRAIN
ITGAL	P20701	6148	TRANS	PGC3_SCZ_NoUKB	BOTH	+,+	0.0257401	0.0211008	0.186603	DECODE	UKBB_PPP	0.236377	143.717	SCZ	ITGAL	Proteiome	BLOOD	SMR	eQTLGen	SMR	-0.094883	0.04183	0.0233108		37415601	10.3389/fgene.2023.1191264	Gedik et all Front Genet	BLOOD
ITGAL	P20701	6148	TRANS	PGC3_SCZ_NoUKB	BOTH	+,+	0.0257401	0.0211008	0.186603	DECODE	UKBB_PPP	0.236377	143.717	MDD	ITGAL	Proteiome	BLOOD	SMR	eQTLGen	SMR	0.0019382	0.0208358	0.925886		37415601	10.3389/fgene.2023.1191264	Gedik et all Front Genet	BLOOD
ITGAL	P20701	6148	TRANS	PGC3_SCZ_NoUKB	BOTH	+,+	0.0257401	0.0211008	0.186603	DECODE	UKBB_PPP	0.236377	143.717	BIP	ITGAL	Proteiome	BLOOD	SMR	eQTLGen	SMR	-0.138108	0.0463361	0.00287707		37415601	10.3389/fgene.2023.1191264	Gedik et all Front Genet	BLOOD
ITGAM	P11215	6149	CIS	PGC3_SCZ_NoUKB	UKBB-PPP_Specific	NA,+		0.144267	0.144267	UKBB_PPP	UKBB_PPP	0.708631	539.268	Depression Howard et all	ITGAM	Proteiome	BRAIN DPFC	SMR	ROS/MAP	SMR	0.0647088	0.11581	0.576332		33846625	10.1038/s41593-021-00832-6	Wingo Nat Neurosci	BRAIN
ITGAM	P11215	6149	CIS	PGC3_SCZ_NoUKB	UKBB-PPP_Specific	NA,+		0.144267	0.144267	UKBB_PPP	UKBB_PPP	0.708631	539.268	SCZ	ITGAM	Proteiome	BLOOD	SMR	eQTLGen	SMR	0.0599989	0.051239	0.241614		37415601	10.3389/fgene.2023.1191264	Gedik et all Front Genet	BLOOD
ITGAM	P11215	6149	CIS	PGC3_SCZ_NoUKB	UKBB-PPP_Specific	NA,+		0.144267	0.144267	UKBB_PPP	UKBB_PPP	0.708631	539.268	MDD	ITGAM	Proteiome	BLOOD	SMR	eQTLGen	SMR	0.0138378	0.0282867	0.624703		37415601	10.3389/fgene.2023.1191264	Gedik et all Front Genet	BLOOD
ITGAM	P11215	6149	CIS	PGC3_SCZ_NoUKB	UKBB-PPP_Specific	NA,+		0.144267	0.144267	UKBB_PPP	UKBB_PPP	0.708631	539.268	BIP	ITGAM	Proteiome	BLOOD	SMR	eQTLGen	SMR	-0.0499092	0.0608238	0.411901		37415601	10.3389/fgene.2023.1191264	Gedik et all Front Genet	BLOOD
ITGAM	P11215	6149	CIS	PGC3_SCZ_NoUKB	UKBB-PPP_Specific	NA,+		0.144267	0.144267	UKBB_PPP	UKBB_PPP	0.708631	539.268	MDD	ITGAM	Proteiome	BRAIN	SMR	Wingo et al., 2022, in 722 samples	SMR	0.0175516	0.0190513	0.356905		37415601	10.3389/fgene.2023.1191264	Gedik et all Front Genet	BRAIN
ITGAM	P11215	6149	CIS	PGC3_SCZ_NoUKB	UKBB-PPP_Specific	NA,+		0.144267	0.144267	UKBB_PPP	UKBB_PPP	0.708631	539.268	BIP	ITGAM	Proteiome	BRAIN	SMR	Wingo et al., 2022, in 722 samples	SMR	-0.0412274	0.0412748	0.317867		37415601	10.3389/fgene.2023.1191264	Gedik et all Front Genet	BRAIN
ITGAM	P11215	6149	CIS	PGC3_SCZ_NoUKB	UKBB-PPP_Specific	NA,+		0.144267	0.144267	UKBB_PPP	UKBB_PPP	0.708631	539.268	SCZ	ITGAM	Proteiome	BRAIN	SMR	Wingo et al., 2022, in 722 samples	SMR	0.045028	0.0348878	0.196825		37415601	10.3389/fgene.2023.1191264	Gedik et all Front Genet	BRAIN
ITGAM	P11215	6149	CIS	PGC3_SCZ_NoUKB	UKBB-PPP_Specific	NA,+		0.144267	0.144267	UKBB_PPP	UKBB_PPP	0.708631	539.268	SCZ.Clozuk.2018	ITGAM	Transcriptome	BRAIN	TWAS	PsychENCODE	FUSION	1.14761		0.251		30545856	10.1126/science.aat8127	Gandal et all science	BRAIN
ITGAM	P11215	6149	CIS	PGC3_SCZ_NoUKB	UKBB-PPP_Specific	NA,+		0.144267	0.144267	UKBB_PPP	UKBB_PPP	0.708631	539.268	BD.PGC.ruderferCell2018	ITGAM	Transcriptome	BRAIN	TWAS	PsychENCODE	FUSION	1.19423		0.232388		30545856	10.1126/science.aat8127	Gandal et all science	BRAIN
ITGAM	P11215	6149	CIS	PGC3_SCZ_NoUKB	UKBB-PPP_Specific	NA,+		0.144267	0.144267	UKBB_PPP	UKBB_PPP	0.708631	539.268	Depression Howard et all	ITGAM	Proteiome	BRAIN DPFC	PWAS	ROS/MAP	FUSION	0.9694		0.332358		33846625	10.1038/s41593-021-00832-6	Wingo Nat Neurosci	BRAIN
ITGAM	P11215	6149	CIS	BIP_PGC3_noukb	UKBB-PPP_Specific	NA,-		0.384609	0.384609	UKBB_PPP	UKBB_PPP	1.0471	1437.67	Depression Howard et all	ITGAM	Proteiome	BRAIN DPFC	SMR	ROS/MAP	SMR	0.0647088	0.11581	0.576332		33846625	10.1038/s41593-021-00832-6	Wingo Nat Neurosci	BRAIN
ITGAM	P11215	6149	CIS	BIP_PGC3_noukb	UKBB-PPP_Specific	NA,-		0.384609	0.384609	UKBB_PPP	UKBB_PPP	1.0471	1437.67	SCZ	ITGAM	Proteiome	BLOOD	SMR	eQTLGen	SMR	0.0599989	0.051239	0.241614		37415601	10.3389/fgene.2023.1191264	Gedik et all Front Genet	BLOOD
ITGAM	P11215	6149	CIS	BIP_PGC3_noukb	UKBB-PPP_Specific	NA,-		0.384609	0.384609	UKBB_PPP	UKBB_PPP	1.0471	1437.67	MDD	ITGAM	Proteiome	BLOOD	SMR	eQTLGen	SMR	0.0138378	0.0282867	0.624703		37415601	10.3389/fgene.2023.1191264	Gedik et all Front Genet	BLOOD
ITGAM	P11215	6149	CIS	BIP_PGC3_noukb	UKBB-PPP_Specific	NA,-		0.384609	0.384609	UKBB_PPP	UKBB_PPP	1.0471	1437.67	BIP	ITGAM	Proteiome	BLOOD	SMR	eQTLGen	SMR	-0.0499092	0.0608238	0.411901		37415601	10.3389/fgene.2023.1191264	Gedik et all Front Genet	BLOOD
ITGAM	P11215	6149	CIS	BIP_PGC3_noukb	UKBB-PPP_Specific	NA,-		0.384609	0.384609	UKBB_PPP	UKBB_PPP	1.0471	1437.67	MDD	ITGAM	Proteiome	BRAIN	SMR	Wingo et al., 2022, in 722 samples	SMR	0.0175516	0.0190513	0.356905		37415601	10.3389/fgene.2023.1191264	Gedik et all Front Genet	BRAIN
ITGAM	P11215	6149	CIS	BIP_PGC3_noukb	UKBB-PPP_Specific	NA,-		0.384609	0.384609	UKBB_PPP	UKBB_PPP	1.0471	1437.67	BIP	ITGAM	Proteiome	BRAIN	SMR	Wingo et al., 2022, in 722 samples	SMR	-0.0412274	0.0412748	0.317867		37415601	10.3389/fgene.2023.1191264	Gedik et all Front Genet	BRAIN
ITGAM	P11215	6149	CIS	BIP_PGC3_noukb	UKBB-PPP_Specific	NA,-		0.384609	0.384609	UKBB_PPP	UKBB_PPP	1.0471	1437.67	SCZ	ITGAM	Proteiome	BRAIN	SMR	Wingo et al., 2022, in 722 samples	SMR	0.045028	0.0348878	0.196825		37415601	10.3389/fgene.2023.1191264	Gedik et all Front Genet	BRAIN
ITGAM	P11215	6149	CIS	BIP_PGC3_noukb	UKBB-PPP_Specific	NA,-		0.384609	0.384609	UKBB_PPP	UKBB_PPP	1.0471	1437.67	SCZ.Clozuk.2018	ITGAM	Transcriptome	BRAIN	TWAS	PsychENCODE	FUSION	1.14761		0.251		30545856	10.1126/science.aat8127	Gandal et all science	BRAIN
ITGAM	P11215	6149	CIS	BIP_PGC3_noukb	UKBB-PPP_Specific	NA,-		0.384609	0.384609	UKBB_PPP	UKBB_PPP	1.0471	1437.67	BD.PGC.ruderferCell2018	ITGAM	Transcriptome	BRAIN	TWAS	PsychENCODE	FUSION	1.19423		0.232388		30545856	10.1126/science.aat8127	Gandal et all science	BRAIN
ITGAM	P11215	6149	CIS	BIP_PGC3_noukb	UKBB-PPP_Specific	NA,-		0.384609	0.384609	UKBB_PPP	UKBB_PPP	1.0471	1437.67	Depression Howard et all	ITGAM	Proteiome	BRAIN DPFC	PWAS	ROS/MAP	FUSION	0.9694		0.332358		33846625	10.1038/s41593-021-00832-6	Wingo Nat Neurosci	BRAIN
ITGAM	P11215	6149	CIS	Depression_iPSYCH_2023	UKBB-PPP_Specific	NA,-		0.439438	0.439438	UKBB_PPP	UKBB_PPP	1.16663	1642.62	Depression Howard et all	ITGAM	Proteiome	BRAIN DPFC	SMR	ROS/MAP	SMR	0.0647088	0.11581	0.576332		33846625	10.1038/s41593-021-00832-6	Wingo Nat Neurosci	BRAIN
ITGAM	P11215	6149	CIS	Depression_iPSYCH_2023	UKBB-PPP_Specific	NA,-		0.439438	0.439438	UKBB_PPP	UKBB_PPP	1.16663	1642.62	SCZ	ITGAM	Proteiome	BLOOD	SMR	eQTLGen	SMR	0.0599989	0.051239	0.241614		37415601	10.3389/fgene.2023.1191264	Gedik et all Front Genet	BLOOD
ITGAM	P11215	6149	CIS	Depression_iPSYCH_2023	UKBB-PPP_Specific	NA,-		0.439438	0.439438	UKBB_PPP	UKBB_PPP	1.16663	1642.62	MDD	ITGAM	Proteiome	BLOOD	SMR	eQTLGen	SMR	0.0138378	0.0282867	0.624703		37415601	10.3389/fgene.2023.1191264	Gedik et all Front Genet	BLOOD
ITGAM	P11215	6149	CIS	Depression_iPSYCH_2023	UKBB-PPP_Specific	NA,-		0.439438	0.439438	UKBB_PPP	UKBB_PPP	1.16663	1642.62	BIP	ITGAM	Proteiome	BLOOD	SMR	eQTLGen	SMR	-0.0499092	0.0608238	0.411901		37415601	10.3389/fgene.2023.1191264	Gedik et all Front Genet	BLOOD
ITGAM	P11215	6149	CIS	Depression_iPSYCH_2023	UKBB-PPP_Specific	NA,-		0.439438	0.439438	UKBB_PPP	UKBB_PPP	1.16663	1642.62	MDD	ITGAM	Proteiome	BRAIN	SMR	Wingo et al., 2022, in 722 samples	SMR	0.0175516	0.0190513	0.356905		37415601	10.3389/fgene.2023.1191264	Gedik et all Front Genet	BRAIN
ITGAM	P11215	6149	CIS	Depression_iPSYCH_2023	UKBB-PPP_Specific	NA,-		0.439438	0.439438	UKBB_PPP	UKBB_PPP	1.16663	1642.62	BIP	ITGAM	Proteiome	BRAIN	SMR	Wingo et al., 2022, in 722 samples	SMR	-0.0412274	0.0412748	0.317867		37415601	10.3389/fgene.2023.1191264	Gedik et all Front Genet	BRAIN
ITGAM	P11215	6149	CIS	Depression_iPSYCH_2023	UKBB-PPP_Specific	NA,-		0.439438	0.439438	UKBB_PPP	UKBB_PPP	1.16663	1642.62	SCZ	ITGAM	Proteiome	BRAIN	SMR	Wingo et al., 2022, in 722 samples	SMR	0.045028	0.0348878	0.196825		37415601	10.3389/fgene.2023.1191264	Gedik et all Front Genet	BRAIN
ITGAM	P11215	6149	CIS	Depression_iPSYCH_2023	UKBB-PPP_Specific	NA,-		0.439438	0.439438	UKBB_PPP	UKBB_PPP	1.16663	1642.62	SCZ.Clozuk.2018	ITGAM	Transcriptome	BRAIN	TWAS	PsychENCODE	FUSION	1.14761		0.251		30545856	10.1126/science.aat8127	Gandal et all science	BRAIN
ITGAM	P11215	6149	CIS	Depression_iPSYCH_2023	UKBB-PPP_Specific	NA,-		0.439438	0.439438	UKBB_PPP	UKBB_PPP	1.16663	1642.62	BD.PGC.ruderferCell2018	ITGAM	Transcriptome	BRAIN	TWAS	PsychENCODE	FUSION	1.19423		0.232388		30545856	10.1126/science.aat8127	Gandal et all science	BRAIN
ITGAM	P11215	6149	CIS	Depression_iPSYCH_2023	UKBB-PPP_Specific	NA,-		0.439438	0.439438	UKBB_PPP	UKBB_PPP	1.16663	1642.62	Depression Howard et all	ITGAM	Proteiome	BRAIN DPFC	PWAS	ROS/MAP	FUSION	0.9694		0.332358		33846625	10.1038/s41593-021-00832-6	Wingo Nat Neurosci	BRAIN
ITGAM	P11215	6149	CIS	Cognition_Meta	UKBB-PPP_Specific	NA,-		0.795651	0.795651	UKBB_PPP	UKBB_PPP	1.36179	2974.14	Depression Howard et all	ITGAM	Proteiome	BRAIN DPFC	SMR	ROS/MAP	SMR	0.0647088	0.11581	0.576332		33846625	10.1038/s41593-021-00832-6	Wingo Nat Neurosci	BRAIN
ITGAM	P11215	6149	CIS	Cognition_Meta	UKBB-PPP_Specific	NA,-		0.795651	0.795651	UKBB_PPP	UKBB_PPP	1.36179	2974.14	SCZ	ITGAM	Proteiome	BLOOD	SMR	eQTLGen	SMR	0.0599989	0.051239	0.241614		37415601	10.3389/fgene.2023.1191264	Gedik et all Front Genet	BLOOD
ITGAM	P11215	6149	CIS	Cognition_Meta	UKBB-PPP_Specific	NA,-		0.795651	0.795651	UKBB_PPP	UKBB_PPP	1.36179	2974.14	MDD	ITGAM	Proteiome	BLOOD	SMR	eQTLGen	SMR	0.0138378	0.0282867	0.624703		37415601	10.3389/fgene.2023.1191264	Gedik et all Front Genet	BLOOD
ITGAM	P11215	6149	CIS	Cognition_Meta	UKBB-PPP_Specific	NA,-		0.795651	0.795651	UKBB_PPP	UKBB_PPP	1.36179	2974.14	BIP	ITGAM	Proteiome	BLOOD	SMR	eQTLGen	SMR	-0.0499092	0.0608238	0.411901		37415601	10.3389/fgene.2023.1191264	Gedik et all Front Genet	BLOOD
ITGAM	P11215	6149	CIS	Cognition_Meta	UKBB-PPP_Specific	NA,-		0.795651	0.795651	UKBB_PPP	UKBB_PPP	1.36179	2974.14	MDD	ITGAM	Proteiome	BRAIN	SMR	Wingo et al., 2022, in 722 samples	SMR	0.0175516	0.0190513	0.356905		37415601	10.3389/fgene.2023.1191264	Gedik et all Front Genet	BRAIN
ITGAM	P11215	6149	CIS	Cognition_Meta	UKBB-PPP_Specific	NA,-		0.795651	0.795651	UKBB_PPP	UKBB_PPP	1.36179	2974.14	BIP	ITGAM	Proteiome	BRAIN	SMR	Wingo et al., 2022, in 722 samples	SMR	-0.0412274	0.0412748	0.317867		37415601	10.3389/fgene.2023.1191264	Gedik et all Front Genet	BRAIN
ITGAM	P11215	6149	CIS	Cognition_Meta	UKBB-PPP_Specific	NA,-		0.795651	0.795651	UKBB_PPP	UKBB_PPP	1.36179	2974.14	SCZ	ITGAM	Proteiome	BRAIN	SMR	Wingo et al., 2022, in 722 samples	SMR	0.045028	0.0348878	0.196825		37415601	10.3389/fgene.2023.1191264	Gedik et all Front Genet	BRAIN
ITGAM	P11215	6149	CIS	Cognition_Meta	UKBB-PPP_Specific	NA,-		0.795651	0.795651	UKBB_PPP	UKBB_PPP	1.36179	2974.14	SCZ.Clozuk.2018	ITGAM	Transcriptome	BRAIN	TWAS	PsychENCODE	FUSION	1.14761		0.251		30545856	10.1126/science.aat8127	Gandal et all science	BRAIN
ITGAM	P11215	6149	CIS	Cognition_Meta	UKBB-PPP_Specific	NA,-		0.795651	0.795651	UKBB_PPP	UKBB_PPP	1.36179	2974.14	BD.PGC.ruderferCell2018	ITGAM	Transcriptome	BRAIN	TWAS	PsychENCODE	FUSION	1.19423		0.232388		30545856	10.1126/science.aat8127	Gandal et all science	BRAIN
ITGAM	P11215	6149	CIS	Cognition_Meta	UKBB-PPP_Specific	NA,-		0.795651	0.795651	UKBB_PPP	UKBB_PPP	1.36179	2974.14	Depression Howard et all	ITGAM	Proteiome	BRAIN DPFC	PWAS	ROS/MAP	FUSION	0.9694		0.332358		33846625	10.1038/s41593-021-00832-6	Wingo Nat Neurosci	BRAIN
ITGAM	P11215	6149	TRANS	BIP_PGC3_noukb	UKBB-PPP_Specific	NA,-		0.388655	0.388655	UKBB_PPP	UKBB_PPP	0.81076	2647.13	Depression Howard et all	ITGAM	Proteiome	BRAIN DPFC	SMR	ROS/MAP	SMR	0.0647088	0.11581	0.576332		33846625	10.1038/s41593-021-00832-6	Wingo Nat Neurosci	BRAIN
ITGAM	P11215	6149	TRANS	BIP_PGC3_noukb	UKBB-PPP_Specific	NA,-		0.388655	0.388655	UKBB_PPP	UKBB_PPP	0.81076	2647.13	SCZ	ITGAM	Proteiome	BLOOD	SMR	eQTLGen	SMR	0.0599989	0.051239	0.241614		37415601	10.3389/fgene.2023.1191264	Gedik et all Front Genet	BLOOD
ITGAM	P11215	6149	TRANS	BIP_PGC3_noukb	UKBB-PPP_Specific	NA,-		0.388655	0.388655	UKBB_PPP	UKBB_PPP	0.81076	2647.13	MDD	ITGAM	Proteiome	BLOOD	SMR	eQTLGen	SMR	0.0138378	0.0282867	0.624703		37415601	10.3389/fgene.2023.1191264	Gedik et all Front Genet	BLOOD
ITGAM	P11215	6149	TRANS	BIP_PGC3_noukb	UKBB-PPP_Specific	NA,-		0.388655	0.388655	UKBB_PPP	UKBB_PPP	0.81076	2647.13	BIP	ITGAM	Proteiome	BLOOD	SMR	eQTLGen	SMR	-0.0499092	0.0608238	0.411901		37415601	10.3389/fgene.2023.1191264	Gedik et all Front Genet	BLOOD
ITGAM	P11215	6149	TRANS	BIP_PGC3_noukb	UKBB-PPP_Specific	NA,-		0.388655	0.388655	UKBB_PPP	UKBB_PPP	0.81076	2647.13	MDD	ITGAM	Proteiome	BRAIN	SMR	Wingo et al., 2022, in 722 samples	SMR	0.0175516	0.0190513	0.356905		37415601	10.3389/fgene.2023.1191264	Gedik et all Front Genet	BRAIN
ITGAM	P11215	6149	TRANS	BIP_PGC3_noukb	UKBB-PPP_Specific	NA,-		0.388655	0.388655	UKBB_PPP	UKBB_PPP	0.81076	2647.13	BIP	ITGAM	Proteiome	BRAIN	SMR	Wingo et al., 2022, in 722 samples	SMR	-0.0412274	0.0412748	0.317867		37415601	10.3389/fgene.2023.1191264	Gedik et all Front Genet	BRAIN
ITGAM	P11215	6149	TRANS	BIP_PGC3_noukb	UKBB-PPP_Specific	NA,-		0.388655	0.388655	UKBB_PPP	UKBB_PPP	0.81076	2647.13	SCZ	ITGAM	Proteiome	BRAIN	SMR	Wingo et al., 2022, in 722 samples	SMR	0.045028	0.0348878	0.196825		37415601	10.3389/fgene.2023.1191264	Gedik et all Front Genet	BRAIN
ITGAM	P11215	6149	TRANS	BIP_PGC3_noukb	UKBB-PPP_Specific	NA,-		0.388655	0.388655	UKBB_PPP	UKBB_PPP	0.81076	2647.13	SCZ.Clozuk.2018	ITGAM	Transcriptome	BRAIN	TWAS	PsychENCODE	FUSION	1.14761		0.251		30545856	10.1126/science.aat8127	Gandal et all science	BRAIN
ITGAM	P11215	6149	TRANS	BIP_PGC3_noukb	UKBB-PPP_Specific	NA,-		0.388655	0.388655	UKBB_PPP	UKBB_PPP	0.81076	2647.13	BD.PGC.ruderferCell2018	ITGAM	Transcriptome	BRAIN	TWAS	PsychENCODE	FUSION	1.19423		0.232388		30545856	10.1126/science.aat8127	Gandal et all science	BRAIN
ITGAM	P11215	6149	TRANS	BIP_PGC3_noukb	UKBB-PPP_Specific	NA,-		0.388655	0.388655	UKBB_PPP	UKBB_PPP	0.81076	2647.13	Depression Howard et all	ITGAM	Proteiome	BRAIN DPFC	PWAS	ROS/MAP	FUSION	0.9694		0.332358		33846625	10.1038/s41593-021-00832-6	Wingo Nat Neurosci	BRAIN
ITGAM	P11215	6149	TRANS	Cognition_Meta	UKBB-PPP_Specific	NA,+		0.177954	0.177954	UKBB_PPP	UKBB_PPP	0.689445	1212.04	Depression Howard et all	ITGAM	Proteiome	BRAIN DPFC	SMR	ROS/MAP	SMR	0.0647088	0.11581	0.576332		33846625	10.1038/s41593-021-00832-6	Wingo Nat Neurosci	BRAIN
ITGAM	P11215	6149	TRANS	Cognition_Meta	UKBB-PPP_Specific	NA,+		0.177954	0.177954	UKBB_PPP	UKBB_PPP	0.689445	1212.04	SCZ	ITGAM	Proteiome	BLOOD	SMR	eQTLGen	SMR	0.0599989	0.051239	0.241614		37415601	10.3389/fgene.2023.1191264	Gedik et all Front Genet	BLOOD
ITGAM	P11215	6149	TRANS	Cognition_Meta	UKBB-PPP_Specific	NA,+		0.177954	0.177954	UKBB_PPP	UKBB_PPP	0.689445	1212.04	MDD	ITGAM	Proteiome	BLOOD	SMR	eQTLGen	SMR	0.0138378	0.0282867	0.624703		37415601	10.3389/fgene.2023.1191264	Gedik et all Front Genet	BLOOD
ITGAM	P11215	6149	TRANS	Cognition_Meta	UKBB-PPP_Specific	NA,+		0.177954	0.177954	UKBB_PPP	UKBB_PPP	0.689445	1212.04	BIP	ITGAM	Proteiome	BLOOD	SMR	eQTLGen	SMR	-0.0499092	0.0608238	0.411901		37415601	10.3389/fgene.2023.1191264	Gedik et all Front Genet	BLOOD
ITGAM	P11215	6149	TRANS	Cognition_Meta	UKBB-PPP_Specific	NA,+		0.177954	0.177954	UKBB_PPP	UKBB_PPP	0.689445	1212.04	MDD	ITGAM	Proteiome	BRAIN	SMR	Wingo et al., 2022, in 722 samples	SMR	0.0175516	0.0190513	0.356905		37415601	10.3389/fgene.2023.1191264	Gedik et all Front Genet	BRAIN
ITGAM	P11215	6149	TRANS	Cognition_Meta	UKBB-PPP_Specific	NA,+		0.177954	0.177954	UKBB_PPP	UKBB_PPP	0.689445	1212.04	BIP	ITGAM	Proteiome	BRAIN	SMR	Wingo et al., 2022, in 722 samples	SMR	-0.0412274	0.0412748	0.317867		37415601	10.3389/fgene.2023.1191264	Gedik et all Front Genet	BRAIN
ITGAM	P11215	6149	TRANS	Cognition_Meta	UKBB-PPP_Specific	NA,+		0.177954	0.177954	UKBB_PPP	UKBB_PPP	0.689445	1212.04	SCZ	ITGAM	Proteiome	BRAIN	SMR	Wingo et al., 2022, in 722 samples	SMR	0.045028	0.0348878	0.196825		37415601	10.3389/fgene.2023.1191264	Gedik et all Front Genet	BRAIN
ITGAM	P11215	6149	TRANS	Cognition_Meta	UKBB-PPP_Specific	NA,+		0.177954	0.177954	UKBB_PPP	UKBB_PPP	0.689445	1212.04	SCZ.Clozuk.2018	ITGAM	Transcriptome	BRAIN	TWAS	PsychENCODE	FUSION	1.14761		0.251		30545856	10.1126/science.aat8127	Gandal et all science	BRAIN
ITGAM	P11215	6149	TRANS	Cognition_Meta	UKBB-PPP_Specific	NA,+		0.177954	0.177954	UKBB_PPP	UKBB_PPP	0.689445	1212.04	BD.PGC.ruderferCell2018	ITGAM	Transcriptome	BRAIN	TWAS	PsychENCODE	FUSION	1.19423		0.232388		30545856	10.1126/science.aat8127	Gandal et all science	BRAIN
ITGAM	P11215	6149	TRANS	Cognition_Meta	UKBB-PPP_Specific	NA,+		0.177954	0.177954	UKBB_PPP	UKBB_PPP	0.689445	1212.04	Depression Howard et all	ITGAM	Proteiome	BRAIN DPFC	PWAS	ROS/MAP	FUSION	0.9694		0.332358		33846625	10.1038/s41593-021-00832-6	Wingo Nat Neurosci	BRAIN
ITGAM	P11215	6149	TRANS	Depression_iPSYCH_2023	UKBB-PPP_Specific	NA,-		0.0361686	0.0361686	UKBB_PPP	UKBB_PPP	0.951135	246.344	Depression Howard et all	ITGAM	Proteiome	BRAIN DPFC	SMR	ROS/MAP	SMR	0.0647088	0.11581	0.576332		33846625	10.1038/s41593-021-00832-6	Wingo Nat Neurosci	BRAIN
ITGAM	P11215	6149	TRANS	Depression_iPSYCH_2023	UKBB-PPP_Specific	NA,-		0.0361686	0.0361686	UKBB_PPP	UKBB_PPP	0.951135	246.344	SCZ	ITGAM	Proteiome	BLOOD	SMR	eQTLGen	SMR	0.0599989	0.051239	0.241614		37415601	10.3389/fgene.2023.1191264	Gedik et all Front Genet	BLOOD
ITGAM	P11215	6149	TRANS	Depression_iPSYCH_2023	UKBB-PPP_Specific	NA,-		0.0361686	0.0361686	UKBB_PPP	UKBB_PPP	0.951135	246.344	MDD	ITGAM	Proteiome	BLOOD	SMR	eQTLGen	SMR	0.0138378	0.0282867	0.624703		37415601	10.3389/fgene.2023.1191264	Gedik et all Front Genet	BLOOD
ITGAM	P11215	6149	TRANS	Depression_iPSYCH_2023	UKBB-PPP_Specific	NA,-		0.0361686	0.0361686	UKBB_PPP	UKBB_PPP	0.951135	246.344	BIP	ITGAM	Proteiome	BLOOD	SMR	eQTLGen	SMR	-0.0499092	0.0608238	0.411901		37415601	10.3389/fgene.2023.1191264	Gedik et all Front Genet	BLOOD
ITGAM	P11215	6149	TRANS	Depression_iPSYCH_2023	UKBB-PPP_Specific	NA,-		0.0361686	0.0361686	UKBB_PPP	UKBB_PPP	0.951135	246.344	MDD	ITGAM	Proteiome	BRAIN	SMR	Wingo et al., 2022, in 722 samples	SMR	0.0175516	0.0190513	0.356905		37415601	10.3389/fgene.2023.1191264	Gedik et all Front Genet	BRAIN
ITGAM	P11215	6149	TRANS	Depression_iPSYCH_2023	UKBB-PPP_Specific	NA,-		0.0361686	0.0361686	UKBB_PPP	UKBB_PPP	0.951135	246.344	BIP	ITGAM	Proteiome	BRAIN	SMR	Wingo et al., 2022, in 722 samples	SMR	-0.0412274	0.0412748	0.317867		37415601	10.3389/fgene.2023.1191264	Gedik et all Front Genet	BRAIN
ITGAM	P11215	6149	TRANS	Depression_iPSYCH_2023	UKBB-PPP_Specific	NA,-		0.0361686	0.0361686	UKBB_PPP	UKBB_PPP	0.951135	246.344	SCZ	ITGAM	Proteiome	BRAIN	SMR	Wingo et al., 2022, in 722 samples	SMR	0.045028	0.0348878	0.196825		37415601	10.3389/fgene.2023.1191264	Gedik et all Front Genet	BRAIN
ITGAM	P11215	6149	TRANS	Depression_iPSYCH_2023	UKBB-PPP_Specific	NA,-		0.0361686	0.0361686	UKBB_PPP	UKBB_PPP	0.951135	246.344	SCZ.Clozuk.2018	ITGAM	Transcriptome	BRAIN	TWAS	PsychENCODE	FUSION	1.14761		0.251		30545856	10.1126/science.aat8127	Gandal et all science	BRAIN
ITGAM	P11215	6149	TRANS	Depression_iPSYCH_2023	UKBB-PPP_Specific	NA,-		0.0361686	0.0361686	UKBB_PPP	UKBB_PPP	0.951135	246.344	BD.PGC.ruderferCell2018	ITGAM	Transcriptome	BRAIN	TWAS	PsychENCODE	FUSION	1.19423		0.232388		30545856	10.1126/science.aat8127	Gandal et all science	BRAIN
ITGAM	P11215	6149	TRANS	Depression_iPSYCH_2023	UKBB-PPP_Specific	NA,-		0.0361686	0.0361686	UKBB_PPP	UKBB_PPP	0.951135	246.344	Depression Howard et all	ITGAM	Proteiome	BRAIN DPFC	PWAS	ROS/MAP	FUSION	0.9694		0.332358		33846625	10.1038/s41593-021-00832-6	Wingo Nat Neurosci	BRAIN
ITGAM	P11215	6149	TRANS	PGC3_SCZ_NoUKB	UKBB-PPP_Specific	NA,-		0.388543	0.388543	UKBB_PPP	UKBB_PPP	0.862851	2646.37	Depression Howard et all	ITGAM	Proteiome	BRAIN DPFC	SMR	ROS/MAP	SMR	0.0647088	0.11581	0.576332		33846625	10.1038/s41593-021-00832-6	Wingo Nat Neurosci	BRAIN
ITGAM	P11215	6149	TRANS	PGC3_SCZ_NoUKB	UKBB-PPP_Specific	NA,-		0.388543	0.388543	UKBB_PPP	UKBB_PPP	0.862851	2646.37	SCZ	ITGAM	Proteiome	BLOOD	SMR	eQTLGen	SMR	0.0599989	0.051239	0.241614		37415601	10.3389/fgene.2023.1191264	Gedik et all Front Genet	BLOOD
ITGAM	P11215	6149	TRANS	PGC3_SCZ_NoUKB	UKBB-PPP_Specific	NA,-		0.388543	0.388543	UKBB_PPP	UKBB_PPP	0.862851	2646.37	MDD	ITGAM	Proteiome	BLOOD	SMR	eQTLGen	SMR	0.0138378	0.0282867	0.624703		37415601	10.3389/fgene.2023.1191264	Gedik et all Front Genet	BLOOD
ITGAM	P11215	6149	TRANS	PGC3_SCZ_NoUKB	UKBB-PPP_Specific	NA,-		0.388543	0.388543	UKBB_PPP	UKBB_PPP	0.862851	2646.37	BIP	ITGAM	Proteiome	BLOOD	SMR	eQTLGen	SMR	-0.0499092	0.0608238	0.411901		37415601	10.3389/fgene.2023.1191264	Gedik et all Front Genet	BLOOD
ITGAM	P11215	6149	TRANS	PGC3_SCZ_NoUKB	UKBB-PPP_Specific	NA,-		0.388543	0.388543	UKBB_PPP	UKBB_PPP	0.862851	2646.37	MDD	ITGAM	Proteiome	BRAIN	SMR	Wingo et al., 2022, in 722 samples	SMR	0.0175516	0.0190513	0.356905		37415601	10.3389/fgene.2023.1191264	Gedik et all Front Genet	BRAIN
ITGAM	P11215	6149	TRANS	PGC3_SCZ_NoUKB	UKBB-PPP_Specific	NA,-		0.388543	0.388543	UKBB_PPP	UKBB_PPP	0.862851	2646.37	BIP	ITGAM	Proteiome	BRAIN	SMR	Wingo et al., 2022, in 722 samples	SMR	-0.0412274	0.0412748	0.317867		37415601	10.3389/fgene.2023.1191264	Gedik et all Front Genet	BRAIN
ITGAM	P11215	6149	TRANS	PGC3_SCZ_NoUKB	UKBB-PPP_Specific	NA,-		0.388543	0.388543	UKBB_PPP	UKBB_PPP	0.862851	2646.37	SCZ	ITGAM	Proteiome	BRAIN	SMR	Wingo et al., 2022, in 722 samples	SMR	0.045028	0.0348878	0.196825		37415601	10.3389/fgene.2023.1191264	Gedik et all Front Genet	BRAIN
ITGAM	P11215	6149	TRANS	PGC3_SCZ_NoUKB	UKBB-PPP_Specific	NA,-		0.388543	0.388543	UKBB_PPP	UKBB_PPP	0.862851	2646.37	SCZ.Clozuk.2018	ITGAM	Transcriptome	BRAIN	TWAS	PsychENCODE	FUSION	1.14761		0.251		30545856	10.1126/science.aat8127	Gandal et all science	BRAIN
ITGAM	P11215	6149	TRANS	PGC3_SCZ_NoUKB	UKBB-PPP_Specific	NA,-		0.388543	0.388543	UKBB_PPP	UKBB_PPP	0.862851	2646.37	BD.PGC.ruderferCell2018	ITGAM	Transcriptome	BRAIN	TWAS	PsychENCODE	FUSION	1.19423		0.232388		30545856	10.1126/science.aat8127	Gandal et all science	BRAIN
ITGAM	P11215	6149	TRANS	PGC3_SCZ_NoUKB	UKBB-PPP_Specific	NA,-		0.388543	0.388543	UKBB_PPP	UKBB_PPP	0.862851	2646.37	Depression Howard et all	ITGAM	Proteiome	BRAIN DPFC	PWAS	ROS/MAP	FUSION	0.9694		0.332358		33846625	10.1038/s41593-021-00832-6	Wingo Nat Neurosci	BRAIN
ITGAV	P06756	6150	CIS	Cognition_Meta	UKBB-PPP_Specific	NA,-		0.00470879	0.00470879	UKBB_PPP	UKBB_PPP	0.134362	17.6015	SCZ_PGC3	ITGAV	Transcriptome	DLPFC	MR	CMC+GTEX	MendelianRandomization			0.559127		35460606	10.1016/j.ajhg.2022.04.004	Jiang eet all Am J Hum Genet	BRAIN
ITGAV	P06756	6150	CIS	Cognition_Meta	UKBB-PPP_Specific	NA,-		0.00470879	0.00470879	UKBB_PPP	UKBB_PPP	0.134362	17.6015	SCZ_PGC3	ITGAV	Transcriptome	DLPFC	MR	CMC+GTEX	MendelianRandomization			0.574726		35460606	10.1016/j.ajhg.2022.04.004	Jiang eet all Am J Hum Genet	BRAIN
ITGAV	P06756	6150	CIS	Cognition_Meta	UKBB-PPP_Specific	NA,-		0.00470879	0.00470879	UKBB_PPP	UKBB_PPP	0.134362	17.6015	SCZ_PGC3	ITGAV	Transcriptome	DLPFC	MR	CMC+GTEX	MendelianRandomization			0.35185		35460606	10.1016/j.ajhg.2022.04.004	Jiang eet all Am J Hum Genet	BRAIN
ITGAV	P06756	6150	CIS	Cognition_Meta	UKBB-PPP_Specific	NA,-		0.00470879	0.00470879	UKBB_PPP	UKBB_PPP	0.134362	17.6015	SCZ_PGC3	ITGAV	Transcriptome	DLPFC	MR	CMC+GTEX	EMIC			0.583909		35460606	10.1016/j.ajhg.2022.04.004	Jiang eet all Am J Hum Genet	BRAIN
ITGAV	P06756	6150	CIS	Cognition_Meta	UKBB-PPP_Specific	NA,-		0.00470879	0.00470879	UKBB_PPP	UKBB_PPP	0.134362	17.6015	BIP_2019_Stahl_etall	ITGAV	Transcriptome	DLPFC	MR	CMC+GTEX	MendelianRandomization			0.772453		35460606	10.1016/j.ajhg.2022.04.004	Jiang eet all Am J Hum Genet	BRAIN
ITGAV	P06756	6150	CIS	Cognition_Meta	UKBB-PPP_Specific	NA,-		0.00470879	0.00470879	UKBB_PPP	UKBB_PPP	0.134362	17.6015	BIP_2019_Stahl_etall	ITGAV	Transcriptome	DLPFC	MR	CMC+GTEX	MendelianRandomization			0.762802		35460606	10.1016/j.ajhg.2022.04.004	Jiang eet all Am J Hum Genet	BRAIN
ITGAV	P06756	6150	CIS	Cognition_Meta	UKBB-PPP_Specific	NA,-		0.00470879	0.00470879	UKBB_PPP	UKBB_PPP	0.134362	17.6015	BIP_2019_Stahl_etall	ITGAV	Transcriptome	DLPFC	MR	CMC+GTEX	MendelianRandomization			0.715789		35460606	10.1016/j.ajhg.2022.04.004	Jiang eet all Am J Hum Genet	BRAIN
ITGAV	P06756	6150	CIS	Cognition_Meta	UKBB-PPP_Specific	NA,-		0.00470879	0.00470879	UKBB_PPP	UKBB_PPP	0.134362	17.6015	BIP_2019_Stahl_etall	ITGAV	Transcriptome	DLPFC	MR	CMC+GTEX	EMIC			0.835336		35460606	10.1016/j.ajhg.2022.04.004	Jiang eet all Am J Hum Genet	BRAIN
ITGAV	P06756	6150	CIS	Cognition_Meta	UKBB-PPP_Specific	NA,-		0.00470879	0.00470879	UKBB_PPP	UKBB_PPP	0.134362	17.6015	Deepression_Wray_tall	ITGAV	Transcriptome	BRAIN DLPFC	MR	PsychENCODE	TwoSampleMR	0.02	0.01	0.0149		35296807	10.1038/s41380-022-01507-9	Deng et all Mol Psychiatry	BRAIN
ITGAV	P06756	6150	CIS	Cognition_Meta	UKBB-PPP_Specific	NA,-		0.00470879	0.00470879	UKBB_PPP	UKBB_PPP	0.134362	17.6015	SCZ_PGC3	ITGAV	Transcriptome	DLPFC	SMR	CMC+GTEX	SMR	-0.00350613	0.0161164	0.827779		35460606	10.1016/j.ajhg.2022.04.004	Jiang eet all Am J Hum Genet	BRAIN
ITGAV	P06756	6150	CIS	Cognition_Meta	UKBB-PPP_Specific	NA,-		0.00470879	0.00470879	UKBB_PPP	UKBB_PPP	0.134362	17.6015	SCZ_PGC3	ITGAV	Transcriptome_Transcriptlvel	DLPFC	SMR	CMC+GTEX	SMR	0.0411423	0.0352575	0.243247		35460606	10.1016/j.ajhg.2022.04.004	Jiang eet all Am J Hum Genet	BRAIN
ITGAV	P06756	6150	CIS	Cognition_Meta	UKBB-PPP_Specific	NA,-		0.00470879	0.00470879	UKBB_PPP	UKBB_PPP	0.134362	17.6015	SCZ_PGC3	ITGAV	Transcriptome_Transcriptlvel	DLPFC	SMR	CMC+GTEX	SMR	-0.00358781	0.0164921	0.827781		35460606	10.1016/j.ajhg.2022.04.004	Jiang eet all Am J Hum Genet	BRAIN
ITGAV	P06756	6150	CIS	Cognition_Meta	UKBB-PPP_Specific	NA,-		0.00470879	0.00470879	UKBB_PPP	UKBB_PPP	0.134362	17.6015	SCZ_PGC3	ITGAV	Transcriptome_Transcriptlvel	DLPFC	SMR	CMC+GTEX	SMR	0.000292162	0.00934763	0.975066		35460606	10.1016/j.ajhg.2022.04.004	Jiang eet all Am J Hum Genet	BRAIN
ITGAV	P06756	6150	CIS	Cognition_Meta	UKBB-PPP_Specific	NA,-		0.00470879	0.00470879	UKBB_PPP	UKBB_PPP	0.134362	17.6015	SCZ.Clozuk.2018	ITGAV	Transcriptome	BRAIN	SMR	PsychENCODE	SMR	0.000322361	0.0164598	0.984		30545856	10.1126/science.aat8127	Gandal et all science	BRAIN
ITGAV	P06756	6150	CIS	Cognition_Meta	UKBB-PPP_Specific	NA,-		0.00470879	0.00470879	UKBB_PPP	UKBB_PPP	0.134362	17.6015	BD.PGC.ruderferCell2018	ITGAV	Transcriptome	BRAIN	SMR	PsychENCODE	SMR	-0.0143457	0.0254855	0.573506		30545856	10.1126/science.aat8127	Gandal et all science	BRAIN
ITGAV	P06756	6150	CIS	Cognition_Meta	UKBB-PPP_Specific	NA,-		0.00470879	0.00470879	UKBB_PPP	UKBB_PPP	0.134362	17.6015	SCZ	ITGAV	Proteiome	BLOOD	SMR	eQTLGen	SMR	-0.0514583	0.0427864	0.229101		37415601	10.3389/fgene.2023.1191264	Gedik et all Front Genet	BLOOD
ITGAV	P06756	6150	CIS	Cognition_Meta	UKBB-PPP_Specific	NA,-		0.00470879	0.00470879	UKBB_PPP	UKBB_PPP	0.134362	17.6015	MDD	ITGAV	Proteiome	BRAIN	SMR	BrainMeta	SMR	0.0150091	0.00610835	0.0140046		37415601	10.3389/fgene.2023.1191264	Gedik et all Front Genet	BRAIN
ITGAV	P06756	6150	CIS	Cognition_Meta	UKBB-PPP_Specific	NA,-		0.00470879	0.00470879	UKBB_PPP	UKBB_PPP	0.134362	17.6015	BIP	ITGAV	Proteiome	BRAIN	SMR	BrainMeta	SMR	-0.0114513	0.0131799	0.38493		37415601	10.3389/fgene.2023.1191264	Gedik et all Front Genet	BRAIN
ITGAV	P06756	6150	CIS	Cognition_Meta	UKBB-PPP_Specific	NA,-		0.00470879	0.00470879	UKBB_PPP	UKBB_PPP	0.134362	17.6015	SCZ	ITGAV	Proteiome	BRAIN	SMR	BrainMeta	SMR	-0.0019218	0.0109282	0.860406		37415601	10.3389/fgene.2023.1191264	Gedik et all Front Genet	BRAIN
ITGAV	P06756	6150	CIS	Cognition_Meta	UKBB-PPP_Specific	NA,-		0.00470879	0.00470879	UKBB_PPP	UKBB_PPP	0.134362	17.6015	MDD	ITGAV	Proteiome	BLOOD	SMR	eQTLGen	SMR	0.0406964	0.0234634	0.0828363		37415601	10.3389/fgene.2023.1191264	Gedik et all Front Genet	BLOOD
ITGAV	P06756	6150	CIS	Cognition_Meta	UKBB-PPP_Specific	NA,-		0.00470879	0.00470879	UKBB_PPP	UKBB_PPP	0.134362	17.6015	BIP	ITGAV	Proteiome	BLOOD	SMR	eQTLGen	SMR	-0.0757994	0.0509711	0.136987		37415601	10.3389/fgene.2023.1191264	Gedik et all Front Genet	BLOOD
ITGAV	P06756	6150	CIS	Cognition_Meta	UKBB-PPP_Specific	NA,-		0.00470879	0.00470879	UKBB_PPP	UKBB_PPP	0.134362	17.6015	SCZ	ITGAV	Transcriptome	BRAIN_DLPFC	TWAS	CMC	FUSION	-1.30282		0.193		31691811	10.1093/hmg/ddz253	Hall et al Hum Mol Genet	BRAIN
ITGAV	P06756	6150	CIS	Cognition_Meta	UKBB-PPP_Specific	NA,-		0.00470879	0.00470879	UKBB_PPP	UKBB_PPP	0.134362	17.6015	SCZ.Clozuk.2018	ITGAV	Transcriptome	BRAIN	TWAS	PsychENCODE	FUSION	-0.589		0.556		30545856	10.1126/science.aat8127	Gandal et all science	BRAIN
ITGAV	P06756	6150	CIS	Cognition_Meta	UKBB-PPP_Specific	NA,-		0.00470879	0.00470879	UKBB_PPP	UKBB_PPP	0.134362	17.6015	BD.PGC.ruderferCell2018	ITGAV	Transcriptome	BRAIN	TWAS	PsychENCODE	FUSION	-0.56675		0.571		30545856	10.1126/science.aat8127	Gandal et all science	BRAIN
ITGAV	P06756	6150	CIS	Cognition_Meta	UKBB-PPP_Specific	NA,-		0.00470879	0.00470879	UKBB_PPP	UKBB_PPP	0.134362	17.6015	Depression Howard et all	ITGAV	Proteiome	BRAIN	PWAS	ROS/MAP	FUSION	2.23786		0.0252		33846625	10.1038/s41593-021-00832-6	Wingo Nat Neurosci	BRAIN
ITGAV	P06756	6150	CIS	Cognition_Meta	UKBB-PPP_Specific	NA,-		0.00470879	0.00470879	UKBB_PPP	UKBB_PPP	0.134362	17.6015	SCZ	ITGAV	Transcriptome	Brain_Frontal_Cortex_BA9	TWAS	GteX	FUSION			0.3848		34416157	10.1016/j.ajhg.2021.07.011	Ayg√ºn N et al	Brain
ITGAV	P06756	6150	CIS	Cognition_Meta	UKBB-PPP_Specific	NA,-		0.00470879	0.00470879	UKBB_PPP	UKBB_PPP	0.134362	17.6015	Schizophrenia	ITGAV	Transcriptome	brain caudate nucleus	TWAS	Gtex	Fusion			0.748436		36319771	10.1038/s41593-022-01182-7	Benjamin KJM	brain caudate nucleus
ITGAV	P06756	6150	CIS	BIP_PGC3_noukb	UKBB-PPP_Specific	NA,+		0.296384	0.296384	UKBB_PPP	UKBB_PPP	0.943683	1107.88	SCZ_PGC3	ITGAV	Transcriptome	DLPFC	MR	CMC+GTEX	MendelianRandomization			0.559127		35460606	10.1016/j.ajhg.2022.04.004	Jiang eet all Am J Hum Genet	BRAIN
ITGAV	P06756	6150	CIS	BIP_PGC3_noukb	UKBB-PPP_Specific	NA,+		0.296384	0.296384	UKBB_PPP	UKBB_PPP	0.943683	1107.88	SCZ_PGC3	ITGAV	Transcriptome	DLPFC	MR	CMC+GTEX	MendelianRandomization			0.574726		35460606	10.1016/j.ajhg.2022.04.004	Jiang eet all Am J Hum Genet	BRAIN
ITGAV	P06756	6150	CIS	BIP_PGC3_noukb	UKBB-PPP_Specific	NA,+		0.296384	0.296384	UKBB_PPP	UKBB_PPP	0.943683	1107.88	SCZ_PGC3	ITGAV	Transcriptome	DLPFC	MR	CMC+GTEX	MendelianRandomization			0.35185		35460606	10.1016/j.ajhg.2022.04.004	Jiang eet all Am J Hum Genet	BRAIN
ITGAV	P06756	6150	CIS	BIP_PGC3_noukb	UKBB-PPP_Specific	NA,+		0.296384	0.296384	UKBB_PPP	UKBB_PPP	0.943683	1107.88	SCZ_PGC3	ITGAV	Transcriptome	DLPFC	MR	CMC+GTEX	EMIC			0.583909		35460606	10.1016/j.ajhg.2022.04.004	Jiang eet all Am J Hum Genet	BRAIN
ITGAV	P06756	6150	CIS	BIP_PGC3_noukb	UKBB-PPP_Specific	NA,+		0.296384	0.296384	UKBB_PPP	UKBB_PPP	0.943683	1107.88	BIP_2019_Stahl_etall	ITGAV	Transcriptome	DLPFC	MR	CMC+GTEX	MendelianRandomization			0.772453		35460606	10.1016/j.ajhg.2022.04.004	Jiang eet all Am J Hum Genet	BRAIN
ITGAV	P06756	6150	CIS	BIP_PGC3_noukb	UKBB-PPP_Specific	NA,+		0.296384	0.296384	UKBB_PPP	UKBB_PPP	0.943683	1107.88	BIP_2019_Stahl_etall	ITGAV	Transcriptome	DLPFC	MR	CMC+GTEX	MendelianRandomization			0.762802		35460606	10.1016/j.ajhg.2022.04.004	Jiang eet all Am J Hum Genet	BRAIN
ITGAV	P06756	6150	CIS	BIP_PGC3_noukb	UKBB-PPP_Specific	NA,+		0.296384	0.296384	UKBB_PPP	UKBB_PPP	0.943683	1107.88	BIP_2019_Stahl_etall	ITGAV	Transcriptome	DLPFC	MR	CMC+GTEX	MendelianRandomization			0.715789		35460606	10.1016/j.ajhg.2022.04.004	Jiang eet all Am J Hum Genet	BRAIN
ITGAV	P06756	6150	CIS	BIP_PGC3_noukb	UKBB-PPP_Specific	NA,+		0.296384	0.296384	UKBB_PPP	UKBB_PPP	0.943683	1107.88	BIP_2019_Stahl_etall	ITGAV	Transcriptome	DLPFC	MR	CMC+GTEX	EMIC			0.835336		35460606	10.1016/j.ajhg.2022.04.004	Jiang eet all Am J Hum Genet	BRAIN
ITGAV	P06756	6150	CIS	BIP_PGC3_noukb	UKBB-PPP_Specific	NA,+		0.296384	0.296384	UKBB_PPP	UKBB_PPP	0.943683	1107.88	Deepression_Wray_tall	ITGAV	Transcriptome	BRAIN DLPFC	MR	PsychENCODE	TwoSampleMR	0.02	0.01	0.0149		35296807	10.1038/s41380-022-01507-9	Deng et all Mol Psychiatry	BRAIN
ITGAV	P06756	6150	CIS	BIP_PGC3_noukb	UKBB-PPP_Specific	NA,+		0.296384	0.296384	UKBB_PPP	UKBB_PPP	0.943683	1107.88	SCZ_PGC3	ITGAV	Transcriptome	DLPFC	SMR	CMC+GTEX	SMR	-0.00350613	0.0161164	0.827779		35460606	10.1016/j.ajhg.2022.04.004	Jiang eet all Am J Hum Genet	BRAIN
ITGAV	P06756	6150	CIS	BIP_PGC3_noukb	UKBB-PPP_Specific	NA,+		0.296384	0.296384	UKBB_PPP	UKBB_PPP	0.943683	1107.88	SCZ_PGC3	ITGAV	Transcriptome_Transcriptlvel	DLPFC	SMR	CMC+GTEX	SMR	0.0411423	0.0352575	0.243247		35460606	10.1016/j.ajhg.2022.04.004	Jiang eet all Am J Hum Genet	BRAIN
ITGAV	P06756	6150	CIS	BIP_PGC3_noukb	UKBB-PPP_Specific	NA,+		0.296384	0.296384	UKBB_PPP	UKBB_PPP	0.943683	1107.88	SCZ_PGC3	ITGAV	Transcriptome_Transcriptlvel	DLPFC	SMR	CMC+GTEX	SMR	-0.00358781	0.0164921	0.827781		35460606	10.1016/j.ajhg.2022.04.004	Jiang eet all Am J Hum Genet	BRAIN
ITGAV	P06756	6150	CIS	BIP_PGC3_noukb	UKBB-PPP_Specific	NA,+		0.296384	0.296384	UKBB_PPP	UKBB_PPP	0.943683	1107.88	SCZ_PGC3	ITGAV	Transcriptome_Transcriptlvel	DLPFC	SMR	CMC+GTEX	SMR	0.000292162	0.00934763	0.975066		35460606	10.1016/j.ajhg.2022.04.004	Jiang eet all Am J Hum Genet	BRAIN
ITGAV	P06756	6150	CIS	BIP_PGC3_noukb	UKBB-PPP_Specific	NA,+		0.296384	0.296384	UKBB_PPP	UKBB_PPP	0.943683	1107.88	SCZ.Clozuk.2018	ITGAV	Transcriptome	BRAIN	SMR	PsychENCODE	SMR	0.000322361	0.0164598	0.984		30545856	10.1126/science.aat8127	Gandal et all science	BRAIN
ITGAV	P06756	6150	CIS	BIP_PGC3_noukb	UKBB-PPP_Specific	NA,+		0.296384	0.296384	UKBB_PPP	UKBB_PPP	0.943683	1107.88	BD.PGC.ruderferCell2018	ITGAV	Transcriptome	BRAIN	SMR	PsychENCODE	SMR	-0.0143457	0.0254855	0.573506		30545856	10.1126/science.aat8127	Gandal et all science	BRAIN
ITGAV	P06756	6150	CIS	BIP_PGC3_noukb	UKBB-PPP_Specific	NA,+		0.296384	0.296384	UKBB_PPP	UKBB_PPP	0.943683	1107.88	SCZ	ITGAV	Proteiome	BLOOD	SMR	eQTLGen	SMR	-0.0514583	0.0427864	0.229101		37415601	10.3389/fgene.2023.1191264	Gedik et all Front Genet	BLOOD
ITGAV	P06756	6150	CIS	BIP_PGC3_noukb	UKBB-PPP_Specific	NA,+		0.296384	0.296384	UKBB_PPP	UKBB_PPP	0.943683	1107.88	MDD	ITGAV	Proteiome	BRAIN	SMR	BrainMeta	SMR	0.0150091	0.00610835	0.0140046		37415601	10.3389/fgene.2023.1191264	Gedik et all Front Genet	BRAIN
ITGAV	P06756	6150	CIS	BIP_PGC3_noukb	UKBB-PPP_Specific	NA,+		0.296384	0.296384	UKBB_PPP	UKBB_PPP	0.943683	1107.88	BIP	ITGAV	Proteiome	BRAIN	SMR	BrainMeta	SMR	-0.0114513	0.0131799	0.38493		37415601	10.3389/fgene.2023.1191264	Gedik et all Front Genet	BRAIN
ITGAV	P06756	6150	CIS	BIP_PGC3_noukb	UKBB-PPP_Specific	NA,+		0.296384	0.296384	UKBB_PPP	UKBB_PPP	0.943683	1107.88	SCZ	ITGAV	Proteiome	BRAIN	SMR	BrainMeta	SMR	-0.0019218	0.0109282	0.860406		37415601	10.3389/fgene.2023.1191264	Gedik et all Front Genet	BRAIN
ITGAV	P06756	6150	CIS	BIP_PGC3_noukb	UKBB-PPP_Specific	NA,+		0.296384	0.296384	UKBB_PPP	UKBB_PPP	0.943683	1107.88	MDD	ITGAV	Proteiome	BLOOD	SMR	eQTLGen	SMR	0.0406964	0.0234634	0.0828363		37415601	10.3389/fgene.2023.1191264	Gedik et all Front Genet	BLOOD
ITGAV	P06756	6150	CIS	BIP_PGC3_noukb	UKBB-PPP_Specific	NA,+		0.296384	0.296384	UKBB_PPP	UKBB_PPP	0.943683	1107.88	BIP	ITGAV	Proteiome	BLOOD	SMR	eQTLGen	SMR	-0.0757994	0.0509711	0.136987		37415601	10.3389/fgene.2023.1191264	Gedik et all Front Genet	BLOOD
ITGAV	P06756	6150	CIS	BIP_PGC3_noukb	UKBB-PPP_Specific	NA,+		0.296384	0.296384	UKBB_PPP	UKBB_PPP	0.943683	1107.88	SCZ	ITGAV	Transcriptome	BRAIN_DLPFC	TWAS	CMC	FUSION	-1.30282		0.193		31691811	10.1093/hmg/ddz253	Hall et al Hum Mol Genet	BRAIN
ITGAV	P06756	6150	CIS	BIP_PGC3_noukb	UKBB-PPP_Specific	NA,+		0.296384	0.296384	UKBB_PPP	UKBB_PPP	0.943683	1107.88	SCZ.Clozuk.2018	ITGAV	Transcriptome	BRAIN	TWAS	PsychENCODE	FUSION	-0.589		0.556		30545856	10.1126/science.aat8127	Gandal et all science	BRAIN
ITGAV	P06756	6150	CIS	BIP_PGC3_noukb	UKBB-PPP_Specific	NA,+		0.296384	0.296384	UKBB_PPP	UKBB_PPP	0.943683	1107.88	BD.PGC.ruderferCell2018	ITGAV	Transcriptome	BRAIN	TWAS	PsychENCODE	FUSION	-0.56675		0.571		30545856	10.1126/science.aat8127	Gandal et all science	BRAIN
ITGAV	P06756	6150	CIS	BIP_PGC3_noukb	UKBB-PPP_Specific	NA,+		0.296384	0.296384	UKBB_PPP	UKBB_PPP	0.943683	1107.88	Depression Howard et all	ITGAV	Proteiome	BRAIN	PWAS	ROS/MAP	FUSION	2.23786		0.0252		33846625	10.1038/s41593-021-00832-6	Wingo Nat Neurosci	BRAIN
ITGAV	P06756	6150	CIS	BIP_PGC3_noukb	UKBB-PPP_Specific	NA,+		0.296384	0.296384	UKBB_PPP	UKBB_PPP	0.943683	1107.88	SCZ	ITGAV	Transcriptome	Brain_Frontal_Cortex_BA9	TWAS	GteX	FUSION			0.3848		34416157	10.1016/j.ajhg.2021.07.011	Ayg√ºn N et al	Brain
ITGAV	P06756	6150	CIS	BIP_PGC3_noukb	UKBB-PPP_Specific	NA,+		0.296384	0.296384	UKBB_PPP	UKBB_PPP	0.943683	1107.88	Schizophrenia	ITGAV	Transcriptome	brain caudate nucleus	TWAS	Gtex	Fusion			0.748436		36319771	10.1038/s41593-022-01182-7	Benjamin KJM	brain caudate nucleus
ITGAV	P06756	6150	CIS	PGC3_SCZ_NoUKB	UKBB-PPP_Specific	NA,+		0.744575	0.744575	UKBB_PPP	UKBB_PPP	1.32597	2783.22	SCZ_PGC3	ITGAV	Transcriptome	DLPFC	MR	CMC+GTEX	MendelianRandomization			0.559127		35460606	10.1016/j.ajhg.2022.04.004	Jiang eet all Am J Hum Genet	BRAIN
ITGAV	P06756	6150	CIS	PGC3_SCZ_NoUKB	UKBB-PPP_Specific	NA,+		0.744575	0.744575	UKBB_PPP	UKBB_PPP	1.32597	2783.22	SCZ_PGC3	ITGAV	Transcriptome	DLPFC	MR	CMC+GTEX	MendelianRandomization			0.574726		35460606	10.1016/j.ajhg.2022.04.004	Jiang eet all Am J Hum Genet	BRAIN
ITGAV	P06756	6150	CIS	PGC3_SCZ_NoUKB	UKBB-PPP_Specific	NA,+		0.744575	0.744575	UKBB_PPP	UKBB_PPP	1.32597	2783.22	SCZ_PGC3	ITGAV	Transcriptome	DLPFC	MR	CMC+GTEX	MendelianRandomization			0.35185		35460606	10.1016/j.ajhg.2022.04.004	Jiang eet all Am J Hum Genet	BRAIN
ITGAV	P06756	6150	CIS	PGC3_SCZ_NoUKB	UKBB-PPP_Specific	NA,+		0.744575	0.744575	UKBB_PPP	UKBB_PPP	1.32597	2783.22	SCZ_PGC3	ITGAV	Transcriptome	DLPFC	MR	CMC+GTEX	EMIC			0.583909		35460606	10.1016/j.ajhg.2022.04.004	Jiang eet all Am J Hum Genet	BRAIN
ITGAV	P06756	6150	CIS	PGC3_SCZ_NoUKB	UKBB-PPP_Specific	NA,+		0.744575	0.744575	UKBB_PPP	UKBB_PPP	1.32597	2783.22	BIP_2019_Stahl_etall	ITGAV	Transcriptome	DLPFC	MR	CMC+GTEX	MendelianRandomization			0.772453		35460606	10.1016/j.ajhg.2022.04.004	Jiang eet all Am J Hum Genet	BRAIN
ITGAV	P06756	6150	CIS	PGC3_SCZ_NoUKB	UKBB-PPP_Specific	NA,+		0.744575	0.744575	UKBB_PPP	UKBB_PPP	1.32597	2783.22	BIP_2019_Stahl_etall	ITGAV	Transcriptome	DLPFC	MR	CMC+GTEX	MendelianRandomization			0.762802		35460606	10.1016/j.ajhg.2022.04.004	Jiang eet all Am J Hum Genet	BRAIN
ITGAV	P06756	6150	CIS	PGC3_SCZ_NoUKB	UKBB-PPP_Specific	NA,+		0.744575	0.744575	UKBB_PPP	UKBB_PPP	1.32597	2783.22	BIP_2019_Stahl_etall	ITGAV	Transcriptome	DLPFC	MR	CMC+GTEX	MendelianRandomization			0.715789		35460606	10.1016/j.ajhg.2022.04.004	Jiang eet all Am J Hum Genet	BRAIN
ITGAV	P06756	6150	CIS	PGC3_SCZ_NoUKB	UKBB-PPP_Specific	NA,+		0.744575	0.744575	UKBB_PPP	UKBB_PPP	1.32597	2783.22	BIP_2019_Stahl_etall	ITGAV	Transcriptome	DLPFC	MR	CMC+GTEX	EMIC			0.835336		35460606	10.1016/j.ajhg.2022.04.004	Jiang eet all Am J Hum Genet	BRAIN
ITGAV	P06756	6150	CIS	PGC3_SCZ_NoUKB	UKBB-PPP_Specific	NA,+		0.744575	0.744575	UKBB_PPP	UKBB_PPP	1.32597	2783.22	Deepression_Wray_tall	ITGAV	Transcriptome	BRAIN DLPFC	MR	PsychENCODE	TwoSampleMR	0.02	0.01	0.0149		35296807	10.1038/s41380-022-01507-9	Deng et all Mol Psychiatry	BRAIN
ITGAV	P06756	6150	CIS	PGC3_SCZ_NoUKB	UKBB-PPP_Specific	NA,+		0.744575	0.744575	UKBB_PPP	UKBB_PPP	1.32597	2783.22	SCZ_PGC3	ITGAV	Transcriptome	DLPFC	SMR	CMC+GTEX	SMR	-0.00350613	0.0161164	0.827779		35460606	10.1016/j.ajhg.2022.04.004	Jiang eet all Am J Hum Genet	BRAIN
ITGAV	P06756	6150	CIS	PGC3_SCZ_NoUKB	UKBB-PPP_Specific	NA,+		0.744575	0.744575	UKBB_PPP	UKBB_PPP	1.32597	2783.22	SCZ_PGC3	ITGAV	Transcriptome_Transcriptlvel	DLPFC	SMR	CMC+GTEX	SMR	0.0411423	0.0352575	0.243247		35460606	10.1016/j.ajhg.2022.04.004	Jiang eet all Am J Hum Genet	BRAIN
ITGAV	P06756	6150	CIS	PGC3_SCZ_NoUKB	UKBB-PPP_Specific	NA,+		0.744575	0.744575	UKBB_PPP	UKBB_PPP	1.32597	2783.22	SCZ_PGC3	ITGAV	Transcriptome_Transcriptlvel	DLPFC	SMR	CMC+GTEX	SMR	-0.00358781	0.0164921	0.827781		35460606	10.1016/j.ajhg.2022.04.004	Jiang eet all Am J Hum Genet	BRAIN
ITGAV	P06756	6150	CIS	PGC3_SCZ_NoUKB	UKBB-PPP_Specific	NA,+		0.744575	0.744575	UKBB_PPP	UKBB_PPP	1.32597	2783.22	SCZ_PGC3	ITGAV	Transcriptome_Transcriptlvel	DLPFC	SMR	CMC+GTEX	SMR	0.000292162	0.00934763	0.975066		35460606	10.1016/j.ajhg.2022.04.004	Jiang eet all Am J Hum Genet	BRAIN
ITGAV	P06756	6150	CIS	PGC3_SCZ_NoUKB	UKBB-PPP_Specific	NA,+		0.744575	0.744575	UKBB_PPP	UKBB_PPP	1.32597	2783.22	SCZ.Clozuk.2018	ITGAV	Transcriptome	BRAIN	SMR	PsychENCODE	SMR	0.000322361	0.0164598	0.984		30545856	10.1126/science.aat8127	Gandal et all science	BRAIN
ITGAV	P06756	6150	CIS	PGC3_SCZ_NoUKB	UKBB-PPP_Specific	NA,+		0.744575	0.744575	UKBB_PPP	UKBB_PPP	1.32597	2783.22	BD.PGC.ruderferCell2018	ITGAV	Transcriptome	BRAIN	SMR	PsychENCODE	SMR	-0.0143457	0.0254855	0.573506		30545856	10.1126/science.aat8127	Gandal et all science	BRAIN
ITGAV	P06756	6150	CIS	PGC3_SCZ_NoUKB	UKBB-PPP_Specific	NA,+		0.744575	0.744575	UKBB_PPP	UKBB_PPP	1.32597	2783.22	SCZ	ITGAV	Proteiome	BLOOD	SMR	eQTLGen	SMR	-0.0514583	0.0427864	0.229101		37415601	10.3389/fgene.2023.1191264	Gedik et all Front Genet	BLOOD
ITGAV	P06756	6150	CIS	PGC3_SCZ_NoUKB	UKBB-PPP_Specific	NA,+		0.744575	0.744575	UKBB_PPP	UKBB_PPP	1.32597	2783.22	MDD	ITGAV	Proteiome	BRAIN	SMR	BrainMeta	SMR	0.0150091	0.00610835	0.0140046		37415601	10.3389/fgene.2023.1191264	Gedik et all Front Genet	BRAIN
ITGAV	P06756	6150	CIS	PGC3_SCZ_NoUKB	UKBB-PPP_Specific	NA,+		0.744575	0.744575	UKBB_PPP	UKBB_PPP	1.32597	2783.22	BIP	ITGAV	Proteiome	BRAIN	SMR	BrainMeta	SMR	-0.0114513	0.0131799	0.38493		37415601	10.3389/fgene.2023.1191264	Gedik et all Front Genet	BRAIN
ITGAV	P06756	6150	CIS	PGC3_SCZ_NoUKB	UKBB-PPP_Specific	NA,+		0.744575	0.744575	UKBB_PPP	UKBB_PPP	1.32597	2783.22	SCZ	ITGAV	Proteiome	BRAIN	SMR	BrainMeta	SMR	-0.0019218	0.0109282	0.860406		37415601	10.3389/fgene.2023.1191264	Gedik et all Front Genet	BRAIN
ITGAV	P06756	6150	CIS	PGC3_SCZ_NoUKB	UKBB-PPP_Specific	NA,+		0.744575	0.744575	UKBB_PPP	UKBB_PPP	1.32597	2783.22	MDD	ITGAV	Proteiome	BLOOD	SMR	eQTLGen	SMR	0.0406964	0.0234634	0.0828363		37415601	10.3389/fgene.2023.1191264	Gedik et all Front Genet	BLOOD
ITGAV	P06756	6150	CIS	PGC3_SCZ_NoUKB	UKBB-PPP_Specific	NA,+		0.744575	0.744575	UKBB_PPP	UKBB_PPP	1.32597	2783.22	BIP	ITGAV	Proteiome	BLOOD	SMR	eQTLGen	SMR	-0.0757994	0.0509711	0.136987		37415601	10.3389/fgene.2023.1191264	Gedik et all Front Genet	BLOOD
ITGAV	P06756	6150	CIS	PGC3_SCZ_NoUKB	UKBB-PPP_Specific	NA,+		0.744575	0.744575	UKBB_PPP	UKBB_PPP	1.32597	2783.22	SCZ	ITGAV	Transcriptome	BRAIN_DLPFC	TWAS	CMC	FUSION	-1.30282		0.193		31691811	10.1093/hmg/ddz253	Hall et al Hum Mol Genet	BRAIN
ITGAV	P06756	6150	CIS	PGC3_SCZ_NoUKB	UKBB-PPP_Specific	NA,+		0.744575	0.744575	UKBB_PPP	UKBB_PPP	1.32597	2783.22	SCZ.Clozuk.2018	ITGAV	Transcriptome	BRAIN	TWAS	PsychENCODE	FUSION	-0.589		0.556		30545856	10.1126/science.aat8127	Gandal et all science	BRAIN
ITGAV	P06756	6150	CIS	PGC3_SCZ_NoUKB	UKBB-PPP_Specific	NA,+		0.744575	0.744575	UKBB_PPP	UKBB_PPP	1.32597	2783.22	BD.PGC.ruderferCell2018	ITGAV	Transcriptome	BRAIN	TWAS	PsychENCODE	FUSION	-0.56675		0.571		30545856	10.1126/science.aat8127	Gandal et all science	BRAIN
ITGAV	P06756	6150	CIS	PGC3_SCZ_NoUKB	UKBB-PPP_Specific	NA,+		0.744575	0.744575	UKBB_PPP	UKBB_PPP	1.32597	2783.22	Depression Howard et all	ITGAV	Proteiome	BRAIN	PWAS	ROS/MAP	FUSION	2.23786		0.0252		33846625	10.1038/s41593-021-00832-6	Wingo Nat Neurosci	BRAIN
ITGAV	P06756	6150	CIS	PGC3_SCZ_NoUKB	UKBB-PPP_Specific	NA,+		0.744575	0.744575	UKBB_PPP	UKBB_PPP	1.32597	2783.22	SCZ	ITGAV	Transcriptome	Brain_Frontal_Cortex_BA9	TWAS	GteX	FUSION			0.3848		34416157	10.1016/j.ajhg.2021.07.011	Ayg√ºn N et al	Brain
ITGAV	P06756	6150	CIS	PGC3_SCZ_NoUKB	UKBB-PPP_Specific	NA,+		0.744575	0.744575	UKBB_PPP	UKBB_PPP	1.32597	2783.22	Schizophrenia	ITGAV	Transcriptome	brain caudate nucleus	TWAS	Gtex	Fusion			0.748436		36319771	10.1038/s41593-022-01182-7	Benjamin KJM	brain caudate nucleus
ITGAV	P06756	6150	CIS	Depression_iPSYCH_2023	UKBB-PPP_Specific	NA,-		0.8041	0.8041	UKBB_PPP	UKBB_PPP	1.37688	3005.72	SCZ_PGC3	ITGAV	Transcriptome	DLPFC	MR	CMC+GTEX	MendelianRandomization			0.559127		35460606	10.1016/j.ajhg.2022.04.004	Jiang eet all Am J Hum Genet	BRAIN
ITGAV	P06756	6150	CIS	Depression_iPSYCH_2023	UKBB-PPP_Specific	NA,-		0.8041	0.8041	UKBB_PPP	UKBB_PPP	1.37688	3005.72	SCZ_PGC3	ITGAV	Transcriptome	DLPFC	MR	CMC+GTEX	MendelianRandomization			0.574726		35460606	10.1016/j.ajhg.2022.04.004	Jiang eet all Am J Hum Genet	BRAIN
ITGAV	P06756	6150	CIS	Depression_iPSYCH_2023	UKBB-PPP_Specific	NA,-		0.8041	0.8041	UKBB_PPP	UKBB_PPP	1.37688	3005.72	SCZ_PGC3	ITGAV	Transcriptome	DLPFC	MR	CMC+GTEX	MendelianRandomization			0.35185		35460606	10.1016/j.ajhg.2022.04.004	Jiang eet all Am J Hum Genet	BRAIN
ITGAV	P06756	6150	CIS	Depression_iPSYCH_2023	UKBB-PPP_Specific	NA,-		0.8041	0.8041	UKBB_PPP	UKBB_PPP	1.37688	3005.72	SCZ_PGC3	ITGAV	Transcriptome	DLPFC	MR	CMC+GTEX	EMIC			0.583909		35460606	10.1016/j.ajhg.2022.04.004	Jiang eet all Am J Hum Genet	BRAIN
ITGAV	P06756	6150	CIS	Depression_iPSYCH_2023	UKBB-PPP_Specific	NA,-		0.8041	0.8041	UKBB_PPP	UKBB_PPP	1.37688	3005.72	BIP_2019_Stahl_etall	ITGAV	Transcriptome	DLPFC	MR	CMC+GTEX	MendelianRandomization			0.772453		35460606	10.1016/j.ajhg.2022.04.004	Jiang eet all Am J Hum Genet	BRAIN
ITGAV	P06756	6150	CIS	Depression_iPSYCH_2023	UKBB-PPP_Specific	NA,-		0.8041	0.8041	UKBB_PPP	UKBB_PPP	1.37688	3005.72	BIP_2019_Stahl_etall	ITGAV	Transcriptome	DLPFC	MR	CMC+GTEX	MendelianRandomization			0.762802		35460606	10.1016/j.ajhg.2022.04.004	Jiang eet all Am J Hum Genet	BRAIN
ITGAV	P06756	6150	CIS	Depression_iPSYCH_2023	UKBB-PPP_Specific	NA,-		0.8041	0.8041	UKBB_PPP	UKBB_PPP	1.37688	3005.72	BIP_2019_Stahl_etall	ITGAV	Transcriptome	DLPFC	MR	CMC+GTEX	MendelianRandomization			0.715789		35460606	10.1016/j.ajhg.2022.04.004	Jiang eet all Am J Hum Genet	BRAIN
ITGAV	P06756	6150	CIS	Depression_iPSYCH_2023	UKBB-PPP_Specific	NA,-		0.8041	0.8041	UKBB_PPP	UKBB_PPP	1.37688	3005.72	BIP_2019_Stahl_etall	ITGAV	Transcriptome	DLPFC	MR	CMC+GTEX	EMIC			0.835336		35460606	10.1016/j.ajhg.2022.04.004	Jiang eet all Am J Hum Genet	BRAIN
ITGAV	P06756	6150	CIS	Depression_iPSYCH_2023	UKBB-PPP_Specific	NA,-		0.8041	0.8041	UKBB_PPP	UKBB_PPP	1.37688	3005.72	Deepression_Wray_tall	ITGAV	Transcriptome	BRAIN DLPFC	MR	PsychENCODE	TwoSampleMR	0.02	0.01	0.0149		35296807	10.1038/s41380-022-01507-9	Deng et all Mol Psychiatry	BRAIN
ITGAV	P06756	6150	CIS	Depression_iPSYCH_2023	UKBB-PPP_Specific	NA,-		0.8041	0.8041	UKBB_PPP	UKBB_PPP	1.37688	3005.72	SCZ_PGC3	ITGAV	Transcriptome	DLPFC	SMR	CMC+GTEX	SMR	-0.00350613	0.0161164	0.827779		35460606	10.1016/j.ajhg.2022.04.004	Jiang eet all Am J Hum Genet	BRAIN
ITGAV	P06756	6150	CIS	Depression_iPSYCH_2023	UKBB-PPP_Specific	NA,-		0.8041	0.8041	UKBB_PPP	UKBB_PPP	1.37688	3005.72	SCZ_PGC3	ITGAV	Transcriptome_Transcriptlvel	DLPFC	SMR	CMC+GTEX	SMR	0.0411423	0.0352575	0.243247		35460606	10.1016/j.ajhg.2022.04.004	Jiang eet all Am J Hum Genet	BRAIN
ITGAV	P06756	6150	CIS	Depression_iPSYCH_2023	UKBB-PPP_Specific	NA,-		0.8041	0.8041	UKBB_PPP	UKBB_PPP	1.37688	3005.72	SCZ_PGC3	ITGAV	Transcriptome_Transcriptlvel	DLPFC	SMR	CMC+GTEX	SMR	-0.00358781	0.0164921	0.827781		35460606	10.1016/j.ajhg.2022.04.004	Jiang eet all Am J Hum Genet	BRAIN
ITGAV	P06756	6150	CIS	Depression_iPSYCH_2023	UKBB-PPP_Specific	NA,-		0.8041	0.8041	UKBB_PPP	UKBB_PPP	1.37688	3005.72	SCZ_PGC3	ITGAV	Transcriptome_Transcriptlvel	DLPFC	SMR	CMC+GTEX	SMR	0.000292162	0.00934763	0.975066		35460606	10.1016/j.ajhg.2022.04.004	Jiang eet all Am J Hum Genet	BRAIN
ITGAV	P06756	6150	CIS	Depression_iPSYCH_2023	UKBB-PPP_Specific	NA,-		0.8041	0.8041	UKBB_PPP	UKBB_PPP	1.37688	3005.72	SCZ.Clozuk.2018	ITGAV	Transcriptome	BRAIN	SMR	PsychENCODE	SMR	0.000322361	0.0164598	0.984		30545856	10.1126/science.aat8127	Gandal et all science	BRAIN
ITGAV	P06756	6150	CIS	Depression_iPSYCH_2023	UKBB-PPP_Specific	NA,-		0.8041	0.8041	UKBB_PPP	UKBB_PPP	1.37688	3005.72	BD.PGC.ruderferCell2018	ITGAV	Transcriptome	BRAIN	SMR	PsychENCODE	SMR	-0.0143457	0.0254855	0.573506		30545856	10.1126/science.aat8127	Gandal et all science	BRAIN
ITGAV	P06756	6150	CIS	Depression_iPSYCH_2023	UKBB-PPP_Specific	NA,-		0.8041	0.8041	UKBB_PPP	UKBB_PPP	1.37688	3005.72	SCZ	ITGAV	Proteiome	BLOOD	SMR	eQTLGen	SMR	-0.0514583	0.0427864	0.229101		37415601	10.3389/fgene.2023.1191264	Gedik et all Front Genet	BLOOD
ITGAV	P06756	6150	CIS	Depression_iPSYCH_2023	UKBB-PPP_Specific	NA,-		0.8041	0.8041	UKBB_PPP	UKBB_PPP	1.37688	3005.72	MDD	ITGAV	Proteiome	BRAIN	SMR	BrainMeta	SMR	0.0150091	0.00610835	0.0140046		37415601	10.3389/fgene.2023.1191264	Gedik et all Front Genet	BRAIN
ITGAV	P06756	6150	CIS	Depression_iPSYCH_2023	UKBB-PPP_Specific	NA,-		0.8041	0.8041	UKBB_PPP	UKBB_PPP	1.37688	3005.72	BIP	ITGAV	Proteiome	BRAIN	SMR	BrainMeta	SMR	-0.0114513	0.0131799	0.38493		37415601	10.3389/fgene.2023.1191264	Gedik et all Front Genet	BRAIN
ITGAV	P06756	6150	CIS	Depression_iPSYCH_2023	UKBB-PPP_Specific	NA,-		0.8041	0.8041	UKBB_PPP	UKBB_PPP	1.37688	3005.72	SCZ	ITGAV	Proteiome	BRAIN	SMR	BrainMeta	SMR	-0.0019218	0.0109282	0.860406		37415601	10.3389/fgene.2023.1191264	Gedik et all Front Genet	BRAIN
ITGAV	P06756	6150	CIS	Depression_iPSYCH_2023	UKBB-PPP_Specific	NA,-		0.8041	0.8041	UKBB_PPP	UKBB_PPP	1.37688	3005.72	MDD	ITGAV	Proteiome	BLOOD	SMR	eQTLGen	SMR	0.0406964	0.0234634	0.0828363		37415601	10.3389/fgene.2023.1191264	Gedik et all Front Genet	BLOOD
ITGAV	P06756	6150	CIS	Depression_iPSYCH_2023	UKBB-PPP_Specific	NA,-		0.8041	0.8041	UKBB_PPP	UKBB_PPP	1.37688	3005.72	BIP	ITGAV	Proteiome	BLOOD	SMR	eQTLGen	SMR	-0.0757994	0.0509711	0.136987		37415601	10.3389/fgene.2023.1191264	Gedik et all Front Genet	BLOOD
ITGAV	P06756	6150	CIS	Depression_iPSYCH_2023	UKBB-PPP_Specific	NA,-		0.8041	0.8041	UKBB_PPP	UKBB_PPP	1.37688	3005.72	SCZ	ITGAV	Transcriptome	BRAIN_DLPFC	TWAS	CMC	FUSION	-1.30282		0.193		31691811	10.1093/hmg/ddz253	Hall et al Hum Mol Genet	BRAIN
ITGAV	P06756	6150	CIS	Depression_iPSYCH_2023	UKBB-PPP_Specific	NA,-		0.8041	0.8041	UKBB_PPP	UKBB_PPP	1.37688	3005.72	SCZ.Clozuk.2018	ITGAV	Transcriptome	BRAIN	TWAS	PsychENCODE	FUSION	-0.589		0.556		30545856	10.1126/science.aat8127	Gandal et all science	BRAIN
ITGAV	P06756	6150	CIS	Depression_iPSYCH_2023	UKBB-PPP_Specific	NA,-		0.8041	0.8041	UKBB_PPP	UKBB_PPP	1.37688	3005.72	BD.PGC.ruderferCell2018	ITGAV	Transcriptome	BRAIN	TWAS	PsychENCODE	FUSION	-0.56675		0.571		30545856	10.1126/science.aat8127	Gandal et all science	BRAIN
ITGAV	P06756	6150	CIS	Depression_iPSYCH_2023	UKBB-PPP_Specific	NA,-		0.8041	0.8041	UKBB_PPP	UKBB_PPP	1.37688	3005.72	Depression Howard et all	ITGAV	Proteiome	BRAIN	PWAS	ROS/MAP	FUSION	2.23786		0.0252		33846625	10.1038/s41593-021-00832-6	Wingo Nat Neurosci	BRAIN
ITGAV	P06756	6150	CIS	Depression_iPSYCH_2023	UKBB-PPP_Specific	NA,-		0.8041	0.8041	UKBB_PPP	UKBB_PPP	1.37688	3005.72	SCZ	ITGAV	Transcriptome	Brain_Frontal_Cortex_BA9	TWAS	GteX	FUSION			0.3848		34416157	10.1016/j.ajhg.2021.07.011	Ayg√ºn N et al	Brain
ITGAV	P06756	6150	CIS	Depression_iPSYCH_2023	UKBB-PPP_Specific	NA,-		0.8041	0.8041	UKBB_PPP	UKBB_PPP	1.37688	3005.72	Schizophrenia	ITGAV	Transcriptome	brain caudate nucleus	TWAS	Gtex	Fusion			0.748436		36319771	10.1038/s41593-022-01182-7	Benjamin KJM	brain caudate nucleus
ITGAV	P06756	6150	TRANS	BIP_PGC3_noukb	UKBB-PPP_Specific	NA,+		0.127727	0.127727	UKBB_PPP	UKBB_PPP	0.391165	869.952	SCZ_PGC3	ITGAV	Transcriptome	DLPFC	MR	CMC+GTEX	MendelianRandomization			0.559127		35460606	10.1016/j.ajhg.2022.04.004	Jiang eet all Am J Hum Genet	BRAIN
ITGAV	P06756	6150	TRANS	BIP_PGC3_noukb	UKBB-PPP_Specific	NA,+		0.127727	0.127727	UKBB_PPP	UKBB_PPP	0.391165	869.952	SCZ_PGC3	ITGAV	Transcriptome	DLPFC	MR	CMC+GTEX	MendelianRandomization			0.574726		35460606	10.1016/j.ajhg.2022.04.004	Jiang eet all Am J Hum Genet	BRAIN
ITGAV	P06756	6150	TRANS	BIP_PGC3_noukb	UKBB-PPP_Specific	NA,+		0.127727	0.127727	UKBB_PPP	UKBB_PPP	0.391165	869.952	SCZ_PGC3	ITGAV	Transcriptome	DLPFC	MR	CMC+GTEX	MendelianRandomization			0.35185		35460606	10.1016/j.ajhg.2022.04.004	Jiang eet all Am J Hum Genet	BRAIN
ITGAV	P06756	6150	TRANS	BIP_PGC3_noukb	UKBB-PPP_Specific	NA,+		0.127727	0.127727	UKBB_PPP	UKBB_PPP	0.391165	869.952	SCZ_PGC3	ITGAV	Transcriptome	DLPFC	MR	CMC+GTEX	EMIC			0.583909		35460606	10.1016/j.ajhg.2022.04.004	Jiang eet all Am J Hum Genet	BRAIN
ITGAV	P06756	6150	TRANS	BIP_PGC3_noukb	UKBB-PPP_Specific	NA,+		0.127727	0.127727	UKBB_PPP	UKBB_PPP	0.391165	869.952	BIP_2019_Stahl_etall	ITGAV	Transcriptome	DLPFC	MR	CMC+GTEX	MendelianRandomization			0.772453		35460606	10.1016/j.ajhg.2022.04.004	Jiang eet all Am J Hum Genet	BRAIN
ITGAV	P06756	6150	TRANS	BIP_PGC3_noukb	UKBB-PPP_Specific	NA,+		0.127727	0.127727	UKBB_PPP	UKBB_PPP	0.391165	869.952	BIP_2019_Stahl_etall	ITGAV	Transcriptome	DLPFC	MR	CMC+GTEX	MendelianRandomization			0.762802		35460606	10.1016/j.ajhg.2022.04.004	Jiang eet all Am J Hum Genet	BRAIN
ITGAV	P06756	6150	TRANS	BIP_PGC3_noukb	UKBB-PPP_Specific	NA,+		0.127727	0.127727	UKBB_PPP	UKBB_PPP	0.391165	869.952	BIP_2019_Stahl_etall	ITGAV	Transcriptome	DLPFC	MR	CMC+GTEX	MendelianRandomization			0.715789		35460606	10.1016/j.ajhg.2022.04.004	Jiang eet all Am J Hum Genet	BRAIN
ITGAV	P06756	6150	TRANS	BIP_PGC3_noukb	UKBB-PPP_Specific	NA,+		0.127727	0.127727	UKBB_PPP	UKBB_PPP	0.391165	869.952	BIP_2019_Stahl_etall	ITGAV	Transcriptome	DLPFC	MR	CMC+GTEX	EMIC			0.835336		35460606	10.1016/j.ajhg.2022.04.004	Jiang eet all Am J Hum Genet	BRAIN
ITGAV	P06756	6150	TRANS	BIP_PGC3_noukb	UKBB-PPP_Specific	NA,+		0.127727	0.127727	UKBB_PPP	UKBB_PPP	0.391165	869.952	Deepression_Wray_tall	ITGAV	Transcriptome	BRAIN DLPFC	MR	PsychENCODE	TwoSampleMR	0.02	0.01	0.0149		35296807	10.1038/s41380-022-01507-9	Deng et all Mol Psychiatry	BRAIN
ITGAV	P06756	6150	TRANS	BIP_PGC3_noukb	UKBB-PPP_Specific	NA,+		0.127727	0.127727	UKBB_PPP	UKBB_PPP	0.391165	869.952	SCZ_PGC3	ITGAV	Transcriptome	DLPFC	SMR	CMC+GTEX	SMR	-0.00350613	0.0161164	0.827779		35460606	10.1016/j.ajhg.2022.04.004	Jiang eet all Am J Hum Genet	BRAIN
ITGAV	P06756	6150	TRANS	BIP_PGC3_noukb	UKBB-PPP_Specific	NA,+		0.127727	0.127727	UKBB_PPP	UKBB_PPP	0.391165	869.952	SCZ_PGC3	ITGAV	Transcriptome_Transcriptlvel	DLPFC	SMR	CMC+GTEX	SMR	0.0411423	0.0352575	0.243247		35460606	10.1016/j.ajhg.2022.04.004	Jiang eet all Am J Hum Genet	BRAIN
ITGAV	P06756	6150	TRANS	BIP_PGC3_noukb	UKBB-PPP_Specific	NA,+		0.127727	0.127727	UKBB_PPP	UKBB_PPP	0.391165	869.952	SCZ_PGC3	ITGAV	Transcriptome_Transcriptlvel	DLPFC	SMR	CMC+GTEX	SMR	-0.00358781	0.0164921	0.827781		35460606	10.1016/j.ajhg.2022.04.004	Jiang eet all Am J Hum Genet	BRAIN
ITGAV	P06756	6150	TRANS	BIP_PGC3_noukb	UKBB-PPP_Specific	NA,+		0.127727	0.127727	UKBB_PPP	UKBB_PPP	0.391165	869.952	SCZ_PGC3	ITGAV	Transcriptome_Transcriptlvel	DLPFC	SMR	CMC+GTEX	SMR	0.000292162	0.00934763	0.975066		35460606	10.1016/j.ajhg.2022.04.004	Jiang eet all Am J Hum Genet	BRAIN
ITGAV	P06756	6150	TRANS	BIP_PGC3_noukb	UKBB-PPP_Specific	NA,+		0.127727	0.127727	UKBB_PPP	UKBB_PPP	0.391165	869.952	SCZ.Clozuk.2018	ITGAV	Transcriptome	BRAIN	SMR	PsychENCODE	SMR	0.000322361	0.0164598	0.984		30545856	10.1126/science.aat8127	Gandal et all science	BRAIN
ITGAV	P06756	6150	TRANS	BIP_PGC3_noukb	UKBB-PPP_Specific	NA,+		0.127727	0.127727	UKBB_PPP	UKBB_PPP	0.391165	869.952	BD.PGC.ruderferCell2018	ITGAV	Transcriptome	BRAIN	SMR	PsychENCODE	SMR	-0.0143457	0.0254855	0.573506		30545856	10.1126/science.aat8127	Gandal et all science	BRAIN
ITGAV	P06756	6150	TRANS	BIP_PGC3_noukb	UKBB-PPP_Specific	NA,+		0.127727	0.127727	UKBB_PPP	UKBB_PPP	0.391165	869.952	SCZ	ITGAV	Proteiome	BLOOD	SMR	eQTLGen	SMR	-0.0514583	0.0427864	0.229101		37415601	10.3389/fgene.2023.1191264	Gedik et all Front Genet	BLOOD
ITGAV	P06756	6150	TRANS	BIP_PGC3_noukb	UKBB-PPP_Specific	NA,+		0.127727	0.127727	UKBB_PPP	UKBB_PPP	0.391165	869.952	MDD	ITGAV	Proteiome	BRAIN	SMR	BrainMeta	SMR	0.0150091	0.00610835	0.0140046		37415601	10.3389/fgene.2023.1191264	Gedik et all Front Genet	BRAIN
ITGAV	P06756	6150	TRANS	BIP_PGC3_noukb	UKBB-PPP_Specific	NA,+		0.127727	0.127727	UKBB_PPP	UKBB_PPP	0.391165	869.952	BIP	ITGAV	Proteiome	BRAIN	SMR	BrainMeta	SMR	-0.0114513	0.0131799	0.38493		37415601	10.3389/fgene.2023.1191264	Gedik et all Front Genet	BRAIN
ITGAV	P06756	6150	TRANS	BIP_PGC3_noukb	UKBB-PPP_Specific	NA,+		0.127727	0.127727	UKBB_PPP	UKBB_PPP	0.391165	869.952	SCZ	ITGAV	Proteiome	BRAIN	SMR	BrainMeta	SMR	-0.0019218	0.0109282	0.860406		37415601	10.3389/fgene.2023.1191264	Gedik et all Front Genet	BRAIN
ITGAV	P06756	6150	TRANS	BIP_PGC3_noukb	UKBB-PPP_Specific	NA,+		0.127727	0.127727	UKBB_PPP	UKBB_PPP	0.391165	869.952	MDD	ITGAV	Proteiome	BLOOD	SMR	eQTLGen	SMR	0.0406964	0.0234634	0.0828363		37415601	10.3389/fgene.2023.1191264	Gedik et all Front Genet	BLOOD
ITGAV	P06756	6150	TRANS	BIP_PGC3_noukb	UKBB-PPP_Specific	NA,+		0.127727	0.127727	UKBB_PPP	UKBB_PPP	0.391165	869.952	BIP	ITGAV	Proteiome	BLOOD	SMR	eQTLGen	SMR	-0.0757994	0.0509711	0.136987		37415601	10.3389/fgene.2023.1191264	Gedik et all Front Genet	BLOOD
ITGAV	P06756	6150	TRANS	BIP_PGC3_noukb	UKBB-PPP_Specific	NA,+		0.127727	0.127727	UKBB_PPP	UKBB_PPP	0.391165	869.952	SCZ	ITGAV	Transcriptome	BRAIN_DLPFC	TWAS	CMC	FUSION	-1.30282		0.193		31691811	10.1093/hmg/ddz253	Hall et al Hum Mol Genet	BRAIN
ITGAV	P06756	6150	TRANS	BIP_PGC3_noukb	UKBB-PPP_Specific	NA,+		0.127727	0.127727	UKBB_PPP	UKBB_PPP	0.391165	869.952	SCZ.Clozuk.2018	ITGAV	Transcriptome	BRAIN	TWAS	PsychENCODE	FUSION	-0.589		0.556		30545856	10.1126/science.aat8127	Gandal et all science	BRAIN
ITGAV	P06756	6150	TRANS	BIP_PGC3_noukb	UKBB-PPP_Specific	NA,+		0.127727	0.127727	UKBB_PPP	UKBB_PPP	0.391165	869.952	BD.PGC.ruderferCell2018	ITGAV	Transcriptome	BRAIN	TWAS	PsychENCODE	FUSION	-0.56675		0.571		30545856	10.1126/science.aat8127	Gandal et all science	BRAIN
ITGAV	P06756	6150	TRANS	BIP_PGC3_noukb	UKBB-PPP_Specific	NA,+		0.127727	0.127727	UKBB_PPP	UKBB_PPP	0.391165	869.952	Depression Howard et all	ITGAV	Proteiome	BRAIN	PWAS	ROS/MAP	FUSION	2.23786		0.0252		33846625	10.1038/s41593-021-00832-6	Wingo Nat Neurosci	BRAIN
ITGAV	P06756	6150	TRANS	BIP_PGC3_noukb	UKBB-PPP_Specific	NA,+		0.127727	0.127727	UKBB_PPP	UKBB_PPP	0.391165	869.952	SCZ	ITGAV	Transcriptome	Brain_Frontal_Cortex_BA9	TWAS	GteX	FUSION			0.3848		34416157	10.1016/j.ajhg.2021.07.011	Ayg√ºn N et al	Brain
ITGAV	P06756	6150	TRANS	BIP_PGC3_noukb	UKBB-PPP_Specific	NA,+		0.127727	0.127727	UKBB_PPP	UKBB_PPP	0.391165	869.952	Schizophrenia	ITGAV	Transcriptome	brain caudate nucleus	TWAS	Gtex	Fusion			0.748436		36319771	10.1038/s41593-022-01182-7	Benjamin KJM	brain caudate nucleus
ITGAV	P06756	6150	TRANS	Cognition_Meta	UKBB-PPP_Specific	NA,-		0.169153	0.169153	UKBB_PPP	UKBB_PPP	0.678503	1152.1	SCZ_PGC3	ITGAV	Transcriptome	DLPFC	MR	CMC+GTEX	MendelianRandomization			0.559127		35460606	10.1016/j.ajhg.2022.04.004	Jiang eet all Am J Hum Genet	BRAIN
ITGAV	P06756	6150	TRANS	Cognition_Meta	UKBB-PPP_Specific	NA,-		0.169153	0.169153	UKBB_PPP	UKBB_PPP	0.678503	1152.1	SCZ_PGC3	ITGAV	Transcriptome	DLPFC	MR	CMC+GTEX	MendelianRandomization			0.574726		35460606	10.1016/j.ajhg.2022.04.004	Jiang eet all Am J Hum Genet	BRAIN
ITGAV	P06756	6150	TRANS	Cognition_Meta	UKBB-PPP_Specific	NA,-		0.169153	0.169153	UKBB_PPP	UKBB_PPP	0.678503	1152.1	SCZ_PGC3	ITGAV	Transcriptome	DLPFC	MR	CMC+GTEX	MendelianRandomization			0.35185		35460606	10.1016/j.ajhg.2022.04.004	Jiang eet all Am J Hum Genet	BRAIN
ITGAV	P06756	6150	TRANS	Cognition_Meta	UKBB-PPP_Specific	NA,-		0.169153	0.169153	UKBB_PPP	UKBB_PPP	0.678503	1152.1	SCZ_PGC3	ITGAV	Transcriptome	DLPFC	MR	CMC+GTEX	EMIC			0.583909		35460606	10.1016/j.ajhg.2022.04.004	Jiang eet all Am J Hum Genet	BRAIN
ITGAV	P06756	6150	TRANS	Cognition_Meta	UKBB-PPP_Specific	NA,-		0.169153	0.169153	UKBB_PPP	UKBB_PPP	0.678503	1152.1	BIP_2019_Stahl_etall	ITGAV	Transcriptome	DLPFC	MR	CMC+GTEX	MendelianRandomization			0.772453		35460606	10.1016/j.ajhg.2022.04.004	Jiang eet all Am J Hum Genet	BRAIN
ITGAV	P06756	6150	TRANS	Cognition_Meta	UKBB-PPP_Specific	NA,-		0.169153	0.169153	UKBB_PPP	UKBB_PPP	0.678503	1152.1	BIP_2019_Stahl_etall	ITGAV	Transcriptome	DLPFC	MR	CMC+GTEX	MendelianRandomization			0.762802		35460606	10.1016/j.ajhg.2022.04.004	Jiang eet all Am J Hum Genet	BRAIN
ITGAV	P06756	6150	TRANS	Cognition_Meta	UKBB-PPP_Specific	NA,-		0.169153	0.169153	UKBB_PPP	UKBB_PPP	0.678503	1152.1	BIP_2019_Stahl_etall	ITGAV	Transcriptome	DLPFC	MR	CMC+GTEX	MendelianRandomization			0.715789		35460606	10.1016/j.ajhg.2022.04.004	Jiang eet all Am J Hum Genet	BRAIN
ITGAV	P06756	6150	TRANS	Cognition_Meta	UKBB-PPP_Specific	NA,-		0.169153	0.169153	UKBB_PPP	UKBB_PPP	0.678503	1152.1	BIP_2019_Stahl_etall	ITGAV	Transcriptome	DLPFC	MR	CMC+GTEX	EMIC			0.835336		35460606	10.1016/j.ajhg.2022.04.004	Jiang eet all Am J Hum Genet	BRAIN
ITGAV	P06756	6150	TRANS	Cognition_Meta	UKBB-PPP_Specific	NA,-		0.169153	0.169153	UKBB_PPP	UKBB_PPP	0.678503	1152.1	Deepression_Wray_tall	ITGAV	Transcriptome	BRAIN DLPFC	MR	PsychENCODE	TwoSampleMR	0.02	0.01	0.0149		35296807	10.1038/s41380-022-01507-9	Deng et all Mol Psychiatry	BRAIN
ITGAV	P06756	6150	TRANS	Cognition_Meta	UKBB-PPP_Specific	NA,-		0.169153	0.169153	UKBB_PPP	UKBB_PPP	0.678503	1152.1	SCZ_PGC3	ITGAV	Transcriptome	DLPFC	SMR	CMC+GTEX	SMR	-0.00350613	0.0161164	0.827779		35460606	10.1016/j.ajhg.2022.04.004	Jiang eet all Am J Hum Genet	BRAIN
ITGAV	P06756	6150	TRANS	Cognition_Meta	UKBB-PPP_Specific	NA,-		0.169153	0.169153	UKBB_PPP	UKBB_PPP	0.678503	1152.1	SCZ_PGC3	ITGAV	Transcriptome_Transcriptlvel	DLPFC	SMR	CMC+GTEX	SMR	0.0411423	0.0352575	0.243247		35460606	10.1016/j.ajhg.2022.04.004	Jiang eet all Am J Hum Genet	BRAIN
ITGAV	P06756	6150	TRANS	Cognition_Meta	UKBB-PPP_Specific	NA,-		0.169153	0.169153	UKBB_PPP	UKBB_PPP	0.678503	1152.1	SCZ_PGC3	ITGAV	Transcriptome_Transcriptlvel	DLPFC	SMR	CMC+GTEX	SMR	-0.00358781	0.0164921	0.827781		35460606	10.1016/j.ajhg.2022.04.004	Jiang eet all Am J Hum Genet	BRAIN
ITGAV	P06756	6150	TRANS	Cognition_Meta	UKBB-PPP_Specific	NA,-		0.169153	0.169153	UKBB_PPP	UKBB_PPP	0.678503	1152.1	SCZ_PGC3	ITGAV	Transcriptome_Transcriptlvel	DLPFC	SMR	CMC+GTEX	SMR	0.000292162	0.00934763	0.975066		35460606	10.1016/j.ajhg.2022.04.004	Jiang eet all Am J Hum Genet	BRAIN
ITGAV	P06756	6150	TRANS	Cognition_Meta	UKBB-PPP_Specific	NA,-		0.169153	0.169153	UKBB_PPP	UKBB_PPP	0.678503	1152.1	SCZ.Clozuk.2018	ITGAV	Transcriptome	BRAIN	SMR	PsychENCODE	SMR	0.000322361	0.0164598	0.984		30545856	10.1126/science.aat8127	Gandal et all science	BRAIN
ITGAV	P06756	6150	TRANS	Cognition_Meta	UKBB-PPP_Specific	NA,-		0.169153	0.169153	UKBB_PPP	UKBB_PPP	0.678503	1152.1	BD.PGC.ruderferCell2018	ITGAV	Transcriptome	BRAIN	SMR	PsychENCODE	SMR	-0.0143457	0.0254855	0.573506		30545856	10.1126/science.aat8127	Gandal et all science	BRAIN
ITGAV	P06756	6150	TRANS	Cognition_Meta	UKBB-PPP_Specific	NA,-		0.169153	0.169153	UKBB_PPP	UKBB_PPP	0.678503	1152.1	SCZ	ITGAV	Proteiome	BLOOD	SMR	eQTLGen	SMR	-0.0514583	0.0427864	0.229101		37415601	10.3389/fgene.2023.1191264	Gedik et all Front Genet	BLOOD
ITGAV	P06756	6150	TRANS	Cognition_Meta	UKBB-PPP_Specific	NA,-		0.169153	0.169153	UKBB_PPP	UKBB_PPP	0.678503	1152.1	MDD	ITGAV	Proteiome	BRAIN	SMR	BrainMeta	SMR	0.0150091	0.00610835	0.0140046		37415601	10.3389/fgene.2023.1191264	Gedik et all Front Genet	BRAIN
ITGAV	P06756	6150	TRANS	Cognition_Meta	UKBB-PPP_Specific	NA,-		0.169153	0.169153	UKBB_PPP	UKBB_PPP	0.678503	1152.1	BIP	ITGAV	Proteiome	BRAIN	SMR	BrainMeta	SMR	-0.0114513	0.0131799	0.38493		37415601	10.3389/fgene.2023.1191264	Gedik et all Front Genet	BRAIN
ITGAV	P06756	6150	TRANS	Cognition_Meta	UKBB-PPP_Specific	NA,-		0.169153	0.169153	UKBB_PPP	UKBB_PPP	0.678503	1152.1	SCZ	ITGAV	Proteiome	BRAIN	SMR	BrainMeta	SMR	-0.0019218	0.0109282	0.860406		37415601	10.3389/fgene.2023.1191264	Gedik et all Front Genet	BRAIN
ITGAV	P06756	6150	TRANS	Cognition_Meta	UKBB-PPP_Specific	NA,-		0.169153	0.169153	UKBB_PPP	UKBB_PPP	0.678503	1152.1	MDD	ITGAV	Proteiome	BLOOD	SMR	eQTLGen	SMR	0.0406964	0.0234634	0.0828363		37415601	10.3389/fgene.2023.1191264	Gedik et all Front Genet	BLOOD
ITGAV	P06756	6150	TRANS	Cognition_Meta	UKBB-PPP_Specific	NA,-		0.169153	0.169153	UKBB_PPP	UKBB_PPP	0.678503	1152.1	BIP	ITGAV	Proteiome	BLOOD	SMR	eQTLGen	SMR	-0.0757994	0.0509711	0.136987		37415601	10.3389/fgene.2023.1191264	Gedik et all Front Genet	BLOOD
ITGAV	P06756	6150	TRANS	Cognition_Meta	UKBB-PPP_Specific	NA,-		0.169153	0.169153	UKBB_PPP	UKBB_PPP	0.678503	1152.1	SCZ	ITGAV	Transcriptome	BRAIN_DLPFC	TWAS	CMC	FUSION	-1.30282		0.193		31691811	10.1093/hmg/ddz253	Hall et al Hum Mol Genet	BRAIN
ITGAV	P06756	6150	TRANS	Cognition_Meta	UKBB-PPP_Specific	NA,-		0.169153	0.169153	UKBB_PPP	UKBB_PPP	0.678503	1152.1	SCZ.Clozuk.2018	ITGAV	Transcriptome	BRAIN	TWAS	PsychENCODE	FUSION	-0.589		0.556		30545856	10.1126/science.aat8127	Gandal et all science	BRAIN
ITGAV	P06756	6150	TRANS	Cognition_Meta	UKBB-PPP_Specific	NA,-		0.169153	0.169153	UKBB_PPP	UKBB_PPP	0.678503	1152.1	BD.PGC.ruderferCell2018	ITGAV	Transcriptome	BRAIN	TWAS	PsychENCODE	FUSION	-0.56675		0.571		30545856	10.1126/science.aat8127	Gandal et all science	BRAIN
ITGAV	P06756	6150	TRANS	Cognition_Meta	UKBB-PPP_Specific	NA,-		0.169153	0.169153	UKBB_PPP	UKBB_PPP	0.678503	1152.1	Depression Howard et all	ITGAV	Proteiome	BRAIN	PWAS	ROS/MAP	FUSION	2.23786		0.0252		33846625	10.1038/s41593-021-00832-6	Wingo Nat Neurosci	BRAIN
ITGAV	P06756	6150	TRANS	Cognition_Meta	UKBB-PPP_Specific	NA,-		0.169153	0.169153	UKBB_PPP	UKBB_PPP	0.678503	1152.1	SCZ	ITGAV	Transcriptome	Brain_Frontal_Cortex_BA9	TWAS	GteX	FUSION			0.3848		34416157	10.1016/j.ajhg.2021.07.011	Ayg√ºn N et al	Brain
ITGAV	P06756	6150	TRANS	Cognition_Meta	UKBB-PPP_Specific	NA,-		0.169153	0.169153	UKBB_PPP	UKBB_PPP	0.678503	1152.1	Schizophrenia	ITGAV	Transcriptome	brain caudate nucleus	TWAS	Gtex	Fusion			0.748436		36319771	10.1038/s41593-022-01182-7	Benjamin KJM	brain caudate nucleus
ITGAV	P06756	6150	TRANS	Depression_iPSYCH_2023	UKBB-PPP_Specific	NA,-		0.459776	0.459776	UKBB_PPP	UKBB_PPP	1.57443	3131.54	SCZ_PGC3	ITGAV	Transcriptome	DLPFC	MR	CMC+GTEX	MendelianRandomization			0.559127		35460606	10.1016/j.ajhg.2022.04.004	Jiang eet all Am J Hum Genet	BRAIN
ITGAV	P06756	6150	TRANS	Depression_iPSYCH_2023	UKBB-PPP_Specific	NA,-		0.459776	0.459776	UKBB_PPP	UKBB_PPP	1.57443	3131.54	SCZ_PGC3	ITGAV	Transcriptome	DLPFC	MR	CMC+GTEX	MendelianRandomization			0.574726		35460606	10.1016/j.ajhg.2022.04.004	Jiang eet all Am J Hum Genet	BRAIN
ITGAV	P06756	6150	TRANS	Depression_iPSYCH_2023	UKBB-PPP_Specific	NA,-		0.459776	0.459776	UKBB_PPP	UKBB_PPP	1.57443	3131.54	SCZ_PGC3	ITGAV	Transcriptome	DLPFC	MR	CMC+GTEX	MendelianRandomization			0.35185		35460606	10.1016/j.ajhg.2022.04.004	Jiang eet all Am J Hum Genet	BRAIN
ITGAV	P06756	6150	TRANS	Depression_iPSYCH_2023	UKBB-PPP_Specific	NA,-		0.459776	0.459776	UKBB_PPP	UKBB_PPP	1.57443	3131.54	SCZ_PGC3	ITGAV	Transcriptome	DLPFC	MR	CMC+GTEX	EMIC			0.583909		35460606	10.1016/j.ajhg.2022.04.004	Jiang eet all Am J Hum Genet	BRAIN
ITGAV	P06756	6150	TRANS	Depression_iPSYCH_2023	UKBB-PPP_Specific	NA,-		0.459776	0.459776	UKBB_PPP	UKBB_PPP	1.57443	3131.54	BIP_2019_Stahl_etall	ITGAV	Transcriptome	DLPFC	MR	CMC+GTEX	MendelianRandomization			0.772453		35460606	10.1016/j.ajhg.2022.04.004	Jiang eet all Am J Hum Genet	BRAIN
ITGAV	P06756	6150	TRANS	Depression_iPSYCH_2023	UKBB-PPP_Specific	NA,-		0.459776	0.459776	UKBB_PPP	UKBB_PPP	1.57443	3131.54	BIP_2019_Stahl_etall	ITGAV	Transcriptome	DLPFC	MR	CMC+GTEX	MendelianRandomization			0.762802		35460606	10.1016/j.ajhg.2022.04.004	Jiang eet all Am J Hum Genet	BRAIN
ITGAV	P06756	6150	TRANS	Depression_iPSYCH_2023	UKBB-PPP_Specific	NA,-		0.459776	0.459776	UKBB_PPP	UKBB_PPP	1.57443	3131.54	BIP_2019_Stahl_etall	ITGAV	Transcriptome	DLPFC	MR	CMC+GTEX	MendelianRandomization			0.715789		35460606	10.1016/j.ajhg.2022.04.004	Jiang eet all Am J Hum Genet	BRAIN
ITGAV	P06756	6150	TRANS	Depression_iPSYCH_2023	UKBB-PPP_Specific	NA,-		0.459776	0.459776	UKBB_PPP	UKBB_PPP	1.57443	3131.54	BIP_2019_Stahl_etall	ITGAV	Transcriptome	DLPFC	MR	CMC+GTEX	EMIC			0.835336		35460606	10.1016/j.ajhg.2022.04.004	Jiang eet all Am J Hum Genet	BRAIN
ITGAV	P06756	6150	TRANS	Depression_iPSYCH_2023	UKBB-PPP_Specific	NA,-		0.459776	0.459776	UKBB_PPP	UKBB_PPP	1.57443	3131.54	Deepression_Wray_tall	ITGAV	Transcriptome	BRAIN DLPFC	MR	PsychENCODE	TwoSampleMR	0.02	0.01	0.0149		35296807	10.1038/s41380-022-01507-9	Deng et all Mol Psychiatry	BRAIN
ITGAV	P06756	6150	TRANS	Depression_iPSYCH_2023	UKBB-PPP_Specific	NA,-		0.459776	0.459776	UKBB_PPP	UKBB_PPP	1.57443	3131.54	SCZ_PGC3	ITGAV	Transcriptome	DLPFC	SMR	CMC+GTEX	SMR	-0.00350613	0.0161164	0.827779		35460606	10.1016/j.ajhg.2022.04.004	Jiang eet all Am J Hum Genet	BRAIN
ITGAV	P06756	6150	TRANS	Depression_iPSYCH_2023	UKBB-PPP_Specific	NA,-		0.459776	0.459776	UKBB_PPP	UKBB_PPP	1.57443	3131.54	SCZ_PGC3	ITGAV	Transcriptome_Transcriptlvel	DLPFC	SMR	CMC+GTEX	SMR	0.0411423	0.0352575	0.243247		35460606	10.1016/j.ajhg.2022.04.004	Jiang eet all Am J Hum Genet	BRAIN
ITGAV	P06756	6150	TRANS	Depression_iPSYCH_2023	UKBB-PPP_Specific	NA,-		0.459776	0.459776	UKBB_PPP	UKBB_PPP	1.57443	3131.54	SCZ_PGC3	ITGAV	Transcriptome_Transcriptlvel	DLPFC	SMR	CMC+GTEX	SMR	-0.00358781	0.0164921	0.827781		35460606	10.1016/j.ajhg.2022.04.004	Jiang eet all Am J Hum Genet	BRAIN
ITGAV	P06756	6150	TRANS	Depression_iPSYCH_2023	UKBB-PPP_Specific	NA,-		0.459776	0.459776	UKBB_PPP	UKBB_PPP	1.57443	3131.54	SCZ_PGC3	ITGAV	Transcriptome_Transcriptlvel	DLPFC	SMR	CMC+GTEX	SMR	0.000292162	0.00934763	0.975066		35460606	10.1016/j.ajhg.2022.04.004	Jiang eet all Am J Hum Genet	BRAIN
ITGAV	P06756	6150	TRANS	Depression_iPSYCH_2023	UKBB-PPP_Specific	NA,-		0.459776	0.459776	UKBB_PPP	UKBB_PPP	1.57443	3131.54	SCZ.Clozuk.2018	ITGAV	Transcriptome	BRAIN	SMR	PsychENCODE	SMR	0.000322361	0.0164598	0.984		30545856	10.1126/science.aat8127	Gandal et all science	BRAIN
ITGAV	P06756	6150	TRANS	Depression_iPSYCH_2023	UKBB-PPP_Specific	NA,-		0.459776	0.459776	UKBB_PPP	UKBB_PPP	1.57443	3131.54	BD.PGC.ruderferCell2018	ITGAV	Transcriptome	BRAIN	SMR	PsychENCODE	SMR	-0.0143457	0.0254855	0.573506		30545856	10.1126/science.aat8127	Gandal et all science	BRAIN
ITGAV	P06756	6150	TRANS	Depression_iPSYCH_2023	UKBB-PPP_Specific	NA,-		0.459776	0.459776	UKBB_PPP	UKBB_PPP	1.57443	3131.54	SCZ	ITGAV	Proteiome	BLOOD	SMR	eQTLGen	SMR	-0.0514583	0.0427864	0.229101		37415601	10.3389/fgene.2023.1191264	Gedik et all Front Genet	BLOOD
ITGAV	P06756	6150	TRANS	Depression_iPSYCH_2023	UKBB-PPP_Specific	NA,-		0.459776	0.459776	UKBB_PPP	UKBB_PPP	1.57443	3131.54	MDD	ITGAV	Proteiome	BRAIN	SMR	BrainMeta	SMR	0.0150091	0.00610835	0.0140046		37415601	10.3389/fgene.2023.1191264	Gedik et all Front Genet	BRAIN
ITGAV	P06756	6150	TRANS	Depression_iPSYCH_2023	UKBB-PPP_Specific	NA,-		0.459776	0.459776	UKBB_PPP	UKBB_PPP	1.57443	3131.54	BIP	ITGAV	Proteiome	BRAIN	SMR	BrainMeta	SMR	-0.0114513	0.0131799	0.38493		37415601	10.3389/fgene.2023.1191264	Gedik et all Front Genet	BRAIN
ITGAV	P06756	6150	TRANS	Depression_iPSYCH_2023	UKBB-PPP_Specific	NA,-		0.459776	0.459776	UKBB_PPP	UKBB_PPP	1.57443	3131.54	SCZ	ITGAV	Proteiome	BRAIN	SMR	BrainMeta	SMR	-0.0019218	0.0109282	0.860406		37415601	10.3389/fgene.2023.1191264	Gedik et all Front Genet	BRAIN
ITGAV	P06756	6150	TRANS	Depression_iPSYCH_2023	UKBB-PPP_Specific	NA,-		0.459776	0.459776	UKBB_PPP	UKBB_PPP	1.57443	3131.54	MDD	ITGAV	Proteiome	BLOOD	SMR	eQTLGen	SMR	0.0406964	0.0234634	0.0828363		37415601	10.3389/fgene.2023.1191264	Gedik et all Front Genet	BLOOD
ITGAV	P06756	6150	TRANS	Depression_iPSYCH_2023	UKBB-PPP_Specific	NA,-		0.459776	0.459776	UKBB_PPP	UKBB_PPP	1.57443	3131.54	BIP	ITGAV	Proteiome	BLOOD	SMR	eQTLGen	SMR	-0.0757994	0.0509711	0.136987		37415601	10.3389/fgene.2023.1191264	Gedik et all Front Genet	BLOOD
ITGAV	P06756	6150	TRANS	Depression_iPSYCH_2023	UKBB-PPP_Specific	NA,-		0.459776	0.459776	UKBB_PPP	UKBB_PPP	1.57443	3131.54	SCZ	ITGAV	Transcriptome	BRAIN_DLPFC	TWAS	CMC	FUSION	-1.30282		0.193		31691811	10.1093/hmg/ddz253	Hall et al Hum Mol Genet	BRAIN
ITGAV	P06756	6150	TRANS	Depression_iPSYCH_2023	UKBB-PPP_Specific	NA,-		0.459776	0.459776	UKBB_PPP	UKBB_PPP	1.57443	3131.54	SCZ.Clozuk.2018	ITGAV	Transcriptome	BRAIN	TWAS	PsychENCODE	FUSION	-0.589		0.556		30545856	10.1126/science.aat8127	Gandal et all science	BRAIN
ITGAV	P06756	6150	TRANS	Depression_iPSYCH_2023	UKBB-PPP_Specific	NA,-		0.459776	0.459776	UKBB_PPP	UKBB_PPP	1.57443	3131.54	BD.PGC.ruderferCell2018	ITGAV	Transcriptome	BRAIN	TWAS	PsychENCODE	FUSION	-0.56675		0.571		30545856	10.1126/science.aat8127	Gandal et all science	BRAIN
ITGAV	P06756	6150	TRANS	Depression_iPSYCH_2023	UKBB-PPP_Specific	NA,-		0.459776	0.459776	UKBB_PPP	UKBB_PPP	1.57443	3131.54	Depression Howard et all	ITGAV	Proteiome	BRAIN	PWAS	ROS/MAP	FUSION	2.23786		0.0252		33846625	10.1038/s41593-021-00832-6	Wingo Nat Neurosci	BRAIN
ITGAV	P06756	6150	TRANS	Depression_iPSYCH_2023	UKBB-PPP_Specific	NA,-		0.459776	0.459776	UKBB_PPP	UKBB_PPP	1.57443	3131.54	SCZ	ITGAV	Transcriptome	Brain_Frontal_Cortex_BA9	TWAS	GteX	FUSION			0.3848		34416157	10.1016/j.ajhg.2021.07.011	Ayg√ºn N et al	Brain
ITGAV	P06756	6150	TRANS	Depression_iPSYCH_2023	UKBB-PPP_Specific	NA,-		0.459776	0.459776	UKBB_PPP	UKBB_PPP	1.57443	3131.54	Schizophrenia	ITGAV	Transcriptome	brain caudate nucleus	TWAS	Gtex	Fusion			0.748436		36319771	10.1038/s41593-022-01182-7	Benjamin KJM	brain caudate nucleus
ITGAV	P06756	6150	TRANS	PGC3_SCZ_NoUKB	UKBB-PPP_Specific	NA,+		0.0057741	0.0057741	UKBB_PPP	UKBB_PPP	0.226019	39.3274	SCZ_PGC3	ITGAV	Transcriptome	DLPFC	MR	CMC+GTEX	MendelianRandomization			0.559127		35460606	10.1016/j.ajhg.2022.04.004	Jiang eet all Am J Hum Genet	BRAIN
ITGAV	P06756	6150	TRANS	PGC3_SCZ_NoUKB	UKBB-PPP_Specific	NA,+		0.0057741	0.0057741	UKBB_PPP	UKBB_PPP	0.226019	39.3274	SCZ_PGC3	ITGAV	Transcriptome	DLPFC	MR	CMC+GTEX	MendelianRandomization			0.574726		35460606	10.1016/j.ajhg.2022.04.004	Jiang eet all Am J Hum Genet	BRAIN
ITGAV	P06756	6150	TRANS	PGC3_SCZ_NoUKB	UKBB-PPP_Specific	NA,+		0.0057741	0.0057741	UKBB_PPP	UKBB_PPP	0.226019	39.3274	SCZ_PGC3	ITGAV	Transcriptome	DLPFC	MR	CMC+GTEX	MendelianRandomization			0.35185		35460606	10.1016/j.ajhg.2022.04.004	Jiang eet all Am J Hum Genet	BRAIN
ITGAV	P06756	6150	TRANS	PGC3_SCZ_NoUKB	UKBB-PPP_Specific	NA,+		0.0057741	0.0057741	UKBB_PPP	UKBB_PPP	0.226019	39.3274	SCZ_PGC3	ITGAV	Transcriptome	DLPFC	MR	CMC+GTEX	EMIC			0.583909		35460606	10.1016/j.ajhg.2022.04.004	Jiang eet all Am J Hum Genet	BRAIN
ITGAV	P06756	6150	TRANS	PGC3_SCZ_NoUKB	UKBB-PPP_Specific	NA,+		0.0057741	0.0057741	UKBB_PPP	UKBB_PPP	0.226019	39.3274	BIP_2019_Stahl_etall	ITGAV	Transcriptome	DLPFC	MR	CMC+GTEX	MendelianRandomization			0.772453		35460606	10.1016/j.ajhg.2022.04.004	Jiang eet all Am J Hum Genet	BRAIN
ITGAV	P06756	6150	TRANS	PGC3_SCZ_NoUKB	UKBB-PPP_Specific	NA,+		0.0057741	0.0057741	UKBB_PPP	UKBB_PPP	0.226019	39.3274	BIP_2019_Stahl_etall	ITGAV	Transcriptome	DLPFC	MR	CMC+GTEX	MendelianRandomization			0.762802		35460606	10.1016/j.ajhg.2022.04.004	Jiang eet all Am J Hum Genet	BRAIN
ITGAV	P06756	6150	TRANS	PGC3_SCZ_NoUKB	UKBB-PPP_Specific	NA,+		0.0057741	0.0057741	UKBB_PPP	UKBB_PPP	0.226019	39.3274	BIP_2019_Stahl_etall	ITGAV	Transcriptome	DLPFC	MR	CMC+GTEX	MendelianRandomization			0.715789		35460606	10.1016/j.ajhg.2022.04.004	Jiang eet all Am J Hum Genet	BRAIN
ITGAV	P06756	6150	TRANS	PGC3_SCZ_NoUKB	UKBB-PPP_Specific	NA,+		0.0057741	0.0057741	UKBB_PPP	UKBB_PPP	0.226019	39.3274	BIP_2019_Stahl_etall	ITGAV	Transcriptome	DLPFC	MR	CMC+GTEX	EMIC			0.835336		35460606	10.1016/j.ajhg.2022.04.004	Jiang eet all Am J Hum Genet	BRAIN
ITGAV	P06756	6150	TRANS	PGC3_SCZ_NoUKB	UKBB-PPP_Specific	NA,+		0.0057741	0.0057741	UKBB_PPP	UKBB_PPP	0.226019	39.3274	Deepression_Wray_tall	ITGAV	Transcriptome	BRAIN DLPFC	MR	PsychENCODE	TwoSampleMR	0.02	0.01	0.0149		35296807	10.1038/s41380-022-01507-9	Deng et all Mol Psychiatry	BRAIN
ITGAV	P06756	6150	TRANS	PGC3_SCZ_NoUKB	UKBB-PPP_Specific	NA,+		0.0057741	0.0057741	UKBB_PPP	UKBB_PPP	0.226019	39.3274	SCZ_PGC3	ITGAV	Transcriptome	DLPFC	SMR	CMC+GTEX	SMR	-0.00350613	0.0161164	0.827779		35460606	10.1016/j.ajhg.2022.04.004	Jiang eet all Am J Hum Genet	BRAIN
ITGAV	P06756	6150	TRANS	PGC3_SCZ_NoUKB	UKBB-PPP_Specific	NA,+		0.0057741	0.0057741	UKBB_PPP	UKBB_PPP	0.226019	39.3274	SCZ_PGC3	ITGAV	Transcriptome_Transcriptlvel	DLPFC	SMR	CMC+GTEX	SMR	0.0411423	0.0352575	0.243247		35460606	10.1016/j.ajhg.2022.04.004	Jiang eet all Am J Hum Genet	BRAIN
ITGAV	P06756	6150	TRANS	PGC3_SCZ_NoUKB	UKBB-PPP_Specific	NA,+		0.0057741	0.0057741	UKBB_PPP	UKBB_PPP	0.226019	39.3274	SCZ_PGC3	ITGAV	Transcriptome_Transcriptlvel	DLPFC	SMR	CMC+GTEX	SMR	-0.00358781	0.0164921	0.827781		35460606	10.1016/j.ajhg.2022.04.004	Jiang eet all Am J Hum Genet	BRAIN
ITGAV	P06756	6150	TRANS	PGC3_SCZ_NoUKB	UKBB-PPP_Specific	NA,+		0.0057741	0.0057741	UKBB_PPP	UKBB_PPP	0.226019	39.3274	SCZ_PGC3	ITGAV	Transcriptome_Transcriptlvel	DLPFC	SMR	CMC+GTEX	SMR	0.000292162	0.00934763	0.975066		35460606	10.1016/j.ajhg.2022.04.004	Jiang eet all Am J Hum Genet	BRAIN
ITGAV	P06756	6150	TRANS	PGC3_SCZ_NoUKB	UKBB-PPP_Specific	NA,+		0.0057741	0.0057741	UKBB_PPP	UKBB_PPP	0.226019	39.3274	SCZ.Clozuk.2018	ITGAV	Transcriptome	BRAIN	SMR	PsychENCODE	SMR	0.000322361	0.0164598	0.984		30545856	10.1126/science.aat8127	Gandal et all science	BRAIN
ITGAV	P06756	6150	TRANS	PGC3_SCZ_NoUKB	UKBB-PPP_Specific	NA,+		0.0057741	0.0057741	UKBB_PPP	UKBB_PPP	0.226019	39.3274	BD.PGC.ruderferCell2018	ITGAV	Transcriptome	BRAIN	SMR	PsychENCODE	SMR	-0.0143457	0.0254855	0.573506		30545856	10.1126/science.aat8127	Gandal et all science	BRAIN
ITGAV	P06756	6150	TRANS	PGC3_SCZ_NoUKB	UKBB-PPP_Specific	NA,+		0.0057741	0.0057741	UKBB_PPP	UKBB_PPP	0.226019	39.3274	SCZ	ITGAV	Proteiome	BLOOD	SMR	eQTLGen	SMR	-0.0514583	0.0427864	0.229101		37415601	10.3389/fgene.2023.1191264	Gedik et all Front Genet	BLOOD
ITGAV	P06756	6150	TRANS	PGC3_SCZ_NoUKB	UKBB-PPP_Specific	NA,+		0.0057741	0.0057741	UKBB_PPP	UKBB_PPP	0.226019	39.3274	MDD	ITGAV	Proteiome	BRAIN	SMR	BrainMeta	SMR	0.0150091	0.00610835	0.0140046		37415601	10.3389/fgene.2023.1191264	Gedik et all Front Genet	BRAIN
ITGAV	P06756	6150	TRANS	PGC3_SCZ_NoUKB	UKBB-PPP_Specific	NA,+		0.0057741	0.0057741	UKBB_PPP	UKBB_PPP	0.226019	39.3274	BIP	ITGAV	Proteiome	BRAIN	SMR	BrainMeta	SMR	-0.0114513	0.0131799	0.38493		37415601	10.3389/fgene.2023.1191264	Gedik et all Front Genet	BRAIN
ITGAV	P06756	6150	TRANS	PGC3_SCZ_NoUKB	UKBB-PPP_Specific	NA,+		0.0057741	0.0057741	UKBB_PPP	UKBB_PPP	0.226019	39.3274	SCZ	ITGAV	Proteiome	BRAIN	SMR	BrainMeta	SMR	-0.0019218	0.0109282	0.860406		37415601	10.3389/fgene.2023.1191264	Gedik et all Front Genet	BRAIN
ITGAV	P06756	6150	TRANS	PGC3_SCZ_NoUKB	UKBB-PPP_Specific	NA,+		0.0057741	0.0057741	UKBB_PPP	UKBB_PPP	0.226019	39.3274	MDD	ITGAV	Proteiome	BLOOD	SMR	eQTLGen	SMR	0.0406964	0.0234634	0.0828363		37415601	10.3389/fgene.2023.1191264	Gedik et all Front Genet	BLOOD
ITGAV	P06756	6150	TRANS	PGC3_SCZ_NoUKB	UKBB-PPP_Specific	NA,+		0.0057741	0.0057741	UKBB_PPP	UKBB_PPP	0.226019	39.3274	BIP	ITGAV	Proteiome	BLOOD	SMR	eQTLGen	SMR	-0.0757994	0.0509711	0.136987		37415601	10.3389/fgene.2023.1191264	Gedik et all Front Genet	BLOOD
ITGAV	P06756	6150	TRANS	PGC3_SCZ_NoUKB	UKBB-PPP_Specific	NA,+		0.0057741	0.0057741	UKBB_PPP	UKBB_PPP	0.226019	39.3274	SCZ	ITGAV	Transcriptome	BRAIN_DLPFC	TWAS	CMC	FUSION	-1.30282		0.193		31691811	10.1093/hmg/ddz253	Hall et al Hum Mol Genet	BRAIN
ITGAV	P06756	6150	TRANS	PGC3_SCZ_NoUKB	UKBB-PPP_Specific	NA,+		0.0057741	0.0057741	UKBB_PPP	UKBB_PPP	0.226019	39.3274	SCZ.Clozuk.2018	ITGAV	Transcriptome	BRAIN	TWAS	PsychENCODE	FUSION	-0.589		0.556		30545856	10.1126/science.aat8127	Gandal et all science	BRAIN
ITGAV	P06756	6150	TRANS	PGC3_SCZ_NoUKB	UKBB-PPP_Specific	NA,+		0.0057741	0.0057741	UKBB_PPP	UKBB_PPP	0.226019	39.3274	BD.PGC.ruderferCell2018	ITGAV	Transcriptome	BRAIN	TWAS	PsychENCODE	FUSION	-0.56675		0.571		30545856	10.1126/science.aat8127	Gandal et all science	BRAIN
ITGAV	P06756	6150	TRANS	PGC3_SCZ_NoUKB	UKBB-PPP_Specific	NA,+		0.0057741	0.0057741	UKBB_PPP	UKBB_PPP	0.226019	39.3274	Depression Howard et all	ITGAV	Proteiome	BRAIN	PWAS	ROS/MAP	FUSION	2.23786		0.0252		33846625	10.1038/s41593-021-00832-6	Wingo Nat Neurosci	BRAIN
ITGAV	P06756	6150	TRANS	PGC3_SCZ_NoUKB	UKBB-PPP_Specific	NA,+		0.0057741	0.0057741	UKBB_PPP	UKBB_PPP	0.226019	39.3274	SCZ	ITGAV	Transcriptome	Brain_Frontal_Cortex_BA9	TWAS	GteX	FUSION			0.3848		34416157	10.1016/j.ajhg.2021.07.011	Ayg√ºn N et al	Brain
ITGAV	P06756	6150	TRANS	PGC3_SCZ_NoUKB	UKBB-PPP_Specific	NA,+		0.0057741	0.0057741	UKBB_PPP	UKBB_PPP	0.226019	39.3274	Schizophrenia	ITGAV	Transcriptome	brain caudate nucleus	TWAS	Gtex	Fusion			0.748436		36319771	10.1038/s41593-022-01182-7	Benjamin KJM	brain caudate nucleus
ITGB1	P05556	6153	TRANS	BIP_PGC3_noukb	UKBB-PPP_Specific	NA,+		0.63842	0.63842	UKBB_PPP	UKBB_PPP	1.11295	4348.28	SCZ.Clozuk.2018	ITGB1	Transcriptome	BRAIN	SMR	PsychENCODE	SMR	0.000281737	0.027639	0.992		30545856	10.1126/science.aat8127	Gandal et all science	BRAIN
ITGB1	P05556	6153	TRANS	BIP_PGC3_noukb	UKBB-PPP_Specific	NA,+		0.63842	0.63842	UKBB_PPP	UKBB_PPP	1.11295	4348.28	BD.PGC.ruderferCell2018	ITGB1	Transcriptome	BRAIN	SMR	PsychENCODE	SMR	0.000563446	0.0428262	0.989503		30545856	10.1126/science.aat8127	Gandal et all science	BRAIN
ITGB1	P05556	6153	TRANS	BIP_PGC3_noukb	UKBB-PPP_Specific	NA,+		0.63842	0.63842	UKBB_PPP	UKBB_PPP	1.11295	4348.28	SCZ	ITGB1	Proteiome	BLOOD	SMR	eQTLGen	SMR	0.211994	0.114889	0.0650074		37415601	10.3389/fgene.2023.1191264	Gedik et all Front Genet	BLOOD
ITGB1	P05556	6153	TRANS	BIP_PGC3_noukb	UKBB-PPP_Specific	NA,+		0.63842	0.63842	UKBB_PPP	UKBB_PPP	1.11295	4348.28	MDD	ITGB1	Proteiome	BRAIN	SMR	BrainMeta	SMR	0	0.0185202	1		37415601	10.3389/fgene.2023.1191264	Gedik et all Front Genet	BRAIN
ITGB1	P05556	6153	TRANS	BIP_PGC3_noukb	UKBB-PPP_Specific	NA,+		0.63842	0.63842	UKBB_PPP	UKBB_PPP	1.11295	4348.28	BIP	ITGB1	Proteiome	BRAIN	SMR	BrainMeta	SMR	0.0138897	0.0398712	0.727566		37415601	10.3389/fgene.2023.1191264	Gedik et all Front Genet	BRAIN
ITGB1	P05556	6153	TRANS	BIP_PGC3_noukb	UKBB-PPP_Specific	NA,+		0.63842	0.63842	UKBB_PPP	UKBB_PPP	1.11295	4348.28	SCZ	ITGB1	Proteiome	BRAIN	SMR	BrainMeta	SMR	0.00809603	0.0308901	0.793251		37415601	10.3389/fgene.2023.1191264	Gedik et all Front Genet	BRAIN
ITGB1	P05556	6153	TRANS	BIP_PGC3_noukb	UKBB-PPP_Specific	NA,+		0.63842	0.63842	UKBB_PPP	UKBB_PPP	1.11295	4348.28	MDD	ITGB1	Proteiome	BLOOD	SMR	eQTLGen	SMR	0.0847017	0.0618099	0.170575		37415601	10.3389/fgene.2023.1191264	Gedik et all Front Genet	BLOOD
ITGB1	P05556	6153	TRANS	BIP_PGC3_noukb	UKBB-PPP_Specific	NA,+		0.63842	0.63842	UKBB_PPP	UKBB_PPP	1.11295	4348.28	BIP	ITGB1	Proteiome	BLOOD	SMR	eQTLGen	SMR	0.0999178	0.132374	0.450361		37415601	10.3389/fgene.2023.1191264	Gedik et all Front Genet	BLOOD
ITGB1	P05556	6153	TRANS	BIP_PGC3_noukb	UKBB-PPP_Specific	NA,+		0.63842	0.63842	UKBB_PPP	UKBB_PPP	1.11295	4348.28	Depression Howard et all	ITGB1	Proteiome	BRAIN	PWAS	ROS/MAP	FUSION	-0.77642		0.437		33846625	10.1038/s41593-021-00832-6	Wingo Nat Neurosci	BRAIN
ITGB1	P05556	6153	TRANS	Cognition_Meta	UKBB-PPP_Specific	NA,-		0.878695	0.878695	UKBB_PPP	UKBB_PPP	1.39799	5984.79	SCZ.Clozuk.2018	ITGB1	Transcriptome	BRAIN	SMR	PsychENCODE	SMR	0.000281737	0.027639	0.992		30545856	10.1126/science.aat8127	Gandal et all science	BRAIN
ITGB1	P05556	6153	TRANS	Cognition_Meta	UKBB-PPP_Specific	NA,-		0.878695	0.878695	UKBB_PPP	UKBB_PPP	1.39799	5984.79	BD.PGC.ruderferCell2018	ITGB1	Transcriptome	BRAIN	SMR	PsychENCODE	SMR	0.000563446	0.0428262	0.989503		30545856	10.1126/science.aat8127	Gandal et all science	BRAIN
ITGB1	P05556	6153	TRANS	Cognition_Meta	UKBB-PPP_Specific	NA,-		0.878695	0.878695	UKBB_PPP	UKBB_PPP	1.39799	5984.79	SCZ	ITGB1	Proteiome	BLOOD	SMR	eQTLGen	SMR	0.211994	0.114889	0.0650074		37415601	10.3389/fgene.2023.1191264	Gedik et all Front Genet	BLOOD
ITGB1	P05556	6153	TRANS	Cognition_Meta	UKBB-PPP_Specific	NA,-		0.878695	0.878695	UKBB_PPP	UKBB_PPP	1.39799	5984.79	MDD	ITGB1	Proteiome	BRAIN	SMR	BrainMeta	SMR	0	0.0185202	1		37415601	10.3389/fgene.2023.1191264	Gedik et all Front Genet	BRAIN
ITGB1	P05556	6153	TRANS	Cognition_Meta	UKBB-PPP_Specific	NA,-		0.878695	0.878695	UKBB_PPP	UKBB_PPP	1.39799	5984.79	BIP	ITGB1	Proteiome	BRAIN	SMR	BrainMeta	SMR	0.0138897	0.0398712	0.727566		37415601	10.3389/fgene.2023.1191264	Gedik et all Front Genet	BRAIN
ITGB1	P05556	6153	TRANS	Cognition_Meta	UKBB-PPP_Specific	NA,-		0.878695	0.878695	UKBB_PPP	UKBB_PPP	1.39799	5984.79	SCZ	ITGB1	Proteiome	BRAIN	SMR	BrainMeta	SMR	0.00809603	0.0308901	0.793251		37415601	10.3389/fgene.2023.1191264	Gedik et all Front Genet	BRAIN
ITGB1	P05556	6153	TRANS	Cognition_Meta	UKBB-PPP_Specific	NA,-		0.878695	0.878695	UKBB_PPP	UKBB_PPP	1.39799	5984.79	MDD	ITGB1	Proteiome	BLOOD	SMR	eQTLGen	SMR	0.0847017	0.0618099	0.170575		37415601	10.3389/fgene.2023.1191264	Gedik et all Front Genet	BLOOD
ITGB1	P05556	6153	TRANS	Cognition_Meta	UKBB-PPP_Specific	NA,-		0.878695	0.878695	UKBB_PPP	UKBB_PPP	1.39799	5984.79	BIP	ITGB1	Proteiome	BLOOD	SMR	eQTLGen	SMR	0.0999178	0.132374	0.450361		37415601	10.3389/fgene.2023.1191264	Gedik et all Front Genet	BLOOD
ITGB1	P05556	6153	TRANS	Cognition_Meta	UKBB-PPP_Specific	NA,-		0.878695	0.878695	UKBB_PPP	UKBB_PPP	1.39799	5984.79	Depression Howard et all	ITGB1	Proteiome	BRAIN	PWAS	ROS/MAP	FUSION	-0.77642		0.437		33846625	10.1038/s41593-021-00832-6	Wingo Nat Neurosci	BRAIN
ITGB1	P05556	6153	TRANS	Depression_iPSYCH_2023	UKBB-PPP_Specific	NA,-		0.0830832	0.0830832	UKBB_PPP	UKBB_PPP	1.03075	565.88	SCZ.Clozuk.2018	ITGB1	Transcriptome	BRAIN	SMR	PsychENCODE	SMR	0.000281737	0.027639	0.992		30545856	10.1126/science.aat8127	Gandal et all science	BRAIN
ITGB1	P05556	6153	TRANS	Depression_iPSYCH_2023	UKBB-PPP_Specific	NA,-		0.0830832	0.0830832	UKBB_PPP	UKBB_PPP	1.03075	565.88	BD.PGC.ruderferCell2018	ITGB1	Transcriptome	BRAIN	SMR	PsychENCODE	SMR	0.000563446	0.0428262	0.989503		30545856	10.1126/science.aat8127	Gandal et all science	BRAIN
ITGB1	P05556	6153	TRANS	Depression_iPSYCH_2023	UKBB-PPP_Specific	NA,-		0.0830832	0.0830832	UKBB_PPP	UKBB_PPP	1.03075	565.88	SCZ	ITGB1	Proteiome	BLOOD	SMR	eQTLGen	SMR	0.211994	0.114889	0.0650074		37415601	10.3389/fgene.2023.1191264	Gedik et all Front Genet	BLOOD
ITGB1	P05556	6153	TRANS	Depression_iPSYCH_2023	UKBB-PPP_Specific	NA,-		0.0830832	0.0830832	UKBB_PPP	UKBB_PPP	1.03075	565.88	MDD	ITGB1	Proteiome	BRAIN	SMR	BrainMeta	SMR	0	0.0185202	1		37415601	10.3389/fgene.2023.1191264	Gedik et all Front Genet	BRAIN
ITGB1	P05556	6153	TRANS	Depression_iPSYCH_2023	UKBB-PPP_Specific	NA,-		0.0830832	0.0830832	UKBB_PPP	UKBB_PPP	1.03075	565.88	BIP	ITGB1	Proteiome	BRAIN	SMR	BrainMeta	SMR	0.0138897	0.0398712	0.727566		37415601	10.3389/fgene.2023.1191264	Gedik et all Front Genet	BRAIN
ITGB1	P05556	6153	TRANS	Depression_iPSYCH_2023	UKBB-PPP_Specific	NA,-		0.0830832	0.0830832	UKBB_PPP	UKBB_PPP	1.03075	565.88	SCZ	ITGB1	Proteiome	BRAIN	SMR	BrainMeta	SMR	0.00809603	0.0308901	0.793251		37415601	10.3389/fgene.2023.1191264	Gedik et all Front Genet	BRAIN
ITGB1	P05556	6153	TRANS	Depression_iPSYCH_2023	UKBB-PPP_Specific	NA,-		0.0830832	0.0830832	UKBB_PPP	UKBB_PPP	1.03075	565.88	MDD	ITGB1	Proteiome	BLOOD	SMR	eQTLGen	SMR	0.0847017	0.0618099	0.170575		37415601	10.3389/fgene.2023.1191264	Gedik et all Front Genet	BLOOD
ITGB1	P05556	6153	TRANS	Depression_iPSYCH_2023	UKBB-PPP_Specific	NA,-		0.0830832	0.0830832	UKBB_PPP	UKBB_PPP	1.03075	565.88	BIP	ITGB1	Proteiome	BLOOD	SMR	eQTLGen	SMR	0.0999178	0.132374	0.450361		37415601	10.3389/fgene.2023.1191264	Gedik et all Front Genet	BLOOD
ITGB1	P05556	6153	TRANS	Depression_iPSYCH_2023	UKBB-PPP_Specific	NA,-		0.0830832	0.0830832	UKBB_PPP	UKBB_PPP	1.03075	565.88	Depression Howard et all	ITGB1	Proteiome	BRAIN	PWAS	ROS/MAP	FUSION	-0.77642		0.437		33846625	10.1038/s41593-021-00832-6	Wingo Nat Neurosci	BRAIN
ITGB1	P05556	6153	TRANS	PGC3_SCZ_NoUKB	UKBB-PPP_Specific	NA,+		0.297965	0.297965	UKBB_PPP	UKBB_PPP	0.754158	2029.44	SCZ.Clozuk.2018	ITGB1	Transcriptome	BRAIN	SMR	PsychENCODE	SMR	0.000281737	0.027639	0.992		30545856	10.1126/science.aat8127	Gandal et all science	BRAIN
ITGB1	P05556	6153	TRANS	PGC3_SCZ_NoUKB	UKBB-PPP_Specific	NA,+		0.297965	0.297965	UKBB_PPP	UKBB_PPP	0.754158	2029.44	BD.PGC.ruderferCell2018	ITGB1	Transcriptome	BRAIN	SMR	PsychENCODE	SMR	0.000563446	0.0428262	0.989503		30545856	10.1126/science.aat8127	Gandal et all science	BRAIN
ITGB1	P05556	6153	TRANS	PGC3_SCZ_NoUKB	UKBB-PPP_Specific	NA,+		0.297965	0.297965	UKBB_PPP	UKBB_PPP	0.754158	2029.44	SCZ	ITGB1	Proteiome	BLOOD	SMR	eQTLGen	SMR	0.211994	0.114889	0.0650074		37415601	10.3389/fgene.2023.1191264	Gedik et all Front Genet	BLOOD
ITGB1	P05556	6153	TRANS	PGC3_SCZ_NoUKB	UKBB-PPP_Specific	NA,+		0.297965	0.297965	UKBB_PPP	UKBB_PPP	0.754158	2029.44	MDD	ITGB1	Proteiome	BRAIN	SMR	BrainMeta	SMR	0	0.0185202	1		37415601	10.3389/fgene.2023.1191264	Gedik et all Front Genet	BRAIN
ITGB1	P05556	6153	TRANS	PGC3_SCZ_NoUKB	UKBB-PPP_Specific	NA,+		0.297965	0.297965	UKBB_PPP	UKBB_PPP	0.754158	2029.44	BIP	ITGB1	Proteiome	BRAIN	SMR	BrainMeta	SMR	0.0138897	0.0398712	0.727566		37415601	10.3389/fgene.2023.1191264	Gedik et all Front Genet	BRAIN
ITGB1	P05556	6153	TRANS	PGC3_SCZ_NoUKB	UKBB-PPP_Specific	NA,+		0.297965	0.297965	UKBB_PPP	UKBB_PPP	0.754158	2029.44	SCZ	ITGB1	Proteiome	BRAIN	SMR	BrainMeta	SMR	0.00809603	0.0308901	0.793251		37415601	10.3389/fgene.2023.1191264	Gedik et all Front Genet	BRAIN
ITGB1	P05556	6153	TRANS	PGC3_SCZ_NoUKB	UKBB-PPP_Specific	NA,+		0.297965	0.297965	UKBB_PPP	UKBB_PPP	0.754158	2029.44	MDD	ITGB1	Proteiome	BLOOD	SMR	eQTLGen	SMR	0.0847017	0.0618099	0.170575		37415601	10.3389/fgene.2023.1191264	Gedik et all Front Genet	BLOOD
ITGB1	P05556	6153	TRANS	PGC3_SCZ_NoUKB	UKBB-PPP_Specific	NA,+		0.297965	0.297965	UKBB_PPP	UKBB_PPP	0.754158	2029.44	BIP	ITGB1	Proteiome	BLOOD	SMR	eQTLGen	SMR	0.0999178	0.132374	0.450361		37415601	10.3389/fgene.2023.1191264	Gedik et all Front Genet	BLOOD
ITGB1	P05556	6153	TRANS	PGC3_SCZ_NoUKB	UKBB-PPP_Specific	NA,+		0.297965	0.297965	UKBB_PPP	UKBB_PPP	0.754158	2029.44	Depression Howard et all	ITGB1	Proteiome	BRAIN	PWAS	ROS/MAP	FUSION	-0.77642		0.437		33846625	10.1038/s41593-021-00832-6	Wingo Nat Neurosci	BRAIN
ITGB1BP1	O14713	23927	TRANS	BIP_PGC3_noukb	UKBB-PPP_Specific	NA,-		0.911945	0.911945	UKBB_PPP	UKBB_PPP	1.38459	6211.26	SCZ_PGC3	ITGB1BP1	Transcriptome	DLPFC	MR	CMC+GTEX	MendelianRandomization			0.0207528		35460606	10.1016/j.ajhg.2022.04.004	Jiang eet all Am J Hum Genet	BRAIN
ITGB1BP1	O14713	23927	TRANS	BIP_PGC3_noukb	UKBB-PPP_Specific	NA,-		0.911945	0.911945	UKBB_PPP	UKBB_PPP	1.38459	6211.26	SCZ_PGC3	ITGB1BP1	Transcriptome	DLPFC	MR	CMC+GTEX	MendelianRandomization			0.0317061		35460606	10.1016/j.ajhg.2022.04.004	Jiang eet all Am J Hum Genet	BRAIN
ITGB1BP1	O14713	23927	TRANS	BIP_PGC3_noukb	UKBB-PPP_Specific	NA,-		0.911945	0.911945	UKBB_PPP	UKBB_PPP	1.38459	6211.26	SCZ_PGC3	ITGB1BP1	Transcriptome	DLPFC	MR	CMC+GTEX	MendelianRandomization			0.195886		35460606	10.1016/j.ajhg.2022.04.004	Jiang eet all Am J Hum Genet	BRAIN
ITGB1BP1	O14713	23927	TRANS	BIP_PGC3_noukb	UKBB-PPP_Specific	NA,-		0.911945	0.911945	UKBB_PPP	UKBB_PPP	1.38459	6211.26	SCZ_PGC3	ITGB1BP1	Transcriptome	DLPFC	MR	CMC+GTEX	EMIC			0.183862		35460606	10.1016/j.ajhg.2022.04.004	Jiang eet all Am J Hum Genet	BRAIN
ITGB1BP1	O14713	23927	TRANS	BIP_PGC3_noukb	UKBB-PPP_Specific	NA,-		0.911945	0.911945	UKBB_PPP	UKBB_PPP	1.38459	6211.26	BIP_2019_Stahl_etall	ITGB1BP1	Transcriptome	DLPFC	MR	CMC+GTEX	MendelianRandomization			0.800367		35460606	10.1016/j.ajhg.2022.04.004	Jiang eet all Am J Hum Genet	BRAIN
ITGB1BP1	O14713	23927	TRANS	BIP_PGC3_noukb	UKBB-PPP_Specific	NA,-		0.911945	0.911945	UKBB_PPP	UKBB_PPP	1.38459	6211.26	BIP_2019_Stahl_etall	ITGB1BP1	Transcriptome	DLPFC	MR	CMC+GTEX	MendelianRandomization			0.7996		35460606	10.1016/j.ajhg.2022.04.004	Jiang eet all Am J Hum Genet	BRAIN
ITGB1BP1	O14713	23927	TRANS	BIP_PGC3_noukb	UKBB-PPP_Specific	NA,-		0.911945	0.911945	UKBB_PPP	UKBB_PPP	1.38459	6211.26	BIP_2019_Stahl_etall	ITGB1BP1	Transcriptome	DLPFC	MR	CMC+GTEX	MendelianRandomization			0.903319		35460606	10.1016/j.ajhg.2022.04.004	Jiang eet all Am J Hum Genet	BRAIN
ITGB1BP1	O14713	23927	TRANS	BIP_PGC3_noukb	UKBB-PPP_Specific	NA,-		0.911945	0.911945	UKBB_PPP	UKBB_PPP	1.38459	6211.26	BIP_2019_Stahl_etall	ITGB1BP1	Transcriptome	DLPFC	MR	CMC+GTEX	EMIC			0.820312		35460606	10.1016/j.ajhg.2022.04.004	Jiang eet all Am J Hum Genet	BRAIN
ITGB1BP1	O14713	23927	TRANS	BIP_PGC3_noukb	UKBB-PPP_Specific	NA,-		0.911945	0.911945	UKBB_PPP	UKBB_PPP	1.38459	6211.26	Deepression_Wray_tall	ITGB1BP1	Transcriptome	BRAIN DLPFC	MR	PsychENCODE	TwoSampleMR	0.01	0.01	0.258		35296807	10.1038/s41380-022-01507-9	Deng et all Mol Psychiatry	BRAIN
ITGB1BP1	O14713	23927	TRANS	BIP_PGC3_noukb	UKBB-PPP_Specific	NA,-		0.911945	0.911945	UKBB_PPP	UKBB_PPP	1.38459	6211.26	SCZ_PGC3	ITGB1BP1	Transcriptome	DLPFC	SMR	CMC+GTEX	SMR	0.039896	0.0318918	0.210942		35460606	10.1016/j.ajhg.2022.04.004	Jiang eet all Am J Hum Genet	BRAIN
ITGB1BP1	O14713	23927	TRANS	BIP_PGC3_noukb	UKBB-PPP_Specific	NA,-		0.911945	0.911945	UKBB_PPP	UKBB_PPP	1.38459	6211.26	SCZ_PGC3	ITGB1BP1	Transcriptome_Transcriptlvel	DLPFC	SMR	CMC+GTEX	SMR	0.0363556	0.0302216	0.228988		35460606	10.1016/j.ajhg.2022.04.004	Jiang eet all Am J Hum Genet	BRAIN
ITGB1BP1	O14713	23927	TRANS	BIP_PGC3_noukb	UKBB-PPP_Specific	NA,-		0.911945	0.911945	UKBB_PPP	UKBB_PPP	1.38459	6211.26	SCZ_PGC3	ITGB1BP1	Transcriptome_Transcriptlvel	DLPFC	SMR	CMC+GTEX	SMR	-0.0386935	0.0348925	0.267458		35460606	10.1016/j.ajhg.2022.04.004	Jiang eet all Am J Hum Genet	BRAIN
ITGB1BP1	O14713	23927	TRANS	BIP_PGC3_noukb	UKBB-PPP_Specific	NA,-		0.911945	0.911945	UKBB_PPP	UKBB_PPP	1.38459	6211.26	SCZ.Clozuk.2018	ITGB1BP1	Transcriptome	BRAIN	SMR	PsychENCODE	SMR	0.0277209	0.0296414	0.35		30545856	10.1126/science.aat8127	Gandal et all science	BRAIN
ITGB1BP1	O14713	23927	TRANS	BIP_PGC3_noukb	UKBB-PPP_Specific	NA,-		0.911945	0.911945	UKBB_PPP	UKBB_PPP	1.38459	6211.26	BD.PGC.ruderferCell2018	ITGB1BP1	Transcriptome	BRAIN	SMR	PsychENCODE	SMR	0.0360256	0.0451078	0.42449		30545856	10.1126/science.aat8127	Gandal et all science	BRAIN
ITGB1BP1	O14713	23927	TRANS	BIP_PGC3_noukb	UKBB-PPP_Specific	NA,-		0.911945	0.911945	UKBB_PPP	UKBB_PPP	1.38459	6211.26	SCZ	ITGB1BP1	Proteiome	BLOOD	SMR	eQTLGen	SMR	-0.049396	0.0530043	0.351376		37415601	10.3389/fgene.2023.1191264	Gedik et all Front Genet	BLOOD
ITGB1BP1	O14713	23927	TRANS	BIP_PGC3_noukb	UKBB-PPP_Specific	NA,-		0.911945	0.911945	UKBB_PPP	UKBB_PPP	1.38459	6211.26	MDD	ITGB1BP1	Proteiome	BRAIN	SMR	BrainMeta	SMR	0.000773596	0.029397	0.979006		37415601	10.3389/fgene.2023.1191264	Gedik et all Front Genet	BRAIN
ITGB1BP1	O14713	23927	TRANS	BIP_PGC3_noukb	UKBB-PPP_Specific	NA,-		0.911945	0.911945	UKBB_PPP	UKBB_PPP	1.38459	6211.26	BIP	ITGB1BP1	Proteiome	BRAIN	SMR	BrainMeta	SMR	-0.00489479	0.0662773	0.941127		37415601	10.3389/fgene.2023.1191264	Gedik et all Front Genet	BRAIN
ITGB1BP1	O14713	23927	TRANS	BIP_PGC3_noukb	UKBB-PPP_Specific	NA,-		0.911945	0.911945	UKBB_PPP	UKBB_PPP	1.38459	6211.26	SCZ	ITGB1BP1	Proteiome	BRAIN	SMR	BrainMeta	SMR	0.0441761	0.0636808	0.487864		37415601	10.3389/fgene.2023.1191264	Gedik et all Front Genet	BRAIN
ITGB1BP1	O14713	23927	TRANS	BIP_PGC3_noukb	UKBB-PPP_Specific	NA,-		0.911945	0.911945	UKBB_PPP	UKBB_PPP	1.38459	6211.26	MDD	ITGB1BP1	Proteiome	BLOOD	SMR	eQTLGen	SMR	-0.0403073	0.0277543	0.14642		37415601	10.3389/fgene.2023.1191264	Gedik et all Front Genet	BLOOD
ITGB1BP1	O14713	23927	TRANS	BIP_PGC3_noukb	UKBB-PPP_Specific	NA,-		0.911945	0.911945	UKBB_PPP	UKBB_PPP	1.38459	6211.26	BIP	ITGB1BP1	Proteiome	BLOOD	SMR	eQTLGen	SMR	-0.0180752	0.0607692	0.766131		37415601	10.3389/fgene.2023.1191264	Gedik et all Front Genet	BLOOD
ITGB1BP1	O14713	23927	TRANS	BIP_PGC3_noukb	UKBB-PPP_Specific	NA,-		0.911945	0.911945	UKBB_PPP	UKBB_PPP	1.38459	6211.26	SCZ.Clozuk.2018	ITGB1BP1	Transcriptome	BRAIN	TWAS	PsychENCODE	FUSION	0.336		0.737		30545856	10.1126/science.aat8127	Gandal et all science	BRAIN
ITGB1BP1	O14713	23927	TRANS	Cognition_Meta	UKBB-PPP_Specific	NA,+		0.311765	0.311765	UKBB_PPP	UKBB_PPP	0.867061	2123.43	SCZ_PGC3	ITGB1BP1	Transcriptome	DLPFC	MR	CMC+GTEX	MendelianRandomization			0.0207528		35460606	10.1016/j.ajhg.2022.04.004	Jiang eet all Am J Hum Genet	BRAIN
ITGB1BP1	O14713	23927	TRANS	Cognition_Meta	UKBB-PPP_Specific	NA,+		0.311765	0.311765	UKBB_PPP	UKBB_PPP	0.867061	2123.43	SCZ_PGC3	ITGB1BP1	Transcriptome	DLPFC	MR	CMC+GTEX	MendelianRandomization			0.0317061		35460606	10.1016/j.ajhg.2022.04.004	Jiang eet all Am J Hum Genet	BRAIN
ITGB1BP1	O14713	23927	TRANS	Cognition_Meta	UKBB-PPP_Specific	NA,+		0.311765	0.311765	UKBB_PPP	UKBB_PPP	0.867061	2123.43	SCZ_PGC3	ITGB1BP1	Transcriptome	DLPFC	MR	CMC+GTEX	MendelianRandomization			0.195886		35460606	10.1016/j.ajhg.2022.04.004	Jiang eet all Am J Hum Genet	BRAIN
ITGB1BP1	O14713	23927	TRANS	Cognition_Meta	UKBB-PPP_Specific	NA,+		0.311765	0.311765	UKBB_PPP	UKBB_PPP	0.867061	2123.43	SCZ_PGC3	ITGB1BP1	Transcriptome	DLPFC	MR	CMC+GTEX	EMIC			0.183862		35460606	10.1016/j.ajhg.2022.04.004	Jiang eet all Am J Hum Genet	BRAIN
ITGB1BP1	O14713	23927	TRANS	Cognition_Meta	UKBB-PPP_Specific	NA,+		0.311765	0.311765	UKBB_PPP	UKBB_PPP	0.867061	2123.43	BIP_2019_Stahl_etall	ITGB1BP1	Transcriptome	DLPFC	MR	CMC+GTEX	MendelianRandomization			0.800367		35460606	10.1016/j.ajhg.2022.04.004	Jiang eet all Am J Hum Genet	BRAIN
ITGB1BP1	O14713	23927	TRANS	Cognition_Meta	UKBB-PPP_Specific	NA,+		0.311765	0.311765	UKBB_PPP	UKBB_PPP	0.867061	2123.43	BIP_2019_Stahl_etall	ITGB1BP1	Transcriptome	DLPFC	MR	CMC+GTEX	MendelianRandomization			0.7996		35460606	10.1016/j.ajhg.2022.04.004	Jiang eet all Am J Hum Genet	BRAIN
ITGB1BP1	O14713	23927	TRANS	Cognition_Meta	UKBB-PPP_Specific	NA,+		0.311765	0.311765	UKBB_PPP	UKBB_PPP	0.867061	2123.43	BIP_2019_Stahl_etall	ITGB1BP1	Transcriptome	DLPFC	MR	CMC+GTEX	MendelianRandomization			0.903319		35460606	10.1016/j.ajhg.2022.04.004	Jiang eet all Am J Hum Genet	BRAIN
ITGB1BP1	O14713	23927	TRANS	Cognition_Meta	UKBB-PPP_Specific	NA,+		0.311765	0.311765	UKBB_PPP	UKBB_PPP	0.867061	2123.43	BIP_2019_Stahl_etall	ITGB1BP1	Transcriptome	DLPFC	MR	CMC+GTEX	EMIC			0.820312		35460606	10.1016/j.ajhg.2022.04.004	Jiang eet all Am J Hum Genet	BRAIN
ITGB1BP1	O14713	23927	TRANS	Cognition_Meta	UKBB-PPP_Specific	NA,+		0.311765	0.311765	UKBB_PPP	UKBB_PPP	0.867061	2123.43	Deepression_Wray_tall	ITGB1BP1	Transcriptome	BRAIN DLPFC	MR	PsychENCODE	TwoSampleMR	0.01	0.01	0.258		35296807	10.1038/s41380-022-01507-9	Deng et all Mol Psychiatry	BRAIN
ITGB1BP1	O14713	23927	TRANS	Cognition_Meta	UKBB-PPP_Specific	NA,+		0.311765	0.311765	UKBB_PPP	UKBB_PPP	0.867061	2123.43	SCZ_PGC3	ITGB1BP1	Transcriptome	DLPFC	SMR	CMC+GTEX	SMR	0.039896	0.0318918	0.210942		35460606	10.1016/j.ajhg.2022.04.004	Jiang eet all Am J Hum Genet	BRAIN
ITGB1BP1	O14713	23927	TRANS	Cognition_Meta	UKBB-PPP_Specific	NA,+		0.311765	0.311765	UKBB_PPP	UKBB_PPP	0.867061	2123.43	SCZ_PGC3	ITGB1BP1	Transcriptome_Transcriptlvel	DLPFC	SMR	CMC+GTEX	SMR	0.0363556	0.0302216	0.228988		35460606	10.1016/j.ajhg.2022.04.004	Jiang eet all Am J Hum Genet	BRAIN
ITGB1BP1	O14713	23927	TRANS	Cognition_Meta	UKBB-PPP_Specific	NA,+		0.311765	0.311765	UKBB_PPP	UKBB_PPP	0.867061	2123.43	SCZ_PGC3	ITGB1BP1	Transcriptome_Transcriptlvel	DLPFC	SMR	CMC+GTEX	SMR	-0.0386935	0.0348925	0.267458		35460606	10.1016/j.ajhg.2022.04.004	Jiang eet all Am J Hum Genet	BRAIN
ITGB1BP1	O14713	23927	TRANS	Cognition_Meta	UKBB-PPP_Specific	NA,+		0.311765	0.311765	UKBB_PPP	UKBB_PPP	0.867061	2123.43	SCZ.Clozuk.2018	ITGB1BP1	Transcriptome	BRAIN	SMR	PsychENCODE	SMR	0.0277209	0.0296414	0.35		30545856	10.1126/science.aat8127	Gandal et all science	BRAIN
ITGB1BP1	O14713	23927	TRANS	Cognition_Meta	UKBB-PPP_Specific	NA,+		0.311765	0.311765	UKBB_PPP	UKBB_PPP	0.867061	2123.43	BD.PGC.ruderferCell2018	ITGB1BP1	Transcriptome	BRAIN	SMR	PsychENCODE	SMR	0.0360256	0.0451078	0.42449		30545856	10.1126/science.aat8127	Gandal et all science	BRAIN
ITGB1BP1	O14713	23927	TRANS	Cognition_Meta	UKBB-PPP_Specific	NA,+		0.311765	0.311765	UKBB_PPP	UKBB_PPP	0.867061	2123.43	SCZ	ITGB1BP1	Proteiome	BLOOD	SMR	eQTLGen	SMR	-0.049396	0.0530043	0.351376		37415601	10.3389/fgene.2023.1191264	Gedik et all Front Genet	BLOOD
ITGB1BP1	O14713	23927	TRANS	Cognition_Meta	UKBB-PPP_Specific	NA,+		0.311765	0.311765	UKBB_PPP	UKBB_PPP	0.867061	2123.43	MDD	ITGB1BP1	Proteiome	BRAIN	SMR	BrainMeta	SMR	0.000773596	0.029397	0.979006		37415601	10.3389/fgene.2023.1191264	Gedik et all Front Genet	BRAIN
ITGB1BP1	O14713	23927	TRANS	Cognition_Meta	UKBB-PPP_Specific	NA,+		0.311765	0.311765	UKBB_PPP	UKBB_PPP	0.867061	2123.43	BIP	ITGB1BP1	Proteiome	BRAIN	SMR	BrainMeta	SMR	-0.00489479	0.0662773	0.941127		37415601	10.3389/fgene.2023.1191264	Gedik et all Front Genet	BRAIN
ITGB1BP1	O14713	23927	TRANS	Cognition_Meta	UKBB-PPP_Specific	NA,+		0.311765	0.311765	UKBB_PPP	UKBB_PPP	0.867061	2123.43	SCZ	ITGB1BP1	Proteiome	BRAIN	SMR	BrainMeta	SMR	0.0441761	0.0636808	0.487864		37415601	10.3389/fgene.2023.1191264	Gedik et all Front Genet	BRAIN
ITGB1BP1	O14713	23927	TRANS	Cognition_Meta	UKBB-PPP_Specific	NA,+		0.311765	0.311765	UKBB_PPP	UKBB_PPP	0.867061	2123.43	MDD	ITGB1BP1	Proteiome	BLOOD	SMR	eQTLGen	SMR	-0.0403073	0.0277543	0.14642		37415601	10.3389/fgene.2023.1191264	Gedik et all Front Genet	BLOOD
ITGB1BP1	O14713	23927	TRANS	Cognition_Meta	UKBB-PPP_Specific	NA,+		0.311765	0.311765	UKBB_PPP	UKBB_PPP	0.867061	2123.43	BIP	ITGB1BP1	Proteiome	BLOOD	SMR	eQTLGen	SMR	-0.0180752	0.0607692	0.766131		37415601	10.3389/fgene.2023.1191264	Gedik et all Front Genet	BLOOD
ITGB1BP1	O14713	23927	TRANS	Cognition_Meta	UKBB-PPP_Specific	NA,+		0.311765	0.311765	UKBB_PPP	UKBB_PPP	0.867061	2123.43	SCZ.Clozuk.2018	ITGB1BP1	Transcriptome	BRAIN	TWAS	PsychENCODE	FUSION	0.336		0.737		30545856	10.1126/science.aat8127	Gandal et all science	BRAIN
ITGB1BP1	O14713	23927	TRANS	Depression_iPSYCH_2023	UKBB-PPP_Specific	NA,-		0.493056	0.493056	UKBB_PPP	UKBB_PPP	1.59459	3358.2	SCZ_PGC3	ITGB1BP1	Transcriptome	DLPFC	MR	CMC+GTEX	MendelianRandomization			0.0207528		35460606	10.1016/j.ajhg.2022.04.004	Jiang eet all Am J Hum Genet	BRAIN
ITGB1BP1	O14713	23927	TRANS	Depression_iPSYCH_2023	UKBB-PPP_Specific	NA,-		0.493056	0.493056	UKBB_PPP	UKBB_PPP	1.59459	3358.2	SCZ_PGC3	ITGB1BP1	Transcriptome	DLPFC	MR	CMC+GTEX	MendelianRandomization			0.0317061		35460606	10.1016/j.ajhg.2022.04.004	Jiang eet all Am J Hum Genet	BRAIN
ITGB1BP1	O14713	23927	TRANS	Depression_iPSYCH_2023	UKBB-PPP_Specific	NA,-		0.493056	0.493056	UKBB_PPP	UKBB_PPP	1.59459	3358.2	SCZ_PGC3	ITGB1BP1	Transcriptome	DLPFC	MR	CMC+GTEX	MendelianRandomization			0.195886		35460606	10.1016/j.ajhg.2022.04.004	Jiang eet all Am J Hum Genet	BRAIN
ITGB1BP1	O14713	23927	TRANS	Depression_iPSYCH_2023	UKBB-PPP_Specific	NA,-		0.493056	0.493056	UKBB_PPP	UKBB_PPP	1.59459	3358.2	SCZ_PGC3	ITGB1BP1	Transcriptome	DLPFC	MR	CMC+GTEX	EMIC			0.183862		35460606	10.1016/j.ajhg.2022.04.004	Jiang eet all Am J Hum Genet	BRAIN
ITGB1BP1	O14713	23927	TRANS	Depression_iPSYCH_2023	UKBB-PPP_Specific	NA,-		0.493056	0.493056	UKBB_PPP	UKBB_PPP	1.59459	3358.2	BIP_2019_Stahl_etall	ITGB1BP1	Transcriptome	DLPFC	MR	CMC+GTEX	MendelianRandomization			0.800367		35460606	10.1016/j.ajhg.2022.04.004	Jiang eet all Am J Hum Genet	BRAIN
ITGB1BP1	O14713	23927	TRANS	Depression_iPSYCH_2023	UKBB-PPP_Specific	NA,-		0.493056	0.493056	UKBB_PPP	UKBB_PPP	1.59459	3358.2	BIP_2019_Stahl_etall	ITGB1BP1	Transcriptome	DLPFC	MR	CMC+GTEX	MendelianRandomization			0.7996		35460606	10.1016/j.ajhg.2022.04.004	Jiang eet all Am J Hum Genet	BRAIN
ITGB1BP1	O14713	23927	TRANS	Depression_iPSYCH_2023	UKBB-PPP_Specific	NA,-		0.493056	0.493056	UKBB_PPP	UKBB_PPP	1.59459	3358.2	BIP_2019_Stahl_etall	ITGB1BP1	Transcriptome	DLPFC	MR	CMC+GTEX	MendelianRandomization			0.903319		35460606	10.1016/j.ajhg.2022.04.004	Jiang eet all Am J Hum Genet	BRAIN
ITGB1BP1	O14713	23927	TRANS	Depression_iPSYCH_2023	UKBB-PPP_Specific	NA,-		0.493056	0.493056	UKBB_PPP	UKBB_PPP	1.59459	3358.2	BIP_2019_Stahl_etall	ITGB1BP1	Transcriptome	DLPFC	MR	CMC+GTEX	EMIC			0.820312		35460606	10.1016/j.ajhg.2022.04.004	Jiang eet all Am J Hum Genet	BRAIN
ITGB1BP1	O14713	23927	TRANS	Depression_iPSYCH_2023	UKBB-PPP_Specific	NA,-		0.493056	0.493056	UKBB_PPP	UKBB_PPP	1.59459	3358.2	Deepression_Wray_tall	ITGB1BP1	Transcriptome	BRAIN DLPFC	MR	PsychENCODE	TwoSampleMR	0.01	0.01	0.258		35296807	10.1038/s41380-022-01507-9	Deng et all Mol Psychiatry	BRAIN
ITGB1BP1	O14713	23927	TRANS	Depression_iPSYCH_2023	UKBB-PPP_Specific	NA,-		0.493056	0.493056	UKBB_PPP	UKBB_PPP	1.59459	3358.2	SCZ_PGC3	ITGB1BP1	Transcriptome	DLPFC	SMR	CMC+GTEX	SMR	0.039896	0.0318918	0.210942		35460606	10.1016/j.ajhg.2022.04.004	Jiang eet all Am J Hum Genet	BRAIN
ITGB1BP1	O14713	23927	TRANS	Depression_iPSYCH_2023	UKBB-PPP_Specific	NA,-		0.493056	0.493056	UKBB_PPP	UKBB_PPP	1.59459	3358.2	SCZ_PGC3	ITGB1BP1	Transcriptome_Transcriptlvel	DLPFC	SMR	CMC+GTEX	SMR	0.0363556	0.0302216	0.228988		35460606	10.1016/j.ajhg.2022.04.004	Jiang eet all Am J Hum Genet	BRAIN
ITGB1BP1	O14713	23927	TRANS	Depression_iPSYCH_2023	UKBB-PPP_Specific	NA,-		0.493056	0.493056	UKBB_PPP	UKBB_PPP	1.59459	3358.2	SCZ_PGC3	ITGB1BP1	Transcriptome_Transcriptlvel	DLPFC	SMR	CMC+GTEX	SMR	-0.0386935	0.0348925	0.267458		35460606	10.1016/j.ajhg.2022.04.004	Jiang eet all Am J Hum Genet	BRAIN
ITGB1BP1	O14713	23927	TRANS	Depression_iPSYCH_2023	UKBB-PPP_Specific	NA,-		0.493056	0.493056	UKBB_PPP	UKBB_PPP	1.59459	3358.2	SCZ.Clozuk.2018	ITGB1BP1	Transcriptome	BRAIN	SMR	PsychENCODE	SMR	0.0277209	0.0296414	0.35		30545856	10.1126/science.aat8127	Gandal et all science	BRAIN
ITGB1BP1	O14713	23927	TRANS	Depression_iPSYCH_2023	UKBB-PPP_Specific	NA,-		0.493056	0.493056	UKBB_PPP	UKBB_PPP	1.59459	3358.2	BD.PGC.ruderferCell2018	ITGB1BP1	Transcriptome	BRAIN	SMR	PsychENCODE	SMR	0.0360256	0.0451078	0.42449		30545856	10.1126/science.aat8127	Gandal et all science	BRAIN
ITGB1BP1	O14713	23927	TRANS	Depression_iPSYCH_2023	UKBB-PPP_Specific	NA,-		0.493056	0.493056	UKBB_PPP	UKBB_PPP	1.59459	3358.2	SCZ	ITGB1BP1	Proteiome	BLOOD	SMR	eQTLGen	SMR	-0.049396	0.0530043	0.351376		37415601	10.3389/fgene.2023.1191264	Gedik et all Front Genet	BLOOD
ITGB1BP1	O14713	23927	TRANS	Depression_iPSYCH_2023	UKBB-PPP_Specific	NA,-		0.493056	0.493056	UKBB_PPP	UKBB_PPP	1.59459	3358.2	MDD	ITGB1BP1	Proteiome	BRAIN	SMR	BrainMeta	SMR	0.000773596	0.029397	0.979006		37415601	10.3389/fgene.2023.1191264	Gedik et all Front Genet	BRAIN
ITGB1BP1	O14713	23927	TRANS	Depression_iPSYCH_2023	UKBB-PPP_Specific	NA,-		0.493056	0.493056	UKBB_PPP	UKBB_PPP	1.59459	3358.2	BIP	ITGB1BP1	Proteiome	BRAIN	SMR	BrainMeta	SMR	-0.00489479	0.0662773	0.941127		37415601	10.3389/fgene.2023.1191264	Gedik et all Front Genet	BRAIN
ITGB1BP1	O14713	23927	TRANS	Depression_iPSYCH_2023	UKBB-PPP_Specific	NA,-		0.493056	0.493056	UKBB_PPP	UKBB_PPP	1.59459	3358.2	SCZ	ITGB1BP1	Proteiome	BRAIN	SMR	BrainMeta	SMR	0.0441761	0.0636808	0.487864		37415601	10.3389/fgene.2023.1191264	Gedik et all Front Genet	BRAIN
ITGB1BP1	O14713	23927	TRANS	Depression_iPSYCH_2023	UKBB-PPP_Specific	NA,-		0.493056	0.493056	UKBB_PPP	UKBB_PPP	1.59459	3358.2	MDD	ITGB1BP1	Proteiome	BLOOD	SMR	eQTLGen	SMR	-0.0403073	0.0277543	0.14642		37415601	10.3389/fgene.2023.1191264	Gedik et all Front Genet	BLOOD
ITGB1BP1	O14713	23927	TRANS	Depression_iPSYCH_2023	UKBB-PPP_Specific	NA,-		0.493056	0.493056	UKBB_PPP	UKBB_PPP	1.59459	3358.2	BIP	ITGB1BP1	Proteiome	BLOOD	SMR	eQTLGen	SMR	-0.0180752	0.0607692	0.766131		37415601	10.3389/fgene.2023.1191264	Gedik et all Front Genet	BLOOD
ITGB1BP1	O14713	23927	TRANS	Depression_iPSYCH_2023	UKBB-PPP_Specific	NA,-		0.493056	0.493056	UKBB_PPP	UKBB_PPP	1.59459	3358.2	SCZ.Clozuk.2018	ITGB1BP1	Transcriptome	BRAIN	TWAS	PsychENCODE	FUSION	0.336		0.737		30545856	10.1126/science.aat8127	Gandal et all science	BRAIN
ITGB1BP1	O14713	23927	TRANS	PGC3_SCZ_NoUKB	UKBB-PPP_Specific	NA,+		0.480224	0.480224	UKBB_PPP	UKBB_PPP	0.967122	3270.81	SCZ_PGC3	ITGB1BP1	Transcriptome	DLPFC	MR	CMC+GTEX	MendelianRandomization			0.0207528		35460606	10.1016/j.ajhg.2022.04.004	Jiang eet all Am J Hum Genet	BRAIN
ITGB1BP1	O14713	23927	TRANS	PGC3_SCZ_NoUKB	UKBB-PPP_Specific	NA,+		0.480224	0.480224	UKBB_PPP	UKBB_PPP	0.967122	3270.81	SCZ_PGC3	ITGB1BP1	Transcriptome	DLPFC	MR	CMC+GTEX	MendelianRandomization			0.0317061		35460606	10.1016/j.ajhg.2022.04.004	Jiang eet all Am J Hum Genet	BRAIN
ITGB1BP1	O14713	23927	TRANS	PGC3_SCZ_NoUKB	UKBB-PPP_Specific	NA,+		0.480224	0.480224	UKBB_PPP	UKBB_PPP	0.967122	3270.81	SCZ_PGC3	ITGB1BP1	Transcriptome	DLPFC	MR	CMC+GTEX	MendelianRandomization			0.195886		35460606	10.1016/j.ajhg.2022.04.004	Jiang eet all Am J Hum Genet	BRAIN
ITGB1BP1	O14713	23927	TRANS	PGC3_SCZ_NoUKB	UKBB-PPP_Specific	NA,+		0.480224	0.480224	UKBB_PPP	UKBB_PPP	0.967122	3270.81	SCZ_PGC3	ITGB1BP1	Transcriptome	DLPFC	MR	CMC+GTEX	EMIC			0.183862		35460606	10.1016/j.ajhg.2022.04.004	Jiang eet all Am J Hum Genet	BRAIN
ITGB1BP1	O14713	23927	TRANS	PGC3_SCZ_NoUKB	UKBB-PPP_Specific	NA,+		0.480224	0.480224	UKBB_PPP	UKBB_PPP	0.967122	3270.81	BIP_2019_Stahl_etall	ITGB1BP1	Transcriptome	DLPFC	MR	CMC+GTEX	MendelianRandomization			0.800367		35460606	10.1016/j.ajhg.2022.04.004	Jiang eet all Am J Hum Genet	BRAIN
ITGB1BP1	O14713	23927	TRANS	PGC3_SCZ_NoUKB	UKBB-PPP_Specific	NA,+		0.480224	0.480224	UKBB_PPP	UKBB_PPP	0.967122	3270.81	BIP_2019_Stahl_etall	ITGB1BP1	Transcriptome	DLPFC	MR	CMC+GTEX	MendelianRandomization			0.7996		35460606	10.1016/j.ajhg.2022.04.004	Jiang eet all Am J Hum Genet	BRAIN
ITGB1BP1	O14713	23927	TRANS	PGC3_SCZ_NoUKB	UKBB-PPP_Specific	NA,+		0.480224	0.480224	UKBB_PPP	UKBB_PPP	0.967122	3270.81	BIP_2019_Stahl_etall	ITGB1BP1	Transcriptome	DLPFC	MR	CMC+GTEX	MendelianRandomization			0.903319		35460606	10.1016/j.ajhg.2022.04.004	Jiang eet all Am J Hum Genet	BRAIN
ITGB1BP1	O14713	23927	TRANS	PGC3_SCZ_NoUKB	UKBB-PPP_Specific	NA,+		0.480224	0.480224	UKBB_PPP	UKBB_PPP	0.967122	3270.81	BIP_2019_Stahl_etall	ITGB1BP1	Transcriptome	DLPFC	MR	CMC+GTEX	EMIC			0.820312		35460606	10.1016/j.ajhg.2022.04.004	Jiang eet all Am J Hum Genet	BRAIN
ITGB1BP1	O14713	23927	TRANS	PGC3_SCZ_NoUKB	UKBB-PPP_Specific	NA,+		0.480224	0.480224	UKBB_PPP	UKBB_PPP	0.967122	3270.81	Deepression_Wray_tall	ITGB1BP1	Transcriptome	BRAIN DLPFC	MR	PsychENCODE	TwoSampleMR	0.01	0.01	0.258		35296807	10.1038/s41380-022-01507-9	Deng et all Mol Psychiatry	BRAIN
ITGB1BP1	O14713	23927	TRANS	PGC3_SCZ_NoUKB	UKBB-PPP_Specific	NA,+		0.480224	0.480224	UKBB_PPP	UKBB_PPP	0.967122	3270.81	SCZ_PGC3	ITGB1BP1	Transcriptome	DLPFC	SMR	CMC+GTEX	SMR	0.039896	0.0318918	0.210942		35460606	10.1016/j.ajhg.2022.04.004	Jiang eet all Am J Hum Genet	BRAIN
ITGB1BP1	O14713	23927	TRANS	PGC3_SCZ_NoUKB	UKBB-PPP_Specific	NA,+		0.480224	0.480224	UKBB_PPP	UKBB_PPP	0.967122	3270.81	SCZ_PGC3	ITGB1BP1	Transcriptome_Transcriptlvel	DLPFC	SMR	CMC+GTEX	SMR	0.0363556	0.0302216	0.228988		35460606	10.1016/j.ajhg.2022.04.004	Jiang eet all Am J Hum Genet	BRAIN
ITGB1BP1	O14713	23927	TRANS	PGC3_SCZ_NoUKB	UKBB-PPP_Specific	NA,+		0.480224	0.480224	UKBB_PPP	UKBB_PPP	0.967122	3270.81	SCZ_PGC3	ITGB1BP1	Transcriptome_Transcriptlvel	DLPFC	SMR	CMC+GTEX	SMR	-0.0386935	0.0348925	0.267458		35460606	10.1016/j.ajhg.2022.04.004	Jiang eet all Am J Hum Genet	BRAIN
ITGB1BP1	O14713	23927	TRANS	PGC3_SCZ_NoUKB	UKBB-PPP_Specific	NA,+		0.480224	0.480224	UKBB_PPP	UKBB_PPP	0.967122	3270.81	SCZ.Clozuk.2018	ITGB1BP1	Transcriptome	BRAIN	SMR	PsychENCODE	SMR	0.0277209	0.0296414	0.35		30545856	10.1126/science.aat8127	Gandal et all science	BRAIN
ITGB1BP1	O14713	23927	TRANS	PGC3_SCZ_NoUKB	UKBB-PPP_Specific	NA,+		0.480224	0.480224	UKBB_PPP	UKBB_PPP	0.967122	3270.81	BD.PGC.ruderferCell2018	ITGB1BP1	Transcriptome	BRAIN	SMR	PsychENCODE	SMR	0.0360256	0.0451078	0.42449		30545856	10.1126/science.aat8127	Gandal et all science	BRAIN
ITGB1BP1	O14713	23927	TRANS	PGC3_SCZ_NoUKB	UKBB-PPP_Specific	NA,+		0.480224	0.480224	UKBB_PPP	UKBB_PPP	0.967122	3270.81	SCZ	ITGB1BP1	Proteiome	BLOOD	SMR	eQTLGen	SMR	-0.049396	0.0530043	0.351376		37415601	10.3389/fgene.2023.1191264	Gedik et all Front Genet	BLOOD
ITGB1BP1	O14713	23927	TRANS	PGC3_SCZ_NoUKB	UKBB-PPP_Specific	NA,+		0.480224	0.480224	UKBB_PPP	UKBB_PPP	0.967122	3270.81	MDD	ITGB1BP1	Proteiome	BRAIN	SMR	BrainMeta	SMR	0.000773596	0.029397	0.979006		37415601	10.3389/fgene.2023.1191264	Gedik et all Front Genet	BRAIN
ITGB1BP1	O14713	23927	TRANS	PGC3_SCZ_NoUKB	UKBB-PPP_Specific	NA,+		0.480224	0.480224	UKBB_PPP	UKBB_PPP	0.967122	3270.81	BIP	ITGB1BP1	Proteiome	BRAIN	SMR	BrainMeta	SMR	-0.00489479	0.0662773	0.941127		37415601	10.3389/fgene.2023.1191264	Gedik et all Front Genet	BRAIN
ITGB1BP1	O14713	23927	TRANS	PGC3_SCZ_NoUKB	UKBB-PPP_Specific	NA,+		0.480224	0.480224	UKBB_PPP	UKBB_PPP	0.967122	3270.81	SCZ	ITGB1BP1	Proteiome	BRAIN	SMR	BrainMeta	SMR	0.0441761	0.0636808	0.487864		37415601	10.3389/fgene.2023.1191264	Gedik et all Front Genet	BRAIN
ITGB1BP1	O14713	23927	TRANS	PGC3_SCZ_NoUKB	UKBB-PPP_Specific	NA,+		0.480224	0.480224	UKBB_PPP	UKBB_PPP	0.967122	3270.81	MDD	ITGB1BP1	Proteiome	BLOOD	SMR	eQTLGen	SMR	-0.0403073	0.0277543	0.14642		37415601	10.3389/fgene.2023.1191264	Gedik et all Front Genet	BLOOD
ITGB1BP1	O14713	23927	TRANS	PGC3_SCZ_NoUKB	UKBB-PPP_Specific	NA,+		0.480224	0.480224	UKBB_PPP	UKBB_PPP	0.967122	3270.81	BIP	ITGB1BP1	Proteiome	BLOOD	SMR	eQTLGen	SMR	-0.0180752	0.0607692	0.766131		37415601	10.3389/fgene.2023.1191264	Gedik et all Front Genet	BLOOD
ITGB1BP1	O14713	23927	TRANS	PGC3_SCZ_NoUKB	UKBB-PPP_Specific	NA,+		0.480224	0.480224	UKBB_PPP	UKBB_PPP	0.967122	3270.81	SCZ.Clozuk.2018	ITGB1BP1	Transcriptome	BRAIN	TWAS	PsychENCODE	FUSION	0.336		0.737		30545856	10.1126/science.aat8127	Gandal et all science	BRAIN
ITGB1BP2	Q9UKP3	6154	TRANS	BIP_PGC3_noukb	UKBB-PPP_Specific	NA,-		0.147931	0.147931	UKBB_PPP	UKBB_PPP	0.429845	1007.56	General cognitive function	ITGB1BP2	Proteome	Blood	MR	SCALLOP_consortium	TwoSampleMR	-0.00598748	0.0075829	0.42976		36873953	10.3389/fgene.2023.1124431	Huang et al	Blood
ITGB1BP2	Q9UKP3	6154	TRANS	BIP_PGC3_noukb	UKBB-PPP_Specific	NA,-		0.147931	0.147931	UKBB_PPP	UKBB_PPP	0.429845	1007.56	General cognitive function	ITGB1BP2	Proteome	Blood	MR	SCALLOP_consortium	TwoSampleMR	0.00176699	0.0098882	0.858175		36873953	10.3389/fgene.2023.1124431	Huang et al	Blood
ITGB1BP2	Q9UKP3	6154	TRANS	BIP_PGC3_noukb	UKBB-PPP_Specific	NA,-		0.147931	0.147931	UKBB_PPP	UKBB_PPP	0.429845	1007.56	General cognitive function	ITGB1BP2	Proteome	Blood	MR	SCALLOP_consortium	TwoSampleMR	-0.0307904	0.0339824	0.388512		36873953	10.3389/fgene.2023.1124431	Huang et al	Blood
ITGB1BP2	Q9UKP3	6154	TRANS	BIP_PGC3_noukb	UKBB-PPP_Specific	NA,-		0.147931	0.147931	UKBB_PPP	UKBB_PPP	0.429845	1007.56	gFactor	ITGB1BP2	Proteome	Blood	MR	SCALLOP_consortium	TwoSampleMR	0.00536483	0.00774929	0.488749		36873953	10.3389/fgene.2023.1124431	Huang et al	Blood
ITGB1BP2	Q9UKP3	6154	TRANS	BIP_PGC3_noukb	UKBB-PPP_Specific	NA,-		0.147931	0.147931	UKBB_PPP	UKBB_PPP	0.429845	1007.56	gFactor	ITGB1BP2	Proteome	Blood	MR	SCALLOP_consortium	TwoSampleMR	0.00234886	0.00959057	0.806523		36873953	10.3389/fgene.2023.1124431	Huang et al	Blood
ITGB1BP2	Q9UKP3	6154	TRANS	BIP_PGC3_noukb	UKBB-PPP_Specific	NA,-		0.147931	0.147931	UKBB_PPP	UKBB_PPP	0.429845	1007.56	gFactor	ITGB1BP2	Proteome	Blood	MR	SCALLOP_consortium	TwoSampleMR	-0.0551577	0.032627	0.121801		36873953	10.3389/fgene.2023.1124431	Huang et al	Blood
ITGB1BP2	Q9UKP3	6154	TRANS	Cognition_Meta	UKBB-PPP_Specific	NA,+		0.250488	0.250488	UKBB_PPP	UKBB_PPP	0.78368	1706.07	General cognitive function	ITGB1BP2	Proteome	Blood	MR	SCALLOP_consortium	TwoSampleMR	-0.00598748	0.0075829	0.42976		36873953	10.3389/fgene.2023.1124431	Huang et al	Blood
ITGB1BP2	Q9UKP3	6154	TRANS	Cognition_Meta	UKBB-PPP_Specific	NA,+		0.250488	0.250488	UKBB_PPP	UKBB_PPP	0.78368	1706.07	General cognitive function	ITGB1BP2	Proteome	Blood	MR	SCALLOP_consortium	TwoSampleMR	0.00176699	0.0098882	0.858175		36873953	10.3389/fgene.2023.1124431	Huang et al	Blood
ITGB1BP2	Q9UKP3	6154	TRANS	Cognition_Meta	UKBB-PPP_Specific	NA,+		0.250488	0.250488	UKBB_PPP	UKBB_PPP	0.78368	1706.07	General cognitive function	ITGB1BP2	Proteome	Blood	MR	SCALLOP_consortium	TwoSampleMR	-0.0307904	0.0339824	0.388512		36873953	10.3389/fgene.2023.1124431	Huang et al	Blood
ITGB1BP2	Q9UKP3	6154	TRANS	Cognition_Meta	UKBB-PPP_Specific	NA,+		0.250488	0.250488	UKBB_PPP	UKBB_PPP	0.78368	1706.07	gFactor	ITGB1BP2	Proteome	Blood	MR	SCALLOP_consortium	TwoSampleMR	0.00536483	0.00774929	0.488749		36873953	10.3389/fgene.2023.1124431	Huang et al	Blood
ITGB1BP2	Q9UKP3	6154	TRANS	Cognition_Meta	UKBB-PPP_Specific	NA,+		0.250488	0.250488	UKBB_PPP	UKBB_PPP	0.78368	1706.07	gFactor	ITGB1BP2	Proteome	Blood	MR	SCALLOP_consortium	TwoSampleMR	0.00234886	0.00959057	0.806523		36873953	10.3389/fgene.2023.1124431	Huang et al	Blood
ITGB1BP2	Q9UKP3	6154	TRANS	Cognition_Meta	UKBB-PPP_Specific	NA,+		0.250488	0.250488	UKBB_PPP	UKBB_PPP	0.78368	1706.07	gFactor	ITGB1BP2	Proteome	Blood	MR	SCALLOP_consortium	TwoSampleMR	-0.0551577	0.032627	0.121801		36873953	10.3389/fgene.2023.1124431	Huang et al	Blood
ITGB1BP2	Q9UKP3	6154	TRANS	Depression_iPSYCH_2023	UKBB-PPP_Specific	NA,-		0.00743095	0.00743095	UKBB_PPP	UKBB_PPP	0.538428	50.6122	General cognitive function	ITGB1BP2	Proteome	Blood	MR	SCALLOP_consortium	TwoSampleMR	-0.00598748	0.0075829	0.42976		36873953	10.3389/fgene.2023.1124431	Huang et al	Blood
ITGB1BP2	Q9UKP3	6154	TRANS	Depression_iPSYCH_2023	UKBB-PPP_Specific	NA,-		0.00743095	0.00743095	UKBB_PPP	UKBB_PPP	0.538428	50.6122	General cognitive function	ITGB1BP2	Proteome	Blood	MR	SCALLOP_consortium	TwoSampleMR	0.00176699	0.0098882	0.858175		36873953	10.3389/fgene.2023.1124431	Huang et al	Blood
ITGB1BP2	Q9UKP3	6154	TRANS	Depression_iPSYCH_2023	UKBB-PPP_Specific	NA,-		0.00743095	0.00743095	UKBB_PPP	UKBB_PPP	0.538428	50.6122	General cognitive function	ITGB1BP2	Proteome	Blood	MR	SCALLOP_consortium	TwoSampleMR	-0.0307904	0.0339824	0.388512		36873953	10.3389/fgene.2023.1124431	Huang et al	Blood
ITGB1BP2	Q9UKP3	6154	TRANS	Depression_iPSYCH_2023	UKBB-PPP_Specific	NA,-		0.00743095	0.00743095	UKBB_PPP	UKBB_PPP	0.538428	50.6122	gFactor	ITGB1BP2	Proteome	Blood	MR	SCALLOP_consortium	TwoSampleMR	0.00536483	0.00774929	0.488749		36873953	10.3389/fgene.2023.1124431	Huang et al	Blood
ITGB1BP2	Q9UKP3	6154	TRANS	Depression_iPSYCH_2023	UKBB-PPP_Specific	NA,-		0.00743095	0.00743095	UKBB_PPP	UKBB_PPP	0.538428	50.6122	gFactor	ITGB1BP2	Proteome	Blood	MR	SCALLOP_consortium	TwoSampleMR	0.00234886	0.00959057	0.806523		36873953	10.3389/fgene.2023.1124431	Huang et al	Blood
ITGB1BP2	Q9UKP3	6154	TRANS	Depression_iPSYCH_2023	UKBB-PPP_Specific	NA,-		0.00743095	0.00743095	UKBB_PPP	UKBB_PPP	0.538428	50.6122	gFactor	ITGB1BP2	Proteome	Blood	MR	SCALLOP_consortium	TwoSampleMR	-0.0551577	0.032627	0.121801		36873953	10.3389/fgene.2023.1124431	Huang et al	Blood
ITGB1BP2	Q9UKP3	6154	TRANS	PGC3_SCZ_NoUKB	UKBB-PPP_Specific	NA,-		0.229657	0.229657	UKBB_PPP	UKBB_PPP	0.653928	1564.2	General cognitive function	ITGB1BP2	Proteome	Blood	MR	SCALLOP_consortium	TwoSampleMR	-0.00598748	0.0075829	0.42976		36873953	10.3389/fgene.2023.1124431	Huang et al	Blood
ITGB1BP2	Q9UKP3	6154	TRANS	PGC3_SCZ_NoUKB	UKBB-PPP_Specific	NA,-		0.229657	0.229657	UKBB_PPP	UKBB_PPP	0.653928	1564.2	General cognitive function	ITGB1BP2	Proteome	Blood	MR	SCALLOP_consortium	TwoSampleMR	0.00176699	0.0098882	0.858175		36873953	10.3389/fgene.2023.1124431	Huang et al	Blood
ITGB1BP2	Q9UKP3	6154	TRANS	PGC3_SCZ_NoUKB	UKBB-PPP_Specific	NA,-		0.229657	0.229657	UKBB_PPP	UKBB_PPP	0.653928	1564.2	General cognitive function	ITGB1BP2	Proteome	Blood	MR	SCALLOP_consortium	TwoSampleMR	-0.0307904	0.0339824	0.388512		36873953	10.3389/fgene.2023.1124431	Huang et al	Blood
ITGB1BP2	Q9UKP3	6154	TRANS	PGC3_SCZ_NoUKB	UKBB-PPP_Specific	NA,-		0.229657	0.229657	UKBB_PPP	UKBB_PPP	0.653928	1564.2	gFactor	ITGB1BP2	Proteome	Blood	MR	SCALLOP_consortium	TwoSampleMR	0.00536483	0.00774929	0.488749		36873953	10.3389/fgene.2023.1124431	Huang et al	Blood
ITGB1BP2	Q9UKP3	6154	TRANS	PGC3_SCZ_NoUKB	UKBB-PPP_Specific	NA,-		0.229657	0.229657	UKBB_PPP	UKBB_PPP	0.653928	1564.2	gFactor	ITGB1BP2	Proteome	Blood	MR	SCALLOP_consortium	TwoSampleMR	0.00234886	0.00959057	0.806523		36873953	10.3389/fgene.2023.1124431	Huang et al	Blood
ITGB1BP2	Q9UKP3	6154	TRANS	PGC3_SCZ_NoUKB	UKBB-PPP_Specific	NA,-		0.229657	0.229657	UKBB_PPP	UKBB_PPP	0.653928	1564.2	gFactor	ITGB1BP2	Proteome	Blood	MR	SCALLOP_consortium	TwoSampleMR	-0.0551577	0.032627	0.121801		36873953	10.3389/fgene.2023.1124431	Huang et al	Blood
ITGB2	P05107	6155	CIS	Cognition_Meta	UKBB-PPP_Specific	NA,+		0.0642612	0.0642612	UKBB_PPP	UKBB_PPP	0.54469	240.208	SCZ_PGC3	ITGB2	Transcriptome	DLPFC	MR	CMC+GTEX	MendelianRandomization			0.162974		35460606	10.1016/j.ajhg.2022.04.004	Jiang eet all Am J Hum Genet	BRAIN
ITGB2	P05107	6155	CIS	Cognition_Meta	UKBB-PPP_Specific	NA,+		0.0642612	0.0642612	UKBB_PPP	UKBB_PPP	0.54469	240.208	SCZ_PGC3	ITGB2	Transcriptome	DLPFC	MR	CMC+GTEX	MendelianRandomization			0.162682		35460606	10.1016/j.ajhg.2022.04.004	Jiang eet all Am J Hum Genet	BRAIN
ITGB2	P05107	6155	CIS	Cognition_Meta	UKBB-PPP_Specific	NA,+		0.0642612	0.0642612	UKBB_PPP	UKBB_PPP	0.54469	240.208	SCZ_PGC3	ITGB2	Transcriptome	DLPFC	MR	CMC+GTEX	MendelianRandomization			0.357614		35460606	10.1016/j.ajhg.2022.04.004	Jiang eet all Am J Hum Genet	BRAIN
ITGB2	P05107	6155	CIS	Cognition_Meta	UKBB-PPP_Specific	NA,+		0.0642612	0.0642612	UKBB_PPP	UKBB_PPP	0.54469	240.208	SCZ_PGC3	ITGB2	Transcriptome	DLPFC	MR	CMC+GTEX	EMIC			0.128686		35460606	10.1016/j.ajhg.2022.04.004	Jiang eet all Am J Hum Genet	BRAIN
ITGB2	P05107	6155	CIS	Cognition_Meta	UKBB-PPP_Specific	NA,+		0.0642612	0.0642612	UKBB_PPP	UKBB_PPP	0.54469	240.208	BIP_2019_Stahl_etall	ITGB2	Transcriptome	DLPFC	MR	CMC+GTEX	MendelianRandomization			0.369791		35460606	10.1016/j.ajhg.2022.04.004	Jiang eet all Am J Hum Genet	BRAIN
ITGB2	P05107	6155	CIS	Cognition_Meta	UKBB-PPP_Specific	NA,+		0.0642612	0.0642612	UKBB_PPP	UKBB_PPP	0.54469	240.208	BIP_2019_Stahl_etall	ITGB2	Transcriptome	DLPFC	MR	CMC+GTEX	MendelianRandomization			0.359869		35460606	10.1016/j.ajhg.2022.04.004	Jiang eet all Am J Hum Genet	BRAIN
ITGB2	P05107	6155	CIS	Cognition_Meta	UKBB-PPP_Specific	NA,+		0.0642612	0.0642612	UKBB_PPP	UKBB_PPP	0.54469	240.208	BIP_2019_Stahl_etall	ITGB2	Transcriptome	DLPFC	MR	CMC+GTEX	MendelianRandomization			0.52651		35460606	10.1016/j.ajhg.2022.04.004	Jiang eet all Am J Hum Genet	BRAIN
ITGB2	P05107	6155	CIS	Cognition_Meta	UKBB-PPP_Specific	NA,+		0.0642612	0.0642612	UKBB_PPP	UKBB_PPP	0.54469	240.208	BIP_2019_Stahl_etall	ITGB2	Transcriptome	DLPFC	MR	CMC+GTEX	EMIC			0.542639		35460606	10.1016/j.ajhg.2022.04.004	Jiang eet all Am J Hum Genet	BRAIN
ITGB2	P05107	6155	CIS	Cognition_Meta	UKBB-PPP_Specific	NA,+		0.0642612	0.0642612	UKBB_PPP	UKBB_PPP	0.54469	240.208	Deepression_Wray_tall	ITGB2	Transcriptome	BRAIN DLPFC	MR	PsychENCODE	TwoSampleMR	-0.01	0.01	0.219		35296807	10.1038/s41380-022-01507-9	Deng et all Mol Psychiatry	BRAIN
ITGB2	P05107	6155	CIS	Cognition_Meta	UKBB-PPP_Specific	NA,+		0.0642612	0.0642612	UKBB_PPP	UKBB_PPP	0.54469	240.208	Deepression_Wray_tall	ITGB2	Transcriptome	BLOOD	MR	GTEx	TwoSampleMR	-0.03	0.02	0.115		35296807	10.1038/s41380-022-01507-9	Deng et all Mol Psychiatry	BLOOD
ITGB2	P05107	6155	CIS	Cognition_Meta	UKBB-PPP_Specific	NA,+		0.0642612	0.0642612	UKBB_PPP	UKBB_PPP	0.54469	240.208	SCZ_PGC3	ITGB2	Transcriptome	DLPFC	SMR	CMC+GTEX	SMR	-0.0115647	0.0167442	0.489772		35460606	10.1016/j.ajhg.2022.04.004	Jiang eet all Am J Hum Genet	BRAIN
ITGB2	P05107	6155	CIS	Cognition_Meta	UKBB-PPP_Specific	NA,+		0.0642612	0.0642612	UKBB_PPP	UKBB_PPP	0.54469	240.208	BD.PGC.ruderferCell2018	ITGB2	Transcriptome	BRAIN	SMR	PsychENCODE	SMR	0.0763857	0.0359081	0.0333986		30545856	10.1126/science.aat8127	Gandal et all science	BRAIN
ITGB2	P05107	6155	CIS	Cognition_Meta	UKBB-PPP_Specific	NA,+		0.0642612	0.0642612	UKBB_PPP	UKBB_PPP	0.54469	240.208	SCZ	ITGB2	Proteiome	BLOOD	SMR	eQTLGen	SMR	-0.00149002	0.0133907	0.9114		37415601	10.3389/fgene.2023.1191264	Gedik et all Front Genet	BLOOD
ITGB2	P05107	6155	CIS	Cognition_Meta	UKBB-PPP_Specific	NA,+		0.0642612	0.0642612	UKBB_PPP	UKBB_PPP	0.54469	240.208	MDD	ITGB2	Proteiome	BRAIN	SMR	BrainMeta	SMR	-0.0188877	0.012076	0.117802		37415601	10.3389/fgene.2023.1191264	Gedik et all Front Genet	BRAIN
ITGB2	P05107	6155	CIS	Cognition_Meta	UKBB-PPP_Specific	NA,+		0.0642612	0.0642612	UKBB_PPP	UKBB_PPP	0.54469	240.208	BIP	ITGB2	Proteiome	BRAIN	SMR	BrainMeta	SMR	-0.00994751	0.024993	0.690622		37415601	10.3389/fgene.2023.1191264	Gedik et all Front Genet	BRAIN
ITGB2	P05107	6155	CIS	Cognition_Meta	UKBB-PPP_Specific	NA,+		0.0642612	0.0642612	UKBB_PPP	UKBB_PPP	0.54469	240.208	SCZ	ITGB2	Proteiome	BRAIN	SMR	BrainMeta	SMR	-0.00225988	0.0203102	0.911403		37415601	10.3389/fgene.2023.1191264	Gedik et all Front Genet	BRAIN
ITGB2	P05107	6155	CIS	Cognition_Meta	UKBB-PPP_Specific	NA,+		0.0642612	0.0642612	UKBB_PPP	UKBB_PPP	0.54469	240.208	MDD	ITGB2	Proteiome	BLOOD	SMR	eQTLGen	SMR	-0.0124533	0.00790262	0.115062		37415601	10.3389/fgene.2023.1191264	Gedik et all Front Genet	BLOOD
ITGB2	P05107	6155	CIS	Cognition_Meta	UKBB-PPP_Specific	NA,+		0.0642612	0.0642612	UKBB_PPP	UKBB_PPP	0.54469	240.208	BIP	ITGB2	Proteiome	BLOOD	SMR	eQTLGen	SMR	-0.00655872	0.0164708	0.69048		37415601	10.3389/fgene.2023.1191264	Gedik et all Front Genet	BLOOD
ITGB2	P05107	6155	CIS	Cognition_Meta	UKBB-PPP_Specific	NA,+		0.0642612	0.0642612	UKBB_PPP	UKBB_PPP	0.54469	240.208	MDD	ITGB2	Proteiome	BRAIN	SMR	Wingo et al., 2022, in 722 samples	SMR	-0.0525127	0.0345936	0.129017		37415601	10.3389/fgene.2023.1191264	Gedik et all Front Genet	BRAIN
ITGB2	P05107	6155	CIS	Cognition_Meta	UKBB-PPP_Specific	NA,+		0.0642612	0.0642612	UKBB_PPP	UKBB_PPP	0.54469	240.208	BIP	ITGB2	Proteiome	BRAIN	SMR	Wingo et al., 2022, in 722 samples	SMR	-0.0276566	0.0696255	0.691206		37415601	10.3389/fgene.2023.1191264	Gedik et all Front Genet	BRAIN
ITGB2	P05107	6155	CIS	Cognition_Meta	UKBB-PPP_Specific	NA,+		0.0642612	0.0642612	UKBB_PPP	UKBB_PPP	0.54469	240.208	SCZ	ITGB2	Proteiome	BRAIN	SMR	Wingo et al., 2022, in 722 samples	SMR	-0.00628305	0.0564763	0.911417		37415601	10.3389/fgene.2023.1191264	Gedik et all Front Genet	BRAIN
ITGB2	P05107	6155	CIS	Cognition_Meta	UKBB-PPP_Specific	NA,+		0.0642612	0.0642612	UKBB_PPP	UKBB_PPP	0.54469	240.208	BD.PGC.ruderferCell2018	ITGB2	Transcriptome	BRAIN	TWAS	PsychENCODE	FUSION	1.27291		0.203049		30545856	10.1126/science.aat8127	Gandal et all science	BRAIN
ITGB2	P05107	6155	CIS	Cognition_Meta	UKBB-PPP_Specific	NA,+		0.0642612	0.0642612	UKBB_PPP	UKBB_PPP	0.54469	240.208	Schizophrenia	ITGB2	Transcriptome	brain caudate nucleus	TWAS	Gtex	Fusion			0.0866788		36319771	10.1038/s41593-022-01182-7	Benjamin KJM	brain caudate nucleus
ITGB2	P05107	6155	CIS	Depression_iPSYCH_2023	UKBB-PPP_Specific	NA,+		0.269451	0.269451	UKBB_PPP	UKBB_PPP	1.05246	1007.21	SCZ_PGC3	ITGB2	Transcriptome	DLPFC	MR	CMC+GTEX	MendelianRandomization			0.162974		35460606	10.1016/j.ajhg.2022.04.004	Jiang eet all Am J Hum Genet	BRAIN
ITGB2	P05107	6155	CIS	Depression_iPSYCH_2023	UKBB-PPP_Specific	NA,+		0.269451	0.269451	UKBB_PPP	UKBB_PPP	1.05246	1007.21	SCZ_PGC3	ITGB2	Transcriptome	DLPFC	MR	CMC+GTEX	MendelianRandomization			0.162682		35460606	10.1016/j.ajhg.2022.04.004	Jiang eet all Am J Hum Genet	BRAIN
ITGB2	P05107	6155	CIS	Depression_iPSYCH_2023	UKBB-PPP_Specific	NA,+		0.269451	0.269451	UKBB_PPP	UKBB_PPP	1.05246	1007.21	SCZ_PGC3	ITGB2	Transcriptome	DLPFC	MR	CMC+GTEX	MendelianRandomization			0.357614		35460606	10.1016/j.ajhg.2022.04.004	Jiang eet all Am J Hum Genet	BRAIN
ITGB2	P05107	6155	CIS	Depression_iPSYCH_2023	UKBB-PPP_Specific	NA,+		0.269451	0.269451	UKBB_PPP	UKBB_PPP	1.05246	1007.21	SCZ_PGC3	ITGB2	Transcriptome	DLPFC	MR	CMC+GTEX	EMIC			0.128686		35460606	10.1016/j.ajhg.2022.04.004	Jiang eet all Am J Hum Genet	BRAIN
ITGB2	P05107	6155	CIS	Depression_iPSYCH_2023	UKBB-PPP_Specific	NA,+		0.269451	0.269451	UKBB_PPP	UKBB_PPP	1.05246	1007.21	BIP_2019_Stahl_etall	ITGB2	Transcriptome	DLPFC	MR	CMC+GTEX	MendelianRandomization			0.369791		35460606	10.1016/j.ajhg.2022.04.004	Jiang eet all Am J Hum Genet	BRAIN
ITGB2	P05107	6155	CIS	Depression_iPSYCH_2023	UKBB-PPP_Specific	NA,+		0.269451	0.269451	UKBB_PPP	UKBB_PPP	1.05246	1007.21	BIP_2019_Stahl_etall	ITGB2	Transcriptome	DLPFC	MR	CMC+GTEX	MendelianRandomization			0.359869		35460606	10.1016/j.ajhg.2022.04.004	Jiang eet all Am J Hum Genet	BRAIN
ITGB2	P05107	6155	CIS	Depression_iPSYCH_2023	UKBB-PPP_Specific	NA,+		0.269451	0.269451	UKBB_PPP	UKBB_PPP	1.05246	1007.21	BIP_2019_Stahl_etall	ITGB2	Transcriptome	DLPFC	MR	CMC+GTEX	MendelianRandomization			0.52651		35460606	10.1016/j.ajhg.2022.04.004	Jiang eet all Am J Hum Genet	BRAIN
ITGB2	P05107	6155	CIS	Depression_iPSYCH_2023	UKBB-PPP_Specific	NA,+		0.269451	0.269451	UKBB_PPP	UKBB_PPP	1.05246	1007.21	BIP_2019_Stahl_etall	ITGB2	Transcriptome	DLPFC	MR	CMC+GTEX	EMIC			0.542639		35460606	10.1016/j.ajhg.2022.04.004	Jiang eet all Am J Hum Genet	BRAIN
ITGB2	P05107	6155	CIS	Depression_iPSYCH_2023	UKBB-PPP_Specific	NA,+		0.269451	0.269451	UKBB_PPP	UKBB_PPP	1.05246	1007.21	Deepression_Wray_tall	ITGB2	Transcriptome	BRAIN DLPFC	MR	PsychENCODE	TwoSampleMR	-0.01	0.01	0.219		35296807	10.1038/s41380-022-01507-9	Deng et all Mol Psychiatry	BRAIN
ITGB2	P05107	6155	CIS	Depression_iPSYCH_2023	UKBB-PPP_Specific	NA,+		0.269451	0.269451	UKBB_PPP	UKBB_PPP	1.05246	1007.21	Deepression_Wray_tall	ITGB2	Transcriptome	BLOOD	MR	GTEx	TwoSampleMR	-0.03	0.02	0.115		35296807	10.1038/s41380-022-01507-9	Deng et all Mol Psychiatry	BLOOD
ITGB2	P05107	6155	CIS	Depression_iPSYCH_2023	UKBB-PPP_Specific	NA,+		0.269451	0.269451	UKBB_PPP	UKBB_PPP	1.05246	1007.21	SCZ_PGC3	ITGB2	Transcriptome	DLPFC	SMR	CMC+GTEX	SMR	-0.0115647	0.0167442	0.489772		35460606	10.1016/j.ajhg.2022.04.004	Jiang eet all Am J Hum Genet	BRAIN
ITGB2	P05107	6155	CIS	Depression_iPSYCH_2023	UKBB-PPP_Specific	NA,+		0.269451	0.269451	UKBB_PPP	UKBB_PPP	1.05246	1007.21	BD.PGC.ruderferCell2018	ITGB2	Transcriptome	BRAIN	SMR	PsychENCODE	SMR	0.0763857	0.0359081	0.0333986		30545856	10.1126/science.aat8127	Gandal et all science	BRAIN
ITGB2	P05107	6155	CIS	Depression_iPSYCH_2023	UKBB-PPP_Specific	NA,+		0.269451	0.269451	UKBB_PPP	UKBB_PPP	1.05246	1007.21	SCZ	ITGB2	Proteiome	BLOOD	SMR	eQTLGen	SMR	-0.00149002	0.0133907	0.9114		37415601	10.3389/fgene.2023.1191264	Gedik et all Front Genet	BLOOD
ITGB2	P05107	6155	CIS	Depression_iPSYCH_2023	UKBB-PPP_Specific	NA,+		0.269451	0.269451	UKBB_PPP	UKBB_PPP	1.05246	1007.21	MDD	ITGB2	Proteiome	BRAIN	SMR	BrainMeta	SMR	-0.0188877	0.012076	0.117802		37415601	10.3389/fgene.2023.1191264	Gedik et all Front Genet	BRAIN
ITGB2	P05107	6155	CIS	Depression_iPSYCH_2023	UKBB-PPP_Specific	NA,+		0.269451	0.269451	UKBB_PPP	UKBB_PPP	1.05246	1007.21	BIP	ITGB2	Proteiome	BRAIN	SMR	BrainMeta	SMR	-0.00994751	0.024993	0.690622		37415601	10.3389/fgene.2023.1191264	Gedik et all Front Genet	BRAIN
ITGB2	P05107	6155	CIS	Depression_iPSYCH_2023	UKBB-PPP_Specific	NA,+		0.269451	0.269451	UKBB_PPP	UKBB_PPP	1.05246	1007.21	SCZ	ITGB2	Proteiome	BRAIN	SMR	BrainMeta	SMR	-0.00225988	0.0203102	0.911403		37415601	10.3389/fgene.2023.1191264	Gedik et all Front Genet	BRAIN
ITGB2	P05107	6155	CIS	Depression_iPSYCH_2023	UKBB-PPP_Specific	NA,+		0.269451	0.269451	UKBB_PPP	UKBB_PPP	1.05246	1007.21	MDD	ITGB2	Proteiome	BLOOD	SMR	eQTLGen	SMR	-0.0124533	0.00790262	0.115062		37415601	10.3389/fgene.2023.1191264	Gedik et all Front Genet	BLOOD
ITGB2	P05107	6155	CIS	Depression_iPSYCH_2023	UKBB-PPP_Specific	NA,+		0.269451	0.269451	UKBB_PPP	UKBB_PPP	1.05246	1007.21	BIP	ITGB2	Proteiome	BLOOD	SMR	eQTLGen	SMR	-0.00655872	0.0164708	0.69048		37415601	10.3389/fgene.2023.1191264	Gedik et all Front Genet	BLOOD
ITGB2	P05107	6155	CIS	Depression_iPSYCH_2023	UKBB-PPP_Specific	NA,+		0.269451	0.269451	UKBB_PPP	UKBB_PPP	1.05246	1007.21	MDD	ITGB2	Proteiome	BRAIN	SMR	Wingo et al., 2022, in 722 samples	SMR	-0.0525127	0.0345936	0.129017		37415601	10.3389/fgene.2023.1191264	Gedik et all Front Genet	BRAIN
ITGB2	P05107	6155	CIS	Depression_iPSYCH_2023	UKBB-PPP_Specific	NA,+		0.269451	0.269451	UKBB_PPP	UKBB_PPP	1.05246	1007.21	BIP	ITGB2	Proteiome	BRAIN	SMR	Wingo et al., 2022, in 722 samples	SMR	-0.0276566	0.0696255	0.691206		37415601	10.3389/fgene.2023.1191264	Gedik et all Front Genet	BRAIN
ITGB2	P05107	6155	CIS	Depression_iPSYCH_2023	UKBB-PPP_Specific	NA,+		0.269451	0.269451	UKBB_PPP	UKBB_PPP	1.05246	1007.21	SCZ	ITGB2	Proteiome	BRAIN	SMR	Wingo et al., 2022, in 722 samples	SMR	-0.00628305	0.0564763	0.911417		37415601	10.3389/fgene.2023.1191264	Gedik et all Front Genet	BRAIN
ITGB2	P05107	6155	CIS	Depression_iPSYCH_2023	UKBB-PPP_Specific	NA,+		0.269451	0.269451	UKBB_PPP	UKBB_PPP	1.05246	1007.21	BD.PGC.ruderferCell2018	ITGB2	Transcriptome	BRAIN	TWAS	PsychENCODE	FUSION	1.27291		0.203049		30545856	10.1126/science.aat8127	Gandal et all science	BRAIN
ITGB2	P05107	6155	CIS	Depression_iPSYCH_2023	UKBB-PPP_Specific	NA,+		0.269451	0.269451	UKBB_PPP	UKBB_PPP	1.05246	1007.21	Schizophrenia	ITGB2	Transcriptome	brain caudate nucleus	TWAS	Gtex	Fusion			0.0866788		36319771	10.1038/s41593-022-01182-7	Benjamin KJM	brain caudate nucleus
ITGB2	P05107	6155	CIS	BIP_PGC3_noukb	UKBB-PPP_Specific	NA,-		0.666899	0.666899	UKBB_PPP	UKBB_PPP	1.26477	2492.87	SCZ_PGC3	ITGB2	Transcriptome	DLPFC	MR	CMC+GTEX	MendelianRandomization			0.162974		35460606	10.1016/j.ajhg.2022.04.004	Jiang eet all Am J Hum Genet	BRAIN
ITGB2	P05107	6155	CIS	BIP_PGC3_noukb	UKBB-PPP_Specific	NA,-		0.666899	0.666899	UKBB_PPP	UKBB_PPP	1.26477	2492.87	SCZ_PGC3	ITGB2	Transcriptome	DLPFC	MR	CMC+GTEX	MendelianRandomization			0.162682		35460606	10.1016/j.ajhg.2022.04.004	Jiang eet all Am J Hum Genet	BRAIN
ITGB2	P05107	6155	CIS	BIP_PGC3_noukb	UKBB-PPP_Specific	NA,-		0.666899	0.666899	UKBB_PPP	UKBB_PPP	1.26477	2492.87	SCZ_PGC3	ITGB2	Transcriptome	DLPFC	MR	CMC+GTEX	MendelianRandomization			0.357614		35460606	10.1016/j.ajhg.2022.04.004	Jiang eet all Am J Hum Genet	BRAIN
ITGB2	P05107	6155	CIS	BIP_PGC3_noukb	UKBB-PPP_Specific	NA,-		0.666899	0.666899	UKBB_PPP	UKBB_PPP	1.26477	2492.87	SCZ_PGC3	ITGB2	Transcriptome	DLPFC	MR	CMC+GTEX	EMIC			0.128686		35460606	10.1016/j.ajhg.2022.04.004	Jiang eet all Am J Hum Genet	BRAIN
ITGB2	P05107	6155	CIS	BIP_PGC3_noukb	UKBB-PPP_Specific	NA,-		0.666899	0.666899	UKBB_PPP	UKBB_PPP	1.26477	2492.87	BIP_2019_Stahl_etall	ITGB2	Transcriptome	DLPFC	MR	CMC+GTEX	MendelianRandomization			0.369791		35460606	10.1016/j.ajhg.2022.04.004	Jiang eet all Am J Hum Genet	BRAIN
ITGB2	P05107	6155	CIS	BIP_PGC3_noukb	UKBB-PPP_Specific	NA,-		0.666899	0.666899	UKBB_PPP	UKBB_PPP	1.26477	2492.87	BIP_2019_Stahl_etall	ITGB2	Transcriptome	DLPFC	MR	CMC+GTEX	MendelianRandomization			0.359869		35460606	10.1016/j.ajhg.2022.04.004	Jiang eet all Am J Hum Genet	BRAIN
ITGB2	P05107	6155	CIS	BIP_PGC3_noukb	UKBB-PPP_Specific	NA,-		0.666899	0.666899	UKBB_PPP	UKBB_PPP	1.26477	2492.87	BIP_2019_Stahl_etall	ITGB2	Transcriptome	DLPFC	MR	CMC+GTEX	MendelianRandomization			0.52651		35460606	10.1016/j.ajhg.2022.04.004	Jiang eet all Am J Hum Genet	BRAIN
ITGB2	P05107	6155	CIS	BIP_PGC3_noukb	UKBB-PPP_Specific	NA,-		0.666899	0.666899	UKBB_PPP	UKBB_PPP	1.26477	2492.87	BIP_2019_Stahl_etall	ITGB2	Transcriptome	DLPFC	MR	CMC+GTEX	EMIC			0.542639		35460606	10.1016/j.ajhg.2022.04.004	Jiang eet all Am J Hum Genet	BRAIN
ITGB2	P05107	6155	CIS	BIP_PGC3_noukb	UKBB-PPP_Specific	NA,-		0.666899	0.666899	UKBB_PPP	UKBB_PPP	1.26477	2492.87	Deepression_Wray_tall	ITGB2	Transcriptome	BRAIN DLPFC	MR	PsychENCODE	TwoSampleMR	-0.01	0.01	0.219		35296807	10.1038/s41380-022-01507-9	Deng et all Mol Psychiatry	BRAIN
ITGB2	P05107	6155	CIS	BIP_PGC3_noukb	UKBB-PPP_Specific	NA,-		0.666899	0.666899	UKBB_PPP	UKBB_PPP	1.26477	2492.87	Deepression_Wray_tall	ITGB2	Transcriptome	BLOOD	MR	GTEx	TwoSampleMR	-0.03	0.02	0.115		35296807	10.1038/s41380-022-01507-9	Deng et all Mol Psychiatry	BLOOD
ITGB2	P05107	6155	CIS	BIP_PGC3_noukb	UKBB-PPP_Specific	NA,-		0.666899	0.666899	UKBB_PPP	UKBB_PPP	1.26477	2492.87	SCZ_PGC3	ITGB2	Transcriptome	DLPFC	SMR	CMC+GTEX	SMR	-0.0115647	0.0167442	0.489772		35460606	10.1016/j.ajhg.2022.04.004	Jiang eet all Am J Hum Genet	BRAIN
ITGB2	P05107	6155	CIS	BIP_PGC3_noukb	UKBB-PPP_Specific	NA,-		0.666899	0.666899	UKBB_PPP	UKBB_PPP	1.26477	2492.87	BD.PGC.ruderferCell2018	ITGB2	Transcriptome	BRAIN	SMR	PsychENCODE	SMR	0.0763857	0.0359081	0.0333986		30545856	10.1126/science.aat8127	Gandal et all science	BRAIN
ITGB2	P05107	6155	CIS	BIP_PGC3_noukb	UKBB-PPP_Specific	NA,-		0.666899	0.666899	UKBB_PPP	UKBB_PPP	1.26477	2492.87	SCZ	ITGB2	Proteiome	BLOOD	SMR	eQTLGen	SMR	-0.00149002	0.0133907	0.9114		37415601	10.3389/fgene.2023.1191264	Gedik et all Front Genet	BLOOD
ITGB2	P05107	6155	CIS	BIP_PGC3_noukb	UKBB-PPP_Specific	NA,-		0.666899	0.666899	UKBB_PPP	UKBB_PPP	1.26477	2492.87	MDD	ITGB2	Proteiome	BRAIN	SMR	BrainMeta	SMR	-0.0188877	0.012076	0.117802		37415601	10.3389/fgene.2023.1191264	Gedik et all Front Genet	BRAIN
ITGB2	P05107	6155	CIS	BIP_PGC3_noukb	UKBB-PPP_Specific	NA,-		0.666899	0.666899	UKBB_PPP	UKBB_PPP	1.26477	2492.87	BIP	ITGB2	Proteiome	BRAIN	SMR	BrainMeta	SMR	-0.00994751	0.024993	0.690622		37415601	10.3389/fgene.2023.1191264	Gedik et all Front Genet	BRAIN
ITGB2	P05107	6155	CIS	BIP_PGC3_noukb	UKBB-PPP_Specific	NA,-		0.666899	0.666899	UKBB_PPP	UKBB_PPP	1.26477	2492.87	SCZ	ITGB2	Proteiome	BRAIN	SMR	BrainMeta	SMR	-0.00225988	0.0203102	0.911403		37415601	10.3389/fgene.2023.1191264	Gedik et all Front Genet	BRAIN
ITGB2	P05107	6155	CIS	BIP_PGC3_noukb	UKBB-PPP_Specific	NA,-		0.666899	0.666899	UKBB_PPP	UKBB_PPP	1.26477	2492.87	MDD	ITGB2	Proteiome	BLOOD	SMR	eQTLGen	SMR	-0.0124533	0.00790262	0.115062		37415601	10.3389/fgene.2023.1191264	Gedik et all Front Genet	BLOOD
ITGB2	P05107	6155	CIS	BIP_PGC3_noukb	UKBB-PPP_Specific	NA,-		0.666899	0.666899	UKBB_PPP	UKBB_PPP	1.26477	2492.87	BIP	ITGB2	Proteiome	BLOOD	SMR	eQTLGen	SMR	-0.00655872	0.0164708	0.69048		37415601	10.3389/fgene.2023.1191264	Gedik et all Front Genet	BLOOD
ITGB2	P05107	6155	CIS	BIP_PGC3_noukb	UKBB-PPP_Specific	NA,-		0.666899	0.666899	UKBB_PPP	UKBB_PPP	1.26477	2492.87	MDD	ITGB2	Proteiome	BRAIN	SMR	Wingo et al., 2022, in 722 samples	SMR	-0.0525127	0.0345936	0.129017		37415601	10.3389/fgene.2023.1191264	Gedik et all Front Genet	BRAIN
ITGB2	P05107	6155	CIS	BIP_PGC3_noukb	UKBB-PPP_Specific	NA,-		0.666899	0.666899	UKBB_PPP	UKBB_PPP	1.26477	2492.87	BIP	ITGB2	Proteiome	BRAIN	SMR	Wingo et al., 2022, in 722 samples	SMR	-0.0276566	0.0696255	0.691206		37415601	10.3389/fgene.2023.1191264	Gedik et all Front Genet	BRAIN
ITGB2	P05107	6155	CIS	BIP_PGC3_noukb	UKBB-PPP_Specific	NA,-		0.666899	0.666899	UKBB_PPP	UKBB_PPP	1.26477	2492.87	SCZ	ITGB2	Proteiome	BRAIN	SMR	Wingo et al., 2022, in 722 samples	SMR	-0.00628305	0.0564763	0.911417		37415601	10.3389/fgene.2023.1191264	Gedik et all Front Genet	BRAIN
ITGB2	P05107	6155	CIS	BIP_PGC3_noukb	UKBB-PPP_Specific	NA,-		0.666899	0.666899	UKBB_PPP	UKBB_PPP	1.26477	2492.87	BD.PGC.ruderferCell2018	ITGB2	Transcriptome	BRAIN	TWAS	PsychENCODE	FUSION	1.27291		0.203049		30545856	10.1126/science.aat8127	Gandal et all science	BRAIN
ITGB2	P05107	6155	CIS	BIP_PGC3_noukb	UKBB-PPP_Specific	NA,-		0.666899	0.666899	UKBB_PPP	UKBB_PPP	1.26477	2492.87	Schizophrenia	ITGB2	Transcriptome	brain caudate nucleus	TWAS	Gtex	Fusion			0.0866788		36319771	10.1038/s41593-022-01182-7	Benjamin KJM	brain caudate nucleus
ITGB2	P05107	6155	CIS	PGC3_SCZ_NoUKB	UKBB-PPP_Specific	NA,-		0.95217	0.95217	UKBB_PPP	UKBB_PPP	1.45215	3559.21	SCZ_PGC3	ITGB2	Transcriptome	DLPFC	MR	CMC+GTEX	MendelianRandomization			0.162974		35460606	10.1016/j.ajhg.2022.04.004	Jiang eet all Am J Hum Genet	BRAIN
ITGB2	P05107	6155	CIS	PGC3_SCZ_NoUKB	UKBB-PPP_Specific	NA,-		0.95217	0.95217	UKBB_PPP	UKBB_PPP	1.45215	3559.21	SCZ_PGC3	ITGB2	Transcriptome	DLPFC	MR	CMC+GTEX	MendelianRandomization			0.162682		35460606	10.1016/j.ajhg.2022.04.004	Jiang eet all Am J Hum Genet	BRAIN
ITGB2	P05107	6155	CIS	PGC3_SCZ_NoUKB	UKBB-PPP_Specific	NA,-		0.95217	0.95217	UKBB_PPP	UKBB_PPP	1.45215	3559.21	SCZ_PGC3	ITGB2	Transcriptome	DLPFC	MR	CMC+GTEX	MendelianRandomization			0.357614		35460606	10.1016/j.ajhg.2022.04.004	Jiang eet all Am J Hum Genet	BRAIN
ITGB2	P05107	6155	CIS	PGC3_SCZ_NoUKB	UKBB-PPP_Specific	NA,-		0.95217	0.95217	UKBB_PPP	UKBB_PPP	1.45215	3559.21	SCZ_PGC3	ITGB2	Transcriptome	DLPFC	MR	CMC+GTEX	EMIC			0.128686		35460606	10.1016/j.ajhg.2022.04.004	Jiang eet all Am J Hum Genet	BRAIN
ITGB2	P05107	6155	CIS	PGC3_SCZ_NoUKB	UKBB-PPP_Specific	NA,-		0.95217	0.95217	UKBB_PPP	UKBB_PPP	1.45215	3559.21	BIP_2019_Stahl_etall	ITGB2	Transcriptome	DLPFC	MR	CMC+GTEX	MendelianRandomization			0.369791		35460606	10.1016/j.ajhg.2022.04.004	Jiang eet all Am J Hum Genet	BRAIN
ITGB2	P05107	6155	CIS	PGC3_SCZ_NoUKB	UKBB-PPP_Specific	NA,-		0.95217	0.95217	UKBB_PPP	UKBB_PPP	1.45215	3559.21	BIP_2019_Stahl_etall	ITGB2	Transcriptome	DLPFC	MR	CMC+GTEX	MendelianRandomization			0.359869		35460606	10.1016/j.ajhg.2022.04.004	Jiang eet all Am J Hum Genet	BRAIN
ITGB2	P05107	6155	CIS	PGC3_SCZ_NoUKB	UKBB-PPP_Specific	NA,-		0.95217	0.95217	UKBB_PPP	UKBB_PPP	1.45215	3559.21	BIP_2019_Stahl_etall	ITGB2	Transcriptome	DLPFC	MR	CMC+GTEX	MendelianRandomization			0.52651		35460606	10.1016/j.ajhg.2022.04.004	Jiang eet all Am J Hum Genet	BRAIN
ITGB2	P05107	6155	CIS	PGC3_SCZ_NoUKB	UKBB-PPP_Specific	NA,-		0.95217	0.95217	UKBB_PPP	UKBB_PPP	1.45215	3559.21	BIP_2019_Stahl_etall	ITGB2	Transcriptome	DLPFC	MR	CMC+GTEX	EMIC			0.542639		35460606	10.1016/j.ajhg.2022.04.004	Jiang eet all Am J Hum Genet	BRAIN
ITGB2	P05107	6155	CIS	PGC3_SCZ_NoUKB	UKBB-PPP_Specific	NA,-		0.95217	0.95217	UKBB_PPP	UKBB_PPP	1.45215	3559.21	Deepression_Wray_tall	ITGB2	Transcriptome	BRAIN DLPFC	MR	PsychENCODE	TwoSampleMR	-0.01	0.01	0.219		35296807	10.1038/s41380-022-01507-9	Deng et all Mol Psychiatry	BRAIN
ITGB2	P05107	6155	CIS	PGC3_SCZ_NoUKB	UKBB-PPP_Specific	NA,-		0.95217	0.95217	UKBB_PPP	UKBB_PPP	1.45215	3559.21	Deepression_Wray_tall	ITGB2	Transcriptome	BLOOD	MR	GTEx	TwoSampleMR	-0.03	0.02	0.115		35296807	10.1038/s41380-022-01507-9	Deng et all Mol Psychiatry	BLOOD
ITGB2	P05107	6155	CIS	PGC3_SCZ_NoUKB	UKBB-PPP_Specific	NA,-		0.95217	0.95217	UKBB_PPP	UKBB_PPP	1.45215	3559.21	SCZ_PGC3	ITGB2	Transcriptome	DLPFC	SMR	CMC+GTEX	SMR	-0.0115647	0.0167442	0.489772		35460606	10.1016/j.ajhg.2022.04.004	Jiang eet all Am J Hum Genet	BRAIN
ITGB2	P05107	6155	CIS	PGC3_SCZ_NoUKB	UKBB-PPP_Specific	NA,-		0.95217	0.95217	UKBB_PPP	UKBB_PPP	1.45215	3559.21	BD.PGC.ruderferCell2018	ITGB2	Transcriptome	BRAIN	SMR	PsychENCODE	SMR	0.0763857	0.0359081	0.0333986		30545856	10.1126/science.aat8127	Gandal et all science	BRAIN
ITGB2	P05107	6155	CIS	PGC3_SCZ_NoUKB	UKBB-PPP_Specific	NA,-		0.95217	0.95217	UKBB_PPP	UKBB_PPP	1.45215	3559.21	SCZ	ITGB2	Proteiome	BLOOD	SMR	eQTLGen	SMR	-0.00149002	0.0133907	0.9114		37415601	10.3389/fgene.2023.1191264	Gedik et all Front Genet	BLOOD
ITGB2	P05107	6155	CIS	PGC3_SCZ_NoUKB	UKBB-PPP_Specific	NA,-		0.95217	0.95217	UKBB_PPP	UKBB_PPP	1.45215	3559.21	MDD	ITGB2	Proteiome	BRAIN	SMR	BrainMeta	SMR	-0.0188877	0.012076	0.117802		37415601	10.3389/fgene.2023.1191264	Gedik et all Front Genet	BRAIN
ITGB2	P05107	6155	CIS	PGC3_SCZ_NoUKB	UKBB-PPP_Specific	NA,-		0.95217	0.95217	UKBB_PPP	UKBB_PPP	1.45215	3559.21	BIP	ITGB2	Proteiome	BRAIN	SMR	BrainMeta	SMR	-0.00994751	0.024993	0.690622		37415601	10.3389/fgene.2023.1191264	Gedik et all Front Genet	BRAIN
ITGB2	P05107	6155	CIS	PGC3_SCZ_NoUKB	UKBB-PPP_Specific	NA,-		0.95217	0.95217	UKBB_PPP	UKBB_PPP	1.45215	3559.21	SCZ	ITGB2	Proteiome	BRAIN	SMR	BrainMeta	SMR	-0.00225988	0.0203102	0.911403		37415601	10.3389/fgene.2023.1191264	Gedik et all Front Genet	BRAIN
ITGB2	P05107	6155	CIS	PGC3_SCZ_NoUKB	UKBB-PPP_Specific	NA,-		0.95217	0.95217	UKBB_PPP	UKBB_PPP	1.45215	3559.21	MDD	ITGB2	Proteiome	BLOOD	SMR	eQTLGen	SMR	-0.0124533	0.00790262	0.115062		37415601	10.3389/fgene.2023.1191264	Gedik et all Front Genet	BLOOD
ITGB2	P05107	6155	CIS	PGC3_SCZ_NoUKB	UKBB-PPP_Specific	NA,-		0.95217	0.95217	UKBB_PPP	UKBB_PPP	1.45215	3559.21	BIP	ITGB2	Proteiome	BLOOD	SMR	eQTLGen	SMR	-0.00655872	0.0164708	0.69048		37415601	10.3389/fgene.2023.1191264	Gedik et all Front Genet	BLOOD
ITGB2	P05107	6155	CIS	PGC3_SCZ_NoUKB	UKBB-PPP_Specific	NA,-		0.95217	0.95217	UKBB_PPP	UKBB_PPP	1.45215	3559.21	MDD	ITGB2	Proteiome	BRAIN	SMR	Wingo et al., 2022, in 722 samples	SMR	-0.0525127	0.0345936	0.129017		37415601	10.3389/fgene.2023.1191264	Gedik et all Front Genet	BRAIN
ITGB2	P05107	6155	CIS	PGC3_SCZ_NoUKB	UKBB-PPP_Specific	NA,-		0.95217	0.95217	UKBB_PPP	UKBB_PPP	1.45215	3559.21	BIP	ITGB2	Proteiome	BRAIN	SMR	Wingo et al., 2022, in 722 samples	SMR	-0.0276566	0.0696255	0.691206		37415601	10.3389/fgene.2023.1191264	Gedik et all Front Genet	BRAIN
ITGB2	P05107	6155	CIS	PGC3_SCZ_NoUKB	UKBB-PPP_Specific	NA,-		0.95217	0.95217	UKBB_PPP	UKBB_PPP	1.45215	3559.21	SCZ	ITGB2	Proteiome	BRAIN	SMR	Wingo et al., 2022, in 722 samples	SMR	-0.00628305	0.0564763	0.911417		37415601	10.3389/fgene.2023.1191264	Gedik et all Front Genet	BRAIN
ITGB2	P05107	6155	CIS	PGC3_SCZ_NoUKB	UKBB-PPP_Specific	NA,-		0.95217	0.95217	UKBB_PPP	UKBB_PPP	1.45215	3559.21	BD.PGC.ruderferCell2018	ITGB2	Transcriptome	BRAIN	TWAS	PsychENCODE	FUSION	1.27291		0.203049		30545856	10.1126/science.aat8127	Gandal et all science	BRAIN
ITGB2	P05107	6155	CIS	PGC3_SCZ_NoUKB	UKBB-PPP_Specific	NA,-		0.95217	0.95217	UKBB_PPP	UKBB_PPP	1.45215	3559.21	Schizophrenia	ITGB2	Transcriptome	brain caudate nucleus	TWAS	Gtex	Fusion			0.0866788		36319771	10.1038/s41593-022-01182-7	Benjamin KJM	brain caudate nucleus
ITGB2	P05107	6155	TRANS	Cognition_Meta	BOTH	+,+	0.0477212	0.0477212	0.166709	metap	UKBB_PPP	0.357962	325.029	SCZ_PGC3	ITGB2	Transcriptome	DLPFC	MR	CMC+GTEX	MendelianRandomization			0.162974		35460606	10.1016/j.ajhg.2022.04.004	Jiang eet all Am J Hum Genet	BRAIN
ITGB2	P05107	6155	TRANS	Cognition_Meta	BOTH	+,+	0.0477212	0.0477212	0.166709	metap	UKBB_PPP	0.357962	325.029	SCZ_PGC3	ITGB2	Transcriptome	DLPFC	MR	CMC+GTEX	MendelianRandomization			0.162682		35460606	10.1016/j.ajhg.2022.04.004	Jiang eet all Am J Hum Genet	BRAIN
ITGB2	P05107	6155	TRANS	Cognition_Meta	BOTH	+,+	0.0477212	0.0477212	0.166709	metap	UKBB_PPP	0.357962	325.029	SCZ_PGC3	ITGB2	Transcriptome	DLPFC	MR	CMC+GTEX	MendelianRandomization			0.357614		35460606	10.1016/j.ajhg.2022.04.004	Jiang eet all Am J Hum Genet	BRAIN
ITGB2	P05107	6155	TRANS	Cognition_Meta	BOTH	+,+	0.0477212	0.0477212	0.166709	metap	UKBB_PPP	0.357962	325.029	SCZ_PGC3	ITGB2	Transcriptome	DLPFC	MR	CMC+GTEX	EMIC			0.128686		35460606	10.1016/j.ajhg.2022.04.004	Jiang eet all Am J Hum Genet	BRAIN
ITGB2	P05107	6155	TRANS	Cognition_Meta	BOTH	+,+	0.0477212	0.0477212	0.166709	metap	UKBB_PPP	0.357962	325.029	BIP_2019_Stahl_etall	ITGB2	Transcriptome	DLPFC	MR	CMC+GTEX	MendelianRandomization			0.369791		35460606	10.1016/j.ajhg.2022.04.004	Jiang eet all Am J Hum Genet	BRAIN
ITGB2	P05107	6155	TRANS	Cognition_Meta	BOTH	+,+	0.0477212	0.0477212	0.166709	metap	UKBB_PPP	0.357962	325.029	BIP_2019_Stahl_etall	ITGB2	Transcriptome	DLPFC	MR	CMC+GTEX	MendelianRandomization			0.359869		35460606	10.1016/j.ajhg.2022.04.004	Jiang eet all Am J Hum Genet	BRAIN
ITGB2	P05107	6155	TRANS	Cognition_Meta	BOTH	+,+	0.0477212	0.0477212	0.166709	metap	UKBB_PPP	0.357962	325.029	BIP_2019_Stahl_etall	ITGB2	Transcriptome	DLPFC	MR	CMC+GTEX	MendelianRandomization			0.52651		35460606	10.1016/j.ajhg.2022.04.004	Jiang eet all Am J Hum Genet	BRAIN
ITGB2	P05107	6155	TRANS	Cognition_Meta	BOTH	+,+	0.0477212	0.0477212	0.166709	metap	UKBB_PPP	0.357962	325.029	BIP_2019_Stahl_etall	ITGB2	Transcriptome	DLPFC	MR	CMC+GTEX	EMIC			0.542639		35460606	10.1016/j.ajhg.2022.04.004	Jiang eet all Am J Hum Genet	BRAIN
ITGB2	P05107	6155	TRANS	Cognition_Meta	BOTH	+,+	0.0477212	0.0477212	0.166709	metap	UKBB_PPP	0.357962	325.029	Deepression_Wray_tall	ITGB2	Transcriptome	BRAIN DLPFC	MR	PsychENCODE	TwoSampleMR	-0.01	0.01	0.219		35296807	10.1038/s41380-022-01507-9	Deng et all Mol Psychiatry	BRAIN
ITGB2	P05107	6155	TRANS	Cognition_Meta	BOTH	+,+	0.0477212	0.0477212	0.166709	metap	UKBB_PPP	0.357962	325.029	Deepression_Wray_tall	ITGB2	Transcriptome	BLOOD	MR	GTEx	TwoSampleMR	-0.03	0.02	0.115		35296807	10.1038/s41380-022-01507-9	Deng et all Mol Psychiatry	BLOOD
ITGB2	P05107	6155	TRANS	Cognition_Meta	BOTH	+,+	0.0477212	0.0477212	0.166709	metap	UKBB_PPP	0.357962	325.029	SCZ_PGC3	ITGB2	Transcriptome	DLPFC	SMR	CMC+GTEX	SMR	-0.0115647	0.0167442	0.489772		35460606	10.1016/j.ajhg.2022.04.004	Jiang eet all Am J Hum Genet	BRAIN
ITGB2	P05107	6155	TRANS	Cognition_Meta	BOTH	+,+	0.0477212	0.0477212	0.166709	metap	UKBB_PPP	0.357962	325.029	BD.PGC.ruderferCell2018	ITGB2	Transcriptome	BRAIN	SMR	PsychENCODE	SMR	0.0763857	0.0359081	0.0333986		30545856	10.1126/science.aat8127	Gandal et all science	BRAIN
ITGB2	P05107	6155	TRANS	Cognition_Meta	BOTH	+,+	0.0477212	0.0477212	0.166709	metap	UKBB_PPP	0.357962	325.029	SCZ	ITGB2	Proteiome	BLOOD	SMR	eQTLGen	SMR	-0.00149002	0.0133907	0.9114		37415601	10.3389/fgene.2023.1191264	Gedik et all Front Genet	BLOOD
ITGB2	P05107	6155	TRANS	Cognition_Meta	BOTH	+,+	0.0477212	0.0477212	0.166709	metap	UKBB_PPP	0.357962	325.029	MDD	ITGB2	Proteiome	BRAIN	SMR	BrainMeta	SMR	-0.0188877	0.012076	0.117802		37415601	10.3389/fgene.2023.1191264	Gedik et all Front Genet	BRAIN
ITGB2	P05107	6155	TRANS	Cognition_Meta	BOTH	+,+	0.0477212	0.0477212	0.166709	metap	UKBB_PPP	0.357962	325.029	BIP	ITGB2	Proteiome	BRAIN	SMR	BrainMeta	SMR	-0.00994751	0.024993	0.690622		37415601	10.3389/fgene.2023.1191264	Gedik et all Front Genet	BRAIN
ITGB2	P05107	6155	TRANS	Cognition_Meta	BOTH	+,+	0.0477212	0.0477212	0.166709	metap	UKBB_PPP	0.357962	325.029	SCZ	ITGB2	Proteiome	BRAIN	SMR	BrainMeta	SMR	-0.00225988	0.0203102	0.911403		37415601	10.3389/fgene.2023.1191264	Gedik et all Front Genet	BRAIN
ITGB2	P05107	6155	TRANS	Cognition_Meta	BOTH	+,+	0.0477212	0.0477212	0.166709	metap	UKBB_PPP	0.357962	325.029	MDD	ITGB2	Proteiome	BLOOD	SMR	eQTLGen	SMR	-0.0124533	0.00790262	0.115062		37415601	10.3389/fgene.2023.1191264	Gedik et all Front Genet	BLOOD
ITGB2	P05107	6155	TRANS	Cognition_Meta	BOTH	+,+	0.0477212	0.0477212	0.166709	metap	UKBB_PPP	0.357962	325.029	BIP	ITGB2	Proteiome	BLOOD	SMR	eQTLGen	SMR	-0.00655872	0.0164708	0.69048		37415601	10.3389/fgene.2023.1191264	Gedik et all Front Genet	BLOOD
ITGB2	P05107	6155	TRANS	Cognition_Meta	BOTH	+,+	0.0477212	0.0477212	0.166709	metap	UKBB_PPP	0.357962	325.029	MDD	ITGB2	Proteiome	BRAIN	SMR	Wingo et al., 2022, in 722 samples	SMR	-0.0525127	0.0345936	0.129017		37415601	10.3389/fgene.2023.1191264	Gedik et all Front Genet	BRAIN
ITGB2	P05107	6155	TRANS	Cognition_Meta	BOTH	+,+	0.0477212	0.0477212	0.166709	metap	UKBB_PPP	0.357962	325.029	BIP	ITGB2	Proteiome	BRAIN	SMR	Wingo et al., 2022, in 722 samples	SMR	-0.0276566	0.0696255	0.691206		37415601	10.3389/fgene.2023.1191264	Gedik et all Front Genet	BRAIN
ITGB2	P05107	6155	TRANS	Cognition_Meta	BOTH	+,+	0.0477212	0.0477212	0.166709	metap	UKBB_PPP	0.357962	325.029	SCZ	ITGB2	Proteiome	BRAIN	SMR	Wingo et al., 2022, in 722 samples	SMR	-0.00628305	0.0564763	0.911417		37415601	10.3389/fgene.2023.1191264	Gedik et all Front Genet	BRAIN
ITGB2	P05107	6155	TRANS	Cognition_Meta	BOTH	+,+	0.0477212	0.0477212	0.166709	metap	UKBB_PPP	0.357962	325.029	BD.PGC.ruderferCell2018	ITGB2	Transcriptome	BRAIN	TWAS	PsychENCODE	FUSION	1.27291		0.203049		30545856	10.1126/science.aat8127	Gandal et all science	BRAIN
ITGB2	P05107	6155	TRANS	Cognition_Meta	BOTH	+,+	0.0477212	0.0477212	0.166709	metap	UKBB_PPP	0.357962	325.029	Schizophrenia	ITGB2	Transcriptome	brain caudate nucleus	TWAS	Gtex	Fusion			0.0866788		36319771	10.1038/s41593-022-01182-7	Benjamin KJM	brain caudate nucleus
ITGB2	P05107	6155	TRANS	Depression_iPSYCH_2023	BOTH	-,-	0.356628	0.142697	0.783059	UKBB_PPP	DECODE	1.20884	971.91	SCZ_PGC3	ITGB2	Transcriptome	DLPFC	MR	CMC+GTEX	MendelianRandomization			0.162974		35460606	10.1016/j.ajhg.2022.04.004	Jiang eet all Am J Hum Genet	BRAIN
ITGB2	P05107	6155	TRANS	Depression_iPSYCH_2023	BOTH	-,-	0.356628	0.142697	0.783059	UKBB_PPP	DECODE	1.20884	971.91	SCZ_PGC3	ITGB2	Transcriptome	DLPFC	MR	CMC+GTEX	MendelianRandomization			0.162682		35460606	10.1016/j.ajhg.2022.04.004	Jiang eet all Am J Hum Genet	BRAIN
ITGB2	P05107	6155	TRANS	Depression_iPSYCH_2023	BOTH	-,-	0.356628	0.142697	0.783059	UKBB_PPP	DECODE	1.20884	971.91	SCZ_PGC3	ITGB2	Transcriptome	DLPFC	MR	CMC+GTEX	MendelianRandomization			0.357614		35460606	10.1016/j.ajhg.2022.04.004	Jiang eet all Am J Hum Genet	BRAIN
ITGB2	P05107	6155	TRANS	Depression_iPSYCH_2023	BOTH	-,-	0.356628	0.142697	0.783059	UKBB_PPP	DECODE	1.20884	971.91	SCZ_PGC3	ITGB2	Transcriptome	DLPFC	MR	CMC+GTEX	EMIC			0.128686		35460606	10.1016/j.ajhg.2022.04.004	Jiang eet all Am J Hum Genet	BRAIN
ITGB2	P05107	6155	TRANS	Depression_iPSYCH_2023	BOTH	-,-	0.356628	0.142697	0.783059	UKBB_PPP	DECODE	1.20884	971.91	BIP_2019_Stahl_etall	ITGB2	Transcriptome	DLPFC	MR	CMC+GTEX	MendelianRandomization			0.369791		35460606	10.1016/j.ajhg.2022.04.004	Jiang eet all Am J Hum Genet	BRAIN
ITGB2	P05107	6155	TRANS	Depression_iPSYCH_2023	BOTH	-,-	0.356628	0.142697	0.783059	UKBB_PPP	DECODE	1.20884	971.91	BIP_2019_Stahl_etall	ITGB2	Transcriptome	DLPFC	MR	CMC+GTEX	MendelianRandomization			0.359869		35460606	10.1016/j.ajhg.2022.04.004	Jiang eet all Am J Hum Genet	BRAIN
ITGB2	P05107	6155	TRANS	Depression_iPSYCH_2023	BOTH	-,-	0.356628	0.142697	0.783059	UKBB_PPP	DECODE	1.20884	971.91	BIP_2019_Stahl_etall	ITGB2	Transcriptome	DLPFC	MR	CMC+GTEX	MendelianRandomization			0.52651		35460606	10.1016/j.ajhg.2022.04.004	Jiang eet all Am J Hum Genet	BRAIN
ITGB2	P05107	6155	TRANS	Depression_iPSYCH_2023	BOTH	-,-	0.356628	0.142697	0.783059	UKBB_PPP	DECODE	1.20884	971.91	BIP_2019_Stahl_etall	ITGB2	Transcriptome	DLPFC	MR	CMC+GTEX	EMIC			0.542639		35460606	10.1016/j.ajhg.2022.04.004	Jiang eet all Am J Hum Genet	BRAIN
ITGB2	P05107	6155	TRANS	Depression_iPSYCH_2023	BOTH	-,-	0.356628	0.142697	0.783059	UKBB_PPP	DECODE	1.20884	971.91	Deepression_Wray_tall	ITGB2	Transcriptome	BRAIN DLPFC	MR	PsychENCODE	TwoSampleMR	-0.01	0.01	0.219		35296807	10.1038/s41380-022-01507-9	Deng et all Mol Psychiatry	BRAIN
ITGB2	P05107	6155	TRANS	Depression_iPSYCH_2023	BOTH	-,-	0.356628	0.142697	0.783059	UKBB_PPP	DECODE	1.20884	971.91	Deepression_Wray_tall	ITGB2	Transcriptome	BLOOD	MR	GTEx	TwoSampleMR	-0.03	0.02	0.115		35296807	10.1038/s41380-022-01507-9	Deng et all Mol Psychiatry	BLOOD
ITGB2	P05107	6155	TRANS	Depression_iPSYCH_2023	BOTH	-,-	0.356628	0.142697	0.783059	UKBB_PPP	DECODE	1.20884	971.91	SCZ_PGC3	ITGB2	Transcriptome	DLPFC	SMR	CMC+GTEX	SMR	-0.0115647	0.0167442	0.489772		35460606	10.1016/j.ajhg.2022.04.004	Jiang eet all Am J Hum Genet	BRAIN
ITGB2	P05107	6155	TRANS	Depression_iPSYCH_2023	BOTH	-,-	0.356628	0.142697	0.783059	UKBB_PPP	DECODE	1.20884	971.91	BD.PGC.ruderferCell2018	ITGB2	Transcriptome	BRAIN	SMR	PsychENCODE	SMR	0.0763857	0.0359081	0.0333986		30545856	10.1126/science.aat8127	Gandal et all science	BRAIN
ITGB2	P05107	6155	TRANS	Depression_iPSYCH_2023	BOTH	-,-	0.356628	0.142697	0.783059	UKBB_PPP	DECODE	1.20884	971.91	SCZ	ITGB2	Proteiome	BLOOD	SMR	eQTLGen	SMR	-0.00149002	0.0133907	0.9114		37415601	10.3389/fgene.2023.1191264	Gedik et all Front Genet	BLOOD
ITGB2	P05107	6155	TRANS	Depression_iPSYCH_2023	BOTH	-,-	0.356628	0.142697	0.783059	UKBB_PPP	DECODE	1.20884	971.91	MDD	ITGB2	Proteiome	BRAIN	SMR	BrainMeta	SMR	-0.0188877	0.012076	0.117802		37415601	10.3389/fgene.2023.1191264	Gedik et all Front Genet	BRAIN
ITGB2	P05107	6155	TRANS	Depression_iPSYCH_2023	BOTH	-,-	0.356628	0.142697	0.783059	UKBB_PPP	DECODE	1.20884	971.91	BIP	ITGB2	Proteiome	BRAIN	SMR	BrainMeta	SMR	-0.00994751	0.024993	0.690622		37415601	10.3389/fgene.2023.1191264	Gedik et all Front Genet	BRAIN
ITGB2	P05107	6155	TRANS	Depression_iPSYCH_2023	BOTH	-,-	0.356628	0.142697	0.783059	UKBB_PPP	DECODE	1.20884	971.91	SCZ	ITGB2	Proteiome	BRAIN	SMR	BrainMeta	SMR	-0.00225988	0.0203102	0.911403		37415601	10.3389/fgene.2023.1191264	Gedik et all Front Genet	BRAIN
ITGB2	P05107	6155	TRANS	Depression_iPSYCH_2023	BOTH	-,-	0.356628	0.142697	0.783059	UKBB_PPP	DECODE	1.20884	971.91	MDD	ITGB2	Proteiome	BLOOD	SMR	eQTLGen	SMR	-0.0124533	0.00790262	0.115062		37415601	10.3389/fgene.2023.1191264	Gedik et all Front Genet	BLOOD
ITGB2	P05107	6155	TRANS	Depression_iPSYCH_2023	BOTH	-,-	0.356628	0.142697	0.783059	UKBB_PPP	DECODE	1.20884	971.91	BIP	ITGB2	Proteiome	BLOOD	SMR	eQTLGen	SMR	-0.00655872	0.0164708	0.69048		37415601	10.3389/fgene.2023.1191264	Gedik et all Front Genet	BLOOD
ITGB2	P05107	6155	TRANS	Depression_iPSYCH_2023	BOTH	-,-	0.356628	0.142697	0.783059	UKBB_PPP	DECODE	1.20884	971.91	MDD	ITGB2	Proteiome	BRAIN	SMR	Wingo et al., 2022, in 722 samples	SMR	-0.0525127	0.0345936	0.129017		37415601	10.3389/fgene.2023.1191264	Gedik et all Front Genet	BRAIN
ITGB2	P05107	6155	TRANS	Depression_iPSYCH_2023	BOTH	-,-	0.356628	0.142697	0.783059	UKBB_PPP	DECODE	1.20884	971.91	BIP	ITGB2	Proteiome	BRAIN	SMR	Wingo et al., 2022, in 722 samples	SMR	-0.0276566	0.0696255	0.691206		37415601	10.3389/fgene.2023.1191264	Gedik et all Front Genet	BRAIN
ITGB2	P05107	6155	TRANS	Depression_iPSYCH_2023	BOTH	-,-	0.356628	0.142697	0.783059	UKBB_PPP	DECODE	1.20884	971.91	SCZ	ITGB2	Proteiome	BRAIN	SMR	Wingo et al., 2022, in 722 samples	SMR	-0.00628305	0.0564763	0.911417		37415601	10.3389/fgene.2023.1191264	Gedik et all Front Genet	BRAIN
ITGB2	P05107	6155	TRANS	Depression_iPSYCH_2023	BOTH	-,-	0.356628	0.142697	0.783059	UKBB_PPP	DECODE	1.20884	971.91	BD.PGC.ruderferCell2018	ITGB2	Transcriptome	BRAIN	TWAS	PsychENCODE	FUSION	1.27291		0.203049		30545856	10.1126/science.aat8127	Gandal et all science	BRAIN
ITGB2	P05107	6155	TRANS	Depression_iPSYCH_2023	BOTH	-,-	0.356628	0.142697	0.783059	UKBB_PPP	DECODE	1.20884	971.91	Schizophrenia	ITGB2	Transcriptome	brain caudate nucleus	TWAS	Gtex	Fusion			0.0866788		36319771	10.1038/s41593-022-01182-7	Benjamin KJM	brain caudate nucleus
ITGB5	P18084	6160	CIS	Cognition_Meta	UKBB-PPP_Specific	NA,-		0.0165713	0.0165713	UKBB_PPP	UKBB_PPP	0.281561	61.9434	SCZ_PGC3	ITGB5	Transcriptome	DLPFC	MR	CMC+GTEX	MendelianRandomization			0.506047		35460606	10.1016/j.ajhg.2022.04.004	Jiang eet all Am J Hum Genet	BRAIN
ITGB5	P18084	6160	CIS	Cognition_Meta	UKBB-PPP_Specific	NA,-		0.0165713	0.0165713	UKBB_PPP	UKBB_PPP	0.281561	61.9434	SCZ_PGC3	ITGB5	Transcriptome	DLPFC	MR	CMC+GTEX	MendelianRandomization			0.430011		35460606	10.1016/j.ajhg.2022.04.004	Jiang eet all Am J Hum Genet	BRAIN
ITGB5	P18084	6160	CIS	Cognition_Meta	UKBB-PPP_Specific	NA,-		0.0165713	0.0165713	UKBB_PPP	UKBB_PPP	0.281561	61.9434	SCZ_PGC3	ITGB5	Transcriptome	DLPFC	MR	CMC+GTEX	MendelianRandomization			0.170343		35460606	10.1016/j.ajhg.2022.04.004	Jiang eet all Am J Hum Genet	BRAIN
ITGB5	P18084	6160	CIS	Cognition_Meta	UKBB-PPP_Specific	NA,-		0.0165713	0.0165713	UKBB_PPP	UKBB_PPP	0.281561	61.9434	SCZ_PGC3	ITGB5	Transcriptome	DLPFC	MR	CMC+GTEX	EMIC			0.973618		35460606	10.1016/j.ajhg.2022.04.004	Jiang eet all Am J Hum Genet	BRAIN
ITGB5	P18084	6160	CIS	Cognition_Meta	UKBB-PPP_Specific	NA,-		0.0165713	0.0165713	UKBB_PPP	UKBB_PPP	0.281561	61.9434	BIP_2019_Stahl_etall	ITGB5	Transcriptome	DLPFC	MR	CMC+GTEX	MendelianRandomization			0.104291		35460606	10.1016/j.ajhg.2022.04.004	Jiang eet all Am J Hum Genet	BRAIN
ITGB5	P18084	6160	CIS	Cognition_Meta	UKBB-PPP_Specific	NA,-		0.0165713	0.0165713	UKBB_PPP	UKBB_PPP	0.281561	61.9434	BIP_2019_Stahl_etall	ITGB5	Transcriptome	DLPFC	MR	CMC+GTEX	MendelianRandomization			0.123163		35460606	10.1016/j.ajhg.2022.04.004	Jiang eet all Am J Hum Genet	BRAIN
ITGB5	P18084	6160	CIS	Cognition_Meta	UKBB-PPP_Specific	NA,-		0.0165713	0.0165713	UKBB_PPP	UKBB_PPP	0.281561	61.9434	BIP_2019_Stahl_etall	ITGB5	Transcriptome	DLPFC	MR	CMC+GTEX	MendelianRandomization			0.904203		35460606	10.1016/j.ajhg.2022.04.004	Jiang eet all Am J Hum Genet	BRAIN
ITGB5	P18084	6160	CIS	Cognition_Meta	UKBB-PPP_Specific	NA,-		0.0165713	0.0165713	UKBB_PPP	UKBB_PPP	0.281561	61.9434	BIP_2019_Stahl_etall	ITGB5	Transcriptome	DLPFC	MR	CMC+GTEX	EMIC			0.607873		35460606	10.1016/j.ajhg.2022.04.004	Jiang eet all Am J Hum Genet	BRAIN
ITGB5	P18084	6160	CIS	Cognition_Meta	UKBB-PPP_Specific	NA,-		0.0165713	0.0165713	UKBB_PPP	UKBB_PPP	0.281561	61.9434	SCZ_PGC3	ITGB5	Transcriptome	DLPFC	SMR	CMC+GTEX	SMR	0.00348351	0.0245169	0.887012		35460606	10.1016/j.ajhg.2022.04.004	Jiang eet all Am J Hum Genet	BRAIN
ITGB5	P18084	6160	CIS	Cognition_Meta	UKBB-PPP_Specific	NA,-		0.0165713	0.0165713	UKBB_PPP	UKBB_PPP	0.281561	61.9434	SCZ_PGC3	ITGB5	Transcriptome_Transcriptlvel	DLPFC	SMR	CMC+GTEX	SMR	-0.0502021	0.0437099	0.25075		35460606	10.1016/j.ajhg.2022.04.004	Jiang eet all Am J Hum Genet	BRAIN
ITGB5	P18084	6160	CIS	Cognition_Meta	UKBB-PPP_Specific	NA,-		0.0165713	0.0165713	UKBB_PPP	UKBB_PPP	0.281561	61.9434	SCZ_PGC3	ITGB5	Transcriptome_Transcriptlvel	DLPFC	SMR	CMC+GTEX	SMR	-0.0155474	0.0317685	0.624561		35460606	10.1016/j.ajhg.2022.04.004	Jiang eet all Am J Hum Genet	BRAIN
ITGB5	P18084	6160	CIS	Cognition_Meta	UKBB-PPP_Specific	NA,-		0.0165713	0.0165713	UKBB_PPP	UKBB_PPP	0.281561	61.9434	SCZ.Clozuk.2018	ITGB5	Transcriptome	BRAIN	SMR	PsychENCODE	SMR	-0.0102678	0.0409347	0.802		30545856	10.1126/science.aat8127	Gandal et all science	BRAIN
ITGB5	P18084	6160	CIS	Cognition_Meta	UKBB-PPP_Specific	NA,-		0.0165713	0.0165713	UKBB_PPP	UKBB_PPP	0.281561	61.9434	MDD	ITGB5	Proteiome	BRAIN	SMR	BrainMeta	SMR	-0.00563291	0.0249669	0.821501		37415601	10.3389/fgene.2023.1191264	Gedik et all Front Genet	BRAIN
ITGB5	P18084	6160	CIS	Cognition_Meta	UKBB-PPP_Specific	NA,-		0.0165713	0.0165713	UKBB_PPP	UKBB_PPP	0.281561	61.9434	BIP	ITGB5	Proteiome	BRAIN	SMR	BrainMeta	SMR	0.0655919	0.0560149	0.24161		37415601	10.3389/fgene.2023.1191264	Gedik et all Front Genet	BRAIN
ITGB5	P18084	6160	CIS	Cognition_Meta	UKBB-PPP_Specific	NA,-		0.0165713	0.0165713	UKBB_PPP	UKBB_PPP	0.281561	61.9434	SCZ	ITGB5	Proteiome	BRAIN	SMR	BrainMeta	SMR	-0.0240551	0.0500844	0.63102		37415601	10.3389/fgene.2023.1191264	Gedik et all Front Genet	BRAIN
ITGB5	P18084	6160	CIS	Cognition_Meta	UKBB-PPP_Specific	NA,-		0.0165713	0.0165713	UKBB_PPP	UKBB_PPP	0.281561	61.9434	MDD	ITGB5	Proteiome	BLOOD	SMR	eQTLGen	SMR	0.0178054	0.0314732	0.571576		37415601	10.3389/fgene.2023.1191264	Gedik et all Front Genet	BLOOD
ITGB5	P18084	6160	CIS	Cognition_Meta	UKBB-PPP_Specific	NA,-		0.0165713	0.0165713	UKBB_PPP	UKBB_PPP	0.281561	61.9434	BIP	ITGB5	Proteiome	BLOOD	SMR	eQTLGen	SMR	0.0777229	0.0689952	0.259955		37415601	10.3389/fgene.2023.1191264	Gedik et all Front Genet	BLOOD
ITGB5	P18084	6160	CIS	Cognition_Meta	UKBB-PPP_Specific	NA,-		0.0165713	0.0165713	UKBB_PPP	UKBB_PPP	0.281561	61.9434	SCZ	ITGB5	Transcriptome	BRAIN_DLPFC	TWAS	CMC	FUSION	-0.58436		0.559		31691811	10.1093/hmg/ddz253	Hall et al Hum Mol Genet	BRAIN
ITGB5	P18084	6160	CIS	Cognition_Meta	UKBB-PPP_Specific	NA,-		0.0165713	0.0165713	UKBB_PPP	UKBB_PPP	0.281561	61.9434	SCZ.Clozuk.2018	ITGB5	Transcriptome	BRAIN	TWAS	PsychENCODE	FUSION	0.67609		0.499		30545856	10.1126/science.aat8127	Gandal et all science	BRAIN
ITGB5	P18084	6160	CIS	Cognition_Meta	UKBB-PPP_Specific	NA,-		0.0165713	0.0165713	UKBB_PPP	UKBB_PPP	0.281561	61.9434	BD.PGC.ruderferCell2018	ITGB5	Transcriptome	BRAIN	TWAS	PsychENCODE	FUSION	0.38864		0.698		30545856	10.1126/science.aat8127	Gandal et all science	BRAIN
ITGB5	P18084	6160	CIS	Depression_iPSYCH_2023	UKBB-PPP_Specific	NA,-		0.127758	0.127758	UKBB_PPP	UKBB_PPP	0.849749	477.559	SCZ_PGC3	ITGB5	Transcriptome	DLPFC	MR	CMC+GTEX	MendelianRandomization			0.506047		35460606	10.1016/j.ajhg.2022.04.004	Jiang eet all Am J Hum Genet	BRAIN
ITGB5	P18084	6160	CIS	Depression_iPSYCH_2023	UKBB-PPP_Specific	NA,-		0.127758	0.127758	UKBB_PPP	UKBB_PPP	0.849749	477.559	SCZ_PGC3	ITGB5	Transcriptome	DLPFC	MR	CMC+GTEX	MendelianRandomization			0.430011		35460606	10.1016/j.ajhg.2022.04.004	Jiang eet all Am J Hum Genet	BRAIN
ITGB5	P18084	6160	CIS	Depression_iPSYCH_2023	UKBB-PPP_Specific	NA,-		0.127758	0.127758	UKBB_PPP	UKBB_PPP	0.849749	477.559	SCZ_PGC3	ITGB5	Transcriptome	DLPFC	MR	CMC+GTEX	MendelianRandomization			0.170343		35460606	10.1016/j.ajhg.2022.04.004	Jiang eet all Am J Hum Genet	BRAIN
ITGB5	P18084	6160	CIS	Depression_iPSYCH_2023	UKBB-PPP_Specific	NA,-		0.127758	0.127758	UKBB_PPP	UKBB_PPP	0.849749	477.559	SCZ_PGC3	ITGB5	Transcriptome	DLPFC	MR	CMC+GTEX	EMIC			0.973618		35460606	10.1016/j.ajhg.2022.04.004	Jiang eet all Am J Hum Genet	BRAIN
ITGB5	P18084	6160	CIS	Depression_iPSYCH_2023	UKBB-PPP_Specific	NA,-		0.127758	0.127758	UKBB_PPP	UKBB_PPP	0.849749	477.559	BIP_2019_Stahl_etall	ITGB5	Transcriptome	DLPFC	MR	CMC+GTEX	MendelianRandomization			0.104291		35460606	10.1016/j.ajhg.2022.04.004	Jiang eet all Am J Hum Genet	BRAIN
ITGB5	P18084	6160	CIS	Depression_iPSYCH_2023	UKBB-PPP_Specific	NA,-		0.127758	0.127758	UKBB_PPP	UKBB_PPP	0.849749	477.559	BIP_2019_Stahl_etall	ITGB5	Transcriptome	DLPFC	MR	CMC+GTEX	MendelianRandomization			0.123163		35460606	10.1016/j.ajhg.2022.04.004	Jiang eet all Am J Hum Genet	BRAIN
ITGB5	P18084	6160	CIS	Depression_iPSYCH_2023	UKBB-PPP_Specific	NA,-		0.127758	0.127758	UKBB_PPP	UKBB_PPP	0.849749	477.559	BIP_2019_Stahl_etall	ITGB5	Transcriptome	DLPFC	MR	CMC+GTEX	MendelianRandomization			0.904203		35460606	10.1016/j.ajhg.2022.04.004	Jiang eet all Am J Hum Genet	BRAIN
ITGB5	P18084	6160	CIS	Depression_iPSYCH_2023	UKBB-PPP_Specific	NA,-		0.127758	0.127758	UKBB_PPP	UKBB_PPP	0.849749	477.559	BIP_2019_Stahl_etall	ITGB5	Transcriptome	DLPFC	MR	CMC+GTEX	EMIC			0.607873		35460606	10.1016/j.ajhg.2022.04.004	Jiang eet all Am J Hum Genet	BRAIN
ITGB5	P18084	6160	CIS	Depression_iPSYCH_2023	UKBB-PPP_Specific	NA,-		0.127758	0.127758	UKBB_PPP	UKBB_PPP	0.849749	477.559	SCZ_PGC3	ITGB5	Transcriptome	DLPFC	SMR	CMC+GTEX	SMR	0.00348351	0.0245169	0.887012		35460606	10.1016/j.ajhg.2022.04.004	Jiang eet all Am J Hum Genet	BRAIN
ITGB5	P18084	6160	CIS	Depression_iPSYCH_2023	UKBB-PPP_Specific	NA,-		0.127758	0.127758	UKBB_PPP	UKBB_PPP	0.849749	477.559	SCZ_PGC3	ITGB5	Transcriptome_Transcriptlvel	DLPFC	SMR	CMC+GTEX	SMR	-0.0502021	0.0437099	0.25075		35460606	10.1016/j.ajhg.2022.04.004	Jiang eet all Am J Hum Genet	BRAIN
ITGB5	P18084	6160	CIS	Depression_iPSYCH_2023	UKBB-PPP_Specific	NA,-		0.127758	0.127758	UKBB_PPP	UKBB_PPP	0.849749	477.559	SCZ_PGC3	ITGB5	Transcriptome_Transcriptlvel	DLPFC	SMR	CMC+GTEX	SMR	-0.0155474	0.0317685	0.624561		35460606	10.1016/j.ajhg.2022.04.004	Jiang eet all Am J Hum Genet	BRAIN
ITGB5	P18084	6160	CIS	Depression_iPSYCH_2023	UKBB-PPP_Specific	NA,-		0.127758	0.127758	UKBB_PPP	UKBB_PPP	0.849749	477.559	SCZ.Clozuk.2018	ITGB5	Transcriptome	BRAIN	SMR	PsychENCODE	SMR	-0.0102678	0.0409347	0.802		30545856	10.1126/science.aat8127	Gandal et all science	BRAIN
ITGB5	P18084	6160	CIS	Depression_iPSYCH_2023	UKBB-PPP_Specific	NA,-		0.127758	0.127758	UKBB_PPP	UKBB_PPP	0.849749	477.559	MDD	ITGB5	Proteiome	BRAIN	SMR	BrainMeta	SMR	-0.00563291	0.0249669	0.821501		37415601	10.3389/fgene.2023.1191264	Gedik et all Front Genet	BRAIN
ITGB5	P18084	6160	CIS	Depression_iPSYCH_2023	UKBB-PPP_Specific	NA,-		0.127758	0.127758	UKBB_PPP	UKBB_PPP	0.849749	477.559	BIP	ITGB5	Proteiome	BRAIN	SMR	BrainMeta	SMR	0.0655919	0.0560149	0.24161		37415601	10.3389/fgene.2023.1191264	Gedik et all Front Genet	BRAIN
ITGB5	P18084	6160	CIS	Depression_iPSYCH_2023	UKBB-PPP_Specific	NA,-		0.127758	0.127758	UKBB_PPP	UKBB_PPP	0.849749	477.559	SCZ	ITGB5	Proteiome	BRAIN	SMR	BrainMeta	SMR	-0.0240551	0.0500844	0.63102		37415601	10.3389/fgene.2023.1191264	Gedik et all Front Genet	BRAIN
ITGB5	P18084	6160	CIS	Depression_iPSYCH_2023	UKBB-PPP_Specific	NA,-		0.127758	0.127758	UKBB_PPP	UKBB_PPP	0.849749	477.559	MDD	ITGB5	Proteiome	BLOOD	SMR	eQTLGen	SMR	0.0178054	0.0314732	0.571576		37415601	10.3389/fgene.2023.1191264	Gedik et all Front Genet	BLOOD
ITGB5	P18084	6160	CIS	Depression_iPSYCH_2023	UKBB-PPP_Specific	NA,-		0.127758	0.127758	UKBB_PPP	UKBB_PPP	0.849749	477.559	BIP	ITGB5	Proteiome	BLOOD	SMR	eQTLGen	SMR	0.0777229	0.0689952	0.259955		37415601	10.3389/fgene.2023.1191264	Gedik et all Front Genet	BLOOD
ITGB5	P18084	6160	CIS	Depression_iPSYCH_2023	UKBB-PPP_Specific	NA,-		0.127758	0.127758	UKBB_PPP	UKBB_PPP	0.849749	477.559	SCZ	ITGB5	Transcriptome	BRAIN_DLPFC	TWAS	CMC	FUSION	-0.58436		0.559		31691811	10.1093/hmg/ddz253	Hall et al Hum Mol Genet	BRAIN
ITGB5	P18084	6160	CIS	Depression_iPSYCH_2023	UKBB-PPP_Specific	NA,-		0.127758	0.127758	UKBB_PPP	UKBB_PPP	0.849749	477.559	SCZ.Clozuk.2018	ITGB5	Transcriptome	BRAIN	TWAS	PsychENCODE	FUSION	0.67609		0.499		30545856	10.1126/science.aat8127	Gandal et all science	BRAIN
ITGB5	P18084	6160	CIS	Depression_iPSYCH_2023	UKBB-PPP_Specific	NA,-		0.127758	0.127758	UKBB_PPP	UKBB_PPP	0.849749	477.559	BD.PGC.ruderferCell2018	ITGB5	Transcriptome	BRAIN	TWAS	PsychENCODE	FUSION	0.38864		0.698		30545856	10.1126/science.aat8127	Gandal et all science	BRAIN
ITGB5	P18084	6160	CIS	PGC3_SCZ_NoUKB	UKBB-PPP_Specific	NA,-		0.439387	0.439387	UKBB_PPP	UKBB_PPP	1.08842	1642.43	SCZ_PGC3	ITGB5	Transcriptome	DLPFC	MR	CMC+GTEX	MendelianRandomization			0.506047		35460606	10.1016/j.ajhg.2022.04.004	Jiang eet all Am J Hum Genet	BRAIN
ITGB5	P18084	6160	CIS	PGC3_SCZ_NoUKB	UKBB-PPP_Specific	NA,-		0.439387	0.439387	UKBB_PPP	UKBB_PPP	1.08842	1642.43	SCZ_PGC3	ITGB5	Transcriptome	DLPFC	MR	CMC+GTEX	MendelianRandomization			0.430011		35460606	10.1016/j.ajhg.2022.04.004	Jiang eet all Am J Hum Genet	BRAIN
ITGB5	P18084	6160	CIS	PGC3_SCZ_NoUKB	UKBB-PPP_Specific	NA,-		0.439387	0.439387	UKBB_PPP	UKBB_PPP	1.08842	1642.43	SCZ_PGC3	ITGB5	Transcriptome	DLPFC	MR	CMC+GTEX	MendelianRandomization			0.170343		35460606	10.1016/j.ajhg.2022.04.004	Jiang eet all Am J Hum Genet	BRAIN
ITGB5	P18084	6160	CIS	PGC3_SCZ_NoUKB	UKBB-PPP_Specific	NA,-		0.439387	0.439387	UKBB_PPP	UKBB_PPP	1.08842	1642.43	SCZ_PGC3	ITGB5	Transcriptome	DLPFC	MR	CMC+GTEX	EMIC			0.973618		35460606	10.1016/j.ajhg.2022.04.004	Jiang eet all Am J Hum Genet	BRAIN
ITGB5	P18084	6160	CIS	PGC3_SCZ_NoUKB	UKBB-PPP_Specific	NA,-		0.439387	0.439387	UKBB_PPP	UKBB_PPP	1.08842	1642.43	BIP_2019_Stahl_etall	ITGB5	Transcriptome	DLPFC	MR	CMC+GTEX	MendelianRandomization			0.104291		35460606	10.1016/j.ajhg.2022.04.004	Jiang eet all Am J Hum Genet	BRAIN
ITGB5	P18084	6160	CIS	PGC3_SCZ_NoUKB	UKBB-PPP_Specific	NA,-		0.439387	0.439387	UKBB_PPP	UKBB_PPP	1.08842	1642.43	BIP_2019_Stahl_etall	ITGB5	Transcriptome	DLPFC	MR	CMC+GTEX	MendelianRandomization			0.123163		35460606	10.1016/j.ajhg.2022.04.004	Jiang eet all Am J Hum Genet	BRAIN
ITGB5	P18084	6160	CIS	PGC3_SCZ_NoUKB	UKBB-PPP_Specific	NA,-		0.439387	0.439387	UKBB_PPP	UKBB_PPP	1.08842	1642.43	BIP_2019_Stahl_etall	ITGB5	Transcriptome	DLPFC	MR	CMC+GTEX	MendelianRandomization			0.904203		35460606	10.1016/j.ajhg.2022.04.004	Jiang eet all Am J Hum Genet	BRAIN
ITGB5	P18084	6160	CIS	PGC3_SCZ_NoUKB	UKBB-PPP_Specific	NA,-		0.439387	0.439387	UKBB_PPP	UKBB_PPP	1.08842	1642.43	BIP_2019_Stahl_etall	ITGB5	Transcriptome	DLPFC	MR	CMC+GTEX	EMIC			0.607873		35460606	10.1016/j.ajhg.2022.04.004	Jiang eet all Am J Hum Genet	BRAIN
ITGB5	P18084	6160	CIS	PGC3_SCZ_NoUKB	UKBB-PPP_Specific	NA,-		0.439387	0.439387	UKBB_PPP	UKBB_PPP	1.08842	1642.43	SCZ_PGC3	ITGB5	Transcriptome	DLPFC	SMR	CMC+GTEX	SMR	0.00348351	0.0245169	0.887012		35460606	10.1016/j.ajhg.2022.04.004	Jiang eet all Am J Hum Genet	BRAIN
ITGB5	P18084	6160	CIS	PGC3_SCZ_NoUKB	UKBB-PPP_Specific	NA,-		0.439387	0.439387	UKBB_PPP	UKBB_PPP	1.08842	1642.43	SCZ_PGC3	ITGB5	Transcriptome_Transcriptlvel	DLPFC	SMR	CMC+GTEX	SMR	-0.0502021	0.0437099	0.25075		35460606	10.1016/j.ajhg.2022.04.004	Jiang eet all Am J Hum Genet	BRAIN
ITGB5	P18084	6160	CIS	PGC3_SCZ_NoUKB	UKBB-PPP_Specific	NA,-		0.439387	0.439387	UKBB_PPP	UKBB_PPP	1.08842	1642.43	SCZ_PGC3	ITGB5	Transcriptome_Transcriptlvel	DLPFC	SMR	CMC+GTEX	SMR	-0.0155474	0.0317685	0.624561		35460606	10.1016/j.ajhg.2022.04.004	Jiang eet all Am J Hum Genet	BRAIN
ITGB5	P18084	6160	CIS	PGC3_SCZ_NoUKB	UKBB-PPP_Specific	NA,-		0.439387	0.439387	UKBB_PPP	UKBB_PPP	1.08842	1642.43	SCZ.Clozuk.2018	ITGB5	Transcriptome	BRAIN	SMR	PsychENCODE	SMR	-0.0102678	0.0409347	0.802		30545856	10.1126/science.aat8127	Gandal et all science	BRAIN
ITGB5	P18084	6160	CIS	PGC3_SCZ_NoUKB	UKBB-PPP_Specific	NA,-		0.439387	0.439387	UKBB_PPP	UKBB_PPP	1.08842	1642.43	MDD	ITGB5	Proteiome	BRAIN	SMR	BrainMeta	SMR	-0.00563291	0.0249669	0.821501		37415601	10.3389/fgene.2023.1191264	Gedik et all Front Genet	BRAIN
ITGB5	P18084	6160	CIS	PGC3_SCZ_NoUKB	UKBB-PPP_Specific	NA,-		0.439387	0.439387	UKBB_PPP	UKBB_PPP	1.08842	1642.43	BIP	ITGB5	Proteiome	BRAIN	SMR	BrainMeta	SMR	0.0655919	0.0560149	0.24161		37415601	10.3389/fgene.2023.1191264	Gedik et all Front Genet	BRAIN
ITGB5	P18084	6160	CIS	PGC3_SCZ_NoUKB	UKBB-PPP_Specific	NA,-		0.439387	0.439387	UKBB_PPP	UKBB_PPP	1.08842	1642.43	SCZ	ITGB5	Proteiome	BRAIN	SMR	BrainMeta	SMR	-0.0240551	0.0500844	0.63102		37415601	10.3389/fgene.2023.1191264	Gedik et all Front Genet	BRAIN
ITGB5	P18084	6160	CIS	PGC3_SCZ_NoUKB	UKBB-PPP_Specific	NA,-		0.439387	0.439387	UKBB_PPP	UKBB_PPP	1.08842	1642.43	MDD	ITGB5	Proteiome	BLOOD	SMR	eQTLGen	SMR	0.0178054	0.0314732	0.571576		37415601	10.3389/fgene.2023.1191264	Gedik et all Front Genet	BLOOD
ITGB5	P18084	6160	CIS	PGC3_SCZ_NoUKB	UKBB-PPP_Specific	NA,-		0.439387	0.439387	UKBB_PPP	UKBB_PPP	1.08842	1642.43	BIP	ITGB5	Proteiome	BLOOD	SMR	eQTLGen	SMR	0.0777229	0.0689952	0.259955		37415601	10.3389/fgene.2023.1191264	Gedik et all Front Genet	BLOOD
ITGB5	P18084	6160	CIS	PGC3_SCZ_NoUKB	UKBB-PPP_Specific	NA,-		0.439387	0.439387	UKBB_PPP	UKBB_PPP	1.08842	1642.43	SCZ	ITGB5	Transcriptome	BRAIN_DLPFC	TWAS	CMC	FUSION	-0.58436		0.559		31691811	10.1093/hmg/ddz253	Hall et al Hum Mol Genet	BRAIN
ITGB5	P18084	6160	CIS	PGC3_SCZ_NoUKB	UKBB-PPP_Specific	NA,-		0.439387	0.439387	UKBB_PPP	UKBB_PPP	1.08842	1642.43	SCZ.Clozuk.2018	ITGB5	Transcriptome	BRAIN	TWAS	PsychENCODE	FUSION	0.67609		0.499		30545856	10.1126/science.aat8127	Gandal et all science	BRAIN
ITGB5	P18084	6160	CIS	PGC3_SCZ_NoUKB	UKBB-PPP_Specific	NA,-		0.439387	0.439387	UKBB_PPP	UKBB_PPP	1.08842	1642.43	BD.PGC.ruderferCell2018	ITGB5	Transcriptome	BRAIN	TWAS	PsychENCODE	FUSION	0.38864		0.698		30545856	10.1126/science.aat8127	Gandal et all science	BRAIN
ITGB5	P18084	6160	CIS	BIP_PGC3_noukb	UKBB-PPP_Specific	NA,-		0.672739	0.672739	UKBB_PPP	UKBB_PPP	1.26367	2514.7	SCZ_PGC3	ITGB5	Transcriptome	DLPFC	MR	CMC+GTEX	MendelianRandomization			0.506047		35460606	10.1016/j.ajhg.2022.04.004	Jiang eet all Am J Hum Genet	BRAIN
ITGB5	P18084	6160	CIS	BIP_PGC3_noukb	UKBB-PPP_Specific	NA,-		0.672739	0.672739	UKBB_PPP	UKBB_PPP	1.26367	2514.7	SCZ_PGC3	ITGB5	Transcriptome	DLPFC	MR	CMC+GTEX	MendelianRandomization			0.430011		35460606	10.1016/j.ajhg.2022.04.004	Jiang eet all Am J Hum Genet	BRAIN
ITGB5	P18084	6160	CIS	BIP_PGC3_noukb	UKBB-PPP_Specific	NA,-		0.672739	0.672739	UKBB_PPP	UKBB_PPP	1.26367	2514.7	SCZ_PGC3	ITGB5	Transcriptome	DLPFC	MR	CMC+GTEX	MendelianRandomization			0.170343		35460606	10.1016/j.ajhg.2022.04.004	Jiang eet all Am J Hum Genet	BRAIN
ITGB5	P18084	6160	CIS	BIP_PGC3_noukb	UKBB-PPP_Specific	NA,-		0.672739	0.672739	UKBB_PPP	UKBB_PPP	1.26367	2514.7	SCZ_PGC3	ITGB5	Transcriptome	DLPFC	MR	CMC+GTEX	EMIC			0.973618		35460606	10.1016/j.ajhg.2022.04.004	Jiang eet all Am J Hum Genet	BRAIN
ITGB5	P18084	6160	CIS	BIP_PGC3_noukb	UKBB-PPP_Specific	NA,-		0.672739	0.672739	UKBB_PPP	UKBB_PPP	1.26367	2514.7	BIP_2019_Stahl_etall	ITGB5	Transcriptome	DLPFC	MR	CMC+GTEX	MendelianRandomization			0.104291		35460606	10.1016/j.ajhg.2022.04.004	Jiang eet all Am J Hum Genet	BRAIN
ITGB5	P18084	6160	CIS	BIP_PGC3_noukb	UKBB-PPP_Specific	NA,-		0.672739	0.672739	UKBB_PPP	UKBB_PPP	1.26367	2514.7	BIP_2019_Stahl_etall	ITGB5	Transcriptome	DLPFC	MR	CMC+GTEX	MendelianRandomization			0.123163		35460606	10.1016/j.ajhg.2022.04.004	Jiang eet all Am J Hum Genet	BRAIN
ITGB5	P18084	6160	CIS	BIP_PGC3_noukb	UKBB-PPP_Specific	NA,-		0.672739	0.672739	UKBB_PPP	UKBB_PPP	1.26367	2514.7	BIP_2019_Stahl_etall	ITGB5	Transcriptome	DLPFC	MR	CMC+GTEX	MendelianRandomization			0.904203		35460606	10.1016/j.ajhg.2022.04.004	Jiang eet all Am J Hum Genet	BRAIN
ITGB5	P18084	6160	CIS	BIP_PGC3_noukb	UKBB-PPP_Specific	NA,-		0.672739	0.672739	UKBB_PPP	UKBB_PPP	1.26367	2514.7	BIP_2019_Stahl_etall	ITGB5	Transcriptome	DLPFC	MR	CMC+GTEX	EMIC			0.607873		35460606	10.1016/j.ajhg.2022.04.004	Jiang eet all Am J Hum Genet	BRAIN
ITGB5	P18084	6160	CIS	BIP_PGC3_noukb	UKBB-PPP_Specific	NA,-		0.672739	0.672739	UKBB_PPP	UKBB_PPP	1.26367	2514.7	SCZ_PGC3	ITGB5	Transcriptome	DLPFC	SMR	CMC+GTEX	SMR	0.00348351	0.0245169	0.887012		35460606	10.1016/j.ajhg.2022.04.004	Jiang eet all Am J Hum Genet	BRAIN
ITGB5	P18084	6160	CIS	BIP_PGC3_noukb	UKBB-PPP_Specific	NA,-		0.672739	0.672739	UKBB_PPP	UKBB_PPP	1.26367	2514.7	SCZ_PGC3	ITGB5	Transcriptome_Transcriptlvel	DLPFC	SMR	CMC+GTEX	SMR	-0.0502021	0.0437099	0.25075		35460606	10.1016/j.ajhg.2022.04.004	Jiang eet all Am J Hum Genet	BRAIN
ITGB5	P18084	6160	CIS	BIP_PGC3_noukb	UKBB-PPP_Specific	NA,-		0.672739	0.672739	UKBB_PPP	UKBB_PPP	1.26367	2514.7	SCZ_PGC3	ITGB5	Transcriptome_Transcriptlvel	DLPFC	SMR	CMC+GTEX	SMR	-0.0155474	0.0317685	0.624561		35460606	10.1016/j.ajhg.2022.04.004	Jiang eet all Am J Hum Genet	BRAIN
ITGB5	P18084	6160	CIS	BIP_PGC3_noukb	UKBB-PPP_Specific	NA,-		0.672739	0.672739	UKBB_PPP	UKBB_PPP	1.26367	2514.7	SCZ.Clozuk.2018	ITGB5	Transcriptome	BRAIN	SMR	PsychENCODE	SMR	-0.0102678	0.0409347	0.802		30545856	10.1126/science.aat8127	Gandal et all science	BRAIN
ITGB5	P18084	6160	CIS	BIP_PGC3_noukb	UKBB-PPP_Specific	NA,-		0.672739	0.672739	UKBB_PPP	UKBB_PPP	1.26367	2514.7	MDD	ITGB5	Proteiome	BRAIN	SMR	BrainMeta	SMR	-0.00563291	0.0249669	0.821501		37415601	10.3389/fgene.2023.1191264	Gedik et all Front Genet	BRAIN
ITGB5	P18084	6160	CIS	BIP_PGC3_noukb	UKBB-PPP_Specific	NA,-		0.672739	0.672739	UKBB_PPP	UKBB_PPP	1.26367	2514.7	BIP	ITGB5	Proteiome	BRAIN	SMR	BrainMeta	SMR	0.0655919	0.0560149	0.24161		37415601	10.3389/fgene.2023.1191264	Gedik et all Front Genet	BRAIN
ITGB5	P18084	6160	CIS	BIP_PGC3_noukb	UKBB-PPP_Specific	NA,-		0.672739	0.672739	UKBB_PPP	UKBB_PPP	1.26367	2514.7	SCZ	ITGB5	Proteiome	BRAIN	SMR	BrainMeta	SMR	-0.0240551	0.0500844	0.63102		37415601	10.3389/fgene.2023.1191264	Gedik et all Front Genet	BRAIN
ITGB5	P18084	6160	CIS	BIP_PGC3_noukb	UKBB-PPP_Specific	NA,-		0.672739	0.672739	UKBB_PPP	UKBB_PPP	1.26367	2514.7	MDD	ITGB5	Proteiome	BLOOD	SMR	eQTLGen	SMR	0.0178054	0.0314732	0.571576		37415601	10.3389/fgene.2023.1191264	Gedik et all Front Genet	BLOOD
ITGB5	P18084	6160	CIS	BIP_PGC3_noukb	UKBB-PPP_Specific	NA,-		0.672739	0.672739	UKBB_PPP	UKBB_PPP	1.26367	2514.7	BIP	ITGB5	Proteiome	BLOOD	SMR	eQTLGen	SMR	0.0777229	0.0689952	0.259955		37415601	10.3389/fgene.2023.1191264	Gedik et all Front Genet	BLOOD
ITGB5	P18084	6160	CIS	BIP_PGC3_noukb	UKBB-PPP_Specific	NA,-		0.672739	0.672739	UKBB_PPP	UKBB_PPP	1.26367	2514.7	SCZ	ITGB5	Transcriptome	BRAIN_DLPFC	TWAS	CMC	FUSION	-0.58436		0.559		31691811	10.1093/hmg/ddz253	Hall et al Hum Mol Genet	BRAIN
ITGB5	P18084	6160	CIS	BIP_PGC3_noukb	UKBB-PPP_Specific	NA,-		0.672739	0.672739	UKBB_PPP	UKBB_PPP	1.26367	2514.7	SCZ.Clozuk.2018	ITGB5	Transcriptome	BRAIN	TWAS	PsychENCODE	FUSION	0.67609		0.499		30545856	10.1126/science.aat8127	Gandal et all science	BRAIN
ITGB5	P18084	6160	CIS	BIP_PGC3_noukb	UKBB-PPP_Specific	NA,-		0.672739	0.672739	UKBB_PPP	UKBB_PPP	1.26367	2514.7	BD.PGC.ruderferCell2018	ITGB5	Transcriptome	BRAIN	TWAS	PsychENCODE	FUSION	0.38864		0.698		30545856	10.1126/science.aat8127	Gandal et all science	BRAIN
ITGB5	P18084	6160	TRANS	Cognition_Meta	BOTH	+,+	0.400509	0.339081	0.400509	DECODE	metap	0.900032	2309.48	SCZ_PGC3	ITGB5	Transcriptome	DLPFC	MR	CMC+GTEX	MendelianRandomization			0.506047		35460606	10.1016/j.ajhg.2022.04.004	Jiang eet all Am J Hum Genet	BRAIN
ITGB5	P18084	6160	TRANS	Cognition_Meta	BOTH	+,+	0.400509	0.339081	0.400509	DECODE	metap	0.900032	2309.48	SCZ_PGC3	ITGB5	Transcriptome	DLPFC	MR	CMC+GTEX	MendelianRandomization			0.430011		35460606	10.1016/j.ajhg.2022.04.004	Jiang eet all Am J Hum Genet	BRAIN
ITGB5	P18084	6160	TRANS	Cognition_Meta	BOTH	+,+	0.400509	0.339081	0.400509	DECODE	metap	0.900032	2309.48	SCZ_PGC3	ITGB5	Transcriptome	DLPFC	MR	CMC+GTEX	MendelianRandomization			0.170343		35460606	10.1016/j.ajhg.2022.04.004	Jiang eet all Am J Hum Genet	BRAIN
ITGB5	P18084	6160	TRANS	Cognition_Meta	BOTH	+,+	0.400509	0.339081	0.400509	DECODE	metap	0.900032	2309.48	SCZ_PGC3	ITGB5	Transcriptome	DLPFC	MR	CMC+GTEX	EMIC			0.973618		35460606	10.1016/j.ajhg.2022.04.004	Jiang eet all Am J Hum Genet	BRAIN
ITGB5	P18084	6160	TRANS	Cognition_Meta	BOTH	+,+	0.400509	0.339081	0.400509	DECODE	metap	0.900032	2309.48	BIP_2019_Stahl_etall	ITGB5	Transcriptome	DLPFC	MR	CMC+GTEX	MendelianRandomization			0.104291		35460606	10.1016/j.ajhg.2022.04.004	Jiang eet all Am J Hum Genet	BRAIN
ITGB5	P18084	6160	TRANS	Cognition_Meta	BOTH	+,+	0.400509	0.339081	0.400509	DECODE	metap	0.900032	2309.48	BIP_2019_Stahl_etall	ITGB5	Transcriptome	DLPFC	MR	CMC+GTEX	MendelianRandomization			0.123163		35460606	10.1016/j.ajhg.2022.04.004	Jiang eet all Am J Hum Genet	BRAIN
ITGB5	P18084	6160	TRANS	Cognition_Meta	BOTH	+,+	0.400509	0.339081	0.400509	DECODE	metap	0.900032	2309.48	BIP_2019_Stahl_etall	ITGB5	Transcriptome	DLPFC	MR	CMC+GTEX	MendelianRandomization			0.904203		35460606	10.1016/j.ajhg.2022.04.004	Jiang eet all Am J Hum Genet	BRAIN
ITGB5	P18084	6160	TRANS	Cognition_Meta	BOTH	+,+	0.400509	0.339081	0.400509	DECODE	metap	0.900032	2309.48	BIP_2019_Stahl_etall	ITGB5	Transcriptome	DLPFC	MR	CMC+GTEX	EMIC			0.607873		35460606	10.1016/j.ajhg.2022.04.004	Jiang eet all Am J Hum Genet	BRAIN
ITGB5	P18084	6160	TRANS	Cognition_Meta	BOTH	+,+	0.400509	0.339081	0.400509	DECODE	metap	0.900032	2309.48	SCZ_PGC3	ITGB5	Transcriptome	DLPFC	SMR	CMC+GTEX	SMR	0.00348351	0.0245169	0.887012		35460606	10.1016/j.ajhg.2022.04.004	Jiang eet all Am J Hum Genet	BRAIN
ITGB5	P18084	6160	TRANS	Cognition_Meta	BOTH	+,+	0.400509	0.339081	0.400509	DECODE	metap	0.900032	2309.48	SCZ_PGC3	ITGB5	Transcriptome_Transcriptlvel	DLPFC	SMR	CMC+GTEX	SMR	-0.0502021	0.0437099	0.25075		35460606	10.1016/j.ajhg.2022.04.004	Jiang eet all Am J Hum Genet	BRAIN
ITGB5	P18084	6160	TRANS	Cognition_Meta	BOTH	+,+	0.400509	0.339081	0.400509	DECODE	metap	0.900032	2309.48	SCZ_PGC3	ITGB5	Transcriptome_Transcriptlvel	DLPFC	SMR	CMC+GTEX	SMR	-0.0155474	0.0317685	0.624561		35460606	10.1016/j.ajhg.2022.04.004	Jiang eet all Am J Hum Genet	BRAIN
ITGB5	P18084	6160	TRANS	Cognition_Meta	BOTH	+,+	0.400509	0.339081	0.400509	DECODE	metap	0.900032	2309.48	SCZ.Clozuk.2018	ITGB5	Transcriptome	BRAIN	SMR	PsychENCODE	SMR	-0.0102678	0.0409347	0.802		30545856	10.1126/science.aat8127	Gandal et all science	BRAIN
ITGB5	P18084	6160	TRANS	Cognition_Meta	BOTH	+,+	0.400509	0.339081	0.400509	DECODE	metap	0.900032	2309.48	MDD	ITGB5	Proteiome	BRAIN	SMR	BrainMeta	SMR	-0.00563291	0.0249669	0.821501		37415601	10.3389/fgene.2023.1191264	Gedik et all Front Genet	BRAIN
ITGB5	P18084	6160	TRANS	Cognition_Meta	BOTH	+,+	0.400509	0.339081	0.400509	DECODE	metap	0.900032	2309.48	BIP	ITGB5	Proteiome	BRAIN	SMR	BrainMeta	SMR	0.0655919	0.0560149	0.24161		37415601	10.3389/fgene.2023.1191264	Gedik et all Front Genet	BRAIN
ITGB5	P18084	6160	TRANS	Cognition_Meta	BOTH	+,+	0.400509	0.339081	0.400509	DECODE	metap	0.900032	2309.48	SCZ	ITGB5	Proteiome	BRAIN	SMR	BrainMeta	SMR	-0.0240551	0.0500844	0.63102		37415601	10.3389/fgene.2023.1191264	Gedik et all Front Genet	BRAIN
ITGB5	P18084	6160	TRANS	Cognition_Meta	BOTH	+,+	0.400509	0.339081	0.400509	DECODE	metap	0.900032	2309.48	MDD	ITGB5	Proteiome	BLOOD	SMR	eQTLGen	SMR	0.0178054	0.0314732	0.571576		37415601	10.3389/fgene.2023.1191264	Gedik et all Front Genet	BLOOD
ITGB5	P18084	6160	TRANS	Cognition_Meta	BOTH	+,+	0.400509	0.339081	0.400509	DECODE	metap	0.900032	2309.48	BIP	ITGB5	Proteiome	BLOOD	SMR	eQTLGen	SMR	0.0777229	0.0689952	0.259955		37415601	10.3389/fgene.2023.1191264	Gedik et all Front Genet	BLOOD
ITGB5	P18084	6160	TRANS	Cognition_Meta	BOTH	+,+	0.400509	0.339081	0.400509	DECODE	metap	0.900032	2309.48	SCZ	ITGB5	Transcriptome	BRAIN_DLPFC	TWAS	CMC	FUSION	-0.58436		0.559		31691811	10.1093/hmg/ddz253	Hall et al Hum Mol Genet	BRAIN
ITGB5	P18084	6160	TRANS	Cognition_Meta	BOTH	+,+	0.400509	0.339081	0.400509	DECODE	metap	0.900032	2309.48	SCZ.Clozuk.2018	ITGB5	Transcriptome	BRAIN	TWAS	PsychENCODE	FUSION	0.67609		0.499		30545856	10.1126/science.aat8127	Gandal et all science	BRAIN
ITGB5	P18084	6160	TRANS	Cognition_Meta	BOTH	+,+	0.400509	0.339081	0.400509	DECODE	metap	0.900032	2309.48	BD.PGC.ruderferCell2018	ITGB5	Transcriptome	BRAIN	TWAS	PsychENCODE	FUSION	0.38864		0.698		30545856	10.1126/science.aat8127	Gandal et all science	BRAIN
ITGB5	P18084	6160	TRANS	Depression_iPSYCH_2023	BOTH	+,+	0.648571	0.374554	0.773365	UKBB_PPP	DECODE	1.55554	2551.09	SCZ_PGC3	ITGB5	Transcriptome	DLPFC	MR	CMC+GTEX	MendelianRandomization			0.506047		35460606	10.1016/j.ajhg.2022.04.004	Jiang eet all Am J Hum Genet	BRAIN
ITGB5	P18084	6160	TRANS	Depression_iPSYCH_2023	BOTH	+,+	0.648571	0.374554	0.773365	UKBB_PPP	DECODE	1.55554	2551.09	SCZ_PGC3	ITGB5	Transcriptome	DLPFC	MR	CMC+GTEX	MendelianRandomization			0.430011		35460606	10.1016/j.ajhg.2022.04.004	Jiang eet all Am J Hum Genet	BRAIN
ITGB5	P18084	6160	TRANS	Depression_iPSYCH_2023	BOTH	+,+	0.648571	0.374554	0.773365	UKBB_PPP	DECODE	1.55554	2551.09	SCZ_PGC3	ITGB5	Transcriptome	DLPFC	MR	CMC+GTEX	MendelianRandomization			0.170343		35460606	10.1016/j.ajhg.2022.04.004	Jiang eet all Am J Hum Genet	BRAIN
ITGB5	P18084	6160	TRANS	Depression_iPSYCH_2023	BOTH	+,+	0.648571	0.374554	0.773365	UKBB_PPP	DECODE	1.55554	2551.09	SCZ_PGC3	ITGB5	Transcriptome	DLPFC	MR	CMC+GTEX	EMIC			0.973618		35460606	10.1016/j.ajhg.2022.04.004	Jiang eet all Am J Hum Genet	BRAIN
ITGB5	P18084	6160	TRANS	Depression_iPSYCH_2023	BOTH	+,+	0.648571	0.374554	0.773365	UKBB_PPP	DECODE	1.55554	2551.09	BIP_2019_Stahl_etall	ITGB5	Transcriptome	DLPFC	MR	CMC+GTEX	MendelianRandomization			0.104291		35460606	10.1016/j.ajhg.2022.04.004	Jiang eet all Am J Hum Genet	BRAIN
ITGB5	P18084	6160	TRANS	Depression_iPSYCH_2023	BOTH	+,+	0.648571	0.374554	0.773365	UKBB_PPP	DECODE	1.55554	2551.09	BIP_2019_Stahl_etall	ITGB5	Transcriptome	DLPFC	MR	CMC+GTEX	MendelianRandomization			0.123163		35460606	10.1016/j.ajhg.2022.04.004	Jiang eet all Am J Hum Genet	BRAIN
ITGB5	P18084	6160	TRANS	Depression_iPSYCH_2023	BOTH	+,+	0.648571	0.374554	0.773365	UKBB_PPP	DECODE	1.55554	2551.09	BIP_2019_Stahl_etall	ITGB5	Transcriptome	DLPFC	MR	CMC+GTEX	MendelianRandomization			0.904203		35460606	10.1016/j.ajhg.2022.04.004	Jiang eet all Am J Hum Genet	BRAIN
ITGB5	P18084	6160	TRANS	Depression_iPSYCH_2023	BOTH	+,+	0.648571	0.374554	0.773365	UKBB_PPP	DECODE	1.55554	2551.09	BIP_2019_Stahl_etall	ITGB5	Transcriptome	DLPFC	MR	CMC+GTEX	EMIC			0.607873		35460606	10.1016/j.ajhg.2022.04.004	Jiang eet all Am J Hum Genet	BRAIN
ITGB5	P18084	6160	TRANS	Depression_iPSYCH_2023	BOTH	+,+	0.648571	0.374554	0.773365	UKBB_PPP	DECODE	1.55554	2551.09	SCZ_PGC3	ITGB5	Transcriptome	DLPFC	SMR	CMC+GTEX	SMR	0.00348351	0.0245169	0.887012		35460606	10.1016/j.ajhg.2022.04.004	Jiang eet all Am J Hum Genet	BRAIN
ITGB5	P18084	6160	TRANS	Depression_iPSYCH_2023	BOTH	+,+	0.648571	0.374554	0.773365	UKBB_PPP	DECODE	1.55554	2551.09	SCZ_PGC3	ITGB5	Transcriptome_Transcriptlvel	DLPFC	SMR	CMC+GTEX	SMR	-0.0502021	0.0437099	0.25075		35460606	10.1016/j.ajhg.2022.04.004	Jiang eet all Am J Hum Genet	BRAIN
ITGB5	P18084	6160	TRANS	Depression_iPSYCH_2023	BOTH	+,+	0.648571	0.374554	0.773365	UKBB_PPP	DECODE	1.55554	2551.09	SCZ_PGC3	ITGB5	Transcriptome_Transcriptlvel	DLPFC	SMR	CMC+GTEX	SMR	-0.0155474	0.0317685	0.624561		35460606	10.1016/j.ajhg.2022.04.004	Jiang eet all Am J Hum Genet	BRAIN
ITGB5	P18084	6160	TRANS	Depression_iPSYCH_2023	BOTH	+,+	0.648571	0.374554	0.773365	UKBB_PPP	DECODE	1.55554	2551.09	SCZ.Clozuk.2018	ITGB5	Transcriptome	BRAIN	SMR	PsychENCODE	SMR	-0.0102678	0.0409347	0.802		30545856	10.1126/science.aat8127	Gandal et all science	BRAIN
ITGB5	P18084	6160	TRANS	Depression_iPSYCH_2023	BOTH	+,+	0.648571	0.374554	0.773365	UKBB_PPP	DECODE	1.55554	2551.09	MDD	ITGB5	Proteiome	BRAIN	SMR	BrainMeta	SMR	-0.00563291	0.0249669	0.821501		37415601	10.3389/fgene.2023.1191264	Gedik et all Front Genet	BRAIN
ITGB5	P18084	6160	TRANS	Depression_iPSYCH_2023	BOTH	+,+	0.648571	0.374554	0.773365	UKBB_PPP	DECODE	1.55554	2551.09	BIP	ITGB5	Proteiome	BRAIN	SMR	BrainMeta	SMR	0.0655919	0.0560149	0.24161		37415601	10.3389/fgene.2023.1191264	Gedik et all Front Genet	BRAIN
ITGB5	P18084	6160	TRANS	Depression_iPSYCH_2023	BOTH	+,+	0.648571	0.374554	0.773365	UKBB_PPP	DECODE	1.55554	2551.09	SCZ	ITGB5	Proteiome	BRAIN	SMR	BrainMeta	SMR	-0.0240551	0.0500844	0.63102		37415601	10.3389/fgene.2023.1191264	Gedik et all Front Genet	BRAIN
ITGB5	P18084	6160	TRANS	Depression_iPSYCH_2023	BOTH	+,+	0.648571	0.374554	0.773365	UKBB_PPP	DECODE	1.55554	2551.09	MDD	ITGB5	Proteiome	BLOOD	SMR	eQTLGen	SMR	0.0178054	0.0314732	0.571576		37415601	10.3389/fgene.2023.1191264	Gedik et all Front Genet	BLOOD
ITGB5	P18084	6160	TRANS	Depression_iPSYCH_2023	BOTH	+,+	0.648571	0.374554	0.773365	UKBB_PPP	DECODE	1.55554	2551.09	BIP	ITGB5	Proteiome	BLOOD	SMR	eQTLGen	SMR	0.0777229	0.0689952	0.259955		37415601	10.3389/fgene.2023.1191264	Gedik et all Front Genet	BLOOD
ITGB5	P18084	6160	TRANS	Depression_iPSYCH_2023	BOTH	+,+	0.648571	0.374554	0.773365	UKBB_PPP	DECODE	1.55554	2551.09	SCZ	ITGB5	Transcriptome	BRAIN_DLPFC	TWAS	CMC	FUSION	-0.58436		0.559		31691811	10.1093/hmg/ddz253	Hall et al Hum Mol Genet	BRAIN
ITGB5	P18084	6160	TRANS	Depression_iPSYCH_2023	BOTH	+,+	0.648571	0.374554	0.773365	UKBB_PPP	DECODE	1.55554	2551.09	SCZ.Clozuk.2018	ITGB5	Transcriptome	BRAIN	TWAS	PsychENCODE	FUSION	0.67609		0.499		30545856	10.1126/science.aat8127	Gandal et all science	BRAIN
ITGB5	P18084	6160	TRANS	Depression_iPSYCH_2023	BOTH	+,+	0.648571	0.374554	0.773365	UKBB_PPP	DECODE	1.55554	2551.09	BD.PGC.ruderferCell2018	ITGB5	Transcriptome	BRAIN	TWAS	PsychENCODE	FUSION	0.38864		0.698		30545856	10.1126/science.aat8127	Gandal et all science	BRAIN
ITGB6	P18564	6161	CIS	Depression_iPSYCH_2023	UKBB-PPP_Specific	NA,+		0.00502498	0.00502498	UKBB_PPP	UKBB_PPP	0.276226	18.7834	Deepression_Wray_tall	ITGB6	Transcriptome	BRAIN DLPFC	MR	PsychENCODE	TwoSampleMR	-0.05	0.01	0.00144		35296807	10.1038/s41380-022-01507-9	Deng et all Mol Psychiatry	BRAIN
ITGB6	P18564	6161	CIS	Depression_iPSYCH_2023	UKBB-PPP_Specific	NA,+		0.00502498	0.00502498	UKBB_PPP	UKBB_PPP	0.276226	18.7834	SCZ.Clozuk.2018	ITGB6	Transcriptome	BRAIN	SMR	PsychENCODE	SMR	-0.0249317	0.0317305	0.432		30545856	10.1126/science.aat8127	Gandal et all science	BRAIN
ITGB6	P18564	6161	CIS	Depression_iPSYCH_2023	UKBB-PPP_Specific	NA,+		0.00502498	0.00502498	UKBB_PPP	UKBB_PPP	0.276226	18.7834	BD.PGC.ruderferCell2018	ITGB6	Transcriptome	BRAIN	SMR	PsychENCODE	SMR	-0.0346068	0.0491293	0.481183		30545856	10.1126/science.aat8127	Gandal et all science	BRAIN
ITGB6	P18564	6161	CIS	Depression_iPSYCH_2023	UKBB-PPP_Specific	NA,+		0.00502498	0.00502498	UKBB_PPP	UKBB_PPP	0.276226	18.7834	SCZ.Clozuk.2018	ITGB6	Transcriptome	BRAIN	TWAS	PsychENCODE	FUSION	-1.01		0.315		30545856	10.1126/science.aat8127	Gandal et all science	BRAIN
ITGB6	P18564	6161	CIS	Depression_iPSYCH_2023	UKBB-PPP_Specific	NA,+		0.00502498	0.00502498	UKBB_PPP	UKBB_PPP	0.276226	18.7834	BD.PGC.ruderferCell2018	ITGB6	Transcriptome	BRAIN	TWAS	PsychENCODE	FUSION	-0.54479		0.586		30545856	10.1126/science.aat8127	Gandal et all science	BRAIN
ITGB6	P18564	6161	CIS	Depression_iPSYCH_2023	UKBB-PPP_Specific	NA,+		0.00502498	0.00502498	UKBB_PPP	UKBB_PPP	0.276226	18.7834	Schizophrenia	ITGB6	Transcriptome	brain caudate nucleus	TWAS	Gtex	Fusion			0.0143827		36319771	10.1038/s41593-022-01182-7	Benjamin KJM	brain caudate nucleus
ITGB6	P18564	6161	CIS	BIP_PGC3_noukb	UKBB-PPP_Specific	NA,+		0.247583	0.247583	UKBB_PPP	UKBB_PPP	0.883922	925.467	Deepression_Wray_tall	ITGB6	Transcriptome	BRAIN DLPFC	MR	PsychENCODE	TwoSampleMR	-0.05	0.01	0.00144		35296807	10.1038/s41380-022-01507-9	Deng et all Mol Psychiatry	BRAIN
ITGB6	P18564	6161	CIS	BIP_PGC3_noukb	UKBB-PPP_Specific	NA,+		0.247583	0.247583	UKBB_PPP	UKBB_PPP	0.883922	925.467	SCZ.Clozuk.2018	ITGB6	Transcriptome	BRAIN	SMR	PsychENCODE	SMR	-0.0249317	0.0317305	0.432		30545856	10.1126/science.aat8127	Gandal et all science	BRAIN
ITGB6	P18564	6161	CIS	BIP_PGC3_noukb	UKBB-PPP_Specific	NA,+		0.247583	0.247583	UKBB_PPP	UKBB_PPP	0.883922	925.467	BD.PGC.ruderferCell2018	ITGB6	Transcriptome	BRAIN	SMR	PsychENCODE	SMR	-0.0346068	0.0491293	0.481183		30545856	10.1126/science.aat8127	Gandal et all science	BRAIN
ITGB6	P18564	6161	CIS	BIP_PGC3_noukb	UKBB-PPP_Specific	NA,+		0.247583	0.247583	UKBB_PPP	UKBB_PPP	0.883922	925.467	SCZ.Clozuk.2018	ITGB6	Transcriptome	BRAIN	TWAS	PsychENCODE	FUSION	-1.01		0.315		30545856	10.1126/science.aat8127	Gandal et all science	BRAIN
ITGB6	P18564	6161	CIS	BIP_PGC3_noukb	UKBB-PPP_Specific	NA,+		0.247583	0.247583	UKBB_PPP	UKBB_PPP	0.883922	925.467	BD.PGC.ruderferCell2018	ITGB6	Transcriptome	BRAIN	TWAS	PsychENCODE	FUSION	-0.54479		0.586		30545856	10.1126/science.aat8127	Gandal et all science	BRAIN
ITGB6	P18564	6161	CIS	BIP_PGC3_noukb	UKBB-PPP_Specific	NA,+		0.247583	0.247583	UKBB_PPP	UKBB_PPP	0.883922	925.467	Schizophrenia	ITGB6	Transcriptome	brain caudate nucleus	TWAS	Gtex	Fusion			0.0143827		36319771	10.1038/s41593-022-01182-7	Benjamin KJM	brain caudate nucleus
ITGB6	P18564	6161	CIS	Cognition_Meta	UKBB-PPP_Specific	NA,-		0.266433	0.266433	UKBB_PPP	UKBB_PPP	0.936902	995.926	Deepression_Wray_tall	ITGB6	Transcriptome	BRAIN DLPFC	MR	PsychENCODE	TwoSampleMR	-0.05	0.01	0.00144		35296807	10.1038/s41380-022-01507-9	Deng et all Mol Psychiatry	BRAIN
ITGB6	P18564	6161	CIS	Cognition_Meta	UKBB-PPP_Specific	NA,-		0.266433	0.266433	UKBB_PPP	UKBB_PPP	0.936902	995.926	SCZ.Clozuk.2018	ITGB6	Transcriptome	BRAIN	SMR	PsychENCODE	SMR	-0.0249317	0.0317305	0.432		30545856	10.1126/science.aat8127	Gandal et all science	BRAIN
ITGB6	P18564	6161	CIS	Cognition_Meta	UKBB-PPP_Specific	NA,-		0.266433	0.266433	UKBB_PPP	UKBB_PPP	0.936902	995.926	BD.PGC.ruderferCell2018	ITGB6	Transcriptome	BRAIN	SMR	PsychENCODE	SMR	-0.0346068	0.0491293	0.481183		30545856	10.1126/science.aat8127	Gandal et all science	BRAIN
ITGB6	P18564	6161	CIS	Cognition_Meta	UKBB-PPP_Specific	NA,-		0.266433	0.266433	UKBB_PPP	UKBB_PPP	0.936902	995.926	SCZ.Clozuk.2018	ITGB6	Transcriptome	BRAIN	TWAS	PsychENCODE	FUSION	-1.01		0.315		30545856	10.1126/science.aat8127	Gandal et all science	BRAIN
ITGB6	P18564	6161	CIS	Cognition_Meta	UKBB-PPP_Specific	NA,-		0.266433	0.266433	UKBB_PPP	UKBB_PPP	0.936902	995.926	BD.PGC.ruderferCell2018	ITGB6	Transcriptome	BRAIN	TWAS	PsychENCODE	FUSION	-0.54479		0.586		30545856	10.1126/science.aat8127	Gandal et all science	BRAIN
ITGB6	P18564	6161	CIS	Cognition_Meta	UKBB-PPP_Specific	NA,-		0.266433	0.266433	UKBB_PPP	UKBB_PPP	0.936902	995.926	Schizophrenia	ITGB6	Transcriptome	brain caudate nucleus	TWAS	Gtex	Fusion			0.0143827		36319771	10.1038/s41593-022-01182-7	Benjamin KJM	brain caudate nucleus
ITGB6	P18564	6161	CIS	PGC3_SCZ_NoUKB	UKBB-PPP_Specific	NA,-		0.430999	0.430999	UKBB_PPP	UKBB_PPP	1.0762	1611.07	Deepression_Wray_tall	ITGB6	Transcriptome	BRAIN DLPFC	MR	PsychENCODE	TwoSampleMR	-0.05	0.01	0.00144		35296807	10.1038/s41380-022-01507-9	Deng et all Mol Psychiatry	BRAIN
ITGB6	P18564	6161	CIS	PGC3_SCZ_NoUKB	UKBB-PPP_Specific	NA,-		0.430999	0.430999	UKBB_PPP	UKBB_PPP	1.0762	1611.07	SCZ.Clozuk.2018	ITGB6	Transcriptome	BRAIN	SMR	PsychENCODE	SMR	-0.0249317	0.0317305	0.432		30545856	10.1126/science.aat8127	Gandal et all science	BRAIN
ITGB6	P18564	6161	CIS	PGC3_SCZ_NoUKB	UKBB-PPP_Specific	NA,-		0.430999	0.430999	UKBB_PPP	UKBB_PPP	1.0762	1611.07	BD.PGC.ruderferCell2018	ITGB6	Transcriptome	BRAIN	SMR	PsychENCODE	SMR	-0.0346068	0.0491293	0.481183		30545856	10.1126/science.aat8127	Gandal et all science	BRAIN
ITGB6	P18564	6161	CIS	PGC3_SCZ_NoUKB	UKBB-PPP_Specific	NA,-		0.430999	0.430999	UKBB_PPP	UKBB_PPP	1.0762	1611.07	SCZ.Clozuk.2018	ITGB6	Transcriptome	BRAIN	TWAS	PsychENCODE	FUSION	-1.01		0.315		30545856	10.1126/science.aat8127	Gandal et all science	BRAIN
ITGB6	P18564	6161	CIS	PGC3_SCZ_NoUKB	UKBB-PPP_Specific	NA,-		0.430999	0.430999	UKBB_PPP	UKBB_PPP	1.0762	1611.07	BD.PGC.ruderferCell2018	ITGB6	Transcriptome	BRAIN	TWAS	PsychENCODE	FUSION	-0.54479		0.586		30545856	10.1126/science.aat8127	Gandal et all science	BRAIN
ITGB6	P18564	6161	CIS	PGC3_SCZ_NoUKB	UKBB-PPP_Specific	NA,-		0.430999	0.430999	UKBB_PPP	UKBB_PPP	1.0762	1611.07	Schizophrenia	ITGB6	Transcriptome	brain caudate nucleus	TWAS	Gtex	Fusion			0.0143827		36319771	10.1038/s41593-022-01182-7	Benjamin KJM	brain caudate nucleus
ITGB6	P18564	6161	TRANS	Cognition_Meta	BOTH	+,+	0.00408914	0.000743886	0.634912	DECODE	UKBB_PPP	0.0993453	5.06661	Deepression_Wray_tall	ITGB6	Transcriptome	BRAIN DLPFC	MR	PsychENCODE	TwoSampleMR	-0.05	0.01	0.00144		35296807	10.1038/s41380-022-01507-9	Deng et all Mol Psychiatry	BRAIN
ITGB6	P18564	6161	TRANS	Cognition_Meta	BOTH	+,+	0.00408914	0.000743886	0.634912	DECODE	UKBB_PPP	0.0993453	5.06661	SCZ.Clozuk.2018	ITGB6	Transcriptome	BRAIN	SMR	PsychENCODE	SMR	-0.0249317	0.0317305	0.432		30545856	10.1126/science.aat8127	Gandal et all science	BRAIN
ITGB6	P18564	6161	TRANS	Cognition_Meta	BOTH	+,+	0.00408914	0.000743886	0.634912	DECODE	UKBB_PPP	0.0993453	5.06661	BD.PGC.ruderferCell2018	ITGB6	Transcriptome	BRAIN	SMR	PsychENCODE	SMR	-0.0346068	0.0491293	0.481183		30545856	10.1126/science.aat8127	Gandal et all science	BRAIN
ITGB6	P18564	6161	TRANS	Cognition_Meta	BOTH	+,+	0.00408914	0.000743886	0.634912	DECODE	UKBB_PPP	0.0993453	5.06661	SCZ.Clozuk.2018	ITGB6	Transcriptome	BRAIN	TWAS	PsychENCODE	FUSION	-1.01		0.315		30545856	10.1126/science.aat8127	Gandal et all science	BRAIN
ITGB6	P18564	6161	TRANS	Cognition_Meta	BOTH	+,+	0.00408914	0.000743886	0.634912	DECODE	UKBB_PPP	0.0993453	5.06661	BD.PGC.ruderferCell2018	ITGB6	Transcriptome	BRAIN	TWAS	PsychENCODE	FUSION	-0.54479		0.586		30545856	10.1126/science.aat8127	Gandal et all science	BRAIN
ITGB6	P18564	6161	TRANS	Cognition_Meta	BOTH	+,+	0.00408914	0.000743886	0.634912	DECODE	UKBB_PPP	0.0993453	5.06661	Schizophrenia	ITGB6	Transcriptome	brain caudate nucleus	TWAS	Gtex	Fusion			0.0143827		36319771	10.1038/s41593-022-01182-7	Benjamin KJM	brain caudate nucleus
ITGB6	P18564	6161	TRANS	Depression_iPSYCH_2023	BOTH	-,-	0.682623	0.42368	0.751163	DECODE	UKBB_PPP	1.56575	2885.68	Deepression_Wray_tall	ITGB6	Transcriptome	BRAIN DLPFC	MR	PsychENCODE	TwoSampleMR	-0.05	0.01	0.00144		35296807	10.1038/s41380-022-01507-9	Deng et all Mol Psychiatry	BRAIN
ITGB6	P18564	6161	TRANS	Depression_iPSYCH_2023	BOTH	-,-	0.682623	0.42368	0.751163	DECODE	UKBB_PPP	1.56575	2885.68	SCZ.Clozuk.2018	ITGB6	Transcriptome	BRAIN	SMR	PsychENCODE	SMR	-0.0249317	0.0317305	0.432		30545856	10.1126/science.aat8127	Gandal et all science	BRAIN
ITGB6	P18564	6161	TRANS	Depression_iPSYCH_2023	BOTH	-,-	0.682623	0.42368	0.751163	DECODE	UKBB_PPP	1.56575	2885.68	BD.PGC.ruderferCell2018	ITGB6	Transcriptome	BRAIN	SMR	PsychENCODE	SMR	-0.0346068	0.0491293	0.481183		30545856	10.1126/science.aat8127	Gandal et all science	BRAIN
ITGB6	P18564	6161	TRANS	Depression_iPSYCH_2023	BOTH	-,-	0.682623	0.42368	0.751163	DECODE	UKBB_PPP	1.56575	2885.68	SCZ.Clozuk.2018	ITGB6	Transcriptome	BRAIN	TWAS	PsychENCODE	FUSION	-1.01		0.315		30545856	10.1126/science.aat8127	Gandal et all science	BRAIN
ITGB6	P18564	6161	TRANS	Depression_iPSYCH_2023	BOTH	-,-	0.682623	0.42368	0.751163	DECODE	UKBB_PPP	1.56575	2885.68	BD.PGC.ruderferCell2018	ITGB6	Transcriptome	BRAIN	TWAS	PsychENCODE	FUSION	-0.54479		0.586		30545856	10.1126/science.aat8127	Gandal et all science	BRAIN
ITGB6	P18564	6161	TRANS	Depression_iPSYCH_2023	BOTH	-,-	0.682623	0.42368	0.751163	DECODE	UKBB_PPP	1.56575	2885.68	Schizophrenia	ITGB6	Transcriptome	brain caudate nucleus	TWAS	Gtex	Fusion			0.0143827		36319771	10.1038/s41593-022-01182-7	Benjamin KJM	brain caudate nucleus
ITGB7	P26010	6162	CIS	Cognition_Meta	UKBB-PPP_Specific	NA,-		0.116753	0.116753	UKBB_PPP	UKBB_PPP	0.721361	436.423	Deepression_Wray_tall	ITGB7	Transcriptome	BRAIN DLPFC	MR	PsychENCODE	TwoSampleMR	0.01	0.02	0.446		35296807	10.1038/s41380-022-01507-9	Deng et all Mol Psychiatry	BRAIN
ITGB7	P26010	6162	CIS	Cognition_Meta	UKBB-PPP_Specific	NA,-		0.116753	0.116753	UKBB_PPP	UKBB_PPP	0.721361	436.423	SCZ.Clozuk.2018	ITGB7	Transcriptome	BRAIN	SMR	PsychENCODE	SMR	0.0314255	0.0360322	0.383		30545856	10.1126/science.aat8127	Gandal et all science	BRAIN
ITGB7	P26010	6162	CIS	Cognition_Meta	UKBB-PPP_Specific	NA,-		0.116753	0.116753	UKBB_PPP	UKBB_PPP	0.721361	436.423	BD.PGC.ruderferCell2018	ITGB7	Transcriptome	BRAIN	SMR	PsychENCODE	SMR	-0.0881446	0.0626776	0.15963		30545856	10.1126/science.aat8127	Gandal et all science	BRAIN
ITGB7	P26010	6162	CIS	Cognition_Meta	UKBB-PPP_Specific	NA,-		0.116753	0.116753	UKBB_PPP	UKBB_PPP	0.721361	436.423	SCZ	ITGB7	Proteiome	BLOOD	SMR	eQTLGen	SMR	0.000898685	0.0186174	0.9615		37415601	10.3389/fgene.2023.1191264	Gedik et all Front Genet	BLOOD
ITGB7	P26010	6162	CIS	Cognition_Meta	UKBB-PPP_Specific	NA,-		0.116753	0.116753	UKBB_PPP	UKBB_PPP	0.721361	436.423	MDD	ITGB7	Proteiome	BLOOD	SMR	eQTLGen	SMR	0.0170659	0.0115698	0.140201		37415601	10.3389/fgene.2023.1191264	Gedik et all Front Genet	BLOOD
ITGB7	P26010	6162	CIS	Cognition_Meta	UKBB-PPP_Specific	NA,-		0.116753	0.116753	UKBB_PPP	UKBB_PPP	0.721361	436.423	BIP	ITGB7	Proteiome	BLOOD	SMR	eQTLGen	SMR	-0.0104406	0.0241188	0.6651		37415601	10.3389/fgene.2023.1191264	Gedik et all Front Genet	BLOOD
ITGB7	P26010	6162	CIS	Cognition_Meta	UKBB-PPP_Specific	NA,-		0.116753	0.116753	UKBB_PPP	UKBB_PPP	0.721361	436.423	SCZ.Clozuk.2018	ITGB7	Transcriptome	BRAIN	TWAS	PsychENCODE	FUSION	0.748586		0.454		30545856	10.1126/science.aat8127	Gandal et all science	BRAIN
ITGB7	P26010	6162	CIS	Cognition_Meta	UKBB-PPP_Specific	NA,-		0.116753	0.116753	UKBB_PPP	UKBB_PPP	0.721361	436.423	BD.PGC.ruderferCell2018	ITGB7	Transcriptome	BRAIN	TWAS	PsychENCODE	FUSION	-1.77287		0.07625		30545856	10.1126/science.aat8127	Gandal et all science	BRAIN
ITGB7	P26010	6162	CIS	PGC3_SCZ_NoUKB	UKBB-PPP_Specific	NA,-		0.417246	0.417246	UKBB_PPP	UKBB_PPP	1.06244	1559.67	Deepression_Wray_tall	ITGB7	Transcriptome	BRAIN DLPFC	MR	PsychENCODE	TwoSampleMR	0.01	0.02	0.446		35296807	10.1038/s41380-022-01507-9	Deng et all Mol Psychiatry	BRAIN
ITGB7	P26010	6162	CIS	PGC3_SCZ_NoUKB	UKBB-PPP_Specific	NA,-		0.417246	0.417246	UKBB_PPP	UKBB_PPP	1.06244	1559.67	SCZ.Clozuk.2018	ITGB7	Transcriptome	BRAIN	SMR	PsychENCODE	SMR	0.0314255	0.0360322	0.383		30545856	10.1126/science.aat8127	Gandal et all science	BRAIN
ITGB7	P26010	6162	CIS	PGC3_SCZ_NoUKB	UKBB-PPP_Specific	NA,-		0.417246	0.417246	UKBB_PPP	UKBB_PPP	1.06244	1559.67	BD.PGC.ruderferCell2018	ITGB7	Transcriptome	BRAIN	SMR	PsychENCODE	SMR	-0.0881446	0.0626776	0.15963		30545856	10.1126/science.aat8127	Gandal et all science	BRAIN
ITGB7	P26010	6162	CIS	PGC3_SCZ_NoUKB	UKBB-PPP_Specific	NA,-		0.417246	0.417246	UKBB_PPP	UKBB_PPP	1.06244	1559.67	SCZ	ITGB7	Proteiome	BLOOD	SMR	eQTLGen	SMR	0.000898685	0.0186174	0.9615		37415601	10.3389/fgene.2023.1191264	Gedik et all Front Genet	BLOOD
ITGB7	P26010	6162	CIS	PGC3_SCZ_NoUKB	UKBB-PPP_Specific	NA,-		0.417246	0.417246	UKBB_PPP	UKBB_PPP	1.06244	1559.67	MDD	ITGB7	Proteiome	BLOOD	SMR	eQTLGen	SMR	0.0170659	0.0115698	0.140201		37415601	10.3389/fgene.2023.1191264	Gedik et all Front Genet	BLOOD
ITGB7	P26010	6162	CIS	PGC3_SCZ_NoUKB	UKBB-PPP_Specific	NA,-		0.417246	0.417246	UKBB_PPP	UKBB_PPP	1.06244	1559.67	BIP	ITGB7	Proteiome	BLOOD	SMR	eQTLGen	SMR	-0.0104406	0.0241188	0.6651		37415601	10.3389/fgene.2023.1191264	Gedik et all Front Genet	BLOOD
ITGB7	P26010	6162	CIS	PGC3_SCZ_NoUKB	UKBB-PPP_Specific	NA,-		0.417246	0.417246	UKBB_PPP	UKBB_PPP	1.06244	1559.67	SCZ.Clozuk.2018	ITGB7	Transcriptome	BRAIN	TWAS	PsychENCODE	FUSION	0.748586		0.454		30545856	10.1126/science.aat8127	Gandal et all science	BRAIN
ITGB7	P26010	6162	CIS	PGC3_SCZ_NoUKB	UKBB-PPP_Specific	NA,-		0.417246	0.417246	UKBB_PPP	UKBB_PPP	1.06244	1559.67	BD.PGC.ruderferCell2018	ITGB7	Transcriptome	BRAIN	TWAS	PsychENCODE	FUSION	-1.77287		0.07625		30545856	10.1126/science.aat8127	Gandal et all science	BRAIN
ITGB7	P26010	6162	CIS	BIP_PGC3_noukb	UKBB-PPP_Specific	NA,+		0.609582	0.609582	UKBB_PPP	UKBB_PPP	1.22837	2278.62	Deepression_Wray_tall	ITGB7	Transcriptome	BRAIN DLPFC	MR	PsychENCODE	TwoSampleMR	0.01	0.02	0.446		35296807	10.1038/s41380-022-01507-9	Deng et all Mol Psychiatry	BRAIN
ITGB7	P26010	6162	CIS	BIP_PGC3_noukb	UKBB-PPP_Specific	NA,+		0.609582	0.609582	UKBB_PPP	UKBB_PPP	1.22837	2278.62	SCZ.Clozuk.2018	ITGB7	Transcriptome	BRAIN	SMR	PsychENCODE	SMR	0.0314255	0.0360322	0.383		30545856	10.1126/science.aat8127	Gandal et all science	BRAIN
ITGB7	P26010	6162	CIS	BIP_PGC3_noukb	UKBB-PPP_Specific	NA,+		0.609582	0.609582	UKBB_PPP	UKBB_PPP	1.22837	2278.62	BD.PGC.ruderferCell2018	ITGB7	Transcriptome	BRAIN	SMR	PsychENCODE	SMR	-0.0881446	0.0626776	0.15963		30545856	10.1126/science.aat8127	Gandal et all science	BRAIN
ITGB7	P26010	6162	CIS	BIP_PGC3_noukb	UKBB-PPP_Specific	NA,+		0.609582	0.609582	UKBB_PPP	UKBB_PPP	1.22837	2278.62	SCZ	ITGB7	Proteiome	BLOOD	SMR	eQTLGen	SMR	0.000898685	0.0186174	0.9615		37415601	10.3389/fgene.2023.1191264	Gedik et all Front Genet	BLOOD
ITGB7	P26010	6162	CIS	BIP_PGC3_noukb	UKBB-PPP_Specific	NA,+		0.609582	0.609582	UKBB_PPP	UKBB_PPP	1.22837	2278.62	MDD	ITGB7	Proteiome	BLOOD	SMR	eQTLGen	SMR	0.0170659	0.0115698	0.140201		37415601	10.3389/fgene.2023.1191264	Gedik et all Front Genet	BLOOD
ITGB7	P26010	6162	CIS	BIP_PGC3_noukb	UKBB-PPP_Specific	NA,+		0.609582	0.609582	UKBB_PPP	UKBB_PPP	1.22837	2278.62	BIP	ITGB7	Proteiome	BLOOD	SMR	eQTLGen	SMR	-0.0104406	0.0241188	0.6651		37415601	10.3389/fgene.2023.1191264	Gedik et all Front Genet	BLOOD
ITGB7	P26010	6162	CIS	BIP_PGC3_noukb	UKBB-PPP_Specific	NA,+		0.609582	0.609582	UKBB_PPP	UKBB_PPP	1.22837	2278.62	SCZ.Clozuk.2018	ITGB7	Transcriptome	BRAIN	TWAS	PsychENCODE	FUSION	0.748586		0.454		30545856	10.1126/science.aat8127	Gandal et all science	BRAIN
ITGB7	P26010	6162	CIS	BIP_PGC3_noukb	UKBB-PPP_Specific	NA,+		0.609582	0.609582	UKBB_PPP	UKBB_PPP	1.22837	2278.62	BD.PGC.ruderferCell2018	ITGB7	Transcriptome	BRAIN	TWAS	PsychENCODE	FUSION	-1.77287		0.07625		30545856	10.1126/science.aat8127	Gandal et all science	BRAIN
ITGB7	P26010	6162	CIS	Depression_iPSYCH_2023	UKBB-PPP_Specific	NA,+		0.991913	0.991913	UKBB_PPP	UKBB_PPP	1.46379	3707.77	Deepression_Wray_tall	ITGB7	Transcriptome	BRAIN DLPFC	MR	PsychENCODE	TwoSampleMR	0.01	0.02	0.446		35296807	10.1038/s41380-022-01507-9	Deng et all Mol Psychiatry	BRAIN
ITGB7	P26010	6162	CIS	Depression_iPSYCH_2023	UKBB-PPP_Specific	NA,+		0.991913	0.991913	UKBB_PPP	UKBB_PPP	1.46379	3707.77	SCZ.Clozuk.2018	ITGB7	Transcriptome	BRAIN	SMR	PsychENCODE	SMR	0.0314255	0.0360322	0.383		30545856	10.1126/science.aat8127	Gandal et all science	BRAIN
ITGB7	P26010	6162	CIS	Depression_iPSYCH_2023	UKBB-PPP_Specific	NA,+		0.991913	0.991913	UKBB_PPP	UKBB_PPP	1.46379	3707.77	BD.PGC.ruderferCell2018	ITGB7	Transcriptome	BRAIN	SMR	PsychENCODE	SMR	-0.0881446	0.0626776	0.15963		30545856	10.1126/science.aat8127	Gandal et all science	BRAIN
ITGB7	P26010	6162	CIS	Depression_iPSYCH_2023	UKBB-PPP_Specific	NA,+		0.991913	0.991913	UKBB_PPP	UKBB_PPP	1.46379	3707.77	SCZ	ITGB7	Proteiome	BLOOD	SMR	eQTLGen	SMR	0.000898685	0.0186174	0.9615		37415601	10.3389/fgene.2023.1191264	Gedik et all Front Genet	BLOOD
ITGB7	P26010	6162	CIS	Depression_iPSYCH_2023	UKBB-PPP_Specific	NA,+		0.991913	0.991913	UKBB_PPP	UKBB_PPP	1.46379	3707.77	MDD	ITGB7	Proteiome	BLOOD	SMR	eQTLGen	SMR	0.0170659	0.0115698	0.140201		37415601	10.3389/fgene.2023.1191264	Gedik et all Front Genet	BLOOD
ITGB7	P26010	6162	CIS	Depression_iPSYCH_2023	UKBB-PPP_Specific	NA,+		0.991913	0.991913	UKBB_PPP	UKBB_PPP	1.46379	3707.77	BIP	ITGB7	Proteiome	BLOOD	SMR	eQTLGen	SMR	-0.0104406	0.0241188	0.6651		37415601	10.3389/fgene.2023.1191264	Gedik et all Front Genet	BLOOD
ITGB7	P26010	6162	CIS	Depression_iPSYCH_2023	UKBB-PPP_Specific	NA,+		0.991913	0.991913	UKBB_PPP	UKBB_PPP	1.46379	3707.77	SCZ.Clozuk.2018	ITGB7	Transcriptome	BRAIN	TWAS	PsychENCODE	FUSION	0.748586		0.454		30545856	10.1126/science.aat8127	Gandal et all science	BRAIN
ITGB7	P26010	6162	CIS	Depression_iPSYCH_2023	UKBB-PPP_Specific	NA,+		0.991913	0.991913	UKBB_PPP	UKBB_PPP	1.46379	3707.77	BD.PGC.ruderferCell2018	ITGB7	Transcriptome	BRAIN	TWAS	PsychENCODE	FUSION	-1.77287		0.07625		30545856	10.1126/science.aat8127	Gandal et all science	BRAIN
ITGB7	P26010	6162	TRANS	Depression_iPSYCH_2023	BOTH	-,-	0.371666	0.296724	0.40003	UKBB_PPP	DECODE	1.47518	2020.99	Deepression_Wray_tall	ITGB7	Transcriptome	BRAIN DLPFC	MR	PsychENCODE	TwoSampleMR	0.01	0.02	0.446		35296807	10.1038/s41380-022-01507-9	Deng et all Mol Psychiatry	BRAIN
ITGB7	P26010	6162	TRANS	Depression_iPSYCH_2023	BOTH	-,-	0.371666	0.296724	0.40003	UKBB_PPP	DECODE	1.47518	2020.99	SCZ.Clozuk.2018	ITGB7	Transcriptome	BRAIN	SMR	PsychENCODE	SMR	0.0314255	0.0360322	0.383		30545856	10.1126/science.aat8127	Gandal et all science	BRAIN
ITGB7	P26010	6162	TRANS	Depression_iPSYCH_2023	BOTH	-,-	0.371666	0.296724	0.40003	UKBB_PPP	DECODE	1.47518	2020.99	BD.PGC.ruderferCell2018	ITGB7	Transcriptome	BRAIN	SMR	PsychENCODE	SMR	-0.0881446	0.0626776	0.15963		30545856	10.1126/science.aat8127	Gandal et all science	BRAIN
ITGB7	P26010	6162	TRANS	Depression_iPSYCH_2023	BOTH	-,-	0.371666	0.296724	0.40003	UKBB_PPP	DECODE	1.47518	2020.99	SCZ	ITGB7	Proteiome	BLOOD	SMR	eQTLGen	SMR	0.000898685	0.0186174	0.9615		37415601	10.3389/fgene.2023.1191264	Gedik et all Front Genet	BLOOD
ITGB7	P26010	6162	TRANS	Depression_iPSYCH_2023	BOTH	-,-	0.371666	0.296724	0.40003	UKBB_PPP	DECODE	1.47518	2020.99	MDD	ITGB7	Proteiome	BLOOD	SMR	eQTLGen	SMR	0.0170659	0.0115698	0.140201		37415601	10.3389/fgene.2023.1191264	Gedik et all Front Genet	BLOOD
ITGB7	P26010	6162	TRANS	Depression_iPSYCH_2023	BOTH	-,-	0.371666	0.296724	0.40003	UKBB_PPP	DECODE	1.47518	2020.99	BIP	ITGB7	Proteiome	BLOOD	SMR	eQTLGen	SMR	-0.0104406	0.0241188	0.6651		37415601	10.3389/fgene.2023.1191264	Gedik et all Front Genet	BLOOD
ITGB7	P26010	6162	TRANS	Depression_iPSYCH_2023	BOTH	-,-	0.371666	0.296724	0.40003	UKBB_PPP	DECODE	1.47518	2020.99	SCZ.Clozuk.2018	ITGB7	Transcriptome	BRAIN	TWAS	PsychENCODE	FUSION	0.748586		0.454		30545856	10.1126/science.aat8127	Gandal et all science	BRAIN
ITGB7	P26010	6162	TRANS	Depression_iPSYCH_2023	BOTH	-,-	0.371666	0.296724	0.40003	UKBB_PPP	DECODE	1.47518	2020.99	BD.PGC.ruderferCell2018	ITGB7	Transcriptome	BRAIN	TWAS	PsychENCODE	FUSION	-1.77287		0.07625		30545856	10.1126/science.aat8127	Gandal et all science	BRAIN
ITGB7	P26010	6162	TRANS	PGC3_SCZ_NoUKB	BOTH	-,-	0.1056	0.0478235	0.458014	DECODE	UKBB_PPP	0.270761	325.726	Deepression_Wray_tall	ITGB7	Transcriptome	BRAIN DLPFC	MR	PsychENCODE	TwoSampleMR	0.01	0.02	0.446		35296807	10.1038/s41380-022-01507-9	Deng et all Mol Psychiatry	BRAIN
ITGB7	P26010	6162	TRANS	PGC3_SCZ_NoUKB	BOTH	-,-	0.1056	0.0478235	0.458014	DECODE	UKBB_PPP	0.270761	325.726	SCZ.Clozuk.2018	ITGB7	Transcriptome	BRAIN	SMR	PsychENCODE	SMR	0.0314255	0.0360322	0.383		30545856	10.1126/science.aat8127	Gandal et all science	BRAIN
ITGB7	P26010	6162	TRANS	PGC3_SCZ_NoUKB	BOTH	-,-	0.1056	0.0478235	0.458014	DECODE	UKBB_PPP	0.270761	325.726	BD.PGC.ruderferCell2018	ITGB7	Transcriptome	BRAIN	SMR	PsychENCODE	SMR	-0.0881446	0.0626776	0.15963		30545856	10.1126/science.aat8127	Gandal et all science	BRAIN
ITGB7	P26010	6162	TRANS	PGC3_SCZ_NoUKB	BOTH	-,-	0.1056	0.0478235	0.458014	DECODE	UKBB_PPP	0.270761	325.726	SCZ	ITGB7	Proteiome	BLOOD	SMR	eQTLGen	SMR	0.000898685	0.0186174	0.9615		37415601	10.3389/fgene.2023.1191264	Gedik et all Front Genet	BLOOD
ITGB7	P26010	6162	TRANS	PGC3_SCZ_NoUKB	BOTH	-,-	0.1056	0.0478235	0.458014	DECODE	UKBB_PPP	0.270761	325.726	MDD	ITGB7	Proteiome	BLOOD	SMR	eQTLGen	SMR	0.0170659	0.0115698	0.140201		37415601	10.3389/fgene.2023.1191264	Gedik et all Front Genet	BLOOD
ITGB7	P26010	6162	TRANS	PGC3_SCZ_NoUKB	BOTH	-,-	0.1056	0.0478235	0.458014	DECODE	UKBB_PPP	0.270761	325.726	BIP	ITGB7	Proteiome	BLOOD	SMR	eQTLGen	SMR	-0.0104406	0.0241188	0.6651		37415601	10.3389/fgene.2023.1191264	Gedik et all Front Genet	BLOOD
ITGB7	P26010	6162	TRANS	PGC3_SCZ_NoUKB	BOTH	-,-	0.1056	0.0478235	0.458014	DECODE	UKBB_PPP	0.270761	325.726	SCZ.Clozuk.2018	ITGB7	Transcriptome	BRAIN	TWAS	PsychENCODE	FUSION	0.748586		0.454		30545856	10.1126/science.aat8127	Gandal et all science	BRAIN
ITGB7	P26010	6162	TRANS	PGC3_SCZ_NoUKB	BOTH	-,-	0.1056	0.0478235	0.458014	DECODE	UKBB_PPP	0.270761	325.726	BD.PGC.ruderferCell2018	ITGB7	Transcriptome	BRAIN	TWAS	PsychENCODE	FUSION	-1.77287		0.07625		30545856	10.1126/science.aat8127	Gandal et all science	BRAIN
ITIH1	P19827	6166	CIS	PGC3_SCZ_NoUKB	BOTH	+,+	2.67831e-13	2.67831e-13	0.00125859	metap	DECODE	2.00231e-10	1.00115e-09	SCZ	ITIH1	Proteome	PLASMA	MR	deCODE	TwoSampleMR	0.144007	0.0225603	1.73454e-10		37085628	10.1007/s00439-023-02562-0	Dang et al Human Genetics	BLOOD
ITIH1	P19827	6166	CIS	PGC3_SCZ_NoUKB	BOTH	+,+	2.67831e-13	2.67831e-13	0.00125859	metap	DECODE	2.00231e-10	1.00115e-09	BIP	ITIH1	Proteome	PLASMA	MR	deCODE	TwoSampleMR	0.139558	0.0288562	1.32268e-06		37085628	10.1007/s00439-023-02562-0	Dang et al Human Genetics	BLOOD
ITIH1	P19827	6166	CIS	PGC3_SCZ_NoUKB	BOTH	+,+	2.67831e-13	2.67831e-13	0.00125859	metap	DECODE	2.00231e-10	1.00115e-09	MDD	ITIH1	Proteome	PLASMA	MR	deCODE	TwoSampleMR	0.0364536	0.0108611	0.0007898		37085628	10.1007/s00439-023-02562-0	Dang et al Human Genetics	BLOOD
ITIH1	P19827	6166	CIS	PGC3_SCZ_NoUKB	BOTH	+,+	2.67831e-13	2.67831e-13	0.00125859	metap	DECODE	2.00231e-10	1.00115e-09	Bipolar disorder	ITIH1	Proteome	PLASMA	MR	INTERVAL	TwoSampleMR	0.0873053	0.0148607	4.23046e-09		36280454	https://doi.org/10.1016/j.biopsych.2022.08.015	Lu et al Biol Psychiatry	BLOOD
ITIH1	P19827	6166	CIS	PGC3_SCZ_NoUKB	BOTH	+,+	2.67831e-13	2.67831e-13	0.00125859	metap	DECODE	2.00231e-10	1.00115e-09	Bipolar disorder	ITIH1	Proteome	PLASMA	MR	AGES	TwoSampleMR	0.0830522	0.0155624	9.4642e-08		36280454	https://doi.org/10.1016/j.biopsych.2022.08.015	Lu et al Biol Psychiatry	BLOOD
ITIH1	P19827	6166	CIS	PGC3_SCZ_NoUKB	BOTH	+,+	2.67831e-13	2.67831e-13	0.00125859	metap	DECODE	2.00231e-10	1.00115e-09	Bipolar disorder	ITIH1	Proteome	PLASMA	MR	FENLAND	TwoSampleMR	0.0737363	0.0128	8.37902e-09		36280454	https://doi.org/10.1016/j.biopsych.2022.08.015	Lu et al Biol Psychiatry	BLOOD
ITIH1	P19827	6166	CIS	PGC3_SCZ_NoUKB	BOTH	+,+	2.67831e-13	2.67831e-13	0.00125859	metap	DECODE	2.00231e-10	1.00115e-09	Major depressive disorder	ITIH1	Proteome	PLASMA	MR	INTERVAL	TwoSampleMR	0.025387	0.00696594	0.00026797		36280454	https://doi.org/10.1016/j.biopsych.2022.08.015	Lu et al Biol Psychiatry	BLOOD
ITIH1	P19827	6166	CIS	PGC3_SCZ_NoUKB	BOTH	+,+	2.67831e-13	2.67831e-13	0.00125859	metap	DECODE	2.00231e-10	1.00115e-09	Major depressive disorder	ITIH1	Proteome	PLASMA	MR	AGES	TwoSampleMR	0.0241911	0.00693374	0.000485033		36280454	https://doi.org/10.1016/j.biopsych.2022.08.015	Lu et al Biol Psychiatry	BLOOD
ITIH1	P19827	6166	CIS	PGC3_SCZ_NoUKB	BOTH	+,+	2.67831e-13	2.67831e-13	0.00125859	metap	DECODE	2.00231e-10	1.00115e-09	Major depressive disorder	ITIH1	Proteome	PLASMA	MR	FENLAND	TwoSampleMR	0.0209333	0.006	0.000485033		36280454	https://doi.org/10.1016/j.biopsych.2022.08.015	Lu et al Biol Psychiatry	BLOOD
ITIH1	P19827	6166	CIS	PGC3_SCZ_NoUKB	BOTH	+,+	2.67831e-13	2.67831e-13	0.00125859	metap	DECODE	2.00231e-10	1.00115e-09	Schizophrenia	ITIH1	Proteome	PLASMA	MR	INTERVAL	TwoSampleMR	0.0961319	0.0122291	3.81357e-15		36280454	https://doi.org/10.1016/j.biopsych.2022.08.015	Lu et al Biol Psychiatry	BLOOD
ITIH1	P19827	6166	CIS	PGC3_SCZ_NoUKB	BOTH	+,+	2.67831e-13	2.67831e-13	0.00125859	metap	DECODE	2.00231e-10	1.00115e-09	Schizophrenia	ITIH1	Proteome	PLASMA	MR	AGES	TwoSampleMR	0.0916857	0.0123267	1.02222e-13		36280454	https://doi.org/10.1016/j.biopsych.2022.08.015	Lu et al Biol Psychiatry	BLOOD
ITIH1	P19827	6166	CIS	PGC3_SCZ_NoUKB	BOTH	+,+	2.67831e-13	2.67831e-13	0.00125859	metap	DECODE	2.00231e-10	1.00115e-09	Schizophrenia	ITIH1	Proteome	PLASMA	MR	FENLAND	TwoSampleMR	0.0794643	0.0106667	9.34984e-14		36280454	https://doi.org/10.1016/j.biopsych.2022.08.015	Lu et al Biol Psychiatry	BLOOD
ITIH1	P19827	6166	CIS	PGC3_SCZ_NoUKB	BOTH	+,+	2.67831e-13	2.67831e-13	0.00125859	metap	DECODE	2.00231e-10	1.00115e-09	Deepression_Wray_tall	ITIH1	Proteiome	BLOOD	MR	AGES	TwoSampleMR	0.02	0.01	0.000485		35296807	10.1038/s41380-022-01507-9	Deng et all Mol Psychiatry	BLOOD
ITIH1	P19827	6166	CIS	PGC3_SCZ_NoUKB	BOTH	+,+	2.67831e-13	2.67831e-13	0.00125859	metap	DECODE	2.00231e-10	1.00115e-09	SCZ	ITIH1	Proteiome	BLOOD	SMR	deCODE	SMR	0.120528	0.0154957	7.36e-15		37415601	10.3389/fgene.2023.1191264	Gedik et all Front Genet	BLOOD
ITIH1	P19827	6166	CIS	PGC3_SCZ_NoUKB	BOTH	+,+	2.67831e-13	2.67831e-13	0.00125859	metap	DECODE	2.00231e-10	1.00115e-09	MDD	ITIH1	Proteiome	BLOOD	SMR	deCODE	SMR	0.032025	0.00879592	0.000271693		37415601	10.3389/fgene.2023.1191264	Gedik et all Front Genet	BLOOD
ITIH1	P19827	6166	CIS	PGC3_SCZ_NoUKB	BOTH	+,+	2.67831e-13	2.67831e-13	0.00125859	metap	DECODE	2.00231e-10	1.00115e-09	BIP	ITIH1	Proteiome	BLOOD	SMR	deCODE	SMR	0.110133	0.0187938	4.63e-09		37415601	10.3389/fgene.2023.1191264	Gedik et all Front Genet	BLOOD
ITIH1	P19827	6166	CIS	PGC3_SCZ_NoUKB	BOTH	+,+	2.67831e-13	2.67831e-13	0.00125859	metap	DECODE	2.00231e-10	1.00115e-09	PGC3_SCZ	ITIH1	Transcriptome	Inhibitory neurons	coloc	Roche_AD, Roche_MS, Columbia_AD, Mathys_AD, Zhou_AD	COLOC_R				0.82121	35915177	10.1038/s41593-022-01128-z	Bryois J et al	Brain
ITIH1	P19827	6166	CIS	PGC3_SCZ_NoUKB	BOTH	+,+	2.67831e-13	2.67831e-13	0.00125859	metap	DECODE	2.00231e-10	1.00115e-09	PGC3_SCZ	ITIH1	Transcriptome	Oligodendrocytes	coloc	Roche_AD, Roche_MS, Columbia_AD, Mathys_AD, Zhou_AD	COLOC_R				0.814869	35915177	10.1038/s41593-022-01128-z	Bryois J et al	Brain
ITIH1	P19827	6166	CIS	PGC3_SCZ_NoUKB	BOTH	+,+	2.67831e-13	2.67831e-13	0.00125859	metap	DECODE	2.00231e-10	1.00115e-09	PGC3_SCZ	ITIH1	Transcriptome	Astrocytes	coloc	Roche_AD, Roche_MS, Columbia_AD, Mathys_AD, Zhou_AD	COLOC_R				0.388024	35915177	10.1038/s41593-022-01128-z	Bryois J et al	Brain
ITIH1	P19827	6166	CIS	PGC3_SCZ_NoUKB	BOTH	+,+	2.67831e-13	2.67831e-13	0.00125859	metap	DECODE	2.00231e-10	1.00115e-09	PGC3_SCZ	ITIH1	Transcriptome	Astrocytes	coloc	Roche_AD, Roche_MS, Columbia_AD, Mathys_AD, Zhou_AD	COLOC_R				0.336045	35915177	10.1038/s41593-022-01128-z	Bryois J et al	Brain
ITIH1	P19827	6166	CIS	PGC3_SCZ_NoUKB	BOTH	+,+	2.67831e-13	2.67831e-13	0.00125859	metap	DECODE	2.00231e-10	1.00115e-09	PGC3_SCZ	ITIH1	Transcriptome	Inhibitory neurons	coloc	Roche_AD, Roche_MS, Columbia_AD, Mathys_AD, Zhou_AD	COLOC_R				0.280084	35915177	10.1038/s41593-022-01128-z	Bryois J et al	Brain
ITIH1	P19827	6166	CIS	PGC3_SCZ_NoUKB	BOTH	+,+	2.67831e-13	2.67831e-13	0.00125859	metap	DECODE	2.00231e-10	1.00115e-09	PGC3_SCZ	ITIH1	Transcriptome	Excitatory neurons	coloc	Roche_AD, Roche_MS, Columbia_AD, Mathys_AD, Zhou_AD	COLOC_R				0.265867	35915177	10.1038/s41593-022-01128-z	Bryois J et al	Brain
ITIH1	P19827	6166	CIS	PGC3_SCZ_NoUKB	BOTH	+,+	2.67831e-13	2.67831e-13	0.00125859	metap	DECODE	2.00231e-10	1.00115e-09	PGC3_SCZ	ITIH1	Transcriptome	Endothelial cells	coloc	Roche_AD, Roche_MS, Columbia_AD, Mathys_AD, Zhou_AD	COLOC_R				0.223801	35915177	10.1038/s41593-022-01128-z	Bryois J et al	Brain
ITIH1	P19827	6166	CIS	PGC3_SCZ_NoUKB	BOTH	+,+	2.67831e-13	2.67831e-13	0.00125859	metap	DECODE	2.00231e-10	1.00115e-09	PGC3_SCZ	ITIH1	Transcriptome	Inhibitory neurons	coloc	Roche_AD, Roche_MS, Columbia_AD, Mathys_AD, Zhou_AD	COLOC_R				0.190796	35915177	10.1038/s41593-022-01128-z	Bryois J et al	Brain
ITIH1	P19827	6166	CIS	PGC3_SCZ_NoUKB	BOTH	+,+	2.67831e-13	2.67831e-13	0.00125859	metap	DECODE	2.00231e-10	1.00115e-09	PGC3_SCZ	ITIH1	Transcriptome	Oligodendrocytes	coloc	Roche_AD, Roche_MS, Columbia_AD, Mathys_AD, Zhou_AD	COLOC_R				0.190378	35915177	10.1038/s41593-022-01128-z	Bryois J et al	Brain
ITIH1	P19827	6166	CIS	PGC3_SCZ_NoUKB	BOTH	+,+	2.67831e-13	2.67831e-13	0.00125859	metap	DECODE	2.00231e-10	1.00115e-09	PGC3_SCZ	ITIH1	Transcriptome	Inhibitory neurons	coloc	Roche_AD, Roche_MS, Columbia_AD, Mathys_AD, Zhou_AD	COLOC_R				0.164612	35915177	10.1038/s41593-022-01128-z	Bryois J et al	Brain
ITIH1	P19827	6166	CIS	PGC3_SCZ_NoUKB	BOTH	+,+	2.67831e-13	2.67831e-13	0.00125859	metap	DECODE	2.00231e-10	1.00115e-09	PGC3_SCZ	ITIH1	Transcriptome	Endothelial cells	coloc	Roche_AD, Roche_MS, Columbia_AD, Mathys_AD, Zhou_AD	COLOC_R				0.162718	35915177	10.1038/s41593-022-01128-z	Bryois J et al	Brain
ITIH1	P19827	6166	CIS	PGC3_SCZ_NoUKB	BOTH	+,+	2.67831e-13	2.67831e-13	0.00125859	metap	DECODE	2.00231e-10	1.00115e-09	PGC3_SCZ	ITIH1	Transcriptome	Endothelial cells	coloc	Roche_AD, Roche_MS, Columbia_AD, Mathys_AD, Zhou_AD	COLOC_R				0.16102	35915177	10.1038/s41593-022-01128-z	Bryois J et al	Brain
ITIH1	P19827	6166	CIS	PGC3_SCZ_NoUKB	BOTH	+,+	2.67831e-13	2.67831e-13	0.00125859	metap	DECODE	2.00231e-10	1.00115e-09	PGC3_SCZ	ITIH1	Transcriptome	Oligodendrocytes	coloc	Roche_AD, Roche_MS, Columbia_AD, Mathys_AD, Zhou_AD	COLOC_R				0.15977	35915177	10.1038/s41593-022-01128-z	Bryois J et al	Brain
ITIH1	P19827	6166	CIS	PGC3_SCZ_NoUKB	BOTH	+,+	2.67831e-13	2.67831e-13	0.00125859	metap	DECODE	2.00231e-10	1.00115e-09	PGC3_SCZ	ITIH1	Transcriptome	Microglia	coloc	Roche_AD, Roche_MS, Columbia_AD, Mathys_AD, Zhou_AD	COLOC_R				0.157012	35915177	10.1038/s41593-022-01128-z	Bryois J et al	Brain
ITIH1	P19827	6166	CIS	PGC3_SCZ_NoUKB	BOTH	+,+	2.67831e-13	2.67831e-13	0.00125859	metap	DECODE	2.00231e-10	1.00115e-09	PGC3_SCZ	ITIH1	Transcriptome	Oligodendrocytes	coloc	Roche_AD, Roche_MS, Columbia_AD, Mathys_AD, Zhou_AD	COLOC_R				0.156814	35915177	10.1038/s41593-022-01128-z	Bryois J et al	Brain
ITIH1	P19827	6166	CIS	PGC3_SCZ_NoUKB	BOTH	+,+	2.67831e-13	2.67831e-13	0.00125859	metap	DECODE	2.00231e-10	1.00115e-09	PGC3_SCZ	ITIH1	Transcriptome	Endothelial cells	coloc	Roche_AD, Roche_MS, Columbia_AD, Mathys_AD, Zhou_AD	COLOC_R				0.14481	35915177	10.1038/s41593-022-01128-z	Bryois J et al	Brain
ITIH1	P19827	6166	CIS	PGC3_SCZ_NoUKB	BOTH	+,+	2.67831e-13	2.67831e-13	0.00125859	metap	DECODE	2.00231e-10	1.00115e-09	PGC3_SCZ	ITIH1	Transcriptome	Pericytes	coloc	Roche_AD, Roche_MS, Columbia_AD, Mathys_AD, Zhou_AD	COLOC_R				0.141393	35915177	10.1038/s41593-022-01128-z	Bryois J et al	Brain
ITIH1	P19827	6166	CIS	PGC3_SCZ_NoUKB	BOTH	+,+	2.67831e-13	2.67831e-13	0.00125859	metap	DECODE	2.00231e-10	1.00115e-09	PGC3_SCZ	ITIH1	Transcriptome	Pericytes	coloc	Roche_AD, Roche_MS, Columbia_AD, Mathys_AD, Zhou_AD	COLOC_R				0.138922	35915177	10.1038/s41593-022-01128-z	Bryois J et al	Brain
ITIH1	P19827	6166	CIS	PGC3_SCZ_NoUKB	BOTH	+,+	2.67831e-13	2.67831e-13	0.00125859	metap	DECODE	2.00231e-10	1.00115e-09	PGC3_SCZ	ITIH1	Transcriptome	Inhibitory neurons	coloc	Roche_AD, Roche_MS, Columbia_AD, Mathys_AD, Zhou_AD	COLOC_R				0.135615	35915177	10.1038/s41593-022-01128-z	Bryois J et al	Brain
ITIH1	P19827	6166	CIS	PGC3_SCZ_NoUKB	BOTH	+,+	2.67831e-13	2.67831e-13	0.00125859	metap	DECODE	2.00231e-10	1.00115e-09	PGC3_SCZ	ITIH1	Transcriptome	Endothelial cells	coloc	Roche_AD, Roche_MS, Columbia_AD, Mathys_AD, Zhou_AD	COLOC_R				0.132043	35915177	10.1038/s41593-022-01128-z	Bryois J et al	Brain
ITIH1	P19827	6166	CIS	PGC3_SCZ_NoUKB	BOTH	+,+	2.67831e-13	2.67831e-13	0.00125859	metap	DECODE	2.00231e-10	1.00115e-09	PGC3_SCZ	ITIH1	Transcriptome	Microglia	coloc	Roche_AD, Roche_MS, Columbia_AD, Mathys_AD, Zhou_AD	COLOC_R				0.129682	35915177	10.1038/s41593-022-01128-z	Bryois J et al	Brain
ITIH1	P19827	6166	CIS	PGC3_SCZ_NoUKB	BOTH	+,+	2.67831e-13	2.67831e-13	0.00125859	metap	DECODE	2.00231e-10	1.00115e-09	PGC3_SCZ	ITIH1	Transcriptome	Endothelial cells	coloc	Roche_AD, Roche_MS, Columbia_AD, Mathys_AD, Zhou_AD	COLOC_R				0.113891	35915177	10.1038/s41593-022-01128-z	Bryois J et al	Brain
ITIH1	P19827	6166	CIS	PGC3_SCZ_NoUKB	BOTH	+,+	2.67831e-13	2.67831e-13	0.00125859	metap	DECODE	2.00231e-10	1.00115e-09	PGC3_SCZ	ITIH1	Transcriptome	OPCs / COPs	coloc	Roche_AD, Roche_MS, Columbia_AD, Mathys_AD, Zhou_AD	COLOC_R				0.112233	35915177	10.1038/s41593-022-01128-z	Bryois J et al	Brain
ITIH1	P19827	6166	CIS	PGC3_SCZ_NoUKB	BOTH	+,+	2.67831e-13	2.67831e-13	0.00125859	metap	DECODE	2.00231e-10	1.00115e-09	PGC3_SCZ	ITIH1	Transcriptome	Excitatory neurons	coloc	Roche_AD, Roche_MS, Columbia_AD, Mathys_AD, Zhou_AD	COLOC_R				0.109338	35915177	10.1038/s41593-022-01128-z	Bryois J et al	Brain
ITIH1	P19827	6166	CIS	PGC3_SCZ_NoUKB	BOTH	+,+	2.67831e-13	2.67831e-13	0.00125859	metap	DECODE	2.00231e-10	1.00115e-09	PGC3_SCZ	ITIH1	Transcriptome	Endothelial cells	coloc	Roche_AD, Roche_MS, Columbia_AD, Mathys_AD, Zhou_AD	COLOC_R				0.10689	35915177	10.1038/s41593-022-01128-z	Bryois J et al	Brain
ITIH1	P19827	6166	CIS	PGC3_SCZ_NoUKB	BOTH	+,+	2.67831e-13	2.67831e-13	0.00125859	metap	DECODE	2.00231e-10	1.00115e-09	PGC3_SCZ	ITIH1	Transcriptome	Oligodendrocytes	coloc	Roche_AD, Roche_MS, Columbia_AD, Mathys_AD, Zhou_AD	COLOC_R				0.104963	35915177	10.1038/s41593-022-01128-z	Bryois J et al	Brain
ITIH1	P19827	6166	CIS	PGC3_SCZ_NoUKB	BOTH	+,+	2.67831e-13	2.67831e-13	0.00125859	metap	DECODE	2.00231e-10	1.00115e-09	PGC3_SCZ	ITIH1	Transcriptome	Pericytes	coloc	Roche_AD, Roche_MS, Columbia_AD, Mathys_AD, Zhou_AD	COLOC_R				0.100686	35915177	10.1038/s41593-022-01128-z	Bryois J et al	Brain
ITIH1	P19827	6166	CIS	PGC3_SCZ_NoUKB	BOTH	+,+	2.67831e-13	2.67831e-13	0.00125859	metap	DECODE	2.00231e-10	1.00115e-09	PGC3_SCZ	ITIH1	Transcriptome	OPCs / COPs	coloc	Roche_AD, Roche_MS, Columbia_AD, Mathys_AD, Zhou_AD	COLOC_R				0.100312	35915177	10.1038/s41593-022-01128-z	Bryois J et al	Brain
ITIH1	P19827	6166	CIS	PGC3_SCZ_NoUKB	BOTH	+,+	2.67831e-13	2.67831e-13	0.00125859	metap	DECODE	2.00231e-10	1.00115e-09	PGC3_SCZ	ITIH1	Transcriptome	Excitatory neurons	coloc	Roche_AD, Roche_MS, Columbia_AD, Mathys_AD, Zhou_AD	COLOC_R				0.0995074	35915177	10.1038/s41593-022-01128-z	Bryois J et al	Brain
ITIH1	P19827	6166	CIS	PGC3_SCZ_NoUKB	BOTH	+,+	2.67831e-13	2.67831e-13	0.00125859	metap	DECODE	2.00231e-10	1.00115e-09	PGC3_SCZ	ITIH1	Transcriptome	OPCs / COPs	coloc	Roche_AD, Roche_MS, Columbia_AD, Mathys_AD, Zhou_AD	COLOC_R				0.098841	35915177	10.1038/s41593-022-01128-z	Bryois J et al	Brain
ITIH1	P19827	6166	CIS	PGC3_SCZ_NoUKB	BOTH	+,+	2.67831e-13	2.67831e-13	0.00125859	metap	DECODE	2.00231e-10	1.00115e-09	PGC3_SCZ	ITIH1	Transcriptome	Endothelial cells	coloc	Roche_AD, Roche_MS, Columbia_AD, Mathys_AD, Zhou_AD	COLOC_R				0.09582	35915177	10.1038/s41593-022-01128-z	Bryois J et al	Brain
ITIH1	P19827	6166	CIS	PGC3_SCZ_NoUKB	BOTH	+,+	2.67831e-13	2.67831e-13	0.00125859	metap	DECODE	2.00231e-10	1.00115e-09	PGC3_SCZ	ITIH1	Transcriptome	Excitatory neurons	coloc	Roche_AD, Roche_MS, Columbia_AD, Mathys_AD, Zhou_AD	COLOC_R				0.0942184	35915177	10.1038/s41593-022-01128-z	Bryois J et al	Brain
ITIH1	P19827	6166	CIS	PGC3_SCZ_NoUKB	BOTH	+,+	2.67831e-13	2.67831e-13	0.00125859	metap	DECODE	2.00231e-10	1.00115e-09	PGC3_SCZ	ITIH1	Transcriptome	Endothelial cells	coloc	Roche_AD, Roche_MS, Columbia_AD, Mathys_AD, Zhou_AD	COLOC_R				0.0941897	35915177	10.1038/s41593-022-01128-z	Bryois J et al	Brain
ITIH1	P19827	6166	CIS	PGC3_SCZ_NoUKB	BOTH	+,+	2.67831e-13	2.67831e-13	0.00125859	metap	DECODE	2.00231e-10	1.00115e-09	PGC3_SCZ	ITIH1	Transcriptome	OPCs / COPs	coloc	Roche_AD, Roche_MS, Columbia_AD, Mathys_AD, Zhou_AD	COLOC_R				0.0935462	35915177	10.1038/s41593-022-01128-z	Bryois J et al	Brain
ITIH1	P19827	6166	CIS	PGC3_SCZ_NoUKB	BOTH	+,+	2.67831e-13	2.67831e-13	0.00125859	metap	DECODE	2.00231e-10	1.00115e-09	PGC3_SCZ	ITIH1	Transcriptome	Microglia	coloc	Roche_AD, Roche_MS, Columbia_AD, Mathys_AD, Zhou_AD	COLOC_R				0.0930453	35915177	10.1038/s41593-022-01128-z	Bryois J et al	Brain
ITIH1	P19827	6166	CIS	PGC3_SCZ_NoUKB	BOTH	+,+	2.67831e-13	2.67831e-13	0.00125859	metap	DECODE	2.00231e-10	1.00115e-09	PGC3_SCZ	ITIH1	Transcriptome	Astrocytes	coloc	Roche_AD, Roche_MS, Columbia_AD, Mathys_AD, Zhou_AD	COLOC_R				0.0921648	35915177	10.1038/s41593-022-01128-z	Bryois J et al	Brain
ITIH1	P19827	6166	CIS	PGC3_SCZ_NoUKB	BOTH	+,+	2.67831e-13	2.67831e-13	0.00125859	metap	DECODE	2.00231e-10	1.00115e-09	PGC3_SCZ	ITIH1	Transcriptome	Endothelial cells	coloc	Roche_AD, Roche_MS, Columbia_AD, Mathys_AD, Zhou_AD	COLOC_R				0.0909509	35915177	10.1038/s41593-022-01128-z	Bryois J et al	Brain
ITIH1	P19827	6166	CIS	PGC3_SCZ_NoUKB	BOTH	+,+	2.67831e-13	2.67831e-13	0.00125859	metap	DECODE	2.00231e-10	1.00115e-09	PGC3_SCZ	ITIH1	Transcriptome	Pericytes	coloc	Roche_AD, Roche_MS, Columbia_AD, Mathys_AD, Zhou_AD	COLOC_R				0.0896484	35915177	10.1038/s41593-022-01128-z	Bryois J et al	Brain
ITIH1	P19827	6166	CIS	PGC3_SCZ_NoUKB	BOTH	+,+	2.67831e-13	2.67831e-13	0.00125859	metap	DECODE	2.00231e-10	1.00115e-09	PGC3_SCZ	ITIH1	Transcriptome	Endothelial cells	coloc	Roche_AD, Roche_MS, Columbia_AD, Mathys_AD, Zhou_AD	COLOC_R				0.0864487	35915177	10.1038/s41593-022-01128-z	Bryois J et al	Brain
ITIH1	P19827	6166	CIS	PGC3_SCZ_NoUKB	BOTH	+,+	2.67831e-13	2.67831e-13	0.00125859	metap	DECODE	2.00231e-10	1.00115e-09	PGC3_SCZ	ITIH1	Transcriptome	Astrocytes	coloc	Roche_AD, Roche_MS, Columbia_AD, Mathys_AD, Zhou_AD	COLOC_R				0.0851882	35915177	10.1038/s41593-022-01128-z	Bryois J et al	Brain
ITIH1	P19827	6166	CIS	PGC3_SCZ_NoUKB	BOTH	+,+	2.67831e-13	2.67831e-13	0.00125859	metap	DECODE	2.00231e-10	1.00115e-09	PGC3_SCZ	ITIH1	Transcriptome	Inhibitory neurons	coloc	Roche_AD, Roche_MS, Columbia_AD, Mathys_AD, Zhou_AD	COLOC_R				0.0845027	35915177	10.1038/s41593-022-01128-z	Bryois J et al	Brain
ITIH1	P19827	6166	CIS	PGC3_SCZ_NoUKB	BOTH	+,+	2.67831e-13	2.67831e-13	0.00125859	metap	DECODE	2.00231e-10	1.00115e-09	PGC3_SCZ	ITIH1	Transcriptome	Microglia	coloc	Roche_AD, Roche_MS, Columbia_AD, Mathys_AD, Zhou_AD	COLOC_R				0.0838181	35915177	10.1038/s41593-022-01128-z	Bryois J et al	Brain
ITIH1	P19827	6166	CIS	PGC3_SCZ_NoUKB	BOTH	+,+	2.67831e-13	2.67831e-13	0.00125859	metap	DECODE	2.00231e-10	1.00115e-09	PGC3_SCZ	ITIH1	Transcriptome	Microglia	coloc	Roche_AD, Roche_MS, Columbia_AD, Mathys_AD, Zhou_AD	COLOC_R				0.0835542	35915177	10.1038/s41593-022-01128-z	Bryois J et al	Brain
ITIH1	P19827	6166	CIS	PGC3_SCZ_NoUKB	BOTH	+,+	2.67831e-13	2.67831e-13	0.00125859	metap	DECODE	2.00231e-10	1.00115e-09	PGC3_SCZ	ITIH1	Transcriptome	Endothelial cells	coloc	Roche_AD, Roche_MS, Columbia_AD, Mathys_AD, Zhou_AD	COLOC_R				0.0833511	35915177	10.1038/s41593-022-01128-z	Bryois J et al	Brain
ITIH1	P19827	6166	CIS	PGC3_SCZ_NoUKB	BOTH	+,+	2.67831e-13	2.67831e-13	0.00125859	metap	DECODE	2.00231e-10	1.00115e-09	PGC3_SCZ	ITIH1	Transcriptome	Excitatory neurons	coloc	Roche_AD, Roche_MS, Columbia_AD, Mathys_AD, Zhou_AD	COLOC_R				0.0833065	35915177	10.1038/s41593-022-01128-z	Bryois J et al	Brain
ITIH1	P19827	6166	CIS	PGC3_SCZ_NoUKB	BOTH	+,+	2.67831e-13	2.67831e-13	0.00125859	metap	DECODE	2.00231e-10	1.00115e-09	PGC3_SCZ	ITIH1	Transcriptome	OPCs / COPs	coloc	Roche_AD, Roche_MS, Columbia_AD, Mathys_AD, Zhou_AD	COLOC_R				0.0828927	35915177	10.1038/s41593-022-01128-z	Bryois J et al	Brain
ITIH1	P19827	6166	CIS	PGC3_SCZ_NoUKB	BOTH	+,+	2.67831e-13	2.67831e-13	0.00125859	metap	DECODE	2.00231e-10	1.00115e-09	PGC3_SCZ	ITIH1	Transcriptome	Inhibitory neurons	coloc	Roche_AD, Roche_MS, Columbia_AD, Mathys_AD, Zhou_AD	COLOC_R				0.0821255	35915177	10.1038/s41593-022-01128-z	Bryois J et al	Brain
ITIH1	P19827	6166	CIS	PGC3_SCZ_NoUKB	BOTH	+,+	2.67831e-13	2.67831e-13	0.00125859	metap	DECODE	2.00231e-10	1.00115e-09	PGC3_SCZ	ITIH1	Transcriptome	Astrocytes	coloc	Roche_AD, Roche_MS, Columbia_AD, Mathys_AD, Zhou_AD	COLOC_R				0.0813808	35915177	10.1038/s41593-022-01128-z	Bryois J et al	Brain
ITIH1	P19827	6166	CIS	PGC3_SCZ_NoUKB	BOTH	+,+	2.67831e-13	2.67831e-13	0.00125859	metap	DECODE	2.00231e-10	1.00115e-09	PGC3_SCZ	ITIH1	Transcriptome	Endothelial cells	coloc	Roche_AD, Roche_MS, Columbia_AD, Mathys_AD, Zhou_AD	COLOC_R				0.0793903	35915177	10.1038/s41593-022-01128-z	Bryois J et al	Brain
ITIH1	P19827	6166	CIS	PGC3_SCZ_NoUKB	BOTH	+,+	2.67831e-13	2.67831e-13	0.00125859	metap	DECODE	2.00231e-10	1.00115e-09	PGC3_SCZ	ITIH1	Transcriptome	Oligodendrocytes	coloc	Roche_AD, Roche_MS, Columbia_AD, Mathys_AD, Zhou_AD	COLOC_R				0.0788146	35915177	10.1038/s41593-022-01128-z	Bryois J et al	Brain
ITIH1	P19827	6166	CIS	PGC3_SCZ_NoUKB	BOTH	+,+	2.67831e-13	2.67831e-13	0.00125859	metap	DECODE	2.00231e-10	1.00115e-09	PGC3_SCZ	ITIH1	Transcriptome	Endothelial cells	coloc	Roche_AD, Roche_MS, Columbia_AD, Mathys_AD, Zhou_AD	COLOC_R				0.078741	35915177	10.1038/s41593-022-01128-z	Bryois J et al	Brain
ITIH1	P19827	6166	CIS	PGC3_SCZ_NoUKB	BOTH	+,+	2.67831e-13	2.67831e-13	0.00125859	metap	DECODE	2.00231e-10	1.00115e-09	PGC3_SCZ	ITIH1	Transcriptome	Inhibitory neurons	coloc	Roche_AD, Roche_MS, Columbia_AD, Mathys_AD, Zhou_AD	COLOC_R				0.0757163	35915177	10.1038/s41593-022-01128-z	Bryois J et al	Brain
ITIH1	P19827	6166	CIS	PGC3_SCZ_NoUKB	BOTH	+,+	2.67831e-13	2.67831e-13	0.00125859	metap	DECODE	2.00231e-10	1.00115e-09	PGC3_SCZ	ITIH1	Transcriptome	Excitatory neurons	coloc	Roche_AD, Roche_MS, Columbia_AD, Mathys_AD, Zhou_AD	COLOC_R				0.0750147	35915177	10.1038/s41593-022-01128-z	Bryois J et al	Brain
ITIH1	P19827	6166	CIS	PGC3_SCZ_NoUKB	BOTH	+,+	2.67831e-13	2.67831e-13	0.00125859	metap	DECODE	2.00231e-10	1.00115e-09	PGC3_SCZ	ITIH1	Transcriptome	Microglia	coloc	Roche_AD, Roche_MS, Columbia_AD, Mathys_AD, Zhou_AD	COLOC_R				0.0749979	35915177	10.1038/s41593-022-01128-z	Bryois J et al	Brain
ITIH1	P19827	6166	CIS	PGC3_SCZ_NoUKB	BOTH	+,+	2.67831e-13	2.67831e-13	0.00125859	metap	DECODE	2.00231e-10	1.00115e-09	PGC3_SCZ	ITIH1	Transcriptome	Endothelial cells	coloc	Roche_AD, Roche_MS, Columbia_AD, Mathys_AD, Zhou_AD	COLOC_R				0.0732244	35915177	10.1038/s41593-022-01128-z	Bryois J et al	Brain
ITIH1	P19827	6166	CIS	PGC3_SCZ_NoUKB	BOTH	+,+	2.67831e-13	2.67831e-13	0.00125859	metap	DECODE	2.00231e-10	1.00115e-09	PGC3_SCZ	ITIH1	Transcriptome	OPCs / COPs	coloc	Roche_AD, Roche_MS, Columbia_AD, Mathys_AD, Zhou_AD	COLOC_R				0.0710366	35915177	10.1038/s41593-022-01128-z	Bryois J et al	Brain
ITIH1	P19827	6166	CIS	PGC3_SCZ_NoUKB	BOTH	+,+	2.67831e-13	2.67831e-13	0.00125859	metap	DECODE	2.00231e-10	1.00115e-09	PGC3_SCZ	ITIH1	Transcriptome	Pericytes	coloc	Roche_AD, Roche_MS, Columbia_AD, Mathys_AD, Zhou_AD	COLOC_R				0.0706106	35915177	10.1038/s41593-022-01128-z	Bryois J et al	Brain
ITIH1	P19827	6166	CIS	PGC3_SCZ_NoUKB	BOTH	+,+	2.67831e-13	2.67831e-13	0.00125859	metap	DECODE	2.00231e-10	1.00115e-09	PGC3_SCZ	ITIH1	Transcriptome	Microglia	coloc	Roche_AD, Roche_MS, Columbia_AD, Mathys_AD, Zhou_AD	COLOC_R				0.0699962	35915177	10.1038/s41593-022-01128-z	Bryois J et al	Brain
ITIH1	P19827	6166	CIS	PGC3_SCZ_NoUKB	BOTH	+,+	2.67831e-13	2.67831e-13	0.00125859	metap	DECODE	2.00231e-10	1.00115e-09	PGC3_SCZ	ITIH1	Transcriptome	Microglia	coloc	Roche_AD, Roche_MS, Columbia_AD, Mathys_AD, Zhou_AD	COLOC_R				0.0687986	35915177	10.1038/s41593-022-01128-z	Bryois J et al	Brain
ITIH1	P19827	6166	CIS	PGC3_SCZ_NoUKB	BOTH	+,+	2.67831e-13	2.67831e-13	0.00125859	metap	DECODE	2.00231e-10	1.00115e-09	PGC3_SCZ	ITIH1	Transcriptome	Inhibitory neurons	coloc	Roche_AD, Roche_MS, Columbia_AD, Mathys_AD, Zhou_AD	COLOC_R				0.0673824	35915177	10.1038/s41593-022-01128-z	Bryois J et al	Brain
ITIH1	P19827	6166	CIS	PGC3_SCZ_NoUKB	BOTH	+,+	2.67831e-13	2.67831e-13	0.00125859	metap	DECODE	2.00231e-10	1.00115e-09	PGC3_SCZ	ITIH1	Transcriptome	OPCs / COPs	coloc	Roche_AD, Roche_MS, Columbia_AD, Mathys_AD, Zhou_AD	COLOC_R				0.0672419	35915177	10.1038/s41593-022-01128-z	Bryois J et al	Brain
ITIH1	P19827	6166	CIS	PGC3_SCZ_NoUKB	BOTH	+,+	2.67831e-13	2.67831e-13	0.00125859	metap	DECODE	2.00231e-10	1.00115e-09	PGC3_SCZ	ITIH1	Transcriptome	Endothelial cells	coloc	Roche_AD, Roche_MS, Columbia_AD, Mathys_AD, Zhou_AD	COLOC_R				0.0669195	35915177	10.1038/s41593-022-01128-z	Bryois J et al	Brain
ITIH1	P19827	6166	CIS	PGC3_SCZ_NoUKB	BOTH	+,+	2.67831e-13	2.67831e-13	0.00125859	metap	DECODE	2.00231e-10	1.00115e-09	PGC3_SCZ	ITIH1	Transcriptome	Pericytes	coloc	Roche_AD, Roche_MS, Columbia_AD, Mathys_AD, Zhou_AD	COLOC_R				0.0662814	35915177	10.1038/s41593-022-01128-z	Bryois J et al	Brain
ITIH1	P19827	6166	CIS	PGC3_SCZ_NoUKB	BOTH	+,+	2.67831e-13	2.67831e-13	0.00125859	metap	DECODE	2.00231e-10	1.00115e-09	PGC3_SCZ	ITIH1	Transcriptome	OPCs / COPs	coloc	Roche_AD, Roche_MS, Columbia_AD, Mathys_AD, Zhou_AD	COLOC_R				0.0658911	35915177	10.1038/s41593-022-01128-z	Bryois J et al	Brain
ITIH1	P19827	6166	CIS	PGC3_SCZ_NoUKB	BOTH	+,+	2.67831e-13	2.67831e-13	0.00125859	metap	DECODE	2.00231e-10	1.00115e-09	PGC3_SCZ	ITIH1	Transcriptome	Astrocytes	coloc	Roche_AD, Roche_MS, Columbia_AD, Mathys_AD, Zhou_AD	COLOC_R				0.0642095	35915177	10.1038/s41593-022-01128-z	Bryois J et al	Brain
ITIH1	P19827	6166	CIS	PGC3_SCZ_NoUKB	BOTH	+,+	2.67831e-13	2.67831e-13	0.00125859	metap	DECODE	2.00231e-10	1.00115e-09	PGC3_SCZ	ITIH1	Transcriptome	OPCs / COPs	coloc	Roche_AD, Roche_MS, Columbia_AD, Mathys_AD, Zhou_AD	COLOC_R				0.0638244	35915177	10.1038/s41593-022-01128-z	Bryois J et al	Brain
ITIH1	P19827	6166	CIS	PGC3_SCZ_NoUKB	BOTH	+,+	2.67831e-13	2.67831e-13	0.00125859	metap	DECODE	2.00231e-10	1.00115e-09	PGC3_SCZ	ITIH1	Transcriptome	OPCs / COPs	coloc	Roche_AD, Roche_MS, Columbia_AD, Mathys_AD, Zhou_AD	COLOC_R				0.0632121	35915177	10.1038/s41593-022-01128-z	Bryois J et al	Brain
ITIH1	P19827	6166	CIS	PGC3_SCZ_NoUKB	BOTH	+,+	2.67831e-13	2.67831e-13	0.00125859	metap	DECODE	2.00231e-10	1.00115e-09	PGC3_SCZ	ITIH1	Transcriptome	Pericytes	coloc	Roche_AD, Roche_MS, Columbia_AD, Mathys_AD, Zhou_AD	COLOC_R				0.0621497	35915177	10.1038/s41593-022-01128-z	Bryois J et al	Brain
ITIH1	P19827	6166	CIS	PGC3_SCZ_NoUKB	BOTH	+,+	2.67831e-13	2.67831e-13	0.00125859	metap	DECODE	2.00231e-10	1.00115e-09	PGC3_SCZ	ITIH1	Transcriptome	Astrocytes	coloc	Roche_AD, Roche_MS, Columbia_AD, Mathys_AD, Zhou_AD	COLOC_R				0.0611181	35915177	10.1038/s41593-022-01128-z	Bryois J et al	Brain
ITIH1	P19827	6166	CIS	PGC3_SCZ_NoUKB	BOTH	+,+	2.67831e-13	2.67831e-13	0.00125859	metap	DECODE	2.00231e-10	1.00115e-09	PGC3_SCZ	ITIH1	Transcriptome	Oligodendrocytes	coloc	Roche_AD, Roche_MS, Columbia_AD, Mathys_AD, Zhou_AD	COLOC_R				0.0608762	35915177	10.1038/s41593-022-01128-z	Bryois J et al	Brain
ITIH1	P19827	6166	CIS	PGC3_SCZ_NoUKB	BOTH	+,+	2.67831e-13	2.67831e-13	0.00125859	metap	DECODE	2.00231e-10	1.00115e-09	PGC3_SCZ	ITIH1	Transcriptome	Pericytes	coloc	Roche_AD, Roche_MS, Columbia_AD, Mathys_AD, Zhou_AD	COLOC_R				0.0607539	35915177	10.1038/s41593-022-01128-z	Bryois J et al	Brain
ITIH1	P19827	6166	CIS	PGC3_SCZ_NoUKB	BOTH	+,+	2.67831e-13	2.67831e-13	0.00125859	metap	DECODE	2.00231e-10	1.00115e-09	PGC3_SCZ	ITIH1	Transcriptome	Endothelial cells	coloc	Roche_AD, Roche_MS, Columbia_AD, Mathys_AD, Zhou_AD	COLOC_R				0.0606362	35915177	10.1038/s41593-022-01128-z	Bryois J et al	Brain
ITIH1	P19827	6166	CIS	PGC3_SCZ_NoUKB	BOTH	+,+	2.67831e-13	2.67831e-13	0.00125859	metap	DECODE	2.00231e-10	1.00115e-09	PGC3_SCZ	ITIH1	Transcriptome	OPCs / COPs	coloc	Roche_AD, Roche_MS, Columbia_AD, Mathys_AD, Zhou_AD	COLOC_R				0.0606029	35915177	10.1038/s41593-022-01128-z	Bryois J et al	Brain
ITIH1	P19827	6166	CIS	PGC3_SCZ_NoUKB	BOTH	+,+	2.67831e-13	2.67831e-13	0.00125859	metap	DECODE	2.00231e-10	1.00115e-09	PGC3_SCZ	ITIH1	Transcriptome	Endothelial cells	coloc	Roche_AD, Roche_MS, Columbia_AD, Mathys_AD, Zhou_AD	COLOC_R				0.0605871	35915177	10.1038/s41593-022-01128-z	Bryois J et al	Brain
ITIH1	P19827	6166	CIS	PGC3_SCZ_NoUKB	BOTH	+,+	2.67831e-13	2.67831e-13	0.00125859	metap	DECODE	2.00231e-10	1.00115e-09	PGC3_SCZ	ITIH1	Transcriptome	OPCs / COPs	coloc	Roche_AD, Roche_MS, Columbia_AD, Mathys_AD, Zhou_AD	COLOC_R				0.0602268	35915177	10.1038/s41593-022-01128-z	Bryois J et al	Brain
ITIH1	P19827	6166	CIS	PGC3_SCZ_NoUKB	BOTH	+,+	2.67831e-13	2.67831e-13	0.00125859	metap	DECODE	2.00231e-10	1.00115e-09	PGC3_SCZ	ITIH1	Transcriptome	Microglia	coloc	Roche_AD, Roche_MS, Columbia_AD, Mathys_AD, Zhou_AD	COLOC_R				0.0599472	35915177	10.1038/s41593-022-01128-z	Bryois J et al	Brain
ITIH1	P19827	6166	CIS	PGC3_SCZ_NoUKB	BOTH	+,+	2.67831e-13	2.67831e-13	0.00125859	metap	DECODE	2.00231e-10	1.00115e-09	PGC3_SCZ	ITIH1	Transcriptome	Oligodendrocytes	coloc	Roche_AD, Roche_MS, Columbia_AD, Mathys_AD, Zhou_AD	COLOC_R				0.0581839	35915177	10.1038/s41593-022-01128-z	Bryois J et al	Brain
ITIH1	P19827	6166	CIS	PGC3_SCZ_NoUKB	BOTH	+,+	2.67831e-13	2.67831e-13	0.00125859	metap	DECODE	2.00231e-10	1.00115e-09	PGC3_SCZ	ITIH1	Transcriptome	Microglia	coloc	Roche_AD, Roche_MS, Columbia_AD, Mathys_AD, Zhou_AD	COLOC_R				0.0580394	35915177	10.1038/s41593-022-01128-z	Bryois J et al	Brain
ITIH1	P19827	6166	CIS	PGC3_SCZ_NoUKB	BOTH	+,+	2.67831e-13	2.67831e-13	0.00125859	metap	DECODE	2.00231e-10	1.00115e-09	PGC3_SCZ	ITIH1	Transcriptome	Pericytes	coloc	Roche_AD, Roche_MS, Columbia_AD, Mathys_AD, Zhou_AD	COLOC_R				0.0578249	35915177	10.1038/s41593-022-01128-z	Bryois J et al	Brain
ITIH1	P19827	6166	CIS	PGC3_SCZ_NoUKB	BOTH	+,+	2.67831e-13	2.67831e-13	0.00125859	metap	DECODE	2.00231e-10	1.00115e-09	PGC3_SCZ	ITIH1	Transcriptome	Pericytes	coloc	Roche_AD, Roche_MS, Columbia_AD, Mathys_AD, Zhou_AD	COLOC_R				0.0570186	35915177	10.1038/s41593-022-01128-z	Bryois J et al	Brain
ITIH1	P19827	6166	CIS	PGC3_SCZ_NoUKB	BOTH	+,+	2.67831e-13	2.67831e-13	0.00125859	metap	DECODE	2.00231e-10	1.00115e-09	PGC3_SCZ	ITIH1	Transcriptome	Inhibitory neurons	coloc	Roche_AD, Roche_MS, Columbia_AD, Mathys_AD, Zhou_AD	COLOC_R				0.0561334	35915177	10.1038/s41593-022-01128-z	Bryois J et al	Brain
ITIH1	P19827	6166	CIS	PGC3_SCZ_NoUKB	BOTH	+,+	2.67831e-13	2.67831e-13	0.00125859	metap	DECODE	2.00231e-10	1.00115e-09	PGC3_SCZ	ITIH1	Transcriptome	Oligodendrocytes	coloc	Roche_AD, Roche_MS, Columbia_AD, Mathys_AD, Zhou_AD	COLOC_R				0.0557165	35915177	10.1038/s41593-022-01128-z	Bryois J et al	Brain
ITIH1	P19827	6166	CIS	PGC3_SCZ_NoUKB	BOTH	+,+	2.67831e-13	2.67831e-13	0.00125859	metap	DECODE	2.00231e-10	1.00115e-09	PGC3_SCZ	ITIH1	Transcriptome	Pericytes	coloc	Roche_AD, Roche_MS, Columbia_AD, Mathys_AD, Zhou_AD	COLOC_R				0.0556374	35915177	10.1038/s41593-022-01128-z	Bryois J et al	Brain
ITIH1	P19827	6166	CIS	PGC3_SCZ_NoUKB	BOTH	+,+	2.67831e-13	2.67831e-13	0.00125859	metap	DECODE	2.00231e-10	1.00115e-09	PGC3_SCZ	ITIH1	Transcriptome	Pericytes	coloc	Roche_AD, Roche_MS, Columbia_AD, Mathys_AD, Zhou_AD	COLOC_R				0.0555042	35915177	10.1038/s41593-022-01128-z	Bryois J et al	Brain
ITIH1	P19827	6166	CIS	PGC3_SCZ_NoUKB	BOTH	+,+	2.67831e-13	2.67831e-13	0.00125859	metap	DECODE	2.00231e-10	1.00115e-09	PGC3_SCZ	ITIH1	Transcriptome	Oligodendrocytes	coloc	Roche_AD, Roche_MS, Columbia_AD, Mathys_AD, Zhou_AD	COLOC_R				0.0542774	35915177	10.1038/s41593-022-01128-z	Bryois J et al	Brain
ITIH1	P19827	6166	CIS	PGC3_SCZ_NoUKB	BOTH	+,+	2.67831e-13	2.67831e-13	0.00125859	metap	DECODE	2.00231e-10	1.00115e-09	PGC3_SCZ	ITIH1	Transcriptome	Pericytes	coloc	Roche_AD, Roche_MS, Columbia_AD, Mathys_AD, Zhou_AD	COLOC_R				0.0541762	35915177	10.1038/s41593-022-01128-z	Bryois J et al	Brain
ITIH1	P19827	6166	CIS	PGC3_SCZ_NoUKB	BOTH	+,+	2.67831e-13	2.67831e-13	0.00125859	metap	DECODE	2.00231e-10	1.00115e-09	PGC3_SCZ	ITIH1	Transcriptome	Astrocytes	coloc	Roche_AD, Roche_MS, Columbia_AD, Mathys_AD, Zhou_AD	COLOC_R				0.0540548	35915177	10.1038/s41593-022-01128-z	Bryois J et al	Brain
ITIH1	P19827	6166	CIS	PGC3_SCZ_NoUKB	BOTH	+,+	2.67831e-13	2.67831e-13	0.00125859	metap	DECODE	2.00231e-10	1.00115e-09	PGC3_SCZ	ITIH1	Transcriptome	Pericytes	coloc	Roche_AD, Roche_MS, Columbia_AD, Mathys_AD, Zhou_AD	COLOC_R				0.0536569	35915177	10.1038/s41593-022-01128-z	Bryois J et al	Brain
ITIH1	P19827	6166	CIS	PGC3_SCZ_NoUKB	BOTH	+,+	2.67831e-13	2.67831e-13	0.00125859	metap	DECODE	2.00231e-10	1.00115e-09	PGC3_SCZ	ITIH1	Transcriptome	Microglia	coloc	Roche_AD, Roche_MS, Columbia_AD, Mathys_AD, Zhou_AD	COLOC_R				0.0535055	35915177	10.1038/s41593-022-01128-z	Bryois J et al	Brain
ITIH1	P19827	6166	CIS	PGC3_SCZ_NoUKB	BOTH	+,+	2.67831e-13	2.67831e-13	0.00125859	metap	DECODE	2.00231e-10	1.00115e-09	PGC3_SCZ	ITIH1	Transcriptome	Microglia	coloc	Roche_AD, Roche_MS, Columbia_AD, Mathys_AD, Zhou_AD	COLOC_R				0.0533099	35915177	10.1038/s41593-022-01128-z	Bryois J et al	Brain
ITIH1	P19827	6166	CIS	PGC3_SCZ_NoUKB	BOTH	+,+	2.67831e-13	2.67831e-13	0.00125859	metap	DECODE	2.00231e-10	1.00115e-09	PGC3_SCZ	ITIH1	Transcriptome	OPCs / COPs	coloc	Roche_AD, Roche_MS, Columbia_AD, Mathys_AD, Zhou_AD	COLOC_R				0.0530775	35915177	10.1038/s41593-022-01128-z	Bryois J et al	Brain
ITIH1	P19827	6166	CIS	PGC3_SCZ_NoUKB	BOTH	+,+	2.67831e-13	2.67831e-13	0.00125859	metap	DECODE	2.00231e-10	1.00115e-09	PGC3_SCZ	ITIH1	Transcriptome	Oligodendrocytes	coloc	Roche_AD, Roche_MS, Columbia_AD, Mathys_AD, Zhou_AD	COLOC_R				0.0530348	35915177	10.1038/s41593-022-01128-z	Bryois J et al	Brain
ITIH1	P19827	6166	CIS	PGC3_SCZ_NoUKB	BOTH	+,+	2.67831e-13	2.67831e-13	0.00125859	metap	DECODE	2.00231e-10	1.00115e-09	PGC3_SCZ	ITIH1	Transcriptome	Astrocytes	coloc	Roche_AD, Roche_MS, Columbia_AD, Mathys_AD, Zhou_AD	COLOC_R				0.0522299	35915177	10.1038/s41593-022-01128-z	Bryois J et al	Brain
ITIH1	P19827	6166	CIS	PGC3_SCZ_NoUKB	BOTH	+,+	2.67831e-13	2.67831e-13	0.00125859	metap	DECODE	2.00231e-10	1.00115e-09	PGC3_SCZ	ITIH1	Transcriptome	Pericytes	coloc	Roche_AD, Roche_MS, Columbia_AD, Mathys_AD, Zhou_AD	COLOC_R				0.0521155	35915177	10.1038/s41593-022-01128-z	Bryois J et al	Brain
ITIH1	P19827	6166	CIS	PGC3_SCZ_NoUKB	BOTH	+,+	2.67831e-13	2.67831e-13	0.00125859	metap	DECODE	2.00231e-10	1.00115e-09	PGC3_SCZ	ITIH1	Transcriptome	Endothelial cells	coloc	Roche_AD, Roche_MS, Columbia_AD, Mathys_AD, Zhou_AD	COLOC_R				0.0517516	35915177	10.1038/s41593-022-01128-z	Bryois J et al	Brain
ITIH1	P19827	6166	CIS	PGC3_SCZ_NoUKB	BOTH	+,+	2.67831e-13	2.67831e-13	0.00125859	metap	DECODE	2.00231e-10	1.00115e-09	PGC3_SCZ	ITIH1	Transcriptome	Inhibitory neurons	coloc	Roche_AD, Roche_MS, Columbia_AD, Mathys_AD, Zhou_AD	COLOC_R				0.0509842	35915177	10.1038/s41593-022-01128-z	Bryois J et al	Brain
ITIH1	P19827	6166	CIS	PGC3_SCZ_NoUKB	BOTH	+,+	2.67831e-13	2.67831e-13	0.00125859	metap	DECODE	2.00231e-10	1.00115e-09	PGC3_SCZ	ITIH1	Transcriptome	Endothelial cells	coloc	Roche_AD, Roche_MS, Columbia_AD, Mathys_AD, Zhou_AD	COLOC_R				0.0509769	35915177	10.1038/s41593-022-01128-z	Bryois J et al	Brain
ITIH1	P19827	6166	CIS	PGC3_SCZ_NoUKB	BOTH	+,+	2.67831e-13	2.67831e-13	0.00125859	metap	DECODE	2.00231e-10	1.00115e-09	PGC3_SCZ	ITIH1	Transcriptome	Astrocytes	coloc	Roche_AD, Roche_MS, Columbia_AD, Mathys_AD, Zhou_AD	COLOC_R				0.0506699	35915177	10.1038/s41593-022-01128-z	Bryois J et al	Brain
ITIH1	P19827	6166	CIS	PGC3_SCZ_NoUKB	BOTH	+,+	2.67831e-13	2.67831e-13	0.00125859	metap	DECODE	2.00231e-10	1.00115e-09	PGC3_SCZ	ITIH1	Transcriptome	Astrocytes	coloc	Roche_AD, Roche_MS, Columbia_AD, Mathys_AD, Zhou_AD	COLOC_R				0.0501493	35915177	10.1038/s41593-022-01128-z	Bryois J et al	Brain
ITIH1	P19827	6166	CIS	PGC3_SCZ_NoUKB	BOTH	+,+	2.67831e-13	2.67831e-13	0.00125859	metap	DECODE	2.00231e-10	1.00115e-09	PGC3_SCZ	ITIH1	Transcriptome	Pericytes	coloc	Roche_AD, Roche_MS, Columbia_AD, Mathys_AD, Zhou_AD	COLOC_R				0.0501117	35915177	10.1038/s41593-022-01128-z	Bryois J et al	Brain
ITIH1	P19827	6166	CIS	PGC3_SCZ_NoUKB	BOTH	+,+	2.67831e-13	2.67831e-13	0.00125859	metap	DECODE	2.00231e-10	1.00115e-09	PGC3_SCZ	ITIH1	Transcriptome	OPCs / COPs	coloc	Roche_AD, Roche_MS, Columbia_AD, Mathys_AD, Zhou_AD	COLOC_R				0.0500839	35915177	10.1038/s41593-022-01128-z	Bryois J et al	Brain
ITIH1	P19827	6166	CIS	PGC3_SCZ_NoUKB	BOTH	+,+	2.67831e-13	2.67831e-13	0.00125859	metap	DECODE	2.00231e-10	1.00115e-09	PGC3_SCZ	ITIH1	Transcriptome	Pericytes	coloc	Roche_AD, Roche_MS, Columbia_AD, Mathys_AD, Zhou_AD	COLOC_R				0.0499152	35915177	10.1038/s41593-022-01128-z	Bryois J et al	Brain
ITIH1	P19827	6166	CIS	PGC3_SCZ_NoUKB	BOTH	+,+	2.67831e-13	2.67831e-13	0.00125859	metap	DECODE	2.00231e-10	1.00115e-09	PGC3_SCZ	ITIH1	Transcriptome	OPCs / COPs	coloc	Roche_AD, Roche_MS, Columbia_AD, Mathys_AD, Zhou_AD	COLOC_R				0.048765	35915177	10.1038/s41593-022-01128-z	Bryois J et al	Brain
ITIH1	P19827	6166	CIS	PGC3_SCZ_NoUKB	BOTH	+,+	2.67831e-13	2.67831e-13	0.00125859	metap	DECODE	2.00231e-10	1.00115e-09	PGC3_SCZ	ITIH1	Transcriptome	Pericytes	coloc	Roche_AD, Roche_MS, Columbia_AD, Mathys_AD, Zhou_AD	COLOC_R				0.0486253	35915177	10.1038/s41593-022-01128-z	Bryois J et al	Brain
ITIH1	P19827	6166	CIS	PGC3_SCZ_NoUKB	BOTH	+,+	2.67831e-13	2.67831e-13	0.00125859	metap	DECODE	2.00231e-10	1.00115e-09	PGC3_SCZ	ITIH1	Transcriptome	Pericytes	coloc	Roche_AD, Roche_MS, Columbia_AD, Mathys_AD, Zhou_AD	COLOC_R				0.0482467	35915177	10.1038/s41593-022-01128-z	Bryois J et al	Brain
ITIH1	P19827	6166	CIS	PGC3_SCZ_NoUKB	BOTH	+,+	2.67831e-13	2.67831e-13	0.00125859	metap	DECODE	2.00231e-10	1.00115e-09	PGC3_SCZ	ITIH1	Transcriptome	OPCs / COPs	coloc	Roche_AD, Roche_MS, Columbia_AD, Mathys_AD, Zhou_AD	COLOC_R				0.0480387	35915177	10.1038/s41593-022-01128-z	Bryois J et al	Brain
ITIH1	P19827	6166	CIS	PGC3_SCZ_NoUKB	BOTH	+,+	2.67831e-13	2.67831e-13	0.00125859	metap	DECODE	2.00231e-10	1.00115e-09	PGC3_SCZ	ITIH1	Transcriptome	Excitatory neurons	coloc	Roche_AD, Roche_MS, Columbia_AD, Mathys_AD, Zhou_AD	COLOC_R				0.0475799	35915177	10.1038/s41593-022-01128-z	Bryois J et al	Brain
ITIH1	P19827	6166	CIS	PGC3_SCZ_NoUKB	BOTH	+,+	2.67831e-13	2.67831e-13	0.00125859	metap	DECODE	2.00231e-10	1.00115e-09	PGC3_SCZ	ITIH1	Transcriptome	Endothelial cells	coloc	Roche_AD, Roche_MS, Columbia_AD, Mathys_AD, Zhou_AD	COLOC_R				0.0475481	35915177	10.1038/s41593-022-01128-z	Bryois J et al	Brain
ITIH1	P19827	6166	CIS	PGC3_SCZ_NoUKB	BOTH	+,+	2.67831e-13	2.67831e-13	0.00125859	metap	DECODE	2.00231e-10	1.00115e-09	PGC3_SCZ	ITIH1	Transcriptome	Inhibitory neurons	coloc	Roche_AD, Roche_MS, Columbia_AD, Mathys_AD, Zhou_AD	COLOC_R				0.0471117	35915177	10.1038/s41593-022-01128-z	Bryois J et al	Brain
ITIH1	P19827	6166	CIS	PGC3_SCZ_NoUKB	BOTH	+,+	2.67831e-13	2.67831e-13	0.00125859	metap	DECODE	2.00231e-10	1.00115e-09	PGC3_SCZ	ITIH1	Transcriptome	Endothelial cells	coloc	Roche_AD, Roche_MS, Columbia_AD, Mathys_AD, Zhou_AD	COLOC_R				0.0470994	35915177	10.1038/s41593-022-01128-z	Bryois J et al	Brain
ITIH1	P19827	6166	CIS	PGC3_SCZ_NoUKB	BOTH	+,+	2.67831e-13	2.67831e-13	0.00125859	metap	DECODE	2.00231e-10	1.00115e-09	PGC3_SCZ	ITIH1	Transcriptome	Astrocytes	coloc	Roche_AD, Roche_MS, Columbia_AD, Mathys_AD, Zhou_AD	COLOC_R				0.0466682	35915177	10.1038/s41593-022-01128-z	Bryois J et al	Brain
ITIH1	P19827	6166	CIS	PGC3_SCZ_NoUKB	BOTH	+,+	2.67831e-13	2.67831e-13	0.00125859	metap	DECODE	2.00231e-10	1.00115e-09	PGC3_SCZ	ITIH1	Transcriptome	Endothelial cells	coloc	Roche_AD, Roche_MS, Columbia_AD, Mathys_AD, Zhou_AD	COLOC_R				0.0466507	35915177	10.1038/s41593-022-01128-z	Bryois J et al	Brain
ITIH1	P19827	6166	CIS	PGC3_SCZ_NoUKB	BOTH	+,+	2.67831e-13	2.67831e-13	0.00125859	metap	DECODE	2.00231e-10	1.00115e-09	PGC3_SCZ	ITIH1	Transcriptome	Endothelial cells	coloc	Roche_AD, Roche_MS, Columbia_AD, Mathys_AD, Zhou_AD	COLOC_R				0.0465155	35915177	10.1038/s41593-022-01128-z	Bryois J et al	Brain
ITIH1	P19827	6166	CIS	PGC3_SCZ_NoUKB	BOTH	+,+	2.67831e-13	2.67831e-13	0.00125859	metap	DECODE	2.00231e-10	1.00115e-09	PGC3_SCZ	ITIH1	Transcriptome	OPCs / COPs	coloc	Roche_AD, Roche_MS, Columbia_AD, Mathys_AD, Zhou_AD	COLOC_R				0.0464525	35915177	10.1038/s41593-022-01128-z	Bryois J et al	Brain
ITIH1	P19827	6166	CIS	PGC3_SCZ_NoUKB	BOTH	+,+	2.67831e-13	2.67831e-13	0.00125859	metap	DECODE	2.00231e-10	1.00115e-09	PGC3_SCZ	ITIH1	Transcriptome	Inhibitory neurons	coloc	Roche_AD, Roche_MS, Columbia_AD, Mathys_AD, Zhou_AD	COLOC_R				0.0460445	35915177	10.1038/s41593-022-01128-z	Bryois J et al	Brain
ITIH1	P19827	6166	CIS	PGC3_SCZ_NoUKB	BOTH	+,+	2.67831e-13	2.67831e-13	0.00125859	metap	DECODE	2.00231e-10	1.00115e-09	PGC3_SCZ	ITIH1	Transcriptome	Endothelial cells	coloc	Roche_AD, Roche_MS, Columbia_AD, Mathys_AD, Zhou_AD	COLOC_R				0.0459408	35915177	10.1038/s41593-022-01128-z	Bryois J et al	Brain
ITIH1	P19827	6166	CIS	PGC3_SCZ_NoUKB	BOTH	+,+	2.67831e-13	2.67831e-13	0.00125859	metap	DECODE	2.00231e-10	1.00115e-09	PGC3_SCZ	ITIH1	Transcriptome	Microglia	coloc	Roche_AD, Roche_MS, Columbia_AD, Mathys_AD, Zhou_AD	COLOC_R				0.0455911	35915177	10.1038/s41593-022-01128-z	Bryois J et al	Brain
ITIH1	P19827	6166	CIS	PGC3_SCZ_NoUKB	BOTH	+,+	2.67831e-13	2.67831e-13	0.00125859	metap	DECODE	2.00231e-10	1.00115e-09	PGC3_SCZ	ITIH1	Transcriptome	Oligodendrocytes	coloc	Roche_AD, Roche_MS, Columbia_AD, Mathys_AD, Zhou_AD	COLOC_R				0.0455782	35915177	10.1038/s41593-022-01128-z	Bryois J et al	Brain
ITIH1	P19827	6166	CIS	PGC3_SCZ_NoUKB	BOTH	+,+	2.67831e-13	2.67831e-13	0.00125859	metap	DECODE	2.00231e-10	1.00115e-09	PGC3_SCZ	ITIH1	Transcriptome	Oligodendrocytes	coloc	Roche_AD, Roche_MS, Columbia_AD, Mathys_AD, Zhou_AD	COLOC_R				0.0453635	35915177	10.1038/s41593-022-01128-z	Bryois J et al	Brain
ITIH1	P19827	6166	CIS	PGC3_SCZ_NoUKB	BOTH	+,+	2.67831e-13	2.67831e-13	0.00125859	metap	DECODE	2.00231e-10	1.00115e-09	PGC3_SCZ	ITIH1	Transcriptome	OPCs / COPs	coloc	Roche_AD, Roche_MS, Columbia_AD, Mathys_AD, Zhou_AD	COLOC_R				0.0453591	35915177	10.1038/s41593-022-01128-z	Bryois J et al	Brain
ITIH1	P19827	6166	CIS	PGC3_SCZ_NoUKB	BOTH	+,+	2.67831e-13	2.67831e-13	0.00125859	metap	DECODE	2.00231e-10	1.00115e-09	PGC3_SCZ	ITIH1	Transcriptome	Microglia	coloc	Roche_AD, Roche_MS, Columbia_AD, Mathys_AD, Zhou_AD	COLOC_R				0.0448067	35915177	10.1038/s41593-022-01128-z	Bryois J et al	Brain
ITIH1	P19827	6166	CIS	PGC3_SCZ_NoUKB	BOTH	+,+	2.67831e-13	2.67831e-13	0.00125859	metap	DECODE	2.00231e-10	1.00115e-09	PGC3_SCZ	ITIH1	Transcriptome	Inhibitory neurons	coloc	Roche_AD, Roche_MS, Columbia_AD, Mathys_AD, Zhou_AD	COLOC_R				0.0446235	35915177	10.1038/s41593-022-01128-z	Bryois J et al	Brain
ITIH1	P19827	6166	CIS	PGC3_SCZ_NoUKB	BOTH	+,+	2.67831e-13	2.67831e-13	0.00125859	metap	DECODE	2.00231e-10	1.00115e-09	PGC3_SCZ	ITIH1	Transcriptome	Inhibitory neurons	coloc	Roche_AD, Roche_MS, Columbia_AD, Mathys_AD, Zhou_AD	COLOC_R				0.0446163	35915177	10.1038/s41593-022-01128-z	Bryois J et al	Brain
ITIH1	P19827	6166	CIS	PGC3_SCZ_NoUKB	BOTH	+,+	2.67831e-13	2.67831e-13	0.00125859	metap	DECODE	2.00231e-10	1.00115e-09	PGC3_SCZ	ITIH1	Transcriptome	Endothelial cells	coloc	Roche_AD, Roche_MS, Columbia_AD, Mathys_AD, Zhou_AD	COLOC_R				0.0445178	35915177	10.1038/s41593-022-01128-z	Bryois J et al	Brain
ITIH1	P19827	6166	CIS	PGC3_SCZ_NoUKB	BOTH	+,+	2.67831e-13	2.67831e-13	0.00125859	metap	DECODE	2.00231e-10	1.00115e-09	PGC3_SCZ	ITIH1	Transcriptome	Oligodendrocytes	coloc	Roche_AD, Roche_MS, Columbia_AD, Mathys_AD, Zhou_AD	COLOC_R				0.0444883	35915177	10.1038/s41593-022-01128-z	Bryois J et al	Brain
ITIH1	P19827	6166	CIS	PGC3_SCZ_NoUKB	BOTH	+,+	2.67831e-13	2.67831e-13	0.00125859	metap	DECODE	2.00231e-10	1.00115e-09	PGC3_SCZ	ITIH1	Transcriptome	Inhibitory neurons	coloc	Roche_AD, Roche_MS, Columbia_AD, Mathys_AD, Zhou_AD	COLOC_R				0.0442502	35915177	10.1038/s41593-022-01128-z	Bryois J et al	Brain
ITIH1	P19827	6166	CIS	PGC3_SCZ_NoUKB	BOTH	+,+	2.67831e-13	2.67831e-13	0.00125859	metap	DECODE	2.00231e-10	1.00115e-09	PGC3_SCZ	ITIH1	Transcriptome	Astrocytes	coloc	Roche_AD, Roche_MS, Columbia_AD, Mathys_AD, Zhou_AD	COLOC_R				0.0441688	35915177	10.1038/s41593-022-01128-z	Bryois J et al	Brain
ITIH1	P19827	6166	CIS	PGC3_SCZ_NoUKB	BOTH	+,+	2.67831e-13	2.67831e-13	0.00125859	metap	DECODE	2.00231e-10	1.00115e-09	PGC3_SCZ	ITIH1	Transcriptome	Microglia	coloc	Roche_AD, Roche_MS, Columbia_AD, Mathys_AD, Zhou_AD	COLOC_R				0.0440305	35915177	10.1038/s41593-022-01128-z	Bryois J et al	Brain
ITIH1	P19827	6166	CIS	PGC3_SCZ_NoUKB	BOTH	+,+	2.67831e-13	2.67831e-13	0.00125859	metap	DECODE	2.00231e-10	1.00115e-09	PGC3_SCZ	ITIH1	Transcriptome	OPCs / COPs	coloc	Roche_AD, Roche_MS, Columbia_AD, Mathys_AD, Zhou_AD	COLOC_R				0.0437163	35915177	10.1038/s41593-022-01128-z	Bryois J et al	Brain
ITIH1	P19827	6166	CIS	PGC3_SCZ_NoUKB	BOTH	+,+	2.67831e-13	2.67831e-13	0.00125859	metap	DECODE	2.00231e-10	1.00115e-09	PGC3_SCZ	ITIH1	Transcriptome	Pericytes	coloc	Roche_AD, Roche_MS, Columbia_AD, Mathys_AD, Zhou_AD	COLOC_R				0.0436766	35915177	10.1038/s41593-022-01128-z	Bryois J et al	Brain
ITIH1	P19827	6166	CIS	PGC3_SCZ_NoUKB	BOTH	+,+	2.67831e-13	2.67831e-13	0.00125859	metap	DECODE	2.00231e-10	1.00115e-09	PGC3_SCZ	ITIH1	Transcriptome	Astrocytes	coloc	Roche_AD, Roche_MS, Columbia_AD, Mathys_AD, Zhou_AD	COLOC_R				0.0435724	35915177	10.1038/s41593-022-01128-z	Bryois J et al	Brain
ITIH1	P19827	6166	CIS	PGC3_SCZ_NoUKB	BOTH	+,+	2.67831e-13	2.67831e-13	0.00125859	metap	DECODE	2.00231e-10	1.00115e-09	PGC3_SCZ	ITIH1	Transcriptome	OPCs / COPs	coloc	Roche_AD, Roche_MS, Columbia_AD, Mathys_AD, Zhou_AD	COLOC_R				0.0431411	35915177	10.1038/s41593-022-01128-z	Bryois J et al	Brain
ITIH1	P19827	6166	CIS	PGC3_SCZ_NoUKB	BOTH	+,+	2.67831e-13	2.67831e-13	0.00125859	metap	DECODE	2.00231e-10	1.00115e-09	PGC3_SCZ	ITIH1	Transcriptome	Microglia	coloc	Roche_AD, Roche_MS, Columbia_AD, Mathys_AD, Zhou_AD	COLOC_R				0.0430435	35915177	10.1038/s41593-022-01128-z	Bryois J et al	Brain
ITIH1	P19827	6166	CIS	PGC3_SCZ_NoUKB	BOTH	+,+	2.67831e-13	2.67831e-13	0.00125859	metap	DECODE	2.00231e-10	1.00115e-09	PGC3_SCZ	ITIH1	Transcriptome	Astrocytes	coloc	Roche_AD, Roche_MS, Columbia_AD, Mathys_AD, Zhou_AD	COLOC_R				0.0429898	35915177	10.1038/s41593-022-01128-z	Bryois J et al	Brain
ITIH1	P19827	6166	CIS	PGC3_SCZ_NoUKB	BOTH	+,+	2.67831e-13	2.67831e-13	0.00125859	metap	DECODE	2.00231e-10	1.00115e-09	PGC3_SCZ	ITIH1	Transcriptome	Oligodendrocytes	coloc	Roche_AD, Roche_MS, Columbia_AD, Mathys_AD, Zhou_AD	COLOC_R				0.0429548	35915177	10.1038/s41593-022-01128-z	Bryois J et al	Brain
ITIH1	P19827	6166	CIS	PGC3_SCZ_NoUKB	BOTH	+,+	2.67831e-13	2.67831e-13	0.00125859	metap	DECODE	2.00231e-10	1.00115e-09	PGC3_SCZ	ITIH1	Transcriptome	Astrocytes	coloc	Roche_AD, Roche_MS, Columbia_AD, Mathys_AD, Zhou_AD	COLOC_R				0.0429349	35915177	10.1038/s41593-022-01128-z	Bryois J et al	Brain
ITIH1	P19827	6166	CIS	PGC3_SCZ_NoUKB	BOTH	+,+	2.67831e-13	2.67831e-13	0.00125859	metap	DECODE	2.00231e-10	1.00115e-09	PGC3_SCZ	ITIH1	Transcriptome	Microglia	coloc	Roche_AD, Roche_MS, Columbia_AD, Mathys_AD, Zhou_AD	COLOC_R				0.0422906	35915177	10.1038/s41593-022-01128-z	Bryois J et al	Brain
ITIH1	P19827	6166	CIS	PGC3_SCZ_NoUKB	BOTH	+,+	2.67831e-13	2.67831e-13	0.00125859	metap	DECODE	2.00231e-10	1.00115e-09	PGC3_SCZ	ITIH1	Transcriptome	Inhibitory neurons	coloc	Roche_AD, Roche_MS, Columbia_AD, Mathys_AD, Zhou_AD	COLOC_R				0.0421381	35915177	10.1038/s41593-022-01128-z	Bryois J et al	Brain
ITIH1	P19827	6166	CIS	PGC3_SCZ_NoUKB	BOTH	+,+	2.67831e-13	2.67831e-13	0.00125859	metap	DECODE	2.00231e-10	1.00115e-09	PGC3_SCZ	ITIH1	Transcriptome	Inhibitory neurons	coloc	Roche_AD, Roche_MS, Columbia_AD, Mathys_AD, Zhou_AD	COLOC_R				0.0419215	35915177	10.1038/s41593-022-01128-z	Bryois J et al	Brain
ITIH1	P19827	6166	CIS	PGC3_SCZ_NoUKB	BOTH	+,+	2.67831e-13	2.67831e-13	0.00125859	metap	DECODE	2.00231e-10	1.00115e-09	PGC3_SCZ	ITIH1	Transcriptome	Excitatory neurons	coloc	Roche_AD, Roche_MS, Columbia_AD, Mathys_AD, Zhou_AD	COLOC_R				0.0418912	35915177	10.1038/s41593-022-01128-z	Bryois J et al	Brain
ITIH1	P19827	6166	CIS	PGC3_SCZ_NoUKB	BOTH	+,+	2.67831e-13	2.67831e-13	0.00125859	metap	DECODE	2.00231e-10	1.00115e-09	PGC3_SCZ	ITIH1	Transcriptome	Endothelial cells	coloc	Roche_AD, Roche_MS, Columbia_AD, Mathys_AD, Zhou_AD	COLOC_R				0.0416255	35915177	10.1038/s41593-022-01128-z	Bryois J et al	Brain
ITIH1	P19827	6166	CIS	PGC3_SCZ_NoUKB	BOTH	+,+	2.67831e-13	2.67831e-13	0.00125859	metap	DECODE	2.00231e-10	1.00115e-09	PGC3_SCZ	ITIH1	Transcriptome	OPCs / COPs	coloc	Roche_AD, Roche_MS, Columbia_AD, Mathys_AD, Zhou_AD	COLOC_R				0.0415533	35915177	10.1038/s41593-022-01128-z	Bryois J et al	Brain
ITIH1	P19827	6166	CIS	PGC3_SCZ_NoUKB	BOTH	+,+	2.67831e-13	2.67831e-13	0.00125859	metap	DECODE	2.00231e-10	1.00115e-09	PGC3_SCZ	ITIH1	Transcriptome	OPCs / COPs	coloc	Roche_AD, Roche_MS, Columbia_AD, Mathys_AD, Zhou_AD	COLOC_R				0.0412838	35915177	10.1038/s41593-022-01128-z	Bryois J et al	Brain
ITIH1	P19827	6166	CIS	PGC3_SCZ_NoUKB	BOTH	+,+	2.67831e-13	2.67831e-13	0.00125859	metap	DECODE	2.00231e-10	1.00115e-09	PGC3_SCZ	ITIH1	Transcriptome	Excitatory neurons	coloc	Roche_AD, Roche_MS, Columbia_AD, Mathys_AD, Zhou_AD	COLOC_R				0.0410783	35915177	10.1038/s41593-022-01128-z	Bryois J et al	Brain
ITIH1	P19827	6166	CIS	PGC3_SCZ_NoUKB	BOTH	+,+	2.67831e-13	2.67831e-13	0.00125859	metap	DECODE	2.00231e-10	1.00115e-09	PGC3_SCZ	ITIH1	Transcriptome	Astrocytes	coloc	Roche_AD, Roche_MS, Columbia_AD, Mathys_AD, Zhou_AD	COLOC_R				0.0409358	35915177	10.1038/s41593-022-01128-z	Bryois J et al	Brain
ITIH1	P19827	6166	CIS	PGC3_SCZ_NoUKB	BOTH	+,+	2.67831e-13	2.67831e-13	0.00125859	metap	DECODE	2.00231e-10	1.00115e-09	PGC3_SCZ	ITIH1	Transcriptome	OPCs / COPs	coloc	Roche_AD, Roche_MS, Columbia_AD, Mathys_AD, Zhou_AD	COLOC_R				0.0408758	35915177	10.1038/s41593-022-01128-z	Bryois J et al	Brain
ITIH1	P19827	6166	CIS	PGC3_SCZ_NoUKB	BOTH	+,+	2.67831e-13	2.67831e-13	0.00125859	metap	DECODE	2.00231e-10	1.00115e-09	PGC3_SCZ	ITIH1	Transcriptome	OPCs / COPs	coloc	Roche_AD, Roche_MS, Columbia_AD, Mathys_AD, Zhou_AD	COLOC_R				0.0407999	35915177	10.1038/s41593-022-01128-z	Bryois J et al	Brain
ITIH1	P19827	6166	CIS	PGC3_SCZ_NoUKB	BOTH	+,+	2.67831e-13	2.67831e-13	0.00125859	metap	DECODE	2.00231e-10	1.00115e-09	PGC3_SCZ	ITIH1	Transcriptome	OPCs / COPs	coloc	Roche_AD, Roche_MS, Columbia_AD, Mathys_AD, Zhou_AD	COLOC_R				0.040636	35915177	10.1038/s41593-022-01128-z	Bryois J et al	Brain
ITIH1	P19827	6166	CIS	PGC3_SCZ_NoUKB	BOTH	+,+	2.67831e-13	2.67831e-13	0.00125859	metap	DECODE	2.00231e-10	1.00115e-09	PGC3_SCZ	ITIH1	Transcriptome	Oligodendrocytes	coloc	Roche_AD, Roche_MS, Columbia_AD, Mathys_AD, Zhou_AD	COLOC_R				0.0403045	35915177	10.1038/s41593-022-01128-z	Bryois J et al	Brain
ITIH1	P19827	6166	CIS	PGC3_SCZ_NoUKB	BOTH	+,+	2.67831e-13	2.67831e-13	0.00125859	metap	DECODE	2.00231e-10	1.00115e-09	PGC3_SCZ	ITIH1	Transcriptome	Excitatory neurons	coloc	Roche_AD, Roche_MS, Columbia_AD, Mathys_AD, Zhou_AD	COLOC_R				0.0401556	35915177	10.1038/s41593-022-01128-z	Bryois J et al	Brain
ITIH1	P19827	6166	CIS	PGC3_SCZ_NoUKB	BOTH	+,+	2.67831e-13	2.67831e-13	0.00125859	metap	DECODE	2.00231e-10	1.00115e-09	PGC3_SCZ	ITIH1	Transcriptome	Endothelial cells	coloc	Roche_AD, Roche_MS, Columbia_AD, Mathys_AD, Zhou_AD	COLOC_R				0.0400692	35915177	10.1038/s41593-022-01128-z	Bryois J et al	Brain
ITIH1	P19827	6166	CIS	PGC3_SCZ_NoUKB	BOTH	+,+	2.67831e-13	2.67831e-13	0.00125859	metap	DECODE	2.00231e-10	1.00115e-09	PGC3_SCZ	ITIH1	Transcriptome	Oligodendrocytes	coloc	Roche_AD, Roche_MS, Columbia_AD, Mathys_AD, Zhou_AD	COLOC_R				0.0399246	35915177	10.1038/s41593-022-01128-z	Bryois J et al	Brain
ITIH1	P19827	6166	CIS	PGC3_SCZ_NoUKB	BOTH	+,+	2.67831e-13	2.67831e-13	0.00125859	metap	DECODE	2.00231e-10	1.00115e-09	PGC3_SCZ	ITIH1	Transcriptome	Astrocytes	coloc	Roche_AD, Roche_MS, Columbia_AD, Mathys_AD, Zhou_AD	COLOC_R				0.0397006	35915177	10.1038/s41593-022-01128-z	Bryois J et al	Brain
ITIH1	P19827	6166	CIS	PGC3_SCZ_NoUKB	BOTH	+,+	2.67831e-13	2.67831e-13	0.00125859	metap	DECODE	2.00231e-10	1.00115e-09	PGC3_SCZ	ITIH1	Transcriptome	Excitatory neurons	coloc	Roche_AD, Roche_MS, Columbia_AD, Mathys_AD, Zhou_AD	COLOC_R				0.0392602	35915177	10.1038/s41593-022-01128-z	Bryois J et al	Brain
ITIH1	P19827	6166	CIS	PGC3_SCZ_NoUKB	BOTH	+,+	2.67831e-13	2.67831e-13	0.00125859	metap	DECODE	2.00231e-10	1.00115e-09	PGC3_SCZ	ITIH1	Transcriptome	OPCs / COPs	coloc	Roche_AD, Roche_MS, Columbia_AD, Mathys_AD, Zhou_AD	COLOC_R				0.0389713	35915177	10.1038/s41593-022-01128-z	Bryois J et al	Brain
ITIH1	P19827	6166	CIS	PGC3_SCZ_NoUKB	BOTH	+,+	2.67831e-13	2.67831e-13	0.00125859	metap	DECODE	2.00231e-10	1.00115e-09	PGC3_SCZ	ITIH1	Transcriptome	Excitatory neurons	coloc	Roche_AD, Roche_MS, Columbia_AD, Mathys_AD, Zhou_AD	COLOC_R				0.0388782	35915177	10.1038/s41593-022-01128-z	Bryois J et al	Brain
ITIH1	P19827	6166	CIS	PGC3_SCZ_NoUKB	BOTH	+,+	2.67831e-13	2.67831e-13	0.00125859	metap	DECODE	2.00231e-10	1.00115e-09	PGC3_SCZ	ITIH1	Transcriptome	Inhibitory neurons	coloc	Roche_AD, Roche_MS, Columbia_AD, Mathys_AD, Zhou_AD	COLOC_R				0.0387102	35915177	10.1038/s41593-022-01128-z	Bryois J et al	Brain
ITIH1	P19827	6166	CIS	PGC3_SCZ_NoUKB	BOTH	+,+	2.67831e-13	2.67831e-13	0.00125859	metap	DECODE	2.00231e-10	1.00115e-09	PGC3_SCZ	ITIH1	Transcriptome	Excitatory neurons	coloc	Roche_AD, Roche_MS, Columbia_AD, Mathys_AD, Zhou_AD	COLOC_R				0.0385492	35915177	10.1038/s41593-022-01128-z	Bryois J et al	Brain
ITIH1	P19827	6166	CIS	PGC3_SCZ_NoUKB	BOTH	+,+	2.67831e-13	2.67831e-13	0.00125859	metap	DECODE	2.00231e-10	1.00115e-09	PGC3_SCZ	ITIH1	Transcriptome	Oligodendrocytes	coloc	Roche_AD, Roche_MS, Columbia_AD, Mathys_AD, Zhou_AD	COLOC_R				0.0381033	35915177	10.1038/s41593-022-01128-z	Bryois J et al	Brain
ITIH1	P19827	6166	CIS	PGC3_SCZ_NoUKB	BOTH	+,+	2.67831e-13	2.67831e-13	0.00125859	metap	DECODE	2.00231e-10	1.00115e-09	PGC3_SCZ	ITIH1	Transcriptome	Pericytes	coloc	Roche_AD, Roche_MS, Columbia_AD, Mathys_AD, Zhou_AD	COLOC_R				0.038058	35915177	10.1038/s41593-022-01128-z	Bryois J et al	Brain
ITIH1	P19827	6166	CIS	PGC3_SCZ_NoUKB	BOTH	+,+	2.67831e-13	2.67831e-13	0.00125859	metap	DECODE	2.00231e-10	1.00115e-09	PGC3_SCZ	ITIH1	Transcriptome	Oligodendrocytes	coloc	Roche_AD, Roche_MS, Columbia_AD, Mathys_AD, Zhou_AD	COLOC_R				0.0379254	35915177	10.1038/s41593-022-01128-z	Bryois J et al	Brain
ITIH1	P19827	6166	CIS	PGC3_SCZ_NoUKB	BOTH	+,+	2.67831e-13	2.67831e-13	0.00125859	metap	DECODE	2.00231e-10	1.00115e-09	PGC3_SCZ	ITIH1	Transcriptome	Excitatory neurons	coloc	Roche_AD, Roche_MS, Columbia_AD, Mathys_AD, Zhou_AD	COLOC_R				0.0378642	35915177	10.1038/s41593-022-01128-z	Bryois J et al	Brain
ITIH1	P19827	6166	CIS	PGC3_SCZ_NoUKB	BOTH	+,+	2.67831e-13	2.67831e-13	0.00125859	metap	DECODE	2.00231e-10	1.00115e-09	PGC3_SCZ	ITIH1	Transcriptome	Astrocytes	coloc	Roche_AD, Roche_MS, Columbia_AD, Mathys_AD, Zhou_AD	COLOC_R				0.0378588	35915177	10.1038/s41593-022-01128-z	Bryois J et al	Brain
ITIH1	P19827	6166	CIS	PGC3_SCZ_NoUKB	BOTH	+,+	2.67831e-13	2.67831e-13	0.00125859	metap	DECODE	2.00231e-10	1.00115e-09	PGC3_SCZ	ITIH1	Transcriptome	Inhibitory neurons	coloc	Roche_AD, Roche_MS, Columbia_AD, Mathys_AD, Zhou_AD	COLOC_R				0.0378181	35915177	10.1038/s41593-022-01128-z	Bryois J et al	Brain
ITIH1	P19827	6166	CIS	PGC3_SCZ_NoUKB	BOTH	+,+	2.67831e-13	2.67831e-13	0.00125859	metap	DECODE	2.00231e-10	1.00115e-09	PGC3_SCZ	ITIH1	Transcriptome	Microglia	coloc	Roche_AD, Roche_MS, Columbia_AD, Mathys_AD, Zhou_AD	COLOC_R				0.0377932	35915177	10.1038/s41593-022-01128-z	Bryois J et al	Brain
ITIH1	P19827	6166	CIS	PGC3_SCZ_NoUKB	BOTH	+,+	2.67831e-13	2.67831e-13	0.00125859	metap	DECODE	2.00231e-10	1.00115e-09	PGC3_SCZ	ITIH1	Transcriptome	OPCs / COPs	coloc	Roche_AD, Roche_MS, Columbia_AD, Mathys_AD, Zhou_AD	COLOC_R				0.0375195	35915177	10.1038/s41593-022-01128-z	Bryois J et al	Brain
ITIH1	P19827	6166	CIS	PGC3_SCZ_NoUKB	BOTH	+,+	2.67831e-13	2.67831e-13	0.00125859	metap	DECODE	2.00231e-10	1.00115e-09	PGC3_SCZ	ITIH1	Transcriptome	Microglia	coloc	Roche_AD, Roche_MS, Columbia_AD, Mathys_AD, Zhou_AD	COLOC_R				0.0372891	35915177	10.1038/s41593-022-01128-z	Bryois J et al	Brain
ITIH1	P19827	6166	CIS	PGC3_SCZ_NoUKB	BOTH	+,+	2.67831e-13	2.67831e-13	0.00125859	metap	DECODE	2.00231e-10	1.00115e-09	PGC3_SCZ	ITIH1	Transcriptome	Inhibitory neurons	coloc	Roche_AD, Roche_MS, Columbia_AD, Mathys_AD, Zhou_AD	COLOC_R				0.0372127	35915177	10.1038/s41593-022-01128-z	Bryois J et al	Brain
ITIH1	P19827	6166	CIS	PGC3_SCZ_NoUKB	BOTH	+,+	2.67831e-13	2.67831e-13	0.00125859	metap	DECODE	2.00231e-10	1.00115e-09	PGC3_SCZ	ITIH1	Transcriptome	Microglia	coloc	Roche_AD, Roche_MS, Columbia_AD, Mathys_AD, Zhou_AD	COLOC_R				0.0371455	35915177	10.1038/s41593-022-01128-z	Bryois J et al	Brain
ITIH1	P19827	6166	CIS	PGC3_SCZ_NoUKB	BOTH	+,+	2.67831e-13	2.67831e-13	0.00125859	metap	DECODE	2.00231e-10	1.00115e-09	PGC3_SCZ	ITIH1	Transcriptome	Oligodendrocytes	coloc	Roche_AD, Roche_MS, Columbia_AD, Mathys_AD, Zhou_AD	COLOC_R				0.0370102	35915177	10.1038/s41593-022-01128-z	Bryois J et al	Brain
ITIH1	P19827	6166	CIS	PGC3_SCZ_NoUKB	BOTH	+,+	2.67831e-13	2.67831e-13	0.00125859	metap	DECODE	2.00231e-10	1.00115e-09	PGC3_SCZ	ITIH1	Transcriptome	Oligodendrocytes	coloc	Roche_AD, Roche_MS, Columbia_AD, Mathys_AD, Zhou_AD	COLOC_R				0.0369553	35915177	10.1038/s41593-022-01128-z	Bryois J et al	Brain
ITIH1	P19827	6166	CIS	PGC3_SCZ_NoUKB	BOTH	+,+	2.67831e-13	2.67831e-13	0.00125859	metap	DECODE	2.00231e-10	1.00115e-09	PGC3_SCZ	ITIH1	Transcriptome	Excitatory neurons	coloc	Roche_AD, Roche_MS, Columbia_AD, Mathys_AD, Zhou_AD	COLOC_R				0.0369162	35915177	10.1038/s41593-022-01128-z	Bryois J et al	Brain
ITIH1	P19827	6166	CIS	PGC3_SCZ_NoUKB	BOTH	+,+	2.67831e-13	2.67831e-13	0.00125859	metap	DECODE	2.00231e-10	1.00115e-09	PGC3_SCZ	ITIH1	Transcriptome	Oligodendrocytes	coloc	Roche_AD, Roche_MS, Columbia_AD, Mathys_AD, Zhou_AD	COLOC_R				0.0368339	35915177	10.1038/s41593-022-01128-z	Bryois J et al	Brain
ITIH1	P19827	6166	CIS	PGC3_SCZ_NoUKB	BOTH	+,+	2.67831e-13	2.67831e-13	0.00125859	metap	DECODE	2.00231e-10	1.00115e-09	PGC3_SCZ	ITIH1	Transcriptome	Inhibitory neurons	coloc	Roche_AD, Roche_MS, Columbia_AD, Mathys_AD, Zhou_AD	COLOC_R				0.0367446	35915177	10.1038/s41593-022-01128-z	Bryois J et al	Brain
ITIH1	P19827	6166	CIS	PGC3_SCZ_NoUKB	BOTH	+,+	2.67831e-13	2.67831e-13	0.00125859	metap	DECODE	2.00231e-10	1.00115e-09	PGC3_SCZ	ITIH1	Transcriptome	Inhibitory neurons	coloc	Roche_AD, Roche_MS, Columbia_AD, Mathys_AD, Zhou_AD	COLOC_R				0.036689	35915177	10.1038/s41593-022-01128-z	Bryois J et al	Brain
ITIH1	P19827	6166	CIS	PGC3_SCZ_NoUKB	BOTH	+,+	2.67831e-13	2.67831e-13	0.00125859	metap	DECODE	2.00231e-10	1.00115e-09	PGC3_SCZ	ITIH1	Transcriptome	Astrocytes	coloc	Roche_AD, Roche_MS, Columbia_AD, Mathys_AD, Zhou_AD	COLOC_R				0.0365827	35915177	10.1038/s41593-022-01128-z	Bryois J et al	Brain
ITIH1	P19827	6166	CIS	PGC3_SCZ_NoUKB	BOTH	+,+	2.67831e-13	2.67831e-13	0.00125859	metap	DECODE	2.00231e-10	1.00115e-09	PGC3_SCZ	ITIH1	Transcriptome	Excitatory neurons	coloc	Roche_AD, Roche_MS, Columbia_AD, Mathys_AD, Zhou_AD	COLOC_R				0.036405	35915177	10.1038/s41593-022-01128-z	Bryois J et al	Brain
ITIH1	P19827	6166	CIS	PGC3_SCZ_NoUKB	BOTH	+,+	2.67831e-13	2.67831e-13	0.00125859	metap	DECODE	2.00231e-10	1.00115e-09	PGC3_SCZ	ITIH1	Transcriptome	Inhibitory neurons	coloc	Roche_AD, Roche_MS, Columbia_AD, Mathys_AD, Zhou_AD	COLOC_R				0.0363176	35915177	10.1038/s41593-022-01128-z	Bryois J et al	Brain
ITIH1	P19827	6166	CIS	PGC3_SCZ_NoUKB	BOTH	+,+	2.67831e-13	2.67831e-13	0.00125859	metap	DECODE	2.00231e-10	1.00115e-09	PGC3_SCZ	ITIH1	Transcriptome	Inhibitory neurons	coloc	Roche_AD, Roche_MS, Columbia_AD, Mathys_AD, Zhou_AD	COLOC_R				0.0362284	35915177	10.1038/s41593-022-01128-z	Bryois J et al	Brain
ITIH1	P19827	6166	CIS	PGC3_SCZ_NoUKB	BOTH	+,+	2.67831e-13	2.67831e-13	0.00125859	metap	DECODE	2.00231e-10	1.00115e-09	PGC3_SCZ	ITIH1	Transcriptome	Inhibitory neurons	coloc	Roche_AD, Roche_MS, Columbia_AD, Mathys_AD, Zhou_AD	COLOC_R				0.0360068	35915177	10.1038/s41593-022-01128-z	Bryois J et al	Brain
ITIH1	P19827	6166	CIS	PGC3_SCZ_NoUKB	BOTH	+,+	2.67831e-13	2.67831e-13	0.00125859	metap	DECODE	2.00231e-10	1.00115e-09	PGC3_SCZ	ITIH1	Transcriptome	Astrocytes	coloc	Roche_AD, Roche_MS, Columbia_AD, Mathys_AD, Zhou_AD	COLOC_R				0.0359106	35915177	10.1038/s41593-022-01128-z	Bryois J et al	Brain
ITIH1	P19827	6166	CIS	PGC3_SCZ_NoUKB	BOTH	+,+	2.67831e-13	2.67831e-13	0.00125859	metap	DECODE	2.00231e-10	1.00115e-09	PGC3_SCZ	ITIH1	Transcriptome	Astrocytes	coloc	Roche_AD, Roche_MS, Columbia_AD, Mathys_AD, Zhou_AD	COLOC_R				0.0358501	35915177	10.1038/s41593-022-01128-z	Bryois J et al	Brain
ITIH1	P19827	6166	CIS	PGC3_SCZ_NoUKB	BOTH	+,+	2.67831e-13	2.67831e-13	0.00125859	metap	DECODE	2.00231e-10	1.00115e-09	PGC3_SCZ	ITIH1	Transcriptome	Microglia	coloc	Roche_AD, Roche_MS, Columbia_AD, Mathys_AD, Zhou_AD	COLOC_R				0.0357049	35915177	10.1038/s41593-022-01128-z	Bryois J et al	Brain
ITIH1	P19827	6166	CIS	PGC3_SCZ_NoUKB	BOTH	+,+	2.67831e-13	2.67831e-13	0.00125859	metap	DECODE	2.00231e-10	1.00115e-09	PGC3_SCZ	ITIH1	Transcriptome	Endothelial cells	coloc	Roche_AD, Roche_MS, Columbia_AD, Mathys_AD, Zhou_AD	COLOC_R				0.0356842	35915177	10.1038/s41593-022-01128-z	Bryois J et al	Brain
ITIH1	P19827	6166	CIS	PGC3_SCZ_NoUKB	BOTH	+,+	2.67831e-13	2.67831e-13	0.00125859	metap	DECODE	2.00231e-10	1.00115e-09	PGC3_SCZ	ITIH1	Transcriptome	Oligodendrocytes	coloc	Roche_AD, Roche_MS, Columbia_AD, Mathys_AD, Zhou_AD	COLOC_R				0.0352684	35915177	10.1038/s41593-022-01128-z	Bryois J et al	Brain
ITIH1	P19827	6166	CIS	PGC3_SCZ_NoUKB	BOTH	+,+	2.67831e-13	2.67831e-13	0.00125859	metap	DECODE	2.00231e-10	1.00115e-09	PGC3_SCZ	ITIH1	Transcriptome	Inhibitory neurons	coloc	Roche_AD, Roche_MS, Columbia_AD, Mathys_AD, Zhou_AD	COLOC_R				0.0349531	35915177	10.1038/s41593-022-01128-z	Bryois J et al	Brain
ITIH1	P19827	6166	CIS	PGC3_SCZ_NoUKB	BOTH	+,+	2.67831e-13	2.67831e-13	0.00125859	metap	DECODE	2.00231e-10	1.00115e-09	PGC3_SCZ	ITIH1	Transcriptome	Oligodendrocytes	coloc	Roche_AD, Roche_MS, Columbia_AD, Mathys_AD, Zhou_AD	COLOC_R				0.034711	35915177	10.1038/s41593-022-01128-z	Bryois J et al	Brain
ITIH1	P19827	6166	CIS	PGC3_SCZ_NoUKB	BOTH	+,+	2.67831e-13	2.67831e-13	0.00125859	metap	DECODE	2.00231e-10	1.00115e-09	PGC3_SCZ	ITIH1	Transcriptome	Endothelial cells	coloc	Roche_AD, Roche_MS, Columbia_AD, Mathys_AD, Zhou_AD	COLOC_R				0.0346355	35915177	10.1038/s41593-022-01128-z	Bryois J et al	Brain
ITIH1	P19827	6166	CIS	PGC3_SCZ_NoUKB	BOTH	+,+	2.67831e-13	2.67831e-13	0.00125859	metap	DECODE	2.00231e-10	1.00115e-09	PGC3_SCZ	ITIH1	Transcriptome	Endothelial cells	coloc	Roche_AD, Roche_MS, Columbia_AD, Mathys_AD, Zhou_AD	COLOC_R				0.0342138	35915177	10.1038/s41593-022-01128-z	Bryois J et al	Brain
ITIH1	P19827	6166	CIS	PGC3_SCZ_NoUKB	BOTH	+,+	2.67831e-13	2.67831e-13	0.00125859	metap	DECODE	2.00231e-10	1.00115e-09	PGC3_SCZ	ITIH1	Transcriptome	Inhibitory neurons	coloc	Roche_AD, Roche_MS, Columbia_AD, Mathys_AD, Zhou_AD	COLOC_R				0.034121	35915177	10.1038/s41593-022-01128-z	Bryois J et al	Brain
ITIH1	P19827	6166	CIS	PGC3_SCZ_NoUKB	BOTH	+,+	2.67831e-13	2.67831e-13	0.00125859	metap	DECODE	2.00231e-10	1.00115e-09	PGC3_SCZ	ITIH1	Transcriptome	Excitatory neurons	coloc	Roche_AD, Roche_MS, Columbia_AD, Mathys_AD, Zhou_AD	COLOC_R				0.0340996	35915177	10.1038/s41593-022-01128-z	Bryois J et al	Brain
ITIH1	P19827	6166	CIS	PGC3_SCZ_NoUKB	BOTH	+,+	2.67831e-13	2.67831e-13	0.00125859	metap	DECODE	2.00231e-10	1.00115e-09	PGC3_SCZ	ITIH1	Transcriptome	Astrocytes	coloc	Roche_AD, Roche_MS, Columbia_AD, Mathys_AD, Zhou_AD	COLOC_R				0.0340064	35915177	10.1038/s41593-022-01128-z	Bryois J et al	Brain
ITIH1	P19827	6166	CIS	PGC3_SCZ_NoUKB	BOTH	+,+	2.67831e-13	2.67831e-13	0.00125859	metap	DECODE	2.00231e-10	1.00115e-09	PGC3_SCZ	ITIH1	Transcriptome	Excitatory neurons	coloc	Roche_AD, Roche_MS, Columbia_AD, Mathys_AD, Zhou_AD	COLOC_R				0.0338123	35915177	10.1038/s41593-022-01128-z	Bryois J et al	Brain
ITIH1	P19827	6166	CIS	PGC3_SCZ_NoUKB	BOTH	+,+	2.67831e-13	2.67831e-13	0.00125859	metap	DECODE	2.00231e-10	1.00115e-09	PGC3_SCZ	ITIH1	Transcriptome	Astrocytes	coloc	Roche_AD, Roche_MS, Columbia_AD, Mathys_AD, Zhou_AD	COLOC_R				0.0337954	35915177	10.1038/s41593-022-01128-z	Bryois J et al	Brain
ITIH1	P19827	6166	CIS	PGC3_SCZ_NoUKB	BOTH	+,+	2.67831e-13	2.67831e-13	0.00125859	metap	DECODE	2.00231e-10	1.00115e-09	PGC3_SCZ	ITIH1	Transcriptome	Inhibitory neurons	coloc	Roche_AD, Roche_MS, Columbia_AD, Mathys_AD, Zhou_AD	COLOC_R				0.0333074	35915177	10.1038/s41593-022-01128-z	Bryois J et al	Brain
ITIH1	P19827	6166	CIS	PGC3_SCZ_NoUKB	BOTH	+,+	2.67831e-13	2.67831e-13	0.00125859	metap	DECODE	2.00231e-10	1.00115e-09	PGC3_SCZ	ITIH1	Transcriptome	Astrocytes	coloc	Roche_AD, Roche_MS, Columbia_AD, Mathys_AD, Zhou_AD	COLOC_R				0.0332508	35915177	10.1038/s41593-022-01128-z	Bryois J et al	Brain
ITIH1	P19827	6166	CIS	PGC3_SCZ_NoUKB	BOTH	+,+	2.67831e-13	2.67831e-13	0.00125859	metap	DECODE	2.00231e-10	1.00115e-09	PGC3_SCZ	ITIH1	Transcriptome	Excitatory neurons	coloc	Roche_AD, Roche_MS, Columbia_AD, Mathys_AD, Zhou_AD	COLOC_R				0.0330517	35915177	10.1038/s41593-022-01128-z	Bryois J et al	Brain
ITIH1	P19827	6166	CIS	PGC3_SCZ_NoUKB	BOTH	+,+	2.67831e-13	2.67831e-13	0.00125859	metap	DECODE	2.00231e-10	1.00115e-09	PGC3_SCZ	ITIH1	Transcriptome	Excitatory neurons	coloc	Roche_AD, Roche_MS, Columbia_AD, Mathys_AD, Zhou_AD	COLOC_R				0.0329387	35915177	10.1038/s41593-022-01128-z	Bryois J et al	Brain
ITIH1	P19827	6166	CIS	PGC3_SCZ_NoUKB	BOTH	+,+	2.67831e-13	2.67831e-13	0.00125859	metap	DECODE	2.00231e-10	1.00115e-09	PGC3_SCZ	ITIH1	Transcriptome	Excitatory neurons	coloc	Roche_AD, Roche_MS, Columbia_AD, Mathys_AD, Zhou_AD	COLOC_R				0.0327116	35915177	10.1038/s41593-022-01128-z	Bryois J et al	Brain
ITIH1	P19827	6166	CIS	PGC3_SCZ_NoUKB	BOTH	+,+	2.67831e-13	2.67831e-13	0.00125859	metap	DECODE	2.00231e-10	1.00115e-09	PGC3_SCZ	ITIH1	Transcriptome	Excitatory neurons	coloc	Roche_AD, Roche_MS, Columbia_AD, Mathys_AD, Zhou_AD	COLOC_R				0.0324007	35915177	10.1038/s41593-022-01128-z	Bryois J et al	Brain
ITIH1	P19827	6166	CIS	PGC3_SCZ_NoUKB	BOTH	+,+	2.67831e-13	2.67831e-13	0.00125859	metap	DECODE	2.00231e-10	1.00115e-09	PGC3_SCZ	ITIH1	Transcriptome	Excitatory neurons	coloc	Roche_AD, Roche_MS, Columbia_AD, Mathys_AD, Zhou_AD	COLOC_R				0.032392	35915177	10.1038/s41593-022-01128-z	Bryois J et al	Brain
ITIH1	P19827	6166	CIS	PGC3_SCZ_NoUKB	BOTH	+,+	2.67831e-13	2.67831e-13	0.00125859	metap	DECODE	2.00231e-10	1.00115e-09	PGC3_SCZ	ITIH1	Transcriptome	Astrocytes	coloc	Roche_AD, Roche_MS, Columbia_AD, Mathys_AD, Zhou_AD	COLOC_R				0.0321439	35915177	10.1038/s41593-022-01128-z	Bryois J et al	Brain
ITIH1	P19827	6166	CIS	PGC3_SCZ_NoUKB	BOTH	+,+	2.67831e-13	2.67831e-13	0.00125859	metap	DECODE	2.00231e-10	1.00115e-09	PGC3_SCZ	ITIH1	Transcriptome	Excitatory neurons	coloc	Roche_AD, Roche_MS, Columbia_AD, Mathys_AD, Zhou_AD	COLOC_R				0.0318743	35915177	10.1038/s41593-022-01128-z	Bryois J et al	Brain
ITIH1	P19827	6166	CIS	PGC3_SCZ_NoUKB	BOTH	+,+	2.67831e-13	2.67831e-13	0.00125859	metap	DECODE	2.00231e-10	1.00115e-09	PGC3_SCZ	ITIH1	Transcriptome	Excitatory neurons	coloc	Roche_AD, Roche_MS, Columbia_AD, Mathys_AD, Zhou_AD	COLOC_R				0.0317113	35915177	10.1038/s41593-022-01128-z	Bryois J et al	Brain
ITIH1	P19827	6166	CIS	PGC3_SCZ_NoUKB	BOTH	+,+	2.67831e-13	2.67831e-13	0.00125859	metap	DECODE	2.00231e-10	1.00115e-09	PGC3_SCZ	ITIH1	Transcriptome	Excitatory neurons	coloc	Roche_AD, Roche_MS, Columbia_AD, Mathys_AD, Zhou_AD	COLOC_R				0.0315858	35915177	10.1038/s41593-022-01128-z	Bryois J et al	Brain
ITIH1	P19827	6166	CIS	PGC3_SCZ_NoUKB	BOTH	+,+	2.67831e-13	2.67831e-13	0.00125859	metap	DECODE	2.00231e-10	1.00115e-09	PGC3_SCZ	ITIH1	Transcriptome	Excitatory neurons	coloc	Roche_AD, Roche_MS, Columbia_AD, Mathys_AD, Zhou_AD	COLOC_R				0.0315549	35915177	10.1038/s41593-022-01128-z	Bryois J et al	Brain
ITIH1	P19827	6166	CIS	PGC3_SCZ_NoUKB	BOTH	+,+	2.67831e-13	2.67831e-13	0.00125859	metap	DECODE	2.00231e-10	1.00115e-09	PGC3_SCZ	ITIH1	Transcriptome	Microglia	coloc	Roche_AD, Roche_MS, Columbia_AD, Mathys_AD, Zhou_AD	COLOC_R				0.0311151	35915177	10.1038/s41593-022-01128-z	Bryois J et al	Brain
ITIH1	P19827	6166	CIS	PGC3_SCZ_NoUKB	BOTH	+,+	2.67831e-13	2.67831e-13	0.00125859	metap	DECODE	2.00231e-10	1.00115e-09	PGC3_SCZ	ITIH1	Transcriptome	Astrocytes	coloc	Roche_AD, Roche_MS, Columbia_AD, Mathys_AD, Zhou_AD	COLOC_R				0.0309437	35915177	10.1038/s41593-022-01128-z	Bryois J et al	Brain
ITIH1	P19827	6166	CIS	PGC3_SCZ_NoUKB	BOTH	+,+	2.67831e-13	2.67831e-13	0.00125859	metap	DECODE	2.00231e-10	1.00115e-09	PGC3_SCZ	ITIH1	Transcriptome	Inhibitory neurons	coloc	Roche_AD, Roche_MS, Columbia_AD, Mathys_AD, Zhou_AD	COLOC_R				0.0304565	35915177	10.1038/s41593-022-01128-z	Bryois J et al	Brain
ITIH1	P19827	6166	CIS	PGC3_SCZ_NoUKB	BOTH	+,+	2.67831e-13	2.67831e-13	0.00125859	metap	DECODE	2.00231e-10	1.00115e-09	PGC3_SCZ	ITIH1	Transcriptome	Oligodendrocytes	coloc	Roche_AD, Roche_MS, Columbia_AD, Mathys_AD, Zhou_AD	COLOC_R				0.0301212	35915177	10.1038/s41593-022-01128-z	Bryois J et al	Brain
ITIH1	P19827	6166	CIS	PGC3_SCZ_NoUKB	BOTH	+,+	2.67831e-13	2.67831e-13	0.00125859	metap	DECODE	2.00231e-10	1.00115e-09	PGC3_SCZ	ITIH1	Transcriptome	Oligodendrocytes	coloc	Roche_AD, Roche_MS, Columbia_AD, Mathys_AD, Zhou_AD	COLOC_R				0.0299315	35915177	10.1038/s41593-022-01128-z	Bryois J et al	Brain
ITIH1	P19827	6166	CIS	PGC3_SCZ_NoUKB	BOTH	+,+	2.67831e-13	2.67831e-13	0.00125859	metap	DECODE	2.00231e-10	1.00115e-09	PGC3_SCZ	ITIH1	Transcriptome	Microglia	coloc	Roche_AD, Roche_MS, Columbia_AD, Mathys_AD, Zhou_AD	COLOC_R				0.0297307	35915177	10.1038/s41593-022-01128-z	Bryois J et al	Brain
ITIH1	P19827	6166	CIS	PGC3_SCZ_NoUKB	BOTH	+,+	2.67831e-13	2.67831e-13	0.00125859	metap	DECODE	2.00231e-10	1.00115e-09	PGC3_SCZ	ITIH1	Transcriptome	Oligodendrocytes	coloc	Roche_AD, Roche_MS, Columbia_AD, Mathys_AD, Zhou_AD	COLOC_R				0.0281533	35915177	10.1038/s41593-022-01128-z	Bryois J et al	Brain
ITIH1	P19827	6166	CIS	PGC3_SCZ_NoUKB	BOTH	+,+	2.67831e-13	2.67831e-13	0.00125859	metap	DECODE	2.00231e-10	1.00115e-09	PGC3_SCZ	ITIH1	Transcriptome	Excitatory neurons	coloc	Roche_AD, Roche_MS, Columbia_AD, Mathys_AD, Zhou_AD	COLOC_R				0.0278047	35915177	10.1038/s41593-022-01128-z	Bryois J et al	Brain
ITIH1	P19827	6166	CIS	PGC3_SCZ_NoUKB	BOTH	+,+	2.67831e-13	2.67831e-13	0.00125859	metap	DECODE	2.00231e-10	1.00115e-09	PGC3_SCZ	ITIH1	Transcriptome	Inhibitory neurons	coloc	Roche_AD, Roche_MS, Columbia_AD, Mathys_AD, Zhou_AD	COLOC_R				0.0269115	35915177	10.1038/s41593-022-01128-z	Bryois J et al	Brain
ITIH1	P19827	6166	CIS	PGC3_SCZ_NoUKB	BOTH	+,+	2.67831e-13	2.67831e-13	0.00125859	metap	DECODE	2.00231e-10	1.00115e-09	PGC3_SCZ	ITIH1	Transcriptome	Excitatory neurons	coloc	Roche_AD, Roche_MS, Columbia_AD, Mathys_AD, Zhou_AD	COLOC_R				0.0268444	35915177	10.1038/s41593-022-01128-z	Bryois J et al	Brain
ITIH1	P19827	6166	CIS	PGC3_SCZ_NoUKB	BOTH	+,+	2.67831e-13	2.67831e-13	0.00125859	metap	DECODE	2.00231e-10	1.00115e-09	PGC3_SCZ	ITIH1	Transcriptome	Excitatory neurons	coloc	Roche_AD, Roche_MS, Columbia_AD, Mathys_AD, Zhou_AD	COLOC_R				0.0262378	35915177	10.1038/s41593-022-01128-z	Bryois J et al	Brain
ITIH1	P19827	6166	CIS	PGC3_SCZ_NoUKB	BOTH	+,+	2.67831e-13	2.67831e-13	0.00125859	metap	DECODE	2.00231e-10	1.00115e-09	PGC3_SCZ	ITIH1	Transcriptome	Excitatory neurons	coloc	Roche_AD, Roche_MS, Columbia_AD, Mathys_AD, Zhou_AD	COLOC_R				0.0262227	35915177	10.1038/s41593-022-01128-z	Bryois J et al	Brain
ITIH1	P19827	6166	CIS	PGC3_SCZ_NoUKB	BOTH	+,+	2.67831e-13	2.67831e-13	0.00125859	metap	DECODE	2.00231e-10	1.00115e-09	PGC3_SCZ	ITIH1	Transcriptome	Excitatory neurons	coloc	Roche_AD, Roche_MS, Columbia_AD, Mathys_AD, Zhou_AD	COLOC_R				0.0257834	35915177	10.1038/s41593-022-01128-z	Bryois J et al	Brain
ITIH1	P19827	6166	CIS	PGC3_SCZ_NoUKB	BOTH	+,+	2.67831e-13	2.67831e-13	0.00125859	metap	DECODE	2.00231e-10	1.00115e-09	PGC3_SCZ	ITIH1	Transcriptome	Excitatory neurons	coloc	Roche_AD, Roche_MS, Columbia_AD, Mathys_AD, Zhou_AD	COLOC_R				0.0257217	35915177	10.1038/s41593-022-01128-z	Bryois J et al	Brain
ITIH1	P19827	6166	CIS	PGC3_SCZ_NoUKB	BOTH	+,+	2.67831e-13	2.67831e-13	0.00125859	metap	DECODE	2.00231e-10	1.00115e-09	PGC3_SCZ	ITIH1	Transcriptome	Endothelial cells	coloc	Roche_AD, Roche_MS, Columbia_AD, Mathys_AD, Zhou_AD	COLOC_R				0.0239605	35915177	10.1038/s41593-022-01128-z	Bryois J et al	Brain
ITIH1	P19827	6166	CIS	PGC3_SCZ_NoUKB	BOTH	+,+	2.67831e-13	2.67831e-13	0.00125859	metap	DECODE	2.00231e-10	1.00115e-09	PGC3_SCZ	ITIH1	Transcriptome	Excitatory neurons	coloc	Roche_AD, Roche_MS, Columbia_AD, Mathys_AD, Zhou_AD	COLOC_R				0.0231259	35915177	10.1038/s41593-022-01128-z	Bryois J et al	Brain
ITIH1	P19827	6166	CIS	PGC3_SCZ_NoUKB	BOTH	+,+	2.67831e-13	2.67831e-13	0.00125859	metap	DECODE	2.00231e-10	1.00115e-09	PGC3_SCZ	ITIH1	Transcriptome	Excitatory neurons	coloc	Roche_AD, Roche_MS, Columbia_AD, Mathys_AD, Zhou_AD	COLOC_R				0.0227647	35915177	10.1038/s41593-022-01128-z	Bryois J et al	Brain
ITIH1	P19827	6166	CIS	PGC3_SCZ_NoUKB	BOTH	+,+	2.67831e-13	2.67831e-13	0.00125859	metap	DECODE	2.00231e-10	1.00115e-09	PGC3_SCZ	ITIH1	Transcriptome	Excitatory neurons	coloc	Roche_AD, Roche_MS, Columbia_AD, Mathys_AD, Zhou_AD	COLOC_R				0.0226951	35915177	10.1038/s41593-022-01128-z	Bryois J et al	Brain
ITIH1	P19827	6166	CIS	PGC3_SCZ_NoUKB	BOTH	+,+	2.67831e-13	2.67831e-13	0.00125859	metap	DECODE	2.00231e-10	1.00115e-09	PGC3_SCZ	ITIH1	Transcriptome	Excitatory neurons	coloc	Roche_AD, Roche_MS, Columbia_AD, Mathys_AD, Zhou_AD	COLOC_R				0.0198716	35915177	10.1038/s41593-022-01128-z	Bryois J et al	Brain
ITIH1	P19827	6166	CIS	PGC3_SCZ_NoUKB	BOTH	+,+	2.67831e-13	2.67831e-13	0.00125859	metap	DECODE	2.00231e-10	1.00115e-09	PGC3_SCZ	ITIH1	Transcriptome	Oligodendrocytes	coloc	Roche_AD, Roche_MS, Columbia_AD, Mathys_AD, Zhou_AD	COLOC_R				0.0197893	35915177	10.1038/s41593-022-01128-z	Bryois J et al	Brain
ITIH1	P19827	6166	CIS	PGC3_SCZ_NoUKB	BOTH	+,+	2.67831e-13	2.67831e-13	0.00125859	metap	DECODE	2.00231e-10	1.00115e-09	PGC3_SCZ	ITIH1	Transcriptome	Excitatory neurons	coloc	Roche_AD, Roche_MS, Columbia_AD, Mathys_AD, Zhou_AD	COLOC_R				0.0181173	35915177	10.1038/s41593-022-01128-z	Bryois J et al	Brain
ITIH1	P19827	6166	CIS	PGC3_SCZ_NoUKB	BOTH	+,+	2.67831e-13	2.67831e-13	0.00125859	metap	DECODE	2.00231e-10	1.00115e-09	PGC3_SCZ	ITIH1	Transcriptome	Excitatory neurons	coloc	Roche_AD, Roche_MS, Columbia_AD, Mathys_AD, Zhou_AD	COLOC_R				0.00698343	35915177	10.1038/s41593-022-01128-z	Bryois J et al	Brain
ITIH1	P19827	6166	CIS	PGC3_SCZ_NoUKB	BOTH	+,+	2.67831e-13	2.67831e-13	0.00125859	metap	DECODE	2.00231e-10	1.00115e-09	PGC3_SCZ	ITIH1	Transcriptome	Astrocytes	coloc	Roche_AD, Roche_MS, Columbia_AD, Mathys_AD, Zhou_AD	COLOC_R				0.00254615	35915177	10.1038/s41593-022-01128-z	Bryois J et al	Brain
ITIH1	P19827	6166	CIS	PGC3_SCZ_NoUKB	BOTH	+,+	2.67831e-13	2.67831e-13	0.00125859	metap	DECODE	2.00231e-10	1.00115e-09	PGC3_SCZ	ITIH1	Transcriptome	Excitatory neurons	coloc	Roche_AD, Roche_MS, Columbia_AD, Mathys_AD, Zhou_AD	COLOC_R				0.000106257	35915177	10.1038/s41593-022-01128-z	Bryois J et al	Brain
ITIH1	P19827	6166	CIS	PGC3_SCZ_NoUKB	BOTH	+,+	2.67831e-13	2.67831e-13	0.00125859	metap	DECODE	2.00231e-10	1.00115e-09	PGC3_SCZ	ITIH1	Transcriptome	OPCs / COPs	coloc	Roche_AD, Roche_MS, Columbia_AD, Mathys_AD, Zhou_AD	COLOC_R				9.52668e-05	35915177	10.1038/s41593-022-01128-z	Bryois J et al	Brain
ITIH1	P19827	6166	CIS	PGC3_SCZ_NoUKB	BOTH	+,+	2.67831e-13	2.67831e-13	0.00125859	metap	DECODE	2.00231e-10	1.00115e-09	PGC3_SCZ	ITIH1	Transcriptome	Oligodendrocytes	coloc	Roche_AD, Roche_MS, Columbia_AD, Mathys_AD, Zhou_AD	COLOC_R				4.14088e-05	35915177	10.1038/s41593-022-01128-z	Bryois J et al	Brain
ITIH1	P19827	6166	CIS	PGC3_SCZ_NoUKB	BOTH	+,+	2.67831e-13	2.67831e-13	0.00125859	metap	DECODE	2.00231e-10	1.00115e-09	PGC3_SCZ	ITIH1	Transcriptome	Inhibitory neurons	coloc	Roche_AD, Roche_MS, Columbia_AD, Mathys_AD, Zhou_AD	COLOC_R				6.435e-08	35915177	10.1038/s41593-022-01128-z	Bryois J et al	Brain
ITIH1	P19827	6166	CIS	PGC3_SCZ_NoUKB	BOTH	+,+	2.67831e-13	2.67831e-13	0.00125859	metap	DECODE	2.00231e-10	1.00115e-09	PGC3_SCZ	ITIH1	Transcriptome	Microglia	coloc	Roche_AD, Roche_MS, Columbia_AD, Mathys_AD, Zhou_AD	COLOC_R				4.09777e-08	35915177	10.1038/s41593-022-01128-z	Bryois J et al	Brain
ITIH1	P19827	6166	CIS	PGC3_SCZ_NoUKB	BOTH	+,+	2.67831e-13	2.67831e-13	0.00125859	metap	DECODE	2.00231e-10	1.00115e-09	PGC3_SCZ	ITIH1	Transcriptome	Astrocytes	coloc	Roche_AD, Roche_MS, Columbia_AD, Mathys_AD, Zhou_AD	COLOC_R				3.30372e-09	35915177	10.1038/s41593-022-01128-z	Bryois J et al	Brain
ITIH1	P19827	6166	CIS	PGC3_SCZ_NoUKB	BOTH	+,+	2.67831e-13	2.67831e-13	0.00125859	metap	DECODE	2.00231e-10	1.00115e-09	PGC3_SCZ	ITIH1	Transcriptome	Oligodendrocytes	coloc	Roche_AD, Roche_MS, Columbia_AD, Mathys_AD, Zhou_AD	COLOC_R				6.08459e-10	35915177	10.1038/s41593-022-01128-z	Bryois J et al	Brain
ITIH1	P19827	6166	CIS	PGC3_SCZ_NoUKB	BOTH	+,+	2.67831e-13	2.67831e-13	0.00125859	metap	DECODE	2.00231e-10	1.00115e-09	PGC3_SCZ	ITIH1	Transcriptome	Excitatory neurons	coloc	Roche_AD, Roche_MS, Columbia_AD, Mathys_AD, Zhou_AD	COLOC_R				3.21592e-18	35915177	10.1038/s41593-022-01128-z	Bryois J et al	Brain
ITIH1	P19827	6166	CIS	PGC3_SCZ_NoUKB	BOTH	+,+	2.67831e-13	2.67831e-13	0.00125859	metap	DECODE	2.00231e-10	1.00115e-09	BIP	ITIH1	Transcriptome	blood	MR, coloc	eQTLGen	TwoSampleMR, coloc	0.144511	0.0276038	1.64834e-07	0.999802	37418754	10.1093/schbul/sbad100	Li X	blood
ITIH1	P19827	6166	CIS	PGC3_SCZ_NoUKB	BOTH	+,+	2.67831e-13	2.67831e-13	0.00125859	metap	DECODE	2.00231e-10	1.00115e-09	BIP	ITIH1	Transcriptome	blood	MR, coloc	eQTLGen	TwoSampleMR, coloc	0.100269	0.0184125	5.15952e-08	0.999936	37418754	10.1093/schbul/sbad100	Li X	blood
ITIH1	P19827	6166	CIS	PGC3_SCZ_NoUKB	BOTH	+,+	2.67831e-13	2.67831e-13	0.00125859	metap	DECODE	2.00231e-10	1.00115e-09	BIP	ITIH1	Transcriptome	blood	MR, coloc	eQTLGen	TwoSampleMR, coloc	0.0959915	0.0183359	1.64834e-07	0.999802	37418754	10.1093/schbul/sbad100	Li X	blood
ITIH1	P19827	6166	CIS	PGC3_SCZ_NoUKB	BOTH	+,+	2.67831e-13	2.67831e-13	0.00125859	metap	DECODE	2.00231e-10	1.00115e-09	SCZ	ITIH1	Transcriptome	blood	MR, coloc	eQTLGen	TwoSampleMR, coloc	0.0960872	0.0122234	3.81357e-15	1	37418754	10.1093/schbul/sbad100	Li X	blood
ITIH1	P19827	6166	CIS	PGC3_SCZ_NoUKB	BOTH	+,+	2.67831e-13	2.67831e-13	0.00125859	metap	DECODE	2.00231e-10	1.00115e-09	SCZ	ITIH1	Transcriptome	blood	MR, coloc	eQTLGen	TwoSampleMR, coloc	0.138028	0.0185572	1.02222e-13	1	37418754	10.1093/schbul/sbad100	Li X	blood
ITIH1	P19827	6166	CIS	PGC3_SCZ_NoUKB	BOTH	+,+	2.67831e-13	2.67831e-13	0.00125859	metap	DECODE	2.00231e-10	1.00115e-09	SCZ	ITIH1	Transcriptome	blood	MR, coloc	eQTLGen	TwoSampleMR, coloc	0.0916857	0.0123267	1.02222e-13	1	37418754	10.1093/schbul/sbad100	Li X	blood
ITIH1	P19827	6166	CIS	Cognition_Meta	BOTH	-,-	5.16826e-10	5.16826e-10	0.00132549	metap	DECODE	6.43965e-07	1.93189e-06	SCZ	ITIH1	Proteome	PLASMA	MR	deCODE	TwoSampleMR	0.144007	0.0225603	1.73454e-10		37085628	10.1007/s00439-023-02562-0	Dang et al Human Genetics	BLOOD
ITIH1	P19827	6166	CIS	Cognition_Meta	BOTH	-,-	5.16826e-10	5.16826e-10	0.00132549	metap	DECODE	6.43965e-07	1.93189e-06	BIP	ITIH1	Proteome	PLASMA	MR	deCODE	TwoSampleMR	0.139558	0.0288562	1.32268e-06		37085628	10.1007/s00439-023-02562-0	Dang et al Human Genetics	BLOOD
ITIH1	P19827	6166	CIS	Cognition_Meta	BOTH	-,-	5.16826e-10	5.16826e-10	0.00132549	metap	DECODE	6.43965e-07	1.93189e-06	MDD	ITIH1	Proteome	PLASMA	MR	deCODE	TwoSampleMR	0.0364536	0.0108611	0.0007898		37085628	10.1007/s00439-023-02562-0	Dang et al Human Genetics	BLOOD
ITIH1	P19827	6166	CIS	Cognition_Meta	BOTH	-,-	5.16826e-10	5.16826e-10	0.00132549	metap	DECODE	6.43965e-07	1.93189e-06	Bipolar disorder	ITIH1	Proteome	PLASMA	MR	INTERVAL	TwoSampleMR	0.0873053	0.0148607	4.23046e-09		36280454	https://doi.org/10.1016/j.biopsych.2022.08.015	Lu et al Biol Psychiatry	BLOOD
ITIH1	P19827	6166	CIS	Cognition_Meta	BOTH	-,-	5.16826e-10	5.16826e-10	0.00132549	metap	DECODE	6.43965e-07	1.93189e-06	Bipolar disorder	ITIH1	Proteome	PLASMA	MR	AGES	TwoSampleMR	0.0830522	0.0155624	9.4642e-08		36280454	https://doi.org/10.1016/j.biopsych.2022.08.015	Lu et al Biol Psychiatry	BLOOD
ITIH1	P19827	6166	CIS	Cognition_Meta	BOTH	-,-	5.16826e-10	5.16826e-10	0.00132549	metap	DECODE	6.43965e-07	1.93189e-06	Bipolar disorder	ITIH1	Proteome	PLASMA	MR	FENLAND	TwoSampleMR	0.0737363	0.0128	8.37902e-09		36280454	https://doi.org/10.1016/j.biopsych.2022.08.015	Lu et al Biol Psychiatry	BLOOD
ITIH1	P19827	6166	CIS	Cognition_Meta	BOTH	-,-	5.16826e-10	5.16826e-10	0.00132549	metap	DECODE	6.43965e-07	1.93189e-06	Major depressive disorder	ITIH1	Proteome	PLASMA	MR	INTERVAL	TwoSampleMR	0.025387	0.00696594	0.00026797		36280454	https://doi.org/10.1016/j.biopsych.2022.08.015	Lu et al Biol Psychiatry	BLOOD
ITIH1	P19827	6166	CIS	Cognition_Meta	BOTH	-,-	5.16826e-10	5.16826e-10	0.00132549	metap	DECODE	6.43965e-07	1.93189e-06	Major depressive disorder	ITIH1	Proteome	PLASMA	MR	AGES	TwoSampleMR	0.0241911	0.00693374	0.000485033		36280454	https://doi.org/10.1016/j.biopsych.2022.08.015	Lu et al Biol Psychiatry	BLOOD
ITIH1	P19827	6166	CIS	Cognition_Meta	BOTH	-,-	5.16826e-10	5.16826e-10	0.00132549	metap	DECODE	6.43965e-07	1.93189e-06	Major depressive disorder	ITIH1	Proteome	PLASMA	MR	FENLAND	TwoSampleMR	0.0209333	0.006	0.000485033		36280454	https://doi.org/10.1016/j.biopsych.2022.08.015	Lu et al Biol Psychiatry	BLOOD
ITIH1	P19827	6166	CIS	Cognition_Meta	BOTH	-,-	5.16826e-10	5.16826e-10	0.00132549	metap	DECODE	6.43965e-07	1.93189e-06	Schizophrenia	ITIH1	Proteome	PLASMA	MR	INTERVAL	TwoSampleMR	0.0961319	0.0122291	3.81357e-15		36280454	https://doi.org/10.1016/j.biopsych.2022.08.015	Lu et al Biol Psychiatry	BLOOD
ITIH1	P19827	6166	CIS	Cognition_Meta	BOTH	-,-	5.16826e-10	5.16826e-10	0.00132549	metap	DECODE	6.43965e-07	1.93189e-06	Schizophrenia	ITIH1	Proteome	PLASMA	MR	AGES	TwoSampleMR	0.0916857	0.0123267	1.02222e-13		36280454	https://doi.org/10.1016/j.biopsych.2022.08.015	Lu et al Biol Psychiatry	BLOOD
ITIH1	P19827	6166	CIS	Cognition_Meta	BOTH	-,-	5.16826e-10	5.16826e-10	0.00132549	metap	DECODE	6.43965e-07	1.93189e-06	Schizophrenia	ITIH1	Proteome	PLASMA	MR	FENLAND	TwoSampleMR	0.0794643	0.0106667	9.34984e-14		36280454	https://doi.org/10.1016/j.biopsych.2022.08.015	Lu et al Biol Psychiatry	BLOOD
ITIH1	P19827	6166	CIS	Cognition_Meta	BOTH	-,-	5.16826e-10	5.16826e-10	0.00132549	metap	DECODE	6.43965e-07	1.93189e-06	Deepression_Wray_tall	ITIH1	Proteiome	BLOOD	MR	AGES	TwoSampleMR	0.02	0.01	0.000485		35296807	10.1038/s41380-022-01507-9	Deng et all Mol Psychiatry	BLOOD
ITIH1	P19827	6166	CIS	Cognition_Meta	BOTH	-,-	5.16826e-10	5.16826e-10	0.00132549	metap	DECODE	6.43965e-07	1.93189e-06	SCZ	ITIH1	Proteiome	BLOOD	SMR	deCODE	SMR	0.120528	0.0154957	7.36e-15		37415601	10.3389/fgene.2023.1191264	Gedik et all Front Genet	BLOOD
ITIH1	P19827	6166	CIS	Cognition_Meta	BOTH	-,-	5.16826e-10	5.16826e-10	0.00132549	metap	DECODE	6.43965e-07	1.93189e-06	MDD	ITIH1	Proteiome	BLOOD	SMR	deCODE	SMR	0.032025	0.00879592	0.000271693		37415601	10.3389/fgene.2023.1191264	Gedik et all Front Genet	BLOOD
ITIH1	P19827	6166	CIS	Cognition_Meta	BOTH	-,-	5.16826e-10	5.16826e-10	0.00132549	metap	DECODE	6.43965e-07	1.93189e-06	BIP	ITIH1	Proteiome	BLOOD	SMR	deCODE	SMR	0.110133	0.0187938	4.63e-09		37415601	10.3389/fgene.2023.1191264	Gedik et all Front Genet	BLOOD
ITIH1	P19827	6166	CIS	Cognition_Meta	BOTH	-,-	5.16826e-10	5.16826e-10	0.00132549	metap	DECODE	6.43965e-07	1.93189e-06	PGC3_SCZ	ITIH1	Transcriptome	Inhibitory neurons	coloc	Roche_AD, Roche_MS, Columbia_AD, Mathys_AD, Zhou_AD	COLOC_R				0.82121	35915177	10.1038/s41593-022-01128-z	Bryois J et al	Brain
ITIH1	P19827	6166	CIS	Cognition_Meta	BOTH	-,-	5.16826e-10	5.16826e-10	0.00132549	metap	DECODE	6.43965e-07	1.93189e-06	PGC3_SCZ	ITIH1	Transcriptome	Oligodendrocytes	coloc	Roche_AD, Roche_MS, Columbia_AD, Mathys_AD, Zhou_AD	COLOC_R				0.814869	35915177	10.1038/s41593-022-01128-z	Bryois J et al	Brain
ITIH1	P19827	6166	CIS	Cognition_Meta	BOTH	-,-	5.16826e-10	5.16826e-10	0.00132549	metap	DECODE	6.43965e-07	1.93189e-06	PGC3_SCZ	ITIH1	Transcriptome	Astrocytes	coloc	Roche_AD, Roche_MS, Columbia_AD, Mathys_AD, Zhou_AD	COLOC_R				0.388024	35915177	10.1038/s41593-022-01128-z	Bryois J et al	Brain
ITIH1	P19827	6166	CIS	Cognition_Meta	BOTH	-,-	5.16826e-10	5.16826e-10	0.00132549	metap	DECODE	6.43965e-07	1.93189e-06	PGC3_SCZ	ITIH1	Transcriptome	Astrocytes	coloc	Roche_AD, Roche_MS, Columbia_AD, Mathys_AD, Zhou_AD	COLOC_R				0.336045	35915177	10.1038/s41593-022-01128-z	Bryois J et al	Brain
ITIH1	P19827	6166	CIS	Cognition_Meta	BOTH	-,-	5.16826e-10	5.16826e-10	0.00132549	metap	DECODE	6.43965e-07	1.93189e-06	PGC3_SCZ	ITIH1	Transcriptome	Inhibitory neurons	coloc	Roche_AD, Roche_MS, Columbia_AD, Mathys_AD, Zhou_AD	COLOC_R				0.280084	35915177	10.1038/s41593-022-01128-z	Bryois J et al	Brain
ITIH1	P19827	6166	CIS	Cognition_Meta	BOTH	-,-	5.16826e-10	5.16826e-10	0.00132549	metap	DECODE	6.43965e-07	1.93189e-06	PGC3_SCZ	ITIH1	Transcriptome	Excitatory neurons	coloc	Roche_AD, Roche_MS, Columbia_AD, Mathys_AD, Zhou_AD	COLOC_R				0.265867	35915177	10.1038/s41593-022-01128-z	Bryois J et al	Brain
ITIH1	P19827	6166	CIS	Cognition_Meta	BOTH	-,-	5.16826e-10	5.16826e-10	0.00132549	metap	DECODE	6.43965e-07	1.93189e-06	PGC3_SCZ	ITIH1	Transcriptome	Endothelial cells	coloc	Roche_AD, Roche_MS, Columbia_AD, Mathys_AD, Zhou_AD	COLOC_R				0.223801	35915177	10.1038/s41593-022-01128-z	Bryois J et al	Brain
ITIH1	P19827	6166	CIS	Cognition_Meta	BOTH	-,-	5.16826e-10	5.16826e-10	0.00132549	metap	DECODE	6.43965e-07	1.93189e-06	PGC3_SCZ	ITIH1	Transcriptome	Inhibitory neurons	coloc	Roche_AD, Roche_MS, Columbia_AD, Mathys_AD, Zhou_AD	COLOC_R				0.190796	35915177	10.1038/s41593-022-01128-z	Bryois J et al	Brain
ITIH1	P19827	6166	CIS	Cognition_Meta	BOTH	-,-	5.16826e-10	5.16826e-10	0.00132549	metap	DECODE	6.43965e-07	1.93189e-06	PGC3_SCZ	ITIH1	Transcriptome	Oligodendrocytes	coloc	Roche_AD, Roche_MS, Columbia_AD, Mathys_AD, Zhou_AD	COLOC_R				0.190378	35915177	10.1038/s41593-022-01128-z	Bryois J et al	Brain
ITIH1	P19827	6166	CIS	Cognition_Meta	BOTH	-,-	5.16826e-10	5.16826e-10	0.00132549	metap	DECODE	6.43965e-07	1.93189e-06	PGC3_SCZ	ITIH1	Transcriptome	Inhibitory neurons	coloc	Roche_AD, Roche_MS, Columbia_AD, Mathys_AD, Zhou_AD	COLOC_R				0.164612	35915177	10.1038/s41593-022-01128-z	Bryois J et al	Brain
ITIH1	P19827	6166	CIS	Cognition_Meta	BOTH	-,-	5.16826e-10	5.16826e-10	0.00132549	metap	DECODE	6.43965e-07	1.93189e-06	PGC3_SCZ	ITIH1	Transcriptome	Endothelial cells	coloc	Roche_AD, Roche_MS, Columbia_AD, Mathys_AD, Zhou_AD	COLOC_R				0.162718	35915177	10.1038/s41593-022-01128-z	Bryois J et al	Brain
ITIH1	P19827	6166	CIS	Cognition_Meta	BOTH	-,-	5.16826e-10	5.16826e-10	0.00132549	metap	DECODE	6.43965e-07	1.93189e-06	PGC3_SCZ	ITIH1	Transcriptome	Endothelial cells	coloc	Roche_AD, Roche_MS, Columbia_AD, Mathys_AD, Zhou_AD	COLOC_R				0.16102	35915177	10.1038/s41593-022-01128-z	Bryois J et al	Brain
ITIH1	P19827	6166	CIS	Cognition_Meta	BOTH	-,-	5.16826e-10	5.16826e-10	0.00132549	metap	DECODE	6.43965e-07	1.93189e-06	PGC3_SCZ	ITIH1	Transcriptome	Oligodendrocytes	coloc	Roche_AD, Roche_MS, Columbia_AD, Mathys_AD, Zhou_AD	COLOC_R				0.15977	35915177	10.1038/s41593-022-01128-z	Bryois J et al	Brain
ITIH1	P19827	6166	CIS	Cognition_Meta	BOTH	-,-	5.16826e-10	5.16826e-10	0.00132549	metap	DECODE	6.43965e-07	1.93189e-06	PGC3_SCZ	ITIH1	Transcriptome	Microglia	coloc	Roche_AD, Roche_MS, Columbia_AD, Mathys_AD, Zhou_AD	COLOC_R				0.157012	35915177	10.1038/s41593-022-01128-z	Bryois J et al	Brain
ITIH1	P19827	6166	CIS	Cognition_Meta	BOTH	-,-	5.16826e-10	5.16826e-10	0.00132549	metap	DECODE	6.43965e-07	1.93189e-06	PGC3_SCZ	ITIH1	Transcriptome	Oligodendrocytes	coloc	Roche_AD, Roche_MS, Columbia_AD, Mathys_AD, Zhou_AD	COLOC_R				0.156814	35915177	10.1038/s41593-022-01128-z	Bryois J et al	Brain
ITIH1	P19827	6166	CIS	Cognition_Meta	BOTH	-,-	5.16826e-10	5.16826e-10	0.00132549	metap	DECODE	6.43965e-07	1.93189e-06	PGC3_SCZ	ITIH1	Transcriptome	Endothelial cells	coloc	Roche_AD, Roche_MS, Columbia_AD, Mathys_AD, Zhou_AD	COLOC_R				0.14481	35915177	10.1038/s41593-022-01128-z	Bryois J et al	Brain
ITIH1	P19827	6166	CIS	Cognition_Meta	BOTH	-,-	5.16826e-10	5.16826e-10	0.00132549	metap	DECODE	6.43965e-07	1.93189e-06	PGC3_SCZ	ITIH1	Transcriptome	Pericytes	coloc	Roche_AD, Roche_MS, Columbia_AD, Mathys_AD, Zhou_AD	COLOC_R				0.141393	35915177	10.1038/s41593-022-01128-z	Bryois J et al	Brain
ITIH1	P19827	6166	CIS	Cognition_Meta	BOTH	-,-	5.16826e-10	5.16826e-10	0.00132549	metap	DECODE	6.43965e-07	1.93189e-06	PGC3_SCZ	ITIH1	Transcriptome	Pericytes	coloc	Roche_AD, Roche_MS, Columbia_AD, Mathys_AD, Zhou_AD	COLOC_R				0.138922	35915177	10.1038/s41593-022-01128-z	Bryois J et al	Brain
ITIH1	P19827	6166	CIS	Cognition_Meta	BOTH	-,-	5.16826e-10	5.16826e-10	0.00132549	metap	DECODE	6.43965e-07	1.93189e-06	PGC3_SCZ	ITIH1	Transcriptome	Inhibitory neurons	coloc	Roche_AD, Roche_MS, Columbia_AD, Mathys_AD, Zhou_AD	COLOC_R				0.135615	35915177	10.1038/s41593-022-01128-z	Bryois J et al	Brain
ITIH1	P19827	6166	CIS	Cognition_Meta	BOTH	-,-	5.16826e-10	5.16826e-10	0.00132549	metap	DECODE	6.43965e-07	1.93189e-06	PGC3_SCZ	ITIH1	Transcriptome	Endothelial cells	coloc	Roche_AD, Roche_MS, Columbia_AD, Mathys_AD, Zhou_AD	COLOC_R				0.132043	35915177	10.1038/s41593-022-01128-z	Bryois J et al	Brain
ITIH1	P19827	6166	CIS	Cognition_Meta	BOTH	-,-	5.16826e-10	5.16826e-10	0.00132549	metap	DECODE	6.43965e-07	1.93189e-06	PGC3_SCZ	ITIH1	Transcriptome	Microglia	coloc	Roche_AD, Roche_MS, Columbia_AD, Mathys_AD, Zhou_AD	COLOC_R				0.129682	35915177	10.1038/s41593-022-01128-z	Bryois J et al	Brain
ITIH1	P19827	6166	CIS	Cognition_Meta	BOTH	-,-	5.16826e-10	5.16826e-10	0.00132549	metap	DECODE	6.43965e-07	1.93189e-06	PGC3_SCZ	ITIH1	Transcriptome	Endothelial cells	coloc	Roche_AD, Roche_MS, Columbia_AD, Mathys_AD, Zhou_AD	COLOC_R				0.113891	35915177	10.1038/s41593-022-01128-z	Bryois J et al	Brain
ITIH1	P19827	6166	CIS	Cognition_Meta	BOTH	-,-	5.16826e-10	5.16826e-10	0.00132549	metap	DECODE	6.43965e-07	1.93189e-06	PGC3_SCZ	ITIH1	Transcriptome	OPCs / COPs	coloc	Roche_AD, Roche_MS, Columbia_AD, Mathys_AD, Zhou_AD	COLOC_R				0.112233	35915177	10.1038/s41593-022-01128-z	Bryois J et al	Brain
ITIH1	P19827	6166	CIS	Cognition_Meta	BOTH	-,-	5.16826e-10	5.16826e-10	0.00132549	metap	DECODE	6.43965e-07	1.93189e-06	PGC3_SCZ	ITIH1	Transcriptome	Excitatory neurons	coloc	Roche_AD, Roche_MS, Columbia_AD, Mathys_AD, Zhou_AD	COLOC_R				0.109338	35915177	10.1038/s41593-022-01128-z	Bryois J et al	Brain
ITIH1	P19827	6166	CIS	Cognition_Meta	BOTH	-,-	5.16826e-10	5.16826e-10	0.00132549	metap	DECODE	6.43965e-07	1.93189e-06	PGC3_SCZ	ITIH1	Transcriptome	Endothelial cells	coloc	Roche_AD, Roche_MS, Columbia_AD, Mathys_AD, Zhou_AD	COLOC_R				0.10689	35915177	10.1038/s41593-022-01128-z	Bryois J et al	Brain
ITIH1	P19827	6166	CIS	Cognition_Meta	BOTH	-,-	5.16826e-10	5.16826e-10	0.00132549	metap	DECODE	6.43965e-07	1.93189e-06	PGC3_SCZ	ITIH1	Transcriptome	Oligodendrocytes	coloc	Roche_AD, Roche_MS, Columbia_AD, Mathys_AD, Zhou_AD	COLOC_R				0.104963	35915177	10.1038/s41593-022-01128-z	Bryois J et al	Brain
ITIH1	P19827	6166	CIS	Cognition_Meta	BOTH	-,-	5.16826e-10	5.16826e-10	0.00132549	metap	DECODE	6.43965e-07	1.93189e-06	PGC3_SCZ	ITIH1	Transcriptome	Pericytes	coloc	Roche_AD, Roche_MS, Columbia_AD, Mathys_AD, Zhou_AD	COLOC_R				0.100686	35915177	10.1038/s41593-022-01128-z	Bryois J et al	Brain
ITIH1	P19827	6166	CIS	Cognition_Meta	BOTH	-,-	5.16826e-10	5.16826e-10	0.00132549	metap	DECODE	6.43965e-07	1.93189e-06	PGC3_SCZ	ITIH1	Transcriptome	OPCs / COPs	coloc	Roche_AD, Roche_MS, Columbia_AD, Mathys_AD, Zhou_AD	COLOC_R				0.100312	35915177	10.1038/s41593-022-01128-z	Bryois J et al	Brain
ITIH1	P19827	6166	CIS	Cognition_Meta	BOTH	-,-	5.16826e-10	5.16826e-10	0.00132549	metap	DECODE	6.43965e-07	1.93189e-06	PGC3_SCZ	ITIH1	Transcriptome	Excitatory neurons	coloc	Roche_AD, Roche_MS, Columbia_AD, Mathys_AD, Zhou_AD	COLOC_R				0.0995074	35915177	10.1038/s41593-022-01128-z	Bryois J et al	Brain
ITIH1	P19827	6166	CIS	Cognition_Meta	BOTH	-,-	5.16826e-10	5.16826e-10	0.00132549	metap	DECODE	6.43965e-07	1.93189e-06	PGC3_SCZ	ITIH1	Transcriptome	OPCs / COPs	coloc	Roche_AD, Roche_MS, Columbia_AD, Mathys_AD, Zhou_AD	COLOC_R				0.098841	35915177	10.1038/s41593-022-01128-z	Bryois J et al	Brain
ITIH1	P19827	6166	CIS	Cognition_Meta	BOTH	-,-	5.16826e-10	5.16826e-10	0.00132549	metap	DECODE	6.43965e-07	1.93189e-06	PGC3_SCZ	ITIH1	Transcriptome	Endothelial cells	coloc	Roche_AD, Roche_MS, Columbia_AD, Mathys_AD, Zhou_AD	COLOC_R				0.09582	35915177	10.1038/s41593-022-01128-z	Bryois J et al	Brain
ITIH1	P19827	6166	CIS	Cognition_Meta	BOTH	-,-	5.16826e-10	5.16826e-10	0.00132549	metap	DECODE	6.43965e-07	1.93189e-06	PGC3_SCZ	ITIH1	Transcriptome	Excitatory neurons	coloc	Roche_AD, Roche_MS, Columbia_AD, Mathys_AD, Zhou_AD	COLOC_R				0.0942184	35915177	10.1038/s41593-022-01128-z	Bryois J et al	Brain
ITIH1	P19827	6166	CIS	Cognition_Meta	BOTH	-,-	5.16826e-10	5.16826e-10	0.00132549	metap	DECODE	6.43965e-07	1.93189e-06	PGC3_SCZ	ITIH1	Transcriptome	Endothelial cells	coloc	Roche_AD, Roche_MS, Columbia_AD, Mathys_AD, Zhou_AD	COLOC_R				0.0941897	35915177	10.1038/s41593-022-01128-z	Bryois J et al	Brain
ITIH1	P19827	6166	CIS	Cognition_Meta	BOTH	-,-	5.16826e-10	5.16826e-10	0.00132549	metap	DECODE	6.43965e-07	1.93189e-06	PGC3_SCZ	ITIH1	Transcriptome	OPCs / COPs	coloc	Roche_AD, Roche_MS, Columbia_AD, Mathys_AD, Zhou_AD	COLOC_R				0.0935462	35915177	10.1038/s41593-022-01128-z	Bryois J et al	Brain
ITIH1	P19827	6166	CIS	Cognition_Meta	BOTH	-,-	5.16826e-10	5.16826e-10	0.00132549	metap	DECODE	6.43965e-07	1.93189e-06	PGC3_SCZ	ITIH1	Transcriptome	Microglia	coloc	Roche_AD, Roche_MS, Columbia_AD, Mathys_AD, Zhou_AD	COLOC_R				0.0930453	35915177	10.1038/s41593-022-01128-z	Bryois J et al	Brain
ITIH1	P19827	6166	CIS	Cognition_Meta	BOTH	-,-	5.16826e-10	5.16826e-10	0.00132549	metap	DECODE	6.43965e-07	1.93189e-06	PGC3_SCZ	ITIH1	Transcriptome	Astrocytes	coloc	Roche_AD, Roche_MS, Columbia_AD, Mathys_AD, Zhou_AD	COLOC_R				0.0921648	35915177	10.1038/s41593-022-01128-z	Bryois J et al	Brain
ITIH1	P19827	6166	CIS	Cognition_Meta	BOTH	-,-	5.16826e-10	5.16826e-10	0.00132549	metap	DECODE	6.43965e-07	1.93189e-06	PGC3_SCZ	ITIH1	Transcriptome	Endothelial cells	coloc	Roche_AD, Roche_MS, Columbia_AD, Mathys_AD, Zhou_AD	COLOC_R				0.0909509	35915177	10.1038/s41593-022-01128-z	Bryois J et al	Brain
ITIH1	P19827	6166	CIS	Cognition_Meta	BOTH	-,-	5.16826e-10	5.16826e-10	0.00132549	metap	DECODE	6.43965e-07	1.93189e-06	PGC3_SCZ	ITIH1	Transcriptome	Pericytes	coloc	Roche_AD, Roche_MS, Columbia_AD, Mathys_AD, Zhou_AD	COLOC_R				0.0896484	35915177	10.1038/s41593-022-01128-z	Bryois J et al	Brain
ITIH1	P19827	6166	CIS	Cognition_Meta	BOTH	-,-	5.16826e-10	5.16826e-10	0.00132549	metap	DECODE	6.43965e-07	1.93189e-06	PGC3_SCZ	ITIH1	Transcriptome	Endothelial cells	coloc	Roche_AD, Roche_MS, Columbia_AD, Mathys_AD, Zhou_AD	COLOC_R				0.0864487	35915177	10.1038/s41593-022-01128-z	Bryois J et al	Brain
ITIH1	P19827	6166	CIS	Cognition_Meta	BOTH	-,-	5.16826e-10	5.16826e-10	0.00132549	metap	DECODE	6.43965e-07	1.93189e-06	PGC3_SCZ	ITIH1	Transcriptome	Astrocytes	coloc	Roche_AD, Roche_MS, Columbia_AD, Mathys_AD, Zhou_AD	COLOC_R				0.0851882	35915177	10.1038/s41593-022-01128-z	Bryois J et al	Brain
ITIH1	P19827	6166	CIS	Cognition_Meta	BOTH	-,-	5.16826e-10	5.16826e-10	0.00132549	metap	DECODE	6.43965e-07	1.93189e-06	PGC3_SCZ	ITIH1	Transcriptome	Inhibitory neurons	coloc	Roche_AD, Roche_MS, Columbia_AD, Mathys_AD, Zhou_AD	COLOC_R				0.0845027	35915177	10.1038/s41593-022-01128-z	Bryois J et al	Brain
ITIH1	P19827	6166	CIS	Cognition_Meta	BOTH	-,-	5.16826e-10	5.16826e-10	0.00132549	metap	DECODE	6.43965e-07	1.93189e-06	PGC3_SCZ	ITIH1	Transcriptome	Microglia	coloc	Roche_AD, Roche_MS, Columbia_AD, Mathys_AD, Zhou_AD	COLOC_R				0.0838181	35915177	10.1038/s41593-022-01128-z	Bryois J et al	Brain
ITIH1	P19827	6166	CIS	Cognition_Meta	BOTH	-,-	5.16826e-10	5.16826e-10	0.00132549	metap	DECODE	6.43965e-07	1.93189e-06	PGC3_SCZ	ITIH1	Transcriptome	Microglia	coloc	Roche_AD, Roche_MS, Columbia_AD, Mathys_AD, Zhou_AD	COLOC_R				0.0835542	35915177	10.1038/s41593-022-01128-z	Bryois J et al	Brain
ITIH1	P19827	6166	CIS	Cognition_Meta	BOTH	-,-	5.16826e-10	5.16826e-10	0.00132549	metap	DECODE	6.43965e-07	1.93189e-06	PGC3_SCZ	ITIH1	Transcriptome	Endothelial cells	coloc	Roche_AD, Roche_MS, Columbia_AD, Mathys_AD, Zhou_AD	COLOC_R				0.0833511	35915177	10.1038/s41593-022-01128-z	Bryois J et al	Brain
ITIH1	P19827	6166	CIS	Cognition_Meta	BOTH	-,-	5.16826e-10	5.16826e-10	0.00132549	metap	DECODE	6.43965e-07	1.93189e-06	PGC3_SCZ	ITIH1	Transcriptome	Excitatory neurons	coloc	Roche_AD, Roche_MS, Columbia_AD, Mathys_AD, Zhou_AD	COLOC_R				0.0833065	35915177	10.1038/s41593-022-01128-z	Bryois J et al	Brain
ITIH1	P19827	6166	CIS	Cognition_Meta	BOTH	-,-	5.16826e-10	5.16826e-10	0.00132549	metap	DECODE	6.43965e-07	1.93189e-06	PGC3_SCZ	ITIH1	Transcriptome	OPCs / COPs	coloc	Roche_AD, Roche_MS, Columbia_AD, Mathys_AD, Zhou_AD	COLOC_R				0.0828927	35915177	10.1038/s41593-022-01128-z	Bryois J et al	Brain
ITIH1	P19827	6166	CIS	Cognition_Meta	BOTH	-,-	5.16826e-10	5.16826e-10	0.00132549	metap	DECODE	6.43965e-07	1.93189e-06	PGC3_SCZ	ITIH1	Transcriptome	Inhibitory neurons	coloc	Roche_AD, Roche_MS, Columbia_AD, Mathys_AD, Zhou_AD	COLOC_R				0.0821255	35915177	10.1038/s41593-022-01128-z	Bryois J et al	Brain
ITIH1	P19827	6166	CIS	Cognition_Meta	BOTH	-,-	5.16826e-10	5.16826e-10	0.00132549	metap	DECODE	6.43965e-07	1.93189e-06	PGC3_SCZ	ITIH1	Transcriptome	Astrocytes	coloc	Roche_AD, Roche_MS, Columbia_AD, Mathys_AD, Zhou_AD	COLOC_R				0.0813808	35915177	10.1038/s41593-022-01128-z	Bryois J et al	Brain
ITIH1	P19827	6166	CIS	Cognition_Meta	BOTH	-,-	5.16826e-10	5.16826e-10	0.00132549	metap	DECODE	6.43965e-07	1.93189e-06	PGC3_SCZ	ITIH1	Transcriptome	Endothelial cells	coloc	Roche_AD, Roche_MS, Columbia_AD, Mathys_AD, Zhou_AD	COLOC_R				0.0793903	35915177	10.1038/s41593-022-01128-z	Bryois J et al	Brain
ITIH1	P19827	6166	CIS	Cognition_Meta	BOTH	-,-	5.16826e-10	5.16826e-10	0.00132549	metap	DECODE	6.43965e-07	1.93189e-06	PGC3_SCZ	ITIH1	Transcriptome	Oligodendrocytes	coloc	Roche_AD, Roche_MS, Columbia_AD, Mathys_AD, Zhou_AD	COLOC_R				0.0788146	35915177	10.1038/s41593-022-01128-z	Bryois J et al	Brain
ITIH1	P19827	6166	CIS	Cognition_Meta	BOTH	-,-	5.16826e-10	5.16826e-10	0.00132549	metap	DECODE	6.43965e-07	1.93189e-06	PGC3_SCZ	ITIH1	Transcriptome	Endothelial cells	coloc	Roche_AD, Roche_MS, Columbia_AD, Mathys_AD, Zhou_AD	COLOC_R				0.078741	35915177	10.1038/s41593-022-01128-z	Bryois J et al	Brain
ITIH1	P19827	6166	CIS	Cognition_Meta	BOTH	-,-	5.16826e-10	5.16826e-10	0.00132549	metap	DECODE	6.43965e-07	1.93189e-06	PGC3_SCZ	ITIH1	Transcriptome	Inhibitory neurons	coloc	Roche_AD, Roche_MS, Columbia_AD, Mathys_AD, Zhou_AD	COLOC_R				0.0757163	35915177	10.1038/s41593-022-01128-z	Bryois J et al	Brain
ITIH1	P19827	6166	CIS	Cognition_Meta	BOTH	-,-	5.16826e-10	5.16826e-10	0.00132549	metap	DECODE	6.43965e-07	1.93189e-06	PGC3_SCZ	ITIH1	Transcriptome	Excitatory neurons	coloc	Roche_AD, Roche_MS, Columbia_AD, Mathys_AD, Zhou_AD	COLOC_R				0.0750147	35915177	10.1038/s41593-022-01128-z	Bryois J et al	Brain
ITIH1	P19827	6166	CIS	Cognition_Meta	BOTH	-,-	5.16826e-10	5.16826e-10	0.00132549	metap	DECODE	6.43965e-07	1.93189e-06	PGC3_SCZ	ITIH1	Transcriptome	Microglia	coloc	Roche_AD, Roche_MS, Columbia_AD, Mathys_AD, Zhou_AD	COLOC_R				0.0749979	35915177	10.1038/s41593-022-01128-z	Bryois J et al	Brain
ITIH1	P19827	6166	CIS	Cognition_Meta	BOTH	-,-	5.16826e-10	5.16826e-10	0.00132549	metap	DECODE	6.43965e-07	1.93189e-06	PGC3_SCZ	ITIH1	Transcriptome	Endothelial cells	coloc	Roche_AD, Roche_MS, Columbia_AD, Mathys_AD, Zhou_AD	COLOC_R				0.0732244	35915177	10.1038/s41593-022-01128-z	Bryois J et al	Brain
ITIH1	P19827	6166	CIS	Cognition_Meta	BOTH	-,-	5.16826e-10	5.16826e-10	0.00132549	metap	DECODE	6.43965e-07	1.93189e-06	PGC3_SCZ	ITIH1	Transcriptome	OPCs / COPs	coloc	Roche_AD, Roche_MS, Columbia_AD, Mathys_AD, Zhou_AD	COLOC_R				0.0710366	35915177	10.1038/s41593-022-01128-z	Bryois J et al	Brain
ITIH1	P19827	6166	CIS	Cognition_Meta	BOTH	-,-	5.16826e-10	5.16826e-10	0.00132549	metap	DECODE	6.43965e-07	1.93189e-06	PGC3_SCZ	ITIH1	Transcriptome	Pericytes	coloc	Roche_AD, Roche_MS, Columbia_AD, Mathys_AD, Zhou_AD	COLOC_R				0.0706106	35915177	10.1038/s41593-022-01128-z	Bryois J et al	Brain
ITIH1	P19827	6166	CIS	Cognition_Meta	BOTH	-,-	5.16826e-10	5.16826e-10	0.00132549	metap	DECODE	6.43965e-07	1.93189e-06	PGC3_SCZ	ITIH1	Transcriptome	Microglia	coloc	Roche_AD, Roche_MS, Columbia_AD, Mathys_AD, Zhou_AD	COLOC_R				0.0699962	35915177	10.1038/s41593-022-01128-z	Bryois J et al	Brain
ITIH1	P19827	6166	CIS	Cognition_Meta	BOTH	-,-	5.16826e-10	5.16826e-10	0.00132549	metap	DECODE	6.43965e-07	1.93189e-06	PGC3_SCZ	ITIH1	Transcriptome	Microglia	coloc	Roche_AD, Roche_MS, Columbia_AD, Mathys_AD, Zhou_AD	COLOC_R				0.0687986	35915177	10.1038/s41593-022-01128-z	Bryois J et al	Brain
ITIH1	P19827	6166	CIS	Cognition_Meta	BOTH	-,-	5.16826e-10	5.16826e-10	0.00132549	metap	DECODE	6.43965e-07	1.93189e-06	PGC3_SCZ	ITIH1	Transcriptome	Inhibitory neurons	coloc	Roche_AD, Roche_MS, Columbia_AD, Mathys_AD, Zhou_AD	COLOC_R				0.0673824	35915177	10.1038/s41593-022-01128-z	Bryois J et al	Brain
ITIH1	P19827	6166	CIS	Cognition_Meta	BOTH	-,-	5.16826e-10	5.16826e-10	0.00132549	metap	DECODE	6.43965e-07	1.93189e-06	PGC3_SCZ	ITIH1	Transcriptome	OPCs / COPs	coloc	Roche_AD, Roche_MS, Columbia_AD, Mathys_AD, Zhou_AD	COLOC_R				0.0672419	35915177	10.1038/s41593-022-01128-z	Bryois J et al	Brain
ITIH1	P19827	6166	CIS	Cognition_Meta	BOTH	-,-	5.16826e-10	5.16826e-10	0.00132549	metap	DECODE	6.43965e-07	1.93189e-06	PGC3_SCZ	ITIH1	Transcriptome	Endothelial cells	coloc	Roche_AD, Roche_MS, Columbia_AD, Mathys_AD, Zhou_AD	COLOC_R				0.0669195	35915177	10.1038/s41593-022-01128-z	Bryois J et al	Brain
ITIH1	P19827	6166	CIS	Cognition_Meta	BOTH	-,-	5.16826e-10	5.16826e-10	0.00132549	metap	DECODE	6.43965e-07	1.93189e-06	PGC3_SCZ	ITIH1	Transcriptome	Pericytes	coloc	Roche_AD, Roche_MS, Columbia_AD, Mathys_AD, Zhou_AD	COLOC_R				0.0662814	35915177	10.1038/s41593-022-01128-z	Bryois J et al	Brain
ITIH1	P19827	6166	CIS	Cognition_Meta	BOTH	-,-	5.16826e-10	5.16826e-10	0.00132549	metap	DECODE	6.43965e-07	1.93189e-06	PGC3_SCZ	ITIH1	Transcriptome	OPCs / COPs	coloc	Roche_AD, Roche_MS, Columbia_AD, Mathys_AD, Zhou_AD	COLOC_R				0.0658911	35915177	10.1038/s41593-022-01128-z	Bryois J et al	Brain
ITIH1	P19827	6166	CIS	Cognition_Meta	BOTH	-,-	5.16826e-10	5.16826e-10	0.00132549	metap	DECODE	6.43965e-07	1.93189e-06	PGC3_SCZ	ITIH1	Transcriptome	Astrocytes	coloc	Roche_AD, Roche_MS, Columbia_AD, Mathys_AD, Zhou_AD	COLOC_R				0.0642095	35915177	10.1038/s41593-022-01128-z	Bryois J et al	Brain
ITIH1	P19827	6166	CIS	Cognition_Meta	BOTH	-,-	5.16826e-10	5.16826e-10	0.00132549	metap	DECODE	6.43965e-07	1.93189e-06	PGC3_SCZ	ITIH1	Transcriptome	OPCs / COPs	coloc	Roche_AD, Roche_MS, Columbia_AD, Mathys_AD, Zhou_AD	COLOC_R				0.0638244	35915177	10.1038/s41593-022-01128-z	Bryois J et al	Brain
ITIH1	P19827	6166	CIS	Cognition_Meta	BOTH	-,-	5.16826e-10	5.16826e-10	0.00132549	metap	DECODE	6.43965e-07	1.93189e-06	PGC3_SCZ	ITIH1	Transcriptome	OPCs / COPs	coloc	Roche_AD, Roche_MS, Columbia_AD, Mathys_AD, Zhou_AD	COLOC_R				0.0632121	35915177	10.1038/s41593-022-01128-z	Bryois J et al	Brain
ITIH1	P19827	6166	CIS	Cognition_Meta	BOTH	-,-	5.16826e-10	5.16826e-10	0.00132549	metap	DECODE	6.43965e-07	1.93189e-06	PGC3_SCZ	ITIH1	Transcriptome	Pericytes	coloc	Roche_AD, Roche_MS, Columbia_AD, Mathys_AD, Zhou_AD	COLOC_R				0.0621497	35915177	10.1038/s41593-022-01128-z	Bryois J et al	Brain
ITIH1	P19827	6166	CIS	Cognition_Meta	BOTH	-,-	5.16826e-10	5.16826e-10	0.00132549	metap	DECODE	6.43965e-07	1.93189e-06	PGC3_SCZ	ITIH1	Transcriptome	Astrocytes	coloc	Roche_AD, Roche_MS, Columbia_AD, Mathys_AD, Zhou_AD	COLOC_R				0.0611181	35915177	10.1038/s41593-022-01128-z	Bryois J et al	Brain
ITIH1	P19827	6166	CIS	Cognition_Meta	BOTH	-,-	5.16826e-10	5.16826e-10	0.00132549	metap	DECODE	6.43965e-07	1.93189e-06	PGC3_SCZ	ITIH1	Transcriptome	Oligodendrocytes	coloc	Roche_AD, Roche_MS, Columbia_AD, Mathys_AD, Zhou_AD	COLOC_R				0.0608762	35915177	10.1038/s41593-022-01128-z	Bryois J et al	Brain
ITIH1	P19827	6166	CIS	Cognition_Meta	BOTH	-,-	5.16826e-10	5.16826e-10	0.00132549	metap	DECODE	6.43965e-07	1.93189e-06	PGC3_SCZ	ITIH1	Transcriptome	Pericytes	coloc	Roche_AD, Roche_MS, Columbia_AD, Mathys_AD, Zhou_AD	COLOC_R				0.0607539	35915177	10.1038/s41593-022-01128-z	Bryois J et al	Brain
ITIH1	P19827	6166	CIS	Cognition_Meta	BOTH	-,-	5.16826e-10	5.16826e-10	0.00132549	metap	DECODE	6.43965e-07	1.93189e-06	PGC3_SCZ	ITIH1	Transcriptome	Endothelial cells	coloc	Roche_AD, Roche_MS, Columbia_AD, Mathys_AD, Zhou_AD	COLOC_R				0.0606362	35915177	10.1038/s41593-022-01128-z	Bryois J et al	Brain
ITIH1	P19827	6166	CIS	Cognition_Meta	BOTH	-,-	5.16826e-10	5.16826e-10	0.00132549	metap	DECODE	6.43965e-07	1.93189e-06	PGC3_SCZ	ITIH1	Transcriptome	OPCs / COPs	coloc	Roche_AD, Roche_MS, Columbia_AD, Mathys_AD, Zhou_AD	COLOC_R				0.0606029	35915177	10.1038/s41593-022-01128-z	Bryois J et al	Brain
ITIH1	P19827	6166	CIS	Cognition_Meta	BOTH	-,-	5.16826e-10	5.16826e-10	0.00132549	metap	DECODE	6.43965e-07	1.93189e-06	PGC3_SCZ	ITIH1	Transcriptome	Endothelial cells	coloc	Roche_AD, Roche_MS, Columbia_AD, Mathys_AD, Zhou_AD	COLOC_R				0.0605871	35915177	10.1038/s41593-022-01128-z	Bryois J et al	Brain
ITIH1	P19827	6166	CIS	Cognition_Meta	BOTH	-,-	5.16826e-10	5.16826e-10	0.00132549	metap	DECODE	6.43965e-07	1.93189e-06	PGC3_SCZ	ITIH1	Transcriptome	OPCs / COPs	coloc	Roche_AD, Roche_MS, Columbia_AD, Mathys_AD, Zhou_AD	COLOC_R				0.0602268	35915177	10.1038/s41593-022-01128-z	Bryois J et al	Brain
ITIH1	P19827	6166	CIS	Cognition_Meta	BOTH	-,-	5.16826e-10	5.16826e-10	0.00132549	metap	DECODE	6.43965e-07	1.93189e-06	PGC3_SCZ	ITIH1	Transcriptome	Microglia	coloc	Roche_AD, Roche_MS, Columbia_AD, Mathys_AD, Zhou_AD	COLOC_R				0.0599472	35915177	10.1038/s41593-022-01128-z	Bryois J et al	Brain
ITIH1	P19827	6166	CIS	Cognition_Meta	BOTH	-,-	5.16826e-10	5.16826e-10	0.00132549	metap	DECODE	6.43965e-07	1.93189e-06	PGC3_SCZ	ITIH1	Transcriptome	Oligodendrocytes	coloc	Roche_AD, Roche_MS, Columbia_AD, Mathys_AD, Zhou_AD	COLOC_R				0.0581839	35915177	10.1038/s41593-022-01128-z	Bryois J et al	Brain
ITIH1	P19827	6166	CIS	Cognition_Meta	BOTH	-,-	5.16826e-10	5.16826e-10	0.00132549	metap	DECODE	6.43965e-07	1.93189e-06	PGC3_SCZ	ITIH1	Transcriptome	Microglia	coloc	Roche_AD, Roche_MS, Columbia_AD, Mathys_AD, Zhou_AD	COLOC_R				0.0580394	35915177	10.1038/s41593-022-01128-z	Bryois J et al	Brain
ITIH1	P19827	6166	CIS	Cognition_Meta	BOTH	-,-	5.16826e-10	5.16826e-10	0.00132549	metap	DECODE	6.43965e-07	1.93189e-06	PGC3_SCZ	ITIH1	Transcriptome	Pericytes	coloc	Roche_AD, Roche_MS, Columbia_AD, Mathys_AD, Zhou_AD	COLOC_R				0.0578249	35915177	10.1038/s41593-022-01128-z	Bryois J et al	Brain
ITIH1	P19827	6166	CIS	Cognition_Meta	BOTH	-,-	5.16826e-10	5.16826e-10	0.00132549	metap	DECODE	6.43965e-07	1.93189e-06	PGC3_SCZ	ITIH1	Transcriptome	Pericytes	coloc	Roche_AD, Roche_MS, Columbia_AD, Mathys_AD, Zhou_AD	COLOC_R				0.0570186	35915177	10.1038/s41593-022-01128-z	Bryois J et al	Brain
ITIH1	P19827	6166	CIS	Cognition_Meta	BOTH	-,-	5.16826e-10	5.16826e-10	0.00132549	metap	DECODE	6.43965e-07	1.93189e-06	PGC3_SCZ	ITIH1	Transcriptome	Inhibitory neurons	coloc	Roche_AD, Roche_MS, Columbia_AD, Mathys_AD, Zhou_AD	COLOC_R				0.0561334	35915177	10.1038/s41593-022-01128-z	Bryois J et al	Brain
ITIH1	P19827	6166	CIS	Cognition_Meta	BOTH	-,-	5.16826e-10	5.16826e-10	0.00132549	metap	DECODE	6.43965e-07	1.93189e-06	PGC3_SCZ	ITIH1	Transcriptome	Oligodendrocytes	coloc	Roche_AD, Roche_MS, Columbia_AD, Mathys_AD, Zhou_AD	COLOC_R				0.0557165	35915177	10.1038/s41593-022-01128-z	Bryois J et al	Brain
ITIH1	P19827	6166	CIS	Cognition_Meta	BOTH	-,-	5.16826e-10	5.16826e-10	0.00132549	metap	DECODE	6.43965e-07	1.93189e-06	PGC3_SCZ	ITIH1	Transcriptome	Pericytes	coloc	Roche_AD, Roche_MS, Columbia_AD, Mathys_AD, Zhou_AD	COLOC_R				0.0556374	35915177	10.1038/s41593-022-01128-z	Bryois J et al	Brain
ITIH1	P19827	6166	CIS	Cognition_Meta	BOTH	-,-	5.16826e-10	5.16826e-10	0.00132549	metap	DECODE	6.43965e-07	1.93189e-06	PGC3_SCZ	ITIH1	Transcriptome	Pericytes	coloc	Roche_AD, Roche_MS, Columbia_AD, Mathys_AD, Zhou_AD	COLOC_R				0.0555042	35915177	10.1038/s41593-022-01128-z	Bryois J et al	Brain
ITIH1	P19827	6166	CIS	Cognition_Meta	BOTH	-,-	5.16826e-10	5.16826e-10	0.00132549	metap	DECODE	6.43965e-07	1.93189e-06	PGC3_SCZ	ITIH1	Transcriptome	Oligodendrocytes	coloc	Roche_AD, Roche_MS, Columbia_AD, Mathys_AD, Zhou_AD	COLOC_R				0.0542774	35915177	10.1038/s41593-022-01128-z	Bryois J et al	Brain
ITIH1	P19827	6166	CIS	Cognition_Meta	BOTH	-,-	5.16826e-10	5.16826e-10	0.00132549	metap	DECODE	6.43965e-07	1.93189e-06	PGC3_SCZ	ITIH1	Transcriptome	Pericytes	coloc	Roche_AD, Roche_MS, Columbia_AD, Mathys_AD, Zhou_AD	COLOC_R				0.0541762	35915177	10.1038/s41593-022-01128-z	Bryois J et al	Brain
ITIH1	P19827	6166	CIS	Cognition_Meta	BOTH	-,-	5.16826e-10	5.16826e-10	0.00132549	metap	DECODE	6.43965e-07	1.93189e-06	PGC3_SCZ	ITIH1	Transcriptome	Astrocytes	coloc	Roche_AD, Roche_MS, Columbia_AD, Mathys_AD, Zhou_AD	COLOC_R				0.0540548	35915177	10.1038/s41593-022-01128-z	Bryois J et al	Brain
ITIH1	P19827	6166	CIS	Cognition_Meta	BOTH	-,-	5.16826e-10	5.16826e-10	0.00132549	metap	DECODE	6.43965e-07	1.93189e-06	PGC3_SCZ	ITIH1	Transcriptome	Pericytes	coloc	Roche_AD, Roche_MS, Columbia_AD, Mathys_AD, Zhou_AD	COLOC_R				0.0536569	35915177	10.1038/s41593-022-01128-z	Bryois J et al	Brain
ITIH1	P19827	6166	CIS	Cognition_Meta	BOTH	-,-	5.16826e-10	5.16826e-10	0.00132549	metap	DECODE	6.43965e-07	1.93189e-06	PGC3_SCZ	ITIH1	Transcriptome	Microglia	coloc	Roche_AD, Roche_MS, Columbia_AD, Mathys_AD, Zhou_AD	COLOC_R				0.0535055	35915177	10.1038/s41593-022-01128-z	Bryois J et al	Brain
ITIH1	P19827	6166	CIS	Cognition_Meta	BOTH	-,-	5.16826e-10	5.16826e-10	0.00132549	metap	DECODE	6.43965e-07	1.93189e-06	PGC3_SCZ	ITIH1	Transcriptome	Microglia	coloc	Roche_AD, Roche_MS, Columbia_AD, Mathys_AD, Zhou_AD	COLOC_R				0.0533099	35915177	10.1038/s41593-022-01128-z	Bryois J et al	Brain
ITIH1	P19827	6166	CIS	Cognition_Meta	BOTH	-,-	5.16826e-10	5.16826e-10	0.00132549	metap	DECODE	6.43965e-07	1.93189e-06	PGC3_SCZ	ITIH1	Transcriptome	OPCs / COPs	coloc	Roche_AD, Roche_MS, Columbia_AD, Mathys_AD, Zhou_AD	COLOC_R				0.0530775	35915177	10.1038/s41593-022-01128-z	Bryois J et al	Brain
ITIH1	P19827	6166	CIS	Cognition_Meta	BOTH	-,-	5.16826e-10	5.16826e-10	0.00132549	metap	DECODE	6.43965e-07	1.93189e-06	PGC3_SCZ	ITIH1	Transcriptome	Oligodendrocytes	coloc	Roche_AD, Roche_MS, Columbia_AD, Mathys_AD, Zhou_AD	COLOC_R				0.0530348	35915177	10.1038/s41593-022-01128-z	Bryois J et al	Brain
ITIH1	P19827	6166	CIS	Cognition_Meta	BOTH	-,-	5.16826e-10	5.16826e-10	0.00132549	metap	DECODE	6.43965e-07	1.93189e-06	PGC3_SCZ	ITIH1	Transcriptome	Astrocytes	coloc	Roche_AD, Roche_MS, Columbia_AD, Mathys_AD, Zhou_AD	COLOC_R				0.0522299	35915177	10.1038/s41593-022-01128-z	Bryois J et al	Brain
ITIH1	P19827	6166	CIS	Cognition_Meta	BOTH	-,-	5.16826e-10	5.16826e-10	0.00132549	metap	DECODE	6.43965e-07	1.93189e-06	PGC3_SCZ	ITIH1	Transcriptome	Pericytes	coloc	Roche_AD, Roche_MS, Columbia_AD, Mathys_AD, Zhou_AD	COLOC_R				0.0521155	35915177	10.1038/s41593-022-01128-z	Bryois J et al	Brain
ITIH1	P19827	6166	CIS	Cognition_Meta	BOTH	-,-	5.16826e-10	5.16826e-10	0.00132549	metap	DECODE	6.43965e-07	1.93189e-06	PGC3_SCZ	ITIH1	Transcriptome	Endothelial cells	coloc	Roche_AD, Roche_MS, Columbia_AD, Mathys_AD, Zhou_AD	COLOC_R				0.0517516	35915177	10.1038/s41593-022-01128-z	Bryois J et al	Brain
ITIH1	P19827	6166	CIS	Cognition_Meta	BOTH	-,-	5.16826e-10	5.16826e-10	0.00132549	metap	DECODE	6.43965e-07	1.93189e-06	PGC3_SCZ	ITIH1	Transcriptome	Inhibitory neurons	coloc	Roche_AD, Roche_MS, Columbia_AD, Mathys_AD, Zhou_AD	COLOC_R				0.0509842	35915177	10.1038/s41593-022-01128-z	Bryois J et al	Brain
ITIH1	P19827	6166	CIS	Cognition_Meta	BOTH	-,-	5.16826e-10	5.16826e-10	0.00132549	metap	DECODE	6.43965e-07	1.93189e-06	PGC3_SCZ	ITIH1	Transcriptome	Endothelial cells	coloc	Roche_AD, Roche_MS, Columbia_AD, Mathys_AD, Zhou_AD	COLOC_R				0.0509769	35915177	10.1038/s41593-022-01128-z	Bryois J et al	Brain
ITIH1	P19827	6166	CIS	Cognition_Meta	BOTH	-,-	5.16826e-10	5.16826e-10	0.00132549	metap	DECODE	6.43965e-07	1.93189e-06	PGC3_SCZ	ITIH1	Transcriptome	Astrocytes	coloc	Roche_AD, Roche_MS, Columbia_AD, Mathys_AD, Zhou_AD	COLOC_R				0.0506699	35915177	10.1038/s41593-022-01128-z	Bryois J et al	Brain
ITIH1	P19827	6166	CIS	Cognition_Meta	BOTH	-,-	5.16826e-10	5.16826e-10	0.00132549	metap	DECODE	6.43965e-07	1.93189e-06	PGC3_SCZ	ITIH1	Transcriptome	Astrocytes	coloc	Roche_AD, Roche_MS, Columbia_AD, Mathys_AD, Zhou_AD	COLOC_R				0.0501493	35915177	10.1038/s41593-022-01128-z	Bryois J et al	Brain
ITIH1	P19827	6166	CIS	Cognition_Meta	BOTH	-,-	5.16826e-10	5.16826e-10	0.00132549	metap	DECODE	6.43965e-07	1.93189e-06	PGC3_SCZ	ITIH1	Transcriptome	Pericytes	coloc	Roche_AD, Roche_MS, Columbia_AD, Mathys_AD, Zhou_AD	COLOC_R				0.0501117	35915177	10.1038/s41593-022-01128-z	Bryois J et al	Brain
ITIH1	P19827	6166	CIS	Cognition_Meta	BOTH	-,-	5.16826e-10	5.16826e-10	0.00132549	metap	DECODE	6.43965e-07	1.93189e-06	PGC3_SCZ	ITIH1	Transcriptome	OPCs / COPs	coloc	Roche_AD, Roche_MS, Columbia_AD, Mathys_AD, Zhou_AD	COLOC_R				0.0500839	35915177	10.1038/s41593-022-01128-z	Bryois J et al	Brain
ITIH1	P19827	6166	CIS	Cognition_Meta	BOTH	-,-	5.16826e-10	5.16826e-10	0.00132549	metap	DECODE	6.43965e-07	1.93189e-06	PGC3_SCZ	ITIH1	Transcriptome	Pericytes	coloc	Roche_AD, Roche_MS, Columbia_AD, Mathys_AD, Zhou_AD	COLOC_R				0.0499152	35915177	10.1038/s41593-022-01128-z	Bryois J et al	Brain
ITIH1	P19827	6166	CIS	Cognition_Meta	BOTH	-,-	5.16826e-10	5.16826e-10	0.00132549	metap	DECODE	6.43965e-07	1.93189e-06	PGC3_SCZ	ITIH1	Transcriptome	OPCs / COPs	coloc	Roche_AD, Roche_MS, Columbia_AD, Mathys_AD, Zhou_AD	COLOC_R				0.048765	35915177	10.1038/s41593-022-01128-z	Bryois J et al	Brain
ITIH1	P19827	6166	CIS	Cognition_Meta	BOTH	-,-	5.16826e-10	5.16826e-10	0.00132549	metap	DECODE	6.43965e-07	1.93189e-06	PGC3_SCZ	ITIH1	Transcriptome	Pericytes	coloc	Roche_AD, Roche_MS, Columbia_AD, Mathys_AD, Zhou_AD	COLOC_R				0.0486253	35915177	10.1038/s41593-022-01128-z	Bryois J et al	Brain
ITIH1	P19827	6166	CIS	Cognition_Meta	BOTH	-,-	5.16826e-10	5.16826e-10	0.00132549	metap	DECODE	6.43965e-07	1.93189e-06	PGC3_SCZ	ITIH1	Transcriptome	Pericytes	coloc	Roche_AD, Roche_MS, Columbia_AD, Mathys_AD, Zhou_AD	COLOC_R				0.0482467	35915177	10.1038/s41593-022-01128-z	Bryois J et al	Brain
ITIH1	P19827	6166	CIS	Cognition_Meta	BOTH	-,-	5.16826e-10	5.16826e-10	0.00132549	metap	DECODE	6.43965e-07	1.93189e-06	PGC3_SCZ	ITIH1	Transcriptome	OPCs / COPs	coloc	Roche_AD, Roche_MS, Columbia_AD, Mathys_AD, Zhou_AD	COLOC_R				0.0480387	35915177	10.1038/s41593-022-01128-z	Bryois J et al	Brain
ITIH1	P19827	6166	CIS	Cognition_Meta	BOTH	-,-	5.16826e-10	5.16826e-10	0.00132549	metap	DECODE	6.43965e-07	1.93189e-06	PGC3_SCZ	ITIH1	Transcriptome	Excitatory neurons	coloc	Roche_AD, Roche_MS, Columbia_AD, Mathys_AD, Zhou_AD	COLOC_R				0.0475799	35915177	10.1038/s41593-022-01128-z	Bryois J et al	Brain
ITIH1	P19827	6166	CIS	Cognition_Meta	BOTH	-,-	5.16826e-10	5.16826e-10	0.00132549	metap	DECODE	6.43965e-07	1.93189e-06	PGC3_SCZ	ITIH1	Transcriptome	Endothelial cells	coloc	Roche_AD, Roche_MS, Columbia_AD, Mathys_AD, Zhou_AD	COLOC_R				0.0475481	35915177	10.1038/s41593-022-01128-z	Bryois J et al	Brain
ITIH1	P19827	6166	CIS	Cognition_Meta	BOTH	-,-	5.16826e-10	5.16826e-10	0.00132549	metap	DECODE	6.43965e-07	1.93189e-06	PGC3_SCZ	ITIH1	Transcriptome	Inhibitory neurons	coloc	Roche_AD, Roche_MS, Columbia_AD, Mathys_AD, Zhou_AD	COLOC_R				0.0471117	35915177	10.1038/s41593-022-01128-z	Bryois J et al	Brain
ITIH1	P19827	6166	CIS	Cognition_Meta	BOTH	-,-	5.16826e-10	5.16826e-10	0.00132549	metap	DECODE	6.43965e-07	1.93189e-06	PGC3_SCZ	ITIH1	Transcriptome	Endothelial cells	coloc	Roche_AD, Roche_MS, Columbia_AD, Mathys_AD, Zhou_AD	COLOC_R				0.0470994	35915177	10.1038/s41593-022-01128-z	Bryois J et al	Brain
ITIH1	P19827	6166	CIS	Cognition_Meta	BOTH	-,-	5.16826e-10	5.16826e-10	0.00132549	metap	DECODE	6.43965e-07	1.93189e-06	PGC3_SCZ	ITIH1	Transcriptome	Astrocytes	coloc	Roche_AD, Roche_MS, Columbia_AD, Mathys_AD, Zhou_AD	COLOC_R				0.0466682	35915177	10.1038/s41593-022-01128-z	Bryois J et al	Brain
ITIH1	P19827	6166	CIS	Cognition_Meta	BOTH	-,-	5.16826e-10	5.16826e-10	0.00132549	metap	DECODE	6.43965e-07	1.93189e-06	PGC3_SCZ	ITIH1	Transcriptome	Endothelial cells	coloc	Roche_AD, Roche_MS, Columbia_AD, Mathys_AD, Zhou_AD	COLOC_R				0.0466507	35915177	10.1038/s41593-022-01128-z	Bryois J et al	Brain
ITIH1	P19827	6166	CIS	Cognition_Meta	BOTH	-,-	5.16826e-10	5.16826e-10	0.00132549	metap	DECODE	6.43965e-07	1.93189e-06	PGC3_SCZ	ITIH1	Transcriptome	Endothelial cells	coloc	Roche_AD, Roche_MS, Columbia_AD, Mathys_AD, Zhou_AD	COLOC_R				0.0465155	35915177	10.1038/s41593-022-01128-z	Bryois J et al	Brain
ITIH1	P19827	6166	CIS	Cognition_Meta	BOTH	-,-	5.16826e-10	5.16826e-10	0.00132549	metap	DECODE	6.43965e-07	1.93189e-06	PGC3_SCZ	ITIH1	Transcriptome	OPCs / COPs	coloc	Roche_AD, Roche_MS, Columbia_AD, Mathys_AD, Zhou_AD	COLOC_R				0.0464525	35915177	10.1038/s41593-022-01128-z	Bryois J et al	Brain
ITIH1	P19827	6166	CIS	Cognition_Meta	BOTH	-,-	5.16826e-10	5.16826e-10	0.00132549	metap	DECODE	6.43965e-07	1.93189e-06	PGC3_SCZ	ITIH1	Transcriptome	Inhibitory neurons	coloc	Roche_AD, Roche_MS, Columbia_AD, Mathys_AD, Zhou_AD	COLOC_R				0.0460445	35915177	10.1038/s41593-022-01128-z	Bryois J et al	Brain
ITIH1	P19827	6166	CIS	Cognition_Meta	BOTH	-,-	5.16826e-10	5.16826e-10	0.00132549	metap	DECODE	6.43965e-07	1.93189e-06	PGC3_SCZ	ITIH1	Transcriptome	Endothelial cells	coloc	Roche_AD, Roche_MS, Columbia_AD, Mathys_AD, Zhou_AD	COLOC_R				0.0459408	35915177	10.1038/s41593-022-01128-z	Bryois J et al	Brain
ITIH1	P19827	6166	CIS	Cognition_Meta	BOTH	-,-	5.16826e-10	5.16826e-10	0.00132549	metap	DECODE	6.43965e-07	1.93189e-06	PGC3_SCZ	ITIH1	Transcriptome	Microglia	coloc	Roche_AD, Roche_MS, Columbia_AD, Mathys_AD, Zhou_AD	COLOC_R				0.0455911	35915177	10.1038/s41593-022-01128-z	Bryois J et al	Brain
ITIH1	P19827	6166	CIS	Cognition_Meta	BOTH	-,-	5.16826e-10	5.16826e-10	0.00132549	metap	DECODE	6.43965e-07	1.93189e-06	PGC3_SCZ	ITIH1	Transcriptome	Oligodendrocytes	coloc	Roche_AD, Roche_MS, Columbia_AD, Mathys_AD, Zhou_AD	COLOC_R				0.0455782	35915177	10.1038/s41593-022-01128-z	Bryois J et al	Brain
ITIH1	P19827	6166	CIS	Cognition_Meta	BOTH	-,-	5.16826e-10	5.16826e-10	0.00132549	metap	DECODE	6.43965e-07	1.93189e-06	PGC3_SCZ	ITIH1	Transcriptome	Oligodendrocytes	coloc	Roche_AD, Roche_MS, Columbia_AD, Mathys_AD, Zhou_AD	COLOC_R				0.0453635	35915177	10.1038/s41593-022-01128-z	Bryois J et al	Brain
ITIH1	P19827	6166	CIS	Cognition_Meta	BOTH	-,-	5.16826e-10	5.16826e-10	0.00132549	metap	DECODE	6.43965e-07	1.93189e-06	PGC3_SCZ	ITIH1	Transcriptome	OPCs / COPs	coloc	Roche_AD, Roche_MS, Columbia_AD, Mathys_AD, Zhou_AD	COLOC_R				0.0453591	35915177	10.1038/s41593-022-01128-z	Bryois J et al	Brain
ITIH1	P19827	6166	CIS	Cognition_Meta	BOTH	-,-	5.16826e-10	5.16826e-10	0.00132549	metap	DECODE	6.43965e-07	1.93189e-06	PGC3_SCZ	ITIH1	Transcriptome	Microglia	coloc	Roche_AD, Roche_MS, Columbia_AD, Mathys_AD, Zhou_AD	COLOC_R				0.0448067	35915177	10.1038/s41593-022-01128-z	Bryois J et al	Brain
ITIH1	P19827	6166	CIS	Cognition_Meta	BOTH	-,-	5.16826e-10	5.16826e-10	0.00132549	metap	DECODE	6.43965e-07	1.93189e-06	PGC3_SCZ	ITIH1	Transcriptome	Inhibitory neurons	coloc	Roche_AD, Roche_MS, Columbia_AD, Mathys_AD, Zhou_AD	COLOC_R				0.0446235	35915177	10.1038/s41593-022-01128-z	Bryois J et al	Brain
ITIH1	P19827	6166	CIS	Cognition_Meta	BOTH	-,-	5.16826e-10	5.16826e-10	0.00132549	metap	DECODE	6.43965e-07	1.93189e-06	PGC3_SCZ	ITIH1	Transcriptome	Inhibitory neurons	coloc	Roche_AD, Roche_MS, Columbia_AD, Mathys_AD, Zhou_AD	COLOC_R				0.0446163	35915177	10.1038/s41593-022-01128-z	Bryois J et al	Brain
ITIH1	P19827	6166	CIS	Cognition_Meta	BOTH	-,-	5.16826e-10	5.16826e-10	0.00132549	metap	DECODE	6.43965e-07	1.93189e-06	PGC3_SCZ	ITIH1	Transcriptome	Endothelial cells	coloc	Roche_AD, Roche_MS, Columbia_AD, Mathys_AD, Zhou_AD	COLOC_R				0.0445178	35915177	10.1038/s41593-022-01128-z	Bryois J et al	Brain
ITIH1	P19827	6166	CIS	Cognition_Meta	BOTH	-,-	5.16826e-10	5.16826e-10	0.00132549	metap	DECODE	6.43965e-07	1.93189e-06	PGC3_SCZ	ITIH1	Transcriptome	Oligodendrocytes	coloc	Roche_AD, Roche_MS, Columbia_AD, Mathys_AD, Zhou_AD	COLOC_R				0.0444883	35915177	10.1038/s41593-022-01128-z	Bryois J et al	Brain
ITIH1	P19827	6166	CIS	Cognition_Meta	BOTH	-,-	5.16826e-10	5.16826e-10	0.00132549	metap	DECODE	6.43965e-07	1.93189e-06	PGC3_SCZ	ITIH1	Transcriptome	Inhibitory neurons	coloc	Roche_AD, Roche_MS, Columbia_AD, Mathys_AD, Zhou_AD	COLOC_R				0.0442502	35915177	10.1038/s41593-022-01128-z	Bryois J et al	Brain
ITIH1	P19827	6166	CIS	Cognition_Meta	BOTH	-,-	5.16826e-10	5.16826e-10	0.00132549	metap	DECODE	6.43965e-07	1.93189e-06	PGC3_SCZ	ITIH1	Transcriptome	Astrocytes	coloc	Roche_AD, Roche_MS, Columbia_AD, Mathys_AD, Zhou_AD	COLOC_R				0.0441688	35915177	10.1038/s41593-022-01128-z	Bryois J et al	Brain
ITIH1	P19827	6166	CIS	Cognition_Meta	BOTH	-,-	5.16826e-10	5.16826e-10	0.00132549	metap	DECODE	6.43965e-07	1.93189e-06	PGC3_SCZ	ITIH1	Transcriptome	Microglia	coloc	Roche_AD, Roche_MS, Columbia_AD, Mathys_AD, Zhou_AD	COLOC_R				0.0440305	35915177	10.1038/s41593-022-01128-z	Bryois J et al	Brain
ITIH1	P19827	6166	CIS	Cognition_Meta	BOTH	-,-	5.16826e-10	5.16826e-10	0.00132549	metap	DECODE	6.43965e-07	1.93189e-06	PGC3_SCZ	ITIH1	Transcriptome	OPCs / COPs	coloc	Roche_AD, Roche_MS, Columbia_AD, Mathys_AD, Zhou_AD	COLOC_R				0.0437163	35915177	10.1038/s41593-022-01128-z	Bryois J et al	Brain
ITIH1	P19827	6166	CIS	Cognition_Meta	BOTH	-,-	5.16826e-10	5.16826e-10	0.00132549	metap	DECODE	6.43965e-07	1.93189e-06	PGC3_SCZ	ITIH1	Transcriptome	Pericytes	coloc	Roche_AD, Roche_MS, Columbia_AD, Mathys_AD, Zhou_AD	COLOC_R				0.0436766	35915177	10.1038/s41593-022-01128-z	Bryois J et al	Brain
ITIH1	P19827	6166	CIS	Cognition_Meta	BOTH	-,-	5.16826e-10	5.16826e-10	0.00132549	metap	DECODE	6.43965e-07	1.93189e-06	PGC3_SCZ	ITIH1	Transcriptome	Astrocytes	coloc	Roche_AD, Roche_MS, Columbia_AD, Mathys_AD, Zhou_AD	COLOC_R				0.0435724	35915177	10.1038/s41593-022-01128-z	Bryois J et al	Brain
ITIH1	P19827	6166	CIS	Cognition_Meta	BOTH	-,-	5.16826e-10	5.16826e-10	0.00132549	metap	DECODE	6.43965e-07	1.93189e-06	PGC3_SCZ	ITIH1	Transcriptome	OPCs / COPs	coloc	Roche_AD, Roche_MS, Columbia_AD, Mathys_AD, Zhou_AD	COLOC_R				0.0431411	35915177	10.1038/s41593-022-01128-z	Bryois J et al	Brain
ITIH1	P19827	6166	CIS	Cognition_Meta	BOTH	-,-	5.16826e-10	5.16826e-10	0.00132549	metap	DECODE	6.43965e-07	1.93189e-06	PGC3_SCZ	ITIH1	Transcriptome	Microglia	coloc	Roche_AD, Roche_MS, Columbia_AD, Mathys_AD, Zhou_AD	COLOC_R				0.0430435	35915177	10.1038/s41593-022-01128-z	Bryois J et al	Brain
ITIH1	P19827	6166	CIS	Cognition_Meta	BOTH	-,-	5.16826e-10	5.16826e-10	0.00132549	metap	DECODE	6.43965e-07	1.93189e-06	PGC3_SCZ	ITIH1	Transcriptome	Astrocytes	coloc	Roche_AD, Roche_MS, Columbia_AD, Mathys_AD, Zhou_AD	COLOC_R				0.0429898	35915177	10.1038/s41593-022-01128-z	Bryois J et al	Brain
ITIH1	P19827	6166	CIS	Cognition_Meta	BOTH	-,-	5.16826e-10	5.16826e-10	0.00132549	metap	DECODE	6.43965e-07	1.93189e-06	PGC3_SCZ	ITIH1	Transcriptome	Oligodendrocytes	coloc	Roche_AD, Roche_MS, Columbia_AD, Mathys_AD, Zhou_AD	COLOC_R				0.0429548	35915177	10.1038/s41593-022-01128-z	Bryois J et al	Brain
ITIH1	P19827	6166	CIS	Cognition_Meta	BOTH	-,-	5.16826e-10	5.16826e-10	0.00132549	metap	DECODE	6.43965e-07	1.93189e-06	PGC3_SCZ	ITIH1	Transcriptome	Astrocytes	coloc	Roche_AD, Roche_MS, Columbia_AD, Mathys_AD, Zhou_AD	COLOC_R				0.0429349	35915177	10.1038/s41593-022-01128-z	Bryois J et al	Brain
ITIH1	P19827	6166	CIS	Cognition_Meta	BOTH	-,-	5.16826e-10	5.16826e-10	0.00132549	metap	DECODE	6.43965e-07	1.93189e-06	PGC3_SCZ	ITIH1	Transcriptome	Microglia	coloc	Roche_AD, Roche_MS, Columbia_AD, Mathys_AD, Zhou_AD	COLOC_R				0.0422906	35915177	10.1038/s41593-022-01128-z	Bryois J et al	Brain
ITIH1	P19827	6166	CIS	Cognition_Meta	BOTH	-,-	5.16826e-10	5.16826e-10	0.00132549	metap	DECODE	6.43965e-07	1.93189e-06	PGC3_SCZ	ITIH1	Transcriptome	Inhibitory neurons	coloc	Roche_AD, Roche_MS, Columbia_AD, Mathys_AD, Zhou_AD	COLOC_R				0.0421381	35915177	10.1038/s41593-022-01128-z	Bryois J et al	Brain
ITIH1	P19827	6166	CIS	Cognition_Meta	BOTH	-,-	5.16826e-10	5.16826e-10	0.00132549	metap	DECODE	6.43965e-07	1.93189e-06	PGC3_SCZ	ITIH1	Transcriptome	Inhibitory neurons	coloc	Roche_AD, Roche_MS, Columbia_AD, Mathys_AD, Zhou_AD	COLOC_R				0.0419215	35915177	10.1038/s41593-022-01128-z	Bryois J et al	Brain
ITIH1	P19827	6166	CIS	Cognition_Meta	BOTH	-,-	5.16826e-10	5.16826e-10	0.00132549	metap	DECODE	6.43965e-07	1.93189e-06	PGC3_SCZ	ITIH1	Transcriptome	Excitatory neurons	coloc	Roche_AD, Roche_MS, Columbia_AD, Mathys_AD, Zhou_AD	COLOC_R				0.0418912	35915177	10.1038/s41593-022-01128-z	Bryois J et al	Brain
ITIH1	P19827	6166	CIS	Cognition_Meta	BOTH	-,-	5.16826e-10	5.16826e-10	0.00132549	metap	DECODE	6.43965e-07	1.93189e-06	PGC3_SCZ	ITIH1	Transcriptome	Endothelial cells	coloc	Roche_AD, Roche_MS, Columbia_AD, Mathys_AD, Zhou_AD	COLOC_R				0.0416255	35915177	10.1038/s41593-022-01128-z	Bryois J et al	Brain
ITIH1	P19827	6166	CIS	Cognition_Meta	BOTH	-,-	5.16826e-10	5.16826e-10	0.00132549	metap	DECODE	6.43965e-07	1.93189e-06	PGC3_SCZ	ITIH1	Transcriptome	OPCs / COPs	coloc	Roche_AD, Roche_MS, Columbia_AD, Mathys_AD, Zhou_AD	COLOC_R				0.0415533	35915177	10.1038/s41593-022-01128-z	Bryois J et al	Brain
ITIH1	P19827	6166	CIS	Cognition_Meta	BOTH	-,-	5.16826e-10	5.16826e-10	0.00132549	metap	DECODE	6.43965e-07	1.93189e-06	PGC3_SCZ	ITIH1	Transcriptome	OPCs / COPs	coloc	Roche_AD, Roche_MS, Columbia_AD, Mathys_AD, Zhou_AD	COLOC_R				0.0412838	35915177	10.1038/s41593-022-01128-z	Bryois J et al	Brain
ITIH1	P19827	6166	CIS	Cognition_Meta	BOTH	-,-	5.16826e-10	5.16826e-10	0.00132549	metap	DECODE	6.43965e-07	1.93189e-06	PGC3_SCZ	ITIH1	Transcriptome	Excitatory neurons	coloc	Roche_AD, Roche_MS, Columbia_AD, Mathys_AD, Zhou_AD	COLOC_R				0.0410783	35915177	10.1038/s41593-022-01128-z	Bryois J et al	Brain
ITIH1	P19827	6166	CIS	Cognition_Meta	BOTH	-,-	5.16826e-10	5.16826e-10	0.00132549	metap	DECODE	6.43965e-07	1.93189e-06	PGC3_SCZ	ITIH1	Transcriptome	Astrocytes	coloc	Roche_AD, Roche_MS, Columbia_AD, Mathys_AD, Zhou_AD	COLOC_R				0.0409358	35915177	10.1038/s41593-022-01128-z	Bryois J et al	Brain
ITIH1	P19827	6166	CIS	Cognition_Meta	BOTH	-,-	5.16826e-10	5.16826e-10	0.00132549	metap	DECODE	6.43965e-07	1.93189e-06	PGC3_SCZ	ITIH1	Transcriptome	OPCs / COPs	coloc	Roche_AD, Roche_MS, Columbia_AD, Mathys_AD, Zhou_AD	COLOC_R				0.0408758	35915177	10.1038/s41593-022-01128-z	Bryois J et al	Brain
ITIH1	P19827	6166	CIS	Cognition_Meta	BOTH	-,-	5.16826e-10	5.16826e-10	0.00132549	metap	DECODE	6.43965e-07	1.93189e-06	PGC3_SCZ	ITIH1	Transcriptome	OPCs / COPs	coloc	Roche_AD, Roche_MS, Columbia_AD, Mathys_AD, Zhou_AD	COLOC_R				0.0407999	35915177	10.1038/s41593-022-01128-z	Bryois J et al	Brain
ITIH1	P19827	6166	CIS	Cognition_Meta	BOTH	-,-	5.16826e-10	5.16826e-10	0.00132549	metap	DECODE	6.43965e-07	1.93189e-06	PGC3_SCZ	ITIH1	Transcriptome	OPCs / COPs	coloc	Roche_AD, Roche_MS, Columbia_AD, Mathys_AD, Zhou_AD	COLOC_R				0.040636	35915177	10.1038/s41593-022-01128-z	Bryois J et al	Brain
ITIH1	P19827	6166	CIS	Cognition_Meta	BOTH	-,-	5.16826e-10	5.16826e-10	0.00132549	metap	DECODE	6.43965e-07	1.93189e-06	PGC3_SCZ	ITIH1	Transcriptome	Oligodendrocytes	coloc	Roche_AD, Roche_MS, Columbia_AD, Mathys_AD, Zhou_AD	COLOC_R				0.0403045	35915177	10.1038/s41593-022-01128-z	Bryois J et al	Brain
ITIH1	P19827	6166	CIS	Cognition_Meta	BOTH	-,-	5.16826e-10	5.16826e-10	0.00132549	metap	DECODE	6.43965e-07	1.93189e-06	PGC3_SCZ	ITIH1	Transcriptome	Excitatory neurons	coloc	Roche_AD, Roche_MS, Columbia_AD, Mathys_AD, Zhou_AD	COLOC_R				0.0401556	35915177	10.1038/s41593-022-01128-z	Bryois J et al	Brain
ITIH1	P19827	6166	CIS	Cognition_Meta	BOTH	-,-	5.16826e-10	5.16826e-10	0.00132549	metap	DECODE	6.43965e-07	1.93189e-06	PGC3_SCZ	ITIH1	Transcriptome	Endothelial cells	coloc	Roche_AD, Roche_MS, Columbia_AD, Mathys_AD, Zhou_AD	COLOC_R				0.0400692	35915177	10.1038/s41593-022-01128-z	Bryois J et al	Brain
ITIH1	P19827	6166	CIS	Cognition_Meta	BOTH	-,-	5.16826e-10	5.16826e-10	0.00132549	metap	DECODE	6.43965e-07	1.93189e-06	PGC3_SCZ	ITIH1	Transcriptome	Oligodendrocytes	coloc	Roche_AD, Roche_MS, Columbia_AD, Mathys_AD, Zhou_AD	COLOC_R				0.0399246	35915177	10.1038/s41593-022-01128-z	Bryois J et al	Brain
ITIH1	P19827	6166	CIS	Cognition_Meta	BOTH	-,-	5.16826e-10	5.16826e-10	0.00132549	metap	DECODE	6.43965e-07	1.93189e-06	PGC3_SCZ	ITIH1	Transcriptome	Astrocytes	coloc	Roche_AD, Roche_MS, Columbia_AD, Mathys_AD, Zhou_AD	COLOC_R				0.0397006	35915177	10.1038/s41593-022-01128-z	Bryois J et al	Brain
ITIH1	P19827	6166	CIS	Cognition_Meta	BOTH	-,-	5.16826e-10	5.16826e-10	0.00132549	metap	DECODE	6.43965e-07	1.93189e-06	PGC3_SCZ	ITIH1	Transcriptome	Excitatory neurons	coloc	Roche_AD, Roche_MS, Columbia_AD, Mathys_AD, Zhou_AD	COLOC_R				0.0392602	35915177	10.1038/s41593-022-01128-z	Bryois J et al	Brain
ITIH1	P19827	6166	CIS	Cognition_Meta	BOTH	-,-	5.16826e-10	5.16826e-10	0.00132549	metap	DECODE	6.43965e-07	1.93189e-06	PGC3_SCZ	ITIH1	Transcriptome	OPCs / COPs	coloc	Roche_AD, Roche_MS, Columbia_AD, Mathys_AD, Zhou_AD	COLOC_R				0.0389713	35915177	10.1038/s41593-022-01128-z	Bryois J et al	Brain
ITIH1	P19827	6166	CIS	Cognition_Meta	BOTH	-,-	5.16826e-10	5.16826e-10	0.00132549	metap	DECODE	6.43965e-07	1.93189e-06	PGC3_SCZ	ITIH1	Transcriptome	Excitatory neurons	coloc	Roche_AD, Roche_MS, Columbia_AD, Mathys_AD, Zhou_AD	COLOC_R				0.0388782	35915177	10.1038/s41593-022-01128-z	Bryois J et al	Brain
ITIH1	P19827	6166	CIS	Cognition_Meta	BOTH	-,-	5.16826e-10	5.16826e-10	0.00132549	metap	DECODE	6.43965e-07	1.93189e-06	PGC3_SCZ	ITIH1	Transcriptome	Inhibitory neurons	coloc	Roche_AD, Roche_MS, Columbia_AD, Mathys_AD, Zhou_AD	COLOC_R				0.0387102	35915177	10.1038/s41593-022-01128-z	Bryois J et al	Brain
ITIH1	P19827	6166	CIS	Cognition_Meta	BOTH	-,-	5.16826e-10	5.16826e-10	0.00132549	metap	DECODE	6.43965e-07	1.93189e-06	PGC3_SCZ	ITIH1	Transcriptome	Excitatory neurons	coloc	Roche_AD, Roche_MS, Columbia_AD, Mathys_AD, Zhou_AD	COLOC_R				0.0385492	35915177	10.1038/s41593-022-01128-z	Bryois J et al	Brain
ITIH1	P19827	6166	CIS	Cognition_Meta	BOTH	-,-	5.16826e-10	5.16826e-10	0.00132549	metap	DECODE	6.43965e-07	1.93189e-06	PGC3_SCZ	ITIH1	Transcriptome	Oligodendrocytes	coloc	Roche_AD, Roche_MS, Columbia_AD, Mathys_AD, Zhou_AD	COLOC_R				0.0381033	35915177	10.1038/s41593-022-01128-z	Bryois J et al	Brain
ITIH1	P19827	6166	CIS	Cognition_Meta	BOTH	-,-	5.16826e-10	5.16826e-10	0.00132549	metap	DECODE	6.43965e-07	1.93189e-06	PGC3_SCZ	ITIH1	Transcriptome	Pericytes	coloc	Roche_AD, Roche_MS, Columbia_AD, Mathys_AD, Zhou_AD	COLOC_R				0.038058	35915177	10.1038/s41593-022-01128-z	Bryois J et al	Brain
ITIH1	P19827	6166	CIS	Cognition_Meta	BOTH	-,-	5.16826e-10	5.16826e-10	0.00132549	metap	DECODE	6.43965e-07	1.93189e-06	PGC3_SCZ	ITIH1	Transcriptome	Oligodendrocytes	coloc	Roche_AD, Roche_MS, Columbia_AD, Mathys_AD, Zhou_AD	COLOC_R				0.0379254	35915177	10.1038/s41593-022-01128-z	Bryois J et al	Brain
ITIH1	P19827	6166	CIS	Cognition_Meta	BOTH	-,-	5.16826e-10	5.16826e-10	0.00132549	metap	DECODE	6.43965e-07	1.93189e-06	PGC3_SCZ	ITIH1	Transcriptome	Excitatory neurons	coloc	Roche_AD, Roche_MS, Columbia_AD, Mathys_AD, Zhou_AD	COLOC_R				0.0378642	35915177	10.1038/s41593-022-01128-z	Bryois J et al	Brain
ITIH1	P19827	6166	CIS	Cognition_Meta	BOTH	-,-	5.16826e-10	5.16826e-10	0.00132549	metap	DECODE	6.43965e-07	1.93189e-06	PGC3_SCZ	ITIH1	Transcriptome	Astrocytes	coloc	Roche_AD, Roche_MS, Columbia_AD, Mathys_AD, Zhou_AD	COLOC_R				0.0378588	35915177	10.1038/s41593-022-01128-z	Bryois J et al	Brain
ITIH1	P19827	6166	CIS	Cognition_Meta	BOTH	-,-	5.16826e-10	5.16826e-10	0.00132549	metap	DECODE	6.43965e-07	1.93189e-06	PGC3_SCZ	ITIH1	Transcriptome	Inhibitory neurons	coloc	Roche_AD, Roche_MS, Columbia_AD, Mathys_AD, Zhou_AD	COLOC_R				0.0378181	35915177	10.1038/s41593-022-01128-z	Bryois J et al	Brain
ITIH1	P19827	6166	CIS	Cognition_Meta	BOTH	-,-	5.16826e-10	5.16826e-10	0.00132549	metap	DECODE	6.43965e-07	1.93189e-06	PGC3_SCZ	ITIH1	Transcriptome	Microglia	coloc	Roche_AD, Roche_MS, Columbia_AD, Mathys_AD, Zhou_AD	COLOC_R				0.0377932	35915177	10.1038/s41593-022-01128-z	Bryois J et al	Brain
ITIH1	P19827	6166	CIS	Cognition_Meta	BOTH	-,-	5.16826e-10	5.16826e-10	0.00132549	metap	DECODE	6.43965e-07	1.93189e-06	PGC3_SCZ	ITIH1	Transcriptome	OPCs / COPs	coloc	Roche_AD, Roche_MS, Columbia_AD, Mathys_AD, Zhou_AD	COLOC_R				0.0375195	35915177	10.1038/s41593-022-01128-z	Bryois J et al	Brain
ITIH1	P19827	6166	CIS	Cognition_Meta	BOTH	-,-	5.16826e-10	5.16826e-10	0.00132549	metap	DECODE	6.43965e-07	1.93189e-06	PGC3_SCZ	ITIH1	Transcriptome	Microglia	coloc	Roche_AD, Roche_MS, Columbia_AD, Mathys_AD, Zhou_AD	COLOC_R				0.0372891	35915177	10.1038/s41593-022-01128-z	Bryois J et al	Brain
ITIH1	P19827	6166	CIS	Cognition_Meta	BOTH	-,-	5.16826e-10	5.16826e-10	0.00132549	metap	DECODE	6.43965e-07	1.93189e-06	PGC3_SCZ	ITIH1	Transcriptome	Inhibitory neurons	coloc	Roche_AD, Roche_MS, Columbia_AD, Mathys_AD, Zhou_AD	COLOC_R				0.0372127	35915177	10.1038/s41593-022-01128-z	Bryois J et al	Brain
ITIH1	P19827	6166	CIS	Cognition_Meta	BOTH	-,-	5.16826e-10	5.16826e-10	0.00132549	metap	DECODE	6.43965e-07	1.93189e-06	PGC3_SCZ	ITIH1	Transcriptome	Microglia	coloc	Roche_AD, Roche_MS, Columbia_AD, Mathys_AD, Zhou_AD	COLOC_R				0.0371455	35915177	10.1038/s41593-022-01128-z	Bryois J et al	Brain
ITIH1	P19827	6166	CIS	Cognition_Meta	BOTH	-,-	5.16826e-10	5.16826e-10	0.00132549	metap	DECODE	6.43965e-07	1.93189e-06	PGC3_SCZ	ITIH1	Transcriptome	Oligodendrocytes	coloc	Roche_AD, Roche_MS, Columbia_AD, Mathys_AD, Zhou_AD	COLOC_R				0.0370102	35915177	10.1038/s41593-022-01128-z	Bryois J et al	Brain
ITIH1	P19827	6166	CIS	Cognition_Meta	BOTH	-,-	5.16826e-10	5.16826e-10	0.00132549	metap	DECODE	6.43965e-07	1.93189e-06	PGC3_SCZ	ITIH1	Transcriptome	Oligodendrocytes	coloc	Roche_AD, Roche_MS, Columbia_AD, Mathys_AD, Zhou_AD	COLOC_R				0.0369553	35915177	10.1038/s41593-022-01128-z	Bryois J et al	Brain
ITIH1	P19827	6166	CIS	Cognition_Meta	BOTH	-,-	5.16826e-10	5.16826e-10	0.00132549	metap	DECODE	6.43965e-07	1.93189e-06	PGC3_SCZ	ITIH1	Transcriptome	Excitatory neurons	coloc	Roche_AD, Roche_MS, Columbia_AD, Mathys_AD, Zhou_AD	COLOC_R				0.0369162	35915177	10.1038/s41593-022-01128-z	Bryois J et al	Brain
ITIH1	P19827	6166	CIS	Cognition_Meta	BOTH	-,-	5.16826e-10	5.16826e-10	0.00132549	metap	DECODE	6.43965e-07	1.93189e-06	PGC3_SCZ	ITIH1	Transcriptome	Oligodendrocytes	coloc	Roche_AD, Roche_MS, Columbia_AD, Mathys_AD, Zhou_AD	COLOC_R				0.0368339	35915177	10.1038/s41593-022-01128-z	Bryois J et al	Brain
ITIH1	P19827	6166	CIS	Cognition_Meta	BOTH	-,-	5.16826e-10	5.16826e-10	0.00132549	metap	DECODE	6.43965e-07	1.93189e-06	PGC3_SCZ	ITIH1	Transcriptome	Inhibitory neurons	coloc	Roche_AD, Roche_MS, Columbia_AD, Mathys_AD, Zhou_AD	COLOC_R				0.0367446	35915177	10.1038/s41593-022-01128-z	Bryois J et al	Brain
ITIH1	P19827	6166	CIS	Cognition_Meta	BOTH	-,-	5.16826e-10	5.16826e-10	0.00132549	metap	DECODE	6.43965e-07	1.93189e-06	PGC3_SCZ	ITIH1	Transcriptome	Inhibitory neurons	coloc	Roche_AD, Roche_MS, Columbia_AD, Mathys_AD, Zhou_AD	COLOC_R				0.036689	35915177	10.1038/s41593-022-01128-z	Bryois J et al	Brain
ITIH1	P19827	6166	CIS	Cognition_Meta	BOTH	-,-	5.16826e-10	5.16826e-10	0.00132549	metap	DECODE	6.43965e-07	1.93189e-06	PGC3_SCZ	ITIH1	Transcriptome	Astrocytes	coloc	Roche_AD, Roche_MS, Columbia_AD, Mathys_AD, Zhou_AD	COLOC_R				0.0365827	35915177	10.1038/s41593-022-01128-z	Bryois J et al	Brain
ITIH1	P19827	6166	CIS	Cognition_Meta	BOTH	-,-	5.16826e-10	5.16826e-10	0.00132549	metap	DECODE	6.43965e-07	1.93189e-06	PGC3_SCZ	ITIH1	Transcriptome	Excitatory neurons	coloc	Roche_AD, Roche_MS, Columbia_AD, Mathys_AD, Zhou_AD	COLOC_R				0.036405	35915177	10.1038/s41593-022-01128-z	Bryois J et al	Brain
ITIH1	P19827	6166	CIS	Cognition_Meta	BOTH	-,-	5.16826e-10	5.16826e-10	0.00132549	metap	DECODE	6.43965e-07	1.93189e-06	PGC3_SCZ	ITIH1	Transcriptome	Inhibitory neurons	coloc	Roche_AD, Roche_MS, Columbia_AD, Mathys_AD, Zhou_AD	COLOC_R				0.0363176	35915177	10.1038/s41593-022-01128-z	Bryois J et al	Brain
ITIH1	P19827	6166	CIS	Cognition_Meta	BOTH	-,-	5.16826e-10	5.16826e-10	0.00132549	metap	DECODE	6.43965e-07	1.93189e-06	PGC3_SCZ	ITIH1	Transcriptome	Inhibitory neurons	coloc	Roche_AD, Roche_MS, Columbia_AD, Mathys_AD, Zhou_AD	COLOC_R				0.0362284	35915177	10.1038/s41593-022-01128-z	Bryois J et al	Brain
ITIH1	P19827	6166	CIS	Cognition_Meta	BOTH	-,-	5.16826e-10	5.16826e-10	0.00132549	metap	DECODE	6.43965e-07	1.93189e-06	PGC3_SCZ	ITIH1	Transcriptome	Inhibitory neurons	coloc	Roche_AD, Roche_MS, Columbia_AD, Mathys_AD, Zhou_AD	COLOC_R				0.0360068	35915177	10.1038/s41593-022-01128-z	Bryois J et al	Brain
ITIH1	P19827	6166	CIS	Cognition_Meta	BOTH	-,-	5.16826e-10	5.16826e-10	0.00132549	metap	DECODE	6.43965e-07	1.93189e-06	PGC3_SCZ	ITIH1	Transcriptome	Astrocytes	coloc	Roche_AD, Roche_MS, Columbia_AD, Mathys_AD, Zhou_AD	COLOC_R				0.0359106	35915177	10.1038/s41593-022-01128-z	Bryois J et al	Brain
ITIH1	P19827	6166	CIS	Cognition_Meta	BOTH	-,-	5.16826e-10	5.16826e-10	0.00132549	metap	DECODE	6.43965e-07	1.93189e-06	PGC3_SCZ	ITIH1	Transcriptome	Astrocytes	coloc	Roche_AD, Roche_MS, Columbia_AD, Mathys_AD, Zhou_AD	COLOC_R				0.0358501	35915177	10.1038/s41593-022-01128-z	Bryois J et al	Brain
ITIH1	P19827	6166	CIS	Cognition_Meta	BOTH	-,-	5.16826e-10	5.16826e-10	0.00132549	metap	DECODE	6.43965e-07	1.93189e-06	PGC3_SCZ	ITIH1	Transcriptome	Microglia	coloc	Roche_AD, Roche_MS, Columbia_AD, Mathys_AD, Zhou_AD	COLOC_R				0.0357049	35915177	10.1038/s41593-022-01128-z	Bryois J et al	Brain
ITIH1	P19827	6166	CIS	Cognition_Meta	BOTH	-,-	5.16826e-10	5.16826e-10	0.00132549	metap	DECODE	6.43965e-07	1.93189e-06	PGC3_SCZ	ITIH1	Transcriptome	Endothelial cells	coloc	Roche_AD, Roche_MS, Columbia_AD, Mathys_AD, Zhou_AD	COLOC_R				0.0356842	35915177	10.1038/s41593-022-01128-z	Bryois J et al	Brain
ITIH1	P19827	6166	CIS	Cognition_Meta	BOTH	-,-	5.16826e-10	5.16826e-10	0.00132549	metap	DECODE	6.43965e-07	1.93189e-06	PGC3_SCZ	ITIH1	Transcriptome	Oligodendrocytes	coloc	Roche_AD, Roche_MS, Columbia_AD, Mathys_AD, Zhou_AD	COLOC_R				0.0352684	35915177	10.1038/s41593-022-01128-z	Bryois J et al	Brain
ITIH1	P19827	6166	CIS	Cognition_Meta	BOTH	-,-	5.16826e-10	5.16826e-10	0.00132549	metap	DECODE	6.43965e-07	1.93189e-06	PGC3_SCZ	ITIH1	Transcriptome	Inhibitory neurons	coloc	Roche_AD, Roche_MS, Columbia_AD, Mathys_AD, Zhou_AD	COLOC_R				0.0349531	35915177	10.1038/s41593-022-01128-z	Bryois J et al	Brain
ITIH1	P19827	6166	CIS	Cognition_Meta	BOTH	-,-	5.16826e-10	5.16826e-10	0.00132549	metap	DECODE	6.43965e-07	1.93189e-06	PGC3_SCZ	ITIH1	Transcriptome	Oligodendrocytes	coloc	Roche_AD, Roche_MS, Columbia_AD, Mathys_AD, Zhou_AD	COLOC_R				0.034711	35915177	10.1038/s41593-022-01128-z	Bryois J et al	Brain
ITIH1	P19827	6166	CIS	Cognition_Meta	BOTH	-,-	5.16826e-10	5.16826e-10	0.00132549	metap	DECODE	6.43965e-07	1.93189e-06	PGC3_SCZ	ITIH1	Transcriptome	Endothelial cells	coloc	Roche_AD, Roche_MS, Columbia_AD, Mathys_AD, Zhou_AD	COLOC_R				0.0346355	35915177	10.1038/s41593-022-01128-z	Bryois J et al	Brain
ITIH1	P19827	6166	CIS	Cognition_Meta	BOTH	-,-	5.16826e-10	5.16826e-10	0.00132549	metap	DECODE	6.43965e-07	1.93189e-06	PGC3_SCZ	ITIH1	Transcriptome	Endothelial cells	coloc	Roche_AD, Roche_MS, Columbia_AD, Mathys_AD, Zhou_AD	COLOC_R				0.0342138	35915177	10.1038/s41593-022-01128-z	Bryois J et al	Brain
ITIH1	P19827	6166	CIS	Cognition_Meta	BOTH	-,-	5.16826e-10	5.16826e-10	0.00132549	metap	DECODE	6.43965e-07	1.93189e-06	PGC3_SCZ	ITIH1	Transcriptome	Inhibitory neurons	coloc	Roche_AD, Roche_MS, Columbia_AD, Mathys_AD, Zhou_AD	COLOC_R				0.034121	35915177	10.1038/s41593-022-01128-z	Bryois J et al	Brain
ITIH1	P19827	6166	CIS	Cognition_Meta	BOTH	-,-	5.16826e-10	5.16826e-10	0.00132549	metap	DECODE	6.43965e-07	1.93189e-06	PGC3_SCZ	ITIH1	Transcriptome	Excitatory neurons	coloc	Roche_AD, Roche_MS, Columbia_AD, Mathys_AD, Zhou_AD	COLOC_R				0.0340996	35915177	10.1038/s41593-022-01128-z	Bryois J et al	Brain
ITIH1	P19827	6166	CIS	Cognition_Meta	BOTH	-,-	5.16826e-10	5.16826e-10	0.00132549	metap	DECODE	6.43965e-07	1.93189e-06	PGC3_SCZ	ITIH1	Transcriptome	Astrocytes	coloc	Roche_AD, Roche_MS, Columbia_AD, Mathys_AD, Zhou_AD	COLOC_R				0.0340064	35915177	10.1038/s41593-022-01128-z	Bryois J et al	Brain
ITIH1	P19827	6166	CIS	Cognition_Meta	BOTH	-,-	5.16826e-10	5.16826e-10	0.00132549	metap	DECODE	6.43965e-07	1.93189e-06	PGC3_SCZ	ITIH1	Transcriptome	Excitatory neurons	coloc	Roche_AD, Roche_MS, Columbia_AD, Mathys_AD, Zhou_AD	COLOC_R				0.0338123	35915177	10.1038/s41593-022-01128-z	Bryois J et al	Brain
ITIH1	P19827	6166	CIS	Cognition_Meta	BOTH	-,-	5.16826e-10	5.16826e-10	0.00132549	metap	DECODE	6.43965e-07	1.93189e-06	PGC3_SCZ	ITIH1	Transcriptome	Astrocytes	coloc	Roche_AD, Roche_MS, Columbia_AD, Mathys_AD, Zhou_AD	COLOC_R				0.0337954	35915177	10.1038/s41593-022-01128-z	Bryois J et al	Brain
ITIH1	P19827	6166	CIS	Cognition_Meta	BOTH	-,-	5.16826e-10	5.16826e-10	0.00132549	metap	DECODE	6.43965e-07	1.93189e-06	PGC3_SCZ	ITIH1	Transcriptome	Inhibitory neurons	coloc	Roche_AD, Roche_MS, Columbia_AD, Mathys_AD, Zhou_AD	COLOC_R				0.0333074	35915177	10.1038/s41593-022-01128-z	Bryois J et al	Brain
ITIH1	P19827	6166	CIS	Cognition_Meta	BOTH	-,-	5.16826e-10	5.16826e-10	0.00132549	metap	DECODE	6.43965e-07	1.93189e-06	PGC3_SCZ	ITIH1	Transcriptome	Astrocytes	coloc	Roche_AD, Roche_MS, Columbia_AD, Mathys_AD, Zhou_AD	COLOC_R				0.0332508	35915177	10.1038/s41593-022-01128-z	Bryois J et al	Brain
ITIH1	P19827	6166	CIS	Cognition_Meta	BOTH	-,-	5.16826e-10	5.16826e-10	0.00132549	metap	DECODE	6.43965e-07	1.93189e-06	PGC3_SCZ	ITIH1	Transcriptome	Excitatory neurons	coloc	Roche_AD, Roche_MS, Columbia_AD, Mathys_AD, Zhou_AD	COLOC_R				0.0330517	35915177	10.1038/s41593-022-01128-z	Bryois J et al	Brain
ITIH1	P19827	6166	CIS	Cognition_Meta	BOTH	-,-	5.16826e-10	5.16826e-10	0.00132549	metap	DECODE	6.43965e-07	1.93189e-06	PGC3_SCZ	ITIH1	Transcriptome	Excitatory neurons	coloc	Roche_AD, Roche_MS, Columbia_AD, Mathys_AD, Zhou_AD	COLOC_R				0.0329387	35915177	10.1038/s41593-022-01128-z	Bryois J et al	Brain
ITIH1	P19827	6166	CIS	Cognition_Meta	BOTH	-,-	5.16826e-10	5.16826e-10	0.00132549	metap	DECODE	6.43965e-07	1.93189e-06	PGC3_SCZ	ITIH1	Transcriptome	Excitatory neurons	coloc	Roche_AD, Roche_MS, Columbia_AD, Mathys_AD, Zhou_AD	COLOC_R				0.0327116	35915177	10.1038/s41593-022-01128-z	Bryois J et al	Brain
ITIH1	P19827	6166	CIS	Cognition_Meta	BOTH	-,-	5.16826e-10	5.16826e-10	0.00132549	metap	DECODE	6.43965e-07	1.93189e-06	PGC3_SCZ	ITIH1	Transcriptome	Excitatory neurons	coloc	Roche_AD, Roche_MS, Columbia_AD, Mathys_AD, Zhou_AD	COLOC_R				0.0324007	35915177	10.1038/s41593-022-01128-z	Bryois J et al	Brain
ITIH1	P19827	6166	CIS	Cognition_Meta	BOTH	-,-	5.16826e-10	5.16826e-10	0.00132549	metap	DECODE	6.43965e-07	1.93189e-06	PGC3_SCZ	ITIH1	Transcriptome	Excitatory neurons	coloc	Roche_AD, Roche_MS, Columbia_AD, Mathys_AD, Zhou_AD	COLOC_R				0.032392	35915177	10.1038/s41593-022-01128-z	Bryois J et al	Brain
ITIH1	P19827	6166	CIS	Cognition_Meta	BOTH	-,-	5.16826e-10	5.16826e-10	0.00132549	metap	DECODE	6.43965e-07	1.93189e-06	PGC3_SCZ	ITIH1	Transcriptome	Astrocytes	coloc	Roche_AD, Roche_MS, Columbia_AD, Mathys_AD, Zhou_AD	COLOC_R				0.0321439	35915177	10.1038/s41593-022-01128-z	Bryois J et al	Brain
ITIH1	P19827	6166	CIS	Cognition_Meta	BOTH	-,-	5.16826e-10	5.16826e-10	0.00132549	metap	DECODE	6.43965e-07	1.93189e-06	PGC3_SCZ	ITIH1	Transcriptome	Excitatory neurons	coloc	Roche_AD, Roche_MS, Columbia_AD, Mathys_AD, Zhou_AD	COLOC_R				0.0318743	35915177	10.1038/s41593-022-01128-z	Bryois J et al	Brain
ITIH1	P19827	6166	CIS	Cognition_Meta	BOTH	-,-	5.16826e-10	5.16826e-10	0.00132549	metap	DECODE	6.43965e-07	1.93189e-06	PGC3_SCZ	ITIH1	Transcriptome	Excitatory neurons	coloc	Roche_AD, Roche_MS, Columbia_AD, Mathys_AD, Zhou_AD	COLOC_R				0.0317113	35915177	10.1038/s41593-022-01128-z	Bryois J et al	Brain
ITIH1	P19827	6166	CIS	Cognition_Meta	BOTH	-,-	5.16826e-10	5.16826e-10	0.00132549	metap	DECODE	6.43965e-07	1.93189e-06	PGC3_SCZ	ITIH1	Transcriptome	Excitatory neurons	coloc	Roche_AD, Roche_MS, Columbia_AD, Mathys_AD, Zhou_AD	COLOC_R				0.0315858	35915177	10.1038/s41593-022-01128-z	Bryois J et al	Brain
ITIH1	P19827	6166	CIS	Cognition_Meta	BOTH	-,-	5.16826e-10	5.16826e-10	0.00132549	metap	DECODE	6.43965e-07	1.93189e-06	PGC3_SCZ	ITIH1	Transcriptome	Excitatory neurons	coloc	Roche_AD, Roche_MS, Columbia_AD, Mathys_AD, Zhou_AD	COLOC_R				0.0315549	35915177	10.1038/s41593-022-01128-z	Bryois J et al	Brain
ITIH1	P19827	6166	CIS	Cognition_Meta	BOTH	-,-	5.16826e-10	5.16826e-10	0.00132549	metap	DECODE	6.43965e-07	1.93189e-06	PGC3_SCZ	ITIH1	Transcriptome	Microglia	coloc	Roche_AD, Roche_MS, Columbia_AD, Mathys_AD, Zhou_AD	COLOC_R				0.0311151	35915177	10.1038/s41593-022-01128-z	Bryois J et al	Brain
ITIH1	P19827	6166	CIS	Cognition_Meta	BOTH	-,-	5.16826e-10	5.16826e-10	0.00132549	metap	DECODE	6.43965e-07	1.93189e-06	PGC3_SCZ	ITIH1	Transcriptome	Astrocytes	coloc	Roche_AD, Roche_MS, Columbia_AD, Mathys_AD, Zhou_AD	COLOC_R				0.0309437	35915177	10.1038/s41593-022-01128-z	Bryois J et al	Brain
ITIH1	P19827	6166	CIS	Cognition_Meta	BOTH	-,-	5.16826e-10	5.16826e-10	0.00132549	metap	DECODE	6.43965e-07	1.93189e-06	PGC3_SCZ	ITIH1	Transcriptome	Inhibitory neurons	coloc	Roche_AD, Roche_MS, Columbia_AD, Mathys_AD, Zhou_AD	COLOC_R				0.0304565	35915177	10.1038/s41593-022-01128-z	Bryois J et al	Brain
ITIH1	P19827	6166	CIS	Cognition_Meta	BOTH	-,-	5.16826e-10	5.16826e-10	0.00132549	metap	DECODE	6.43965e-07	1.93189e-06	PGC3_SCZ	ITIH1	Transcriptome	Oligodendrocytes	coloc	Roche_AD, Roche_MS, Columbia_AD, Mathys_AD, Zhou_AD	COLOC_R				0.0301212	35915177	10.1038/s41593-022-01128-z	Bryois J et al	Brain
ITIH1	P19827	6166	CIS	Cognition_Meta	BOTH	-,-	5.16826e-10	5.16826e-10	0.00132549	metap	DECODE	6.43965e-07	1.93189e-06	PGC3_SCZ	ITIH1	Transcriptome	Oligodendrocytes	coloc	Roche_AD, Roche_MS, Columbia_AD, Mathys_AD, Zhou_AD	COLOC_R				0.0299315	35915177	10.1038/s41593-022-01128-z	Bryois J et al	Brain
ITIH1	P19827	6166	CIS	Cognition_Meta	BOTH	-,-	5.16826e-10	5.16826e-10	0.00132549	metap	DECODE	6.43965e-07	1.93189e-06	PGC3_SCZ	ITIH1	Transcriptome	Microglia	coloc	Roche_AD, Roche_MS, Columbia_AD, Mathys_AD, Zhou_AD	COLOC_R				0.0297307	35915177	10.1038/s41593-022-01128-z	Bryois J et al	Brain
ITIH1	P19827	6166	CIS	Cognition_Meta	BOTH	-,-	5.16826e-10	5.16826e-10	0.00132549	metap	DECODE	6.43965e-07	1.93189e-06	PGC3_SCZ	ITIH1	Transcriptome	Oligodendrocytes	coloc	Roche_AD, Roche_MS, Columbia_AD, Mathys_AD, Zhou_AD	COLOC_R				0.0281533	35915177	10.1038/s41593-022-01128-z	Bryois J et al	Brain
ITIH1	P19827	6166	CIS	Cognition_Meta	BOTH	-,-	5.16826e-10	5.16826e-10	0.00132549	metap	DECODE	6.43965e-07	1.93189e-06	PGC3_SCZ	ITIH1	Transcriptome	Excitatory neurons	coloc	Roche_AD, Roche_MS, Columbia_AD, Mathys_AD, Zhou_AD	COLOC_R				0.0278047	35915177	10.1038/s41593-022-01128-z	Bryois J et al	Brain
ITIH1	P19827	6166	CIS	Cognition_Meta	BOTH	-,-	5.16826e-10	5.16826e-10	0.00132549	metap	DECODE	6.43965e-07	1.93189e-06	PGC3_SCZ	ITIH1	Transcriptome	Inhibitory neurons	coloc	Roche_AD, Roche_MS, Columbia_AD, Mathys_AD, Zhou_AD	COLOC_R				0.0269115	35915177	10.1038/s41593-022-01128-z	Bryois J et al	Brain
ITIH1	P19827	6166	CIS	Cognition_Meta	BOTH	-,-	5.16826e-10	5.16826e-10	0.00132549	metap	DECODE	6.43965e-07	1.93189e-06	PGC3_SCZ	ITIH1	Transcriptome	Excitatory neurons	coloc	Roche_AD, Roche_MS, Columbia_AD, Mathys_AD, Zhou_AD	COLOC_R				0.0268444	35915177	10.1038/s41593-022-01128-z	Bryois J et al	Brain
ITIH1	P19827	6166	CIS	Cognition_Meta	BOTH	-,-	5.16826e-10	5.16826e-10	0.00132549	metap	DECODE	6.43965e-07	1.93189e-06	PGC3_SCZ	ITIH1	Transcriptome	Excitatory neurons	coloc	Roche_AD, Roche_MS, Columbia_AD, Mathys_AD, Zhou_AD	COLOC_R				0.0262378	35915177	10.1038/s41593-022-01128-z	Bryois J et al	Brain
ITIH1	P19827	6166	CIS	Cognition_Meta	BOTH	-,-	5.16826e-10	5.16826e-10	0.00132549	metap	DECODE	6.43965e-07	1.93189e-06	PGC3_SCZ	ITIH1	Transcriptome	Excitatory neurons	coloc	Roche_AD, Roche_MS, Columbia_AD, Mathys_AD, Zhou_AD	COLOC_R				0.0262227	35915177	10.1038/s41593-022-01128-z	Bryois J et al	Brain
ITIH1	P19827	6166	CIS	Cognition_Meta	BOTH	-,-	5.16826e-10	5.16826e-10	0.00132549	metap	DECODE	6.43965e-07	1.93189e-06	PGC3_SCZ	ITIH1	Transcriptome	Excitatory neurons	coloc	Roche_AD, Roche_MS, Columbia_AD, Mathys_AD, Zhou_AD	COLOC_R				0.0257834	35915177	10.1038/s41593-022-01128-z	Bryois J et al	Brain
ITIH1	P19827	6166	CIS	Cognition_Meta	BOTH	-,-	5.16826e-10	5.16826e-10	0.00132549	metap	DECODE	6.43965e-07	1.93189e-06	PGC3_SCZ	ITIH1	Transcriptome	Excitatory neurons	coloc	Roche_AD, Roche_MS, Columbia_AD, Mathys_AD, Zhou_AD	COLOC_R				0.0257217	35915177	10.1038/s41593-022-01128-z	Bryois J et al	Brain
ITIH1	P19827	6166	CIS	Cognition_Meta	BOTH	-,-	5.16826e-10	5.16826e-10	0.00132549	metap	DECODE	6.43965e-07	1.93189e-06	PGC3_SCZ	ITIH1	Transcriptome	Endothelial cells	coloc	Roche_AD, Roche_MS, Columbia_AD, Mathys_AD, Zhou_AD	COLOC_R				0.0239605	35915177	10.1038/s41593-022-01128-z	Bryois J et al	Brain
ITIH1	P19827	6166	CIS	Cognition_Meta	BOTH	-,-	5.16826e-10	5.16826e-10	0.00132549	metap	DECODE	6.43965e-07	1.93189e-06	PGC3_SCZ	ITIH1	Transcriptome	Excitatory neurons	coloc	Roche_AD, Roche_MS, Columbia_AD, Mathys_AD, Zhou_AD	COLOC_R				0.0231259	35915177	10.1038/s41593-022-01128-z	Bryois J et al	Brain
ITIH1	P19827	6166	CIS	Cognition_Meta	BOTH	-,-	5.16826e-10	5.16826e-10	0.00132549	metap	DECODE	6.43965e-07	1.93189e-06	PGC3_SCZ	ITIH1	Transcriptome	Excitatory neurons	coloc	Roche_AD, Roche_MS, Columbia_AD, Mathys_AD, Zhou_AD	COLOC_R				0.0227647	35915177	10.1038/s41593-022-01128-z	Bryois J et al	Brain
ITIH1	P19827	6166	CIS	Cognition_Meta	BOTH	-,-	5.16826e-10	5.16826e-10	0.00132549	metap	DECODE	6.43965e-07	1.93189e-06	PGC3_SCZ	ITIH1	Transcriptome	Excitatory neurons	coloc	Roche_AD, Roche_MS, Columbia_AD, Mathys_AD, Zhou_AD	COLOC_R				0.0226951	35915177	10.1038/s41593-022-01128-z	Bryois J et al	Brain
ITIH1	P19827	6166	CIS	Cognition_Meta	BOTH	-,-	5.16826e-10	5.16826e-10	0.00132549	metap	DECODE	6.43965e-07	1.93189e-06	PGC3_SCZ	ITIH1	Transcriptome	Excitatory neurons	coloc	Roche_AD, Roche_MS, Columbia_AD, Mathys_AD, Zhou_AD	COLOC_R				0.0198716	35915177	10.1038/s41593-022-01128-z	Bryois J et al	Brain
ITIH1	P19827	6166	CIS	Cognition_Meta	BOTH	-,-	5.16826e-10	5.16826e-10	0.00132549	metap	DECODE	6.43965e-07	1.93189e-06	PGC3_SCZ	ITIH1	Transcriptome	Oligodendrocytes	coloc	Roche_AD, Roche_MS, Columbia_AD, Mathys_AD, Zhou_AD	COLOC_R				0.0197893	35915177	10.1038/s41593-022-01128-z	Bryois J et al	Brain
ITIH1	P19827	6166	CIS	Cognition_Meta	BOTH	-,-	5.16826e-10	5.16826e-10	0.00132549	metap	DECODE	6.43965e-07	1.93189e-06	PGC3_SCZ	ITIH1	Transcriptome	Excitatory neurons	coloc	Roche_AD, Roche_MS, Columbia_AD, Mathys_AD, Zhou_AD	COLOC_R				0.0181173	35915177	10.1038/s41593-022-01128-z	Bryois J et al	Brain
ITIH1	P19827	6166	CIS	Cognition_Meta	BOTH	-,-	5.16826e-10	5.16826e-10	0.00132549	metap	DECODE	6.43965e-07	1.93189e-06	PGC3_SCZ	ITIH1	Transcriptome	Excitatory neurons	coloc	Roche_AD, Roche_MS, Columbia_AD, Mathys_AD, Zhou_AD	COLOC_R				0.00698343	35915177	10.1038/s41593-022-01128-z	Bryois J et al	Brain
ITIH1	P19827	6166	CIS	Cognition_Meta	BOTH	-,-	5.16826e-10	5.16826e-10	0.00132549	metap	DECODE	6.43965e-07	1.93189e-06	PGC3_SCZ	ITIH1	Transcriptome	Astrocytes	coloc	Roche_AD, Roche_MS, Columbia_AD, Mathys_AD, Zhou_AD	COLOC_R				0.00254615	35915177	10.1038/s41593-022-01128-z	Bryois J et al	Brain
ITIH1	P19827	6166	CIS	Cognition_Meta	BOTH	-,-	5.16826e-10	5.16826e-10	0.00132549	metap	DECODE	6.43965e-07	1.93189e-06	PGC3_SCZ	ITIH1	Transcriptome	Excitatory neurons	coloc	Roche_AD, Roche_MS, Columbia_AD, Mathys_AD, Zhou_AD	COLOC_R				0.000106257	35915177	10.1038/s41593-022-01128-z	Bryois J et al	Brain
ITIH1	P19827	6166	CIS	Cognition_Meta	BOTH	-,-	5.16826e-10	5.16826e-10	0.00132549	metap	DECODE	6.43965e-07	1.93189e-06	PGC3_SCZ	ITIH1	Transcriptome	OPCs / COPs	coloc	Roche_AD, Roche_MS, Columbia_AD, Mathys_AD, Zhou_AD	COLOC_R				9.52668e-05	35915177	10.1038/s41593-022-01128-z	Bryois J et al	Brain
ITIH1	P19827	6166	CIS	Cognition_Meta	BOTH	-,-	5.16826e-10	5.16826e-10	0.00132549	metap	DECODE	6.43965e-07	1.93189e-06	PGC3_SCZ	ITIH1	Transcriptome	Oligodendrocytes	coloc	Roche_AD, Roche_MS, Columbia_AD, Mathys_AD, Zhou_AD	COLOC_R				4.14088e-05	35915177	10.1038/s41593-022-01128-z	Bryois J et al	Brain
ITIH1	P19827	6166	CIS	Cognition_Meta	BOTH	-,-	5.16826e-10	5.16826e-10	0.00132549	metap	DECODE	6.43965e-07	1.93189e-06	PGC3_SCZ	ITIH1	Transcriptome	Inhibitory neurons	coloc	Roche_AD, Roche_MS, Columbia_AD, Mathys_AD, Zhou_AD	COLOC_R				6.435e-08	35915177	10.1038/s41593-022-01128-z	Bryois J et al	Brain
ITIH1	P19827	6166	CIS	Cognition_Meta	BOTH	-,-	5.16826e-10	5.16826e-10	0.00132549	metap	DECODE	6.43965e-07	1.93189e-06	PGC3_SCZ	ITIH1	Transcriptome	Microglia	coloc	Roche_AD, Roche_MS, Columbia_AD, Mathys_AD, Zhou_AD	COLOC_R				4.09777e-08	35915177	10.1038/s41593-022-01128-z	Bryois J et al	Brain
ITIH1	P19827	6166	CIS	Cognition_Meta	BOTH	-,-	5.16826e-10	5.16826e-10	0.00132549	metap	DECODE	6.43965e-07	1.93189e-06	PGC3_SCZ	ITIH1	Transcriptome	Astrocytes	coloc	Roche_AD, Roche_MS, Columbia_AD, Mathys_AD, Zhou_AD	COLOC_R				3.30372e-09	35915177	10.1038/s41593-022-01128-z	Bryois J et al	Brain
ITIH1	P19827	6166	CIS	Cognition_Meta	BOTH	-,-	5.16826e-10	5.16826e-10	0.00132549	metap	DECODE	6.43965e-07	1.93189e-06	PGC3_SCZ	ITIH1	Transcriptome	Oligodendrocytes	coloc	Roche_AD, Roche_MS, Columbia_AD, Mathys_AD, Zhou_AD	COLOC_R				6.08459e-10	35915177	10.1038/s41593-022-01128-z	Bryois J et al	Brain
ITIH1	P19827	6166	CIS	Cognition_Meta	BOTH	-,-	5.16826e-10	5.16826e-10	0.00132549	metap	DECODE	6.43965e-07	1.93189e-06	PGC3_SCZ	ITIH1	Transcriptome	Excitatory neurons	coloc	Roche_AD, Roche_MS, Columbia_AD, Mathys_AD, Zhou_AD	COLOC_R				3.21592e-18	35915177	10.1038/s41593-022-01128-z	Bryois J et al	Brain
ITIH1	P19827	6166	CIS	Cognition_Meta	BOTH	-,-	5.16826e-10	5.16826e-10	0.00132549	metap	DECODE	6.43965e-07	1.93189e-06	BIP	ITIH1	Transcriptome	blood	MR, coloc	eQTLGen	TwoSampleMR, coloc	0.144511	0.0276038	1.64834e-07	0.999802	37418754	10.1093/schbul/sbad100	Li X	blood
ITIH1	P19827	6166	CIS	Cognition_Meta	BOTH	-,-	5.16826e-10	5.16826e-10	0.00132549	metap	DECODE	6.43965e-07	1.93189e-06	BIP	ITIH1	Transcriptome	blood	MR, coloc	eQTLGen	TwoSampleMR, coloc	0.100269	0.0184125	5.15952e-08	0.999936	37418754	10.1093/schbul/sbad100	Li X	blood
ITIH1	P19827	6166	CIS	Cognition_Meta	BOTH	-,-	5.16826e-10	5.16826e-10	0.00132549	metap	DECODE	6.43965e-07	1.93189e-06	BIP	ITIH1	Transcriptome	blood	MR, coloc	eQTLGen	TwoSampleMR, coloc	0.0959915	0.0183359	1.64834e-07	0.999802	37418754	10.1093/schbul/sbad100	Li X	blood
ITIH1	P19827	6166	CIS	Cognition_Meta	BOTH	-,-	5.16826e-10	5.16826e-10	0.00132549	metap	DECODE	6.43965e-07	1.93189e-06	SCZ	ITIH1	Transcriptome	blood	MR, coloc	eQTLGen	TwoSampleMR, coloc	0.0960872	0.0122234	3.81357e-15	1	37418754	10.1093/schbul/sbad100	Li X	blood
ITIH1	P19827	6166	CIS	Cognition_Meta	BOTH	-,-	5.16826e-10	5.16826e-10	0.00132549	metap	DECODE	6.43965e-07	1.93189e-06	SCZ	ITIH1	Transcriptome	blood	MR, coloc	eQTLGen	TwoSampleMR, coloc	0.138028	0.0185572	1.02222e-13	1	37418754	10.1093/schbul/sbad100	Li X	blood
ITIH1	P19827	6166	CIS	Cognition_Meta	BOTH	-,-	5.16826e-10	5.16826e-10	0.00132549	metap	DECODE	6.43965e-07	1.93189e-06	SCZ	ITIH1	Transcriptome	blood	MR, coloc	eQTLGen	TwoSampleMR, coloc	0.0916857	0.0123267	1.02222e-13	1	37418754	10.1093/schbul/sbad100	Li X	blood
ITIH1	P19827	6166	CIS	BIP_PGC3_noukb	BOTH	+,+	2.03028e-09	2.03028e-09	0.000135543	metap	DECODE	7.58919e-06	7.58919e-06	SCZ	ITIH1	Proteome	PLASMA	MR	deCODE	TwoSampleMR	0.144007	0.0225603	1.73454e-10		37085628	10.1007/s00439-023-02562-0	Dang et al Human Genetics	BLOOD
ITIH1	P19827	6166	CIS	BIP_PGC3_noukb	BOTH	+,+	2.03028e-09	2.03028e-09	0.000135543	metap	DECODE	7.58919e-06	7.58919e-06	BIP	ITIH1	Proteome	PLASMA	MR	deCODE	TwoSampleMR	0.139558	0.0288562	1.32268e-06		37085628	10.1007/s00439-023-02562-0	Dang et al Human Genetics	BLOOD
ITIH1	P19827	6166	CIS	BIP_PGC3_noukb	BOTH	+,+	2.03028e-09	2.03028e-09	0.000135543	metap	DECODE	7.58919e-06	7.58919e-06	MDD	ITIH1	Proteome	PLASMA	MR	deCODE	TwoSampleMR	0.0364536	0.0108611	0.0007898		37085628	10.1007/s00439-023-02562-0	Dang et al Human Genetics	BLOOD
ITIH1	P19827	6166	CIS	BIP_PGC3_noukb	BOTH	+,+	2.03028e-09	2.03028e-09	0.000135543	metap	DECODE	7.58919e-06	7.58919e-06	Bipolar disorder	ITIH1	Proteome	PLASMA	MR	INTERVAL	TwoSampleMR	0.0873053	0.0148607	4.23046e-09		36280454	https://doi.org/10.1016/j.biopsych.2022.08.015	Lu et al Biol Psychiatry	BLOOD
ITIH1	P19827	6166	CIS	BIP_PGC3_noukb	BOTH	+,+	2.03028e-09	2.03028e-09	0.000135543	metap	DECODE	7.58919e-06	7.58919e-06	Bipolar disorder	ITIH1	Proteome	PLASMA	MR	AGES	TwoSampleMR	0.0830522	0.0155624	9.4642e-08		36280454	https://doi.org/10.1016/j.biopsych.2022.08.015	Lu et al Biol Psychiatry	BLOOD
ITIH1	P19827	6166	CIS	BIP_PGC3_noukb	BOTH	+,+	2.03028e-09	2.03028e-09	0.000135543	metap	DECODE	7.58919e-06	7.58919e-06	Bipolar disorder	ITIH1	Proteome	PLASMA	MR	FENLAND	TwoSampleMR	0.0737363	0.0128	8.37902e-09		36280454	https://doi.org/10.1016/j.biopsych.2022.08.015	Lu et al Biol Psychiatry	BLOOD
ITIH1	P19827	6166	CIS	BIP_PGC3_noukb	BOTH	+,+	2.03028e-09	2.03028e-09	0.000135543	metap	DECODE	7.58919e-06	7.58919e-06	Major depressive disorder	ITIH1	Proteome	PLASMA	MR	INTERVAL	TwoSampleMR	0.025387	0.00696594	0.00026797		36280454	https://doi.org/10.1016/j.biopsych.2022.08.015	Lu et al Biol Psychiatry	BLOOD
ITIH1	P19827	6166	CIS	BIP_PGC3_noukb	BOTH	+,+	2.03028e-09	2.03028e-09	0.000135543	metap	DECODE	7.58919e-06	7.58919e-06	Major depressive disorder	ITIH1	Proteome	PLASMA	MR	AGES	TwoSampleMR	0.0241911	0.00693374	0.000485033		36280454	https://doi.org/10.1016/j.biopsych.2022.08.015	Lu et al Biol Psychiatry	BLOOD
ITIH1	P19827	6166	CIS	BIP_PGC3_noukb	BOTH	+,+	2.03028e-09	2.03028e-09	0.000135543	metap	DECODE	7.58919e-06	7.58919e-06	Major depressive disorder	ITIH1	Proteome	PLASMA	MR	FENLAND	TwoSampleMR	0.0209333	0.006	0.000485033		36280454	https://doi.org/10.1016/j.biopsych.2022.08.015	Lu et al Biol Psychiatry	BLOOD
ITIH1	P19827	6166	CIS	BIP_PGC3_noukb	BOTH	+,+	2.03028e-09	2.03028e-09	0.000135543	metap	DECODE	7.58919e-06	7.58919e-06	Schizophrenia	ITIH1	Proteome	PLASMA	MR	INTERVAL	TwoSampleMR	0.0961319	0.0122291	3.81357e-15		36280454	https://doi.org/10.1016/j.biopsych.2022.08.015	Lu et al Biol Psychiatry	BLOOD
ITIH1	P19827	6166	CIS	BIP_PGC3_noukb	BOTH	+,+	2.03028e-09	2.03028e-09	0.000135543	metap	DECODE	7.58919e-06	7.58919e-06	Schizophrenia	ITIH1	Proteome	PLASMA	MR	AGES	TwoSampleMR	0.0916857	0.0123267	1.02222e-13		36280454	https://doi.org/10.1016/j.biopsych.2022.08.015	Lu et al Biol Psychiatry	BLOOD
ITIH1	P19827	6166	CIS	BIP_PGC3_noukb	BOTH	+,+	2.03028e-09	2.03028e-09	0.000135543	metap	DECODE	7.58919e-06	7.58919e-06	Schizophrenia	ITIH1	Proteome	PLASMA	MR	FENLAND	TwoSampleMR	0.0794643	0.0106667	9.34984e-14		36280454	https://doi.org/10.1016/j.biopsych.2022.08.015	Lu et al Biol Psychiatry	BLOOD
ITIH1	P19827	6166	CIS	BIP_PGC3_noukb	BOTH	+,+	2.03028e-09	2.03028e-09	0.000135543	metap	DECODE	7.58919e-06	7.58919e-06	Deepression_Wray_tall	ITIH1	Proteiome	BLOOD	MR	AGES	TwoSampleMR	0.02	0.01	0.000485		35296807	10.1038/s41380-022-01507-9	Deng et all Mol Psychiatry	BLOOD
ITIH1	P19827	6166	CIS	BIP_PGC3_noukb	BOTH	+,+	2.03028e-09	2.03028e-09	0.000135543	metap	DECODE	7.58919e-06	7.58919e-06	SCZ	ITIH1	Proteiome	BLOOD	SMR	deCODE	SMR	0.120528	0.0154957	7.36e-15		37415601	10.3389/fgene.2023.1191264	Gedik et all Front Genet	BLOOD
ITIH1	P19827	6166	CIS	BIP_PGC3_noukb	BOTH	+,+	2.03028e-09	2.03028e-09	0.000135543	metap	DECODE	7.58919e-06	7.58919e-06	MDD	ITIH1	Proteiome	BLOOD	SMR	deCODE	SMR	0.032025	0.00879592	0.000271693		37415601	10.3389/fgene.2023.1191264	Gedik et all Front Genet	BLOOD
ITIH1	P19827	6166	CIS	BIP_PGC3_noukb	BOTH	+,+	2.03028e-09	2.03028e-09	0.000135543	metap	DECODE	7.58919e-06	7.58919e-06	BIP	ITIH1	Proteiome	BLOOD	SMR	deCODE	SMR	0.110133	0.0187938	4.63e-09		37415601	10.3389/fgene.2023.1191264	Gedik et all Front Genet	BLOOD
ITIH1	P19827	6166	CIS	BIP_PGC3_noukb	BOTH	+,+	2.03028e-09	2.03028e-09	0.000135543	metap	DECODE	7.58919e-06	7.58919e-06	PGC3_SCZ	ITIH1	Transcriptome	Inhibitory neurons	coloc	Roche_AD, Roche_MS, Columbia_AD, Mathys_AD, Zhou_AD	COLOC_R				0.82121	35915177	10.1038/s41593-022-01128-z	Bryois J et al	Brain
ITIH1	P19827	6166	CIS	BIP_PGC3_noukb	BOTH	+,+	2.03028e-09	2.03028e-09	0.000135543	metap	DECODE	7.58919e-06	7.58919e-06	PGC3_SCZ	ITIH1	Transcriptome	Oligodendrocytes	coloc	Roche_AD, Roche_MS, Columbia_AD, Mathys_AD, Zhou_AD	COLOC_R				0.814869	35915177	10.1038/s41593-022-01128-z	Bryois J et al	Brain
ITIH1	P19827	6166	CIS	BIP_PGC3_noukb	BOTH	+,+	2.03028e-09	2.03028e-09	0.000135543	metap	DECODE	7.58919e-06	7.58919e-06	PGC3_SCZ	ITIH1	Transcriptome	Astrocytes	coloc	Roche_AD, Roche_MS, Columbia_AD, Mathys_AD, Zhou_AD	COLOC_R				0.388024	35915177	10.1038/s41593-022-01128-z	Bryois J et al	Brain
ITIH1	P19827	6166	CIS	BIP_PGC3_noukb	BOTH	+,+	2.03028e-09	2.03028e-09	0.000135543	metap	DECODE	7.58919e-06	7.58919e-06	PGC3_SCZ	ITIH1	Transcriptome	Astrocytes	coloc	Roche_AD, Roche_MS, Columbia_AD, Mathys_AD, Zhou_AD	COLOC_R				0.336045	35915177	10.1038/s41593-022-01128-z	Bryois J et al	Brain
ITIH1	P19827	6166	CIS	BIP_PGC3_noukb	BOTH	+,+	2.03028e-09	2.03028e-09	0.000135543	metap	DECODE	7.58919e-06	7.58919e-06	PGC3_SCZ	ITIH1	Transcriptome	Inhibitory neurons	coloc	Roche_AD, Roche_MS, Columbia_AD, Mathys_AD, Zhou_AD	COLOC_R				0.280084	35915177	10.1038/s41593-022-01128-z	Bryois J et al	Brain
ITIH1	P19827	6166	CIS	BIP_PGC3_noukb	BOTH	+,+	2.03028e-09	2.03028e-09	0.000135543	metap	DECODE	7.58919e-06	7.58919e-06	PGC3_SCZ	ITIH1	Transcriptome	Excitatory neurons	coloc	Roche_AD, Roche_MS, Columbia_AD, Mathys_AD, Zhou_AD	COLOC_R				0.265867	35915177	10.1038/s41593-022-01128-z	Bryois J et al	Brain
ITIH1	P19827	6166	CIS	BIP_PGC3_noukb	BOTH	+,+	2.03028e-09	2.03028e-09	0.000135543	metap	DECODE	7.58919e-06	7.58919e-06	PGC3_SCZ	ITIH1	Transcriptome	Endothelial cells	coloc	Roche_AD, Roche_MS, Columbia_AD, Mathys_AD, Zhou_AD	COLOC_R				0.223801	35915177	10.1038/s41593-022-01128-z	Bryois J et al	Brain
ITIH1	P19827	6166	CIS	BIP_PGC3_noukb	BOTH	+,+	2.03028e-09	2.03028e-09	0.000135543	metap	DECODE	7.58919e-06	7.58919e-06	PGC3_SCZ	ITIH1	Transcriptome	Inhibitory neurons	coloc	Roche_AD, Roche_MS, Columbia_AD, Mathys_AD, Zhou_AD	COLOC_R				0.190796	35915177	10.1038/s41593-022-01128-z	Bryois J et al	Brain
ITIH1	P19827	6166	CIS	BIP_PGC3_noukb	BOTH	+,+	2.03028e-09	2.03028e-09	0.000135543	metap	DECODE	7.58919e-06	7.58919e-06	PGC3_SCZ	ITIH1	Transcriptome	Oligodendrocytes	coloc	Roche_AD, Roche_MS, Columbia_AD, Mathys_AD, Zhou_AD	COLOC_R				0.190378	35915177	10.1038/s41593-022-01128-z	Bryois J et al	Brain
ITIH1	P19827	6166	CIS	BIP_PGC3_noukb	BOTH	+,+	2.03028e-09	2.03028e-09	0.000135543	metap	DECODE	7.58919e-06	7.58919e-06	PGC3_SCZ	ITIH1	Transcriptome	Inhibitory neurons	coloc	Roche_AD, Roche_MS, Columbia_AD, Mathys_AD, Zhou_AD	COLOC_R				0.164612	35915177	10.1038/s41593-022-01128-z	Bryois J et al	Brain
ITIH1	P19827	6166	CIS	BIP_PGC3_noukb	BOTH	+,+	2.03028e-09	2.03028e-09	0.000135543	metap	DECODE	7.58919e-06	7.58919e-06	PGC3_SCZ	ITIH1	Transcriptome	Endothelial cells	coloc	Roche_AD, Roche_MS, Columbia_AD, Mathys_AD, Zhou_AD	COLOC_R				0.162718	35915177	10.1038/s41593-022-01128-z	Bryois J et al	Brain
ITIH1	P19827	6166	CIS	BIP_PGC3_noukb	BOTH	+,+	2.03028e-09	2.03028e-09	0.000135543	metap	DECODE	7.58919e-06	7.58919e-06	PGC3_SCZ	ITIH1	Transcriptome	Endothelial cells	coloc	Roche_AD, Roche_MS, Columbia_AD, Mathys_AD, Zhou_AD	COLOC_R				0.16102	35915177	10.1038/s41593-022-01128-z	Bryois J et al	Brain
ITIH1	P19827	6166	CIS	BIP_PGC3_noukb	BOTH	+,+	2.03028e-09	2.03028e-09	0.000135543	metap	DECODE	7.58919e-06	7.58919e-06	PGC3_SCZ	ITIH1	Transcriptome	Oligodendrocytes	coloc	Roche_AD, Roche_MS, Columbia_AD, Mathys_AD, Zhou_AD	COLOC_R				0.15977	35915177	10.1038/s41593-022-01128-z	Bryois J et al	Brain
ITIH1	P19827	6166	CIS	BIP_PGC3_noukb	BOTH	+,+	2.03028e-09	2.03028e-09	0.000135543	metap	DECODE	7.58919e-06	7.58919e-06	PGC3_SCZ	ITIH1	Transcriptome	Microglia	coloc	Roche_AD, Roche_MS, Columbia_AD, Mathys_AD, Zhou_AD	COLOC_R				0.157012	35915177	10.1038/s41593-022-01128-z	Bryois J et al	Brain
ITIH1	P19827	6166	CIS	BIP_PGC3_noukb	BOTH	+,+	2.03028e-09	2.03028e-09	0.000135543	metap	DECODE	7.58919e-06	7.58919e-06	PGC3_SCZ	ITIH1	Transcriptome	Oligodendrocytes	coloc	Roche_AD, Roche_MS, Columbia_AD, Mathys_AD, Zhou_AD	COLOC_R				0.156814	35915177	10.1038/s41593-022-01128-z	Bryois J et al	Brain
ITIH1	P19827	6166	CIS	BIP_PGC3_noukb	BOTH	+,+	2.03028e-09	2.03028e-09	0.000135543	metap	DECODE	7.58919e-06	7.58919e-06	PGC3_SCZ	ITIH1	Transcriptome	Endothelial cells	coloc	Roche_AD, Roche_MS, Columbia_AD, Mathys_AD, Zhou_AD	COLOC_R				0.14481	35915177	10.1038/s41593-022-01128-z	Bryois J et al	Brain
ITIH1	P19827	6166	CIS	BIP_PGC3_noukb	BOTH	+,+	2.03028e-09	2.03028e-09	0.000135543	metap	DECODE	7.58919e-06	7.58919e-06	PGC3_SCZ	ITIH1	Transcriptome	Pericytes	coloc	Roche_AD, Roche_MS, Columbia_AD, Mathys_AD, Zhou_AD	COLOC_R				0.141393	35915177	10.1038/s41593-022-01128-z	Bryois J et al	Brain
ITIH1	P19827	6166	CIS	BIP_PGC3_noukb	BOTH	+,+	2.03028e-09	2.03028e-09	0.000135543	metap	DECODE	7.58919e-06	7.58919e-06	PGC3_SCZ	ITIH1	Transcriptome	Pericytes	coloc	Roche_AD, Roche_MS, Columbia_AD, Mathys_AD, Zhou_AD	COLOC_R				0.138922	35915177	10.1038/s41593-022-01128-z	Bryois J et al	Brain
ITIH1	P19827	6166	CIS	BIP_PGC3_noukb	BOTH	+,+	2.03028e-09	2.03028e-09	0.000135543	metap	DECODE	7.58919e-06	7.58919e-06	PGC3_SCZ	ITIH1	Transcriptome	Inhibitory neurons	coloc	Roche_AD, Roche_MS, Columbia_AD, Mathys_AD, Zhou_AD	COLOC_R				0.135615	35915177	10.1038/s41593-022-01128-z	Bryois J et al	Brain
ITIH1	P19827	6166	CIS	BIP_PGC3_noukb	BOTH	+,+	2.03028e-09	2.03028e-09	0.000135543	metap	DECODE	7.58919e-06	7.58919e-06	PGC3_SCZ	ITIH1	Transcriptome	Endothelial cells	coloc	Roche_AD, Roche_MS, Columbia_AD, Mathys_AD, Zhou_AD	COLOC_R				0.132043	35915177	10.1038/s41593-022-01128-z	Bryois J et al	Brain
ITIH1	P19827	6166	CIS	BIP_PGC3_noukb	BOTH	+,+	2.03028e-09	2.03028e-09	0.000135543	metap	DECODE	7.58919e-06	7.58919e-06	PGC3_SCZ	ITIH1	Transcriptome	Microglia	coloc	Roche_AD, Roche_MS, Columbia_AD, Mathys_AD, Zhou_AD	COLOC_R				0.129682	35915177	10.1038/s41593-022-01128-z	Bryois J et al	Brain
ITIH1	P19827	6166	CIS	BIP_PGC3_noukb	BOTH	+,+	2.03028e-09	2.03028e-09	0.000135543	metap	DECODE	7.58919e-06	7.58919e-06	PGC3_SCZ	ITIH1	Transcriptome	Endothelial cells	coloc	Roche_AD, Roche_MS, Columbia_AD, Mathys_AD, Zhou_AD	COLOC_R				0.113891	35915177	10.1038/s41593-022-01128-z	Bryois J et al	Brain
ITIH1	P19827	6166	CIS	BIP_PGC3_noukb	BOTH	+,+	2.03028e-09	2.03028e-09	0.000135543	metap	DECODE	7.58919e-06	7.58919e-06	PGC3_SCZ	ITIH1	Transcriptome	OPCs / COPs	coloc	Roche_AD, Roche_MS, Columbia_AD, Mathys_AD, Zhou_AD	COLOC_R				0.112233	35915177	10.1038/s41593-022-01128-z	Bryois J et al	Brain
ITIH1	P19827	6166	CIS	BIP_PGC3_noukb	BOTH	+,+	2.03028e-09	2.03028e-09	0.000135543	metap	DECODE	7.58919e-06	7.58919e-06	PGC3_SCZ	ITIH1	Transcriptome	Excitatory neurons	coloc	Roche_AD, Roche_MS, Columbia_AD, Mathys_AD, Zhou_AD	COLOC_R				0.109338	35915177	10.1038/s41593-022-01128-z	Bryois J et al	Brain
ITIH1	P19827	6166	CIS	BIP_PGC3_noukb	BOTH	+,+	2.03028e-09	2.03028e-09	0.000135543	metap	DECODE	7.58919e-06	7.58919e-06	PGC3_SCZ	ITIH1	Transcriptome	Endothelial cells	coloc	Roche_AD, Roche_MS, Columbia_AD, Mathys_AD, Zhou_AD	COLOC_R				0.10689	35915177	10.1038/s41593-022-01128-z	Bryois J et al	Brain
ITIH1	P19827	6166	CIS	BIP_PGC3_noukb	BOTH	+,+	2.03028e-09	2.03028e-09	0.000135543	metap	DECODE	7.58919e-06	7.58919e-06	PGC3_SCZ	ITIH1	Transcriptome	Oligodendrocytes	coloc	Roche_AD, Roche_MS, Columbia_AD, Mathys_AD, Zhou_AD	COLOC_R				0.104963	35915177	10.1038/s41593-022-01128-z	Bryois J et al	Brain
ITIH1	P19827	6166	CIS	BIP_PGC3_noukb	BOTH	+,+	2.03028e-09	2.03028e-09	0.000135543	metap	DECODE	7.58919e-06	7.58919e-06	PGC3_SCZ	ITIH1	Transcriptome	Pericytes	coloc	Roche_AD, Roche_MS, Columbia_AD, Mathys_AD, Zhou_AD	COLOC_R				0.100686	35915177	10.1038/s41593-022-01128-z	Bryois J et al	Brain
ITIH1	P19827	6166	CIS	BIP_PGC3_noukb	BOTH	+,+	2.03028e-09	2.03028e-09	0.000135543	metap	DECODE	7.58919e-06	7.58919e-06	PGC3_SCZ	ITIH1	Transcriptome	OPCs / COPs	coloc	Roche_AD, Roche_MS, Columbia_AD, Mathys_AD, Zhou_AD	COLOC_R				0.100312	35915177	10.1038/s41593-022-01128-z	Bryois J et al	Brain
ITIH1	P19827	6166	CIS	BIP_PGC3_noukb	BOTH	+,+	2.03028e-09	2.03028e-09	0.000135543	metap	DECODE	7.58919e-06	7.58919e-06	PGC3_SCZ	ITIH1	Transcriptome	Excitatory neurons	coloc	Roche_AD, Roche_MS, Columbia_AD, Mathys_AD, Zhou_AD	COLOC_R				0.0995074	35915177	10.1038/s41593-022-01128-z	Bryois J et al	Brain
ITIH1	P19827	6166	CIS	BIP_PGC3_noukb	BOTH	+,+	2.03028e-09	2.03028e-09	0.000135543	metap	DECODE	7.58919e-06	7.58919e-06	PGC3_SCZ	ITIH1	Transcriptome	OPCs / COPs	coloc	Roche_AD, Roche_MS, Columbia_AD, Mathys_AD, Zhou_AD	COLOC_R				0.098841	35915177	10.1038/s41593-022-01128-z	Bryois J et al	Brain
ITIH1	P19827	6166	CIS	BIP_PGC3_noukb	BOTH	+,+	2.03028e-09	2.03028e-09	0.000135543	metap	DECODE	7.58919e-06	7.58919e-06	PGC3_SCZ	ITIH1	Transcriptome	Endothelial cells	coloc	Roche_AD, Roche_MS, Columbia_AD, Mathys_AD, Zhou_AD	COLOC_R				0.09582	35915177	10.1038/s41593-022-01128-z	Bryois J et al	Brain
ITIH1	P19827	6166	CIS	BIP_PGC3_noukb	BOTH	+,+	2.03028e-09	2.03028e-09	0.000135543	metap	DECODE	7.58919e-06	7.58919e-06	PGC3_SCZ	ITIH1	Transcriptome	Excitatory neurons	coloc	Roche_AD, Roche_MS, Columbia_AD, Mathys_AD, Zhou_AD	COLOC_R				0.0942184	35915177	10.1038/s41593-022-01128-z	Bryois J et al	Brain
ITIH1	P19827	6166	CIS	BIP_PGC3_noukb	BOTH	+,+	2.03028e-09	2.03028e-09	0.000135543	metap	DECODE	7.58919e-06	7.58919e-06	PGC3_SCZ	ITIH1	Transcriptome	Endothelial cells	coloc	Roche_AD, Roche_MS, Columbia_AD, Mathys_AD, Zhou_AD	COLOC_R				0.0941897	35915177	10.1038/s41593-022-01128-z	Bryois J et al	Brain
ITIH1	P19827	6166	CIS	BIP_PGC3_noukb	BOTH	+,+	2.03028e-09	2.03028e-09	0.000135543	metap	DECODE	7.58919e-06	7.58919e-06	PGC3_SCZ	ITIH1	Transcriptome	OPCs / COPs	coloc	Roche_AD, Roche_MS, Columbia_AD, Mathys_AD, Zhou_AD	COLOC_R				0.0935462	35915177	10.1038/s41593-022-01128-z	Bryois J et al	Brain
ITIH1	P19827	6166	CIS	BIP_PGC3_noukb	BOTH	+,+	2.03028e-09	2.03028e-09	0.000135543	metap	DECODE	7.58919e-06	7.58919e-06	PGC3_SCZ	ITIH1	Transcriptome	Microglia	coloc	Roche_AD, Roche_MS, Columbia_AD, Mathys_AD, Zhou_AD	COLOC_R				0.0930453	35915177	10.1038/s41593-022-01128-z	Bryois J et al	Brain
ITIH1	P19827	6166	CIS	BIP_PGC3_noukb	BOTH	+,+	2.03028e-09	2.03028e-09	0.000135543	metap	DECODE	7.58919e-06	7.58919e-06	PGC3_SCZ	ITIH1	Transcriptome	Astrocytes	coloc	Roche_AD, Roche_MS, Columbia_AD, Mathys_AD, Zhou_AD	COLOC_R				0.0921648	35915177	10.1038/s41593-022-01128-z	Bryois J et al	Brain
ITIH1	P19827	6166	CIS	BIP_PGC3_noukb	BOTH	+,+	2.03028e-09	2.03028e-09	0.000135543	metap	DECODE	7.58919e-06	7.58919e-06	PGC3_SCZ	ITIH1	Transcriptome	Endothelial cells	coloc	Roche_AD, Roche_MS, Columbia_AD, Mathys_AD, Zhou_AD	COLOC_R				0.0909509	35915177	10.1038/s41593-022-01128-z	Bryois J et al	Brain
ITIH1	P19827	6166	CIS	BIP_PGC3_noukb	BOTH	+,+	2.03028e-09	2.03028e-09	0.000135543	metap	DECODE	7.58919e-06	7.58919e-06	PGC3_SCZ	ITIH1	Transcriptome	Pericytes	coloc	Roche_AD, Roche_MS, Columbia_AD, Mathys_AD, Zhou_AD	COLOC_R				0.0896484	35915177	10.1038/s41593-022-01128-z	Bryois J et al	Brain
ITIH1	P19827	6166	CIS	BIP_PGC3_noukb	BOTH	+,+	2.03028e-09	2.03028e-09	0.000135543	metap	DECODE	7.58919e-06	7.58919e-06	PGC3_SCZ	ITIH1	Transcriptome	Endothelial cells	coloc	Roche_AD, Roche_MS, Columbia_AD, Mathys_AD, Zhou_AD	COLOC_R				0.0864487	35915177	10.1038/s41593-022-01128-z	Bryois J et al	Brain
ITIH1	P19827	6166	CIS	BIP_PGC3_noukb	BOTH	+,+	2.03028e-09	2.03028e-09	0.000135543	metap	DECODE	7.58919e-06	7.58919e-06	PGC3_SCZ	ITIH1	Transcriptome	Astrocytes	coloc	Roche_AD, Roche_MS, Columbia_AD, Mathys_AD, Zhou_AD	COLOC_R				0.0851882	35915177	10.1038/s41593-022-01128-z	Bryois J et al	Brain
ITIH1	P19827	6166	CIS	BIP_PGC3_noukb	BOTH	+,+	2.03028e-09	2.03028e-09	0.000135543	metap	DECODE	7.58919e-06	7.58919e-06	PGC3_SCZ	ITIH1	Transcriptome	Inhibitory neurons	coloc	Roche_AD, Roche_MS, Columbia_AD, Mathys_AD, Zhou_AD	COLOC_R				0.0845027	35915177	10.1038/s41593-022-01128-z	Bryois J et al	Brain
ITIH1	P19827	6166	CIS	BIP_PGC3_noukb	BOTH	+,+	2.03028e-09	2.03028e-09	0.000135543	metap	DECODE	7.58919e-06	7.58919e-06	PGC3_SCZ	ITIH1	Transcriptome	Microglia	coloc	Roche_AD, Roche_MS, Columbia_AD, Mathys_AD, Zhou_AD	COLOC_R				0.0838181	35915177	10.1038/s41593-022-01128-z	Bryois J et al	Brain
ITIH1	P19827	6166	CIS	BIP_PGC3_noukb	BOTH	+,+	2.03028e-09	2.03028e-09	0.000135543	metap	DECODE	7.58919e-06	7.58919e-06	PGC3_SCZ	ITIH1	Transcriptome	Microglia	coloc	Roche_AD, Roche_MS, Columbia_AD, Mathys_AD, Zhou_AD	COLOC_R				0.0835542	35915177	10.1038/s41593-022-01128-z	Bryois J et al	Brain
ITIH1	P19827	6166	CIS	BIP_PGC3_noukb	BOTH	+,+	2.03028e-09	2.03028e-09	0.000135543	metap	DECODE	7.58919e-06	7.58919e-06	PGC3_SCZ	ITIH1	Transcriptome	Endothelial cells	coloc	Roche_AD, Roche_MS, Columbia_AD, Mathys_AD, Zhou_AD	COLOC_R				0.0833511	35915177	10.1038/s41593-022-01128-z	Bryois J et al	Brain
ITIH1	P19827	6166	CIS	BIP_PGC3_noukb	BOTH	+,+	2.03028e-09	2.03028e-09	0.000135543	metap	DECODE	7.58919e-06	7.58919e-06	PGC3_SCZ	ITIH1	Transcriptome	Excitatory neurons	coloc	Roche_AD, Roche_MS, Columbia_AD, Mathys_AD, Zhou_AD	COLOC_R				0.0833065	35915177	10.1038/s41593-022-01128-z	Bryois J et al	Brain
ITIH1	P19827	6166	CIS	BIP_PGC3_noukb	BOTH	+,+	2.03028e-09	2.03028e-09	0.000135543	metap	DECODE	7.58919e-06	7.58919e-06	PGC3_SCZ	ITIH1	Transcriptome	OPCs / COPs	coloc	Roche_AD, Roche_MS, Columbia_AD, Mathys_AD, Zhou_AD	COLOC_R				0.0828927	35915177	10.1038/s41593-022-01128-z	Bryois J et al	Brain
ITIH1	P19827	6166	CIS	BIP_PGC3_noukb	BOTH	+,+	2.03028e-09	2.03028e-09	0.000135543	metap	DECODE	7.58919e-06	7.58919e-06	PGC3_SCZ	ITIH1	Transcriptome	Inhibitory neurons	coloc	Roche_AD, Roche_MS, Columbia_AD, Mathys_AD, Zhou_AD	COLOC_R				0.0821255	35915177	10.1038/s41593-022-01128-z	Bryois J et al	Brain
ITIH1	P19827	6166	CIS	BIP_PGC3_noukb	BOTH	+,+	2.03028e-09	2.03028e-09	0.000135543	metap	DECODE	7.58919e-06	7.58919e-06	PGC3_SCZ	ITIH1	Transcriptome	Astrocytes	coloc	Roche_AD, Roche_MS, Columbia_AD, Mathys_AD, Zhou_AD	COLOC_R				0.0813808	35915177	10.1038/s41593-022-01128-z	Bryois J et al	Brain
ITIH1	P19827	6166	CIS	BIP_PGC3_noukb	BOTH	+,+	2.03028e-09	2.03028e-09	0.000135543	metap	DECODE	7.58919e-06	7.58919e-06	PGC3_SCZ	ITIH1	Transcriptome	Endothelial cells	coloc	Roche_AD, Roche_MS, Columbia_AD, Mathys_AD, Zhou_AD	COLOC_R				0.0793903	35915177	10.1038/s41593-022-01128-z	Bryois J et al	Brain
ITIH1	P19827	6166	CIS	BIP_PGC3_noukb	BOTH	+,+	2.03028e-09	2.03028e-09	0.000135543	metap	DECODE	7.58919e-06	7.58919e-06	PGC3_SCZ	ITIH1	Transcriptome	Oligodendrocytes	coloc	Roche_AD, Roche_MS, Columbia_AD, Mathys_AD, Zhou_AD	COLOC_R				0.0788146	35915177	10.1038/s41593-022-01128-z	Bryois J et al	Brain
ITIH1	P19827	6166	CIS	BIP_PGC3_noukb	BOTH	+,+	2.03028e-09	2.03028e-09	0.000135543	metap	DECODE	7.58919e-06	7.58919e-06	PGC3_SCZ	ITIH1	Transcriptome	Endothelial cells	coloc	Roche_AD, Roche_MS, Columbia_AD, Mathys_AD, Zhou_AD	COLOC_R				0.078741	35915177	10.1038/s41593-022-01128-z	Bryois J et al	Brain
ITIH1	P19827	6166	CIS	BIP_PGC3_noukb	BOTH	+,+	2.03028e-09	2.03028e-09	0.000135543	metap	DECODE	7.58919e-06	7.58919e-06	PGC3_SCZ	ITIH1	Transcriptome	Inhibitory neurons	coloc	Roche_AD, Roche_MS, Columbia_AD, Mathys_AD, Zhou_AD	COLOC_R				0.0757163	35915177	10.1038/s41593-022-01128-z	Bryois J et al	Brain
ITIH1	P19827	6166	CIS	BIP_PGC3_noukb	BOTH	+,+	2.03028e-09	2.03028e-09	0.000135543	metap	DECODE	7.58919e-06	7.58919e-06	PGC3_SCZ	ITIH1	Transcriptome	Excitatory neurons	coloc	Roche_AD, Roche_MS, Columbia_AD, Mathys_AD, Zhou_AD	COLOC_R				0.0750147	35915177	10.1038/s41593-022-01128-z	Bryois J et al	Brain
ITIH1	P19827	6166	CIS	BIP_PGC3_noukb	BOTH	+,+	2.03028e-09	2.03028e-09	0.000135543	metap	DECODE	7.58919e-06	7.58919e-06	PGC3_SCZ	ITIH1	Transcriptome	Microglia	coloc	Roche_AD, Roche_MS, Columbia_AD, Mathys_AD, Zhou_AD	COLOC_R				0.0749979	35915177	10.1038/s41593-022-01128-z	Bryois J et al	Brain
ITIH1	P19827	6166	CIS	BIP_PGC3_noukb	BOTH	+,+	2.03028e-09	2.03028e-09	0.000135543	metap	DECODE	7.58919e-06	7.58919e-06	PGC3_SCZ	ITIH1	Transcriptome	Endothelial cells	coloc	Roche_AD, Roche_MS, Columbia_AD, Mathys_AD, Zhou_AD	COLOC_R				0.0732244	35915177	10.1038/s41593-022-01128-z	Bryois J et al	Brain
ITIH1	P19827	6166	CIS	BIP_PGC3_noukb	BOTH	+,+	2.03028e-09	2.03028e-09	0.000135543	metap	DECODE	7.58919e-06	7.58919e-06	PGC3_SCZ	ITIH1	Transcriptome	OPCs / COPs	coloc	Roche_AD, Roche_MS, Columbia_AD, Mathys_AD, Zhou_AD	COLOC_R				0.0710366	35915177	10.1038/s41593-022-01128-z	Bryois J et al	Brain
ITIH1	P19827	6166	CIS	BIP_PGC3_noukb	BOTH	+,+	2.03028e-09	2.03028e-09	0.000135543	metap	DECODE	7.58919e-06	7.58919e-06	PGC3_SCZ	ITIH1	Transcriptome	Pericytes	coloc	Roche_AD, Roche_MS, Columbia_AD, Mathys_AD, Zhou_AD	COLOC_R				0.0706106	35915177	10.1038/s41593-022-01128-z	Bryois J et al	Brain
ITIH1	P19827	6166	CIS	BIP_PGC3_noukb	BOTH	+,+	2.03028e-09	2.03028e-09	0.000135543	metap	DECODE	7.58919e-06	7.58919e-06	PGC3_SCZ	ITIH1	Transcriptome	Microglia	coloc	Roche_AD, Roche_MS, Columbia_AD, Mathys_AD, Zhou_AD	COLOC_R				0.0699962	35915177	10.1038/s41593-022-01128-z	Bryois J et al	Brain
ITIH1	P19827	6166	CIS	BIP_PGC3_noukb	BOTH	+,+	2.03028e-09	2.03028e-09	0.000135543	metap	DECODE	7.58919e-06	7.58919e-06	PGC3_SCZ	ITIH1	Transcriptome	Microglia	coloc	Roche_AD, Roche_MS, Columbia_AD, Mathys_AD, Zhou_AD	COLOC_R				0.0687986	35915177	10.1038/s41593-022-01128-z	Bryois J et al	Brain
ITIH1	P19827	6166	CIS	BIP_PGC3_noukb	BOTH	+,+	2.03028e-09	2.03028e-09	0.000135543	metap	DECODE	7.58919e-06	7.58919e-06	PGC3_SCZ	ITIH1	Transcriptome	Inhibitory neurons	coloc	Roche_AD, Roche_MS, Columbia_AD, Mathys_AD, Zhou_AD	COLOC_R				0.0673824	35915177	10.1038/s41593-022-01128-z	Bryois J et al	Brain
ITIH1	P19827	6166	CIS	BIP_PGC3_noukb	BOTH	+,+	2.03028e-09	2.03028e-09	0.000135543	metap	DECODE	7.58919e-06	7.58919e-06	PGC3_SCZ	ITIH1	Transcriptome	OPCs / COPs	coloc	Roche_AD, Roche_MS, Columbia_AD, Mathys_AD, Zhou_AD	COLOC_R				0.0672419	35915177	10.1038/s41593-022-01128-z	Bryois J et al	Brain
ITIH1	P19827	6166	CIS	BIP_PGC3_noukb	BOTH	+,+	2.03028e-09	2.03028e-09	0.000135543	metap	DECODE	7.58919e-06	7.58919e-06	PGC3_SCZ	ITIH1	Transcriptome	Endothelial cells	coloc	Roche_AD, Roche_MS, Columbia_AD, Mathys_AD, Zhou_AD	COLOC_R				0.0669195	35915177	10.1038/s41593-022-01128-z	Bryois J et al	Brain
ITIH1	P19827	6166	CIS	BIP_PGC3_noukb	BOTH	+,+	2.03028e-09	2.03028e-09	0.000135543	metap	DECODE	7.58919e-06	7.58919e-06	PGC3_SCZ	ITIH1	Transcriptome	Pericytes	coloc	Roche_AD, Roche_MS, Columbia_AD, Mathys_AD, Zhou_AD	COLOC_R				0.0662814	35915177	10.1038/s41593-022-01128-z	Bryois J et al	Brain
ITIH1	P19827	6166	CIS	BIP_PGC3_noukb	BOTH	+,+	2.03028e-09	2.03028e-09	0.000135543	metap	DECODE	7.58919e-06	7.58919e-06	PGC3_SCZ	ITIH1	Transcriptome	OPCs / COPs	coloc	Roche_AD, Roche_MS, Columbia_AD, Mathys_AD, Zhou_AD	COLOC_R				0.0658911	35915177	10.1038/s41593-022-01128-z	Bryois J et al	Brain
ITIH1	P19827	6166	CIS	BIP_PGC3_noukb	BOTH	+,+	2.03028e-09	2.03028e-09	0.000135543	metap	DECODE	7.58919e-06	7.58919e-06	PGC3_SCZ	ITIH1	Transcriptome	Astrocytes	coloc	Roche_AD, Roche_MS, Columbia_AD, Mathys_AD, Zhou_AD	COLOC_R				0.0642095	35915177	10.1038/s41593-022-01128-z	Bryois J et al	Brain
ITIH1	P19827	6166	CIS	BIP_PGC3_noukb	BOTH	+,+	2.03028e-09	2.03028e-09	0.000135543	metap	DECODE	7.58919e-06	7.58919e-06	PGC3_SCZ	ITIH1	Transcriptome	OPCs / COPs	coloc	Roche_AD, Roche_MS, Columbia_AD, Mathys_AD, Zhou_AD	COLOC_R				0.0638244	35915177	10.1038/s41593-022-01128-z	Bryois J et al	Brain
ITIH1	P19827	6166	CIS	BIP_PGC3_noukb	BOTH	+,+	2.03028e-09	2.03028e-09	0.000135543	metap	DECODE	7.58919e-06	7.58919e-06	PGC3_SCZ	ITIH1	Transcriptome	OPCs / COPs	coloc	Roche_AD, Roche_MS, Columbia_AD, Mathys_AD, Zhou_AD	COLOC_R				0.0632121	35915177	10.1038/s41593-022-01128-z	Bryois J et al	Brain
ITIH1	P19827	6166	CIS	BIP_PGC3_noukb	BOTH	+,+	2.03028e-09	2.03028e-09	0.000135543	metap	DECODE	7.58919e-06	7.58919e-06	PGC3_SCZ	ITIH1	Transcriptome	Pericytes	coloc	Roche_AD, Roche_MS, Columbia_AD, Mathys_AD, Zhou_AD	COLOC_R				0.0621497	35915177	10.1038/s41593-022-01128-z	Bryois J et al	Brain
ITIH1	P19827	6166	CIS	BIP_PGC3_noukb	BOTH	+,+	2.03028e-09	2.03028e-09	0.000135543	metap	DECODE	7.58919e-06	7.58919e-06	PGC3_SCZ	ITIH1	Transcriptome	Astrocytes	coloc	Roche_AD, Roche_MS, Columbia_AD, Mathys_AD, Zhou_AD	COLOC_R				0.0611181	35915177	10.1038/s41593-022-01128-z	Bryois J et al	Brain
ITIH1	P19827	6166	CIS	BIP_PGC3_noukb	BOTH	+,+	2.03028e-09	2.03028e-09	0.000135543	metap	DECODE	7.58919e-06	7.58919e-06	PGC3_SCZ	ITIH1	Transcriptome	Oligodendrocytes	coloc	Roche_AD, Roche_MS, Columbia_AD, Mathys_AD, Zhou_AD	COLOC_R				0.0608762	35915177	10.1038/s41593-022-01128-z	Bryois J et al	Brain
ITIH1	P19827	6166	CIS	BIP_PGC3_noukb	BOTH	+,+	2.03028e-09	2.03028e-09	0.000135543	metap	DECODE	7.58919e-06	7.58919e-06	PGC3_SCZ	ITIH1	Transcriptome	Pericytes	coloc	Roche_AD, Roche_MS, Columbia_AD, Mathys_AD, Zhou_AD	COLOC_R				0.0607539	35915177	10.1038/s41593-022-01128-z	Bryois J et al	Brain
ITIH1	P19827	6166	CIS	BIP_PGC3_noukb	BOTH	+,+	2.03028e-09	2.03028e-09	0.000135543	metap	DECODE	7.58919e-06	7.58919e-06	PGC3_SCZ	ITIH1	Transcriptome	Endothelial cells	coloc	Roche_AD, Roche_MS, Columbia_AD, Mathys_AD, Zhou_AD	COLOC_R				0.0606362	35915177	10.1038/s41593-022-01128-z	Bryois J et al	Brain
ITIH1	P19827	6166	CIS	BIP_PGC3_noukb	BOTH	+,+	2.03028e-09	2.03028e-09	0.000135543	metap	DECODE	7.58919e-06	7.58919e-06	PGC3_SCZ	ITIH1	Transcriptome	OPCs / COPs	coloc	Roche_AD, Roche_MS, Columbia_AD, Mathys_AD, Zhou_AD	COLOC_R				0.0606029	35915177	10.1038/s41593-022-01128-z	Bryois J et al	Brain
ITIH1	P19827	6166	CIS	BIP_PGC3_noukb	BOTH	+,+	2.03028e-09	2.03028e-09	0.000135543	metap	DECODE	7.58919e-06	7.58919e-06	PGC3_SCZ	ITIH1	Transcriptome	Endothelial cells	coloc	Roche_AD, Roche_MS, Columbia_AD, Mathys_AD, Zhou_AD	COLOC_R				0.0605871	35915177	10.1038/s41593-022-01128-z	Bryois J et al	Brain
ITIH1	P19827	6166	CIS	BIP_PGC3_noukb	BOTH	+,+	2.03028e-09	2.03028e-09	0.000135543	metap	DECODE	7.58919e-06	7.58919e-06	PGC3_SCZ	ITIH1	Transcriptome	OPCs / COPs	coloc	Roche_AD, Roche_MS, Columbia_AD, Mathys_AD, Zhou_AD	COLOC_R				0.0602268	35915177	10.1038/s41593-022-01128-z	Bryois J et al	Brain
ITIH1	P19827	6166	CIS	BIP_PGC3_noukb	BOTH	+,+	2.03028e-09	2.03028e-09	0.000135543	metap	DECODE	7.58919e-06	7.58919e-06	PGC3_SCZ	ITIH1	Transcriptome	Microglia	coloc	Roche_AD, Roche_MS, Columbia_AD, Mathys_AD, Zhou_AD	COLOC_R				0.0599472	35915177	10.1038/s41593-022-01128-z	Bryois J et al	Brain
ITIH1	P19827	6166	CIS	BIP_PGC3_noukb	BOTH	+,+	2.03028e-09	2.03028e-09	0.000135543	metap	DECODE	7.58919e-06	7.58919e-06	PGC3_SCZ	ITIH1	Transcriptome	Oligodendrocytes	coloc	Roche_AD, Roche_MS, Columbia_AD, Mathys_AD, Zhou_AD	COLOC_R				0.0581839	35915177	10.1038/s41593-022-01128-z	Bryois J et al	Brain
ITIH1	P19827	6166	CIS	BIP_PGC3_noukb	BOTH	+,+	2.03028e-09	2.03028e-09	0.000135543	metap	DECODE	7.58919e-06	7.58919e-06	PGC3_SCZ	ITIH1	Transcriptome	Microglia	coloc	Roche_AD, Roche_MS, Columbia_AD, Mathys_AD, Zhou_AD	COLOC_R				0.0580394	35915177	10.1038/s41593-022-01128-z	Bryois J et al	Brain
ITIH1	P19827	6166	CIS	BIP_PGC3_noukb	BOTH	+,+	2.03028e-09	2.03028e-09	0.000135543	metap	DECODE	7.58919e-06	7.58919e-06	PGC3_SCZ	ITIH1	Transcriptome	Pericytes	coloc	Roche_AD, Roche_MS, Columbia_AD, Mathys_AD, Zhou_AD	COLOC_R				0.0578249	35915177	10.1038/s41593-022-01128-z	Bryois J et al	Brain
ITIH1	P19827	6166	CIS	BIP_PGC3_noukb	BOTH	+,+	2.03028e-09	2.03028e-09	0.000135543	metap	DECODE	7.58919e-06	7.58919e-06	PGC3_SCZ	ITIH1	Transcriptome	Pericytes	coloc	Roche_AD, Roche_MS, Columbia_AD, Mathys_AD, Zhou_AD	COLOC_R				0.0570186	35915177	10.1038/s41593-022-01128-z	Bryois J et al	Brain
ITIH1	P19827	6166	CIS	BIP_PGC3_noukb	BOTH	+,+	2.03028e-09	2.03028e-09	0.000135543	metap	DECODE	7.58919e-06	7.58919e-06	PGC3_SCZ	ITIH1	Transcriptome	Inhibitory neurons	coloc	Roche_AD, Roche_MS, Columbia_AD, Mathys_AD, Zhou_AD	COLOC_R				0.0561334	35915177	10.1038/s41593-022-01128-z	Bryois J et al	Brain
ITIH1	P19827	6166	CIS	BIP_PGC3_noukb	BOTH	+,+	2.03028e-09	2.03028e-09	0.000135543	metap	DECODE	7.58919e-06	7.58919e-06	PGC3_SCZ	ITIH1	Transcriptome	Oligodendrocytes	coloc	Roche_AD, Roche_MS, Columbia_AD, Mathys_AD, Zhou_AD	COLOC_R				0.0557165	35915177	10.1038/s41593-022-01128-z	Bryois J et al	Brain
ITIH1	P19827	6166	CIS	BIP_PGC3_noukb	BOTH	+,+	2.03028e-09	2.03028e-09	0.000135543	metap	DECODE	7.58919e-06	7.58919e-06	PGC3_SCZ	ITIH1	Transcriptome	Pericytes	coloc	Roche_AD, Roche_MS, Columbia_AD, Mathys_AD, Zhou_AD	COLOC_R				0.0556374	35915177	10.1038/s41593-022-01128-z	Bryois J et al	Brain
ITIH1	P19827	6166	CIS	BIP_PGC3_noukb	BOTH	+,+	2.03028e-09	2.03028e-09	0.000135543	metap	DECODE	7.58919e-06	7.58919e-06	PGC3_SCZ	ITIH1	Transcriptome	Pericytes	coloc	Roche_AD, Roche_MS, Columbia_AD, Mathys_AD, Zhou_AD	COLOC_R				0.0555042	35915177	10.1038/s41593-022-01128-z	Bryois J et al	Brain
ITIH1	P19827	6166	CIS	BIP_PGC3_noukb	BOTH	+,+	2.03028e-09	2.03028e-09	0.000135543	metap	DECODE	7.58919e-06	7.58919e-06	PGC3_SCZ	ITIH1	Transcriptome	Oligodendrocytes	coloc	Roche_AD, Roche_MS, Columbia_AD, Mathys_AD, Zhou_AD	COLOC_R				0.0542774	35915177	10.1038/s41593-022-01128-z	Bryois J et al	Brain
ITIH1	P19827	6166	CIS	BIP_PGC3_noukb	BOTH	+,+	2.03028e-09	2.03028e-09	0.000135543	metap	DECODE	7.58919e-06	7.58919e-06	PGC3_SCZ	ITIH1	Transcriptome	Pericytes	coloc	Roche_AD, Roche_MS, Columbia_AD, Mathys_AD, Zhou_AD	COLOC_R				0.0541762	35915177	10.1038/s41593-022-01128-z	Bryois J et al	Brain
ITIH1	P19827	6166	CIS	BIP_PGC3_noukb	BOTH	+,+	2.03028e-09	2.03028e-09	0.000135543	metap	DECODE	7.58919e-06	7.58919e-06	PGC3_SCZ	ITIH1	Transcriptome	Astrocytes	coloc	Roche_AD, Roche_MS, Columbia_AD, Mathys_AD, Zhou_AD	COLOC_R				0.0540548	35915177	10.1038/s41593-022-01128-z	Bryois J et al	Brain
ITIH1	P19827	6166	CIS	BIP_PGC3_noukb	BOTH	+,+	2.03028e-09	2.03028e-09	0.000135543	metap	DECODE	7.58919e-06	7.58919e-06	PGC3_SCZ	ITIH1	Transcriptome	Pericytes	coloc	Roche_AD, Roche_MS, Columbia_AD, Mathys_AD, Zhou_AD	COLOC_R				0.0536569	35915177	10.1038/s41593-022-01128-z	Bryois J et al	Brain
ITIH1	P19827	6166	CIS	BIP_PGC3_noukb	BOTH	+,+	2.03028e-09	2.03028e-09	0.000135543	metap	DECODE	7.58919e-06	7.58919e-06	PGC3_SCZ	ITIH1	Transcriptome	Microglia	coloc	Roche_AD, Roche_MS, Columbia_AD, Mathys_AD, Zhou_AD	COLOC_R				0.0535055	35915177	10.1038/s41593-022-01128-z	Bryois J et al	Brain
ITIH1	P19827	6166	CIS	BIP_PGC3_noukb	BOTH	+,+	2.03028e-09	2.03028e-09	0.000135543	metap	DECODE	7.58919e-06	7.58919e-06	PGC3_SCZ	ITIH1	Transcriptome	Microglia	coloc	Roche_AD, Roche_MS, Columbia_AD, Mathys_AD, Zhou_AD	COLOC_R				0.0533099	35915177	10.1038/s41593-022-01128-z	Bryois J et al	Brain
ITIH1	P19827	6166	CIS	BIP_PGC3_noukb	BOTH	+,+	2.03028e-09	2.03028e-09	0.000135543	metap	DECODE	7.58919e-06	7.58919e-06	PGC3_SCZ	ITIH1	Transcriptome	OPCs / COPs	coloc	Roche_AD, Roche_MS, Columbia_AD, Mathys_AD, Zhou_AD	COLOC_R				0.0530775	35915177	10.1038/s41593-022-01128-z	Bryois J et al	Brain
ITIH1	P19827	6166	CIS	BIP_PGC3_noukb	BOTH	+,+	2.03028e-09	2.03028e-09	0.000135543	metap	DECODE	7.58919e-06	7.58919e-06	PGC3_SCZ	ITIH1	Transcriptome	Oligodendrocytes	coloc	Roche_AD, Roche_MS, Columbia_AD, Mathys_AD, Zhou_AD	COLOC_R				0.0530348	35915177	10.1038/s41593-022-01128-z	Bryois J et al	Brain
ITIH1	P19827	6166	CIS	BIP_PGC3_noukb	BOTH	+,+	2.03028e-09	2.03028e-09	0.000135543	metap	DECODE	7.58919e-06	7.58919e-06	PGC3_SCZ	ITIH1	Transcriptome	Astrocytes	coloc	Roche_AD, Roche_MS, Columbia_AD, Mathys_AD, Zhou_AD	COLOC_R				0.0522299	35915177	10.1038/s41593-022-01128-z	Bryois J et al	Brain
ITIH1	P19827	6166	CIS	BIP_PGC3_noukb	BOTH	+,+	2.03028e-09	2.03028e-09	0.000135543	metap	DECODE	7.58919e-06	7.58919e-06	PGC3_SCZ	ITIH1	Transcriptome	Pericytes	coloc	Roche_AD, Roche_MS, Columbia_AD, Mathys_AD, Zhou_AD	COLOC_R				0.0521155	35915177	10.1038/s41593-022-01128-z	Bryois J et al	Brain
ITIH1	P19827	6166	CIS	BIP_PGC3_noukb	BOTH	+,+	2.03028e-09	2.03028e-09	0.000135543	metap	DECODE	7.58919e-06	7.58919e-06	PGC3_SCZ	ITIH1	Transcriptome	Endothelial cells	coloc	Roche_AD, Roche_MS, Columbia_AD, Mathys_AD, Zhou_AD	COLOC_R				0.0517516	35915177	10.1038/s41593-022-01128-z	Bryois J et al	Brain
ITIH1	P19827	6166	CIS	BIP_PGC3_noukb	BOTH	+,+	2.03028e-09	2.03028e-09	0.000135543	metap	DECODE	7.58919e-06	7.58919e-06	PGC3_SCZ	ITIH1	Transcriptome	Inhibitory neurons	coloc	Roche_AD, Roche_MS, Columbia_AD, Mathys_AD, Zhou_AD	COLOC_R				0.0509842	35915177	10.1038/s41593-022-01128-z	Bryois J et al	Brain
ITIH1	P19827	6166	CIS	BIP_PGC3_noukb	BOTH	+,+	2.03028e-09	2.03028e-09	0.000135543	metap	DECODE	7.58919e-06	7.58919e-06	PGC3_SCZ	ITIH1	Transcriptome	Endothelial cells	coloc	Roche_AD, Roche_MS, Columbia_AD, Mathys_AD, Zhou_AD	COLOC_R				0.0509769	35915177	10.1038/s41593-022-01128-z	Bryois J et al	Brain
ITIH1	P19827	6166	CIS	BIP_PGC3_noukb	BOTH	+,+	2.03028e-09	2.03028e-09	0.000135543	metap	DECODE	7.58919e-06	7.58919e-06	PGC3_SCZ	ITIH1	Transcriptome	Astrocytes	coloc	Roche_AD, Roche_MS, Columbia_AD, Mathys_AD, Zhou_AD	COLOC_R				0.0506699	35915177	10.1038/s41593-022-01128-z	Bryois J et al	Brain
ITIH1	P19827	6166	CIS	BIP_PGC3_noukb	BOTH	+,+	2.03028e-09	2.03028e-09	0.000135543	metap	DECODE	7.58919e-06	7.58919e-06	PGC3_SCZ	ITIH1	Transcriptome	Astrocytes	coloc	Roche_AD, Roche_MS, Columbia_AD, Mathys_AD, Zhou_AD	COLOC_R				0.0501493	35915177	10.1038/s41593-022-01128-z	Bryois J et al	Brain
ITIH1	P19827	6166	CIS	BIP_PGC3_noukb	BOTH	+,+	2.03028e-09	2.03028e-09	0.000135543	metap	DECODE	7.58919e-06	7.58919e-06	PGC3_SCZ	ITIH1	Transcriptome	Pericytes	coloc	Roche_AD, Roche_MS, Columbia_AD, Mathys_AD, Zhou_AD	COLOC_R				0.0501117	35915177	10.1038/s41593-022-01128-z	Bryois J et al	Brain
ITIH1	P19827	6166	CIS	BIP_PGC3_noukb	BOTH	+,+	2.03028e-09	2.03028e-09	0.000135543	metap	DECODE	7.58919e-06	7.58919e-06	PGC3_SCZ	ITIH1	Transcriptome	OPCs / COPs	coloc	Roche_AD, Roche_MS, Columbia_AD, Mathys_AD, Zhou_AD	COLOC_R				0.0500839	35915177	10.1038/s41593-022-01128-z	Bryois J et al	Brain
ITIH1	P19827	6166	CIS	BIP_PGC3_noukb	BOTH	+,+	2.03028e-09	2.03028e-09	0.000135543	metap	DECODE	7.58919e-06	7.58919e-06	PGC3_SCZ	ITIH1	Transcriptome	Pericytes	coloc	Roche_AD, Roche_MS, Columbia_AD, Mathys_AD, Zhou_AD	COLOC_R				0.0499152	35915177	10.1038/s41593-022-01128-z	Bryois J et al	Brain
ITIH1	P19827	6166	CIS	BIP_PGC3_noukb	BOTH	+,+	2.03028e-09	2.03028e-09	0.000135543	metap	DECODE	7.58919e-06	7.58919e-06	PGC3_SCZ	ITIH1	Transcriptome	OPCs / COPs	coloc	Roche_AD, Roche_MS, Columbia_AD, Mathys_AD, Zhou_AD	COLOC_R				0.048765	35915177	10.1038/s41593-022-01128-z	Bryois J et al	Brain
ITIH1	P19827	6166	CIS	BIP_PGC3_noukb	BOTH	+,+	2.03028e-09	2.03028e-09	0.000135543	metap	DECODE	7.58919e-06	7.58919e-06	PGC3_SCZ	ITIH1	Transcriptome	Pericytes	coloc	Roche_AD, Roche_MS, Columbia_AD, Mathys_AD, Zhou_AD	COLOC_R				0.0486253	35915177	10.1038/s41593-022-01128-z	Bryois J et al	Brain
ITIH1	P19827	6166	CIS	BIP_PGC3_noukb	BOTH	+,+	2.03028e-09	2.03028e-09	0.000135543	metap	DECODE	7.58919e-06	7.58919e-06	PGC3_SCZ	ITIH1	Transcriptome	Pericytes	coloc	Roche_AD, Roche_MS, Columbia_AD, Mathys_AD, Zhou_AD	COLOC_R				0.0482467	35915177	10.1038/s41593-022-01128-z	Bryois J et al	Brain
ITIH1	P19827	6166	CIS	BIP_PGC3_noukb	BOTH	+,+	2.03028e-09	2.03028e-09	0.000135543	metap	DECODE	7.58919e-06	7.58919e-06	PGC3_SCZ	ITIH1	Transcriptome	OPCs / COPs	coloc	Roche_AD, Roche_MS, Columbia_AD, Mathys_AD, Zhou_AD	COLOC_R				0.0480387	35915177	10.1038/s41593-022-01128-z	Bryois J et al	Brain
ITIH1	P19827	6166	CIS	BIP_PGC3_noukb	BOTH	+,+	2.03028e-09	2.03028e-09	0.000135543	metap	DECODE	7.58919e-06	7.58919e-06	PGC3_SCZ	ITIH1	Transcriptome	Excitatory neurons	coloc	Roche_AD, Roche_MS, Columbia_AD, Mathys_AD, Zhou_AD	COLOC_R				0.0475799	35915177	10.1038/s41593-022-01128-z	Bryois J et al	Brain
ITIH1	P19827	6166	CIS	BIP_PGC3_noukb	BOTH	+,+	2.03028e-09	2.03028e-09	0.000135543	metap	DECODE	7.58919e-06	7.58919e-06	PGC3_SCZ	ITIH1	Transcriptome	Endothelial cells	coloc	Roche_AD, Roche_MS, Columbia_AD, Mathys_AD, Zhou_AD	COLOC_R				0.0475481	35915177	10.1038/s41593-022-01128-z	Bryois J et al	Brain
ITIH1	P19827	6166	CIS	BIP_PGC3_noukb	BOTH	+,+	2.03028e-09	2.03028e-09	0.000135543	metap	DECODE	7.58919e-06	7.58919e-06	PGC3_SCZ	ITIH1	Transcriptome	Inhibitory neurons	coloc	Roche_AD, Roche_MS, Columbia_AD, Mathys_AD, Zhou_AD	COLOC_R				0.0471117	35915177	10.1038/s41593-022-01128-z	Bryois J et al	Brain
ITIH1	P19827	6166	CIS	BIP_PGC3_noukb	BOTH	+,+	2.03028e-09	2.03028e-09	0.000135543	metap	DECODE	7.58919e-06	7.58919e-06	PGC3_SCZ	ITIH1	Transcriptome	Endothelial cells	coloc	Roche_AD, Roche_MS, Columbia_AD, Mathys_AD, Zhou_AD	COLOC_R				0.0470994	35915177	10.1038/s41593-022-01128-z	Bryois J et al	Brain
ITIH1	P19827	6166	CIS	BIP_PGC3_noukb	BOTH	+,+	2.03028e-09	2.03028e-09	0.000135543	metap	DECODE	7.58919e-06	7.58919e-06	PGC3_SCZ	ITIH1	Transcriptome	Astrocytes	coloc	Roche_AD, Roche_MS, Columbia_AD, Mathys_AD, Zhou_AD	COLOC_R				0.0466682	35915177	10.1038/s41593-022-01128-z	Bryois J et al	Brain
ITIH1	P19827	6166	CIS	BIP_PGC3_noukb	BOTH	+,+	2.03028e-09	2.03028e-09	0.000135543	metap	DECODE	7.58919e-06	7.58919e-06	PGC3_SCZ	ITIH1	Transcriptome	Endothelial cells	coloc	Roche_AD, Roche_MS, Columbia_AD, Mathys_AD, Zhou_AD	COLOC_R				0.0466507	35915177	10.1038/s41593-022-01128-z	Bryois J et al	Brain
ITIH1	P19827	6166	CIS	BIP_PGC3_noukb	BOTH	+,+	2.03028e-09	2.03028e-09	0.000135543	metap	DECODE	7.58919e-06	7.58919e-06	PGC3_SCZ	ITIH1	Transcriptome	Endothelial cells	coloc	Roche_AD, Roche_MS, Columbia_AD, Mathys_AD, Zhou_AD	COLOC_R				0.0465155	35915177	10.1038/s41593-022-01128-z	Bryois J et al	Brain
ITIH1	P19827	6166	CIS	BIP_PGC3_noukb	BOTH	+,+	2.03028e-09	2.03028e-09	0.000135543	metap	DECODE	7.58919e-06	7.58919e-06	PGC3_SCZ	ITIH1	Transcriptome	OPCs / COPs	coloc	Roche_AD, Roche_MS, Columbia_AD, Mathys_AD, Zhou_AD	COLOC_R				0.0464525	35915177	10.1038/s41593-022-01128-z	Bryois J et al	Brain
ITIH1	P19827	6166	CIS	BIP_PGC3_noukb	BOTH	+,+	2.03028e-09	2.03028e-09	0.000135543	metap	DECODE	7.58919e-06	7.58919e-06	PGC3_SCZ	ITIH1	Transcriptome	Inhibitory neurons	coloc	Roche_AD, Roche_MS, Columbia_AD, Mathys_AD, Zhou_AD	COLOC_R				0.0460445	35915177	10.1038/s41593-022-01128-z	Bryois J et al	Brain
ITIH1	P19827	6166	CIS	BIP_PGC3_noukb	BOTH	+,+	2.03028e-09	2.03028e-09	0.000135543	metap	DECODE	7.58919e-06	7.58919e-06	PGC3_SCZ	ITIH1	Transcriptome	Endothelial cells	coloc	Roche_AD, Roche_MS, Columbia_AD, Mathys_AD, Zhou_AD	COLOC_R				0.0459408	35915177	10.1038/s41593-022-01128-z	Bryois J et al	Brain
ITIH1	P19827	6166	CIS	BIP_PGC3_noukb	BOTH	+,+	2.03028e-09	2.03028e-09	0.000135543	metap	DECODE	7.58919e-06	7.58919e-06	PGC3_SCZ	ITIH1	Transcriptome	Microglia	coloc	Roche_AD, Roche_MS, Columbia_AD, Mathys_AD, Zhou_AD	COLOC_R				0.0455911	35915177	10.1038/s41593-022-01128-z	Bryois J et al	Brain
ITIH1	P19827	6166	CIS	BIP_PGC3_noukb	BOTH	+,+	2.03028e-09	2.03028e-09	0.000135543	metap	DECODE	7.58919e-06	7.58919e-06	PGC3_SCZ	ITIH1	Transcriptome	Oligodendrocytes	coloc	Roche_AD, Roche_MS, Columbia_AD, Mathys_AD, Zhou_AD	COLOC_R				0.0455782	35915177	10.1038/s41593-022-01128-z	Bryois J et al	Brain
ITIH1	P19827	6166	CIS	BIP_PGC3_noukb	BOTH	+,+	2.03028e-09	2.03028e-09	0.000135543	metap	DECODE	7.58919e-06	7.58919e-06	PGC3_SCZ	ITIH1	Transcriptome	Oligodendrocytes	coloc	Roche_AD, Roche_MS, Columbia_AD, Mathys_AD, Zhou_AD	COLOC_R				0.0453635	35915177	10.1038/s41593-022-01128-z	Bryois J et al	Brain
ITIH1	P19827	6166	CIS	BIP_PGC3_noukb	BOTH	+,+	2.03028e-09	2.03028e-09	0.000135543	metap	DECODE	7.58919e-06	7.58919e-06	PGC3_SCZ	ITIH1	Transcriptome	OPCs / COPs	coloc	Roche_AD, Roche_MS, Columbia_AD, Mathys_AD, Zhou_AD	COLOC_R				0.0453591	35915177	10.1038/s41593-022-01128-z	Bryois J et al	Brain
ITIH1	P19827	6166	CIS	BIP_PGC3_noukb	BOTH	+,+	2.03028e-09	2.03028e-09	0.000135543	metap	DECODE	7.58919e-06	7.58919e-06	PGC3_SCZ	ITIH1	Transcriptome	Microglia	coloc	Roche_AD, Roche_MS, Columbia_AD, Mathys_AD, Zhou_AD	COLOC_R				0.0448067	35915177	10.1038/s41593-022-01128-z	Bryois J et al	Brain
ITIH1	P19827	6166	CIS	BIP_PGC3_noukb	BOTH	+,+	2.03028e-09	2.03028e-09	0.000135543	metap	DECODE	7.58919e-06	7.58919e-06	PGC3_SCZ	ITIH1	Transcriptome	Inhibitory neurons	coloc	Roche_AD, Roche_MS, Columbia_AD, Mathys_AD, Zhou_AD	COLOC_R				0.0446235	35915177	10.1038/s41593-022-01128-z	Bryois J et al	Brain
ITIH1	P19827	6166	CIS	BIP_PGC3_noukb	BOTH	+,+	2.03028e-09	2.03028e-09	0.000135543	metap	DECODE	7.58919e-06	7.58919e-06	PGC3_SCZ	ITIH1	Transcriptome	Inhibitory neurons	coloc	Roche_AD, Roche_MS, Columbia_AD, Mathys_AD, Zhou_AD	COLOC_R				0.0446163	35915177	10.1038/s41593-022-01128-z	Bryois J et al	Brain
ITIH1	P19827	6166	CIS	BIP_PGC3_noukb	BOTH	+,+	2.03028e-09	2.03028e-09	0.000135543	metap	DECODE	7.58919e-06	7.58919e-06	PGC3_SCZ	ITIH1	Transcriptome	Endothelial cells	coloc	Roche_AD, Roche_MS, Columbia_AD, Mathys_AD, Zhou_AD	COLOC_R				0.0445178	35915177	10.1038/s41593-022-01128-z	Bryois J et al	Brain
ITIH1	P19827	6166	CIS	BIP_PGC3_noukb	BOTH	+,+	2.03028e-09	2.03028e-09	0.000135543	metap	DECODE	7.58919e-06	7.58919e-06	PGC3_SCZ	ITIH1	Transcriptome	Oligodendrocytes	coloc	Roche_AD, Roche_MS, Columbia_AD, Mathys_AD, Zhou_AD	COLOC_R				0.0444883	35915177	10.1038/s41593-022-01128-z	Bryois J et al	Brain
ITIH1	P19827	6166	CIS	BIP_PGC3_noukb	BOTH	+,+	2.03028e-09	2.03028e-09	0.000135543	metap	DECODE	7.58919e-06	7.58919e-06	PGC3_SCZ	ITIH1	Transcriptome	Inhibitory neurons	coloc	Roche_AD, Roche_MS, Columbia_AD, Mathys_AD, Zhou_AD	COLOC_R				0.0442502	35915177	10.1038/s41593-022-01128-z	Bryois J et al	Brain
ITIH1	P19827	6166	CIS	BIP_PGC3_noukb	BOTH	+,+	2.03028e-09	2.03028e-09	0.000135543	metap	DECODE	7.58919e-06	7.58919e-06	PGC3_SCZ	ITIH1	Transcriptome	Astrocytes	coloc	Roche_AD, Roche_MS, Columbia_AD, Mathys_AD, Zhou_AD	COLOC_R				0.0441688	35915177	10.1038/s41593-022-01128-z	Bryois J et al	Brain
ITIH1	P19827	6166	CIS	BIP_PGC3_noukb	BOTH	+,+	2.03028e-09	2.03028e-09	0.000135543	metap	DECODE	7.58919e-06	7.58919e-06	PGC3_SCZ	ITIH1	Transcriptome	Microglia	coloc	Roche_AD, Roche_MS, Columbia_AD, Mathys_AD, Zhou_AD	COLOC_R				0.0440305	35915177	10.1038/s41593-022-01128-z	Bryois J et al	Brain
ITIH1	P19827	6166	CIS	BIP_PGC3_noukb	BOTH	+,+	2.03028e-09	2.03028e-09	0.000135543	metap	DECODE	7.58919e-06	7.58919e-06	PGC3_SCZ	ITIH1	Transcriptome	OPCs / COPs	coloc	Roche_AD, Roche_MS, Columbia_AD, Mathys_AD, Zhou_AD	COLOC_R				0.0437163	35915177	10.1038/s41593-022-01128-z	Bryois J et al	Brain
ITIH1	P19827	6166	CIS	BIP_PGC3_noukb	BOTH	+,+	2.03028e-09	2.03028e-09	0.000135543	metap	DECODE	7.58919e-06	7.58919e-06	PGC3_SCZ	ITIH1	Transcriptome	Pericytes	coloc	Roche_AD, Roche_MS, Columbia_AD, Mathys_AD, Zhou_AD	COLOC_R				0.0436766	35915177	10.1038/s41593-022-01128-z	Bryois J et al	Brain
ITIH1	P19827	6166	CIS	BIP_PGC3_noukb	BOTH	+,+	2.03028e-09	2.03028e-09	0.000135543	metap	DECODE	7.58919e-06	7.58919e-06	PGC3_SCZ	ITIH1	Transcriptome	Astrocytes	coloc	Roche_AD, Roche_MS, Columbia_AD, Mathys_AD, Zhou_AD	COLOC_R				0.0435724	35915177	10.1038/s41593-022-01128-z	Bryois J et al	Brain
ITIH1	P19827	6166	CIS	BIP_PGC3_noukb	BOTH	+,+	2.03028e-09	2.03028e-09	0.000135543	metap	DECODE	7.58919e-06	7.58919e-06	PGC3_SCZ	ITIH1	Transcriptome	OPCs / COPs	coloc	Roche_AD, Roche_MS, Columbia_AD, Mathys_AD, Zhou_AD	COLOC_R				0.0431411	35915177	10.1038/s41593-022-01128-z	Bryois J et al	Brain
ITIH1	P19827	6166	CIS	BIP_PGC3_noukb	BOTH	+,+	2.03028e-09	2.03028e-09	0.000135543	metap	DECODE	7.58919e-06	7.58919e-06	PGC3_SCZ	ITIH1	Transcriptome	Microglia	coloc	Roche_AD, Roche_MS, Columbia_AD, Mathys_AD, Zhou_AD	COLOC_R				0.0430435	35915177	10.1038/s41593-022-01128-z	Bryois J et al	Brain
ITIH1	P19827	6166	CIS	BIP_PGC3_noukb	BOTH	+,+	2.03028e-09	2.03028e-09	0.000135543	metap	DECODE	7.58919e-06	7.58919e-06	PGC3_SCZ	ITIH1	Transcriptome	Astrocytes	coloc	Roche_AD, Roche_MS, Columbia_AD, Mathys_AD, Zhou_AD	COLOC_R				0.0429898	35915177	10.1038/s41593-022-01128-z	Bryois J et al	Brain
ITIH1	P19827	6166	CIS	BIP_PGC3_noukb	BOTH	+,+	2.03028e-09	2.03028e-09	0.000135543	metap	DECODE	7.58919e-06	7.58919e-06	PGC3_SCZ	ITIH1	Transcriptome	Oligodendrocytes	coloc	Roche_AD, Roche_MS, Columbia_AD, Mathys_AD, Zhou_AD	COLOC_R				0.0429548	35915177	10.1038/s41593-022-01128-z	Bryois J et al	Brain
ITIH1	P19827	6166	CIS	BIP_PGC3_noukb	BOTH	+,+	2.03028e-09	2.03028e-09	0.000135543	metap	DECODE	7.58919e-06	7.58919e-06	PGC3_SCZ	ITIH1	Transcriptome	Astrocytes	coloc	Roche_AD, Roche_MS, Columbia_AD, Mathys_AD, Zhou_AD	COLOC_R				0.0429349	35915177	10.1038/s41593-022-01128-z	Bryois J et al	Brain
ITIH1	P19827	6166	CIS	BIP_PGC3_noukb	BOTH	+,+	2.03028e-09	2.03028e-09	0.000135543	metap	DECODE	7.58919e-06	7.58919e-06	PGC3_SCZ	ITIH1	Transcriptome	Microglia	coloc	Roche_AD, Roche_MS, Columbia_AD, Mathys_AD, Zhou_AD	COLOC_R				0.0422906	35915177	10.1038/s41593-022-01128-z	Bryois J et al	Brain
ITIH1	P19827	6166	CIS	BIP_PGC3_noukb	BOTH	+,+	2.03028e-09	2.03028e-09	0.000135543	metap	DECODE	7.58919e-06	7.58919e-06	PGC3_SCZ	ITIH1	Transcriptome	Inhibitory neurons	coloc	Roche_AD, Roche_MS, Columbia_AD, Mathys_AD, Zhou_AD	COLOC_R				0.0421381	35915177	10.1038/s41593-022-01128-z	Bryois J et al	Brain
ITIH1	P19827	6166	CIS	BIP_PGC3_noukb	BOTH	+,+	2.03028e-09	2.03028e-09	0.000135543	metap	DECODE	7.58919e-06	7.58919e-06	PGC3_SCZ	ITIH1	Transcriptome	Inhibitory neurons	coloc	Roche_AD, Roche_MS, Columbia_AD, Mathys_AD, Zhou_AD	COLOC_R				0.0419215	35915177	10.1038/s41593-022-01128-z	Bryois J et al	Brain
ITIH1	P19827	6166	CIS	BIP_PGC3_noukb	BOTH	+,+	2.03028e-09	2.03028e-09	0.000135543	metap	DECODE	7.58919e-06	7.58919e-06	PGC3_SCZ	ITIH1	Transcriptome	Excitatory neurons	coloc	Roche_AD, Roche_MS, Columbia_AD, Mathys_AD, Zhou_AD	COLOC_R				0.0418912	35915177	10.1038/s41593-022-01128-z	Bryois J et al	Brain
ITIH1	P19827	6166	CIS	BIP_PGC3_noukb	BOTH	+,+	2.03028e-09	2.03028e-09	0.000135543	metap	DECODE	7.58919e-06	7.58919e-06	PGC3_SCZ	ITIH1	Transcriptome	Endothelial cells	coloc	Roche_AD, Roche_MS, Columbia_AD, Mathys_AD, Zhou_AD	COLOC_R				0.0416255	35915177	10.1038/s41593-022-01128-z	Bryois J et al	Brain
ITIH1	P19827	6166	CIS	BIP_PGC3_noukb	BOTH	+,+	2.03028e-09	2.03028e-09	0.000135543	metap	DECODE	7.58919e-06	7.58919e-06	PGC3_SCZ	ITIH1	Transcriptome	OPCs / COPs	coloc	Roche_AD, Roche_MS, Columbia_AD, Mathys_AD, Zhou_AD	COLOC_R				0.0415533	35915177	10.1038/s41593-022-01128-z	Bryois J et al	Brain
ITIH1	P19827	6166	CIS	BIP_PGC3_noukb	BOTH	+,+	2.03028e-09	2.03028e-09	0.000135543	metap	DECODE	7.58919e-06	7.58919e-06	PGC3_SCZ	ITIH1	Transcriptome	OPCs / COPs	coloc	Roche_AD, Roche_MS, Columbia_AD, Mathys_AD, Zhou_AD	COLOC_R				0.0412838	35915177	10.1038/s41593-022-01128-z	Bryois J et al	Brain
ITIH1	P19827	6166	CIS	BIP_PGC3_noukb	BOTH	+,+	2.03028e-09	2.03028e-09	0.000135543	metap	DECODE	7.58919e-06	7.58919e-06	PGC3_SCZ	ITIH1	Transcriptome	Excitatory neurons	coloc	Roche_AD, Roche_MS, Columbia_AD, Mathys_AD, Zhou_AD	COLOC_R				0.0410783	35915177	10.1038/s41593-022-01128-z	Bryois J et al	Brain
ITIH1	P19827	6166	CIS	BIP_PGC3_noukb	BOTH	+,+	2.03028e-09	2.03028e-09	0.000135543	metap	DECODE	7.58919e-06	7.58919e-06	PGC3_SCZ	ITIH1	Transcriptome	Astrocytes	coloc	Roche_AD, Roche_MS, Columbia_AD, Mathys_AD, Zhou_AD	COLOC_R				0.0409358	35915177	10.1038/s41593-022-01128-z	Bryois J et al	Brain
ITIH1	P19827	6166	CIS	BIP_PGC3_noukb	BOTH	+,+	2.03028e-09	2.03028e-09	0.000135543	metap	DECODE	7.58919e-06	7.58919e-06	PGC3_SCZ	ITIH1	Transcriptome	OPCs / COPs	coloc	Roche_AD, Roche_MS, Columbia_AD, Mathys_AD, Zhou_AD	COLOC_R				0.0408758	35915177	10.1038/s41593-022-01128-z	Bryois J et al	Brain
ITIH1	P19827	6166	CIS	BIP_PGC3_noukb	BOTH	+,+	2.03028e-09	2.03028e-09	0.000135543	metap	DECODE	7.58919e-06	7.58919e-06	PGC3_SCZ	ITIH1	Transcriptome	OPCs / COPs	coloc	Roche_AD, Roche_MS, Columbia_AD, Mathys_AD, Zhou_AD	COLOC_R				0.0407999	35915177	10.1038/s41593-022-01128-z	Bryois J et al	Brain
ITIH1	P19827	6166	CIS	BIP_PGC3_noukb	BOTH	+,+	2.03028e-09	2.03028e-09	0.000135543	metap	DECODE	7.58919e-06	7.58919e-06	PGC3_SCZ	ITIH1	Transcriptome	OPCs / COPs	coloc	Roche_AD, Roche_MS, Columbia_AD, Mathys_AD, Zhou_AD	COLOC_R				0.040636	35915177	10.1038/s41593-022-01128-z	Bryois J et al	Brain
ITIH1	P19827	6166	CIS	BIP_PGC3_noukb	BOTH	+,+	2.03028e-09	2.03028e-09	0.000135543	metap	DECODE	7.58919e-06	7.58919e-06	PGC3_SCZ	ITIH1	Transcriptome	Oligodendrocytes	coloc	Roche_AD, Roche_MS, Columbia_AD, Mathys_AD, Zhou_AD	COLOC_R				0.0403045	35915177	10.1038/s41593-022-01128-z	Bryois J et al	Brain
ITIH1	P19827	6166	CIS	BIP_PGC3_noukb	BOTH	+,+	2.03028e-09	2.03028e-09	0.000135543	metap	DECODE	7.58919e-06	7.58919e-06	PGC3_SCZ	ITIH1	Transcriptome	Excitatory neurons	coloc	Roche_AD, Roche_MS, Columbia_AD, Mathys_AD, Zhou_AD	COLOC_R				0.0401556	35915177	10.1038/s41593-022-01128-z	Bryois J et al	Brain
ITIH1	P19827	6166	CIS	BIP_PGC3_noukb	BOTH	+,+	2.03028e-09	2.03028e-09	0.000135543	metap	DECODE	7.58919e-06	7.58919e-06	PGC3_SCZ	ITIH1	Transcriptome	Endothelial cells	coloc	Roche_AD, Roche_MS, Columbia_AD, Mathys_AD, Zhou_AD	COLOC_R				0.0400692	35915177	10.1038/s41593-022-01128-z	Bryois J et al	Brain
ITIH1	P19827	6166	CIS	BIP_PGC3_noukb	BOTH	+,+	2.03028e-09	2.03028e-09	0.000135543	metap	DECODE	7.58919e-06	7.58919e-06	PGC3_SCZ	ITIH1	Transcriptome	Oligodendrocytes	coloc	Roche_AD, Roche_MS, Columbia_AD, Mathys_AD, Zhou_AD	COLOC_R				0.0399246	35915177	10.1038/s41593-022-01128-z	Bryois J et al	Brain
ITIH1	P19827	6166	CIS	BIP_PGC3_noukb	BOTH	+,+	2.03028e-09	2.03028e-09	0.000135543	metap	DECODE	7.58919e-06	7.58919e-06	PGC3_SCZ	ITIH1	Transcriptome	Astrocytes	coloc	Roche_AD, Roche_MS, Columbia_AD, Mathys_AD, Zhou_AD	COLOC_R				0.0397006	35915177	10.1038/s41593-022-01128-z	Bryois J et al	Brain
ITIH1	P19827	6166	CIS	BIP_PGC3_noukb	BOTH	+,+	2.03028e-09	2.03028e-09	0.000135543	metap	DECODE	7.58919e-06	7.58919e-06	PGC3_SCZ	ITIH1	Transcriptome	Excitatory neurons	coloc	Roche_AD, Roche_MS, Columbia_AD, Mathys_AD, Zhou_AD	COLOC_R				0.0392602	35915177	10.1038/s41593-022-01128-z	Bryois J et al	Brain
ITIH1	P19827	6166	CIS	BIP_PGC3_noukb	BOTH	+,+	2.03028e-09	2.03028e-09	0.000135543	metap	DECODE	7.58919e-06	7.58919e-06	PGC3_SCZ	ITIH1	Transcriptome	OPCs / COPs	coloc	Roche_AD, Roche_MS, Columbia_AD, Mathys_AD, Zhou_AD	COLOC_R				0.0389713	35915177	10.1038/s41593-022-01128-z	Bryois J et al	Brain
ITIH1	P19827	6166	CIS	BIP_PGC3_noukb	BOTH	+,+	2.03028e-09	2.03028e-09	0.000135543	metap	DECODE	7.58919e-06	7.58919e-06	PGC3_SCZ	ITIH1	Transcriptome	Excitatory neurons	coloc	Roche_AD, Roche_MS, Columbia_AD, Mathys_AD, Zhou_AD	COLOC_R				0.0388782	35915177	10.1038/s41593-022-01128-z	Bryois J et al	Brain
ITIH1	P19827	6166	CIS	BIP_PGC3_noukb	BOTH	+,+	2.03028e-09	2.03028e-09	0.000135543	metap	DECODE	7.58919e-06	7.58919e-06	PGC3_SCZ	ITIH1	Transcriptome	Inhibitory neurons	coloc	Roche_AD, Roche_MS, Columbia_AD, Mathys_AD, Zhou_AD	COLOC_R				0.0387102	35915177	10.1038/s41593-022-01128-z	Bryois J et al	Brain
ITIH1	P19827	6166	CIS	BIP_PGC3_noukb	BOTH	+,+	2.03028e-09	2.03028e-09	0.000135543	metap	DECODE	7.58919e-06	7.58919e-06	PGC3_SCZ	ITIH1	Transcriptome	Excitatory neurons	coloc	Roche_AD, Roche_MS, Columbia_AD, Mathys_AD, Zhou_AD	COLOC_R				0.0385492	35915177	10.1038/s41593-022-01128-z	Bryois J et al	Brain
ITIH1	P19827	6166	CIS	BIP_PGC3_noukb	BOTH	+,+	2.03028e-09	2.03028e-09	0.000135543	metap	DECODE	7.58919e-06	7.58919e-06	PGC3_SCZ	ITIH1	Transcriptome	Oligodendrocytes	coloc	Roche_AD, Roche_MS, Columbia_AD, Mathys_AD, Zhou_AD	COLOC_R				0.0381033	35915177	10.1038/s41593-022-01128-z	Bryois J et al	Brain
ITIH1	P19827	6166	CIS	BIP_PGC3_noukb	BOTH	+,+	2.03028e-09	2.03028e-09	0.000135543	metap	DECODE	7.58919e-06	7.58919e-06	PGC3_SCZ	ITIH1	Transcriptome	Pericytes	coloc	Roche_AD, Roche_MS, Columbia_AD, Mathys_AD, Zhou_AD	COLOC_R				0.038058	35915177	10.1038/s41593-022-01128-z	Bryois J et al	Brain
ITIH1	P19827	6166	CIS	BIP_PGC3_noukb	BOTH	+,+	2.03028e-09	2.03028e-09	0.000135543	metap	DECODE	7.58919e-06	7.58919e-06	PGC3_SCZ	ITIH1	Transcriptome	Oligodendrocytes	coloc	Roche_AD, Roche_MS, Columbia_AD, Mathys_AD, Zhou_AD	COLOC_R				0.0379254	35915177	10.1038/s41593-022-01128-z	Bryois J et al	Brain
ITIH1	P19827	6166	CIS	BIP_PGC3_noukb	BOTH	+,+	2.03028e-09	2.03028e-09	0.000135543	metap	DECODE	7.58919e-06	7.58919e-06	PGC3_SCZ	ITIH1	Transcriptome	Excitatory neurons	coloc	Roche_AD, Roche_MS, Columbia_AD, Mathys_AD, Zhou_AD	COLOC_R				0.0378642	35915177	10.1038/s41593-022-01128-z	Bryois J et al	Brain
ITIH1	P19827	6166	CIS	BIP_PGC3_noukb	BOTH	+,+	2.03028e-09	2.03028e-09	0.000135543	metap	DECODE	7.58919e-06	7.58919e-06	PGC3_SCZ	ITIH1	Transcriptome	Astrocytes	coloc	Roche_AD, Roche_MS, Columbia_AD, Mathys_AD, Zhou_AD	COLOC_R				0.0378588	35915177	10.1038/s41593-022-01128-z	Bryois J et al	Brain
ITIH1	P19827	6166	CIS	BIP_PGC3_noukb	BOTH	+,+	2.03028e-09	2.03028e-09	0.000135543	metap	DECODE	7.58919e-06	7.58919e-06	PGC3_SCZ	ITIH1	Transcriptome	Inhibitory neurons	coloc	Roche_AD, Roche_MS, Columbia_AD, Mathys_AD, Zhou_AD	COLOC_R				0.0378181	35915177	10.1038/s41593-022-01128-z	Bryois J et al	Brain
ITIH1	P19827	6166	CIS	BIP_PGC3_noukb	BOTH	+,+	2.03028e-09	2.03028e-09	0.000135543	metap	DECODE	7.58919e-06	7.58919e-06	PGC3_SCZ	ITIH1	Transcriptome	Microglia	coloc	Roche_AD, Roche_MS, Columbia_AD, Mathys_AD, Zhou_AD	COLOC_R				0.0377932	35915177	10.1038/s41593-022-01128-z	Bryois J et al	Brain
ITIH1	P19827	6166	CIS	BIP_PGC3_noukb	BOTH	+,+	2.03028e-09	2.03028e-09	0.000135543	metap	DECODE	7.58919e-06	7.58919e-06	PGC3_SCZ	ITIH1	Transcriptome	OPCs / COPs	coloc	Roche_AD, Roche_MS, Columbia_AD, Mathys_AD, Zhou_AD	COLOC_R				0.0375195	35915177	10.1038/s41593-022-01128-z	Bryois J et al	Brain
ITIH1	P19827	6166	CIS	BIP_PGC3_noukb	BOTH	+,+	2.03028e-09	2.03028e-09	0.000135543	metap	DECODE	7.58919e-06	7.58919e-06	PGC3_SCZ	ITIH1	Transcriptome	Microglia	coloc	Roche_AD, Roche_MS, Columbia_AD, Mathys_AD, Zhou_AD	COLOC_R				0.0372891	35915177	10.1038/s41593-022-01128-z	Bryois J et al	Brain
ITIH1	P19827	6166	CIS	BIP_PGC3_noukb	BOTH	+,+	2.03028e-09	2.03028e-09	0.000135543	metap	DECODE	7.58919e-06	7.58919e-06	PGC3_SCZ	ITIH1	Transcriptome	Inhibitory neurons	coloc	Roche_AD, Roche_MS, Columbia_AD, Mathys_AD, Zhou_AD	COLOC_R				0.0372127	35915177	10.1038/s41593-022-01128-z	Bryois J et al	Brain
ITIH1	P19827	6166	CIS	BIP_PGC3_noukb	BOTH	+,+	2.03028e-09	2.03028e-09	0.000135543	metap	DECODE	7.58919e-06	7.58919e-06	PGC3_SCZ	ITIH1	Transcriptome	Microglia	coloc	Roche_AD, Roche_MS, Columbia_AD, Mathys_AD, Zhou_AD	COLOC_R				0.0371455	35915177	10.1038/s41593-022-01128-z	Bryois J et al	Brain
ITIH1	P19827	6166	CIS	BIP_PGC3_noukb	BOTH	+,+	2.03028e-09	2.03028e-09	0.000135543	metap	DECODE	7.58919e-06	7.58919e-06	PGC3_SCZ	ITIH1	Transcriptome	Oligodendrocytes	coloc	Roche_AD, Roche_MS, Columbia_AD, Mathys_AD, Zhou_AD	COLOC_R				0.0370102	35915177	10.1038/s41593-022-01128-z	Bryois J et al	Brain
ITIH1	P19827	6166	CIS	BIP_PGC3_noukb	BOTH	+,+	2.03028e-09	2.03028e-09	0.000135543	metap	DECODE	7.58919e-06	7.58919e-06	PGC3_SCZ	ITIH1	Transcriptome	Oligodendrocytes	coloc	Roche_AD, Roche_MS, Columbia_AD, Mathys_AD, Zhou_AD	COLOC_R				0.0369553	35915177	10.1038/s41593-022-01128-z	Bryois J et al	Brain
ITIH1	P19827	6166	CIS	BIP_PGC3_noukb	BOTH	+,+	2.03028e-09	2.03028e-09	0.000135543	metap	DECODE	7.58919e-06	7.58919e-06	PGC3_SCZ	ITIH1	Transcriptome	Excitatory neurons	coloc	Roche_AD, Roche_MS, Columbia_AD, Mathys_AD, Zhou_AD	COLOC_R				0.0369162	35915177	10.1038/s41593-022-01128-z	Bryois J et al	Brain
ITIH1	P19827	6166	CIS	BIP_PGC3_noukb	BOTH	+,+	2.03028e-09	2.03028e-09	0.000135543	metap	DECODE	7.58919e-06	7.58919e-06	PGC3_SCZ	ITIH1	Transcriptome	Oligodendrocytes	coloc	Roche_AD, Roche_MS, Columbia_AD, Mathys_AD, Zhou_AD	COLOC_R				0.0368339	35915177	10.1038/s41593-022-01128-z	Bryois J et al	Brain
ITIH1	P19827	6166	CIS	BIP_PGC3_noukb	BOTH	+,+	2.03028e-09	2.03028e-09	0.000135543	metap	DECODE	7.58919e-06	7.58919e-06	PGC3_SCZ	ITIH1	Transcriptome	Inhibitory neurons	coloc	Roche_AD, Roche_MS, Columbia_AD, Mathys_AD, Zhou_AD	COLOC_R				0.0367446	35915177	10.1038/s41593-022-01128-z	Bryois J et al	Brain
ITIH1	P19827	6166	CIS	BIP_PGC3_noukb	BOTH	+,+	2.03028e-09	2.03028e-09	0.000135543	metap	DECODE	7.58919e-06	7.58919e-06	PGC3_SCZ	ITIH1	Transcriptome	Inhibitory neurons	coloc	Roche_AD, Roche_MS, Columbia_AD, Mathys_AD, Zhou_AD	COLOC_R				0.036689	35915177	10.1038/s41593-022-01128-z	Bryois J et al	Brain
ITIH1	P19827	6166	CIS	BIP_PGC3_noukb	BOTH	+,+	2.03028e-09	2.03028e-09	0.000135543	metap	DECODE	7.58919e-06	7.58919e-06	PGC3_SCZ	ITIH1	Transcriptome	Astrocytes	coloc	Roche_AD, Roche_MS, Columbia_AD, Mathys_AD, Zhou_AD	COLOC_R				0.0365827	35915177	10.1038/s41593-022-01128-z	Bryois J et al	Brain
ITIH1	P19827	6166	CIS	BIP_PGC3_noukb	BOTH	+,+	2.03028e-09	2.03028e-09	0.000135543	metap	DECODE	7.58919e-06	7.58919e-06	PGC3_SCZ	ITIH1	Transcriptome	Excitatory neurons	coloc	Roche_AD, Roche_MS, Columbia_AD, Mathys_AD, Zhou_AD	COLOC_R				0.036405	35915177	10.1038/s41593-022-01128-z	Bryois J et al	Brain
ITIH1	P19827	6166	CIS	BIP_PGC3_noukb	BOTH	+,+	2.03028e-09	2.03028e-09	0.000135543	metap	DECODE	7.58919e-06	7.58919e-06	PGC3_SCZ	ITIH1	Transcriptome	Inhibitory neurons	coloc	Roche_AD, Roche_MS, Columbia_AD, Mathys_AD, Zhou_AD	COLOC_R				0.0363176	35915177	10.1038/s41593-022-01128-z	Bryois J et al	Brain
ITIH1	P19827	6166	CIS	BIP_PGC3_noukb	BOTH	+,+	2.03028e-09	2.03028e-09	0.000135543	metap	DECODE	7.58919e-06	7.58919e-06	PGC3_SCZ	ITIH1	Transcriptome	Inhibitory neurons	coloc	Roche_AD, Roche_MS, Columbia_AD, Mathys_AD, Zhou_AD	COLOC_R				0.0362284	35915177	10.1038/s41593-022-01128-z	Bryois J et al	Brain
ITIH1	P19827	6166	CIS	BIP_PGC3_noukb	BOTH	+,+	2.03028e-09	2.03028e-09	0.000135543	metap	DECODE	7.58919e-06	7.58919e-06	PGC3_SCZ	ITIH1	Transcriptome	Inhibitory neurons	coloc	Roche_AD, Roche_MS, Columbia_AD, Mathys_AD, Zhou_AD	COLOC_R				0.0360068	35915177	10.1038/s41593-022-01128-z	Bryois J et al	Brain
ITIH1	P19827	6166	CIS	BIP_PGC3_noukb	BOTH	+,+	2.03028e-09	2.03028e-09	0.000135543	metap	DECODE	7.58919e-06	7.58919e-06	PGC3_SCZ	ITIH1	Transcriptome	Astrocytes	coloc	Roche_AD, Roche_MS, Columbia_AD, Mathys_AD, Zhou_AD	COLOC_R				0.0359106	35915177	10.1038/s41593-022-01128-z	Bryois J et al	Brain
ITIH1	P19827	6166	CIS	BIP_PGC3_noukb	BOTH	+,+	2.03028e-09	2.03028e-09	0.000135543	metap	DECODE	7.58919e-06	7.58919e-06	PGC3_SCZ	ITIH1	Transcriptome	Astrocytes	coloc	Roche_AD, Roche_MS, Columbia_AD, Mathys_AD, Zhou_AD	COLOC_R				0.0358501	35915177	10.1038/s41593-022-01128-z	Bryois J et al	Brain
ITIH1	P19827	6166	CIS	BIP_PGC3_noukb	BOTH	+,+	2.03028e-09	2.03028e-09	0.000135543	metap	DECODE	7.58919e-06	7.58919e-06	PGC3_SCZ	ITIH1	Transcriptome	Microglia	coloc	Roche_AD, Roche_MS, Columbia_AD, Mathys_AD, Zhou_AD	COLOC_R				0.0357049	35915177	10.1038/s41593-022-01128-z	Bryois J et al	Brain
ITIH1	P19827	6166	CIS	BIP_PGC3_noukb	BOTH	+,+	2.03028e-09	2.03028e-09	0.000135543	metap	DECODE	7.58919e-06	7.58919e-06	PGC3_SCZ	ITIH1	Transcriptome	Endothelial cells	coloc	Roche_AD, Roche_MS, Columbia_AD, Mathys_AD, Zhou_AD	COLOC_R				0.0356842	35915177	10.1038/s41593-022-01128-z	Bryois J et al	Brain
ITIH1	P19827	6166	CIS	BIP_PGC3_noukb	BOTH	+,+	2.03028e-09	2.03028e-09	0.000135543	metap	DECODE	7.58919e-06	7.58919e-06	PGC3_SCZ	ITIH1	Transcriptome	Oligodendrocytes	coloc	Roche_AD, Roche_MS, Columbia_AD, Mathys_AD, Zhou_AD	COLOC_R				0.0352684	35915177	10.1038/s41593-022-01128-z	Bryois J et al	Brain
ITIH1	P19827	6166	CIS	BIP_PGC3_noukb	BOTH	+,+	2.03028e-09	2.03028e-09	0.000135543	metap	DECODE	7.58919e-06	7.58919e-06	PGC3_SCZ	ITIH1	Transcriptome	Inhibitory neurons	coloc	Roche_AD, Roche_MS, Columbia_AD, Mathys_AD, Zhou_AD	COLOC_R				0.0349531	35915177	10.1038/s41593-022-01128-z	Bryois J et al	Brain
ITIH1	P19827	6166	CIS	BIP_PGC3_noukb	BOTH	+,+	2.03028e-09	2.03028e-09	0.000135543	metap	DECODE	7.58919e-06	7.58919e-06	PGC3_SCZ	ITIH1	Transcriptome	Oligodendrocytes	coloc	Roche_AD, Roche_MS, Columbia_AD, Mathys_AD, Zhou_AD	COLOC_R				0.034711	35915177	10.1038/s41593-022-01128-z	Bryois J et al	Brain
ITIH1	P19827	6166	CIS	BIP_PGC3_noukb	BOTH	+,+	2.03028e-09	2.03028e-09	0.000135543	metap	DECODE	7.58919e-06	7.58919e-06	PGC3_SCZ	ITIH1	Transcriptome	Endothelial cells	coloc	Roche_AD, Roche_MS, Columbia_AD, Mathys_AD, Zhou_AD	COLOC_R				0.0346355	35915177	10.1038/s41593-022-01128-z	Bryois J et al	Brain
ITIH1	P19827	6166	CIS	BIP_PGC3_noukb	BOTH	+,+	2.03028e-09	2.03028e-09	0.000135543	metap	DECODE	7.58919e-06	7.58919e-06	PGC3_SCZ	ITIH1	Transcriptome	Endothelial cells	coloc	Roche_AD, Roche_MS, Columbia_AD, Mathys_AD, Zhou_AD	COLOC_R				0.0342138	35915177	10.1038/s41593-022-01128-z	Bryois J et al	Brain
ITIH1	P19827	6166	CIS	BIP_PGC3_noukb	BOTH	+,+	2.03028e-09	2.03028e-09	0.000135543	metap	DECODE	7.58919e-06	7.58919e-06	PGC3_SCZ	ITIH1	Transcriptome	Inhibitory neurons	coloc	Roche_AD, Roche_MS, Columbia_AD, Mathys_AD, Zhou_AD	COLOC_R				0.034121	35915177	10.1038/s41593-022-01128-z	Bryois J et al	Brain
ITIH1	P19827	6166	CIS	BIP_PGC3_noukb	BOTH	+,+	2.03028e-09	2.03028e-09	0.000135543	metap	DECODE	7.58919e-06	7.58919e-06	PGC3_SCZ	ITIH1	Transcriptome	Excitatory neurons	coloc	Roche_AD, Roche_MS, Columbia_AD, Mathys_AD, Zhou_AD	COLOC_R				0.0340996	35915177	10.1038/s41593-022-01128-z	Bryois J et al	Brain
ITIH1	P19827	6166	CIS	BIP_PGC3_noukb	BOTH	+,+	2.03028e-09	2.03028e-09	0.000135543	metap	DECODE	7.58919e-06	7.58919e-06	PGC3_SCZ	ITIH1	Transcriptome	Astrocytes	coloc	Roche_AD, Roche_MS, Columbia_AD, Mathys_AD, Zhou_AD	COLOC_R				0.0340064	35915177	10.1038/s41593-022-01128-z	Bryois J et al	Brain
ITIH1	P19827	6166	CIS	BIP_PGC3_noukb	BOTH	+,+	2.03028e-09	2.03028e-09	0.000135543	metap	DECODE	7.58919e-06	7.58919e-06	PGC3_SCZ	ITIH1	Transcriptome	Excitatory neurons	coloc	Roche_AD, Roche_MS, Columbia_AD, Mathys_AD, Zhou_AD	COLOC_R				0.0338123	35915177	10.1038/s41593-022-01128-z	Bryois J et al	Brain
ITIH1	P19827	6166	CIS	BIP_PGC3_noukb	BOTH	+,+	2.03028e-09	2.03028e-09	0.000135543	metap	DECODE	7.58919e-06	7.58919e-06	PGC3_SCZ	ITIH1	Transcriptome	Astrocytes	coloc	Roche_AD, Roche_MS, Columbia_AD, Mathys_AD, Zhou_AD	COLOC_R				0.0337954	35915177	10.1038/s41593-022-01128-z	Bryois J et al	Brain
ITIH1	P19827	6166	CIS	BIP_PGC3_noukb	BOTH	+,+	2.03028e-09	2.03028e-09	0.000135543	metap	DECODE	7.58919e-06	7.58919e-06	PGC3_SCZ	ITIH1	Transcriptome	Inhibitory neurons	coloc	Roche_AD, Roche_MS, Columbia_AD, Mathys_AD, Zhou_AD	COLOC_R				0.0333074	35915177	10.1038/s41593-022-01128-z	Bryois J et al	Brain
ITIH1	P19827	6166	CIS	BIP_PGC3_noukb	BOTH	+,+	2.03028e-09	2.03028e-09	0.000135543	metap	DECODE	7.58919e-06	7.58919e-06	PGC3_SCZ	ITIH1	Transcriptome	Astrocytes	coloc	Roche_AD, Roche_MS, Columbia_AD, Mathys_AD, Zhou_AD	COLOC_R				0.0332508	35915177	10.1038/s41593-022-01128-z	Bryois J et al	Brain
ITIH1	P19827	6166	CIS	BIP_PGC3_noukb	BOTH	+,+	2.03028e-09	2.03028e-09	0.000135543	metap	DECODE	7.58919e-06	7.58919e-06	PGC3_SCZ	ITIH1	Transcriptome	Excitatory neurons	coloc	Roche_AD, Roche_MS, Columbia_AD, Mathys_AD, Zhou_AD	COLOC_R				0.0330517	35915177	10.1038/s41593-022-01128-z	Bryois J et al	Brain
ITIH1	P19827	6166	CIS	BIP_PGC3_noukb	BOTH	+,+	2.03028e-09	2.03028e-09	0.000135543	metap	DECODE	7.58919e-06	7.58919e-06	PGC3_SCZ	ITIH1	Transcriptome	Excitatory neurons	coloc	Roche_AD, Roche_MS, Columbia_AD, Mathys_AD, Zhou_AD	COLOC_R				0.0329387	35915177	10.1038/s41593-022-01128-z	Bryois J et al	Brain
ITIH1	P19827	6166	CIS	BIP_PGC3_noukb	BOTH	+,+	2.03028e-09	2.03028e-09	0.000135543	metap	DECODE	7.58919e-06	7.58919e-06	PGC3_SCZ	ITIH1	Transcriptome	Excitatory neurons	coloc	Roche_AD, Roche_MS, Columbia_AD, Mathys_AD, Zhou_AD	COLOC_R				0.0327116	35915177	10.1038/s41593-022-01128-z	Bryois J et al	Brain
ITIH1	P19827	6166	CIS	BIP_PGC3_noukb	BOTH	+,+	2.03028e-09	2.03028e-09	0.000135543	metap	DECODE	7.58919e-06	7.58919e-06	PGC3_SCZ	ITIH1	Transcriptome	Excitatory neurons	coloc	Roche_AD, Roche_MS, Columbia_AD, Mathys_AD, Zhou_AD	COLOC_R				0.0324007	35915177	10.1038/s41593-022-01128-z	Bryois J et al	Brain
ITIH1	P19827	6166	CIS	BIP_PGC3_noukb	BOTH	+,+	2.03028e-09	2.03028e-09	0.000135543	metap	DECODE	7.58919e-06	7.58919e-06	PGC3_SCZ	ITIH1	Transcriptome	Excitatory neurons	coloc	Roche_AD, Roche_MS, Columbia_AD, Mathys_AD, Zhou_AD	COLOC_R				0.032392	35915177	10.1038/s41593-022-01128-z	Bryois J et al	Brain
ITIH1	P19827	6166	CIS	BIP_PGC3_noukb	BOTH	+,+	2.03028e-09	2.03028e-09	0.000135543	metap	DECODE	7.58919e-06	7.58919e-06	PGC3_SCZ	ITIH1	Transcriptome	Astrocytes	coloc	Roche_AD, Roche_MS, Columbia_AD, Mathys_AD, Zhou_AD	COLOC_R				0.0321439	35915177	10.1038/s41593-022-01128-z	Bryois J et al	Brain
ITIH1	P19827	6166	CIS	BIP_PGC3_noukb	BOTH	+,+	2.03028e-09	2.03028e-09	0.000135543	metap	DECODE	7.58919e-06	7.58919e-06	PGC3_SCZ	ITIH1	Transcriptome	Excitatory neurons	coloc	Roche_AD, Roche_MS, Columbia_AD, Mathys_AD, Zhou_AD	COLOC_R				0.0318743	35915177	10.1038/s41593-022-01128-z	Bryois J et al	Brain
ITIH1	P19827	6166	CIS	BIP_PGC3_noukb	BOTH	+,+	2.03028e-09	2.03028e-09	0.000135543	metap	DECODE	7.58919e-06	7.58919e-06	PGC3_SCZ	ITIH1	Transcriptome	Excitatory neurons	coloc	Roche_AD, Roche_MS, Columbia_AD, Mathys_AD, Zhou_AD	COLOC_R				0.0317113	35915177	10.1038/s41593-022-01128-z	Bryois J et al	Brain
ITIH1	P19827	6166	CIS	BIP_PGC3_noukb	BOTH	+,+	2.03028e-09	2.03028e-09	0.000135543	metap	DECODE	7.58919e-06	7.58919e-06	PGC3_SCZ	ITIH1	Transcriptome	Excitatory neurons	coloc	Roche_AD, Roche_MS, Columbia_AD, Mathys_AD, Zhou_AD	COLOC_R				0.0315858	35915177	10.1038/s41593-022-01128-z	Bryois J et al	Brain
ITIH1	P19827	6166	CIS	BIP_PGC3_noukb	BOTH	+,+	2.03028e-09	2.03028e-09	0.000135543	metap	DECODE	7.58919e-06	7.58919e-06	PGC3_SCZ	ITIH1	Transcriptome	Excitatory neurons	coloc	Roche_AD, Roche_MS, Columbia_AD, Mathys_AD, Zhou_AD	COLOC_R				0.0315549	35915177	10.1038/s41593-022-01128-z	Bryois J et al	Brain
ITIH1	P19827	6166	CIS	BIP_PGC3_noukb	BOTH	+,+	2.03028e-09	2.03028e-09	0.000135543	metap	DECODE	7.58919e-06	7.58919e-06	PGC3_SCZ	ITIH1	Transcriptome	Microglia	coloc	Roche_AD, Roche_MS, Columbia_AD, Mathys_AD, Zhou_AD	COLOC_R				0.0311151	35915177	10.1038/s41593-022-01128-z	Bryois J et al	Brain
ITIH1	P19827	6166	CIS	BIP_PGC3_noukb	BOTH	+,+	2.03028e-09	2.03028e-09	0.000135543	metap	DECODE	7.58919e-06	7.58919e-06	PGC3_SCZ	ITIH1	Transcriptome	Astrocytes	coloc	Roche_AD, Roche_MS, Columbia_AD, Mathys_AD, Zhou_AD	COLOC_R				0.0309437	35915177	10.1038/s41593-022-01128-z	Bryois J et al	Brain
ITIH1	P19827	6166	CIS	BIP_PGC3_noukb	BOTH	+,+	2.03028e-09	2.03028e-09	0.000135543	metap	DECODE	7.58919e-06	7.58919e-06	PGC3_SCZ	ITIH1	Transcriptome	Inhibitory neurons	coloc	Roche_AD, Roche_MS, Columbia_AD, Mathys_AD, Zhou_AD	COLOC_R				0.0304565	35915177	10.1038/s41593-022-01128-z	Bryois J et al	Brain
ITIH1	P19827	6166	CIS	BIP_PGC3_noukb	BOTH	+,+	2.03028e-09	2.03028e-09	0.000135543	metap	DECODE	7.58919e-06	7.58919e-06	PGC3_SCZ	ITIH1	Transcriptome	Oligodendrocytes	coloc	Roche_AD, Roche_MS, Columbia_AD, Mathys_AD, Zhou_AD	COLOC_R				0.0301212	35915177	10.1038/s41593-022-01128-z	Bryois J et al	Brain
ITIH1	P19827	6166	CIS	BIP_PGC3_noukb	BOTH	+,+	2.03028e-09	2.03028e-09	0.000135543	metap	DECODE	7.58919e-06	7.58919e-06	PGC3_SCZ	ITIH1	Transcriptome	Oligodendrocytes	coloc	Roche_AD, Roche_MS, Columbia_AD, Mathys_AD, Zhou_AD	COLOC_R				0.0299315	35915177	10.1038/s41593-022-01128-z	Bryois J et al	Brain
ITIH1	P19827	6166	CIS	BIP_PGC3_noukb	BOTH	+,+	2.03028e-09	2.03028e-09	0.000135543	metap	DECODE	7.58919e-06	7.58919e-06	PGC3_SCZ	ITIH1	Transcriptome	Microglia	coloc	Roche_AD, Roche_MS, Columbia_AD, Mathys_AD, Zhou_AD	COLOC_R				0.0297307	35915177	10.1038/s41593-022-01128-z	Bryois J et al	Brain
ITIH1	P19827	6166	CIS	BIP_PGC3_noukb	BOTH	+,+	2.03028e-09	2.03028e-09	0.000135543	metap	DECODE	7.58919e-06	7.58919e-06	PGC3_SCZ	ITIH1	Transcriptome	Oligodendrocytes	coloc	Roche_AD, Roche_MS, Columbia_AD, Mathys_AD, Zhou_AD	COLOC_R				0.0281533	35915177	10.1038/s41593-022-01128-z	Bryois J et al	Brain
ITIH1	P19827	6166	CIS	BIP_PGC3_noukb	BOTH	+,+	2.03028e-09	2.03028e-09	0.000135543	metap	DECODE	7.58919e-06	7.58919e-06	PGC3_SCZ	ITIH1	Transcriptome	Excitatory neurons	coloc	Roche_AD, Roche_MS, Columbia_AD, Mathys_AD, Zhou_AD	COLOC_R				0.0278047	35915177	10.1038/s41593-022-01128-z	Bryois J et al	Brain
ITIH1	P19827	6166	CIS	BIP_PGC3_noukb	BOTH	+,+	2.03028e-09	2.03028e-09	0.000135543	metap	DECODE	7.58919e-06	7.58919e-06	PGC3_SCZ	ITIH1	Transcriptome	Inhibitory neurons	coloc	Roche_AD, Roche_MS, Columbia_AD, Mathys_AD, Zhou_AD	COLOC_R				0.0269115	35915177	10.1038/s41593-022-01128-z	Bryois J et al	Brain
ITIH1	P19827	6166	CIS	BIP_PGC3_noukb	BOTH	+,+	2.03028e-09	2.03028e-09	0.000135543	metap	DECODE	7.58919e-06	7.58919e-06	PGC3_SCZ	ITIH1	Transcriptome	Excitatory neurons	coloc	Roche_AD, Roche_MS, Columbia_AD, Mathys_AD, Zhou_AD	COLOC_R				0.0268444	35915177	10.1038/s41593-022-01128-z	Bryois J et al	Brain
ITIH1	P19827	6166	CIS	BIP_PGC3_noukb	BOTH	+,+	2.03028e-09	2.03028e-09	0.000135543	metap	DECODE	7.58919e-06	7.58919e-06	PGC3_SCZ	ITIH1	Transcriptome	Excitatory neurons	coloc	Roche_AD, Roche_MS, Columbia_AD, Mathys_AD, Zhou_AD	COLOC_R				0.0262378	35915177	10.1038/s41593-022-01128-z	Bryois J et al	Brain
ITIH1	P19827	6166	CIS	BIP_PGC3_noukb	BOTH	+,+	2.03028e-09	2.03028e-09	0.000135543	metap	DECODE	7.58919e-06	7.58919e-06	PGC3_SCZ	ITIH1	Transcriptome	Excitatory neurons	coloc	Roche_AD, Roche_MS, Columbia_AD, Mathys_AD, Zhou_AD	COLOC_R				0.0262227	35915177	10.1038/s41593-022-01128-z	Bryois J et al	Brain
ITIH1	P19827	6166	CIS	BIP_PGC3_noukb	BOTH	+,+	2.03028e-09	2.03028e-09	0.000135543	metap	DECODE	7.58919e-06	7.58919e-06	PGC3_SCZ	ITIH1	Transcriptome	Excitatory neurons	coloc	Roche_AD, Roche_MS, Columbia_AD, Mathys_AD, Zhou_AD	COLOC_R				0.0257834	35915177	10.1038/s41593-022-01128-z	Bryois J et al	Brain
ITIH1	P19827	6166	CIS	BIP_PGC3_noukb	BOTH	+,+	2.03028e-09	2.03028e-09	0.000135543	metap	DECODE	7.58919e-06	7.58919e-06	PGC3_SCZ	ITIH1	Transcriptome	Excitatory neurons	coloc	Roche_AD, Roche_MS, Columbia_AD, Mathys_AD, Zhou_AD	COLOC_R				0.0257217	35915177	10.1038/s41593-022-01128-z	Bryois J et al	Brain
ITIH1	P19827	6166	CIS	BIP_PGC3_noukb	BOTH	+,+	2.03028e-09	2.03028e-09	0.000135543	metap	DECODE	7.58919e-06	7.58919e-06	PGC3_SCZ	ITIH1	Transcriptome	Endothelial cells	coloc	Roche_AD, Roche_MS, Columbia_AD, Mathys_AD, Zhou_AD	COLOC_R				0.0239605	35915177	10.1038/s41593-022-01128-z	Bryois J et al	Brain
ITIH1	P19827	6166	CIS	BIP_PGC3_noukb	BOTH	+,+	2.03028e-09	2.03028e-09	0.000135543	metap	DECODE	7.58919e-06	7.58919e-06	PGC3_SCZ	ITIH1	Transcriptome	Excitatory neurons	coloc	Roche_AD, Roche_MS, Columbia_AD, Mathys_AD, Zhou_AD	COLOC_R				0.0231259	35915177	10.1038/s41593-022-01128-z	Bryois J et al	Brain
ITIH1	P19827	6166	CIS	BIP_PGC3_noukb	BOTH	+,+	2.03028e-09	2.03028e-09	0.000135543	metap	DECODE	7.58919e-06	7.58919e-06	PGC3_SCZ	ITIH1	Transcriptome	Excitatory neurons	coloc	Roche_AD, Roche_MS, Columbia_AD, Mathys_AD, Zhou_AD	COLOC_R				0.0227647	35915177	10.1038/s41593-022-01128-z	Bryois J et al	Brain
ITIH1	P19827	6166	CIS	BIP_PGC3_noukb	BOTH	+,+	2.03028e-09	2.03028e-09	0.000135543	metap	DECODE	7.58919e-06	7.58919e-06	PGC3_SCZ	ITIH1	Transcriptome	Excitatory neurons	coloc	Roche_AD, Roche_MS, Columbia_AD, Mathys_AD, Zhou_AD	COLOC_R				0.0226951	35915177	10.1038/s41593-022-01128-z	Bryois J et al	Brain
ITIH1	P19827	6166	CIS	BIP_PGC3_noukb	BOTH	+,+	2.03028e-09	2.03028e-09	0.000135543	metap	DECODE	7.58919e-06	7.58919e-06	PGC3_SCZ	ITIH1	Transcriptome	Excitatory neurons	coloc	Roche_AD, Roche_MS, Columbia_AD, Mathys_AD, Zhou_AD	COLOC_R				0.0198716	35915177	10.1038/s41593-022-01128-z	Bryois J et al	Brain
ITIH1	P19827	6166	CIS	BIP_PGC3_noukb	BOTH	+,+	2.03028e-09	2.03028e-09	0.000135543	metap	DECODE	7.58919e-06	7.58919e-06	PGC3_SCZ	ITIH1	Transcriptome	Oligodendrocytes	coloc	Roche_AD, Roche_MS, Columbia_AD, Mathys_AD, Zhou_AD	COLOC_R				0.0197893	35915177	10.1038/s41593-022-01128-z	Bryois J et al	Brain
ITIH1	P19827	6166	CIS	BIP_PGC3_noukb	BOTH	+,+	2.03028e-09	2.03028e-09	0.000135543	metap	DECODE	7.58919e-06	7.58919e-06	PGC3_SCZ	ITIH1	Transcriptome	Excitatory neurons	coloc	Roche_AD, Roche_MS, Columbia_AD, Mathys_AD, Zhou_AD	COLOC_R				0.0181173	35915177	10.1038/s41593-022-01128-z	Bryois J et al	Brain
ITIH1	P19827	6166	CIS	BIP_PGC3_noukb	BOTH	+,+	2.03028e-09	2.03028e-09	0.000135543	metap	DECODE	7.58919e-06	7.58919e-06	PGC3_SCZ	ITIH1	Transcriptome	Excitatory neurons	coloc	Roche_AD, Roche_MS, Columbia_AD, Mathys_AD, Zhou_AD	COLOC_R				0.00698343	35915177	10.1038/s41593-022-01128-z	Bryois J et al	Brain
ITIH1	P19827	6166	CIS	BIP_PGC3_noukb	BOTH	+,+	2.03028e-09	2.03028e-09	0.000135543	metap	DECODE	7.58919e-06	7.58919e-06	PGC3_SCZ	ITIH1	Transcriptome	Astrocytes	coloc	Roche_AD, Roche_MS, Columbia_AD, Mathys_AD, Zhou_AD	COLOC_R				0.00254615	35915177	10.1038/s41593-022-01128-z	Bryois J et al	Brain
ITIH1	P19827	6166	CIS	BIP_PGC3_noukb	BOTH	+,+	2.03028e-09	2.03028e-09	0.000135543	metap	DECODE	7.58919e-06	7.58919e-06	PGC3_SCZ	ITIH1	Transcriptome	Excitatory neurons	coloc	Roche_AD, Roche_MS, Columbia_AD, Mathys_AD, Zhou_AD	COLOC_R				0.000106257	35915177	10.1038/s41593-022-01128-z	Bryois J et al	Brain
ITIH1	P19827	6166	CIS	BIP_PGC3_noukb	BOTH	+,+	2.03028e-09	2.03028e-09	0.000135543	metap	DECODE	7.58919e-06	7.58919e-06	PGC3_SCZ	ITIH1	Transcriptome	OPCs / COPs	coloc	Roche_AD, Roche_MS, Columbia_AD, Mathys_AD, Zhou_AD	COLOC_R				9.52668e-05	35915177	10.1038/s41593-022-01128-z	Bryois J et al	Brain
ITIH1	P19827	6166	CIS	BIP_PGC3_noukb	BOTH	+,+	2.03028e-09	2.03028e-09	0.000135543	metap	DECODE	7.58919e-06	7.58919e-06	PGC3_SCZ	ITIH1	Transcriptome	Oligodendrocytes	coloc	Roche_AD, Roche_MS, Columbia_AD, Mathys_AD, Zhou_AD	COLOC_R				4.14088e-05	35915177	10.1038/s41593-022-01128-z	Bryois J et al	Brain
ITIH1	P19827	6166	CIS	BIP_PGC3_noukb	BOTH	+,+	2.03028e-09	2.03028e-09	0.000135543	metap	DECODE	7.58919e-06	7.58919e-06	PGC3_SCZ	ITIH1	Transcriptome	Inhibitory neurons	coloc	Roche_AD, Roche_MS, Columbia_AD, Mathys_AD, Zhou_AD	COLOC_R				6.435e-08	35915177	10.1038/s41593-022-01128-z	Bryois J et al	Brain
ITIH1	P19827	6166	CIS	BIP_PGC3_noukb	BOTH	+,+	2.03028e-09	2.03028e-09	0.000135543	metap	DECODE	7.58919e-06	7.58919e-06	PGC3_SCZ	ITIH1	Transcriptome	Microglia	coloc	Roche_AD, Roche_MS, Columbia_AD, Mathys_AD, Zhou_AD	COLOC_R				4.09777e-08	35915177	10.1038/s41593-022-01128-z	Bryois J et al	Brain
ITIH1	P19827	6166	CIS	BIP_PGC3_noukb	BOTH	+,+	2.03028e-09	2.03028e-09	0.000135543	metap	DECODE	7.58919e-06	7.58919e-06	PGC3_SCZ	ITIH1	Transcriptome	Astrocytes	coloc	Roche_AD, Roche_MS, Columbia_AD, Mathys_AD, Zhou_AD	COLOC_R				3.30372e-09	35915177	10.1038/s41593-022-01128-z	Bryois J et al	Brain
ITIH1	P19827	6166	CIS	BIP_PGC3_noukb	BOTH	+,+	2.03028e-09	2.03028e-09	0.000135543	metap	DECODE	7.58919e-06	7.58919e-06	PGC3_SCZ	ITIH1	Transcriptome	Oligodendrocytes	coloc	Roche_AD, Roche_MS, Columbia_AD, Mathys_AD, Zhou_AD	COLOC_R				6.08459e-10	35915177	10.1038/s41593-022-01128-z	Bryois J et al	Brain
ITIH1	P19827	6166	CIS	BIP_PGC3_noukb	BOTH	+,+	2.03028e-09	2.03028e-09	0.000135543	metap	DECODE	7.58919e-06	7.58919e-06	PGC3_SCZ	ITIH1	Transcriptome	Excitatory neurons	coloc	Roche_AD, Roche_MS, Columbia_AD, Mathys_AD, Zhou_AD	COLOC_R				3.21592e-18	35915177	10.1038/s41593-022-01128-z	Bryois J et al	Brain
ITIH1	P19827	6166	CIS	BIP_PGC3_noukb	BOTH	+,+	2.03028e-09	2.03028e-09	0.000135543	metap	DECODE	7.58919e-06	7.58919e-06	BIP	ITIH1	Transcriptome	blood	MR, coloc	eQTLGen	TwoSampleMR, coloc	0.144511	0.0276038	1.64834e-07	0.999802	37418754	10.1093/schbul/sbad100	Li X	blood
ITIH1	P19827	6166	CIS	BIP_PGC3_noukb	BOTH	+,+	2.03028e-09	2.03028e-09	0.000135543	metap	DECODE	7.58919e-06	7.58919e-06	BIP	ITIH1	Transcriptome	blood	MR, coloc	eQTLGen	TwoSampleMR, coloc	0.100269	0.0184125	5.15952e-08	0.999936	37418754	10.1093/schbul/sbad100	Li X	blood
ITIH1	P19827	6166	CIS	BIP_PGC3_noukb	BOTH	+,+	2.03028e-09	2.03028e-09	0.000135543	metap	DECODE	7.58919e-06	7.58919e-06	BIP	ITIH1	Transcriptome	blood	MR, coloc	eQTLGen	TwoSampleMR, coloc	0.0959915	0.0183359	1.64834e-07	0.999802	37418754	10.1093/schbul/sbad100	Li X	blood
ITIH1	P19827	6166	CIS	BIP_PGC3_noukb	BOTH	+,+	2.03028e-09	2.03028e-09	0.000135543	metap	DECODE	7.58919e-06	7.58919e-06	SCZ	ITIH1	Transcriptome	blood	MR, coloc	eQTLGen	TwoSampleMR, coloc	0.0960872	0.0122234	3.81357e-15	1	37418754	10.1093/schbul/sbad100	Li X	blood
ITIH1	P19827	6166	CIS	BIP_PGC3_noukb	BOTH	+,+	2.03028e-09	2.03028e-09	0.000135543	metap	DECODE	7.58919e-06	7.58919e-06	SCZ	ITIH1	Transcriptome	blood	MR, coloc	eQTLGen	TwoSampleMR, coloc	0.138028	0.0185572	1.02222e-13	1	37418754	10.1093/schbul/sbad100	Li X	blood
ITIH1	P19827	6166	CIS	BIP_PGC3_noukb	BOTH	+,+	2.03028e-09	2.03028e-09	0.000135543	metap	DECODE	7.58919e-06	7.58919e-06	SCZ	ITIH1	Transcriptome	blood	MR, coloc	eQTLGen	TwoSampleMR, coloc	0.0916857	0.0123267	1.02222e-13	1	37418754	10.1093/schbul/sbad100	Li X	blood
ITIH1	P19827	6166	CIS	Depression_iPSYCH_2023	BOTH	+,+	7.24648e-05	7.24648e-05	0.0106584	metap	UKBB_PPP	0.0208364	0.270873	SCZ	ITIH1	Proteome	PLASMA	MR	deCODE	TwoSampleMR	0.144007	0.0225603	1.73454e-10		37085628	10.1007/s00439-023-02562-0	Dang et al Human Genetics	BLOOD
ITIH1	P19827	6166	CIS	Depression_iPSYCH_2023	BOTH	+,+	7.24648e-05	7.24648e-05	0.0106584	metap	UKBB_PPP	0.0208364	0.270873	BIP	ITIH1	Proteome	PLASMA	MR	deCODE	TwoSampleMR	0.139558	0.0288562	1.32268e-06		37085628	10.1007/s00439-023-02562-0	Dang et al Human Genetics	BLOOD
ITIH1	P19827	6166	CIS	Depression_iPSYCH_2023	BOTH	+,+	7.24648e-05	7.24648e-05	0.0106584	metap	UKBB_PPP	0.0208364	0.270873	MDD	ITIH1	Proteome	PLASMA	MR	deCODE	TwoSampleMR	0.0364536	0.0108611	0.0007898		37085628	10.1007/s00439-023-02562-0	Dang et al Human Genetics	BLOOD
ITIH1	P19827	6166	CIS	Depression_iPSYCH_2023	BOTH	+,+	7.24648e-05	7.24648e-05	0.0106584	metap	UKBB_PPP	0.0208364	0.270873	Bipolar disorder	ITIH1	Proteome	PLASMA	MR	INTERVAL	TwoSampleMR	0.0873053	0.0148607	4.23046e-09		36280454	https://doi.org/10.1016/j.biopsych.2022.08.015	Lu et al Biol Psychiatry	BLOOD
ITIH1	P19827	6166	CIS	Depression_iPSYCH_2023	BOTH	+,+	7.24648e-05	7.24648e-05	0.0106584	metap	UKBB_PPP	0.0208364	0.270873	Bipolar disorder	ITIH1	Proteome	PLASMA	MR	AGES	TwoSampleMR	0.0830522	0.0155624	9.4642e-08		36280454	https://doi.org/10.1016/j.biopsych.2022.08.015	Lu et al Biol Psychiatry	BLOOD
ITIH1	P19827	6166	CIS	Depression_iPSYCH_2023	BOTH	+,+	7.24648e-05	7.24648e-05	0.0106584	metap	UKBB_PPP	0.0208364	0.270873	Bipolar disorder	ITIH1	Proteome	PLASMA	MR	FENLAND	TwoSampleMR	0.0737363	0.0128	8.37902e-09		36280454	https://doi.org/10.1016/j.biopsych.2022.08.015	Lu et al Biol Psychiatry	BLOOD
ITIH1	P19827	6166	CIS	Depression_iPSYCH_2023	BOTH	+,+	7.24648e-05	7.24648e-05	0.0106584	metap	UKBB_PPP	0.0208364	0.270873	Major depressive disorder	ITIH1	Proteome	PLASMA	MR	INTERVAL	TwoSampleMR	0.025387	0.00696594	0.00026797		36280454	https://doi.org/10.1016/j.biopsych.2022.08.015	Lu et al Biol Psychiatry	BLOOD
ITIH1	P19827	6166	CIS	Depression_iPSYCH_2023	BOTH	+,+	7.24648e-05	7.24648e-05	0.0106584	metap	UKBB_PPP	0.0208364	0.270873	Major depressive disorder	ITIH1	Proteome	PLASMA	MR	AGES	TwoSampleMR	0.0241911	0.00693374	0.000485033		36280454	https://doi.org/10.1016/j.biopsych.2022.08.015	Lu et al Biol Psychiatry	BLOOD
ITIH1	P19827	6166	CIS	Depression_iPSYCH_2023	BOTH	+,+	7.24648e-05	7.24648e-05	0.0106584	metap	UKBB_PPP	0.0208364	0.270873	Major depressive disorder	ITIH1	Proteome	PLASMA	MR	FENLAND	TwoSampleMR	0.0209333	0.006	0.000485033		36280454	https://doi.org/10.1016/j.biopsych.2022.08.015	Lu et al Biol Psychiatry	BLOOD
ITIH1	P19827	6166	CIS	Depression_iPSYCH_2023	BOTH	+,+	7.24648e-05	7.24648e-05	0.0106584	metap	UKBB_PPP	0.0208364	0.270873	Schizophrenia	ITIH1	Proteome	PLASMA	MR	INTERVAL	TwoSampleMR	0.0961319	0.0122291	3.81357e-15		36280454	https://doi.org/10.1016/j.biopsych.2022.08.015	Lu et al Biol Psychiatry	BLOOD
ITIH1	P19827	6166	CIS	Depression_iPSYCH_2023	BOTH	+,+	7.24648e-05	7.24648e-05	0.0106584	metap	UKBB_PPP	0.0208364	0.270873	Schizophrenia	ITIH1	Proteome	PLASMA	MR	AGES	TwoSampleMR	0.0916857	0.0123267	1.02222e-13		36280454	https://doi.org/10.1016/j.biopsych.2022.08.015	Lu et al Biol Psychiatry	BLOOD
ITIH1	P19827	6166	CIS	Depression_iPSYCH_2023	BOTH	+,+	7.24648e-05	7.24648e-05	0.0106584	metap	UKBB_PPP	0.0208364	0.270873	Schizophrenia	ITIH1	Proteome	PLASMA	MR	FENLAND	TwoSampleMR	0.0794643	0.0106667	9.34984e-14		36280454	https://doi.org/10.1016/j.biopsych.2022.08.015	Lu et al Biol Psychiatry	BLOOD
ITIH1	P19827	6166	CIS	Depression_iPSYCH_2023	BOTH	+,+	7.24648e-05	7.24648e-05	0.0106584	metap	UKBB_PPP	0.0208364	0.270873	Deepression_Wray_tall	ITIH1	Proteiome	BLOOD	MR	AGES	TwoSampleMR	0.02	0.01	0.000485		35296807	10.1038/s41380-022-01507-9	Deng et all Mol Psychiatry	BLOOD
ITIH1	P19827	6166	CIS	Depression_iPSYCH_2023	BOTH	+,+	7.24648e-05	7.24648e-05	0.0106584	metap	UKBB_PPP	0.0208364	0.270873	SCZ	ITIH1	Proteiome	BLOOD	SMR	deCODE	SMR	0.120528	0.0154957	7.36e-15		37415601	10.3389/fgene.2023.1191264	Gedik et all Front Genet	BLOOD
ITIH1	P19827	6166	CIS	Depression_iPSYCH_2023	BOTH	+,+	7.24648e-05	7.24648e-05	0.0106584	metap	UKBB_PPP	0.0208364	0.270873	MDD	ITIH1	Proteiome	BLOOD	SMR	deCODE	SMR	0.032025	0.00879592	0.000271693		37415601	10.3389/fgene.2023.1191264	Gedik et all Front Genet	BLOOD
ITIH1	P19827	6166	CIS	Depression_iPSYCH_2023	BOTH	+,+	7.24648e-05	7.24648e-05	0.0106584	metap	UKBB_PPP	0.0208364	0.270873	BIP	ITIH1	Proteiome	BLOOD	SMR	deCODE	SMR	0.110133	0.0187938	4.63e-09		37415601	10.3389/fgene.2023.1191264	Gedik et all Front Genet	BLOOD
ITIH1	P19827	6166	CIS	Depression_iPSYCH_2023	BOTH	+,+	7.24648e-05	7.24648e-05	0.0106584	metap	UKBB_PPP	0.0208364	0.270873	PGC3_SCZ	ITIH1	Transcriptome	Inhibitory neurons	coloc	Roche_AD, Roche_MS, Columbia_AD, Mathys_AD, Zhou_AD	COLOC_R				0.82121	35915177	10.1038/s41593-022-01128-z	Bryois J et al	Brain
ITIH1	P19827	6166	CIS	Depression_iPSYCH_2023	BOTH	+,+	7.24648e-05	7.24648e-05	0.0106584	metap	UKBB_PPP	0.0208364	0.270873	PGC3_SCZ	ITIH1	Transcriptome	Oligodendrocytes	coloc	Roche_AD, Roche_MS, Columbia_AD, Mathys_AD, Zhou_AD	COLOC_R				0.814869	35915177	10.1038/s41593-022-01128-z	Bryois J et al	Brain
ITIH1	P19827	6166	CIS	Depression_iPSYCH_2023	BOTH	+,+	7.24648e-05	7.24648e-05	0.0106584	metap	UKBB_PPP	0.0208364	0.270873	PGC3_SCZ	ITIH1	Transcriptome	Astrocytes	coloc	Roche_AD, Roche_MS, Columbia_AD, Mathys_AD, Zhou_AD	COLOC_R				0.388024	35915177	10.1038/s41593-022-01128-z	Bryois J et al	Brain
ITIH1	P19827	6166	CIS	Depression_iPSYCH_2023	BOTH	+,+	7.24648e-05	7.24648e-05	0.0106584	metap	UKBB_PPP	0.0208364	0.270873	PGC3_SCZ	ITIH1	Transcriptome	Astrocytes	coloc	Roche_AD, Roche_MS, Columbia_AD, Mathys_AD, Zhou_AD	COLOC_R				0.336045	35915177	10.1038/s41593-022-01128-z	Bryois J et al	Brain
ITIH1	P19827	6166	CIS	Depression_iPSYCH_2023	BOTH	+,+	7.24648e-05	7.24648e-05	0.0106584	metap	UKBB_PPP	0.0208364	0.270873	PGC3_SCZ	ITIH1	Transcriptome	Inhibitory neurons	coloc	Roche_AD, Roche_MS, Columbia_AD, Mathys_AD, Zhou_AD	COLOC_R				0.280084	35915177	10.1038/s41593-022-01128-z	Bryois J et al	Brain
ITIH1	P19827	6166	CIS	Depression_iPSYCH_2023	BOTH	+,+	7.24648e-05	7.24648e-05	0.0106584	metap	UKBB_PPP	0.0208364	0.270873	PGC3_SCZ	ITIH1	Transcriptome	Excitatory neurons	coloc	Roche_AD, Roche_MS, Columbia_AD, Mathys_AD, Zhou_AD	COLOC_R				0.265867	35915177	10.1038/s41593-022-01128-z	Bryois J et al	Brain
ITIH1	P19827	6166	CIS	Depression_iPSYCH_2023	BOTH	+,+	7.24648e-05	7.24648e-05	0.0106584	metap	UKBB_PPP	0.0208364	0.270873	PGC3_SCZ	ITIH1	Transcriptome	Endothelial cells	coloc	Roche_AD, Roche_MS, Columbia_AD, Mathys_AD, Zhou_AD	COLOC_R				0.223801	35915177	10.1038/s41593-022-01128-z	Bryois J et al	Brain
ITIH1	P19827	6166	CIS	Depression_iPSYCH_2023	BOTH	+,+	7.24648e-05	7.24648e-05	0.0106584	metap	UKBB_PPP	0.0208364	0.270873	PGC3_SCZ	ITIH1	Transcriptome	Inhibitory neurons	coloc	Roche_AD, Roche_MS, Columbia_AD, Mathys_AD, Zhou_AD	COLOC_R				0.190796	35915177	10.1038/s41593-022-01128-z	Bryois J et al	Brain
ITIH1	P19827	6166	CIS	Depression_iPSYCH_2023	BOTH	+,+	7.24648e-05	7.24648e-05	0.0106584	metap	UKBB_PPP	0.0208364	0.270873	PGC3_SCZ	ITIH1	Transcriptome	Oligodendrocytes	coloc	Roche_AD, Roche_MS, Columbia_AD, Mathys_AD, Zhou_AD	COLOC_R				0.190378	35915177	10.1038/s41593-022-01128-z	Bryois J et al	Brain
ITIH1	P19827	6166	CIS	Depression_iPSYCH_2023	BOTH	+,+	7.24648e-05	7.24648e-05	0.0106584	metap	UKBB_PPP	0.0208364	0.270873	PGC3_SCZ	ITIH1	Transcriptome	Inhibitory neurons	coloc	Roche_AD, Roche_MS, Columbia_AD, Mathys_AD, Zhou_AD	COLOC_R				0.164612	35915177	10.1038/s41593-022-01128-z	Bryois J et al	Brain
ITIH1	P19827	6166	CIS	Depression_iPSYCH_2023	BOTH	+,+	7.24648e-05	7.24648e-05	0.0106584	metap	UKBB_PPP	0.0208364	0.270873	PGC3_SCZ	ITIH1	Transcriptome	Endothelial cells	coloc	Roche_AD, Roche_MS, Columbia_AD, Mathys_AD, Zhou_AD	COLOC_R				0.162718	35915177	10.1038/s41593-022-01128-z	Bryois J et al	Brain
ITIH1	P19827	6166	CIS	Depression_iPSYCH_2023	BOTH	+,+	7.24648e-05	7.24648e-05	0.0106584	metap	UKBB_PPP	0.0208364	0.270873	PGC3_SCZ	ITIH1	Transcriptome	Endothelial cells	coloc	Roche_AD, Roche_MS, Columbia_AD, Mathys_AD, Zhou_AD	COLOC_R				0.16102	35915177	10.1038/s41593-022-01128-z	Bryois J et al	Brain
ITIH1	P19827	6166	CIS	Depression_iPSYCH_2023	BOTH	+,+	7.24648e-05	7.24648e-05	0.0106584	metap	UKBB_PPP	0.0208364	0.270873	PGC3_SCZ	ITIH1	Transcriptome	Oligodendrocytes	coloc	Roche_AD, Roche_MS, Columbia_AD, Mathys_AD, Zhou_AD	COLOC_R				0.15977	35915177	10.1038/s41593-022-01128-z	Bryois J et al	Brain
ITIH1	P19827	6166	CIS	Depression_iPSYCH_2023	BOTH	+,+	7.24648e-05	7.24648e-05	0.0106584	metap	UKBB_PPP	0.0208364	0.270873	PGC3_SCZ	ITIH1	Transcriptome	Microglia	coloc	Roche_AD, Roche_MS, Columbia_AD, Mathys_AD, Zhou_AD	COLOC_R				0.157012	35915177	10.1038/s41593-022-01128-z	Bryois J et al	Brain
ITIH1	P19827	6166	CIS	Depression_iPSYCH_2023	BOTH	+,+	7.24648e-05	7.24648e-05	0.0106584	metap	UKBB_PPP	0.0208364	0.270873	PGC3_SCZ	ITIH1	Transcriptome	Oligodendrocytes	coloc	Roche_AD, Roche_MS, Columbia_AD, Mathys_AD, Zhou_AD	COLOC_R				0.156814	35915177	10.1038/s41593-022-01128-z	Bryois J et al	Brain
ITIH1	P19827	6166	CIS	Depression_iPSYCH_2023	BOTH	+,+	7.24648e-05	7.24648e-05	0.0106584	metap	UKBB_PPP	0.0208364	0.270873	PGC3_SCZ	ITIH1	Transcriptome	Endothelial cells	coloc	Roche_AD, Roche_MS, Columbia_AD, Mathys_AD, Zhou_AD	COLOC_R				0.14481	35915177	10.1038/s41593-022-01128-z	Bryois J et al	Brain
ITIH1	P19827	6166	CIS	Depression_iPSYCH_2023	BOTH	+,+	7.24648e-05	7.24648e-05	0.0106584	metap	UKBB_PPP	0.0208364	0.270873	PGC3_SCZ	ITIH1	Transcriptome	Pericytes	coloc	Roche_AD, Roche_MS, Columbia_AD, Mathys_AD, Zhou_AD	COLOC_R				0.141393	35915177	10.1038/s41593-022-01128-z	Bryois J et al	Brain
ITIH1	P19827	6166	CIS	Depression_iPSYCH_2023	BOTH	+,+	7.24648e-05	7.24648e-05	0.0106584	metap	UKBB_PPP	0.0208364	0.270873	PGC3_SCZ	ITIH1	Transcriptome	Pericytes	coloc	Roche_AD, Roche_MS, Columbia_AD, Mathys_AD, Zhou_AD	COLOC_R				0.138922	35915177	10.1038/s41593-022-01128-z	Bryois J et al	Brain
ITIH1	P19827	6166	CIS	Depression_iPSYCH_2023	BOTH	+,+	7.24648e-05	7.24648e-05	0.0106584	metap	UKBB_PPP	0.0208364	0.270873	PGC3_SCZ	ITIH1	Transcriptome	Inhibitory neurons	coloc	Roche_AD, Roche_MS, Columbia_AD, Mathys_AD, Zhou_AD	COLOC_R				0.135615	35915177	10.1038/s41593-022-01128-z	Bryois J et al	Brain
ITIH1	P19827	6166	CIS	Depression_iPSYCH_2023	BOTH	+,+	7.24648e-05	7.24648e-05	0.0106584	metap	UKBB_PPP	0.0208364	0.270873	PGC3_SCZ	ITIH1	Transcriptome	Endothelial cells	coloc	Roche_AD, Roche_MS, Columbia_AD, Mathys_AD, Zhou_AD	COLOC_R				0.132043	35915177	10.1038/s41593-022-01128-z	Bryois J et al	Brain
ITIH1	P19827	6166	CIS	Depression_iPSYCH_2023	BOTH	+,+	7.24648e-05	7.24648e-05	0.0106584	metap	UKBB_PPP	0.0208364	0.270873	PGC3_SCZ	ITIH1	Transcriptome	Microglia	coloc	Roche_AD, Roche_MS, Columbia_AD, Mathys_AD, Zhou_AD	COLOC_R				0.129682	35915177	10.1038/s41593-022-01128-z	Bryois J et al	Brain
ITIH1	P19827	6166	CIS	Depression_iPSYCH_2023	BOTH	+,+	7.24648e-05	7.24648e-05	0.0106584	metap	UKBB_PPP	0.0208364	0.270873	PGC3_SCZ	ITIH1	Transcriptome	Endothelial cells	coloc	Roche_AD, Roche_MS, Columbia_AD, Mathys_AD, Zhou_AD	COLOC_R				0.113891	35915177	10.1038/s41593-022-01128-z	Bryois J et al	Brain
ITIH1	P19827	6166	CIS	Depression_iPSYCH_2023	BOTH	+,+	7.24648e-05	7.24648e-05	0.0106584	metap	UKBB_PPP	0.0208364	0.270873	PGC3_SCZ	ITIH1	Transcriptome	OPCs / COPs	coloc	Roche_AD, Roche_MS, Columbia_AD, Mathys_AD, Zhou_AD	COLOC_R				0.112233	35915177	10.1038/s41593-022-01128-z	Bryois J et al	Brain
ITIH1	P19827	6166	CIS	Depression_iPSYCH_2023	BOTH	+,+	7.24648e-05	7.24648e-05	0.0106584	metap	UKBB_PPP	0.0208364	0.270873	PGC3_SCZ	ITIH1	Transcriptome	Excitatory neurons	coloc	Roche_AD, Roche_MS, Columbia_AD, Mathys_AD, Zhou_AD	COLOC_R				0.109338	35915177	10.1038/s41593-022-01128-z	Bryois J et al	Brain
ITIH1	P19827	6166	CIS	Depression_iPSYCH_2023	BOTH	+,+	7.24648e-05	7.24648e-05	0.0106584	metap	UKBB_PPP	0.0208364	0.270873	PGC3_SCZ	ITIH1	Transcriptome	Endothelial cells	coloc	Roche_AD, Roche_MS, Columbia_AD, Mathys_AD, Zhou_AD	COLOC_R				0.10689	35915177	10.1038/s41593-022-01128-z	Bryois J et al	Brain
ITIH1	P19827	6166	CIS	Depression_iPSYCH_2023	BOTH	+,+	7.24648e-05	7.24648e-05	0.0106584	metap	UKBB_PPP	0.0208364	0.270873	PGC3_SCZ	ITIH1	Transcriptome	Oligodendrocytes	coloc	Roche_AD, Roche_MS, Columbia_AD, Mathys_AD, Zhou_AD	COLOC_R				0.104963	35915177	10.1038/s41593-022-01128-z	Bryois J et al	Brain
ITIH1	P19827	6166	CIS	Depression_iPSYCH_2023	BOTH	+,+	7.24648e-05	7.24648e-05	0.0106584	metap	UKBB_PPP	0.0208364	0.270873	PGC3_SCZ	ITIH1	Transcriptome	Pericytes	coloc	Roche_AD, Roche_MS, Columbia_AD, Mathys_AD, Zhou_AD	COLOC_R				0.100686	35915177	10.1038/s41593-022-01128-z	Bryois J et al	Brain
ITIH1	P19827	6166	CIS	Depression_iPSYCH_2023	BOTH	+,+	7.24648e-05	7.24648e-05	0.0106584	metap	UKBB_PPP	0.0208364	0.270873	PGC3_SCZ	ITIH1	Transcriptome	OPCs / COPs	coloc	Roche_AD, Roche_MS, Columbia_AD, Mathys_AD, Zhou_AD	COLOC_R				0.100312	35915177	10.1038/s41593-022-01128-z	Bryois J et al	Brain
ITIH1	P19827	6166	CIS	Depression_iPSYCH_2023	BOTH	+,+	7.24648e-05	7.24648e-05	0.0106584	metap	UKBB_PPP	0.0208364	0.270873	PGC3_SCZ	ITIH1	Transcriptome	Excitatory neurons	coloc	Roche_AD, Roche_MS, Columbia_AD, Mathys_AD, Zhou_AD	COLOC_R				0.0995074	35915177	10.1038/s41593-022-01128-z	Bryois J et al	Brain
ITIH1	P19827	6166	CIS	Depression_iPSYCH_2023	BOTH	+,+	7.24648e-05	7.24648e-05	0.0106584	metap	UKBB_PPP	0.0208364	0.270873	PGC3_SCZ	ITIH1	Transcriptome	OPCs / COPs	coloc	Roche_AD, Roche_MS, Columbia_AD, Mathys_AD, Zhou_AD	COLOC_R				0.098841	35915177	10.1038/s41593-022-01128-z	Bryois J et al	Brain
ITIH1	P19827	6166	CIS	Depression_iPSYCH_2023	BOTH	+,+	7.24648e-05	7.24648e-05	0.0106584	metap	UKBB_PPP	0.0208364	0.270873	PGC3_SCZ	ITIH1	Transcriptome	Endothelial cells	coloc	Roche_AD, Roche_MS, Columbia_AD, Mathys_AD, Zhou_AD	COLOC_R				0.09582	35915177	10.1038/s41593-022-01128-z	Bryois J et al	Brain
ITIH1	P19827	6166	CIS	Depression_iPSYCH_2023	BOTH	+,+	7.24648e-05	7.24648e-05	0.0106584	metap	UKBB_PPP	0.0208364	0.270873	PGC3_SCZ	ITIH1	Transcriptome	Excitatory neurons	coloc	Roche_AD, Roche_MS, Columbia_AD, Mathys_AD, Zhou_AD	COLOC_R				0.0942184	35915177	10.1038/s41593-022-01128-z	Bryois J et al	Brain
ITIH1	P19827	6166	CIS	Depression_iPSYCH_2023	BOTH	+,+	7.24648e-05	7.24648e-05	0.0106584	metap	UKBB_PPP	0.0208364	0.270873	PGC3_SCZ	ITIH1	Transcriptome	Endothelial cells	coloc	Roche_AD, Roche_MS, Columbia_AD, Mathys_AD, Zhou_AD	COLOC_R				0.0941897	35915177	10.1038/s41593-022-01128-z	Bryois J et al	Brain
ITIH1	P19827	6166	CIS	Depression_iPSYCH_2023	BOTH	+,+	7.24648e-05	7.24648e-05	0.0106584	metap	UKBB_PPP	0.0208364	0.270873	PGC3_SCZ	ITIH1	Transcriptome	OPCs / COPs	coloc	Roche_AD, Roche_MS, Columbia_AD, Mathys_AD, Zhou_AD	COLOC_R				0.0935462	35915177	10.1038/s41593-022-01128-z	Bryois J et al	Brain
ITIH1	P19827	6166	CIS	Depression_iPSYCH_2023	BOTH	+,+	7.24648e-05	7.24648e-05	0.0106584	metap	UKBB_PPP	0.0208364	0.270873	PGC3_SCZ	ITIH1	Transcriptome	Microglia	coloc	Roche_AD, Roche_MS, Columbia_AD, Mathys_AD, Zhou_AD	COLOC_R				0.0930453	35915177	10.1038/s41593-022-01128-z	Bryois J et al	Brain
ITIH1	P19827	6166	CIS	Depression_iPSYCH_2023	BOTH	+,+	7.24648e-05	7.24648e-05	0.0106584	metap	UKBB_PPP	0.0208364	0.270873	PGC3_SCZ	ITIH1	Transcriptome	Astrocytes	coloc	Roche_AD, Roche_MS, Columbia_AD, Mathys_AD, Zhou_AD	COLOC_R				0.0921648	35915177	10.1038/s41593-022-01128-z	Bryois J et al	Brain
ITIH1	P19827	6166	CIS	Depression_iPSYCH_2023	BOTH	+,+	7.24648e-05	7.24648e-05	0.0106584	metap	UKBB_PPP	0.0208364	0.270873	PGC3_SCZ	ITIH1	Transcriptome	Endothelial cells	coloc	Roche_AD, Roche_MS, Columbia_AD, Mathys_AD, Zhou_AD	COLOC_R				0.0909509	35915177	10.1038/s41593-022-01128-z	Bryois J et al	Brain
ITIH1	P19827	6166	CIS	Depression_iPSYCH_2023	BOTH	+,+	7.24648e-05	7.24648e-05	0.0106584	metap	UKBB_PPP	0.0208364	0.270873	PGC3_SCZ	ITIH1	Transcriptome	Pericytes	coloc	Roche_AD, Roche_MS, Columbia_AD, Mathys_AD, Zhou_AD	COLOC_R				0.0896484	35915177	10.1038/s41593-022-01128-z	Bryois J et al	Brain
ITIH1	P19827	6166	CIS	Depression_iPSYCH_2023	BOTH	+,+	7.24648e-05	7.24648e-05	0.0106584	metap	UKBB_PPP	0.0208364	0.270873	PGC3_SCZ	ITIH1	Transcriptome	Endothelial cells	coloc	Roche_AD, Roche_MS, Columbia_AD, Mathys_AD, Zhou_AD	COLOC_R				0.0864487	35915177	10.1038/s41593-022-01128-z	Bryois J et al	Brain
ITIH1	P19827	6166	CIS	Depression_iPSYCH_2023	BOTH	+,+	7.24648e-05	7.24648e-05	0.0106584	metap	UKBB_PPP	0.0208364	0.270873	PGC3_SCZ	ITIH1	Transcriptome	Astrocytes	coloc	Roche_AD, Roche_MS, Columbia_AD, Mathys_AD, Zhou_AD	COLOC_R				0.0851882	35915177	10.1038/s41593-022-01128-z	Bryois J et al	Brain
ITIH1	P19827	6166	CIS	Depression_iPSYCH_2023	BOTH	+,+	7.24648e-05	7.24648e-05	0.0106584	metap	UKBB_PPP	0.0208364	0.270873	PGC3_SCZ	ITIH1	Transcriptome	Inhibitory neurons	coloc	Roche_AD, Roche_MS, Columbia_AD, Mathys_AD, Zhou_AD	COLOC_R				0.0845027	35915177	10.1038/s41593-022-01128-z	Bryois J et al	Brain
ITIH1	P19827	6166	CIS	Depression_iPSYCH_2023	BOTH	+,+	7.24648e-05	7.24648e-05	0.0106584	metap	UKBB_PPP	0.0208364	0.270873	PGC3_SCZ	ITIH1	Transcriptome	Microglia	coloc	Roche_AD, Roche_MS, Columbia_AD, Mathys_AD, Zhou_AD	COLOC_R				0.0838181	35915177	10.1038/s41593-022-01128-z	Bryois J et al	Brain
ITIH1	P19827	6166	CIS	Depression_iPSYCH_2023	BOTH	+,+	7.24648e-05	7.24648e-05	0.0106584	metap	UKBB_PPP	0.0208364	0.270873	PGC3_SCZ	ITIH1	Transcriptome	Microglia	coloc	Roche_AD, Roche_MS, Columbia_AD, Mathys_AD, Zhou_AD	COLOC_R				0.0835542	35915177	10.1038/s41593-022-01128-z	Bryois J et al	Brain
ITIH1	P19827	6166	CIS	Depression_iPSYCH_2023	BOTH	+,+	7.24648e-05	7.24648e-05	0.0106584	metap	UKBB_PPP	0.0208364	0.270873	PGC3_SCZ	ITIH1	Transcriptome	Endothelial cells	coloc	Roche_AD, Roche_MS, Columbia_AD, Mathys_AD, Zhou_AD	COLOC_R				0.0833511	35915177	10.1038/s41593-022-01128-z	Bryois J et al	Brain
ITIH1	P19827	6166	CIS	Depression_iPSYCH_2023	BOTH	+,+	7.24648e-05	7.24648e-05	0.0106584	metap	UKBB_PPP	0.0208364	0.270873	PGC3_SCZ	ITIH1	Transcriptome	Excitatory neurons	coloc	Roche_AD, Roche_MS, Columbia_AD, Mathys_AD, Zhou_AD	COLOC_R				0.0833065	35915177	10.1038/s41593-022-01128-z	Bryois J et al	Brain
ITIH1	P19827	6166	CIS	Depression_iPSYCH_2023	BOTH	+,+	7.24648e-05	7.24648e-05	0.0106584	metap	UKBB_PPP	0.0208364	0.270873	PGC3_SCZ	ITIH1	Transcriptome	OPCs / COPs	coloc	Roche_AD, Roche_MS, Columbia_AD, Mathys_AD, Zhou_AD	COLOC_R				0.0828927	35915177	10.1038/s41593-022-01128-z	Bryois J et al	Brain
ITIH1	P19827	6166	CIS	Depression_iPSYCH_2023	BOTH	+,+	7.24648e-05	7.24648e-05	0.0106584	metap	UKBB_PPP	0.0208364	0.270873	PGC3_SCZ	ITIH1	Transcriptome	Inhibitory neurons	coloc	Roche_AD, Roche_MS, Columbia_AD, Mathys_AD, Zhou_AD	COLOC_R				0.0821255	35915177	10.1038/s41593-022-01128-z	Bryois J et al	Brain
ITIH1	P19827	6166	CIS	Depression_iPSYCH_2023	BOTH	+,+	7.24648e-05	7.24648e-05	0.0106584	metap	UKBB_PPP	0.0208364	0.270873	PGC3_SCZ	ITIH1	Transcriptome	Astrocytes	coloc	Roche_AD, Roche_MS, Columbia_AD, Mathys_AD, Zhou_AD	COLOC_R				0.0813808	35915177	10.1038/s41593-022-01128-z	Bryois J et al	Brain
ITIH1	P19827	6166	CIS	Depression_iPSYCH_2023	BOTH	+,+	7.24648e-05	7.24648e-05	0.0106584	metap	UKBB_PPP	0.0208364	0.270873	PGC3_SCZ	ITIH1	Transcriptome	Endothelial cells	coloc	Roche_AD, Roche_MS, Columbia_AD, Mathys_AD, Zhou_AD	COLOC_R				0.0793903	35915177	10.1038/s41593-022-01128-z	Bryois J et al	Brain
ITIH1	P19827	6166	CIS	Depression_iPSYCH_2023	BOTH	+,+	7.24648e-05	7.24648e-05	0.0106584	metap	UKBB_PPP	0.0208364	0.270873	PGC3_SCZ	ITIH1	Transcriptome	Oligodendrocytes	coloc	Roche_AD, Roche_MS, Columbia_AD, Mathys_AD, Zhou_AD	COLOC_R				0.0788146	35915177	10.1038/s41593-022-01128-z	Bryois J et al	Brain
ITIH1	P19827	6166	CIS	Depression_iPSYCH_2023	BOTH	+,+	7.24648e-05	7.24648e-05	0.0106584	metap	UKBB_PPP	0.0208364	0.270873	PGC3_SCZ	ITIH1	Transcriptome	Endothelial cells	coloc	Roche_AD, Roche_MS, Columbia_AD, Mathys_AD, Zhou_AD	COLOC_R				0.078741	35915177	10.1038/s41593-022-01128-z	Bryois J et al	Brain
ITIH1	P19827	6166	CIS	Depression_iPSYCH_2023	BOTH	+,+	7.24648e-05	7.24648e-05	0.0106584	metap	UKBB_PPP	0.0208364	0.270873	PGC3_SCZ	ITIH1	Transcriptome	Inhibitory neurons	coloc	Roche_AD, Roche_MS, Columbia_AD, Mathys_AD, Zhou_AD	COLOC_R				0.0757163	35915177	10.1038/s41593-022-01128-z	Bryois J et al	Brain
ITIH1	P19827	6166	CIS	Depression_iPSYCH_2023	BOTH	+,+	7.24648e-05	7.24648e-05	0.0106584	metap	UKBB_PPP	0.0208364	0.270873	PGC3_SCZ	ITIH1	Transcriptome	Excitatory neurons	coloc	Roche_AD, Roche_MS, Columbia_AD, Mathys_AD, Zhou_AD	COLOC_R				0.0750147	35915177	10.1038/s41593-022-01128-z	Bryois J et al	Brain
ITIH1	P19827	6166	CIS	Depression_iPSYCH_2023	BOTH	+,+	7.24648e-05	7.24648e-05	0.0106584	metap	UKBB_PPP	0.0208364	0.270873	PGC3_SCZ	ITIH1	Transcriptome	Microglia	coloc	Roche_AD, Roche_MS, Columbia_AD, Mathys_AD, Zhou_AD	COLOC_R				0.0749979	35915177	10.1038/s41593-022-01128-z	Bryois J et al	Brain
ITIH1	P19827	6166	CIS	Depression_iPSYCH_2023	BOTH	+,+	7.24648e-05	7.24648e-05	0.0106584	metap	UKBB_PPP	0.0208364	0.270873	PGC3_SCZ	ITIH1	Transcriptome	Endothelial cells	coloc	Roche_AD, Roche_MS, Columbia_AD, Mathys_AD, Zhou_AD	COLOC_R				0.0732244	35915177	10.1038/s41593-022-01128-z	Bryois J et al	Brain
ITIH1	P19827	6166	CIS	Depression_iPSYCH_2023	BOTH	+,+	7.24648e-05	7.24648e-05	0.0106584	metap	UKBB_PPP	0.0208364	0.270873	PGC3_SCZ	ITIH1	Transcriptome	OPCs / COPs	coloc	Roche_AD, Roche_MS, Columbia_AD, Mathys_AD, Zhou_AD	COLOC_R				0.0710366	35915177	10.1038/s41593-022-01128-z	Bryois J et al	Brain
ITIH1	P19827	6166	CIS	Depression_iPSYCH_2023	BOTH	+,+	7.24648e-05	7.24648e-05	0.0106584	metap	UKBB_PPP	0.0208364	0.270873	PGC3_SCZ	ITIH1	Transcriptome	Pericytes	coloc	Roche_AD, Roche_MS, Columbia_AD, Mathys_AD, Zhou_AD	COLOC_R				0.0706106	35915177	10.1038/s41593-022-01128-z	Bryois J et al	Brain
ITIH1	P19827	6166	CIS	Depression_iPSYCH_2023	BOTH	+,+	7.24648e-05	7.24648e-05	0.0106584	metap	UKBB_PPP	0.0208364	0.270873	PGC3_SCZ	ITIH1	Transcriptome	Microglia	coloc	Roche_AD, Roche_MS, Columbia_AD, Mathys_AD, Zhou_AD	COLOC_R				0.0699962	35915177	10.1038/s41593-022-01128-z	Bryois J et al	Brain
ITIH1	P19827	6166	CIS	Depression_iPSYCH_2023	BOTH	+,+	7.24648e-05	7.24648e-05	0.0106584	metap	UKBB_PPP	0.0208364	0.270873	PGC3_SCZ	ITIH1	Transcriptome	Microglia	coloc	Roche_AD, Roche_MS, Columbia_AD, Mathys_AD, Zhou_AD	COLOC_R				0.0687986	35915177	10.1038/s41593-022-01128-z	Bryois J et al	Brain
ITIH1	P19827	6166	CIS	Depression_iPSYCH_2023	BOTH	+,+	7.24648e-05	7.24648e-05	0.0106584	metap	UKBB_PPP	0.0208364	0.270873	PGC3_SCZ	ITIH1	Transcriptome	Inhibitory neurons	coloc	Roche_AD, Roche_MS, Columbia_AD, Mathys_AD, Zhou_AD	COLOC_R				0.0673824	35915177	10.1038/s41593-022-01128-z	Bryois J et al	Brain
ITIH1	P19827	6166	CIS	Depression_iPSYCH_2023	BOTH	+,+	7.24648e-05	7.24648e-05	0.0106584	metap	UKBB_PPP	0.0208364	0.270873	PGC3_SCZ	ITIH1	Transcriptome	OPCs / COPs	coloc	Roche_AD, Roche_MS, Columbia_AD, Mathys_AD, Zhou_AD	COLOC_R				0.0672419	35915177	10.1038/s41593-022-01128-z	Bryois J et al	Brain
ITIH1	P19827	6166	CIS	Depression_iPSYCH_2023	BOTH	+,+	7.24648e-05	7.24648e-05	0.0106584	metap	UKBB_PPP	0.0208364	0.270873	PGC3_SCZ	ITIH1	Transcriptome	Endothelial cells	coloc	Roche_AD, Roche_MS, Columbia_AD, Mathys_AD, Zhou_AD	COLOC_R				0.0669195	35915177	10.1038/s41593-022-01128-z	Bryois J et al	Brain
ITIH1	P19827	6166	CIS	Depression_iPSYCH_2023	BOTH	+,+	7.24648e-05	7.24648e-05	0.0106584	metap	UKBB_PPP	0.0208364	0.270873	PGC3_SCZ	ITIH1	Transcriptome	Pericytes	coloc	Roche_AD, Roche_MS, Columbia_AD, Mathys_AD, Zhou_AD	COLOC_R				0.0662814	35915177	10.1038/s41593-022-01128-z	Bryois J et al	Brain
ITIH1	P19827	6166	CIS	Depression_iPSYCH_2023	BOTH	+,+	7.24648e-05	7.24648e-05	0.0106584	metap	UKBB_PPP	0.0208364	0.270873	PGC3_SCZ	ITIH1	Transcriptome	OPCs / COPs	coloc	Roche_AD, Roche_MS, Columbia_AD, Mathys_AD, Zhou_AD	COLOC_R				0.0658911	35915177	10.1038/s41593-022-01128-z	Bryois J et al	Brain
ITIH1	P19827	6166	CIS	Depression_iPSYCH_2023	BOTH	+,+	7.24648e-05	7.24648e-05	0.0106584	metap	UKBB_PPP	0.0208364	0.270873	PGC3_SCZ	ITIH1	Transcriptome	Astrocytes	coloc	Roche_AD, Roche_MS, Columbia_AD, Mathys_AD, Zhou_AD	COLOC_R				0.0642095	35915177	10.1038/s41593-022-01128-z	Bryois J et al	Brain
ITIH1	P19827	6166	CIS	Depression_iPSYCH_2023	BOTH	+,+	7.24648e-05	7.24648e-05	0.0106584	metap	UKBB_PPP	0.0208364	0.270873	PGC3_SCZ	ITIH1	Transcriptome	OPCs / COPs	coloc	Roche_AD, Roche_MS, Columbia_AD, Mathys_AD, Zhou_AD	COLOC_R				0.0638244	35915177	10.1038/s41593-022-01128-z	Bryois J et al	Brain
ITIH1	P19827	6166	CIS	Depression_iPSYCH_2023	BOTH	+,+	7.24648e-05	7.24648e-05	0.0106584	metap	UKBB_PPP	0.0208364	0.270873	PGC3_SCZ	ITIH1	Transcriptome	OPCs / COPs	coloc	Roche_AD, Roche_MS, Columbia_AD, Mathys_AD, Zhou_AD	COLOC_R				0.0632121	35915177	10.1038/s41593-022-01128-z	Bryois J et al	Brain
ITIH1	P19827	6166	CIS	Depression_iPSYCH_2023	BOTH	+,+	7.24648e-05	7.24648e-05	0.0106584	metap	UKBB_PPP	0.0208364	0.270873	PGC3_SCZ	ITIH1	Transcriptome	Pericytes	coloc	Roche_AD, Roche_MS, Columbia_AD, Mathys_AD, Zhou_AD	COLOC_R				0.0621497	35915177	10.1038/s41593-022-01128-z	Bryois J et al	Brain
ITIH1	P19827	6166	CIS	Depression_iPSYCH_2023	BOTH	+,+	7.24648e-05	7.24648e-05	0.0106584	metap	UKBB_PPP	0.0208364	0.270873	PGC3_SCZ	ITIH1	Transcriptome	Astrocytes	coloc	Roche_AD, Roche_MS, Columbia_AD, Mathys_AD, Zhou_AD	COLOC_R				0.0611181	35915177	10.1038/s41593-022-01128-z	Bryois J et al	Brain
ITIH1	P19827	6166	CIS	Depression_iPSYCH_2023	BOTH	+,+	7.24648e-05	7.24648e-05	0.0106584	metap	UKBB_PPP	0.0208364	0.270873	PGC3_SCZ	ITIH1	Transcriptome	Oligodendrocytes	coloc	Roche_AD, Roche_MS, Columbia_AD, Mathys_AD, Zhou_AD	COLOC_R				0.0608762	35915177	10.1038/s41593-022-01128-z	Bryois J et al	Brain
ITIH1	P19827	6166	CIS	Depression_iPSYCH_2023	BOTH	+,+	7.24648e-05	7.24648e-05	0.0106584	metap	UKBB_PPP	0.0208364	0.270873	PGC3_SCZ	ITIH1	Transcriptome	Pericytes	coloc	Roche_AD, Roche_MS, Columbia_AD, Mathys_AD, Zhou_AD	COLOC_R				0.0607539	35915177	10.1038/s41593-022-01128-z	Bryois J et al	Brain
ITIH1	P19827	6166	CIS	Depression_iPSYCH_2023	BOTH	+,+	7.24648e-05	7.24648e-05	0.0106584	metap	UKBB_PPP	0.0208364	0.270873	PGC3_SCZ	ITIH1	Transcriptome	Endothelial cells	coloc	Roche_AD, Roche_MS, Columbia_AD, Mathys_AD, Zhou_AD	COLOC_R				0.0606362	35915177	10.1038/s41593-022-01128-z	Bryois J et al	Brain
ITIH1	P19827	6166	CIS	Depression_iPSYCH_2023	BOTH	+,+	7.24648e-05	7.24648e-05	0.0106584	metap	UKBB_PPP	0.0208364	0.270873	PGC3_SCZ	ITIH1	Transcriptome	OPCs / COPs	coloc	Roche_AD, Roche_MS, Columbia_AD, Mathys_AD, Zhou_AD	COLOC_R				0.0606029	35915177	10.1038/s41593-022-01128-z	Bryois J et al	Brain
ITIH1	P19827	6166	CIS	Depression_iPSYCH_2023	BOTH	+,+	7.24648e-05	7.24648e-05	0.0106584	metap	UKBB_PPP	0.0208364	0.270873	PGC3_SCZ	ITIH1	Transcriptome	Endothelial cells	coloc	Roche_AD, Roche_MS, Columbia_AD, Mathys_AD, Zhou_AD	COLOC_R				0.0605871	35915177	10.1038/s41593-022-01128-z	Bryois J et al	Brain
ITIH1	P19827	6166	CIS	Depression_iPSYCH_2023	BOTH	+,+	7.24648e-05	7.24648e-05	0.0106584	metap	UKBB_PPP	0.0208364	0.270873	PGC3_SCZ	ITIH1	Transcriptome	OPCs / COPs	coloc	Roche_AD, Roche_MS, Columbia_AD, Mathys_AD, Zhou_AD	COLOC_R				0.0602268	35915177	10.1038/s41593-022-01128-z	Bryois J et al	Brain
ITIH1	P19827	6166	CIS	Depression_iPSYCH_2023	BOTH	+,+	7.24648e-05	7.24648e-05	0.0106584	metap	UKBB_PPP	0.0208364	0.270873	PGC3_SCZ	ITIH1	Transcriptome	Microglia	coloc	Roche_AD, Roche_MS, Columbia_AD, Mathys_AD, Zhou_AD	COLOC_R				0.0599472	35915177	10.1038/s41593-022-01128-z	Bryois J et al	Brain
ITIH1	P19827	6166	CIS	Depression_iPSYCH_2023	BOTH	+,+	7.24648e-05	7.24648e-05	0.0106584	metap	UKBB_PPP	0.0208364	0.270873	PGC3_SCZ	ITIH1	Transcriptome	Oligodendrocytes	coloc	Roche_AD, Roche_MS, Columbia_AD, Mathys_AD, Zhou_AD	COLOC_R				0.0581839	35915177	10.1038/s41593-022-01128-z	Bryois J et al	Brain
ITIH1	P19827	6166	CIS	Depression_iPSYCH_2023	BOTH	+,+	7.24648e-05	7.24648e-05	0.0106584	metap	UKBB_PPP	0.0208364	0.270873	PGC3_SCZ	ITIH1	Transcriptome	Microglia	coloc	Roche_AD, Roche_MS, Columbia_AD, Mathys_AD, Zhou_AD	COLOC_R				0.0580394	35915177	10.1038/s41593-022-01128-z	Bryois J et al	Brain
ITIH1	P19827	6166	CIS	Depression_iPSYCH_2023	BOTH	+,+	7.24648e-05	7.24648e-05	0.0106584	metap	UKBB_PPP	0.0208364	0.270873	PGC3_SCZ	ITIH1	Transcriptome	Pericytes	coloc	Roche_AD, Roche_MS, Columbia_AD, Mathys_AD, Zhou_AD	COLOC_R				0.0578249	35915177	10.1038/s41593-022-01128-z	Bryois J et al	Brain
ITIH1	P19827	6166	CIS	Depression_iPSYCH_2023	BOTH	+,+	7.24648e-05	7.24648e-05	0.0106584	metap	UKBB_PPP	0.0208364	0.270873	PGC3_SCZ	ITIH1	Transcriptome	Pericytes	coloc	Roche_AD, Roche_MS, Columbia_AD, Mathys_AD, Zhou_AD	COLOC_R				0.0570186	35915177	10.1038/s41593-022-01128-z	Bryois J et al	Brain
ITIH1	P19827	6166	CIS	Depression_iPSYCH_2023	BOTH	+,+	7.24648e-05	7.24648e-05	0.0106584	metap	UKBB_PPP	0.0208364	0.270873	PGC3_SCZ	ITIH1	Transcriptome	Inhibitory neurons	coloc	Roche_AD, Roche_MS, Columbia_AD, Mathys_AD, Zhou_AD	COLOC_R				0.0561334	35915177	10.1038/s41593-022-01128-z	Bryois J et al	Brain
ITIH1	P19827	6166	CIS	Depression_iPSYCH_2023	BOTH	+,+	7.24648e-05	7.24648e-05	0.0106584	metap	UKBB_PPP	0.0208364	0.270873	PGC3_SCZ	ITIH1	Transcriptome	Oligodendrocytes	coloc	Roche_AD, Roche_MS, Columbia_AD, Mathys_AD, Zhou_AD	COLOC_R				0.0557165	35915177	10.1038/s41593-022-01128-z	Bryois J et al	Brain
ITIH1	P19827	6166	CIS	Depression_iPSYCH_2023	BOTH	+,+	7.24648e-05	7.24648e-05	0.0106584	metap	UKBB_PPP	0.0208364	0.270873	PGC3_SCZ	ITIH1	Transcriptome	Pericytes	coloc	Roche_AD, Roche_MS, Columbia_AD, Mathys_AD, Zhou_AD	COLOC_R				0.0556374	35915177	10.1038/s41593-022-01128-z	Bryois J et al	Brain
ITIH1	P19827	6166	CIS	Depression_iPSYCH_2023	BOTH	+,+	7.24648e-05	7.24648e-05	0.0106584	metap	UKBB_PPP	0.0208364	0.270873	PGC3_SCZ	ITIH1	Transcriptome	Pericytes	coloc	Roche_AD, Roche_MS, Columbia_AD, Mathys_AD, Zhou_AD	COLOC_R				0.0555042	35915177	10.1038/s41593-022-01128-z	Bryois J et al	Brain
ITIH1	P19827	6166	CIS	Depression_iPSYCH_2023	BOTH	+,+	7.24648e-05	7.24648e-05	0.0106584	metap	UKBB_PPP	0.0208364	0.270873	PGC3_SCZ	ITIH1	Transcriptome	Oligodendrocytes	coloc	Roche_AD, Roche_MS, Columbia_AD, Mathys_AD, Zhou_AD	COLOC_R				0.0542774	35915177	10.1038/s41593-022-01128-z	Bryois J et al	Brain
ITIH1	P19827	6166	CIS	Depression_iPSYCH_2023	BOTH	+,+	7.24648e-05	7.24648e-05	0.0106584	metap	UKBB_PPP	0.0208364	0.270873	PGC3_SCZ	ITIH1	Transcriptome	Pericytes	coloc	Roche_AD, Roche_MS, Columbia_AD, Mathys_AD, Zhou_AD	COLOC_R				0.0541762	35915177	10.1038/s41593-022-01128-z	Bryois J et al	Brain
ITIH1	P19827	6166	CIS	Depression_iPSYCH_2023	BOTH	+,+	7.24648e-05	7.24648e-05	0.0106584	metap	UKBB_PPP	0.0208364	0.270873	PGC3_SCZ	ITIH1	Transcriptome	Astrocytes	coloc	Roche_AD, Roche_MS, Columbia_AD, Mathys_AD, Zhou_AD	COLOC_R				0.0540548	35915177	10.1038/s41593-022-01128-z	Bryois J et al	Brain
ITIH1	P19827	6166	CIS	Depression_iPSYCH_2023	BOTH	+,+	7.24648e-05	7.24648e-05	0.0106584	metap	UKBB_PPP	0.0208364	0.270873	PGC3_SCZ	ITIH1	Transcriptome	Pericytes	coloc	Roche_AD, Roche_MS, Columbia_AD, Mathys_AD, Zhou_AD	COLOC_R				0.0536569	35915177	10.1038/s41593-022-01128-z	Bryois J et al	Brain
ITIH1	P19827	6166	CIS	Depression_iPSYCH_2023	BOTH	+,+	7.24648e-05	7.24648e-05	0.0106584	metap	UKBB_PPP	0.0208364	0.270873	PGC3_SCZ	ITIH1	Transcriptome	Microglia	coloc	Roche_AD, Roche_MS, Columbia_AD, Mathys_AD, Zhou_AD	COLOC_R				0.0535055	35915177	10.1038/s41593-022-01128-z	Bryois J et al	Brain
ITIH1	P19827	6166	CIS	Depression_iPSYCH_2023	BOTH	+,+	7.24648e-05	7.24648e-05	0.0106584	metap	UKBB_PPP	0.0208364	0.270873	PGC3_SCZ	ITIH1	Transcriptome	Microglia	coloc	Roche_AD, Roche_MS, Columbia_AD, Mathys_AD, Zhou_AD	COLOC_R				0.0533099	35915177	10.1038/s41593-022-01128-z	Bryois J et al	Brain
ITIH1	P19827	6166	CIS	Depression_iPSYCH_2023	BOTH	+,+	7.24648e-05	7.24648e-05	0.0106584	metap	UKBB_PPP	0.0208364	0.270873	PGC3_SCZ	ITIH1	Transcriptome	OPCs / COPs	coloc	Roche_AD, Roche_MS, Columbia_AD, Mathys_AD, Zhou_AD	COLOC_R				0.0530775	35915177	10.1038/s41593-022-01128-z	Bryois J et al	Brain
ITIH1	P19827	6166	CIS	Depression_iPSYCH_2023	BOTH	+,+	7.24648e-05	7.24648e-05	0.0106584	metap	UKBB_PPP	0.0208364	0.270873	PGC3_SCZ	ITIH1	Transcriptome	Oligodendrocytes	coloc	Roche_AD, Roche_MS, Columbia_AD, Mathys_AD, Zhou_AD	COLOC_R				0.0530348	35915177	10.1038/s41593-022-01128-z	Bryois J et al	Brain
ITIH1	P19827	6166	CIS	Depression_iPSYCH_2023	BOTH	+,+	7.24648e-05	7.24648e-05	0.0106584	metap	UKBB_PPP	0.0208364	0.270873	PGC3_SCZ	ITIH1	Transcriptome	Astrocytes	coloc	Roche_AD, Roche_MS, Columbia_AD, Mathys_AD, Zhou_AD	COLOC_R				0.0522299	35915177	10.1038/s41593-022-01128-z	Bryois J et al	Brain
ITIH1	P19827	6166	CIS	Depression_iPSYCH_2023	BOTH	+,+	7.24648e-05	7.24648e-05	0.0106584	metap	UKBB_PPP	0.0208364	0.270873	PGC3_SCZ	ITIH1	Transcriptome	Pericytes	coloc	Roche_AD, Roche_MS, Columbia_AD, Mathys_AD, Zhou_AD	COLOC_R				0.0521155	35915177	10.1038/s41593-022-01128-z	Bryois J et al	Brain
ITIH1	P19827	6166	CIS	Depression_iPSYCH_2023	BOTH	+,+	7.24648e-05	7.24648e-05	0.0106584	metap	UKBB_PPP	0.0208364	0.270873	PGC3_SCZ	ITIH1	Transcriptome	Endothelial cells	coloc	Roche_AD, Roche_MS, Columbia_AD, Mathys_AD, Zhou_AD	COLOC_R				0.0517516	35915177	10.1038/s41593-022-01128-z	Bryois J et al	Brain
ITIH1	P19827	6166	CIS	Depression_iPSYCH_2023	BOTH	+,+	7.24648e-05	7.24648e-05	0.0106584	metap	UKBB_PPP	0.0208364	0.270873	PGC3_SCZ	ITIH1	Transcriptome	Inhibitory neurons	coloc	Roche_AD, Roche_MS, Columbia_AD, Mathys_AD, Zhou_AD	COLOC_R				0.0509842	35915177	10.1038/s41593-022-01128-z	Bryois J et al	Brain
ITIH1	P19827	6166	CIS	Depression_iPSYCH_2023	BOTH	+,+	7.24648e-05	7.24648e-05	0.0106584	metap	UKBB_PPP	0.0208364	0.270873	PGC3_SCZ	ITIH1	Transcriptome	Endothelial cells	coloc	Roche_AD, Roche_MS, Columbia_AD, Mathys_AD, Zhou_AD	COLOC_R				0.0509769	35915177	10.1038/s41593-022-01128-z	Bryois J et al	Brain
ITIH1	P19827	6166	CIS	Depression_iPSYCH_2023	BOTH	+,+	7.24648e-05	7.24648e-05	0.0106584	metap	UKBB_PPP	0.0208364	0.270873	PGC3_SCZ	ITIH1	Transcriptome	Astrocytes	coloc	Roche_AD, Roche_MS, Columbia_AD, Mathys_AD, Zhou_AD	COLOC_R				0.0506699	35915177	10.1038/s41593-022-01128-z	Bryois J et al	Brain
ITIH1	P19827	6166	CIS	Depression_iPSYCH_2023	BOTH	+,+	7.24648e-05	7.24648e-05	0.0106584	metap	UKBB_PPP	0.0208364	0.270873	PGC3_SCZ	ITIH1	Transcriptome	Astrocytes	coloc	Roche_AD, Roche_MS, Columbia_AD, Mathys_AD, Zhou_AD	COLOC_R				0.0501493	35915177	10.1038/s41593-022-01128-z	Bryois J et al	Brain
ITIH1	P19827	6166	CIS	Depression_iPSYCH_2023	BOTH	+,+	7.24648e-05	7.24648e-05	0.0106584	metap	UKBB_PPP	0.0208364	0.270873	PGC3_SCZ	ITIH1	Transcriptome	Pericytes	coloc	Roche_AD, Roche_MS, Columbia_AD, Mathys_AD, Zhou_AD	COLOC_R				0.0501117	35915177	10.1038/s41593-022-01128-z	Bryois J et al	Brain
ITIH1	P19827	6166	CIS	Depression_iPSYCH_2023	BOTH	+,+	7.24648e-05	7.24648e-05	0.0106584	metap	UKBB_PPP	0.0208364	0.270873	PGC3_SCZ	ITIH1	Transcriptome	OPCs / COPs	coloc	Roche_AD, Roche_MS, Columbia_AD, Mathys_AD, Zhou_AD	COLOC_R				0.0500839	35915177	10.1038/s41593-022-01128-z	Bryois J et al	Brain
ITIH1	P19827	6166	CIS	Depression_iPSYCH_2023	BOTH	+,+	7.24648e-05	7.24648e-05	0.0106584	metap	UKBB_PPP	0.0208364	0.270873	PGC3_SCZ	ITIH1	Transcriptome	Pericytes	coloc	Roche_AD, Roche_MS, Columbia_AD, Mathys_AD, Zhou_AD	COLOC_R				0.0499152	35915177	10.1038/s41593-022-01128-z	Bryois J et al	Brain
ITIH1	P19827	6166	CIS	Depression_iPSYCH_2023	BOTH	+,+	7.24648e-05	7.24648e-05	0.0106584	metap	UKBB_PPP	0.0208364	0.270873	PGC3_SCZ	ITIH1	Transcriptome	OPCs / COPs	coloc	Roche_AD, Roche_MS, Columbia_AD, Mathys_AD, Zhou_AD	COLOC_R				0.048765	35915177	10.1038/s41593-022-01128-z	Bryois J et al	Brain
ITIH1	P19827	6166	CIS	Depression_iPSYCH_2023	BOTH	+,+	7.24648e-05	7.24648e-05	0.0106584	metap	UKBB_PPP	0.0208364	0.270873	PGC3_SCZ	ITIH1	Transcriptome	Pericytes	coloc	Roche_AD, Roche_MS, Columbia_AD, Mathys_AD, Zhou_AD	COLOC_R				0.0486253	35915177	10.1038/s41593-022-01128-z	Bryois J et al	Brain
ITIH1	P19827	6166	CIS	Depression_iPSYCH_2023	BOTH	+,+	7.24648e-05	7.24648e-05	0.0106584	metap	UKBB_PPP	0.0208364	0.270873	PGC3_SCZ	ITIH1	Transcriptome	Pericytes	coloc	Roche_AD, Roche_MS, Columbia_AD, Mathys_AD, Zhou_AD	COLOC_R				0.0482467	35915177	10.1038/s41593-022-01128-z	Bryois J et al	Brain
ITIH1	P19827	6166	CIS	Depression_iPSYCH_2023	BOTH	+,+	7.24648e-05	7.24648e-05	0.0106584	metap	UKBB_PPP	0.0208364	0.270873	PGC3_SCZ	ITIH1	Transcriptome	OPCs / COPs	coloc	Roche_AD, Roche_MS, Columbia_AD, Mathys_AD, Zhou_AD	COLOC_R				0.0480387	35915177	10.1038/s41593-022-01128-z	Bryois J et al	Brain
ITIH1	P19827	6166	CIS	Depression_iPSYCH_2023	BOTH	+,+	7.24648e-05	7.24648e-05	0.0106584	metap	UKBB_PPP	0.0208364	0.270873	PGC3_SCZ	ITIH1	Transcriptome	Excitatory neurons	coloc	Roche_AD, Roche_MS, Columbia_AD, Mathys_AD, Zhou_AD	COLOC_R				0.0475799	35915177	10.1038/s41593-022-01128-z	Bryois J et al	Brain
ITIH1	P19827	6166	CIS	Depression_iPSYCH_2023	BOTH	+,+	7.24648e-05	7.24648e-05	0.0106584	metap	UKBB_PPP	0.0208364	0.270873	PGC3_SCZ	ITIH1	Transcriptome	Endothelial cells	coloc	Roche_AD, Roche_MS, Columbia_AD, Mathys_AD, Zhou_AD	COLOC_R				0.0475481	35915177	10.1038/s41593-022-01128-z	Bryois J et al	Brain
ITIH1	P19827	6166	CIS	Depression_iPSYCH_2023	BOTH	+,+	7.24648e-05	7.24648e-05	0.0106584	metap	UKBB_PPP	0.0208364	0.270873	PGC3_SCZ	ITIH1	Transcriptome	Inhibitory neurons	coloc	Roche_AD, Roche_MS, Columbia_AD, Mathys_AD, Zhou_AD	COLOC_R				0.0471117	35915177	10.1038/s41593-022-01128-z	Bryois J et al	Brain
ITIH1	P19827	6166	CIS	Depression_iPSYCH_2023	BOTH	+,+	7.24648e-05	7.24648e-05	0.0106584	metap	UKBB_PPP	0.0208364	0.270873	PGC3_SCZ	ITIH1	Transcriptome	Endothelial cells	coloc	Roche_AD, Roche_MS, Columbia_AD, Mathys_AD, Zhou_AD	COLOC_R				0.0470994	35915177	10.1038/s41593-022-01128-z	Bryois J et al	Brain
ITIH1	P19827	6166	CIS	Depression_iPSYCH_2023	BOTH	+,+	7.24648e-05	7.24648e-05	0.0106584	metap	UKBB_PPP	0.0208364	0.270873	PGC3_SCZ	ITIH1	Transcriptome	Astrocytes	coloc	Roche_AD, Roche_MS, Columbia_AD, Mathys_AD, Zhou_AD	COLOC_R				0.0466682	35915177	10.1038/s41593-022-01128-z	Bryois J et al	Brain
ITIH1	P19827	6166	CIS	Depression_iPSYCH_2023	BOTH	+,+	7.24648e-05	7.24648e-05	0.0106584	metap	UKBB_PPP	0.0208364	0.270873	PGC3_SCZ	ITIH1	Transcriptome	Endothelial cells	coloc	Roche_AD, Roche_MS, Columbia_AD, Mathys_AD, Zhou_AD	COLOC_R				0.0466507	35915177	10.1038/s41593-022-01128-z	Bryois J et al	Brain
ITIH1	P19827	6166	CIS	Depression_iPSYCH_2023	BOTH	+,+	7.24648e-05	7.24648e-05	0.0106584	metap	UKBB_PPP	0.0208364	0.270873	PGC3_SCZ	ITIH1	Transcriptome	Endothelial cells	coloc	Roche_AD, Roche_MS, Columbia_AD, Mathys_AD, Zhou_AD	COLOC_R				0.0465155	35915177	10.1038/s41593-022-01128-z	Bryois J et al	Brain
ITIH1	P19827	6166	CIS	Depression_iPSYCH_2023	BOTH	+,+	7.24648e-05	7.24648e-05	0.0106584	metap	UKBB_PPP	0.0208364	0.270873	PGC3_SCZ	ITIH1	Transcriptome	OPCs / COPs	coloc	Roche_AD, Roche_MS, Columbia_AD, Mathys_AD, Zhou_AD	COLOC_R				0.0464525	35915177	10.1038/s41593-022-01128-z	Bryois J et al	Brain
ITIH1	P19827	6166	CIS	Depression_iPSYCH_2023	BOTH	+,+	7.24648e-05	7.24648e-05	0.0106584	metap	UKBB_PPP	0.0208364	0.270873	PGC3_SCZ	ITIH1	Transcriptome	Inhibitory neurons	coloc	Roche_AD, Roche_MS, Columbia_AD, Mathys_AD, Zhou_AD	COLOC_R				0.0460445	35915177	10.1038/s41593-022-01128-z	Bryois J et al	Brain
ITIH1	P19827	6166	CIS	Depression_iPSYCH_2023	BOTH	+,+	7.24648e-05	7.24648e-05	0.0106584	metap	UKBB_PPP	0.0208364	0.270873	PGC3_SCZ	ITIH1	Transcriptome	Endothelial cells	coloc	Roche_AD, Roche_MS, Columbia_AD, Mathys_AD, Zhou_AD	COLOC_R				0.0459408	35915177	10.1038/s41593-022-01128-z	Bryois J et al	Brain
ITIH1	P19827	6166	CIS	Depression_iPSYCH_2023	BOTH	+,+	7.24648e-05	7.24648e-05	0.0106584	metap	UKBB_PPP	0.0208364	0.270873	PGC3_SCZ	ITIH1	Transcriptome	Microglia	coloc	Roche_AD, Roche_MS, Columbia_AD, Mathys_AD, Zhou_AD	COLOC_R				0.0455911	35915177	10.1038/s41593-022-01128-z	Bryois J et al	Brain
ITIH1	P19827	6166	CIS	Depression_iPSYCH_2023	BOTH	+,+	7.24648e-05	7.24648e-05	0.0106584	metap	UKBB_PPP	0.0208364	0.270873	PGC3_SCZ	ITIH1	Transcriptome	Oligodendrocytes	coloc	Roche_AD, Roche_MS, Columbia_AD, Mathys_AD, Zhou_AD	COLOC_R				0.0455782	35915177	10.1038/s41593-022-01128-z	Bryois J et al	Brain
ITIH1	P19827	6166	CIS	Depression_iPSYCH_2023	BOTH	+,+	7.24648e-05	7.24648e-05	0.0106584	metap	UKBB_PPP	0.0208364	0.270873	PGC3_SCZ	ITIH1	Transcriptome	Oligodendrocytes	coloc	Roche_AD, Roche_MS, Columbia_AD, Mathys_AD, Zhou_AD	COLOC_R				0.0453635	35915177	10.1038/s41593-022-01128-z	Bryois J et al	Brain
ITIH1	P19827	6166	CIS	Depression_iPSYCH_2023	BOTH	+,+	7.24648e-05	7.24648e-05	0.0106584	metap	UKBB_PPP	0.0208364	0.270873	PGC3_SCZ	ITIH1	Transcriptome	OPCs / COPs	coloc	Roche_AD, Roche_MS, Columbia_AD, Mathys_AD, Zhou_AD	COLOC_R				0.0453591	35915177	10.1038/s41593-022-01128-z	Bryois J et al	Brain
ITIH1	P19827	6166	CIS	Depression_iPSYCH_2023	BOTH	+,+	7.24648e-05	7.24648e-05	0.0106584	metap	UKBB_PPP	0.0208364	0.270873	PGC3_SCZ	ITIH1	Transcriptome	Microglia	coloc	Roche_AD, Roche_MS, Columbia_AD, Mathys_AD, Zhou_AD	COLOC_R				0.0448067	35915177	10.1038/s41593-022-01128-z	Bryois J et al	Brain
ITIH1	P19827	6166	CIS	Depression_iPSYCH_2023	BOTH	+,+	7.24648e-05	7.24648e-05	0.0106584	metap	UKBB_PPP	0.0208364	0.270873	PGC3_SCZ	ITIH1	Transcriptome	Inhibitory neurons	coloc	Roche_AD, Roche_MS, Columbia_AD, Mathys_AD, Zhou_AD	COLOC_R				0.0446235	35915177	10.1038/s41593-022-01128-z	Bryois J et al	Brain
ITIH1	P19827	6166	CIS	Depression_iPSYCH_2023	BOTH	+,+	7.24648e-05	7.24648e-05	0.0106584	metap	UKBB_PPP	0.0208364	0.270873	PGC3_SCZ	ITIH1	Transcriptome	Inhibitory neurons	coloc	Roche_AD, Roche_MS, Columbia_AD, Mathys_AD, Zhou_AD	COLOC_R				0.0446163	35915177	10.1038/s41593-022-01128-z	Bryois J et al	Brain
ITIH1	P19827	6166	CIS	Depression_iPSYCH_2023	BOTH	+,+	7.24648e-05	7.24648e-05	0.0106584	metap	UKBB_PPP	0.0208364	0.270873	PGC3_SCZ	ITIH1	Transcriptome	Endothelial cells	coloc	Roche_AD, Roche_MS, Columbia_AD, Mathys_AD, Zhou_AD	COLOC_R				0.0445178	35915177	10.1038/s41593-022-01128-z	Bryois J et al	Brain
ITIH1	P19827	6166	CIS	Depression_iPSYCH_2023	BOTH	+,+	7.24648e-05	7.24648e-05	0.0106584	metap	UKBB_PPP	0.0208364	0.270873	PGC3_SCZ	ITIH1	Transcriptome	Oligodendrocytes	coloc	Roche_AD, Roche_MS, Columbia_AD, Mathys_AD, Zhou_AD	COLOC_R				0.0444883	35915177	10.1038/s41593-022-01128-z	Bryois J et al	Brain
ITIH1	P19827	6166	CIS	Depression_iPSYCH_2023	BOTH	+,+	7.24648e-05	7.24648e-05	0.0106584	metap	UKBB_PPP	0.0208364	0.270873	PGC3_SCZ	ITIH1	Transcriptome	Inhibitory neurons	coloc	Roche_AD, Roche_MS, Columbia_AD, Mathys_AD, Zhou_AD	COLOC_R				0.0442502	35915177	10.1038/s41593-022-01128-z	Bryois J et al	Brain
ITIH1	P19827	6166	CIS	Depression_iPSYCH_2023	BOTH	+,+	7.24648e-05	7.24648e-05	0.0106584	metap	UKBB_PPP	0.0208364	0.270873	PGC3_SCZ	ITIH1	Transcriptome	Astrocytes	coloc	Roche_AD, Roche_MS, Columbia_AD, Mathys_AD, Zhou_AD	COLOC_R				0.0441688	35915177	10.1038/s41593-022-01128-z	Bryois J et al	Brain
ITIH1	P19827	6166	CIS	Depression_iPSYCH_2023	BOTH	+,+	7.24648e-05	7.24648e-05	0.0106584	metap	UKBB_PPP	0.0208364	0.270873	PGC3_SCZ	ITIH1	Transcriptome	Microglia	coloc	Roche_AD, Roche_MS, Columbia_AD, Mathys_AD, Zhou_AD	COLOC_R				0.0440305	35915177	10.1038/s41593-022-01128-z	Bryois J et al	Brain
ITIH1	P19827	6166	CIS	Depression_iPSYCH_2023	BOTH	+,+	7.24648e-05	7.24648e-05	0.0106584	metap	UKBB_PPP	0.0208364	0.270873	PGC3_SCZ	ITIH1	Transcriptome	OPCs / COPs	coloc	Roche_AD, Roche_MS, Columbia_AD, Mathys_AD, Zhou_AD	COLOC_R				0.0437163	35915177	10.1038/s41593-022-01128-z	Bryois J et al	Brain
ITIH1	P19827	6166	CIS	Depression_iPSYCH_2023	BOTH	+,+	7.24648e-05	7.24648e-05	0.0106584	metap	UKBB_PPP	0.0208364	0.270873	PGC3_SCZ	ITIH1	Transcriptome	Pericytes	coloc	Roche_AD, Roche_MS, Columbia_AD, Mathys_AD, Zhou_AD	COLOC_R				0.0436766	35915177	10.1038/s41593-022-01128-z	Bryois J et al	Brain
ITIH1	P19827	6166	CIS	Depression_iPSYCH_2023	BOTH	+,+	7.24648e-05	7.24648e-05	0.0106584	metap	UKBB_PPP	0.0208364	0.270873	PGC3_SCZ	ITIH1	Transcriptome	Astrocytes	coloc	Roche_AD, Roche_MS, Columbia_AD, Mathys_AD, Zhou_AD	COLOC_R				0.0435724	35915177	10.1038/s41593-022-01128-z	Bryois J et al	Brain
ITIH1	P19827	6166	CIS	Depression_iPSYCH_2023	BOTH	+,+	7.24648e-05	7.24648e-05	0.0106584	metap	UKBB_PPP	0.0208364	0.270873	PGC3_SCZ	ITIH1	Transcriptome	OPCs / COPs	coloc	Roche_AD, Roche_MS, Columbia_AD, Mathys_AD, Zhou_AD	COLOC_R				0.0431411	35915177	10.1038/s41593-022-01128-z	Bryois J et al	Brain
ITIH1	P19827	6166	CIS	Depression_iPSYCH_2023	BOTH	+,+	7.24648e-05	7.24648e-05	0.0106584	metap	UKBB_PPP	0.0208364	0.270873	PGC3_SCZ	ITIH1	Transcriptome	Microglia	coloc	Roche_AD, Roche_MS, Columbia_AD, Mathys_AD, Zhou_AD	COLOC_R				0.0430435	35915177	10.1038/s41593-022-01128-z	Bryois J et al	Brain
ITIH1	P19827	6166	CIS	Depression_iPSYCH_2023	BOTH	+,+	7.24648e-05	7.24648e-05	0.0106584	metap	UKBB_PPP	0.0208364	0.270873	PGC3_SCZ	ITIH1	Transcriptome	Astrocytes	coloc	Roche_AD, Roche_MS, Columbia_AD, Mathys_AD, Zhou_AD	COLOC_R				0.0429898	35915177	10.1038/s41593-022-01128-z	Bryois J et al	Brain
ITIH1	P19827	6166	CIS	Depression_iPSYCH_2023	BOTH	+,+	7.24648e-05	7.24648e-05	0.0106584	metap	UKBB_PPP	0.0208364	0.270873	PGC3_SCZ	ITIH1	Transcriptome	Oligodendrocytes	coloc	Roche_AD, Roche_MS, Columbia_AD, Mathys_AD, Zhou_AD	COLOC_R				0.0429548	35915177	10.1038/s41593-022-01128-z	Bryois J et al	Brain
ITIH1	P19827	6166	CIS	Depression_iPSYCH_2023	BOTH	+,+	7.24648e-05	7.24648e-05	0.0106584	metap	UKBB_PPP	0.0208364	0.270873	PGC3_SCZ	ITIH1	Transcriptome	Astrocytes	coloc	Roche_AD, Roche_MS, Columbia_AD, Mathys_AD, Zhou_AD	COLOC_R				0.0429349	35915177	10.1038/s41593-022-01128-z	Bryois J et al	Brain
ITIH1	P19827	6166	CIS	Depression_iPSYCH_2023	BOTH	+,+	7.24648e-05	7.24648e-05	0.0106584	metap	UKBB_PPP	0.0208364	0.270873	PGC3_SCZ	ITIH1	Transcriptome	Microglia	coloc	Roche_AD, Roche_MS, Columbia_AD, Mathys_AD, Zhou_AD	COLOC_R				0.0422906	35915177	10.1038/s41593-022-01128-z	Bryois J et al	Brain
ITIH1	P19827	6166	CIS	Depression_iPSYCH_2023	BOTH	+,+	7.24648e-05	7.24648e-05	0.0106584	metap	UKBB_PPP	0.0208364	0.270873	PGC3_SCZ	ITIH1	Transcriptome	Inhibitory neurons	coloc	Roche_AD, Roche_MS, Columbia_AD, Mathys_AD, Zhou_AD	COLOC_R				0.0421381	35915177	10.1038/s41593-022-01128-z	Bryois J et al	Brain
ITIH1	P19827	6166	CIS	Depression_iPSYCH_2023	BOTH	+,+	7.24648e-05	7.24648e-05	0.0106584	metap	UKBB_PPP	0.0208364	0.270873	PGC3_SCZ	ITIH1	Transcriptome	Inhibitory neurons	coloc	Roche_AD, Roche_MS, Columbia_AD, Mathys_AD, Zhou_AD	COLOC_R				0.0419215	35915177	10.1038/s41593-022-01128-z	Bryois J et al	Brain
ITIH1	P19827	6166	CIS	Depression_iPSYCH_2023	BOTH	+,+	7.24648e-05	7.24648e-05	0.0106584	metap	UKBB_PPP	0.0208364	0.270873	PGC3_SCZ	ITIH1	Transcriptome	Excitatory neurons	coloc	Roche_AD, Roche_MS, Columbia_AD, Mathys_AD, Zhou_AD	COLOC_R				0.0418912	35915177	10.1038/s41593-022-01128-z	Bryois J et al	Brain
ITIH1	P19827	6166	CIS	Depression_iPSYCH_2023	BOTH	+,+	7.24648e-05	7.24648e-05	0.0106584	metap	UKBB_PPP	0.0208364	0.270873	PGC3_SCZ	ITIH1	Transcriptome	Endothelial cells	coloc	Roche_AD, Roche_MS, Columbia_AD, Mathys_AD, Zhou_AD	COLOC_R				0.0416255	35915177	10.1038/s41593-022-01128-z	Bryois J et al	Brain
ITIH1	P19827	6166	CIS	Depression_iPSYCH_2023	BOTH	+,+	7.24648e-05	7.24648e-05	0.0106584	metap	UKBB_PPP	0.0208364	0.270873	PGC3_SCZ	ITIH1	Transcriptome	OPCs / COPs	coloc	Roche_AD, Roche_MS, Columbia_AD, Mathys_AD, Zhou_AD	COLOC_R				0.0415533	35915177	10.1038/s41593-022-01128-z	Bryois J et al	Brain
ITIH1	P19827	6166	CIS	Depression_iPSYCH_2023	BOTH	+,+	7.24648e-05	7.24648e-05	0.0106584	metap	UKBB_PPP	0.0208364	0.270873	PGC3_SCZ	ITIH1	Transcriptome	OPCs / COPs	coloc	Roche_AD, Roche_MS, Columbia_AD, Mathys_AD, Zhou_AD	COLOC_R				0.0412838	35915177	10.1038/s41593-022-01128-z	Bryois J et al	Brain
ITIH1	P19827	6166	CIS	Depression_iPSYCH_2023	BOTH	+,+	7.24648e-05	7.24648e-05	0.0106584	metap	UKBB_PPP	0.0208364	0.270873	PGC3_SCZ	ITIH1	Transcriptome	Excitatory neurons	coloc	Roche_AD, Roche_MS, Columbia_AD, Mathys_AD, Zhou_AD	COLOC_R				0.0410783	35915177	10.1038/s41593-022-01128-z	Bryois J et al	Brain
ITIH1	P19827	6166	CIS	Depression_iPSYCH_2023	BOTH	+,+	7.24648e-05	7.24648e-05	0.0106584	metap	UKBB_PPP	0.0208364	0.270873	PGC3_SCZ	ITIH1	Transcriptome	Astrocytes	coloc	Roche_AD, Roche_MS, Columbia_AD, Mathys_AD, Zhou_AD	COLOC_R				0.0409358	35915177	10.1038/s41593-022-01128-z	Bryois J et al	Brain
ITIH1	P19827	6166	CIS	Depression_iPSYCH_2023	BOTH	+,+	7.24648e-05	7.24648e-05	0.0106584	metap	UKBB_PPP	0.0208364	0.270873	PGC3_SCZ	ITIH1	Transcriptome	OPCs / COPs	coloc	Roche_AD, Roche_MS, Columbia_AD, Mathys_AD, Zhou_AD	COLOC_R				0.0408758	35915177	10.1038/s41593-022-01128-z	Bryois J et al	Brain
ITIH1	P19827	6166	CIS	Depression_iPSYCH_2023	BOTH	+,+	7.24648e-05	7.24648e-05	0.0106584	metap	UKBB_PPP	0.0208364	0.270873	PGC3_SCZ	ITIH1	Transcriptome	OPCs / COPs	coloc	Roche_AD, Roche_MS, Columbia_AD, Mathys_AD, Zhou_AD	COLOC_R				0.0407999	35915177	10.1038/s41593-022-01128-z	Bryois J et al	Brain
ITIH1	P19827	6166	CIS	Depression_iPSYCH_2023	BOTH	+,+	7.24648e-05	7.24648e-05	0.0106584	metap	UKBB_PPP	0.0208364	0.270873	PGC3_SCZ	ITIH1	Transcriptome	OPCs / COPs	coloc	Roche_AD, Roche_MS, Columbia_AD, Mathys_AD, Zhou_AD	COLOC_R				0.040636	35915177	10.1038/s41593-022-01128-z	Bryois J et al	Brain
ITIH1	P19827	6166	CIS	Depression_iPSYCH_2023	BOTH	+,+	7.24648e-05	7.24648e-05	0.0106584	metap	UKBB_PPP	0.0208364	0.270873	PGC3_SCZ	ITIH1	Transcriptome	Oligodendrocytes	coloc	Roche_AD, Roche_MS, Columbia_AD, Mathys_AD, Zhou_AD	COLOC_R				0.0403045	35915177	10.1038/s41593-022-01128-z	Bryois J et al	Brain
ITIH1	P19827	6166	CIS	Depression_iPSYCH_2023	BOTH	+,+	7.24648e-05	7.24648e-05	0.0106584	metap	UKBB_PPP	0.0208364	0.270873	PGC3_SCZ	ITIH1	Transcriptome	Excitatory neurons	coloc	Roche_AD, Roche_MS, Columbia_AD, Mathys_AD, Zhou_AD	COLOC_R				0.0401556	35915177	10.1038/s41593-022-01128-z	Bryois J et al	Brain
ITIH1	P19827	6166	CIS	Depression_iPSYCH_2023	BOTH	+,+	7.24648e-05	7.24648e-05	0.0106584	metap	UKBB_PPP	0.0208364	0.270873	PGC3_SCZ	ITIH1	Transcriptome	Endothelial cells	coloc	Roche_AD, Roche_MS, Columbia_AD, Mathys_AD, Zhou_AD	COLOC_R				0.0400692	35915177	10.1038/s41593-022-01128-z	Bryois J et al	Brain
ITIH1	P19827	6166	CIS	Depression_iPSYCH_2023	BOTH	+,+	7.24648e-05	7.24648e-05	0.0106584	metap	UKBB_PPP	0.0208364	0.270873	PGC3_SCZ	ITIH1	Transcriptome	Oligodendrocytes	coloc	Roche_AD, Roche_MS, Columbia_AD, Mathys_AD, Zhou_AD	COLOC_R				0.0399246	35915177	10.1038/s41593-022-01128-z	Bryois J et al	Brain
ITIH1	P19827	6166	CIS	Depression_iPSYCH_2023	BOTH	+,+	7.24648e-05	7.24648e-05	0.0106584	metap	UKBB_PPP	0.0208364	0.270873	PGC3_SCZ	ITIH1	Transcriptome	Astrocytes	coloc	Roche_AD, Roche_MS, Columbia_AD, Mathys_AD, Zhou_AD	COLOC_R				0.0397006	35915177	10.1038/s41593-022-01128-z	Bryois J et al	Brain
ITIH1	P19827	6166	CIS	Depression_iPSYCH_2023	BOTH	+,+	7.24648e-05	7.24648e-05	0.0106584	metap	UKBB_PPP	0.0208364	0.270873	PGC3_SCZ	ITIH1	Transcriptome	Excitatory neurons	coloc	Roche_AD, Roche_MS, Columbia_AD, Mathys_AD, Zhou_AD	COLOC_R				0.0392602	35915177	10.1038/s41593-022-01128-z	Bryois J et al	Brain
ITIH1	P19827	6166	CIS	Depression_iPSYCH_2023	BOTH	+,+	7.24648e-05	7.24648e-05	0.0106584	metap	UKBB_PPP	0.0208364	0.270873	PGC3_SCZ	ITIH1	Transcriptome	OPCs / COPs	coloc	Roche_AD, Roche_MS, Columbia_AD, Mathys_AD, Zhou_AD	COLOC_R				0.0389713	35915177	10.1038/s41593-022-01128-z	Bryois J et al	Brain
ITIH1	P19827	6166	CIS	Depression_iPSYCH_2023	BOTH	+,+	7.24648e-05	7.24648e-05	0.0106584	metap	UKBB_PPP	0.0208364	0.270873	PGC3_SCZ	ITIH1	Transcriptome	Excitatory neurons	coloc	Roche_AD, Roche_MS, Columbia_AD, Mathys_AD, Zhou_AD	COLOC_R				0.0388782	35915177	10.1038/s41593-022-01128-z	Bryois J et al	Brain
ITIH1	P19827	6166	CIS	Depression_iPSYCH_2023	BOTH	+,+	7.24648e-05	7.24648e-05	0.0106584	metap	UKBB_PPP	0.0208364	0.270873	PGC3_SCZ	ITIH1	Transcriptome	Inhibitory neurons	coloc	Roche_AD, Roche_MS, Columbia_AD, Mathys_AD, Zhou_AD	COLOC_R				0.0387102	35915177	10.1038/s41593-022-01128-z	Bryois J et al	Brain
ITIH1	P19827	6166	CIS	Depression_iPSYCH_2023	BOTH	+,+	7.24648e-05	7.24648e-05	0.0106584	metap	UKBB_PPP	0.0208364	0.270873	PGC3_SCZ	ITIH1	Transcriptome	Excitatory neurons	coloc	Roche_AD, Roche_MS, Columbia_AD, Mathys_AD, Zhou_AD	COLOC_R				0.0385492	35915177	10.1038/s41593-022-01128-z	Bryois J et al	Brain
ITIH1	P19827	6166	CIS	Depression_iPSYCH_2023	BOTH	+,+	7.24648e-05	7.24648e-05	0.0106584	metap	UKBB_PPP	0.0208364	0.270873	PGC3_SCZ	ITIH1	Transcriptome	Oligodendrocytes	coloc	Roche_AD, Roche_MS, Columbia_AD, Mathys_AD, Zhou_AD	COLOC_R				0.0381033	35915177	10.1038/s41593-022-01128-z	Bryois J et al	Brain
ITIH1	P19827	6166	CIS	Depression_iPSYCH_2023	BOTH	+,+	7.24648e-05	7.24648e-05	0.0106584	metap	UKBB_PPP	0.0208364	0.270873	PGC3_SCZ	ITIH1	Transcriptome	Pericytes	coloc	Roche_AD, Roche_MS, Columbia_AD, Mathys_AD, Zhou_AD	COLOC_R				0.038058	35915177	10.1038/s41593-022-01128-z	Bryois J et al	Brain
ITIH1	P19827	6166	CIS	Depression_iPSYCH_2023	BOTH	+,+	7.24648e-05	7.24648e-05	0.0106584	metap	UKBB_PPP	0.0208364	0.270873	PGC3_SCZ	ITIH1	Transcriptome	Oligodendrocytes	coloc	Roche_AD, Roche_MS, Columbia_AD, Mathys_AD, Zhou_AD	COLOC_R				0.0379254	35915177	10.1038/s41593-022-01128-z	Bryois J et al	Brain
ITIH1	P19827	6166	CIS	Depression_iPSYCH_2023	BOTH	+,+	7.24648e-05	7.24648e-05	0.0106584	metap	UKBB_PPP	0.0208364	0.270873	PGC3_SCZ	ITIH1	Transcriptome	Excitatory neurons	coloc	Roche_AD, Roche_MS, Columbia_AD, Mathys_AD, Zhou_AD	COLOC_R				0.0378642	35915177	10.1038/s41593-022-01128-z	Bryois J et al	Brain
ITIH1	P19827	6166	CIS	Depression_iPSYCH_2023	BOTH	+,+	7.24648e-05	7.24648e-05	0.0106584	metap	UKBB_PPP	0.0208364	0.270873	PGC3_SCZ	ITIH1	Transcriptome	Astrocytes	coloc	Roche_AD, Roche_MS, Columbia_AD, Mathys_AD, Zhou_AD	COLOC_R				0.0378588	35915177	10.1038/s41593-022-01128-z	Bryois J et al	Brain
ITIH1	P19827	6166	CIS	Depression_iPSYCH_2023	BOTH	+,+	7.24648e-05	7.24648e-05	0.0106584	metap	UKBB_PPP	0.0208364	0.270873	PGC3_SCZ	ITIH1	Transcriptome	Inhibitory neurons	coloc	Roche_AD, Roche_MS, Columbia_AD, Mathys_AD, Zhou_AD	COLOC_R				0.0378181	35915177	10.1038/s41593-022-01128-z	Bryois J et al	Brain
ITIH1	P19827	6166	CIS	Depression_iPSYCH_2023	BOTH	+,+	7.24648e-05	7.24648e-05	0.0106584	metap	UKBB_PPP	0.0208364	0.270873	PGC3_SCZ	ITIH1	Transcriptome	Microglia	coloc	Roche_AD, Roche_MS, Columbia_AD, Mathys_AD, Zhou_AD	COLOC_R				0.0377932	35915177	10.1038/s41593-022-01128-z	Bryois J et al	Brain
ITIH1	P19827	6166	CIS	Depression_iPSYCH_2023	BOTH	+,+	7.24648e-05	7.24648e-05	0.0106584	metap	UKBB_PPP	0.0208364	0.270873	PGC3_SCZ	ITIH1	Transcriptome	OPCs / COPs	coloc	Roche_AD, Roche_MS, Columbia_AD, Mathys_AD, Zhou_AD	COLOC_R				0.0375195	35915177	10.1038/s41593-022-01128-z	Bryois J et al	Brain
ITIH1	P19827	6166	CIS	Depression_iPSYCH_2023	BOTH	+,+	7.24648e-05	7.24648e-05	0.0106584	metap	UKBB_PPP	0.0208364	0.270873	PGC3_SCZ	ITIH1	Transcriptome	Microglia	coloc	Roche_AD, Roche_MS, Columbia_AD, Mathys_AD, Zhou_AD	COLOC_R				0.0372891	35915177	10.1038/s41593-022-01128-z	Bryois J et al	Brain
ITIH1	P19827	6166	CIS	Depression_iPSYCH_2023	BOTH	+,+	7.24648e-05	7.24648e-05	0.0106584	metap	UKBB_PPP	0.0208364	0.270873	PGC3_SCZ	ITIH1	Transcriptome	Inhibitory neurons	coloc	Roche_AD, Roche_MS, Columbia_AD, Mathys_AD, Zhou_AD	COLOC_R				0.0372127	35915177	10.1038/s41593-022-01128-z	Bryois J et al	Brain
ITIH1	P19827	6166	CIS	Depression_iPSYCH_2023	BOTH	+,+	7.24648e-05	7.24648e-05	0.0106584	metap	UKBB_PPP	0.0208364	0.270873	PGC3_SCZ	ITIH1	Transcriptome	Microglia	coloc	Roche_AD, Roche_MS, Columbia_AD, Mathys_AD, Zhou_AD	COLOC_R				0.0371455	35915177	10.1038/s41593-022-01128-z	Bryois J et al	Brain
ITIH1	P19827	6166	CIS	Depression_iPSYCH_2023	BOTH	+,+	7.24648e-05	7.24648e-05	0.0106584	metap	UKBB_PPP	0.0208364	0.270873	PGC3_SCZ	ITIH1	Transcriptome	Oligodendrocytes	coloc	Roche_AD, Roche_MS, Columbia_AD, Mathys_AD, Zhou_AD	COLOC_R				0.0370102	35915177	10.1038/s41593-022-01128-z	Bryois J et al	Brain
ITIH1	P19827	6166	CIS	Depression_iPSYCH_2023	BOTH	+,+	7.24648e-05	7.24648e-05	0.0106584	metap	UKBB_PPP	0.0208364	0.270873	PGC3_SCZ	ITIH1	Transcriptome	Oligodendrocytes	coloc	Roche_AD, Roche_MS, Columbia_AD, Mathys_AD, Zhou_AD	COLOC_R				0.0369553	35915177	10.1038/s41593-022-01128-z	Bryois J et al	Brain
ITIH1	P19827	6166	CIS	Depression_iPSYCH_2023	BOTH	+,+	7.24648e-05	7.24648e-05	0.0106584	metap	UKBB_PPP	0.0208364	0.270873	PGC3_SCZ	ITIH1	Transcriptome	Excitatory neurons	coloc	Roche_AD, Roche_MS, Columbia_AD, Mathys_AD, Zhou_AD	COLOC_R				0.0369162	35915177	10.1038/s41593-022-01128-z	Bryois J et al	Brain
ITIH1	P19827	6166	CIS	Depression_iPSYCH_2023	BOTH	+,+	7.24648e-05	7.24648e-05	0.0106584	metap	UKBB_PPP	0.0208364	0.270873	PGC3_SCZ	ITIH1	Transcriptome	Oligodendrocytes	coloc	Roche_AD, Roche_MS, Columbia_AD, Mathys_AD, Zhou_AD	COLOC_R				0.0368339	35915177	10.1038/s41593-022-01128-z	Bryois J et al	Brain
ITIH1	P19827	6166	CIS	Depression_iPSYCH_2023	BOTH	+,+	7.24648e-05	7.24648e-05	0.0106584	metap	UKBB_PPP	0.0208364	0.270873	PGC3_SCZ	ITIH1	Transcriptome	Inhibitory neurons	coloc	Roche_AD, Roche_MS, Columbia_AD, Mathys_AD, Zhou_AD	COLOC_R				0.0367446	35915177	10.1038/s41593-022-01128-z	Bryois J et al	Brain
ITIH1	P19827	6166	CIS	Depression_iPSYCH_2023	BOTH	+,+	7.24648e-05	7.24648e-05	0.0106584	metap	UKBB_PPP	0.0208364	0.270873	PGC3_SCZ	ITIH1	Transcriptome	Inhibitory neurons	coloc	Roche_AD, Roche_MS, Columbia_AD, Mathys_AD, Zhou_AD	COLOC_R				0.036689	35915177	10.1038/s41593-022-01128-z	Bryois J et al	Brain
ITIH1	P19827	6166	CIS	Depression_iPSYCH_2023	BOTH	+,+	7.24648e-05	7.24648e-05	0.0106584	metap	UKBB_PPP	0.0208364	0.270873	PGC3_SCZ	ITIH1	Transcriptome	Astrocytes	coloc	Roche_AD, Roche_MS, Columbia_AD, Mathys_AD, Zhou_AD	COLOC_R				0.0365827	35915177	10.1038/s41593-022-01128-z	Bryois J et al	Brain
ITIH1	P19827	6166	CIS	Depression_iPSYCH_2023	BOTH	+,+	7.24648e-05	7.24648e-05	0.0106584	metap	UKBB_PPP	0.0208364	0.270873	PGC3_SCZ	ITIH1	Transcriptome	Excitatory neurons	coloc	Roche_AD, Roche_MS, Columbia_AD, Mathys_AD, Zhou_AD	COLOC_R				0.036405	35915177	10.1038/s41593-022-01128-z	Bryois J et al	Brain
ITIH1	P19827	6166	CIS	Depression_iPSYCH_2023	BOTH	+,+	7.24648e-05	7.24648e-05	0.0106584	metap	UKBB_PPP	0.0208364	0.270873	PGC3_SCZ	ITIH1	Transcriptome	Inhibitory neurons	coloc	Roche_AD, Roche_MS, Columbia_AD, Mathys_AD, Zhou_AD	COLOC_R				0.0363176	35915177	10.1038/s41593-022-01128-z	Bryois J et al	Brain
ITIH1	P19827	6166	CIS	Depression_iPSYCH_2023	BOTH	+,+	7.24648e-05	7.24648e-05	0.0106584	metap	UKBB_PPP	0.0208364	0.270873	PGC3_SCZ	ITIH1	Transcriptome	Inhibitory neurons	coloc	Roche_AD, Roche_MS, Columbia_AD, Mathys_AD, Zhou_AD	COLOC_R				0.0362284	35915177	10.1038/s41593-022-01128-z	Bryois J et al	Brain
ITIH1	P19827	6166	CIS	Depression_iPSYCH_2023	BOTH	+,+	7.24648e-05	7.24648e-05	0.0106584	metap	UKBB_PPP	0.0208364	0.270873	PGC3_SCZ	ITIH1	Transcriptome	Inhibitory neurons	coloc	Roche_AD, Roche_MS, Columbia_AD, Mathys_AD, Zhou_AD	COLOC_R				0.0360068	35915177	10.1038/s41593-022-01128-z	Bryois J et al	Brain
ITIH1	P19827	6166	CIS	Depression_iPSYCH_2023	BOTH	+,+	7.24648e-05	7.24648e-05	0.0106584	metap	UKBB_PPP	0.0208364	0.270873	PGC3_SCZ	ITIH1	Transcriptome	Astrocytes	coloc	Roche_AD, Roche_MS, Columbia_AD, Mathys_AD, Zhou_AD	COLOC_R				0.0359106	35915177	10.1038/s41593-022-01128-z	Bryois J et al	Brain
ITIH1	P19827	6166	CIS	Depression_iPSYCH_2023	BOTH	+,+	7.24648e-05	7.24648e-05	0.0106584	metap	UKBB_PPP	0.0208364	0.270873	PGC3_SCZ	ITIH1	Transcriptome	Astrocytes	coloc	Roche_AD, Roche_MS, Columbia_AD, Mathys_AD, Zhou_AD	COLOC_R				0.0358501	35915177	10.1038/s41593-022-01128-z	Bryois J et al	Brain
ITIH1	P19827	6166	CIS	Depression_iPSYCH_2023	BOTH	+,+	7.24648e-05	7.24648e-05	0.0106584	metap	UKBB_PPP	0.0208364	0.270873	PGC3_SCZ	ITIH1	Transcriptome	Microglia	coloc	Roche_AD, Roche_MS, Columbia_AD, Mathys_AD, Zhou_AD	COLOC_R				0.0357049	35915177	10.1038/s41593-022-01128-z	Bryois J et al	Brain
ITIH1	P19827	6166	CIS	Depression_iPSYCH_2023	BOTH	+,+	7.24648e-05	7.24648e-05	0.0106584	metap	UKBB_PPP	0.0208364	0.270873	PGC3_SCZ	ITIH1	Transcriptome	Endothelial cells	coloc	Roche_AD, Roche_MS, Columbia_AD, Mathys_AD, Zhou_AD	COLOC_R				0.0356842	35915177	10.1038/s41593-022-01128-z	Bryois J et al	Brain
ITIH1	P19827	6166	CIS	Depression_iPSYCH_2023	BOTH	+,+	7.24648e-05	7.24648e-05	0.0106584	metap	UKBB_PPP	0.0208364	0.270873	PGC3_SCZ	ITIH1	Transcriptome	Oligodendrocytes	coloc	Roche_AD, Roche_MS, Columbia_AD, Mathys_AD, Zhou_AD	COLOC_R				0.0352684	35915177	10.1038/s41593-022-01128-z	Bryois J et al	Brain
ITIH1	P19827	6166	CIS	Depression_iPSYCH_2023	BOTH	+,+	7.24648e-05	7.24648e-05	0.0106584	metap	UKBB_PPP	0.0208364	0.270873	PGC3_SCZ	ITIH1	Transcriptome	Inhibitory neurons	coloc	Roche_AD, Roche_MS, Columbia_AD, Mathys_AD, Zhou_AD	COLOC_R				0.0349531	35915177	10.1038/s41593-022-01128-z	Bryois J et al	Brain
ITIH1	P19827	6166	CIS	Depression_iPSYCH_2023	BOTH	+,+	7.24648e-05	7.24648e-05	0.0106584	metap	UKBB_PPP	0.0208364	0.270873	PGC3_SCZ	ITIH1	Transcriptome	Oligodendrocytes	coloc	Roche_AD, Roche_MS, Columbia_AD, Mathys_AD, Zhou_AD	COLOC_R				0.034711	35915177	10.1038/s41593-022-01128-z	Bryois J et al	Brain
ITIH1	P19827	6166	CIS	Depression_iPSYCH_2023	BOTH	+,+	7.24648e-05	7.24648e-05	0.0106584	metap	UKBB_PPP	0.0208364	0.270873	PGC3_SCZ	ITIH1	Transcriptome	Endothelial cells	coloc	Roche_AD, Roche_MS, Columbia_AD, Mathys_AD, Zhou_AD	COLOC_R				0.0346355	35915177	10.1038/s41593-022-01128-z	Bryois J et al	Brain
ITIH1	P19827	6166	CIS	Depression_iPSYCH_2023	BOTH	+,+	7.24648e-05	7.24648e-05	0.0106584	metap	UKBB_PPP	0.0208364	0.270873	PGC3_SCZ	ITIH1	Transcriptome	Endothelial cells	coloc	Roche_AD, Roche_MS, Columbia_AD, Mathys_AD, Zhou_AD	COLOC_R				0.0342138	35915177	10.1038/s41593-022-01128-z	Bryois J et al	Brain
ITIH1	P19827	6166	CIS	Depression_iPSYCH_2023	BOTH	+,+	7.24648e-05	7.24648e-05	0.0106584	metap	UKBB_PPP	0.0208364	0.270873	PGC3_SCZ	ITIH1	Transcriptome	Inhibitory neurons	coloc	Roche_AD, Roche_MS, Columbia_AD, Mathys_AD, Zhou_AD	COLOC_R				0.034121	35915177	10.1038/s41593-022-01128-z	Bryois J et al	Brain
ITIH1	P19827	6166	CIS	Depression_iPSYCH_2023	BOTH	+,+	7.24648e-05	7.24648e-05	0.0106584	metap	UKBB_PPP	0.0208364	0.270873	PGC3_SCZ	ITIH1	Transcriptome	Excitatory neurons	coloc	Roche_AD, Roche_MS, Columbia_AD, Mathys_AD, Zhou_AD	COLOC_R				0.0340996	35915177	10.1038/s41593-022-01128-z	Bryois J et al	Brain
ITIH1	P19827	6166	CIS	Depression_iPSYCH_2023	BOTH	+,+	7.24648e-05	7.24648e-05	0.0106584	metap	UKBB_PPP	0.0208364	0.270873	PGC3_SCZ	ITIH1	Transcriptome	Astrocytes	coloc	Roche_AD, Roche_MS, Columbia_AD, Mathys_AD, Zhou_AD	COLOC_R				0.0340064	35915177	10.1038/s41593-022-01128-z	Bryois J et al	Brain
ITIH1	P19827	6166	CIS	Depression_iPSYCH_2023	BOTH	+,+	7.24648e-05	7.24648e-05	0.0106584	metap	UKBB_PPP	0.0208364	0.270873	PGC3_SCZ	ITIH1	Transcriptome	Excitatory neurons	coloc	Roche_AD, Roche_MS, Columbia_AD, Mathys_AD, Zhou_AD	COLOC_R				0.0338123	35915177	10.1038/s41593-022-01128-z	Bryois J et al	Brain
ITIH1	P19827	6166	CIS	Depression_iPSYCH_2023	BOTH	+,+	7.24648e-05	7.24648e-05	0.0106584	metap	UKBB_PPP	0.0208364	0.270873	PGC3_SCZ	ITIH1	Transcriptome	Astrocytes	coloc	Roche_AD, Roche_MS, Columbia_AD, Mathys_AD, Zhou_AD	COLOC_R				0.0337954	35915177	10.1038/s41593-022-01128-z	Bryois J et al	Brain
ITIH1	P19827	6166	CIS	Depression_iPSYCH_2023	BOTH	+,+	7.24648e-05	7.24648e-05	0.0106584	metap	UKBB_PPP	0.0208364	0.270873	PGC3_SCZ	ITIH1	Transcriptome	Inhibitory neurons	coloc	Roche_AD, Roche_MS, Columbia_AD, Mathys_AD, Zhou_AD	COLOC_R				0.0333074	35915177	10.1038/s41593-022-01128-z	Bryois J et al	Brain
ITIH1	P19827	6166	CIS	Depression_iPSYCH_2023	BOTH	+,+	7.24648e-05	7.24648e-05	0.0106584	metap	UKBB_PPP	0.0208364	0.270873	PGC3_SCZ	ITIH1	Transcriptome	Astrocytes	coloc	Roche_AD, Roche_MS, Columbia_AD, Mathys_AD, Zhou_AD	COLOC_R				0.0332508	35915177	10.1038/s41593-022-01128-z	Bryois J et al	Brain
ITIH1	P19827	6166	CIS	Depression_iPSYCH_2023	BOTH	+,+	7.24648e-05	7.24648e-05	0.0106584	metap	UKBB_PPP	0.0208364	0.270873	PGC3_SCZ	ITIH1	Transcriptome	Excitatory neurons	coloc	Roche_AD, Roche_MS, Columbia_AD, Mathys_AD, Zhou_AD	COLOC_R				0.0330517	35915177	10.1038/s41593-022-01128-z	Bryois J et al	Brain
ITIH1	P19827	6166	CIS	Depression_iPSYCH_2023	BOTH	+,+	7.24648e-05	7.24648e-05	0.0106584	metap	UKBB_PPP	0.0208364	0.270873	PGC3_SCZ	ITIH1	Transcriptome	Excitatory neurons	coloc	Roche_AD, Roche_MS, Columbia_AD, Mathys_AD, Zhou_AD	COLOC_R				0.0329387	35915177	10.1038/s41593-022-01128-z	Bryois J et al	Brain
ITIH1	P19827	6166	CIS	Depression_iPSYCH_2023	BOTH	+,+	7.24648e-05	7.24648e-05	0.0106584	metap	UKBB_PPP	0.0208364	0.270873	PGC3_SCZ	ITIH1	Transcriptome	Excitatory neurons	coloc	Roche_AD, Roche_MS, Columbia_AD, Mathys_AD, Zhou_AD	COLOC_R				0.0327116	35915177	10.1038/s41593-022-01128-z	Bryois J et al	Brain
ITIH1	P19827	6166	CIS	Depression_iPSYCH_2023	BOTH	+,+	7.24648e-05	7.24648e-05	0.0106584	metap	UKBB_PPP	0.0208364	0.270873	PGC3_SCZ	ITIH1	Transcriptome	Excitatory neurons	coloc	Roche_AD, Roche_MS, Columbia_AD, Mathys_AD, Zhou_AD	COLOC_R				0.0324007	35915177	10.1038/s41593-022-01128-z	Bryois J et al	Brain
ITIH1	P19827	6166	CIS	Depression_iPSYCH_2023	BOTH	+,+	7.24648e-05	7.24648e-05	0.0106584	metap	UKBB_PPP	0.0208364	0.270873	PGC3_SCZ	ITIH1	Transcriptome	Excitatory neurons	coloc	Roche_AD, Roche_MS, Columbia_AD, Mathys_AD, Zhou_AD	COLOC_R				0.032392	35915177	10.1038/s41593-022-01128-z	Bryois J et al	Brain
ITIH1	P19827	6166	CIS	Depression_iPSYCH_2023	BOTH	+,+	7.24648e-05	7.24648e-05	0.0106584	metap	UKBB_PPP	0.0208364	0.270873	PGC3_SCZ	ITIH1	Transcriptome	Astrocytes	coloc	Roche_AD, Roche_MS, Columbia_AD, Mathys_AD, Zhou_AD	COLOC_R				0.0321439	35915177	10.1038/s41593-022-01128-z	Bryois J et al	Brain
ITIH1	P19827	6166	CIS	Depression_iPSYCH_2023	BOTH	+,+	7.24648e-05	7.24648e-05	0.0106584	metap	UKBB_PPP	0.0208364	0.270873	PGC3_SCZ	ITIH1	Transcriptome	Excitatory neurons	coloc	Roche_AD, Roche_MS, Columbia_AD, Mathys_AD, Zhou_AD	COLOC_R				0.0318743	35915177	10.1038/s41593-022-01128-z	Bryois J et al	Brain
ITIH1	P19827	6166	CIS	Depression_iPSYCH_2023	BOTH	+,+	7.24648e-05	7.24648e-05	0.0106584	metap	UKBB_PPP	0.0208364	0.270873	PGC3_SCZ	ITIH1	Transcriptome	Excitatory neurons	coloc	Roche_AD, Roche_MS, Columbia_AD, Mathys_AD, Zhou_AD	COLOC_R				0.0317113	35915177	10.1038/s41593-022-01128-z	Bryois J et al	Brain
ITIH1	P19827	6166	CIS	Depression_iPSYCH_2023	BOTH	+,+	7.24648e-05	7.24648e-05	0.0106584	metap	UKBB_PPP	0.0208364	0.270873	PGC3_SCZ	ITIH1	Transcriptome	Excitatory neurons	coloc	Roche_AD, Roche_MS, Columbia_AD, Mathys_AD, Zhou_AD	COLOC_R				0.0315858	35915177	10.1038/s41593-022-01128-z	Bryois J et al	Brain
ITIH1	P19827	6166	CIS	Depression_iPSYCH_2023	BOTH	+,+	7.24648e-05	7.24648e-05	0.0106584	metap	UKBB_PPP	0.0208364	0.270873	PGC3_SCZ	ITIH1	Transcriptome	Excitatory neurons	coloc	Roche_AD, Roche_MS, Columbia_AD, Mathys_AD, Zhou_AD	COLOC_R				0.0315549	35915177	10.1038/s41593-022-01128-z	Bryois J et al	Brain
ITIH1	P19827	6166	CIS	Depression_iPSYCH_2023	BOTH	+,+	7.24648e-05	7.24648e-05	0.0106584	metap	UKBB_PPP	0.0208364	0.270873	PGC3_SCZ	ITIH1	Transcriptome	Microglia	coloc	Roche_AD, Roche_MS, Columbia_AD, Mathys_AD, Zhou_AD	COLOC_R				0.0311151	35915177	10.1038/s41593-022-01128-z	Bryois J et al	Brain
ITIH1	P19827	6166	CIS	Depression_iPSYCH_2023	BOTH	+,+	7.24648e-05	7.24648e-05	0.0106584	metap	UKBB_PPP	0.0208364	0.270873	PGC3_SCZ	ITIH1	Transcriptome	Astrocytes	coloc	Roche_AD, Roche_MS, Columbia_AD, Mathys_AD, Zhou_AD	COLOC_R				0.0309437	35915177	10.1038/s41593-022-01128-z	Bryois J et al	Brain
ITIH1	P19827	6166	CIS	Depression_iPSYCH_2023	BOTH	+,+	7.24648e-05	7.24648e-05	0.0106584	metap	UKBB_PPP	0.0208364	0.270873	PGC3_SCZ	ITIH1	Transcriptome	Inhibitory neurons	coloc	Roche_AD, Roche_MS, Columbia_AD, Mathys_AD, Zhou_AD	COLOC_R				0.0304565	35915177	10.1038/s41593-022-01128-z	Bryois J et al	Brain
ITIH1	P19827	6166	CIS	Depression_iPSYCH_2023	BOTH	+,+	7.24648e-05	7.24648e-05	0.0106584	metap	UKBB_PPP	0.0208364	0.270873	PGC3_SCZ	ITIH1	Transcriptome	Oligodendrocytes	coloc	Roche_AD, Roche_MS, Columbia_AD, Mathys_AD, Zhou_AD	COLOC_R				0.0301212	35915177	10.1038/s41593-022-01128-z	Bryois J et al	Brain
ITIH1	P19827	6166	CIS	Depression_iPSYCH_2023	BOTH	+,+	7.24648e-05	7.24648e-05	0.0106584	metap	UKBB_PPP	0.0208364	0.270873	PGC3_SCZ	ITIH1	Transcriptome	Oligodendrocytes	coloc	Roche_AD, Roche_MS, Columbia_AD, Mathys_AD, Zhou_AD	COLOC_R				0.0299315	35915177	10.1038/s41593-022-01128-z	Bryois J et al	Brain
ITIH1	P19827	6166	CIS	Depression_iPSYCH_2023	BOTH	+,+	7.24648e-05	7.24648e-05	0.0106584	metap	UKBB_PPP	0.0208364	0.270873	PGC3_SCZ	ITIH1	Transcriptome	Microglia	coloc	Roche_AD, Roche_MS, Columbia_AD, Mathys_AD, Zhou_AD	COLOC_R				0.0297307	35915177	10.1038/s41593-022-01128-z	Bryois J et al	Brain
ITIH1	P19827	6166	CIS	Depression_iPSYCH_2023	BOTH	+,+	7.24648e-05	7.24648e-05	0.0106584	metap	UKBB_PPP	0.0208364	0.270873	PGC3_SCZ	ITIH1	Transcriptome	Oligodendrocytes	coloc	Roche_AD, Roche_MS, Columbia_AD, Mathys_AD, Zhou_AD	COLOC_R				0.0281533	35915177	10.1038/s41593-022-01128-z	Bryois J et al	Brain
ITIH1	P19827	6166	CIS	Depression_iPSYCH_2023	BOTH	+,+	7.24648e-05	7.24648e-05	0.0106584	metap	UKBB_PPP	0.0208364	0.270873	PGC3_SCZ	ITIH1	Transcriptome	Excitatory neurons	coloc	Roche_AD, Roche_MS, Columbia_AD, Mathys_AD, Zhou_AD	COLOC_R				0.0278047	35915177	10.1038/s41593-022-01128-z	Bryois J et al	Brain
ITIH1	P19827	6166	CIS	Depression_iPSYCH_2023	BOTH	+,+	7.24648e-05	7.24648e-05	0.0106584	metap	UKBB_PPP	0.0208364	0.270873	PGC3_SCZ	ITIH1	Transcriptome	Inhibitory neurons	coloc	Roche_AD, Roche_MS, Columbia_AD, Mathys_AD, Zhou_AD	COLOC_R				0.0269115	35915177	10.1038/s41593-022-01128-z	Bryois J et al	Brain
ITIH1	P19827	6166	CIS	Depression_iPSYCH_2023	BOTH	+,+	7.24648e-05	7.24648e-05	0.0106584	metap	UKBB_PPP	0.0208364	0.270873	PGC3_SCZ	ITIH1	Transcriptome	Excitatory neurons	coloc	Roche_AD, Roche_MS, Columbia_AD, Mathys_AD, Zhou_AD	COLOC_R				0.0268444	35915177	10.1038/s41593-022-01128-z	Bryois J et al	Brain
ITIH1	P19827	6166	CIS	Depression_iPSYCH_2023	BOTH	+,+	7.24648e-05	7.24648e-05	0.0106584	metap	UKBB_PPP	0.0208364	0.270873	PGC3_SCZ	ITIH1	Transcriptome	Excitatory neurons	coloc	Roche_AD, Roche_MS, Columbia_AD, Mathys_AD, Zhou_AD	COLOC_R				0.0262378	35915177	10.1038/s41593-022-01128-z	Bryois J et al	Brain
ITIH1	P19827	6166	CIS	Depression_iPSYCH_2023	BOTH	+,+	7.24648e-05	7.24648e-05	0.0106584	metap	UKBB_PPP	0.0208364	0.270873	PGC3_SCZ	ITIH1	Transcriptome	Excitatory neurons	coloc	Roche_AD, Roche_MS, Columbia_AD, Mathys_AD, Zhou_AD	COLOC_R				0.0262227	35915177	10.1038/s41593-022-01128-z	Bryois J et al	Brain
ITIH1	P19827	6166	CIS	Depression_iPSYCH_2023	BOTH	+,+	7.24648e-05	7.24648e-05	0.0106584	metap	UKBB_PPP	0.0208364	0.270873	PGC3_SCZ	ITIH1	Transcriptome	Excitatory neurons	coloc	Roche_AD, Roche_MS, Columbia_AD, Mathys_AD, Zhou_AD	COLOC_R				0.0257834	35915177	10.1038/s41593-022-01128-z	Bryois J et al	Brain
ITIH1	P19827	6166	CIS	Depression_iPSYCH_2023	BOTH	+,+	7.24648e-05	7.24648e-05	0.0106584	metap	UKBB_PPP	0.0208364	0.270873	PGC3_SCZ	ITIH1	Transcriptome	Excitatory neurons	coloc	Roche_AD, Roche_MS, Columbia_AD, Mathys_AD, Zhou_AD	COLOC_R				0.0257217	35915177	10.1038/s41593-022-01128-z	Bryois J et al	Brain
ITIH1	P19827	6166	CIS	Depression_iPSYCH_2023	BOTH	+,+	7.24648e-05	7.24648e-05	0.0106584	metap	UKBB_PPP	0.0208364	0.270873	PGC3_SCZ	ITIH1	Transcriptome	Endothelial cells	coloc	Roche_AD, Roche_MS, Columbia_AD, Mathys_AD, Zhou_AD	COLOC_R				0.0239605	35915177	10.1038/s41593-022-01128-z	Bryois J et al	Brain
ITIH1	P19827	6166	CIS	Depression_iPSYCH_2023	BOTH	+,+	7.24648e-05	7.24648e-05	0.0106584	metap	UKBB_PPP	0.0208364	0.270873	PGC3_SCZ	ITIH1	Transcriptome	Excitatory neurons	coloc	Roche_AD, Roche_MS, Columbia_AD, Mathys_AD, Zhou_AD	COLOC_R				0.0231259	35915177	10.1038/s41593-022-01128-z	Bryois J et al	Brain
ITIH1	P19827	6166	CIS	Depression_iPSYCH_2023	BOTH	+,+	7.24648e-05	7.24648e-05	0.0106584	metap	UKBB_PPP	0.0208364	0.270873	PGC3_SCZ	ITIH1	Transcriptome	Excitatory neurons	coloc	Roche_AD, Roche_MS, Columbia_AD, Mathys_AD, Zhou_AD	COLOC_R				0.0227647	35915177	10.1038/s41593-022-01128-z	Bryois J et al	Brain
ITIH1	P19827	6166	CIS	Depression_iPSYCH_2023	BOTH	+,+	7.24648e-05	7.24648e-05	0.0106584	metap	UKBB_PPP	0.0208364	0.270873	PGC3_SCZ	ITIH1	Transcriptome	Excitatory neurons	coloc	Roche_AD, Roche_MS, Columbia_AD, Mathys_AD, Zhou_AD	COLOC_R				0.0226951	35915177	10.1038/s41593-022-01128-z	Bryois J et al	Brain
ITIH1	P19827	6166	CIS	Depression_iPSYCH_2023	BOTH	+,+	7.24648e-05	7.24648e-05	0.0106584	metap	UKBB_PPP	0.0208364	0.270873	PGC3_SCZ	ITIH1	Transcriptome	Excitatory neurons	coloc	Roche_AD, Roche_MS, Columbia_AD, Mathys_AD, Zhou_AD	COLOC_R				0.0198716	35915177	10.1038/s41593-022-01128-z	Bryois J et al	Brain
ITIH1	P19827	6166	CIS	Depression_iPSYCH_2023	BOTH	+,+	7.24648e-05	7.24648e-05	0.0106584	metap	UKBB_PPP	0.0208364	0.270873	PGC3_SCZ	ITIH1	Transcriptome	Oligodendrocytes	coloc	Roche_AD, Roche_MS, Columbia_AD, Mathys_AD, Zhou_AD	COLOC_R				0.0197893	35915177	10.1038/s41593-022-01128-z	Bryois J et al	Brain
ITIH1	P19827	6166	CIS	Depression_iPSYCH_2023	BOTH	+,+	7.24648e-05	7.24648e-05	0.0106584	metap	UKBB_PPP	0.0208364	0.270873	PGC3_SCZ	ITIH1	Transcriptome	Excitatory neurons	coloc	Roche_AD, Roche_MS, Columbia_AD, Mathys_AD, Zhou_AD	COLOC_R				0.0181173	35915177	10.1038/s41593-022-01128-z	Bryois J et al	Brain
ITIH1	P19827	6166	CIS	Depression_iPSYCH_2023	BOTH	+,+	7.24648e-05	7.24648e-05	0.0106584	metap	UKBB_PPP	0.0208364	0.270873	PGC3_SCZ	ITIH1	Transcriptome	Excitatory neurons	coloc	Roche_AD, Roche_MS, Columbia_AD, Mathys_AD, Zhou_AD	COLOC_R				0.00698343	35915177	10.1038/s41593-022-01128-z	Bryois J et al	Brain
ITIH1	P19827	6166	CIS	Depression_iPSYCH_2023	BOTH	+,+	7.24648e-05	7.24648e-05	0.0106584	metap	UKBB_PPP	0.0208364	0.270873	PGC3_SCZ	ITIH1	Transcriptome	Astrocytes	coloc	Roche_AD, Roche_MS, Columbia_AD, Mathys_AD, Zhou_AD	COLOC_R				0.00254615	35915177	10.1038/s41593-022-01128-z	Bryois J et al	Brain
ITIH1	P19827	6166	CIS	Depression_iPSYCH_2023	BOTH	+,+	7.24648e-05	7.24648e-05	0.0106584	metap	UKBB_PPP	0.0208364	0.270873	PGC3_SCZ	ITIH1	Transcriptome	Excitatory neurons	coloc	Roche_AD, Roche_MS, Columbia_AD, Mathys_AD, Zhou_AD	COLOC_R				0.000106257	35915177	10.1038/s41593-022-01128-z	Bryois J et al	Brain
ITIH1	P19827	6166	CIS	Depression_iPSYCH_2023	BOTH	+,+	7.24648e-05	7.24648e-05	0.0106584	metap	UKBB_PPP	0.0208364	0.270873	PGC3_SCZ	ITIH1	Transcriptome	OPCs / COPs	coloc	Roche_AD, Roche_MS, Columbia_AD, Mathys_AD, Zhou_AD	COLOC_R				9.52668e-05	35915177	10.1038/s41593-022-01128-z	Bryois J et al	Brain
ITIH1	P19827	6166	CIS	Depression_iPSYCH_2023	BOTH	+,+	7.24648e-05	7.24648e-05	0.0106584	metap	UKBB_PPP	0.0208364	0.270873	PGC3_SCZ	ITIH1	Transcriptome	Oligodendrocytes	coloc	Roche_AD, Roche_MS, Columbia_AD, Mathys_AD, Zhou_AD	COLOC_R				4.14088e-05	35915177	10.1038/s41593-022-01128-z	Bryois J et al	Brain
ITIH1	P19827	6166	CIS	Depression_iPSYCH_2023	BOTH	+,+	7.24648e-05	7.24648e-05	0.0106584	metap	UKBB_PPP	0.0208364	0.270873	PGC3_SCZ	ITIH1	Transcriptome	Inhibitory neurons	coloc	Roche_AD, Roche_MS, Columbia_AD, Mathys_AD, Zhou_AD	COLOC_R				6.435e-08	35915177	10.1038/s41593-022-01128-z	Bryois J et al	Brain
ITIH1	P19827	6166	CIS	Depression_iPSYCH_2023	BOTH	+,+	7.24648e-05	7.24648e-05	0.0106584	metap	UKBB_PPP	0.0208364	0.270873	PGC3_SCZ	ITIH1	Transcriptome	Microglia	coloc	Roche_AD, Roche_MS, Columbia_AD, Mathys_AD, Zhou_AD	COLOC_R				4.09777e-08	35915177	10.1038/s41593-022-01128-z	Bryois J et al	Brain
ITIH1	P19827	6166	CIS	Depression_iPSYCH_2023	BOTH	+,+	7.24648e-05	7.24648e-05	0.0106584	metap	UKBB_PPP	0.0208364	0.270873	PGC3_SCZ	ITIH1	Transcriptome	Astrocytes	coloc	Roche_AD, Roche_MS, Columbia_AD, Mathys_AD, Zhou_AD	COLOC_R				3.30372e-09	35915177	10.1038/s41593-022-01128-z	Bryois J et al	Brain
ITIH1	P19827	6166	CIS	Depression_iPSYCH_2023	BOTH	+,+	7.24648e-05	7.24648e-05	0.0106584	metap	UKBB_PPP	0.0208364	0.270873	PGC3_SCZ	ITIH1	Transcriptome	Oligodendrocytes	coloc	Roche_AD, Roche_MS, Columbia_AD, Mathys_AD, Zhou_AD	COLOC_R				6.08459e-10	35915177	10.1038/s41593-022-01128-z	Bryois J et al	Brain
ITIH1	P19827	6166	CIS	Depression_iPSYCH_2023	BOTH	+,+	7.24648e-05	7.24648e-05	0.0106584	metap	UKBB_PPP	0.0208364	0.270873	PGC3_SCZ	ITIH1	Transcriptome	Excitatory neurons	coloc	Roche_AD, Roche_MS, Columbia_AD, Mathys_AD, Zhou_AD	COLOC_R				3.21592e-18	35915177	10.1038/s41593-022-01128-z	Bryois J et al	Brain
ITIH1	P19827	6166	CIS	Depression_iPSYCH_2023	BOTH	+,+	7.24648e-05	7.24648e-05	0.0106584	metap	UKBB_PPP	0.0208364	0.270873	BIP	ITIH1	Transcriptome	blood	MR, coloc	eQTLGen	TwoSampleMR, coloc	0.144511	0.0276038	1.64834e-07	0.999802	37418754	10.1093/schbul/sbad100	Li X	blood
ITIH1	P19827	6166	CIS	Depression_iPSYCH_2023	BOTH	+,+	7.24648e-05	7.24648e-05	0.0106584	metap	UKBB_PPP	0.0208364	0.270873	BIP	ITIH1	Transcriptome	blood	MR, coloc	eQTLGen	TwoSampleMR, coloc	0.100269	0.0184125	5.15952e-08	0.999936	37418754	10.1093/schbul/sbad100	Li X	blood
ITIH1	P19827	6166	CIS	Depression_iPSYCH_2023	BOTH	+,+	7.24648e-05	7.24648e-05	0.0106584	metap	UKBB_PPP	0.0208364	0.270873	BIP	ITIH1	Transcriptome	blood	MR, coloc	eQTLGen	TwoSampleMR, coloc	0.0959915	0.0183359	1.64834e-07	0.999802	37418754	10.1093/schbul/sbad100	Li X	blood
ITIH1	P19827	6166	CIS	Depression_iPSYCH_2023	BOTH	+,+	7.24648e-05	7.24648e-05	0.0106584	metap	UKBB_PPP	0.0208364	0.270873	SCZ	ITIH1	Transcriptome	blood	MR, coloc	eQTLGen	TwoSampleMR, coloc	0.0960872	0.0122234	3.81357e-15	1	37418754	10.1093/schbul/sbad100	Li X	blood
ITIH1	P19827	6166	CIS	Depression_iPSYCH_2023	BOTH	+,+	7.24648e-05	7.24648e-05	0.0106584	metap	UKBB_PPP	0.0208364	0.270873	SCZ	ITIH1	Transcriptome	blood	MR, coloc	eQTLGen	TwoSampleMR, coloc	0.138028	0.0185572	1.02222e-13	1	37418754	10.1093/schbul/sbad100	Li X	blood
ITIH1	P19827	6166	CIS	Depression_iPSYCH_2023	BOTH	+,+	7.24648e-05	7.24648e-05	0.0106584	metap	UKBB_PPP	0.0208364	0.270873	SCZ	ITIH1	Transcriptome	blood	MR, coloc	eQTLGen	TwoSampleMR, coloc	0.0916857	0.0123267	1.02222e-13	1	37418754	10.1093/schbul/sbad100	Li X	blood
ITIH1	P19827	6166	TRANS	Cognition_Meta	BOTH	-,-	0.109136	0.0302668	0.754431	UKBB_PPP	DECODE	0.271247	206.147	SCZ	ITIH1	Proteome	PLASMA	MR	deCODE	TwoSampleMR	0.144007	0.0225603	1.73454e-10		37085628	10.1007/s00439-023-02562-0	Dang et al Human Genetics	BLOOD
ITIH1	P19827	6166	TRANS	Cognition_Meta	BOTH	-,-	0.109136	0.0302668	0.754431	UKBB_PPP	DECODE	0.271247	206.147	BIP	ITIH1	Proteome	PLASMA	MR	deCODE	TwoSampleMR	0.139558	0.0288562	1.32268e-06		37085628	10.1007/s00439-023-02562-0	Dang et al Human Genetics	BLOOD
ITIH1	P19827	6166	TRANS	Cognition_Meta	BOTH	-,-	0.109136	0.0302668	0.754431	UKBB_PPP	DECODE	0.271247	206.147	MDD	ITIH1	Proteome	PLASMA	MR	deCODE	TwoSampleMR	0.0364536	0.0108611	0.0007898		37085628	10.1007/s00439-023-02562-0	Dang et al Human Genetics	BLOOD
ITIH1	P19827	6166	TRANS	Cognition_Meta	BOTH	-,-	0.109136	0.0302668	0.754431	UKBB_PPP	DECODE	0.271247	206.147	Bipolar disorder	ITIH1	Proteome	PLASMA	MR	INTERVAL	TwoSampleMR	0.0873053	0.0148607	4.23046e-09		36280454	https://doi.org/10.1016/j.biopsych.2022.08.015	Lu et al Biol Psychiatry	BLOOD
ITIH1	P19827	6166	TRANS	Cognition_Meta	BOTH	-,-	0.109136	0.0302668	0.754431	UKBB_PPP	DECODE	0.271247	206.147	Bipolar disorder	ITIH1	Proteome	PLASMA	MR	AGES	TwoSampleMR	0.0830522	0.0155624	9.4642e-08		36280454	https://doi.org/10.1016/j.biopsych.2022.08.015	Lu et al Biol Psychiatry	BLOOD
ITIH1	P19827	6166	TRANS	Cognition_Meta	BOTH	-,-	0.109136	0.0302668	0.754431	UKBB_PPP	DECODE	0.271247	206.147	Bipolar disorder	ITIH1	Proteome	PLASMA	MR	FENLAND	TwoSampleMR	0.0737363	0.0128	8.37902e-09		36280454	https://doi.org/10.1016/j.biopsych.2022.08.015	Lu et al Biol Psychiatry	BLOOD
ITIH1	P19827	6166	TRANS	Cognition_Meta	BOTH	-,-	0.109136	0.0302668	0.754431	UKBB_PPP	DECODE	0.271247	206.147	Major depressive disorder	ITIH1	Proteome	PLASMA	MR	INTERVAL	TwoSampleMR	0.025387	0.00696594	0.00026797		36280454	https://doi.org/10.1016/j.biopsych.2022.08.015	Lu et al Biol Psychiatry	BLOOD
ITIH1	P19827	6166	TRANS	Cognition_Meta	BOTH	-,-	0.109136	0.0302668	0.754431	UKBB_PPP	DECODE	0.271247	206.147	Major depressive disorder	ITIH1	Proteome	PLASMA	MR	AGES	TwoSampleMR	0.0241911	0.00693374	0.000485033		36280454	https://doi.org/10.1016/j.biopsych.2022.08.015	Lu et al Biol Psychiatry	BLOOD
ITIH1	P19827	6166	TRANS	Cognition_Meta	BOTH	-,-	0.109136	0.0302668	0.754431	UKBB_PPP	DECODE	0.271247	206.147	Major depressive disorder	ITIH1	Proteome	PLASMA	MR	FENLAND	TwoSampleMR	0.0209333	0.006	0.000485033		36280454	https://doi.org/10.1016/j.biopsych.2022.08.015	Lu et al Biol Psychiatry	BLOOD
ITIH1	P19827	6166	TRANS	Cognition_Meta	BOTH	-,-	0.109136	0.0302668	0.754431	UKBB_PPP	DECODE	0.271247	206.147	Schizophrenia	ITIH1	Proteome	PLASMA	MR	INTERVAL	TwoSampleMR	0.0961319	0.0122291	3.81357e-15		36280454	https://doi.org/10.1016/j.biopsych.2022.08.015	Lu et al Biol Psychiatry	BLOOD
ITIH1	P19827	6166	TRANS	Cognition_Meta	BOTH	-,-	0.109136	0.0302668	0.754431	UKBB_PPP	DECODE	0.271247	206.147	Schizophrenia	ITIH1	Proteome	PLASMA	MR	AGES	TwoSampleMR	0.0916857	0.0123267	1.02222e-13		36280454	https://doi.org/10.1016/j.biopsych.2022.08.015	Lu et al Biol Psychiatry	BLOOD
ITIH1	P19827	6166	TRANS	Cognition_Meta	BOTH	-,-	0.109136	0.0302668	0.754431	UKBB_PPP	DECODE	0.271247	206.147	Schizophrenia	ITIH1	Proteome	PLASMA	MR	FENLAND	TwoSampleMR	0.0794643	0.0106667	9.34984e-14		36280454	https://doi.org/10.1016/j.biopsych.2022.08.015	Lu et al Biol Psychiatry	BLOOD
ITIH1	P19827	6166	TRANS	Cognition_Meta	BOTH	-,-	0.109136	0.0302668	0.754431	UKBB_PPP	DECODE	0.271247	206.147	Deepression_Wray_tall	ITIH1	Proteiome	BLOOD	MR	AGES	TwoSampleMR	0.02	0.01	0.000485		35296807	10.1038/s41380-022-01507-9	Deng et all Mol Psychiatry	BLOOD
ITIH1	P19827	6166	TRANS	Cognition_Meta	BOTH	-,-	0.109136	0.0302668	0.754431	UKBB_PPP	DECODE	0.271247	206.147	SCZ	ITIH1	Proteiome	BLOOD	SMR	deCODE	SMR	0.120528	0.0154957	7.36e-15		37415601	10.3389/fgene.2023.1191264	Gedik et all Front Genet	BLOOD
ITIH1	P19827	6166	TRANS	Cognition_Meta	BOTH	-,-	0.109136	0.0302668	0.754431	UKBB_PPP	DECODE	0.271247	206.147	MDD	ITIH1	Proteiome	BLOOD	SMR	deCODE	SMR	0.032025	0.00879592	0.000271693		37415601	10.3389/fgene.2023.1191264	Gedik et all Front Genet	BLOOD
ITIH1	P19827	6166	TRANS	Cognition_Meta	BOTH	-,-	0.109136	0.0302668	0.754431	UKBB_PPP	DECODE	0.271247	206.147	BIP	ITIH1	Proteiome	BLOOD	SMR	deCODE	SMR	0.110133	0.0187938	4.63e-09		37415601	10.3389/fgene.2023.1191264	Gedik et all Front Genet	BLOOD
ITIH1	P19827	6166	TRANS	Cognition_Meta	BOTH	-,-	0.109136	0.0302668	0.754431	UKBB_PPP	DECODE	0.271247	206.147	PGC3_SCZ	ITIH1	Transcriptome	Inhibitory neurons	coloc	Roche_AD, Roche_MS, Columbia_AD, Mathys_AD, Zhou_AD	COLOC_R				0.82121	35915177	10.1038/s41593-022-01128-z	Bryois J et al	Brain
ITIH1	P19827	6166	TRANS	Cognition_Meta	BOTH	-,-	0.109136	0.0302668	0.754431	UKBB_PPP	DECODE	0.271247	206.147	PGC3_SCZ	ITIH1	Transcriptome	Oligodendrocytes	coloc	Roche_AD, Roche_MS, Columbia_AD, Mathys_AD, Zhou_AD	COLOC_R				0.814869	35915177	10.1038/s41593-022-01128-z	Bryois J et al	Brain
ITIH1	P19827	6166	TRANS	Cognition_Meta	BOTH	-,-	0.109136	0.0302668	0.754431	UKBB_PPP	DECODE	0.271247	206.147	PGC3_SCZ	ITIH1	Transcriptome	Astrocytes	coloc	Roche_AD, Roche_MS, Columbia_AD, Mathys_AD, Zhou_AD	COLOC_R				0.388024	35915177	10.1038/s41593-022-01128-z	Bryois J et al	Brain
ITIH1	P19827	6166	TRANS	Cognition_Meta	BOTH	-,-	0.109136	0.0302668	0.754431	UKBB_PPP	DECODE	0.271247	206.147	PGC3_SCZ	ITIH1	Transcriptome	Astrocytes	coloc	Roche_AD, Roche_MS, Columbia_AD, Mathys_AD, Zhou_AD	COLOC_R				0.336045	35915177	10.1038/s41593-022-01128-z	Bryois J et al	Brain
ITIH1	P19827	6166	TRANS	Cognition_Meta	BOTH	-,-	0.109136	0.0302668	0.754431	UKBB_PPP	DECODE	0.271247	206.147	PGC3_SCZ	ITIH1	Transcriptome	Inhibitory neurons	coloc	Roche_AD, Roche_MS, Columbia_AD, Mathys_AD, Zhou_AD	COLOC_R				0.280084	35915177	10.1038/s41593-022-01128-z	Bryois J et al	Brain
ITIH1	P19827	6166	TRANS	Cognition_Meta	BOTH	-,-	0.109136	0.0302668	0.754431	UKBB_PPP	DECODE	0.271247	206.147	PGC3_SCZ	ITIH1	Transcriptome	Excitatory neurons	coloc	Roche_AD, Roche_MS, Columbia_AD, Mathys_AD, Zhou_AD	COLOC_R				0.265867	35915177	10.1038/s41593-022-01128-z	Bryois J et al	Brain
ITIH1	P19827	6166	TRANS	Cognition_Meta	BOTH	-,-	0.109136	0.0302668	0.754431	UKBB_PPP	DECODE	0.271247	206.147	PGC3_SCZ	ITIH1	Transcriptome	Endothelial cells	coloc	Roche_AD, Roche_MS, Columbia_AD, Mathys_AD, Zhou_AD	COLOC_R				0.223801	35915177	10.1038/s41593-022-01128-z	Bryois J et al	Brain
ITIH1	P19827	6166	TRANS	Cognition_Meta	BOTH	-,-	0.109136	0.0302668	0.754431	UKBB_PPP	DECODE	0.271247	206.147	PGC3_SCZ	ITIH1	Transcriptome	Inhibitory neurons	coloc	Roche_AD, Roche_MS, Columbia_AD, Mathys_AD, Zhou_AD	COLOC_R				0.190796	35915177	10.1038/s41593-022-01128-z	Bryois J et al	Brain
ITIH1	P19827	6166	TRANS	Cognition_Meta	BOTH	-,-	0.109136	0.0302668	0.754431	UKBB_PPP	DECODE	0.271247	206.147	PGC3_SCZ	ITIH1	Transcriptome	Oligodendrocytes	coloc	Roche_AD, Roche_MS, Columbia_AD, Mathys_AD, Zhou_AD	COLOC_R				0.190378	35915177	10.1038/s41593-022-01128-z	Bryois J et al	Brain
ITIH1	P19827	6166	TRANS	Cognition_Meta	BOTH	-,-	0.109136	0.0302668	0.754431	UKBB_PPP	DECODE	0.271247	206.147	PGC3_SCZ	ITIH1	Transcriptome	Inhibitory neurons	coloc	Roche_AD, Roche_MS, Columbia_AD, Mathys_AD, Zhou_AD	COLOC_R				0.164612	35915177	10.1038/s41593-022-01128-z	Bryois J et al	Brain
ITIH1	P19827	6166	TRANS	Cognition_Meta	BOTH	-,-	0.109136	0.0302668	0.754431	UKBB_PPP	DECODE	0.271247	206.147	PGC3_SCZ	ITIH1	Transcriptome	Endothelial cells	coloc	Roche_AD, Roche_MS, Columbia_AD, Mathys_AD, Zhou_AD	COLOC_R				0.162718	35915177	10.1038/s41593-022-01128-z	Bryois J et al	Brain
ITIH1	P19827	6166	TRANS	Cognition_Meta	BOTH	-,-	0.109136	0.0302668	0.754431	UKBB_PPP	DECODE	0.271247	206.147	PGC3_SCZ	ITIH1	Transcriptome	Endothelial cells	coloc	Roche_AD, Roche_MS, Columbia_AD, Mathys_AD, Zhou_AD	COLOC_R				0.16102	35915177	10.1038/s41593-022-01128-z	Bryois J et al	Brain
ITIH1	P19827	6166	TRANS	Cognition_Meta	BOTH	-,-	0.109136	0.0302668	0.754431	UKBB_PPP	DECODE	0.271247	206.147	PGC3_SCZ	ITIH1	Transcriptome	Oligodendrocytes	coloc	Roche_AD, Roche_MS, Columbia_AD, Mathys_AD, Zhou_AD	COLOC_R				0.15977	35915177	10.1038/s41593-022-01128-z	Bryois J et al	Brain
ITIH1	P19827	6166	TRANS	Cognition_Meta	BOTH	-,-	0.109136	0.0302668	0.754431	UKBB_PPP	DECODE	0.271247	206.147	PGC3_SCZ	ITIH1	Transcriptome	Microglia	coloc	Roche_AD, Roche_MS, Columbia_AD, Mathys_AD, Zhou_AD	COLOC_R				0.157012	35915177	10.1038/s41593-022-01128-z	Bryois J et al	Brain
ITIH1	P19827	6166	TRANS	Cognition_Meta	BOTH	-,-	0.109136	0.0302668	0.754431	UKBB_PPP	DECODE	0.271247	206.147	PGC3_SCZ	ITIH1	Transcriptome	Oligodendrocytes	coloc	Roche_AD, Roche_MS, Columbia_AD, Mathys_AD, Zhou_AD	COLOC_R				0.156814	35915177	10.1038/s41593-022-01128-z	Bryois J et al	Brain
ITIH1	P19827	6166	TRANS	Cognition_Meta	BOTH	-,-	0.109136	0.0302668	0.754431	UKBB_PPP	DECODE	0.271247	206.147	PGC3_SCZ	ITIH1	Transcriptome	Endothelial cells	coloc	Roche_AD, Roche_MS, Columbia_AD, Mathys_AD, Zhou_AD	COLOC_R				0.14481	35915177	10.1038/s41593-022-01128-z	Bryois J et al	Brain
ITIH1	P19827	6166	TRANS	Cognition_Meta	BOTH	-,-	0.109136	0.0302668	0.754431	UKBB_PPP	DECODE	0.271247	206.147	PGC3_SCZ	ITIH1	Transcriptome	Pericytes	coloc	Roche_AD, Roche_MS, Columbia_AD, Mathys_AD, Zhou_AD	COLOC_R				0.141393	35915177	10.1038/s41593-022-01128-z	Bryois J et al	Brain
ITIH1	P19827	6166	TRANS	Cognition_Meta	BOTH	-,-	0.109136	0.0302668	0.754431	UKBB_PPP	DECODE	0.271247	206.147	PGC3_SCZ	ITIH1	Transcriptome	Pericytes	coloc	Roche_AD, Roche_MS, Columbia_AD, Mathys_AD, Zhou_AD	COLOC_R				0.138922	35915177	10.1038/s41593-022-01128-z	Bryois J et al	Brain
ITIH1	P19827	6166	TRANS	Cognition_Meta	BOTH	-,-	0.109136	0.0302668	0.754431	UKBB_PPP	DECODE	0.271247	206.147	PGC3_SCZ	ITIH1	Transcriptome	Inhibitory neurons	coloc	Roche_AD, Roche_MS, Columbia_AD, Mathys_AD, Zhou_AD	COLOC_R				0.135615	35915177	10.1038/s41593-022-01128-z	Bryois J et al	Brain
ITIH1	P19827	6166	TRANS	Cognition_Meta	BOTH	-,-	0.109136	0.0302668	0.754431	UKBB_PPP	DECODE	0.271247	206.147	PGC3_SCZ	ITIH1	Transcriptome	Endothelial cells	coloc	Roche_AD, Roche_MS, Columbia_AD, Mathys_AD, Zhou_AD	COLOC_R				0.132043	35915177	10.1038/s41593-022-01128-z	Bryois J et al	Brain
ITIH1	P19827	6166	TRANS	Cognition_Meta	BOTH	-,-	0.109136	0.0302668	0.754431	UKBB_PPP	DECODE	0.271247	206.147	PGC3_SCZ	ITIH1	Transcriptome	Microglia	coloc	Roche_AD, Roche_MS, Columbia_AD, Mathys_AD, Zhou_AD	COLOC_R				0.129682	35915177	10.1038/s41593-022-01128-z	Bryois J et al	Brain
ITIH1	P19827	6166	TRANS	Cognition_Meta	BOTH	-,-	0.109136	0.0302668	0.754431	UKBB_PPP	DECODE	0.271247	206.147	PGC3_SCZ	ITIH1	Transcriptome	Endothelial cells	coloc	Roche_AD, Roche_MS, Columbia_AD, Mathys_AD, Zhou_AD	COLOC_R				0.113891	35915177	10.1038/s41593-022-01128-z	Bryois J et al	Brain
ITIH1	P19827	6166	TRANS	Cognition_Meta	BOTH	-,-	0.109136	0.0302668	0.754431	UKBB_PPP	DECODE	0.271247	206.147	PGC3_SCZ	ITIH1	Transcriptome	OPCs / COPs	coloc	Roche_AD, Roche_MS, Columbia_AD, Mathys_AD, Zhou_AD	COLOC_R				0.112233	35915177	10.1038/s41593-022-01128-z	Bryois J et al	Brain
ITIH1	P19827	6166	TRANS	Cognition_Meta	BOTH	-,-	0.109136	0.0302668	0.754431	UKBB_PPP	DECODE	0.271247	206.147	PGC3_SCZ	ITIH1	Transcriptome	Excitatory neurons	coloc	Roche_AD, Roche_MS, Columbia_AD, Mathys_AD, Zhou_AD	COLOC_R				0.109338	35915177	10.1038/s41593-022-01128-z	Bryois J et al	Brain
ITIH1	P19827	6166	TRANS	Cognition_Meta	BOTH	-,-	0.109136	0.0302668	0.754431	UKBB_PPP	DECODE	0.271247	206.147	PGC3_SCZ	ITIH1	Transcriptome	Endothelial cells	coloc	Roche_AD, Roche_MS, Columbia_AD, Mathys_AD, Zhou_AD	COLOC_R				0.10689	35915177	10.1038/s41593-022-01128-z	Bryois J et al	Brain
ITIH1	P19827	6166	TRANS	Cognition_Meta	BOTH	-,-	0.109136	0.0302668	0.754431	UKBB_PPP	DECODE	0.271247	206.147	PGC3_SCZ	ITIH1	Transcriptome	Oligodendrocytes	coloc	Roche_AD, Roche_MS, Columbia_AD, Mathys_AD, Zhou_AD	COLOC_R				0.104963	35915177	10.1038/s41593-022-01128-z	Bryois J et al	Brain
ITIH1	P19827	6166	TRANS	Cognition_Meta	BOTH	-,-	0.109136	0.0302668	0.754431	UKBB_PPP	DECODE	0.271247	206.147	PGC3_SCZ	ITIH1	Transcriptome	Pericytes	coloc	Roche_AD, Roche_MS, Columbia_AD, Mathys_AD, Zhou_AD	COLOC_R				0.100686	35915177	10.1038/s41593-022-01128-z	Bryois J et al	Brain
ITIH1	P19827	6166	TRANS	Cognition_Meta	BOTH	-,-	0.109136	0.0302668	0.754431	UKBB_PPP	DECODE	0.271247	206.147	PGC3_SCZ	ITIH1	Transcriptome	OPCs / COPs	coloc	Roche_AD, Roche_MS, Columbia_AD, Mathys_AD, Zhou_AD	COLOC_R				0.100312	35915177	10.1038/s41593-022-01128-z	Bryois J et al	Brain
ITIH1	P19827	6166	TRANS	Cognition_Meta	BOTH	-,-	0.109136	0.0302668	0.754431	UKBB_PPP	DECODE	0.271247	206.147	PGC3_SCZ	ITIH1	Transcriptome	Excitatory neurons	coloc	Roche_AD, Roche_MS, Columbia_AD, Mathys_AD, Zhou_AD	COLOC_R				0.0995074	35915177	10.1038/s41593-022-01128-z	Bryois J et al	Brain
ITIH1	P19827	6166	TRANS	Cognition_Meta	BOTH	-,-	0.109136	0.0302668	0.754431	UKBB_PPP	DECODE	0.271247	206.147	PGC3_SCZ	ITIH1	Transcriptome	OPCs / COPs	coloc	Roche_AD, Roche_MS, Columbia_AD, Mathys_AD, Zhou_AD	COLOC_R				0.098841	35915177	10.1038/s41593-022-01128-z	Bryois J et al	Brain
ITIH1	P19827	6166	TRANS	Cognition_Meta	BOTH	-,-	0.109136	0.0302668	0.754431	UKBB_PPP	DECODE	0.271247	206.147	PGC3_SCZ	ITIH1	Transcriptome	Endothelial cells	coloc	Roche_AD, Roche_MS, Columbia_AD, Mathys_AD, Zhou_AD	COLOC_R				0.09582	35915177	10.1038/s41593-022-01128-z	Bryois J et al	Brain
ITIH1	P19827	6166	TRANS	Cognition_Meta	BOTH	-,-	0.109136	0.0302668	0.754431	UKBB_PPP	DECODE	0.271247	206.147	PGC3_SCZ	ITIH1	Transcriptome	Excitatory neurons	coloc	Roche_AD, Roche_MS, Columbia_AD, Mathys_AD, Zhou_AD	COLOC_R				0.0942184	35915177	10.1038/s41593-022-01128-z	Bryois J et al	Brain
ITIH1	P19827	6166	TRANS	Cognition_Meta	BOTH	-,-	0.109136	0.0302668	0.754431	UKBB_PPP	DECODE	0.271247	206.147	PGC3_SCZ	ITIH1	Transcriptome	Endothelial cells	coloc	Roche_AD, Roche_MS, Columbia_AD, Mathys_AD, Zhou_AD	COLOC_R				0.0941897	35915177	10.1038/s41593-022-01128-z	Bryois J et al	Brain
ITIH1	P19827	6166	TRANS	Cognition_Meta	BOTH	-,-	0.109136	0.0302668	0.754431	UKBB_PPP	DECODE	0.271247	206.147	PGC3_SCZ	ITIH1	Transcriptome	OPCs / COPs	coloc	Roche_AD, Roche_MS, Columbia_AD, Mathys_AD, Zhou_AD	COLOC_R				0.0935462	35915177	10.1038/s41593-022-01128-z	Bryois J et al	Brain
ITIH1	P19827	6166	TRANS	Cognition_Meta	BOTH	-,-	0.109136	0.0302668	0.754431	UKBB_PPP	DECODE	0.271247	206.147	PGC3_SCZ	ITIH1	Transcriptome	Microglia	coloc	Roche_AD, Roche_MS, Columbia_AD, Mathys_AD, Zhou_AD	COLOC_R				0.0930453	35915177	10.1038/s41593-022-01128-z	Bryois J et al	Brain
ITIH1	P19827	6166	TRANS	Cognition_Meta	BOTH	-,-	0.109136	0.0302668	0.754431	UKBB_PPP	DECODE	0.271247	206.147	PGC3_SCZ	ITIH1	Transcriptome	Astrocytes	coloc	Roche_AD, Roche_MS, Columbia_AD, Mathys_AD, Zhou_AD	COLOC_R				0.0921648	35915177	10.1038/s41593-022-01128-z	Bryois J et al	Brain
ITIH1	P19827	6166	TRANS	Cognition_Meta	BOTH	-,-	0.109136	0.0302668	0.754431	UKBB_PPP	DECODE	0.271247	206.147	PGC3_SCZ	ITIH1	Transcriptome	Endothelial cells	coloc	Roche_AD, Roche_MS, Columbia_AD, Mathys_AD, Zhou_AD	COLOC_R				0.0909509	35915177	10.1038/s41593-022-01128-z	Bryois J et al	Brain
ITIH1	P19827	6166	TRANS	Cognition_Meta	BOTH	-,-	0.109136	0.0302668	0.754431	UKBB_PPP	DECODE	0.271247	206.147	PGC3_SCZ	ITIH1	Transcriptome	Pericytes	coloc	Roche_AD, Roche_MS, Columbia_AD, Mathys_AD, Zhou_AD	COLOC_R				0.0896484	35915177	10.1038/s41593-022-01128-z	Bryois J et al	Brain
ITIH1	P19827	6166	TRANS	Cognition_Meta	BOTH	-,-	0.109136	0.0302668	0.754431	UKBB_PPP	DECODE	0.271247	206.147	PGC3_SCZ	ITIH1	Transcriptome	Endothelial cells	coloc	Roche_AD, Roche_MS, Columbia_AD, Mathys_AD, Zhou_AD	COLOC_R				0.0864487	35915177	10.1038/s41593-022-01128-z	Bryois J et al	Brain
ITIH1	P19827	6166	TRANS	Cognition_Meta	BOTH	-,-	0.109136	0.0302668	0.754431	UKBB_PPP	DECODE	0.271247	206.147	PGC3_SCZ	ITIH1	Transcriptome	Astrocytes	coloc	Roche_AD, Roche_MS, Columbia_AD, Mathys_AD, Zhou_AD	COLOC_R				0.0851882	35915177	10.1038/s41593-022-01128-z	Bryois J et al	Brain
ITIH1	P19827	6166	TRANS	Cognition_Meta	BOTH	-,-	0.109136	0.0302668	0.754431	UKBB_PPP	DECODE	0.271247	206.147	PGC3_SCZ	ITIH1	Transcriptome	Inhibitory neurons	coloc	Roche_AD, Roche_MS, Columbia_AD, Mathys_AD, Zhou_AD	COLOC_R				0.0845027	35915177	10.1038/s41593-022-01128-z	Bryois J et al	Brain
ITIH1	P19827	6166	TRANS	Cognition_Meta	BOTH	-,-	0.109136	0.0302668	0.754431	UKBB_PPP	DECODE	0.271247	206.147	PGC3_SCZ	ITIH1	Transcriptome	Microglia	coloc	Roche_AD, Roche_MS, Columbia_AD, Mathys_AD, Zhou_AD	COLOC_R				0.0838181	35915177	10.1038/s41593-022-01128-z	Bryois J et al	Brain
ITIH1	P19827	6166	TRANS	Cognition_Meta	BOTH	-,-	0.109136	0.0302668	0.754431	UKBB_PPP	DECODE	0.271247	206.147	PGC3_SCZ	ITIH1	Transcriptome	Microglia	coloc	Roche_AD, Roche_MS, Columbia_AD, Mathys_AD, Zhou_AD	COLOC_R				0.0835542	35915177	10.1038/s41593-022-01128-z	Bryois J et al	Brain
ITIH1	P19827	6166	TRANS	Cognition_Meta	BOTH	-,-	0.109136	0.0302668	0.754431	UKBB_PPP	DECODE	0.271247	206.147	PGC3_SCZ	ITIH1	Transcriptome	Endothelial cells	coloc	Roche_AD, Roche_MS, Columbia_AD, Mathys_AD, Zhou_AD	COLOC_R				0.0833511	35915177	10.1038/s41593-022-01128-z	Bryois J et al	Brain
ITIH1	P19827	6166	TRANS	Cognition_Meta	BOTH	-,-	0.109136	0.0302668	0.754431	UKBB_PPP	DECODE	0.271247	206.147	PGC3_SCZ	ITIH1	Transcriptome	Excitatory neurons	coloc	Roche_AD, Roche_MS, Columbia_AD, Mathys_AD, Zhou_AD	COLOC_R				0.0833065	35915177	10.1038/s41593-022-01128-z	Bryois J et al	Brain
ITIH1	P19827	6166	TRANS	Cognition_Meta	BOTH	-,-	0.109136	0.0302668	0.754431	UKBB_PPP	DECODE	0.271247	206.147	PGC3_SCZ	ITIH1	Transcriptome	OPCs / COPs	coloc	Roche_AD, Roche_MS, Columbia_AD, Mathys_AD, Zhou_AD	COLOC_R				0.0828927	35915177	10.1038/s41593-022-01128-z	Bryois J et al	Brain
ITIH1	P19827	6166	TRANS	Cognition_Meta	BOTH	-,-	0.109136	0.0302668	0.754431	UKBB_PPP	DECODE	0.271247	206.147	PGC3_SCZ	ITIH1	Transcriptome	Inhibitory neurons	coloc	Roche_AD, Roche_MS, Columbia_AD, Mathys_AD, Zhou_AD	COLOC_R				0.0821255	35915177	10.1038/s41593-022-01128-z	Bryois J et al	Brain
ITIH1	P19827	6166	TRANS	Cognition_Meta	BOTH	-,-	0.109136	0.0302668	0.754431	UKBB_PPP	DECODE	0.271247	206.147	PGC3_SCZ	ITIH1	Transcriptome	Astrocytes	coloc	Roche_AD, Roche_MS, Columbia_AD, Mathys_AD, Zhou_AD	COLOC_R				0.0813808	35915177	10.1038/s41593-022-01128-z	Bryois J et al	Brain
ITIH1	P19827	6166	TRANS	Cognition_Meta	BOTH	-,-	0.109136	0.0302668	0.754431	UKBB_PPP	DECODE	0.271247	206.147	PGC3_SCZ	ITIH1	Transcriptome	Endothelial cells	coloc	Roche_AD, Roche_MS, Columbia_AD, Mathys_AD, Zhou_AD	COLOC_R				0.0793903	35915177	10.1038/s41593-022-01128-z	Bryois J et al	Brain
ITIH1	P19827	6166	TRANS	Cognition_Meta	BOTH	-,-	0.109136	0.0302668	0.754431	UKBB_PPP	DECODE	0.271247	206.147	PGC3_SCZ	ITIH1	Transcriptome	Oligodendrocytes	coloc	Roche_AD, Roche_MS, Columbia_AD, Mathys_AD, Zhou_AD	COLOC_R				0.0788146	35915177	10.1038/s41593-022-01128-z	Bryois J et al	Brain
ITIH1	P19827	6166	TRANS	Cognition_Meta	BOTH	-,-	0.109136	0.0302668	0.754431	UKBB_PPP	DECODE	0.271247	206.147	PGC3_SCZ	ITIH1	Transcriptome	Endothelial cells	coloc	Roche_AD, Roche_MS, Columbia_AD, Mathys_AD, Zhou_AD	COLOC_R				0.078741	35915177	10.1038/s41593-022-01128-z	Bryois J et al	Brain
ITIH1	P19827	6166	TRANS	Cognition_Meta	BOTH	-,-	0.109136	0.0302668	0.754431	UKBB_PPP	DECODE	0.271247	206.147	PGC3_SCZ	ITIH1	Transcriptome	Inhibitory neurons	coloc	Roche_AD, Roche_MS, Columbia_AD, Mathys_AD, Zhou_AD	COLOC_R				0.0757163	35915177	10.1038/s41593-022-01128-z	Bryois J et al	Brain
ITIH1	P19827	6166	TRANS	Cognition_Meta	BOTH	-,-	0.109136	0.0302668	0.754431	UKBB_PPP	DECODE	0.271247	206.147	PGC3_SCZ	ITIH1	Transcriptome	Excitatory neurons	coloc	Roche_AD, Roche_MS, Columbia_AD, Mathys_AD, Zhou_AD	COLOC_R				0.0750147	35915177	10.1038/s41593-022-01128-z	Bryois J et al	Brain
ITIH1	P19827	6166	TRANS	Cognition_Meta	BOTH	-,-	0.109136	0.0302668	0.754431	UKBB_PPP	DECODE	0.271247	206.147	PGC3_SCZ	ITIH1	Transcriptome	Microglia	coloc	Roche_AD, Roche_MS, Columbia_AD, Mathys_AD, Zhou_AD	COLOC_R				0.0749979	35915177	10.1038/s41593-022-01128-z	Bryois J et al	Brain
ITIH1	P19827	6166	TRANS	Cognition_Meta	BOTH	-,-	0.109136	0.0302668	0.754431	UKBB_PPP	DECODE	0.271247	206.147	PGC3_SCZ	ITIH1	Transcriptome	Endothelial cells	coloc	Roche_AD, Roche_MS, Columbia_AD, Mathys_AD, Zhou_AD	COLOC_R				0.0732244	35915177	10.1038/s41593-022-01128-z	Bryois J et al	Brain
ITIH1	P19827	6166	TRANS	Cognition_Meta	BOTH	-,-	0.109136	0.0302668	0.754431	UKBB_PPP	DECODE	0.271247	206.147	PGC3_SCZ	ITIH1	Transcriptome	OPCs / COPs	coloc	Roche_AD, Roche_MS, Columbia_AD, Mathys_AD, Zhou_AD	COLOC_R				0.0710366	35915177	10.1038/s41593-022-01128-z	Bryois J et al	Brain
ITIH1	P19827	6166	TRANS	Cognition_Meta	BOTH	-,-	0.109136	0.0302668	0.754431	UKBB_PPP	DECODE	0.271247	206.147	PGC3_SCZ	ITIH1	Transcriptome	Pericytes	coloc	Roche_AD, Roche_MS, Columbia_AD, Mathys_AD, Zhou_AD	COLOC_R				0.0706106	35915177	10.1038/s41593-022-01128-z	Bryois J et al	Brain
ITIH1	P19827	6166	TRANS	Cognition_Meta	BOTH	-,-	0.109136	0.0302668	0.754431	UKBB_PPP	DECODE	0.271247	206.147	PGC3_SCZ	ITIH1	Transcriptome	Microglia	coloc	Roche_AD, Roche_MS, Columbia_AD, Mathys_AD, Zhou_AD	COLOC_R				0.0699962	35915177	10.1038/s41593-022-01128-z	Bryois J et al	Brain
ITIH1	P19827	6166	TRANS	Cognition_Meta	BOTH	-,-	0.109136	0.0302668	0.754431	UKBB_PPP	DECODE	0.271247	206.147	PGC3_SCZ	ITIH1	Transcriptome	Microglia	coloc	Roche_AD, Roche_MS, Columbia_AD, Mathys_AD, Zhou_AD	COLOC_R				0.0687986	35915177	10.1038/s41593-022-01128-z	Bryois J et al	Brain
ITIH1	P19827	6166	TRANS	Cognition_Meta	BOTH	-,-	0.109136	0.0302668	0.754431	UKBB_PPP	DECODE	0.271247	206.147	PGC3_SCZ	ITIH1	Transcriptome	Inhibitory neurons	coloc	Roche_AD, Roche_MS, Columbia_AD, Mathys_AD, Zhou_AD	COLOC_R				0.0673824	35915177	10.1038/s41593-022-01128-z	Bryois J et al	Brain
ITIH1	P19827	6166	TRANS	Cognition_Meta	BOTH	-,-	0.109136	0.0302668	0.754431	UKBB_PPP	DECODE	0.271247	206.147	PGC3_SCZ	ITIH1	Transcriptome	OPCs / COPs	coloc	Roche_AD, Roche_MS, Columbia_AD, Mathys_AD, Zhou_AD	COLOC_R				0.0672419	35915177	10.1038/s41593-022-01128-z	Bryois J et al	Brain
ITIH1	P19827	6166	TRANS	Cognition_Meta	BOTH	-,-	0.109136	0.0302668	0.754431	UKBB_PPP	DECODE	0.271247	206.147	PGC3_SCZ	ITIH1	Transcriptome	Endothelial cells	coloc	Roche_AD, Roche_MS, Columbia_AD, Mathys_AD, Zhou_AD	COLOC_R				0.0669195	35915177	10.1038/s41593-022-01128-z	Bryois J et al	Brain
ITIH1	P19827	6166	TRANS	Cognition_Meta	BOTH	-,-	0.109136	0.0302668	0.754431	UKBB_PPP	DECODE	0.271247	206.147	PGC3_SCZ	ITIH1	Transcriptome	Pericytes	coloc	Roche_AD, Roche_MS, Columbia_AD, Mathys_AD, Zhou_AD	COLOC_R				0.0662814	35915177	10.1038/s41593-022-01128-z	Bryois J et al	Brain
ITIH1	P19827	6166	TRANS	Cognition_Meta	BOTH	-,-	0.109136	0.0302668	0.754431	UKBB_PPP	DECODE	0.271247	206.147	PGC3_SCZ	ITIH1	Transcriptome	OPCs / COPs	coloc	Roche_AD, Roche_MS, Columbia_AD, Mathys_AD, Zhou_AD	COLOC_R				0.0658911	35915177	10.1038/s41593-022-01128-z	Bryois J et al	Brain
ITIH1	P19827	6166	TRANS	Cognition_Meta	BOTH	-,-	0.109136	0.0302668	0.754431	UKBB_PPP	DECODE	0.271247	206.147	PGC3_SCZ	ITIH1	Transcriptome	Astrocytes	coloc	Roche_AD, Roche_MS, Columbia_AD, Mathys_AD, Zhou_AD	COLOC_R				0.0642095	35915177	10.1038/s41593-022-01128-z	Bryois J et al	Brain
ITIH1	P19827	6166	TRANS	Cognition_Meta	BOTH	-,-	0.109136	0.0302668	0.754431	UKBB_PPP	DECODE	0.271247	206.147	PGC3_SCZ	ITIH1	Transcriptome	OPCs / COPs	coloc	Roche_AD, Roche_MS, Columbia_AD, Mathys_AD, Zhou_AD	COLOC_R				0.0638244	35915177	10.1038/s41593-022-01128-z	Bryois J et al	Brain
ITIH1	P19827	6166	TRANS	Cognition_Meta	BOTH	-,-	0.109136	0.0302668	0.754431	UKBB_PPP	DECODE	0.271247	206.147	PGC3_SCZ	ITIH1	Transcriptome	OPCs / COPs	coloc	Roche_AD, Roche_MS, Columbia_AD, Mathys_AD, Zhou_AD	COLOC_R				0.0632121	35915177	10.1038/s41593-022-01128-z	Bryois J et al	Brain
ITIH1	P19827	6166	TRANS	Cognition_Meta	BOTH	-,-	0.109136	0.0302668	0.754431	UKBB_PPP	DECODE	0.271247	206.147	PGC3_SCZ	ITIH1	Transcriptome	Pericytes	coloc	Roche_AD, Roche_MS, Columbia_AD, Mathys_AD, Zhou_AD	COLOC_R				0.0621497	35915177	10.1038/s41593-022-01128-z	Bryois J et al	Brain
ITIH1	P19827	6166	TRANS	Cognition_Meta	BOTH	-,-	0.109136	0.0302668	0.754431	UKBB_PPP	DECODE	0.271247	206.147	PGC3_SCZ	ITIH1	Transcriptome	Astrocytes	coloc	Roche_AD, Roche_MS, Columbia_AD, Mathys_AD, Zhou_AD	COLOC_R				0.0611181	35915177	10.1038/s41593-022-01128-z	Bryois J et al	Brain
ITIH1	P19827	6166	TRANS	Cognition_Meta	BOTH	-,-	0.109136	0.0302668	0.754431	UKBB_PPP	DECODE	0.271247	206.147	PGC3_SCZ	ITIH1	Transcriptome	Oligodendrocytes	coloc	Roche_AD, Roche_MS, Columbia_AD, Mathys_AD, Zhou_AD	COLOC_R				0.0608762	35915177	10.1038/s41593-022-01128-z	Bryois J et al	Brain
ITIH1	P19827	6166	TRANS	Cognition_Meta	BOTH	-,-	0.109136	0.0302668	0.754431	UKBB_PPP	DECODE	0.271247	206.147	PGC3_SCZ	ITIH1	Transcriptome	Pericytes	coloc	Roche_AD, Roche_MS, Columbia_AD, Mathys_AD, Zhou_AD	COLOC_R				0.0607539	35915177	10.1038/s41593-022-01128-z	Bryois J et al	Brain
ITIH1	P19827	6166	TRANS	Cognition_Meta	BOTH	-,-	0.109136	0.0302668	0.754431	UKBB_PPP	DECODE	0.271247	206.147	PGC3_SCZ	ITIH1	Transcriptome	Endothelial cells	coloc	Roche_AD, Roche_MS, Columbia_AD, Mathys_AD, Zhou_AD	COLOC_R				0.0606362	35915177	10.1038/s41593-022-01128-z	Bryois J et al	Brain
ITIH1	P19827	6166	TRANS	Cognition_Meta	BOTH	-,-	0.109136	0.0302668	0.754431	UKBB_PPP	DECODE	0.271247	206.147	PGC3_SCZ	ITIH1	Transcriptome	OPCs / COPs	coloc	Roche_AD, Roche_MS, Columbia_AD, Mathys_AD, Zhou_AD	COLOC_R				0.0606029	35915177	10.1038/s41593-022-01128-z	Bryois J et al	Brain
ITIH1	P19827	6166	TRANS	Cognition_Meta	BOTH	-,-	0.109136	0.0302668	0.754431	UKBB_PPP	DECODE	0.271247	206.147	PGC3_SCZ	ITIH1	Transcriptome	Endothelial cells	coloc	Roche_AD, Roche_MS, Columbia_AD, Mathys_AD, Zhou_AD	COLOC_R				0.0605871	35915177	10.1038/s41593-022-01128-z	Bryois J et al	Brain
ITIH1	P19827	6166	TRANS	Cognition_Meta	BOTH	-,-	0.109136	0.0302668	0.754431	UKBB_PPP	DECODE	0.271247	206.147	PGC3_SCZ	ITIH1	Transcriptome	OPCs / COPs	coloc	Roche_AD, Roche_MS, Columbia_AD, Mathys_AD, Zhou_AD	COLOC_R				0.0602268	35915177	10.1038/s41593-022-01128-z	Bryois J et al	Brain
ITIH1	P19827	6166	TRANS	Cognition_Meta	BOTH	-,-	0.109136	0.0302668	0.754431	UKBB_PPP	DECODE	0.271247	206.147	PGC3_SCZ	ITIH1	Transcriptome	Microglia	coloc	Roche_AD, Roche_MS, Columbia_AD, Mathys_AD, Zhou_AD	COLOC_R				0.0599472	35915177	10.1038/s41593-022-01128-z	Bryois J et al	Brain
ITIH1	P19827	6166	TRANS	Cognition_Meta	BOTH	-,-	0.109136	0.0302668	0.754431	UKBB_PPP	DECODE	0.271247	206.147	PGC3_SCZ	ITIH1	Transcriptome	Oligodendrocytes	coloc	Roche_AD, Roche_MS, Columbia_AD, Mathys_AD, Zhou_AD	COLOC_R				0.0581839	35915177	10.1038/s41593-022-01128-z	Bryois J et al	Brain
ITIH1	P19827	6166	TRANS	Cognition_Meta	BOTH	-,-	0.109136	0.0302668	0.754431	UKBB_PPP	DECODE	0.271247	206.147	PGC3_SCZ	ITIH1	Transcriptome	Microglia	coloc	Roche_AD, Roche_MS, Columbia_AD, Mathys_AD, Zhou_AD	COLOC_R				0.0580394	35915177	10.1038/s41593-022-01128-z	Bryois J et al	Brain
ITIH1	P19827	6166	TRANS	Cognition_Meta	BOTH	-,-	0.109136	0.0302668	0.754431	UKBB_PPP	DECODE	0.271247	206.147	PGC3_SCZ	ITIH1	Transcriptome	Pericytes	coloc	Roche_AD, Roche_MS, Columbia_AD, Mathys_AD, Zhou_AD	COLOC_R				0.0578249	35915177	10.1038/s41593-022-01128-z	Bryois J et al	Brain
ITIH1	P19827	6166	TRANS	Cognition_Meta	BOTH	-,-	0.109136	0.0302668	0.754431	UKBB_PPP	DECODE	0.271247	206.147	PGC3_SCZ	ITIH1	Transcriptome	Pericytes	coloc	Roche_AD, Roche_MS, Columbia_AD, Mathys_AD, Zhou_AD	COLOC_R				0.0570186	35915177	10.1038/s41593-022-01128-z	Bryois J et al	Brain
ITIH1	P19827	6166	TRANS	Cognition_Meta	BOTH	-,-	0.109136	0.0302668	0.754431	UKBB_PPP	DECODE	0.271247	206.147	PGC3_SCZ	ITIH1	Transcriptome	Inhibitory neurons	coloc	Roche_AD, Roche_MS, Columbia_AD, Mathys_AD, Zhou_AD	COLOC_R				0.0561334	35915177	10.1038/s41593-022-01128-z	Bryois J et al	Brain
ITIH1	P19827	6166	TRANS	Cognition_Meta	BOTH	-,-	0.109136	0.0302668	0.754431	UKBB_PPP	DECODE	0.271247	206.147	PGC3_SCZ	ITIH1	Transcriptome	Oligodendrocytes	coloc	Roche_AD, Roche_MS, Columbia_AD, Mathys_AD, Zhou_AD	COLOC_R				0.0557165	35915177	10.1038/s41593-022-01128-z	Bryois J et al	Brain
ITIH1	P19827	6166	TRANS	Cognition_Meta	BOTH	-,-	0.109136	0.0302668	0.754431	UKBB_PPP	DECODE	0.271247	206.147	PGC3_SCZ	ITIH1	Transcriptome	Pericytes	coloc	Roche_AD, Roche_MS, Columbia_AD, Mathys_AD, Zhou_AD	COLOC_R				0.0556374	35915177	10.1038/s41593-022-01128-z	Bryois J et al	Brain
ITIH1	P19827	6166	TRANS	Cognition_Meta	BOTH	-,-	0.109136	0.0302668	0.754431	UKBB_PPP	DECODE	0.271247	206.147	PGC3_SCZ	ITIH1	Transcriptome	Pericytes	coloc	Roche_AD, Roche_MS, Columbia_AD, Mathys_AD, Zhou_AD	COLOC_R				0.0555042	35915177	10.1038/s41593-022-01128-z	Bryois J et al	Brain
ITIH1	P19827	6166	TRANS	Cognition_Meta	BOTH	-,-	0.109136	0.0302668	0.754431	UKBB_PPP	DECODE	0.271247	206.147	PGC3_SCZ	ITIH1	Transcriptome	Oligodendrocytes	coloc	Roche_AD, Roche_MS, Columbia_AD, Mathys_AD, Zhou_AD	COLOC_R				0.0542774	35915177	10.1038/s41593-022-01128-z	Bryois J et al	Brain
ITIH1	P19827	6166	TRANS	Cognition_Meta	BOTH	-,-	0.109136	0.0302668	0.754431	UKBB_PPP	DECODE	0.271247	206.147	PGC3_SCZ	ITIH1	Transcriptome	Pericytes	coloc	Roche_AD, Roche_MS, Columbia_AD, Mathys_AD, Zhou_AD	COLOC_R				0.0541762	35915177	10.1038/s41593-022-01128-z	Bryois J et al	Brain
ITIH1	P19827	6166	TRANS	Cognition_Meta	BOTH	-,-	0.109136	0.0302668	0.754431	UKBB_PPP	DECODE	0.271247	206.147	PGC3_SCZ	ITIH1	Transcriptome	Astrocytes	coloc	Roche_AD, Roche_MS, Columbia_AD, Mathys_AD, Zhou_AD	COLOC_R				0.0540548	35915177	10.1038/s41593-022-01128-z	Bryois J et al	Brain
ITIH1	P19827	6166	TRANS	Cognition_Meta	BOTH	-,-	0.109136	0.0302668	0.754431	UKBB_PPP	DECODE	0.271247	206.147	PGC3_SCZ	ITIH1	Transcriptome	Pericytes	coloc	Roche_AD, Roche_MS, Columbia_AD, Mathys_AD, Zhou_AD	COLOC_R				0.0536569	35915177	10.1038/s41593-022-01128-z	Bryois J et al	Brain
ITIH1	P19827	6166	TRANS	Cognition_Meta	BOTH	-,-	0.109136	0.0302668	0.754431	UKBB_PPP	DECODE	0.271247	206.147	PGC3_SCZ	ITIH1	Transcriptome	Microglia	coloc	Roche_AD, Roche_MS, Columbia_AD, Mathys_AD, Zhou_AD	COLOC_R				0.0535055	35915177	10.1038/s41593-022-01128-z	Bryois J et al	Brain
ITIH1	P19827	6166	TRANS	Cognition_Meta	BOTH	-,-	0.109136	0.0302668	0.754431	UKBB_PPP	DECODE	0.271247	206.147	PGC3_SCZ	ITIH1	Transcriptome	Microglia	coloc	Roche_AD, Roche_MS, Columbia_AD, Mathys_AD, Zhou_AD	COLOC_R				0.0533099	35915177	10.1038/s41593-022-01128-z	Bryois J et al	Brain
ITIH1	P19827	6166	TRANS	Cognition_Meta	BOTH	-,-	0.109136	0.0302668	0.754431	UKBB_PPP	DECODE	0.271247	206.147	PGC3_SCZ	ITIH1	Transcriptome	OPCs / COPs	coloc	Roche_AD, Roche_MS, Columbia_AD, Mathys_AD, Zhou_AD	COLOC_R				0.0530775	35915177	10.1038/s41593-022-01128-z	Bryois J et al	Brain
ITIH1	P19827	6166	TRANS	Cognition_Meta	BOTH	-,-	0.109136	0.0302668	0.754431	UKBB_PPP	DECODE	0.271247	206.147	PGC3_SCZ	ITIH1	Transcriptome	Oligodendrocytes	coloc	Roche_AD, Roche_MS, Columbia_AD, Mathys_AD, Zhou_AD	COLOC_R				0.0530348	35915177	10.1038/s41593-022-01128-z	Bryois J et al	Brain
ITIH1	P19827	6166	TRANS	Cognition_Meta	BOTH	-,-	0.109136	0.0302668	0.754431	UKBB_PPP	DECODE	0.271247	206.147	PGC3_SCZ	ITIH1	Transcriptome	Astrocytes	coloc	Roche_AD, Roche_MS, Columbia_AD, Mathys_AD, Zhou_AD	COLOC_R				0.0522299	35915177	10.1038/s41593-022-01128-z	Bryois J et al	Brain
ITIH1	P19827	6166	TRANS	Cognition_Meta	BOTH	-,-	0.109136	0.0302668	0.754431	UKBB_PPP	DECODE	0.271247	206.147	PGC3_SCZ	ITIH1	Transcriptome	Pericytes	coloc	Roche_AD, Roche_MS, Columbia_AD, Mathys_AD, Zhou_AD	COLOC_R				0.0521155	35915177	10.1038/s41593-022-01128-z	Bryois J et al	Brain
ITIH1	P19827	6166	TRANS	Cognition_Meta	BOTH	-,-	0.109136	0.0302668	0.754431	UKBB_PPP	DECODE	0.271247	206.147	PGC3_SCZ	ITIH1	Transcriptome	Endothelial cells	coloc	Roche_AD, Roche_MS, Columbia_AD, Mathys_AD, Zhou_AD	COLOC_R				0.0517516	35915177	10.1038/s41593-022-01128-z	Bryois J et al	Brain
ITIH1	P19827	6166	TRANS	Cognition_Meta	BOTH	-,-	0.109136	0.0302668	0.754431	UKBB_PPP	DECODE	0.271247	206.147	PGC3_SCZ	ITIH1	Transcriptome	Inhibitory neurons	coloc	Roche_AD, Roche_MS, Columbia_AD, Mathys_AD, Zhou_AD	COLOC_R				0.0509842	35915177	10.1038/s41593-022-01128-z	Bryois J et al	Brain
ITIH1	P19827	6166	TRANS	Cognition_Meta	BOTH	-,-	0.109136	0.0302668	0.754431	UKBB_PPP	DECODE	0.271247	206.147	PGC3_SCZ	ITIH1	Transcriptome	Endothelial cells	coloc	Roche_AD, Roche_MS, Columbia_AD, Mathys_AD, Zhou_AD	COLOC_R				0.0509769	35915177	10.1038/s41593-022-01128-z	Bryois J et al	Brain
ITIH1	P19827	6166	TRANS	Cognition_Meta	BOTH	-,-	0.109136	0.0302668	0.754431	UKBB_PPP	DECODE	0.271247	206.147	PGC3_SCZ	ITIH1	Transcriptome	Astrocytes	coloc	Roche_AD, Roche_MS, Columbia_AD, Mathys_AD, Zhou_AD	COLOC_R				0.0506699	35915177	10.1038/s41593-022-01128-z	Bryois J et al	Brain
ITIH1	P19827	6166	TRANS	Cognition_Meta	BOTH	-,-	0.109136	0.0302668	0.754431	UKBB_PPP	DECODE	0.271247	206.147	PGC3_SCZ	ITIH1	Transcriptome	Astrocytes	coloc	Roche_AD, Roche_MS, Columbia_AD, Mathys_AD, Zhou_AD	COLOC_R				0.0501493	35915177	10.1038/s41593-022-01128-z	Bryois J et al	Brain
ITIH1	P19827	6166	TRANS	Cognition_Meta	BOTH	-,-	0.109136	0.0302668	0.754431	UKBB_PPP	DECODE	0.271247	206.147	PGC3_SCZ	ITIH1	Transcriptome	Pericytes	coloc	Roche_AD, Roche_MS, Columbia_AD, Mathys_AD, Zhou_AD	COLOC_R				0.0501117	35915177	10.1038/s41593-022-01128-z	Bryois J et al	Brain
ITIH1	P19827	6166	TRANS	Cognition_Meta	BOTH	-,-	0.109136	0.0302668	0.754431	UKBB_PPP	DECODE	0.271247	206.147	PGC3_SCZ	ITIH1	Transcriptome	OPCs / COPs	coloc	Roche_AD, Roche_MS, Columbia_AD, Mathys_AD, Zhou_AD	COLOC_R				0.0500839	35915177	10.1038/s41593-022-01128-z	Bryois J et al	Brain
ITIH1	P19827	6166	TRANS	Cognition_Meta	BOTH	-,-	0.109136	0.0302668	0.754431	UKBB_PPP	DECODE	0.271247	206.147	PGC3_SCZ	ITIH1	Transcriptome	Pericytes	coloc	Roche_AD, Roche_MS, Columbia_AD, Mathys_AD, Zhou_AD	COLOC_R				0.0499152	35915177	10.1038/s41593-022-01128-z	Bryois J et al	Brain
ITIH1	P19827	6166	TRANS	Cognition_Meta	BOTH	-,-	0.109136	0.0302668	0.754431	UKBB_PPP	DECODE	0.271247	206.147	PGC3_SCZ	ITIH1	Transcriptome	OPCs / COPs	coloc	Roche_AD, Roche_MS, Columbia_AD, Mathys_AD, Zhou_AD	COLOC_R				0.048765	35915177	10.1038/s41593-022-01128-z	Bryois J et al	Brain
ITIH1	P19827	6166	TRANS	Cognition_Meta	BOTH	-,-	0.109136	0.0302668	0.754431	UKBB_PPP	DECODE	0.271247	206.147	PGC3_SCZ	ITIH1	Transcriptome	Pericytes	coloc	Roche_AD, Roche_MS, Columbia_AD, Mathys_AD, Zhou_AD	COLOC_R				0.0486253	35915177	10.1038/s41593-022-01128-z	Bryois J et al	Brain
ITIH1	P19827	6166	TRANS	Cognition_Meta	BOTH	-,-	0.109136	0.0302668	0.754431	UKBB_PPP	DECODE	0.271247	206.147	PGC3_SCZ	ITIH1	Transcriptome	Pericytes	coloc	Roche_AD, Roche_MS, Columbia_AD, Mathys_AD, Zhou_AD	COLOC_R				0.0482467	35915177	10.1038/s41593-022-01128-z	Bryois J et al	Brain
ITIH1	P19827	6166	TRANS	Cognition_Meta	BOTH	-,-	0.109136	0.0302668	0.754431	UKBB_PPP	DECODE	0.271247	206.147	PGC3_SCZ	ITIH1	Transcriptome	OPCs / COPs	coloc	Roche_AD, Roche_MS, Columbia_AD, Mathys_AD, Zhou_AD	COLOC_R				0.0480387	35915177	10.1038/s41593-022-01128-z	Bryois J et al	Brain
ITIH1	P19827	6166	TRANS	Cognition_Meta	BOTH	-,-	0.109136	0.0302668	0.754431	UKBB_PPP	DECODE	0.271247	206.147	PGC3_SCZ	ITIH1	Transcriptome	Excitatory neurons	coloc	Roche_AD, Roche_MS, Columbia_AD, Mathys_AD, Zhou_AD	COLOC_R				0.0475799	35915177	10.1038/s41593-022-01128-z	Bryois J et al	Brain
ITIH1	P19827	6166	TRANS	Cognition_Meta	BOTH	-,-	0.109136	0.0302668	0.754431	UKBB_PPP	DECODE	0.271247	206.147	PGC3_SCZ	ITIH1	Transcriptome	Endothelial cells	coloc	Roche_AD, Roche_MS, Columbia_AD, Mathys_AD, Zhou_AD	COLOC_R				0.0475481	35915177	10.1038/s41593-022-01128-z	Bryois J et al	Brain
ITIH1	P19827	6166	TRANS	Cognition_Meta	BOTH	-,-	0.109136	0.0302668	0.754431	UKBB_PPP	DECODE	0.271247	206.147	PGC3_SCZ	ITIH1	Transcriptome	Inhibitory neurons	coloc	Roche_AD, Roche_MS, Columbia_AD, Mathys_AD, Zhou_AD	COLOC_R				0.0471117	35915177	10.1038/s41593-022-01128-z	Bryois J et al	Brain
ITIH1	P19827	6166	TRANS	Cognition_Meta	BOTH	-,-	0.109136	0.0302668	0.754431	UKBB_PPP	DECODE	0.271247	206.147	PGC3_SCZ	ITIH1	Transcriptome	Endothelial cells	coloc	Roche_AD, Roche_MS, Columbia_AD, Mathys_AD, Zhou_AD	COLOC_R				0.0470994	35915177	10.1038/s41593-022-01128-z	Bryois J et al	Brain
ITIH1	P19827	6166	TRANS	Cognition_Meta	BOTH	-,-	0.109136	0.0302668	0.754431	UKBB_PPP	DECODE	0.271247	206.147	PGC3_SCZ	ITIH1	Transcriptome	Astrocytes	coloc	Roche_AD, Roche_MS, Columbia_AD, Mathys_AD, Zhou_AD	COLOC_R				0.0466682	35915177	10.1038/s41593-022-01128-z	Bryois J et al	Brain
ITIH1	P19827	6166	TRANS	Cognition_Meta	BOTH	-,-	0.109136	0.0302668	0.754431	UKBB_PPP	DECODE	0.271247	206.147	PGC3_SCZ	ITIH1	Transcriptome	Endothelial cells	coloc	Roche_AD, Roche_MS, Columbia_AD, Mathys_AD, Zhou_AD	COLOC_R				0.0466507	35915177	10.1038/s41593-022-01128-z	Bryois J et al	Brain
ITIH1	P19827	6166	TRANS	Cognition_Meta	BOTH	-,-	0.109136	0.0302668	0.754431	UKBB_PPP	DECODE	0.271247	206.147	PGC3_SCZ	ITIH1	Transcriptome	Endothelial cells	coloc	Roche_AD, Roche_MS, Columbia_AD, Mathys_AD, Zhou_AD	COLOC_R				0.0465155	35915177	10.1038/s41593-022-01128-z	Bryois J et al	Brain
ITIH1	P19827	6166	TRANS	Cognition_Meta	BOTH	-,-	0.109136	0.0302668	0.754431	UKBB_PPP	DECODE	0.271247	206.147	PGC3_SCZ	ITIH1	Transcriptome	OPCs / COPs	coloc	Roche_AD, Roche_MS, Columbia_AD, Mathys_AD, Zhou_AD	COLOC_R				0.0464525	35915177	10.1038/s41593-022-01128-z	Bryois J et al	Brain
ITIH1	P19827	6166	TRANS	Cognition_Meta	BOTH	-,-	0.109136	0.0302668	0.754431	UKBB_PPP	DECODE	0.271247	206.147	PGC3_SCZ	ITIH1	Transcriptome	Inhibitory neurons	coloc	Roche_AD, Roche_MS, Columbia_AD, Mathys_AD, Zhou_AD	COLOC_R				0.0460445	35915177	10.1038/s41593-022-01128-z	Bryois J et al	Brain
ITIH1	P19827	6166	TRANS	Cognition_Meta	BOTH	-,-	0.109136	0.0302668	0.754431	UKBB_PPP	DECODE	0.271247	206.147	PGC3_SCZ	ITIH1	Transcriptome	Endothelial cells	coloc	Roche_AD, Roche_MS, Columbia_AD, Mathys_AD, Zhou_AD	COLOC_R				0.0459408	35915177	10.1038/s41593-022-01128-z	Bryois J et al	Brain
ITIH1	P19827	6166	TRANS	Cognition_Meta	BOTH	-,-	0.109136	0.0302668	0.754431	UKBB_PPP	DECODE	0.271247	206.147	PGC3_SCZ	ITIH1	Transcriptome	Microglia	coloc	Roche_AD, Roche_MS, Columbia_AD, Mathys_AD, Zhou_AD	COLOC_R				0.0455911	35915177	10.1038/s41593-022-01128-z	Bryois J et al	Brain
ITIH1	P19827	6166	TRANS	Cognition_Meta	BOTH	-,-	0.109136	0.0302668	0.754431	UKBB_PPP	DECODE	0.271247	206.147	PGC3_SCZ	ITIH1	Transcriptome	Oligodendrocytes	coloc	Roche_AD, Roche_MS, Columbia_AD, Mathys_AD, Zhou_AD	COLOC_R				0.0455782	35915177	10.1038/s41593-022-01128-z	Bryois J et al	Brain
ITIH1	P19827	6166	TRANS	Cognition_Meta	BOTH	-,-	0.109136	0.0302668	0.754431	UKBB_PPP	DECODE	0.271247	206.147	PGC3_SCZ	ITIH1	Transcriptome	Oligodendrocytes	coloc	Roche_AD, Roche_MS, Columbia_AD, Mathys_AD, Zhou_AD	COLOC_R				0.0453635	35915177	10.1038/s41593-022-01128-z	Bryois J et al	Brain
ITIH1	P19827	6166	TRANS	Cognition_Meta	BOTH	-,-	0.109136	0.0302668	0.754431	UKBB_PPP	DECODE	0.271247	206.147	PGC3_SCZ	ITIH1	Transcriptome	OPCs / COPs	coloc	Roche_AD, Roche_MS, Columbia_AD, Mathys_AD, Zhou_AD	COLOC_R				0.0453591	35915177	10.1038/s41593-022-01128-z	Bryois J et al	Brain
ITIH1	P19827	6166	TRANS	Cognition_Meta	BOTH	-,-	0.109136	0.0302668	0.754431	UKBB_PPP	DECODE	0.271247	206.147	PGC3_SCZ	ITIH1	Transcriptome	Microglia	coloc	Roche_AD, Roche_MS, Columbia_AD, Mathys_AD, Zhou_AD	COLOC_R				0.0448067	35915177	10.1038/s41593-022-01128-z	Bryois J et al	Brain
ITIH1	P19827	6166	TRANS	Cognition_Meta	BOTH	-,-	0.109136	0.0302668	0.754431	UKBB_PPP	DECODE	0.271247	206.147	PGC3_SCZ	ITIH1	Transcriptome	Inhibitory neurons	coloc	Roche_AD, Roche_MS, Columbia_AD, Mathys_AD, Zhou_AD	COLOC_R				0.0446235	35915177	10.1038/s41593-022-01128-z	Bryois J et al	Brain
ITIH1	P19827	6166	TRANS	Cognition_Meta	BOTH	-,-	0.109136	0.0302668	0.754431	UKBB_PPP	DECODE	0.271247	206.147	PGC3_SCZ	ITIH1	Transcriptome	Inhibitory neurons	coloc	Roche_AD, Roche_MS, Columbia_AD, Mathys_AD, Zhou_AD	COLOC_R				0.0446163	35915177	10.1038/s41593-022-01128-z	Bryois J et al	Brain
ITIH1	P19827	6166	TRANS	Cognition_Meta	BOTH	-,-	0.109136	0.0302668	0.754431	UKBB_PPP	DECODE	0.271247	206.147	PGC3_SCZ	ITIH1	Transcriptome	Endothelial cells	coloc	Roche_AD, Roche_MS, Columbia_AD, Mathys_AD, Zhou_AD	COLOC_R				0.0445178	35915177	10.1038/s41593-022-01128-z	Bryois J et al	Brain
ITIH1	P19827	6166	TRANS	Cognition_Meta	BOTH	-,-	0.109136	0.0302668	0.754431	UKBB_PPP	DECODE	0.271247	206.147	PGC3_SCZ	ITIH1	Transcriptome	Oligodendrocytes	coloc	Roche_AD, Roche_MS, Columbia_AD, Mathys_AD, Zhou_AD	COLOC_R				0.0444883	35915177	10.1038/s41593-022-01128-z	Bryois J et al	Brain
ITIH1	P19827	6166	TRANS	Cognition_Meta	BOTH	-,-	0.109136	0.0302668	0.754431	UKBB_PPP	DECODE	0.271247	206.147	PGC3_SCZ	ITIH1	Transcriptome	Inhibitory neurons	coloc	Roche_AD, Roche_MS, Columbia_AD, Mathys_AD, Zhou_AD	COLOC_R				0.0442502	35915177	10.1038/s41593-022-01128-z	Bryois J et al	Brain
ITIH1	P19827	6166	TRANS	Cognition_Meta	BOTH	-,-	0.109136	0.0302668	0.754431	UKBB_PPP	DECODE	0.271247	206.147	PGC3_SCZ	ITIH1	Transcriptome	Astrocytes	coloc	Roche_AD, Roche_MS, Columbia_AD, Mathys_AD, Zhou_AD	COLOC_R				0.0441688	35915177	10.1038/s41593-022-01128-z	Bryois J et al	Brain
ITIH1	P19827	6166	TRANS	Cognition_Meta	BOTH	-,-	0.109136	0.0302668	0.754431	UKBB_PPP	DECODE	0.271247	206.147	PGC3_SCZ	ITIH1	Transcriptome	Microglia	coloc	Roche_AD, Roche_MS, Columbia_AD, Mathys_AD, Zhou_AD	COLOC_R				0.0440305	35915177	10.1038/s41593-022-01128-z	Bryois J et al	Brain
ITIH1	P19827	6166	TRANS	Cognition_Meta	BOTH	-,-	0.109136	0.0302668	0.754431	UKBB_PPP	DECODE	0.271247	206.147	PGC3_SCZ	ITIH1	Transcriptome	OPCs / COPs	coloc	Roche_AD, Roche_MS, Columbia_AD, Mathys_AD, Zhou_AD	COLOC_R				0.0437163	35915177	10.1038/s41593-022-01128-z	Bryois J et al	Brain
ITIH1	P19827	6166	TRANS	Cognition_Meta	BOTH	-,-	0.109136	0.0302668	0.754431	UKBB_PPP	DECODE	0.271247	206.147	PGC3_SCZ	ITIH1	Transcriptome	Pericytes	coloc	Roche_AD, Roche_MS, Columbia_AD, Mathys_AD, Zhou_AD	COLOC_R				0.0436766	35915177	10.1038/s41593-022-01128-z	Bryois J et al	Brain
ITIH1	P19827	6166	TRANS	Cognition_Meta	BOTH	-,-	0.109136	0.0302668	0.754431	UKBB_PPP	DECODE	0.271247	206.147	PGC3_SCZ	ITIH1	Transcriptome	Astrocytes	coloc	Roche_AD, Roche_MS, Columbia_AD, Mathys_AD, Zhou_AD	COLOC_R				0.0435724	35915177	10.1038/s41593-022-01128-z	Bryois J et al	Brain
ITIH1	P19827	6166	TRANS	Cognition_Meta	BOTH	-,-	0.109136	0.0302668	0.754431	UKBB_PPP	DECODE	0.271247	206.147	PGC3_SCZ	ITIH1	Transcriptome	OPCs / COPs	coloc	Roche_AD, Roche_MS, Columbia_AD, Mathys_AD, Zhou_AD	COLOC_R				0.0431411	35915177	10.1038/s41593-022-01128-z	Bryois J et al	Brain
ITIH1	P19827	6166	TRANS	Cognition_Meta	BOTH	-,-	0.109136	0.0302668	0.754431	UKBB_PPP	DECODE	0.271247	206.147	PGC3_SCZ	ITIH1	Transcriptome	Microglia	coloc	Roche_AD, Roche_MS, Columbia_AD, Mathys_AD, Zhou_AD	COLOC_R				0.0430435	35915177	10.1038/s41593-022-01128-z	Bryois J et al	Brain
ITIH1	P19827	6166	TRANS	Cognition_Meta	BOTH	-,-	0.109136	0.0302668	0.754431	UKBB_PPP	DECODE	0.271247	206.147	PGC3_SCZ	ITIH1	Transcriptome	Astrocytes	coloc	Roche_AD, Roche_MS, Columbia_AD, Mathys_AD, Zhou_AD	COLOC_R				0.0429898	35915177	10.1038/s41593-022-01128-z	Bryois J et al	Brain
ITIH1	P19827	6166	TRANS	Cognition_Meta	BOTH	-,-	0.109136	0.0302668	0.754431	UKBB_PPP	DECODE	0.271247	206.147	PGC3_SCZ	ITIH1	Transcriptome	Oligodendrocytes	coloc	Roche_AD, Roche_MS, Columbia_AD, Mathys_AD, Zhou_AD	COLOC_R				0.0429548	35915177	10.1038/s41593-022-01128-z	Bryois J et al	Brain
ITIH1	P19827	6166	TRANS	Cognition_Meta	BOTH	-,-	0.109136	0.0302668	0.754431	UKBB_PPP	DECODE	0.271247	206.147	PGC3_SCZ	ITIH1	Transcriptome	Astrocytes	coloc	Roche_AD, Roche_MS, Columbia_AD, Mathys_AD, Zhou_AD	COLOC_R				0.0429349	35915177	10.1038/s41593-022-01128-z	Bryois J et al	Brain
ITIH1	P19827	6166	TRANS	Cognition_Meta	BOTH	-,-	0.109136	0.0302668	0.754431	UKBB_PPP	DECODE	0.271247	206.147	PGC3_SCZ	ITIH1	Transcriptome	Microglia	coloc	Roche_AD, Roche_MS, Columbia_AD, Mathys_AD, Zhou_AD	COLOC_R				0.0422906	35915177	10.1038/s41593-022-01128-z	Bryois J et al	Brain
ITIH1	P19827	6166	TRANS	Cognition_Meta	BOTH	-,-	0.109136	0.0302668	0.754431	UKBB_PPP	DECODE	0.271247	206.147	PGC3_SCZ	ITIH1	Transcriptome	Inhibitory neurons	coloc	Roche_AD, Roche_MS, Columbia_AD, Mathys_AD, Zhou_AD	COLOC_R				0.0421381	35915177	10.1038/s41593-022-01128-z	Bryois J et al	Brain
ITIH1	P19827	6166	TRANS	Cognition_Meta	BOTH	-,-	0.109136	0.0302668	0.754431	UKBB_PPP	DECODE	0.271247	206.147	PGC3_SCZ	ITIH1	Transcriptome	Inhibitory neurons	coloc	Roche_AD, Roche_MS, Columbia_AD, Mathys_AD, Zhou_AD	COLOC_R				0.0419215	35915177	10.1038/s41593-022-01128-z	Bryois J et al	Brain
ITIH1	P19827	6166	TRANS	Cognition_Meta	BOTH	-,-	0.109136	0.0302668	0.754431	UKBB_PPP	DECODE	0.271247	206.147	PGC3_SCZ	ITIH1	Transcriptome	Excitatory neurons	coloc	Roche_AD, Roche_MS, Columbia_AD, Mathys_AD, Zhou_AD	COLOC_R				0.0418912	35915177	10.1038/s41593-022-01128-z	Bryois J et al	Brain
ITIH1	P19827	6166	TRANS	Cognition_Meta	BOTH	-,-	0.109136	0.0302668	0.754431	UKBB_PPP	DECODE	0.271247	206.147	PGC3_SCZ	ITIH1	Transcriptome	Endothelial cells	coloc	Roche_AD, Roche_MS, Columbia_AD, Mathys_AD, Zhou_AD	COLOC_R				0.0416255	35915177	10.1038/s41593-022-01128-z	Bryois J et al	Brain
ITIH1	P19827	6166	TRANS	Cognition_Meta	BOTH	-,-	0.109136	0.0302668	0.754431	UKBB_PPP	DECODE	0.271247	206.147	PGC3_SCZ	ITIH1	Transcriptome	OPCs / COPs	coloc	Roche_AD, Roche_MS, Columbia_AD, Mathys_AD, Zhou_AD	COLOC_R				0.0415533	35915177	10.1038/s41593-022-01128-z	Bryois J et al	Brain
ITIH1	P19827	6166	TRANS	Cognition_Meta	BOTH	-,-	0.109136	0.0302668	0.754431	UKBB_PPP	DECODE	0.271247	206.147	PGC3_SCZ	ITIH1	Transcriptome	OPCs / COPs	coloc	Roche_AD, Roche_MS, Columbia_AD, Mathys_AD, Zhou_AD	COLOC_R				0.0412838	35915177	10.1038/s41593-022-01128-z	Bryois J et al	Brain
ITIH1	P19827	6166	TRANS	Cognition_Meta	BOTH	-,-	0.109136	0.0302668	0.754431	UKBB_PPP	DECODE	0.271247	206.147	PGC3_SCZ	ITIH1	Transcriptome	Excitatory neurons	coloc	Roche_AD, Roche_MS, Columbia_AD, Mathys_AD, Zhou_AD	COLOC_R				0.0410783	35915177	10.1038/s41593-022-01128-z	Bryois J et al	Brain
ITIH1	P19827	6166	TRANS	Cognition_Meta	BOTH	-,-	0.109136	0.0302668	0.754431	UKBB_PPP	DECODE	0.271247	206.147	PGC3_SCZ	ITIH1	Transcriptome	Astrocytes	coloc	Roche_AD, Roche_MS, Columbia_AD, Mathys_AD, Zhou_AD	COLOC_R				0.0409358	35915177	10.1038/s41593-022-01128-z	Bryois J et al	Brain
ITIH1	P19827	6166	TRANS	Cognition_Meta	BOTH	-,-	0.109136	0.0302668	0.754431	UKBB_PPP	DECODE	0.271247	206.147	PGC3_SCZ	ITIH1	Transcriptome	OPCs / COPs	coloc	Roche_AD, Roche_MS, Columbia_AD, Mathys_AD, Zhou_AD	COLOC_R				0.0408758	35915177	10.1038/s41593-022-01128-z	Bryois J et al	Brain
ITIH1	P19827	6166	TRANS	Cognition_Meta	BOTH	-,-	0.109136	0.0302668	0.754431	UKBB_PPP	DECODE	0.271247	206.147	PGC3_SCZ	ITIH1	Transcriptome	OPCs / COPs	coloc	Roche_AD, Roche_MS, Columbia_AD, Mathys_AD, Zhou_AD	COLOC_R				0.0407999	35915177	10.1038/s41593-022-01128-z	Bryois J et al	Brain
ITIH1	P19827	6166	TRANS	Cognition_Meta	BOTH	-,-	0.109136	0.0302668	0.754431	UKBB_PPP	DECODE	0.271247	206.147	PGC3_SCZ	ITIH1	Transcriptome	OPCs / COPs	coloc	Roche_AD, Roche_MS, Columbia_AD, Mathys_AD, Zhou_AD	COLOC_R				0.040636	35915177	10.1038/s41593-022-01128-z	Bryois J et al	Brain
ITIH1	P19827	6166	TRANS	Cognition_Meta	BOTH	-,-	0.109136	0.0302668	0.754431	UKBB_PPP	DECODE	0.271247	206.147	PGC3_SCZ	ITIH1	Transcriptome	Oligodendrocytes	coloc	Roche_AD, Roche_MS, Columbia_AD, Mathys_AD, Zhou_AD	COLOC_R				0.0403045	35915177	10.1038/s41593-022-01128-z	Bryois J et al	Brain
ITIH1	P19827	6166	TRANS	Cognition_Meta	BOTH	-,-	0.109136	0.0302668	0.754431	UKBB_PPP	DECODE	0.271247	206.147	PGC3_SCZ	ITIH1	Transcriptome	Excitatory neurons	coloc	Roche_AD, Roche_MS, Columbia_AD, Mathys_AD, Zhou_AD	COLOC_R				0.0401556	35915177	10.1038/s41593-022-01128-z	Bryois J et al	Brain
ITIH1	P19827	6166	TRANS	Cognition_Meta	BOTH	-,-	0.109136	0.0302668	0.754431	UKBB_PPP	DECODE	0.271247	206.147	PGC3_SCZ	ITIH1	Transcriptome	Endothelial cells	coloc	Roche_AD, Roche_MS, Columbia_AD, Mathys_AD, Zhou_AD	COLOC_R				0.0400692	35915177	10.1038/s41593-022-01128-z	Bryois J et al	Brain
ITIH1	P19827	6166	TRANS	Cognition_Meta	BOTH	-,-	0.109136	0.0302668	0.754431	UKBB_PPP	DECODE	0.271247	206.147	PGC3_SCZ	ITIH1	Transcriptome	Oligodendrocytes	coloc	Roche_AD, Roche_MS, Columbia_AD, Mathys_AD, Zhou_AD	COLOC_R				0.0399246	35915177	10.1038/s41593-022-01128-z	Bryois J et al	Brain
ITIH1	P19827	6166	TRANS	Cognition_Meta	BOTH	-,-	0.109136	0.0302668	0.754431	UKBB_PPP	DECODE	0.271247	206.147	PGC3_SCZ	ITIH1	Transcriptome	Astrocytes	coloc	Roche_AD, Roche_MS, Columbia_AD, Mathys_AD, Zhou_AD	COLOC_R				0.0397006	35915177	10.1038/s41593-022-01128-z	Bryois J et al	Brain
ITIH1	P19827	6166	TRANS	Cognition_Meta	BOTH	-,-	0.109136	0.0302668	0.754431	UKBB_PPP	DECODE	0.271247	206.147	PGC3_SCZ	ITIH1	Transcriptome	Excitatory neurons	coloc	Roche_AD, Roche_MS, Columbia_AD, Mathys_AD, Zhou_AD	COLOC_R				0.0392602	35915177	10.1038/s41593-022-01128-z	Bryois J et al	Brain
ITIH1	P19827	6166	TRANS	Cognition_Meta	BOTH	-,-	0.109136	0.0302668	0.754431	UKBB_PPP	DECODE	0.271247	206.147	PGC3_SCZ	ITIH1	Transcriptome	OPCs / COPs	coloc	Roche_AD, Roche_MS, Columbia_AD, Mathys_AD, Zhou_AD	COLOC_R				0.0389713	35915177	10.1038/s41593-022-01128-z	Bryois J et al	Brain
ITIH1	P19827	6166	TRANS	Cognition_Meta	BOTH	-,-	0.109136	0.0302668	0.754431	UKBB_PPP	DECODE	0.271247	206.147	PGC3_SCZ	ITIH1	Transcriptome	Excitatory neurons	coloc	Roche_AD, Roche_MS, Columbia_AD, Mathys_AD, Zhou_AD	COLOC_R				0.0388782	35915177	10.1038/s41593-022-01128-z	Bryois J et al	Brain
ITIH1	P19827	6166	TRANS	Cognition_Meta	BOTH	-,-	0.109136	0.0302668	0.754431	UKBB_PPP	DECODE	0.271247	206.147	PGC3_SCZ	ITIH1	Transcriptome	Inhibitory neurons	coloc	Roche_AD, Roche_MS, Columbia_AD, Mathys_AD, Zhou_AD	COLOC_R				0.0387102	35915177	10.1038/s41593-022-01128-z	Bryois J et al	Brain
ITIH1	P19827	6166	TRANS	Cognition_Meta	BOTH	-,-	0.109136	0.0302668	0.754431	UKBB_PPP	DECODE	0.271247	206.147	PGC3_SCZ	ITIH1	Transcriptome	Excitatory neurons	coloc	Roche_AD, Roche_MS, Columbia_AD, Mathys_AD, Zhou_AD	COLOC_R				0.0385492	35915177	10.1038/s41593-022-01128-z	Bryois J et al	Brain
ITIH1	P19827	6166	TRANS	Cognition_Meta	BOTH	-,-	0.109136	0.0302668	0.754431	UKBB_PPP	DECODE	0.271247	206.147	PGC3_SCZ	ITIH1	Transcriptome	Oligodendrocytes	coloc	Roche_AD, Roche_MS, Columbia_AD, Mathys_AD, Zhou_AD	COLOC_R				0.0381033	35915177	10.1038/s41593-022-01128-z	Bryois J et al	Brain
ITIH1	P19827	6166	TRANS	Cognition_Meta	BOTH	-,-	0.109136	0.0302668	0.754431	UKBB_PPP	DECODE	0.271247	206.147	PGC3_SCZ	ITIH1	Transcriptome	Pericytes	coloc	Roche_AD, Roche_MS, Columbia_AD, Mathys_AD, Zhou_AD	COLOC_R				0.038058	35915177	10.1038/s41593-022-01128-z	Bryois J et al	Brain
ITIH1	P19827	6166	TRANS	Cognition_Meta	BOTH	-,-	0.109136	0.0302668	0.754431	UKBB_PPP	DECODE	0.271247	206.147	PGC3_SCZ	ITIH1	Transcriptome	Oligodendrocytes	coloc	Roche_AD, Roche_MS, Columbia_AD, Mathys_AD, Zhou_AD	COLOC_R				0.0379254	35915177	10.1038/s41593-022-01128-z	Bryois J et al	Brain
ITIH1	P19827	6166	TRANS	Cognition_Meta	BOTH	-,-	0.109136	0.0302668	0.754431	UKBB_PPP	DECODE	0.271247	206.147	PGC3_SCZ	ITIH1	Transcriptome	Excitatory neurons	coloc	Roche_AD, Roche_MS, Columbia_AD, Mathys_AD, Zhou_AD	COLOC_R				0.0378642	35915177	10.1038/s41593-022-01128-z	Bryois J et al	Brain
ITIH1	P19827	6166	TRANS	Cognition_Meta	BOTH	-,-	0.109136	0.0302668	0.754431	UKBB_PPP	DECODE	0.271247	206.147	PGC3_SCZ	ITIH1	Transcriptome	Astrocytes	coloc	Roche_AD, Roche_MS, Columbia_AD, Mathys_AD, Zhou_AD	COLOC_R				0.0378588	35915177	10.1038/s41593-022-01128-z	Bryois J et al	Brain
ITIH1	P19827	6166	TRANS	Cognition_Meta	BOTH	-,-	0.109136	0.0302668	0.754431	UKBB_PPP	DECODE	0.271247	206.147	PGC3_SCZ	ITIH1	Transcriptome	Inhibitory neurons	coloc	Roche_AD, Roche_MS, Columbia_AD, Mathys_AD, Zhou_AD	COLOC_R				0.0378181	35915177	10.1038/s41593-022-01128-z	Bryois J et al	Brain
ITIH1	P19827	6166	TRANS	Cognition_Meta	BOTH	-,-	0.109136	0.0302668	0.754431	UKBB_PPP	DECODE	0.271247	206.147	PGC3_SCZ	ITIH1	Transcriptome	Microglia	coloc	Roche_AD, Roche_MS, Columbia_AD, Mathys_AD, Zhou_AD	COLOC_R				0.0377932	35915177	10.1038/s41593-022-01128-z	Bryois J et al	Brain
ITIH1	P19827	6166	TRANS	Cognition_Meta	BOTH	-,-	0.109136	0.0302668	0.754431	UKBB_PPP	DECODE	0.271247	206.147	PGC3_SCZ	ITIH1	Transcriptome	OPCs / COPs	coloc	Roche_AD, Roche_MS, Columbia_AD, Mathys_AD, Zhou_AD	COLOC_R				0.0375195	35915177	10.1038/s41593-022-01128-z	Bryois J et al	Brain
ITIH1	P19827	6166	TRANS	Cognition_Meta	BOTH	-,-	0.109136	0.0302668	0.754431	UKBB_PPP	DECODE	0.271247	206.147	PGC3_SCZ	ITIH1	Transcriptome	Microglia	coloc	Roche_AD, Roche_MS, Columbia_AD, Mathys_AD, Zhou_AD	COLOC_R				0.0372891	35915177	10.1038/s41593-022-01128-z	Bryois J et al	Brain
ITIH1	P19827	6166	TRANS	Cognition_Meta	BOTH	-,-	0.109136	0.0302668	0.754431	UKBB_PPP	DECODE	0.271247	206.147	PGC3_SCZ	ITIH1	Transcriptome	Inhibitory neurons	coloc	Roche_AD, Roche_MS, Columbia_AD, Mathys_AD, Zhou_AD	COLOC_R				0.0372127	35915177	10.1038/s41593-022-01128-z	Bryois J et al	Brain
ITIH1	P19827	6166	TRANS	Cognition_Meta	BOTH	-,-	0.109136	0.0302668	0.754431	UKBB_PPP	DECODE	0.271247	206.147	PGC3_SCZ	ITIH1	Transcriptome	Microglia	coloc	Roche_AD, Roche_MS, Columbia_AD, Mathys_AD, Zhou_AD	COLOC_R				0.0371455	35915177	10.1038/s41593-022-01128-z	Bryois J et al	Brain
ITIH1	P19827	6166	TRANS	Cognition_Meta	BOTH	-,-	0.109136	0.0302668	0.754431	UKBB_PPP	DECODE	0.271247	206.147	PGC3_SCZ	ITIH1	Transcriptome	Oligodendrocytes	coloc	Roche_AD, Roche_MS, Columbia_AD, Mathys_AD, Zhou_AD	COLOC_R				0.0370102	35915177	10.1038/s41593-022-01128-z	Bryois J et al	Brain
ITIH1	P19827	6166	TRANS	Cognition_Meta	BOTH	-,-	0.109136	0.0302668	0.754431	UKBB_PPP	DECODE	0.271247	206.147	PGC3_SCZ	ITIH1	Transcriptome	Oligodendrocytes	coloc	Roche_AD, Roche_MS, Columbia_AD, Mathys_AD, Zhou_AD	COLOC_R				0.0369553	35915177	10.1038/s41593-022-01128-z	Bryois J et al	Brain
ITIH1	P19827	6166	TRANS	Cognition_Meta	BOTH	-,-	0.109136	0.0302668	0.754431	UKBB_PPP	DECODE	0.271247	206.147	PGC3_SCZ	ITIH1	Transcriptome	Excitatory neurons	coloc	Roche_AD, Roche_MS, Columbia_AD, Mathys_AD, Zhou_AD	COLOC_R				0.0369162	35915177	10.1038/s41593-022-01128-z	Bryois J et al	Brain
ITIH1	P19827	6166	TRANS	Cognition_Meta	BOTH	-,-	0.109136	0.0302668	0.754431	UKBB_PPP	DECODE	0.271247	206.147	PGC3_SCZ	ITIH1	Transcriptome	Oligodendrocytes	coloc	Roche_AD, Roche_MS, Columbia_AD, Mathys_AD, Zhou_AD	COLOC_R				0.0368339	35915177	10.1038/s41593-022-01128-z	Bryois J et al	Brain
ITIH1	P19827	6166	TRANS	Cognition_Meta	BOTH	-,-	0.109136	0.0302668	0.754431	UKBB_PPP	DECODE	0.271247	206.147	PGC3_SCZ	ITIH1	Transcriptome	Inhibitory neurons	coloc	Roche_AD, Roche_MS, Columbia_AD, Mathys_AD, Zhou_AD	COLOC_R				0.0367446	35915177	10.1038/s41593-022-01128-z	Bryois J et al	Brain
ITIH1	P19827	6166	TRANS	Cognition_Meta	BOTH	-,-	0.109136	0.0302668	0.754431	UKBB_PPP	DECODE	0.271247	206.147	PGC3_SCZ	ITIH1	Transcriptome	Inhibitory neurons	coloc	Roche_AD, Roche_MS, Columbia_AD, Mathys_AD, Zhou_AD	COLOC_R				0.036689	35915177	10.1038/s41593-022-01128-z	Bryois J et al	Brain
ITIH1	P19827	6166	TRANS	Cognition_Meta	BOTH	-,-	0.109136	0.0302668	0.754431	UKBB_PPP	DECODE	0.271247	206.147	PGC3_SCZ	ITIH1	Transcriptome	Astrocytes	coloc	Roche_AD, Roche_MS, Columbia_AD, Mathys_AD, Zhou_AD	COLOC_R				0.0365827	35915177	10.1038/s41593-022-01128-z	Bryois J et al	Brain
ITIH1	P19827	6166	TRANS	Cognition_Meta	BOTH	-,-	0.109136	0.0302668	0.754431	UKBB_PPP	DECODE	0.271247	206.147	PGC3_SCZ	ITIH1	Transcriptome	Excitatory neurons	coloc	Roche_AD, Roche_MS, Columbia_AD, Mathys_AD, Zhou_AD	COLOC_R				0.036405	35915177	10.1038/s41593-022-01128-z	Bryois J et al	Brain
ITIH1	P19827	6166	TRANS	Cognition_Meta	BOTH	-,-	0.109136	0.0302668	0.754431	UKBB_PPP	DECODE	0.271247	206.147	PGC3_SCZ	ITIH1	Transcriptome	Inhibitory neurons	coloc	Roche_AD, Roche_MS, Columbia_AD, Mathys_AD, Zhou_AD	COLOC_R				0.0363176	35915177	10.1038/s41593-022-01128-z	Bryois J et al	Brain
ITIH1	P19827	6166	TRANS	Cognition_Meta	BOTH	-,-	0.109136	0.0302668	0.754431	UKBB_PPP	DECODE	0.271247	206.147	PGC3_SCZ	ITIH1	Transcriptome	Inhibitory neurons	coloc	Roche_AD, Roche_MS, Columbia_AD, Mathys_AD, Zhou_AD	COLOC_R				0.0362284	35915177	10.1038/s41593-022-01128-z	Bryois J et al	Brain
ITIH1	P19827	6166	TRANS	Cognition_Meta	BOTH	-,-	0.109136	0.0302668	0.754431	UKBB_PPP	DECODE	0.271247	206.147	PGC3_SCZ	ITIH1	Transcriptome	Inhibitory neurons	coloc	Roche_AD, Roche_MS, Columbia_AD, Mathys_AD, Zhou_AD	COLOC_R				0.0360068	35915177	10.1038/s41593-022-01128-z	Bryois J et al	Brain
ITIH1	P19827	6166	TRANS	Cognition_Meta	BOTH	-,-	0.109136	0.0302668	0.754431	UKBB_PPP	DECODE	0.271247	206.147	PGC3_SCZ	ITIH1	Transcriptome	Astrocytes	coloc	Roche_AD, Roche_MS, Columbia_AD, Mathys_AD, Zhou_AD	COLOC_R				0.0359106	35915177	10.1038/s41593-022-01128-z	Bryois J et al	Brain
ITIH1	P19827	6166	TRANS	Cognition_Meta	BOTH	-,-	0.109136	0.0302668	0.754431	UKBB_PPP	DECODE	0.271247	206.147	PGC3_SCZ	ITIH1	Transcriptome	Astrocytes	coloc	Roche_AD, Roche_MS, Columbia_AD, Mathys_AD, Zhou_AD	COLOC_R				0.0358501	35915177	10.1038/s41593-022-01128-z	Bryois J et al	Brain
ITIH1	P19827	6166	TRANS	Cognition_Meta	BOTH	-,-	0.109136	0.0302668	0.754431	UKBB_PPP	DECODE	0.271247	206.147	PGC3_SCZ	ITIH1	Transcriptome	Microglia	coloc	Roche_AD, Roche_MS, Columbia_AD, Mathys_AD, Zhou_AD	COLOC_R				0.0357049	35915177	10.1038/s41593-022-01128-z	Bryois J et al	Brain
ITIH1	P19827	6166	TRANS	Cognition_Meta	BOTH	-,-	0.109136	0.0302668	0.754431	UKBB_PPP	DECODE	0.271247	206.147	PGC3_SCZ	ITIH1	Transcriptome	Endothelial cells	coloc	Roche_AD, Roche_MS, Columbia_AD, Mathys_AD, Zhou_AD	COLOC_R				0.0356842	35915177	10.1038/s41593-022-01128-z	Bryois J et al	Brain
ITIH1	P19827	6166	TRANS	Cognition_Meta	BOTH	-,-	0.109136	0.0302668	0.754431	UKBB_PPP	DECODE	0.271247	206.147	PGC3_SCZ	ITIH1	Transcriptome	Oligodendrocytes	coloc	Roche_AD, Roche_MS, Columbia_AD, Mathys_AD, Zhou_AD	COLOC_R				0.0352684	35915177	10.1038/s41593-022-01128-z	Bryois J et al	Brain
ITIH1	P19827	6166	TRANS	Cognition_Meta	BOTH	-,-	0.109136	0.0302668	0.754431	UKBB_PPP	DECODE	0.271247	206.147	PGC3_SCZ	ITIH1	Transcriptome	Inhibitory neurons	coloc	Roche_AD, Roche_MS, Columbia_AD, Mathys_AD, Zhou_AD	COLOC_R				0.0349531	35915177	10.1038/s41593-022-01128-z	Bryois J et al	Brain
ITIH1	P19827	6166	TRANS	Cognition_Meta	BOTH	-,-	0.109136	0.0302668	0.754431	UKBB_PPP	DECODE	0.271247	206.147	PGC3_SCZ	ITIH1	Transcriptome	Oligodendrocytes	coloc	Roche_AD, Roche_MS, Columbia_AD, Mathys_AD, Zhou_AD	COLOC_R				0.034711	35915177	10.1038/s41593-022-01128-z	Bryois J et al	Brain
ITIH1	P19827	6166	TRANS	Cognition_Meta	BOTH	-,-	0.109136	0.0302668	0.754431	UKBB_PPP	DECODE	0.271247	206.147	PGC3_SCZ	ITIH1	Transcriptome	Endothelial cells	coloc	Roche_AD, Roche_MS, Columbia_AD, Mathys_AD, Zhou_AD	COLOC_R				0.0346355	35915177	10.1038/s41593-022-01128-z	Bryois J et al	Brain
ITIH1	P19827	6166	TRANS	Cognition_Meta	BOTH	-,-	0.109136	0.0302668	0.754431	UKBB_PPP	DECODE	0.271247	206.147	PGC3_SCZ	ITIH1	Transcriptome	Endothelial cells	coloc	Roche_AD, Roche_MS, Columbia_AD, Mathys_AD, Zhou_AD	COLOC_R				0.0342138	35915177	10.1038/s41593-022-01128-z	Bryois J et al	Brain
ITIH1	P19827	6166	TRANS	Cognition_Meta	BOTH	-,-	0.109136	0.0302668	0.754431	UKBB_PPP	DECODE	0.271247	206.147	PGC3_SCZ	ITIH1	Transcriptome	Inhibitory neurons	coloc	Roche_AD, Roche_MS, Columbia_AD, Mathys_AD, Zhou_AD	COLOC_R				0.034121	35915177	10.1038/s41593-022-01128-z	Bryois J et al	Brain
ITIH1	P19827	6166	TRANS	Cognition_Meta	BOTH	-,-	0.109136	0.0302668	0.754431	UKBB_PPP	DECODE	0.271247	206.147	PGC3_SCZ	ITIH1	Transcriptome	Excitatory neurons	coloc	Roche_AD, Roche_MS, Columbia_AD, Mathys_AD, Zhou_AD	COLOC_R				0.0340996	35915177	10.1038/s41593-022-01128-z	Bryois J et al	Brain
ITIH1	P19827	6166	TRANS	Cognition_Meta	BOTH	-,-	0.109136	0.0302668	0.754431	UKBB_PPP	DECODE	0.271247	206.147	PGC3_SCZ	ITIH1	Transcriptome	Astrocytes	coloc	Roche_AD, Roche_MS, Columbia_AD, Mathys_AD, Zhou_AD	COLOC_R				0.0340064	35915177	10.1038/s41593-022-01128-z	Bryois J et al	Brain
ITIH1	P19827	6166	TRANS	Cognition_Meta	BOTH	-,-	0.109136	0.0302668	0.754431	UKBB_PPP	DECODE	0.271247	206.147	PGC3_SCZ	ITIH1	Transcriptome	Excitatory neurons	coloc	Roche_AD, Roche_MS, Columbia_AD, Mathys_AD, Zhou_AD	COLOC_R				0.0338123	35915177	10.1038/s41593-022-01128-z	Bryois J et al	Brain
ITIH1	P19827	6166	TRANS	Cognition_Meta	BOTH	-,-	0.109136	0.0302668	0.754431	UKBB_PPP	DECODE	0.271247	206.147	PGC3_SCZ	ITIH1	Transcriptome	Astrocytes	coloc	Roche_AD, Roche_MS, Columbia_AD, Mathys_AD, Zhou_AD	COLOC_R				0.0337954	35915177	10.1038/s41593-022-01128-z	Bryois J et al	Brain
ITIH1	P19827	6166	TRANS	Cognition_Meta	BOTH	-,-	0.109136	0.0302668	0.754431	UKBB_PPP	DECODE	0.271247	206.147	PGC3_SCZ	ITIH1	Transcriptome	Inhibitory neurons	coloc	Roche_AD, Roche_MS, Columbia_AD, Mathys_AD, Zhou_AD	COLOC_R				0.0333074	35915177	10.1038/s41593-022-01128-z	Bryois J et al	Brain
ITIH1	P19827	6166	TRANS	Cognition_Meta	BOTH	-,-	0.109136	0.0302668	0.754431	UKBB_PPP	DECODE	0.271247	206.147	PGC3_SCZ	ITIH1	Transcriptome	Astrocytes	coloc	Roche_AD, Roche_MS, Columbia_AD, Mathys_AD, Zhou_AD	COLOC_R				0.0332508	35915177	10.1038/s41593-022-01128-z	Bryois J et al	Brain
ITIH1	P19827	6166	TRANS	Cognition_Meta	BOTH	-,-	0.109136	0.0302668	0.754431	UKBB_PPP	DECODE	0.271247	206.147	PGC3_SCZ	ITIH1	Transcriptome	Excitatory neurons	coloc	Roche_AD, Roche_MS, Columbia_AD, Mathys_AD, Zhou_AD	COLOC_R				0.0330517	35915177	10.1038/s41593-022-01128-z	Bryois J et al	Brain
ITIH1	P19827	6166	TRANS	Cognition_Meta	BOTH	-,-	0.109136	0.0302668	0.754431	UKBB_PPP	DECODE	0.271247	206.147	PGC3_SCZ	ITIH1	Transcriptome	Excitatory neurons	coloc	Roche_AD, Roche_MS, Columbia_AD, Mathys_AD, Zhou_AD	COLOC_R				0.0329387	35915177	10.1038/s41593-022-01128-z	Bryois J et al	Brain
ITIH1	P19827	6166	TRANS	Cognition_Meta	BOTH	-,-	0.109136	0.0302668	0.754431	UKBB_PPP	DECODE	0.271247	206.147	PGC3_SCZ	ITIH1	Transcriptome	Excitatory neurons	coloc	Roche_AD, Roche_MS, Columbia_AD, Mathys_AD, Zhou_AD	COLOC_R				0.0327116	35915177	10.1038/s41593-022-01128-z	Bryois J et al	Brain
ITIH1	P19827	6166	TRANS	Cognition_Meta	BOTH	-,-	0.109136	0.0302668	0.754431	UKBB_PPP	DECODE	0.271247	206.147	PGC3_SCZ	ITIH1	Transcriptome	Excitatory neurons	coloc	Roche_AD, Roche_MS, Columbia_AD, Mathys_AD, Zhou_AD	COLOC_R				0.0324007	35915177	10.1038/s41593-022-01128-z	Bryois J et al	Brain
ITIH1	P19827	6166	TRANS	Cognition_Meta	BOTH	-,-	0.109136	0.0302668	0.754431	UKBB_PPP	DECODE	0.271247	206.147	PGC3_SCZ	ITIH1	Transcriptome	Excitatory neurons	coloc	Roche_AD, Roche_MS, Columbia_AD, Mathys_AD, Zhou_AD	COLOC_R				0.032392	35915177	10.1038/s41593-022-01128-z	Bryois J et al	Brain
ITIH1	P19827	6166	TRANS	Cognition_Meta	BOTH	-,-	0.109136	0.0302668	0.754431	UKBB_PPP	DECODE	0.271247	206.147	PGC3_SCZ	ITIH1	Transcriptome	Astrocytes	coloc	Roche_AD, Roche_MS, Columbia_AD, Mathys_AD, Zhou_AD	COLOC_R				0.0321439	35915177	10.1038/s41593-022-01128-z	Bryois J et al	Brain
ITIH1	P19827	6166	TRANS	Cognition_Meta	BOTH	-,-	0.109136	0.0302668	0.754431	UKBB_PPP	DECODE	0.271247	206.147	PGC3_SCZ	ITIH1	Transcriptome	Excitatory neurons	coloc	Roche_AD, Roche_MS, Columbia_AD, Mathys_AD, Zhou_AD	COLOC_R				0.0318743	35915177	10.1038/s41593-022-01128-z	Bryois J et al	Brain
ITIH1	P19827	6166	TRANS	Cognition_Meta	BOTH	-,-	0.109136	0.0302668	0.754431	UKBB_PPP	DECODE	0.271247	206.147	PGC3_SCZ	ITIH1	Transcriptome	Excitatory neurons	coloc	Roche_AD, Roche_MS, Columbia_AD, Mathys_AD, Zhou_AD	COLOC_R				0.0317113	35915177	10.1038/s41593-022-01128-z	Bryois J et al	Brain
ITIH1	P19827	6166	TRANS	Cognition_Meta	BOTH	-,-	0.109136	0.0302668	0.754431	UKBB_PPP	DECODE	0.271247	206.147	PGC3_SCZ	ITIH1	Transcriptome	Excitatory neurons	coloc	Roche_AD, Roche_MS, Columbia_AD, Mathys_AD, Zhou_AD	COLOC_R				0.0315858	35915177	10.1038/s41593-022-01128-z	Bryois J et al	Brain
ITIH1	P19827	6166	TRANS	Cognition_Meta	BOTH	-,-	0.109136	0.0302668	0.754431	UKBB_PPP	DECODE	0.271247	206.147	PGC3_SCZ	ITIH1	Transcriptome	Excitatory neurons	coloc	Roche_AD, Roche_MS, Columbia_AD, Mathys_AD, Zhou_AD	COLOC_R				0.0315549	35915177	10.1038/s41593-022-01128-z	Bryois J et al	Brain
ITIH1	P19827	6166	TRANS	Cognition_Meta	BOTH	-,-	0.109136	0.0302668	0.754431	UKBB_PPP	DECODE	0.271247	206.147	PGC3_SCZ	ITIH1	Transcriptome	Microglia	coloc	Roche_AD, Roche_MS, Columbia_AD, Mathys_AD, Zhou_AD	COLOC_R				0.0311151	35915177	10.1038/s41593-022-01128-z	Bryois J et al	Brain
ITIH1	P19827	6166	TRANS	Cognition_Meta	BOTH	-,-	0.109136	0.0302668	0.754431	UKBB_PPP	DECODE	0.271247	206.147	PGC3_SCZ	ITIH1	Transcriptome	Astrocytes	coloc	Roche_AD, Roche_MS, Columbia_AD, Mathys_AD, Zhou_AD	COLOC_R				0.0309437	35915177	10.1038/s41593-022-01128-z	Bryois J et al	Brain
ITIH1	P19827	6166	TRANS	Cognition_Meta	BOTH	-,-	0.109136	0.0302668	0.754431	UKBB_PPP	DECODE	0.271247	206.147	PGC3_SCZ	ITIH1	Transcriptome	Inhibitory neurons	coloc	Roche_AD, Roche_MS, Columbia_AD, Mathys_AD, Zhou_AD	COLOC_R				0.0304565	35915177	10.1038/s41593-022-01128-z	Bryois J et al	Brain
ITIH1	P19827	6166	TRANS	Cognition_Meta	BOTH	-,-	0.109136	0.0302668	0.754431	UKBB_PPP	DECODE	0.271247	206.147	PGC3_SCZ	ITIH1	Transcriptome	Oligodendrocytes	coloc	Roche_AD, Roche_MS, Columbia_AD, Mathys_AD, Zhou_AD	COLOC_R				0.0301212	35915177	10.1038/s41593-022-01128-z	Bryois J et al	Brain
ITIH1	P19827	6166	TRANS	Cognition_Meta	BOTH	-,-	0.109136	0.0302668	0.754431	UKBB_PPP	DECODE	0.271247	206.147	PGC3_SCZ	ITIH1	Transcriptome	Oligodendrocytes	coloc	Roche_AD, Roche_MS, Columbia_AD, Mathys_AD, Zhou_AD	COLOC_R				0.0299315	35915177	10.1038/s41593-022-01128-z	Bryois J et al	Brain
ITIH1	P19827	6166	TRANS	Cognition_Meta	BOTH	-,-	0.109136	0.0302668	0.754431	UKBB_PPP	DECODE	0.271247	206.147	PGC3_SCZ	ITIH1	Transcriptome	Microglia	coloc	Roche_AD, Roche_MS, Columbia_AD, Mathys_AD, Zhou_AD	COLOC_R				0.0297307	35915177	10.1038/s41593-022-01128-z	Bryois J et al	Brain
ITIH1	P19827	6166	TRANS	Cognition_Meta	BOTH	-,-	0.109136	0.0302668	0.754431	UKBB_PPP	DECODE	0.271247	206.147	PGC3_SCZ	ITIH1	Transcriptome	Oligodendrocytes	coloc	Roche_AD, Roche_MS, Columbia_AD, Mathys_AD, Zhou_AD	COLOC_R				0.0281533	35915177	10.1038/s41593-022-01128-z	Bryois J et al	Brain
ITIH1	P19827	6166	TRANS	Cognition_Meta	BOTH	-,-	0.109136	0.0302668	0.754431	UKBB_PPP	DECODE	0.271247	206.147	PGC3_SCZ	ITIH1	Transcriptome	Excitatory neurons	coloc	Roche_AD, Roche_MS, Columbia_AD, Mathys_AD, Zhou_AD	COLOC_R				0.0278047	35915177	10.1038/s41593-022-01128-z	Bryois J et al	Brain
ITIH1	P19827	6166	TRANS	Cognition_Meta	BOTH	-,-	0.109136	0.0302668	0.754431	UKBB_PPP	DECODE	0.271247	206.147	PGC3_SCZ	ITIH1	Transcriptome	Inhibitory neurons	coloc	Roche_AD, Roche_MS, Columbia_AD, Mathys_AD, Zhou_AD	COLOC_R				0.0269115	35915177	10.1038/s41593-022-01128-z	Bryois J et al	Brain
ITIH1	P19827	6166	TRANS	Cognition_Meta	BOTH	-,-	0.109136	0.0302668	0.754431	UKBB_PPP	DECODE	0.271247	206.147	PGC3_SCZ	ITIH1	Transcriptome	Excitatory neurons	coloc	Roche_AD, Roche_MS, Columbia_AD, Mathys_AD, Zhou_AD	COLOC_R				0.0268444	35915177	10.1038/s41593-022-01128-z	Bryois J et al	Brain
ITIH1	P19827	6166	TRANS	Cognition_Meta	BOTH	-,-	0.109136	0.0302668	0.754431	UKBB_PPP	DECODE	0.271247	206.147	PGC3_SCZ	ITIH1	Transcriptome	Excitatory neurons	coloc	Roche_AD, Roche_MS, Columbia_AD, Mathys_AD, Zhou_AD	COLOC_R				0.0262378	35915177	10.1038/s41593-022-01128-z	Bryois J et al	Brain
ITIH1	P19827	6166	TRANS	Cognition_Meta	BOTH	-,-	0.109136	0.0302668	0.754431	UKBB_PPP	DECODE	0.271247	206.147	PGC3_SCZ	ITIH1	Transcriptome	Excitatory neurons	coloc	Roche_AD, Roche_MS, Columbia_AD, Mathys_AD, Zhou_AD	COLOC_R				0.0262227	35915177	10.1038/s41593-022-01128-z	Bryois J et al	Brain
ITIH1	P19827	6166	TRANS	Cognition_Meta	BOTH	-,-	0.109136	0.0302668	0.754431	UKBB_PPP	DECODE	0.271247	206.147	PGC3_SCZ	ITIH1	Transcriptome	Excitatory neurons	coloc	Roche_AD, Roche_MS, Columbia_AD, Mathys_AD, Zhou_AD	COLOC_R				0.0257834	35915177	10.1038/s41593-022-01128-z	Bryois J et al	Brain
ITIH1	P19827	6166	TRANS	Cognition_Meta	BOTH	-,-	0.109136	0.0302668	0.754431	UKBB_PPP	DECODE	0.271247	206.147	PGC3_SCZ	ITIH1	Transcriptome	Excitatory neurons	coloc	Roche_AD, Roche_MS, Columbia_AD, Mathys_AD, Zhou_AD	COLOC_R				0.0257217	35915177	10.1038/s41593-022-01128-z	Bryois J et al	Brain
ITIH1	P19827	6166	TRANS	Cognition_Meta	BOTH	-,-	0.109136	0.0302668	0.754431	UKBB_PPP	DECODE	0.271247	206.147	PGC3_SCZ	ITIH1	Transcriptome	Endothelial cells	coloc	Roche_AD, Roche_MS, Columbia_AD, Mathys_AD, Zhou_AD	COLOC_R				0.0239605	35915177	10.1038/s41593-022-01128-z	Bryois J et al	Brain
ITIH1	P19827	6166	TRANS	Cognition_Meta	BOTH	-,-	0.109136	0.0302668	0.754431	UKBB_PPP	DECODE	0.271247	206.147	PGC3_SCZ	ITIH1	Transcriptome	Excitatory neurons	coloc	Roche_AD, Roche_MS, Columbia_AD, Mathys_AD, Zhou_AD	COLOC_R				0.0231259	35915177	10.1038/s41593-022-01128-z	Bryois J et al	Brain
ITIH1	P19827	6166	TRANS	Cognition_Meta	BOTH	-,-	0.109136	0.0302668	0.754431	UKBB_PPP	DECODE	0.271247	206.147	PGC3_SCZ	ITIH1	Transcriptome	Excitatory neurons	coloc	Roche_AD, Roche_MS, Columbia_AD, Mathys_AD, Zhou_AD	COLOC_R				0.0227647	35915177	10.1038/s41593-022-01128-z	Bryois J et al	Brain
ITIH1	P19827	6166	TRANS	Cognition_Meta	BOTH	-,-	0.109136	0.0302668	0.754431	UKBB_PPP	DECODE	0.271247	206.147	PGC3_SCZ	ITIH1	Transcriptome	Excitatory neurons	coloc	Roche_AD, Roche_MS, Columbia_AD, Mathys_AD, Zhou_AD	COLOC_R				0.0226951	35915177	10.1038/s41593-022-01128-z	Bryois J et al	Brain
ITIH1	P19827	6166	TRANS	Cognition_Meta	BOTH	-,-	0.109136	0.0302668	0.754431	UKBB_PPP	DECODE	0.271247	206.147	PGC3_SCZ	ITIH1	Transcriptome	Excitatory neurons	coloc	Roche_AD, Roche_MS, Columbia_AD, Mathys_AD, Zhou_AD	COLOC_R				0.0198716	35915177	10.1038/s41593-022-01128-z	Bryois J et al	Brain
ITIH1	P19827	6166	TRANS	Cognition_Meta	BOTH	-,-	0.109136	0.0302668	0.754431	UKBB_PPP	DECODE	0.271247	206.147	PGC3_SCZ	ITIH1	Transcriptome	Oligodendrocytes	coloc	Roche_AD, Roche_MS, Columbia_AD, Mathys_AD, Zhou_AD	COLOC_R				0.0197893	35915177	10.1038/s41593-022-01128-z	Bryois J et al	Brain
ITIH1	P19827	6166	TRANS	Cognition_Meta	BOTH	-,-	0.109136	0.0302668	0.754431	UKBB_PPP	DECODE	0.271247	206.147	PGC3_SCZ	ITIH1	Transcriptome	Excitatory neurons	coloc	Roche_AD, Roche_MS, Columbia_AD, Mathys_AD, Zhou_AD	COLOC_R				0.0181173	35915177	10.1038/s41593-022-01128-z	Bryois J et al	Brain
ITIH1	P19827	6166	TRANS	Cognition_Meta	BOTH	-,-	0.109136	0.0302668	0.754431	UKBB_PPP	DECODE	0.271247	206.147	PGC3_SCZ	ITIH1	Transcriptome	Excitatory neurons	coloc	Roche_AD, Roche_MS, Columbia_AD, Mathys_AD, Zhou_AD	COLOC_R				0.00698343	35915177	10.1038/s41593-022-01128-z	Bryois J et al	Brain
ITIH1	P19827	6166	TRANS	Cognition_Meta	BOTH	-,-	0.109136	0.0302668	0.754431	UKBB_PPP	DECODE	0.271247	206.147	PGC3_SCZ	ITIH1	Transcriptome	Astrocytes	coloc	Roche_AD, Roche_MS, Columbia_AD, Mathys_AD, Zhou_AD	COLOC_R				0.00254615	35915177	10.1038/s41593-022-01128-z	Bryois J et al	Brain
ITIH1	P19827	6166	TRANS	Cognition_Meta	BOTH	-,-	0.109136	0.0302668	0.754431	UKBB_PPP	DECODE	0.271247	206.147	PGC3_SCZ	ITIH1	Transcriptome	Excitatory neurons	coloc	Roche_AD, Roche_MS, Columbia_AD, Mathys_AD, Zhou_AD	COLOC_R				0.000106257	35915177	10.1038/s41593-022-01128-z	Bryois J et al	Brain
ITIH1	P19827	6166	TRANS	Cognition_Meta	BOTH	-,-	0.109136	0.0302668	0.754431	UKBB_PPP	DECODE	0.271247	206.147	PGC3_SCZ	ITIH1	Transcriptome	OPCs / COPs	coloc	Roche_AD, Roche_MS, Columbia_AD, Mathys_AD, Zhou_AD	COLOC_R				9.52668e-05	35915177	10.1038/s41593-022-01128-z	Bryois J et al	Brain
ITIH1	P19827	6166	TRANS	Cognition_Meta	BOTH	-,-	0.109136	0.0302668	0.754431	UKBB_PPP	DECODE	0.271247	206.147	PGC3_SCZ	ITIH1	Transcriptome	Oligodendrocytes	coloc	Roche_AD, Roche_MS, Columbia_AD, Mathys_AD, Zhou_AD	COLOC_R				4.14088e-05	35915177	10.1038/s41593-022-01128-z	Bryois J et al	Brain
ITIH1	P19827	6166	TRANS	Cognition_Meta	BOTH	-,-	0.109136	0.0302668	0.754431	UKBB_PPP	DECODE	0.271247	206.147	PGC3_SCZ	ITIH1	Transcriptome	Inhibitory neurons	coloc	Roche_AD, Roche_MS, Columbia_AD, Mathys_AD, Zhou_AD	COLOC_R				6.435e-08	35915177	10.1038/s41593-022-01128-z	Bryois J et al	Brain
ITIH1	P19827	6166	TRANS	Cognition_Meta	BOTH	-,-	0.109136	0.0302668	0.754431	UKBB_PPP	DECODE	0.271247	206.147	PGC3_SCZ	ITIH1	Transcriptome	Microglia	coloc	Roche_AD, Roche_MS, Columbia_AD, Mathys_AD, Zhou_AD	COLOC_R				4.09777e-08	35915177	10.1038/s41593-022-01128-z	Bryois J et al	Brain
ITIH1	P19827	6166	TRANS	Cognition_Meta	BOTH	-,-	0.109136	0.0302668	0.754431	UKBB_PPP	DECODE	0.271247	206.147	PGC3_SCZ	ITIH1	Transcriptome	Astrocytes	coloc	Roche_AD, Roche_MS, Columbia_AD, Mathys_AD, Zhou_AD	COLOC_R				3.30372e-09	35915177	10.1038/s41593-022-01128-z	Bryois J et al	Brain
ITIH1	P19827	6166	TRANS	Cognition_Meta	BOTH	-,-	0.109136	0.0302668	0.754431	UKBB_PPP	DECODE	0.271247	206.147	PGC3_SCZ	ITIH1	Transcriptome	Oligodendrocytes	coloc	Roche_AD, Roche_MS, Columbia_AD, Mathys_AD, Zhou_AD	COLOC_R				6.08459e-10	35915177	10.1038/s41593-022-01128-z	Bryois J et al	Brain
ITIH1	P19827	6166	TRANS	Cognition_Meta	BOTH	-,-	0.109136	0.0302668	0.754431	UKBB_PPP	DECODE	0.271247	206.147	PGC3_SCZ	ITIH1	Transcriptome	Excitatory neurons	coloc	Roche_AD, Roche_MS, Columbia_AD, Mathys_AD, Zhou_AD	COLOC_R				3.21592e-18	35915177	10.1038/s41593-022-01128-z	Bryois J et al	Brain
ITIH1	P19827	6166	TRANS	Cognition_Meta	BOTH	-,-	0.109136	0.0302668	0.754431	UKBB_PPP	DECODE	0.271247	206.147	BIP	ITIH1	Transcriptome	blood	MR, coloc	eQTLGen	TwoSampleMR, coloc	0.144511	0.0276038	1.64834e-07	0.999802	37418754	10.1093/schbul/sbad100	Li X	blood
ITIH1	P19827	6166	TRANS	Cognition_Meta	BOTH	-,-	0.109136	0.0302668	0.754431	UKBB_PPP	DECODE	0.271247	206.147	BIP	ITIH1	Transcriptome	blood	MR, coloc	eQTLGen	TwoSampleMR, coloc	0.100269	0.0184125	5.15952e-08	0.999936	37418754	10.1093/schbul/sbad100	Li X	blood
ITIH1	P19827	6166	TRANS	Cognition_Meta	BOTH	-,-	0.109136	0.0302668	0.754431	UKBB_PPP	DECODE	0.271247	206.147	BIP	ITIH1	Transcriptome	blood	MR, coloc	eQTLGen	TwoSampleMR, coloc	0.0959915	0.0183359	1.64834e-07	0.999802	37418754	10.1093/schbul/sbad100	Li X	blood
ITIH1	P19827	6166	TRANS	Cognition_Meta	BOTH	-,-	0.109136	0.0302668	0.754431	UKBB_PPP	DECODE	0.271247	206.147	SCZ	ITIH1	Transcriptome	blood	MR, coloc	eQTLGen	TwoSampleMR, coloc	0.0960872	0.0122234	3.81357e-15	1	37418754	10.1093/schbul/sbad100	Li X	blood
ITIH1	P19827	6166	TRANS	Cognition_Meta	BOTH	-,-	0.109136	0.0302668	0.754431	UKBB_PPP	DECODE	0.271247	206.147	SCZ	ITIH1	Transcriptome	blood	MR, coloc	eQTLGen	TwoSampleMR, coloc	0.138028	0.0185572	1.02222e-13	1	37418754	10.1093/schbul/sbad100	Li X	blood
ITIH1	P19827	6166	TRANS	Cognition_Meta	BOTH	-,-	0.109136	0.0302668	0.754431	UKBB_PPP	DECODE	0.271247	206.147	SCZ	ITIH1	Transcriptome	blood	MR, coloc	eQTLGen	TwoSampleMR, coloc	0.0916857	0.0123267	1.02222e-13	1	37418754	10.1093/schbul/sbad100	Li X	blood
ITIH1	P19827	6166	TRANS	Depression_iPSYCH_2023	BOTH	+,+	0.406338	0.136041	0.996035	UKBB_PPP	DECODE	1.1925	926.573	SCZ	ITIH1	Proteome	PLASMA	MR	deCODE	TwoSampleMR	0.144007	0.0225603	1.73454e-10		37085628	10.1007/s00439-023-02562-0	Dang et al Human Genetics	BLOOD
ITIH1	P19827	6166	TRANS	Depression_iPSYCH_2023	BOTH	+,+	0.406338	0.136041	0.996035	UKBB_PPP	DECODE	1.1925	926.573	BIP	ITIH1	Proteome	PLASMA	MR	deCODE	TwoSampleMR	0.139558	0.0288562	1.32268e-06		37085628	10.1007/s00439-023-02562-0	Dang et al Human Genetics	BLOOD
ITIH1	P19827	6166	TRANS	Depression_iPSYCH_2023	BOTH	+,+	0.406338	0.136041	0.996035	UKBB_PPP	DECODE	1.1925	926.573	MDD	ITIH1	Proteome	PLASMA	MR	deCODE	TwoSampleMR	0.0364536	0.0108611	0.0007898		37085628	10.1007/s00439-023-02562-0	Dang et al Human Genetics	BLOOD
ITIH1	P19827	6166	TRANS	Depression_iPSYCH_2023	BOTH	+,+	0.406338	0.136041	0.996035	UKBB_PPP	DECODE	1.1925	926.573	Bipolar disorder	ITIH1	Proteome	PLASMA	MR	INTERVAL	TwoSampleMR	0.0873053	0.0148607	4.23046e-09		36280454	https://doi.org/10.1016/j.biopsych.2022.08.015	Lu et al Biol Psychiatry	BLOOD
ITIH1	P19827	6166	TRANS	Depression_iPSYCH_2023	BOTH	+,+	0.406338	0.136041	0.996035	UKBB_PPP	DECODE	1.1925	926.573	Bipolar disorder	ITIH1	Proteome	PLASMA	MR	AGES	TwoSampleMR	0.0830522	0.0155624	9.4642e-08		36280454	https://doi.org/10.1016/j.biopsych.2022.08.015	Lu et al Biol Psychiatry	BLOOD
ITIH1	P19827	6166	TRANS	Depression_iPSYCH_2023	BOTH	+,+	0.406338	0.136041	0.996035	UKBB_PPP	DECODE	1.1925	926.573	Bipolar disorder	ITIH1	Proteome	PLASMA	MR	FENLAND	TwoSampleMR	0.0737363	0.0128	8.37902e-09		36280454	https://doi.org/10.1016/j.biopsych.2022.08.015	Lu et al Biol Psychiatry	BLOOD
ITIH1	P19827	6166	TRANS	Depression_iPSYCH_2023	BOTH	+,+	0.406338	0.136041	0.996035	UKBB_PPP	DECODE	1.1925	926.573	Major depressive disorder	ITIH1	Proteome	PLASMA	MR	INTERVAL	TwoSampleMR	0.025387	0.00696594	0.00026797		36280454	https://doi.org/10.1016/j.biopsych.2022.08.015	Lu et al Biol Psychiatry	BLOOD
ITIH1	P19827	6166	TRANS	Depression_iPSYCH_2023	BOTH	+,+	0.406338	0.136041	0.996035	UKBB_PPP	DECODE	1.1925	926.573	Major depressive disorder	ITIH1	Proteome	PLASMA	MR	AGES	TwoSampleMR	0.0241911	0.00693374	0.000485033		36280454	https://doi.org/10.1016/j.biopsych.2022.08.015	Lu et al Biol Psychiatry	BLOOD
ITIH1	P19827	6166	TRANS	Depression_iPSYCH_2023	BOTH	+,+	0.406338	0.136041	0.996035	UKBB_PPP	DECODE	1.1925	926.573	Major depressive disorder	ITIH1	Proteome	PLASMA	MR	FENLAND	TwoSampleMR	0.0209333	0.006	0.000485033		36280454	https://doi.org/10.1016/j.biopsych.2022.08.015	Lu et al Biol Psychiatry	BLOOD
ITIH1	P19827	6166	TRANS	Depression_iPSYCH_2023	BOTH	+,+	0.406338	0.136041	0.996035	UKBB_PPP	DECODE	1.1925	926.573	Schizophrenia	ITIH1	Proteome	PLASMA	MR	INTERVAL	TwoSampleMR	0.0961319	0.0122291	3.81357e-15		36280454	https://doi.org/10.1016/j.biopsych.2022.08.015	Lu et al Biol Psychiatry	BLOOD
ITIH1	P19827	6166	TRANS	Depression_iPSYCH_2023	BOTH	+,+	0.406338	0.136041	0.996035	UKBB_PPP	DECODE	1.1925	926.573	Schizophrenia	ITIH1	Proteome	PLASMA	MR	AGES	TwoSampleMR	0.0916857	0.0123267	1.02222e-13		36280454	https://doi.org/10.1016/j.biopsych.2022.08.015	Lu et al Biol Psychiatry	BLOOD
ITIH1	P19827	6166	TRANS	Depression_iPSYCH_2023	BOTH	+,+	0.406338	0.136041	0.996035	UKBB_PPP	DECODE	1.1925	926.573	Schizophrenia	ITIH1	Proteome	PLASMA	MR	FENLAND	TwoSampleMR	0.0794643	0.0106667	9.34984e-14		36280454	https://doi.org/10.1016/j.biopsych.2022.08.015	Lu et al Biol Psychiatry	BLOOD
ITIH1	P19827	6166	TRANS	Depression_iPSYCH_2023	BOTH	+,+	0.406338	0.136041	0.996035	UKBB_PPP	DECODE	1.1925	926.573	Deepression_Wray_tall	ITIH1	Proteiome	BLOOD	MR	AGES	TwoSampleMR	0.02	0.01	0.000485		35296807	10.1038/s41380-022-01507-9	Deng et all Mol Psychiatry	BLOOD
ITIH1	P19827	6166	TRANS	Depression_iPSYCH_2023	BOTH	+,+	0.406338	0.136041	0.996035	UKBB_PPP	DECODE	1.1925	926.573	SCZ	ITIH1	Proteiome	BLOOD	SMR	deCODE	SMR	0.120528	0.0154957	7.36e-15		37415601	10.3389/fgene.2023.1191264	Gedik et all Front Genet	BLOOD
ITIH1	P19827	6166	TRANS	Depression_iPSYCH_2023	BOTH	+,+	0.406338	0.136041	0.996035	UKBB_PPP	DECODE	1.1925	926.573	MDD	ITIH1	Proteiome	BLOOD	SMR	deCODE	SMR	0.032025	0.00879592	0.000271693		37415601	10.3389/fgene.2023.1191264	Gedik et all Front Genet	BLOOD
ITIH1	P19827	6166	TRANS	Depression_iPSYCH_2023	BOTH	+,+	0.406338	0.136041	0.996035	UKBB_PPP	DECODE	1.1925	926.573	BIP	ITIH1	Proteiome	BLOOD	SMR	deCODE	SMR	0.110133	0.0187938	4.63e-09		37415601	10.3389/fgene.2023.1191264	Gedik et all Front Genet	BLOOD
ITIH1	P19827	6166	TRANS	Depression_iPSYCH_2023	BOTH	+,+	0.406338	0.136041	0.996035	UKBB_PPP	DECODE	1.1925	926.573	PGC3_SCZ	ITIH1	Transcriptome	Inhibitory neurons	coloc	Roche_AD, Roche_MS, Columbia_AD, Mathys_AD, Zhou_AD	COLOC_R				0.82121	35915177	10.1038/s41593-022-01128-z	Bryois J et al	Brain
ITIH1	P19827	6166	TRANS	Depression_iPSYCH_2023	BOTH	+,+	0.406338	0.136041	0.996035	UKBB_PPP	DECODE	1.1925	926.573	PGC3_SCZ	ITIH1	Transcriptome	Oligodendrocytes	coloc	Roche_AD, Roche_MS, Columbia_AD, Mathys_AD, Zhou_AD	COLOC_R				0.814869	35915177	10.1038/s41593-022-01128-z	Bryois J et al	Brain
ITIH1	P19827	6166	TRANS	Depression_iPSYCH_2023	BOTH	+,+	0.406338	0.136041	0.996035	UKBB_PPP	DECODE	1.1925	926.573	PGC3_SCZ	ITIH1	Transcriptome	Astrocytes	coloc	Roche_AD, Roche_MS, Columbia_AD, Mathys_AD, Zhou_AD	COLOC_R				0.388024	35915177	10.1038/s41593-022-01128-z	Bryois J et al	Brain
ITIH1	P19827	6166	TRANS	Depression_iPSYCH_2023	BOTH	+,+	0.406338	0.136041	0.996035	UKBB_PPP	DECODE	1.1925	926.573	PGC3_SCZ	ITIH1	Transcriptome	Astrocytes	coloc	Roche_AD, Roche_MS, Columbia_AD, Mathys_AD, Zhou_AD	COLOC_R				0.336045	35915177	10.1038/s41593-022-01128-z	Bryois J et al	Brain
ITIH1	P19827	6166	TRANS	Depression_iPSYCH_2023	BOTH	+,+	0.406338	0.136041	0.996035	UKBB_PPP	DECODE	1.1925	926.573	PGC3_SCZ	ITIH1	Transcriptome	Inhibitory neurons	coloc	Roche_AD, Roche_MS, Columbia_AD, Mathys_AD, Zhou_AD	COLOC_R				0.280084	35915177	10.1038/s41593-022-01128-z	Bryois J et al	Brain
ITIH1	P19827	6166	TRANS	Depression_iPSYCH_2023	BOTH	+,+	0.406338	0.136041	0.996035	UKBB_PPP	DECODE	1.1925	926.573	PGC3_SCZ	ITIH1	Transcriptome	Excitatory neurons	coloc	Roche_AD, Roche_MS, Columbia_AD, Mathys_AD, Zhou_AD	COLOC_R				0.265867	35915177	10.1038/s41593-022-01128-z	Bryois J et al	Brain
ITIH1	P19827	6166	TRANS	Depression_iPSYCH_2023	BOTH	+,+	0.406338	0.136041	0.996035	UKBB_PPP	DECODE	1.1925	926.573	PGC3_SCZ	ITIH1	Transcriptome	Endothelial cells	coloc	Roche_AD, Roche_MS, Columbia_AD, Mathys_AD, Zhou_AD	COLOC_R				0.223801	35915177	10.1038/s41593-022-01128-z	Bryois J et al	Brain
ITIH1	P19827	6166	TRANS	Depression_iPSYCH_2023	BOTH	+,+	0.406338	0.136041	0.996035	UKBB_PPP	DECODE	1.1925	926.573	PGC3_SCZ	ITIH1	Transcriptome	Inhibitory neurons	coloc	Roche_AD, Roche_MS, Columbia_AD, Mathys_AD, Zhou_AD	COLOC_R				0.190796	35915177	10.1038/s41593-022-01128-z	Bryois J et al	Brain
ITIH1	P19827	6166	TRANS	Depression_iPSYCH_2023	BOTH	+,+	0.406338	0.136041	0.996035	UKBB_PPP	DECODE	1.1925	926.573	PGC3_SCZ	ITIH1	Transcriptome	Oligodendrocytes	coloc	Roche_AD, Roche_MS, Columbia_AD, Mathys_AD, Zhou_AD	COLOC_R				0.190378	35915177	10.1038/s41593-022-01128-z	Bryois J et al	Brain
ITIH1	P19827	6166	TRANS	Depression_iPSYCH_2023	BOTH	+,+	0.406338	0.136041	0.996035	UKBB_PPP	DECODE	1.1925	926.573	PGC3_SCZ	ITIH1	Transcriptome	Inhibitory neurons	coloc	Roche_AD, Roche_MS, Columbia_AD, Mathys_AD, Zhou_AD	COLOC_R				0.164612	35915177	10.1038/s41593-022-01128-z	Bryois J et al	Brain
ITIH1	P19827	6166	TRANS	Depression_iPSYCH_2023	BOTH	+,+	0.406338	0.136041	0.996035	UKBB_PPP	DECODE	1.1925	926.573	PGC3_SCZ	ITIH1	Transcriptome	Endothelial cells	coloc	Roche_AD, Roche_MS, Columbia_AD, Mathys_AD, Zhou_AD	COLOC_R				0.162718	35915177	10.1038/s41593-022-01128-z	Bryois J et al	Brain
ITIH1	P19827	6166	TRANS	Depression_iPSYCH_2023	BOTH	+,+	0.406338	0.136041	0.996035	UKBB_PPP	DECODE	1.1925	926.573	PGC3_SCZ	ITIH1	Transcriptome	Endothelial cells	coloc	Roche_AD, Roche_MS, Columbia_AD, Mathys_AD, Zhou_AD	COLOC_R				0.16102	35915177	10.1038/s41593-022-01128-z	Bryois J et al	Brain
ITIH1	P19827	6166	TRANS	Depression_iPSYCH_2023	BOTH	+,+	0.406338	0.136041	0.996035	UKBB_PPP	DECODE	1.1925	926.573	PGC3_SCZ	ITIH1	Transcriptome	Oligodendrocytes	coloc	Roche_AD, Roche_MS, Columbia_AD, Mathys_AD, Zhou_AD	COLOC_R				0.15977	35915177	10.1038/s41593-022-01128-z	Bryois J et al	Brain
ITIH1	P19827	6166	TRANS	Depression_iPSYCH_2023	BOTH	+,+	0.406338	0.136041	0.996035	UKBB_PPP	DECODE	1.1925	926.573	PGC3_SCZ	ITIH1	Transcriptome	Microglia	coloc	Roche_AD, Roche_MS, Columbia_AD, Mathys_AD, Zhou_AD	COLOC_R				0.157012	35915177	10.1038/s41593-022-01128-z	Bryois J et al	Brain
ITIH1	P19827	6166	TRANS	Depression_iPSYCH_2023	BOTH	+,+	0.406338	0.136041	0.996035	UKBB_PPP	DECODE	1.1925	926.573	PGC3_SCZ	ITIH1	Transcriptome	Oligodendrocytes	coloc	Roche_AD, Roche_MS, Columbia_AD, Mathys_AD, Zhou_AD	COLOC_R				0.156814	35915177	10.1038/s41593-022-01128-z	Bryois J et al	Brain
ITIH1	P19827	6166	TRANS	Depression_iPSYCH_2023	BOTH	+,+	0.406338	0.136041	0.996035	UKBB_PPP	DECODE	1.1925	926.573	PGC3_SCZ	ITIH1	Transcriptome	Endothelial cells	coloc	Roche_AD, Roche_MS, Columbia_AD, Mathys_AD, Zhou_AD	COLOC_R				0.14481	35915177	10.1038/s41593-022-01128-z	Bryois J et al	Brain
ITIH1	P19827	6166	TRANS	Depression_iPSYCH_2023	BOTH	+,+	0.406338	0.136041	0.996035	UKBB_PPP	DECODE	1.1925	926.573	PGC3_SCZ	ITIH1	Transcriptome	Pericytes	coloc	Roche_AD, Roche_MS, Columbia_AD, Mathys_AD, Zhou_AD	COLOC_R				0.141393	35915177	10.1038/s41593-022-01128-z	Bryois J et al	Brain
ITIH1	P19827	6166	TRANS	Depression_iPSYCH_2023	BOTH	+,+	0.406338	0.136041	0.996035	UKBB_PPP	DECODE	1.1925	926.573	PGC3_SCZ	ITIH1	Transcriptome	Pericytes	coloc	Roche_AD, Roche_MS, Columbia_AD, Mathys_AD, Zhou_AD	COLOC_R				0.138922	35915177	10.1038/s41593-022-01128-z	Bryois J et al	Brain
ITIH1	P19827	6166	TRANS	Depression_iPSYCH_2023	BOTH	+,+	0.406338	0.136041	0.996035	UKBB_PPP	DECODE	1.1925	926.573	PGC3_SCZ	ITIH1	Transcriptome	Inhibitory neurons	coloc	Roche_AD, Roche_MS, Columbia_AD, Mathys_AD, Zhou_AD	COLOC_R				0.135615	35915177	10.1038/s41593-022-01128-z	Bryois J et al	Brain
ITIH1	P19827	6166	TRANS	Depression_iPSYCH_2023	BOTH	+,+	0.406338	0.136041	0.996035	UKBB_PPP	DECODE	1.1925	926.573	PGC3_SCZ	ITIH1	Transcriptome	Endothelial cells	coloc	Roche_AD, Roche_MS, Columbia_AD, Mathys_AD, Zhou_AD	COLOC_R				0.132043	35915177	10.1038/s41593-022-01128-z	Bryois J et al	Brain
ITIH1	P19827	6166	TRANS	Depression_iPSYCH_2023	BOTH	+,+	0.406338	0.136041	0.996035	UKBB_PPP	DECODE	1.1925	926.573	PGC3_SCZ	ITIH1	Transcriptome	Microglia	coloc	Roche_AD, Roche_MS, Columbia_AD, Mathys_AD, Zhou_AD	COLOC_R				0.129682	35915177	10.1038/s41593-022-01128-z	Bryois J et al	Brain
ITIH1	P19827	6166	TRANS	Depression_iPSYCH_2023	BOTH	+,+	0.406338	0.136041	0.996035	UKBB_PPP	DECODE	1.1925	926.573	PGC3_SCZ	ITIH1	Transcriptome	Endothelial cells	coloc	Roche_AD, Roche_MS, Columbia_AD, Mathys_AD, Zhou_AD	COLOC_R				0.113891	35915177	10.1038/s41593-022-01128-z	Bryois J et al	Brain
ITIH1	P19827	6166	TRANS	Depression_iPSYCH_2023	BOTH	+,+	0.406338	0.136041	0.996035	UKBB_PPP	DECODE	1.1925	926.573	PGC3_SCZ	ITIH1	Transcriptome	OPCs / COPs	coloc	Roche_AD, Roche_MS, Columbia_AD, Mathys_AD, Zhou_AD	COLOC_R				0.112233	35915177	10.1038/s41593-022-01128-z	Bryois J et al	Brain
ITIH1	P19827	6166	TRANS	Depression_iPSYCH_2023	BOTH	+,+	0.406338	0.136041	0.996035	UKBB_PPP	DECODE	1.1925	926.573	PGC3_SCZ	ITIH1	Transcriptome	Excitatory neurons	coloc	Roche_AD, Roche_MS, Columbia_AD, Mathys_AD, Zhou_AD	COLOC_R				0.109338	35915177	10.1038/s41593-022-01128-z	Bryois J et al	Brain
ITIH1	P19827	6166	TRANS	Depression_iPSYCH_2023	BOTH	+,+	0.406338	0.136041	0.996035	UKBB_PPP	DECODE	1.1925	926.573	PGC3_SCZ	ITIH1	Transcriptome	Endothelial cells	coloc	Roche_AD, Roche_MS, Columbia_AD, Mathys_AD, Zhou_AD	COLOC_R				0.10689	35915177	10.1038/s41593-022-01128-z	Bryois J et al	Brain
ITIH1	P19827	6166	TRANS	Depression_iPSYCH_2023	BOTH	+,+	0.406338	0.136041	0.996035	UKBB_PPP	DECODE	1.1925	926.573	PGC3_SCZ	ITIH1	Transcriptome	Oligodendrocytes	coloc	Roche_AD, Roche_MS, Columbia_AD, Mathys_AD, Zhou_AD	COLOC_R				0.104963	35915177	10.1038/s41593-022-01128-z	Bryois J et al	Brain
ITIH1	P19827	6166	TRANS	Depression_iPSYCH_2023	BOTH	+,+	0.406338	0.136041	0.996035	UKBB_PPP	DECODE	1.1925	926.573	PGC3_SCZ	ITIH1	Transcriptome	Pericytes	coloc	Roche_AD, Roche_MS, Columbia_AD, Mathys_AD, Zhou_AD	COLOC_R				0.100686	35915177	10.1038/s41593-022-01128-z	Bryois J et al	Brain
ITIH1	P19827	6166	TRANS	Depression_iPSYCH_2023	BOTH	+,+	0.406338	0.136041	0.996035	UKBB_PPP	DECODE	1.1925	926.573	PGC3_SCZ	ITIH1	Transcriptome	OPCs / COPs	coloc	Roche_AD, Roche_MS, Columbia_AD, Mathys_AD, Zhou_AD	COLOC_R				0.100312	35915177	10.1038/s41593-022-01128-z	Bryois J et al	Brain
ITIH1	P19827	6166	TRANS	Depression_iPSYCH_2023	BOTH	+,+	0.406338	0.136041	0.996035	UKBB_PPP	DECODE	1.1925	926.573	PGC3_SCZ	ITIH1	Transcriptome	Excitatory neurons	coloc	Roche_AD, Roche_MS, Columbia_AD, Mathys_AD, Zhou_AD	COLOC_R				0.0995074	35915177	10.1038/s41593-022-01128-z	Bryois J et al	Brain
ITIH1	P19827	6166	TRANS	Depression_iPSYCH_2023	BOTH	+,+	0.406338	0.136041	0.996035	UKBB_PPP	DECODE	1.1925	926.573	PGC3_SCZ	ITIH1	Transcriptome	OPCs / COPs	coloc	Roche_AD, Roche_MS, Columbia_AD, Mathys_AD, Zhou_AD	COLOC_R				0.098841	35915177	10.1038/s41593-022-01128-z	Bryois J et al	Brain
ITIH1	P19827	6166	TRANS	Depression_iPSYCH_2023	BOTH	+,+	0.406338	0.136041	0.996035	UKBB_PPP	DECODE	1.1925	926.573	PGC3_SCZ	ITIH1	Transcriptome	Endothelial cells	coloc	Roche_AD, Roche_MS, Columbia_AD, Mathys_AD, Zhou_AD	COLOC_R				0.09582	35915177	10.1038/s41593-022-01128-z	Bryois J et al	Brain
ITIH1	P19827	6166	TRANS	Depression_iPSYCH_2023	BOTH	+,+	0.406338	0.136041	0.996035	UKBB_PPP	DECODE	1.1925	926.573	PGC3_SCZ	ITIH1	Transcriptome	Excitatory neurons	coloc	Roche_AD, Roche_MS, Columbia_AD, Mathys_AD, Zhou_AD	COLOC_R				0.0942184	35915177	10.1038/s41593-022-01128-z	Bryois J et al	Brain
ITIH1	P19827	6166	TRANS	Depression_iPSYCH_2023	BOTH	+,+	0.406338	0.136041	0.996035	UKBB_PPP	DECODE	1.1925	926.573	PGC3_SCZ	ITIH1	Transcriptome	Endothelial cells	coloc	Roche_AD, Roche_MS, Columbia_AD, Mathys_AD, Zhou_AD	COLOC_R				0.0941897	35915177	10.1038/s41593-022-01128-z	Bryois J et al	Brain
ITIH1	P19827	6166	TRANS	Depression_iPSYCH_2023	BOTH	+,+	0.406338	0.136041	0.996035	UKBB_PPP	DECODE	1.1925	926.573	PGC3_SCZ	ITIH1	Transcriptome	OPCs / COPs	coloc	Roche_AD, Roche_MS, Columbia_AD, Mathys_AD, Zhou_AD	COLOC_R				0.0935462	35915177	10.1038/s41593-022-01128-z	Bryois J et al	Brain
ITIH1	P19827	6166	TRANS	Depression_iPSYCH_2023	BOTH	+,+	0.406338	0.136041	0.996035	UKBB_PPP	DECODE	1.1925	926.573	PGC3_SCZ	ITIH1	Transcriptome	Microglia	coloc	Roche_AD, Roche_MS, Columbia_AD, Mathys_AD, Zhou_AD	COLOC_R				0.0930453	35915177	10.1038/s41593-022-01128-z	Bryois J et al	Brain
ITIH1	P19827	6166	TRANS	Depression_iPSYCH_2023	BOTH	+,+	0.406338	0.136041	0.996035	UKBB_PPP	DECODE	1.1925	926.573	PGC3_SCZ	ITIH1	Transcriptome	Astrocytes	coloc	Roche_AD, Roche_MS, Columbia_AD, Mathys_AD, Zhou_AD	COLOC_R				0.0921648	35915177	10.1038/s41593-022-01128-z	Bryois J et al	Brain
ITIH1	P19827	6166	TRANS	Depression_iPSYCH_2023	BOTH	+,+	0.406338	0.136041	0.996035	UKBB_PPP	DECODE	1.1925	926.573	PGC3_SCZ	ITIH1	Transcriptome	Endothelial cells	coloc	Roche_AD, Roche_MS, Columbia_AD, Mathys_AD, Zhou_AD	COLOC_R				0.0909509	35915177	10.1038/s41593-022-01128-z	Bryois J et al	Brain
ITIH1	P19827	6166	TRANS	Depression_iPSYCH_2023	BOTH	+,+	0.406338	0.136041	0.996035	UKBB_PPP	DECODE	1.1925	926.573	PGC3_SCZ	ITIH1	Transcriptome	Pericytes	coloc	Roche_AD, Roche_MS, Columbia_AD, Mathys_AD, Zhou_AD	COLOC_R				0.0896484	35915177	10.1038/s41593-022-01128-z	Bryois J et al	Brain
ITIH1	P19827	6166	TRANS	Depression_iPSYCH_2023	BOTH	+,+	0.406338	0.136041	0.996035	UKBB_PPP	DECODE	1.1925	926.573	PGC3_SCZ	ITIH1	Transcriptome	Endothelial cells	coloc	Roche_AD, Roche_MS, Columbia_AD, Mathys_AD, Zhou_AD	COLOC_R				0.0864487	35915177	10.1038/s41593-022-01128-z	Bryois J et al	Brain
ITIH1	P19827	6166	TRANS	Depression_iPSYCH_2023	BOTH	+,+	0.406338	0.136041	0.996035	UKBB_PPP	DECODE	1.1925	926.573	PGC3_SCZ	ITIH1	Transcriptome	Astrocytes	coloc	Roche_AD, Roche_MS, Columbia_AD, Mathys_AD, Zhou_AD	COLOC_R				0.0851882	35915177	10.1038/s41593-022-01128-z	Bryois J et al	Brain
ITIH1	P19827	6166	TRANS	Depression_iPSYCH_2023	BOTH	+,+	0.406338	0.136041	0.996035	UKBB_PPP	DECODE	1.1925	926.573	PGC3_SCZ	ITIH1	Transcriptome	Inhibitory neurons	coloc	Roche_AD, Roche_MS, Columbia_AD, Mathys_AD, Zhou_AD	COLOC_R				0.0845027	35915177	10.1038/s41593-022-01128-z	Bryois J et al	Brain
ITIH1	P19827	6166	TRANS	Depression_iPSYCH_2023	BOTH	+,+	0.406338	0.136041	0.996035	UKBB_PPP	DECODE	1.1925	926.573	PGC3_SCZ	ITIH1	Transcriptome	Microglia	coloc	Roche_AD, Roche_MS, Columbia_AD, Mathys_AD, Zhou_AD	COLOC_R				0.0838181	35915177	10.1038/s41593-022-01128-z	Bryois J et al	Brain
ITIH1	P19827	6166	TRANS	Depression_iPSYCH_2023	BOTH	+,+	0.406338	0.136041	0.996035	UKBB_PPP	DECODE	1.1925	926.573	PGC3_SCZ	ITIH1	Transcriptome	Microglia	coloc	Roche_AD, Roche_MS, Columbia_AD, Mathys_AD, Zhou_AD	COLOC_R				0.0835542	35915177	10.1038/s41593-022-01128-z	Bryois J et al	Brain
ITIH1	P19827	6166	TRANS	Depression_iPSYCH_2023	BOTH	+,+	0.406338	0.136041	0.996035	UKBB_PPP	DECODE	1.1925	926.573	PGC3_SCZ	ITIH1	Transcriptome	Endothelial cells	coloc	Roche_AD, Roche_MS, Columbia_AD, Mathys_AD, Zhou_AD	COLOC_R				0.0833511	35915177	10.1038/s41593-022-01128-z	Bryois J et al	Brain
ITIH1	P19827	6166	TRANS	Depression_iPSYCH_2023	BOTH	+,+	0.406338	0.136041	0.996035	UKBB_PPP	DECODE	1.1925	926.573	PGC3_SCZ	ITIH1	Transcriptome	Excitatory neurons	coloc	Roche_AD, Roche_MS, Columbia_AD, Mathys_AD, Zhou_AD	COLOC_R				0.0833065	35915177	10.1038/s41593-022-01128-z	Bryois J et al	Brain
ITIH1	P19827	6166	TRANS	Depression_iPSYCH_2023	BOTH	+,+	0.406338	0.136041	0.996035	UKBB_PPP	DECODE	1.1925	926.573	PGC3_SCZ	ITIH1	Transcriptome	OPCs / COPs	coloc	Roche_AD, Roche_MS, Columbia_AD, Mathys_AD, Zhou_AD	COLOC_R				0.0828927	35915177	10.1038/s41593-022-01128-z	Bryois J et al	Brain
ITIH1	P19827	6166	TRANS	Depression_iPSYCH_2023	BOTH	+,+	0.406338	0.136041	0.996035	UKBB_PPP	DECODE	1.1925	926.573	PGC3_SCZ	ITIH1	Transcriptome	Inhibitory neurons	coloc	Roche_AD, Roche_MS, Columbia_AD, Mathys_AD, Zhou_AD	COLOC_R				0.0821255	35915177	10.1038/s41593-022-01128-z	Bryois J et al	Brain
ITIH1	P19827	6166	TRANS	Depression_iPSYCH_2023	BOTH	+,+	0.406338	0.136041	0.996035	UKBB_PPP	DECODE	1.1925	926.573	PGC3_SCZ	ITIH1	Transcriptome	Astrocytes	coloc	Roche_AD, Roche_MS, Columbia_AD, Mathys_AD, Zhou_AD	COLOC_R				0.0813808	35915177	10.1038/s41593-022-01128-z	Bryois J et al	Brain
ITIH1	P19827	6166	TRANS	Depression_iPSYCH_2023	BOTH	+,+	0.406338	0.136041	0.996035	UKBB_PPP	DECODE	1.1925	926.573	PGC3_SCZ	ITIH1	Transcriptome	Endothelial cells	coloc	Roche_AD, Roche_MS, Columbia_AD, Mathys_AD, Zhou_AD	COLOC_R				0.0793903	35915177	10.1038/s41593-022-01128-z	Bryois J et al	Brain
ITIH1	P19827	6166	TRANS	Depression_iPSYCH_2023	BOTH	+,+	0.406338	0.136041	0.996035	UKBB_PPP	DECODE	1.1925	926.573	PGC3_SCZ	ITIH1	Transcriptome	Oligodendrocytes	coloc	Roche_AD, Roche_MS, Columbia_AD, Mathys_AD, Zhou_AD	COLOC_R				0.0788146	35915177	10.1038/s41593-022-01128-z	Bryois J et al	Brain
ITIH1	P19827	6166	TRANS	Depression_iPSYCH_2023	BOTH	+,+	0.406338	0.136041	0.996035	UKBB_PPP	DECODE	1.1925	926.573	PGC3_SCZ	ITIH1	Transcriptome	Endothelial cells	coloc	Roche_AD, Roche_MS, Columbia_AD, Mathys_AD, Zhou_AD	COLOC_R				0.078741	35915177	10.1038/s41593-022-01128-z	Bryois J et al	Brain
ITIH1	P19827	6166	TRANS	Depression_iPSYCH_2023	BOTH	+,+	0.406338	0.136041	0.996035	UKBB_PPP	DECODE	1.1925	926.573	PGC3_SCZ	ITIH1	Transcriptome	Inhibitory neurons	coloc	Roche_AD, Roche_MS, Columbia_AD, Mathys_AD, Zhou_AD	COLOC_R				0.0757163	35915177	10.1038/s41593-022-01128-z	Bryois J et al	Brain
ITIH1	P19827	6166	TRANS	Depression_iPSYCH_2023	BOTH	+,+	0.406338	0.136041	0.996035	UKBB_PPP	DECODE	1.1925	926.573	PGC3_SCZ	ITIH1	Transcriptome	Excitatory neurons	coloc	Roche_AD, Roche_MS, Columbia_AD, Mathys_AD, Zhou_AD	COLOC_R				0.0750147	35915177	10.1038/s41593-022-01128-z	Bryois J et al	Brain
ITIH1	P19827	6166	TRANS	Depression_iPSYCH_2023	BOTH	+,+	0.406338	0.136041	0.996035	UKBB_PPP	DECODE	1.1925	926.573	PGC3_SCZ	ITIH1	Transcriptome	Microglia	coloc	Roche_AD, Roche_MS, Columbia_AD, Mathys_AD, Zhou_AD	COLOC_R				0.0749979	35915177	10.1038/s41593-022-01128-z	Bryois J et al	Brain
ITIH1	P19827	6166	TRANS	Depression_iPSYCH_2023	BOTH	+,+	0.406338	0.136041	0.996035	UKBB_PPP	DECODE	1.1925	926.573	PGC3_SCZ	ITIH1	Transcriptome	Endothelial cells	coloc	Roche_AD, Roche_MS, Columbia_AD, Mathys_AD, Zhou_AD	COLOC_R				0.0732244	35915177	10.1038/s41593-022-01128-z	Bryois J et al	Brain
ITIH1	P19827	6166	TRANS	Depression_iPSYCH_2023	BOTH	+,+	0.406338	0.136041	0.996035	UKBB_PPP	DECODE	1.1925	926.573	PGC3_SCZ	ITIH1	Transcriptome	OPCs / COPs	coloc	Roche_AD, Roche_MS, Columbia_AD, Mathys_AD, Zhou_AD	COLOC_R				0.0710366	35915177	10.1038/s41593-022-01128-z	Bryois J et al	Brain
ITIH1	P19827	6166	TRANS	Depression_iPSYCH_2023	BOTH	+,+	0.406338	0.136041	0.996035	UKBB_PPP	DECODE	1.1925	926.573	PGC3_SCZ	ITIH1	Transcriptome	Pericytes	coloc	Roche_AD, Roche_MS, Columbia_AD, Mathys_AD, Zhou_AD	COLOC_R				0.0706106	35915177	10.1038/s41593-022-01128-z	Bryois J et al	Brain
ITIH1	P19827	6166	TRANS	Depression_iPSYCH_2023	BOTH	+,+	0.406338	0.136041	0.996035	UKBB_PPP	DECODE	1.1925	926.573	PGC3_SCZ	ITIH1	Transcriptome	Microglia	coloc	Roche_AD, Roche_MS, Columbia_AD, Mathys_AD, Zhou_AD	COLOC_R				0.0699962	35915177	10.1038/s41593-022-01128-z	Bryois J et al	Brain
ITIH1	P19827	6166	TRANS	Depression_iPSYCH_2023	BOTH	+,+	0.406338	0.136041	0.996035	UKBB_PPP	DECODE	1.1925	926.573	PGC3_SCZ	ITIH1	Transcriptome	Microglia	coloc	Roche_AD, Roche_MS, Columbia_AD, Mathys_AD, Zhou_AD	COLOC_R				0.0687986	35915177	10.1038/s41593-022-01128-z	Bryois J et al	Brain
ITIH1	P19827	6166	TRANS	Depression_iPSYCH_2023	BOTH	+,+	0.406338	0.136041	0.996035	UKBB_PPP	DECODE	1.1925	926.573	PGC3_SCZ	ITIH1	Transcriptome	Inhibitory neurons	coloc	Roche_AD, Roche_MS, Columbia_AD, Mathys_AD, Zhou_AD	COLOC_R				0.0673824	35915177	10.1038/s41593-022-01128-z	Bryois J et al	Brain
ITIH1	P19827	6166	TRANS	Depression_iPSYCH_2023	BOTH	+,+	0.406338	0.136041	0.996035	UKBB_PPP	DECODE	1.1925	926.573	PGC3_SCZ	ITIH1	Transcriptome	OPCs / COPs	coloc	Roche_AD, Roche_MS, Columbia_AD, Mathys_AD, Zhou_AD	COLOC_R				0.0672419	35915177	10.1038/s41593-022-01128-z	Bryois J et al	Brain
ITIH1	P19827	6166	TRANS	Depression_iPSYCH_2023	BOTH	+,+	0.406338	0.136041	0.996035	UKBB_PPP	DECODE	1.1925	926.573	PGC3_SCZ	ITIH1	Transcriptome	Endothelial cells	coloc	Roche_AD, Roche_MS, Columbia_AD, Mathys_AD, Zhou_AD	COLOC_R				0.0669195	35915177	10.1038/s41593-022-01128-z	Bryois J et al	Brain
ITIH1	P19827	6166	TRANS	Depression_iPSYCH_2023	BOTH	+,+	0.406338	0.136041	0.996035	UKBB_PPP	DECODE	1.1925	926.573	PGC3_SCZ	ITIH1	Transcriptome	Pericytes	coloc	Roche_AD, Roche_MS, Columbia_AD, Mathys_AD, Zhou_AD	COLOC_R				0.0662814	35915177	10.1038/s41593-022-01128-z	Bryois J et al	Brain
ITIH1	P19827	6166	TRANS	Depression_iPSYCH_2023	BOTH	+,+	0.406338	0.136041	0.996035	UKBB_PPP	DECODE	1.1925	926.573	PGC3_SCZ	ITIH1	Transcriptome	OPCs / COPs	coloc	Roche_AD, Roche_MS, Columbia_AD, Mathys_AD, Zhou_AD	COLOC_R				0.0658911	35915177	10.1038/s41593-022-01128-z	Bryois J et al	Brain
ITIH1	P19827	6166	TRANS	Depression_iPSYCH_2023	BOTH	+,+	0.406338	0.136041	0.996035	UKBB_PPP	DECODE	1.1925	926.573	PGC3_SCZ	ITIH1	Transcriptome	Astrocytes	coloc	Roche_AD, Roche_MS, Columbia_AD, Mathys_AD, Zhou_AD	COLOC_R				0.0642095	35915177	10.1038/s41593-022-01128-z	Bryois J et al	Brain
ITIH1	P19827	6166	TRANS	Depression_iPSYCH_2023	BOTH	+,+	0.406338	0.136041	0.996035	UKBB_PPP	DECODE	1.1925	926.573	PGC3_SCZ	ITIH1	Transcriptome	OPCs / COPs	coloc	Roche_AD, Roche_MS, Columbia_AD, Mathys_AD, Zhou_AD	COLOC_R				0.0638244	35915177	10.1038/s41593-022-01128-z	Bryois J et al	Brain
ITIH1	P19827	6166	TRANS	Depression_iPSYCH_2023	BOTH	+,+	0.406338	0.136041	0.996035	UKBB_PPP	DECODE	1.1925	926.573	PGC3_SCZ	ITIH1	Transcriptome	OPCs / COPs	coloc	Roche_AD, Roche_MS, Columbia_AD, Mathys_AD, Zhou_AD	COLOC_R				0.0632121	35915177	10.1038/s41593-022-01128-z	Bryois J et al	Brain
ITIH1	P19827	6166	TRANS	Depression_iPSYCH_2023	BOTH	+,+	0.406338	0.136041	0.996035	UKBB_PPP	DECODE	1.1925	926.573	PGC3_SCZ	ITIH1	Transcriptome	Pericytes	coloc	Roche_AD, Roche_MS, Columbia_AD, Mathys_AD, Zhou_AD	COLOC_R				0.0621497	35915177	10.1038/s41593-022-01128-z	Bryois J et al	Brain
ITIH1	P19827	6166	TRANS	Depression_iPSYCH_2023	BOTH	+,+	0.406338	0.136041	0.996035	UKBB_PPP	DECODE	1.1925	926.573	PGC3_SCZ	ITIH1	Transcriptome	Astrocytes	coloc	Roche_AD, Roche_MS, Columbia_AD, Mathys_AD, Zhou_AD	COLOC_R				0.0611181	35915177	10.1038/s41593-022-01128-z	Bryois J et al	Brain
ITIH1	P19827	6166	TRANS	Depression_iPSYCH_2023	BOTH	+,+	0.406338	0.136041	0.996035	UKBB_PPP	DECODE	1.1925	926.573	PGC3_SCZ	ITIH1	Transcriptome	Oligodendrocytes	coloc	Roche_AD, Roche_MS, Columbia_AD, Mathys_AD, Zhou_AD	COLOC_R				0.0608762	35915177	10.1038/s41593-022-01128-z	Bryois J et al	Brain
ITIH1	P19827	6166	TRANS	Depression_iPSYCH_2023	BOTH	+,+	0.406338	0.136041	0.996035	UKBB_PPP	DECODE	1.1925	926.573	PGC3_SCZ	ITIH1	Transcriptome	Pericytes	coloc	Roche_AD, Roche_MS, Columbia_AD, Mathys_AD, Zhou_AD	COLOC_R				0.0607539	35915177	10.1038/s41593-022-01128-z	Bryois J et al	Brain
ITIH1	P19827	6166	TRANS	Depression_iPSYCH_2023	BOTH	+,+	0.406338	0.136041	0.996035	UKBB_PPP	DECODE	1.1925	926.573	PGC3_SCZ	ITIH1	Transcriptome	Endothelial cells	coloc	Roche_AD, Roche_MS, Columbia_AD, Mathys_AD, Zhou_AD	COLOC_R				0.0606362	35915177	10.1038/s41593-022-01128-z	Bryois J et al	Brain
ITIH1	P19827	6166	TRANS	Depression_iPSYCH_2023	BOTH	+,+	0.406338	0.136041	0.996035	UKBB_PPP	DECODE	1.1925	926.573	PGC3_SCZ	ITIH1	Transcriptome	OPCs / COPs	coloc	Roche_AD, Roche_MS, Columbia_AD, Mathys_AD, Zhou_AD	COLOC_R				0.0606029	35915177	10.1038/s41593-022-01128-z	Bryois J et al	Brain
ITIH1	P19827	6166	TRANS	Depression_iPSYCH_2023	BOTH	+,+	0.406338	0.136041	0.996035	UKBB_PPP	DECODE	1.1925	926.573	PGC3_SCZ	ITIH1	Transcriptome	Endothelial cells	coloc	Roche_AD, Roche_MS, Columbia_AD, Mathys_AD, Zhou_AD	COLOC_R				0.0605871	35915177	10.1038/s41593-022-01128-z	Bryois J et al	Brain
ITIH1	P19827	6166	TRANS	Depression_iPSYCH_2023	BOTH	+,+	0.406338	0.136041	0.996035	UKBB_PPP	DECODE	1.1925	926.573	PGC3_SCZ	ITIH1	Transcriptome	OPCs / COPs	coloc	Roche_AD, Roche_MS, Columbia_AD, Mathys_AD, Zhou_AD	COLOC_R				0.0602268	35915177	10.1038/s41593-022-01128-z	Bryois J et al	Brain
ITIH1	P19827	6166	TRANS	Depression_iPSYCH_2023	BOTH	+,+	0.406338	0.136041	0.996035	UKBB_PPP	DECODE	1.1925	926.573	PGC3_SCZ	ITIH1	Transcriptome	Microglia	coloc	Roche_AD, Roche_MS, Columbia_AD, Mathys_AD, Zhou_AD	COLOC_R				0.0599472	35915177	10.1038/s41593-022-01128-z	Bryois J et al	Brain
ITIH1	P19827	6166	TRANS	Depression_iPSYCH_2023	BOTH	+,+	0.406338	0.136041	0.996035	UKBB_PPP	DECODE	1.1925	926.573	PGC3_SCZ	ITIH1	Transcriptome	Oligodendrocytes	coloc	Roche_AD, Roche_MS, Columbia_AD, Mathys_AD, Zhou_AD	COLOC_R				0.0581839	35915177	10.1038/s41593-022-01128-z	Bryois J et al	Brain
ITIH1	P19827	6166	TRANS	Depression_iPSYCH_2023	BOTH	+,+	0.406338	0.136041	0.996035	UKBB_PPP	DECODE	1.1925	926.573	PGC3_SCZ	ITIH1	Transcriptome	Microglia	coloc	Roche_AD, Roche_MS, Columbia_AD, Mathys_AD, Zhou_AD	COLOC_R				0.0580394	35915177	10.1038/s41593-022-01128-z	Bryois J et al	Brain
ITIH1	P19827	6166	TRANS	Depression_iPSYCH_2023	BOTH	+,+	0.406338	0.136041	0.996035	UKBB_PPP	DECODE	1.1925	926.573	PGC3_SCZ	ITIH1	Transcriptome	Pericytes	coloc	Roche_AD, Roche_MS, Columbia_AD, Mathys_AD, Zhou_AD	COLOC_R				0.0578249	35915177	10.1038/s41593-022-01128-z	Bryois J et al	Brain
ITIH1	P19827	6166	TRANS	Depression_iPSYCH_2023	BOTH	+,+	0.406338	0.136041	0.996035	UKBB_PPP	DECODE	1.1925	926.573	PGC3_SCZ	ITIH1	Transcriptome	Pericytes	coloc	Roche_AD, Roche_MS, Columbia_AD, Mathys_AD, Zhou_AD	COLOC_R				0.0570186	35915177	10.1038/s41593-022-01128-z	Bryois J et al	Brain
ITIH1	P19827	6166	TRANS	Depression_iPSYCH_2023	BOTH	+,+	0.406338	0.136041	0.996035	UKBB_PPP	DECODE	1.1925	926.573	PGC3_SCZ	ITIH1	Transcriptome	Inhibitory neurons	coloc	Roche_AD, Roche_MS, Columbia_AD, Mathys_AD, Zhou_AD	COLOC_R				0.0561334	35915177	10.1038/s41593-022-01128-z	Bryois J et al	Brain
ITIH1	P19827	6166	TRANS	Depression_iPSYCH_2023	BOTH	+,+	0.406338	0.136041	0.996035	UKBB_PPP	DECODE	1.1925	926.573	PGC3_SCZ	ITIH1	Transcriptome	Oligodendrocytes	coloc	Roche_AD, Roche_MS, Columbia_AD, Mathys_AD, Zhou_AD	COLOC_R				0.0557165	35915177	10.1038/s41593-022-01128-z	Bryois J et al	Brain
ITIH1	P19827	6166	TRANS	Depression_iPSYCH_2023	BOTH	+,+	0.406338	0.136041	0.996035	UKBB_PPP	DECODE	1.1925	926.573	PGC3_SCZ	ITIH1	Transcriptome	Pericytes	coloc	Roche_AD, Roche_MS, Columbia_AD, Mathys_AD, Zhou_AD	COLOC_R				0.0556374	35915177	10.1038/s41593-022-01128-z	Bryois J et al	Brain
ITIH1	P19827	6166	TRANS	Depression_iPSYCH_2023	BOTH	+,+	0.406338	0.136041	0.996035	UKBB_PPP	DECODE	1.1925	926.573	PGC3_SCZ	ITIH1	Transcriptome	Pericytes	coloc	Roche_AD, Roche_MS, Columbia_AD, Mathys_AD, Zhou_AD	COLOC_R				0.0555042	35915177	10.1038/s41593-022-01128-z	Bryois J et al	Brain
ITIH1	P19827	6166	TRANS	Depression_iPSYCH_2023	BOTH	+,+	0.406338	0.136041	0.996035	UKBB_PPP	DECODE	1.1925	926.573	PGC3_SCZ	ITIH1	Transcriptome	Oligodendrocytes	coloc	Roche_AD, Roche_MS, Columbia_AD, Mathys_AD, Zhou_AD	COLOC_R				0.0542774	35915177	10.1038/s41593-022-01128-z	Bryois J et al	Brain
ITIH1	P19827	6166	TRANS	Depression_iPSYCH_2023	BOTH	+,+	0.406338	0.136041	0.996035	UKBB_PPP	DECODE	1.1925	926.573	PGC3_SCZ	ITIH1	Transcriptome	Pericytes	coloc	Roche_AD, Roche_MS, Columbia_AD, Mathys_AD, Zhou_AD	COLOC_R				0.0541762	35915177	10.1038/s41593-022-01128-z	Bryois J et al	Brain
ITIH1	P19827	6166	TRANS	Depression_iPSYCH_2023	BOTH	+,+	0.406338	0.136041	0.996035	UKBB_PPP	DECODE	1.1925	926.573	PGC3_SCZ	ITIH1	Transcriptome	Astrocytes	coloc	Roche_AD, Roche_MS, Columbia_AD, Mathys_AD, Zhou_AD	COLOC_R				0.0540548	35915177	10.1038/s41593-022-01128-z	Bryois J et al	Brain
ITIH1	P19827	6166	TRANS	Depression_iPSYCH_2023	BOTH	+,+	0.406338	0.136041	0.996035	UKBB_PPP	DECODE	1.1925	926.573	PGC3_SCZ	ITIH1	Transcriptome	Pericytes	coloc	Roche_AD, Roche_MS, Columbia_AD, Mathys_AD, Zhou_AD	COLOC_R				0.0536569	35915177	10.1038/s41593-022-01128-z	Bryois J et al	Brain
ITIH1	P19827	6166	TRANS	Depression_iPSYCH_2023	BOTH	+,+	0.406338	0.136041	0.996035	UKBB_PPP	DECODE	1.1925	926.573	PGC3_SCZ	ITIH1	Transcriptome	Microglia	coloc	Roche_AD, Roche_MS, Columbia_AD, Mathys_AD, Zhou_AD	COLOC_R				0.0535055	35915177	10.1038/s41593-022-01128-z	Bryois J et al	Brain
ITIH1	P19827	6166	TRANS	Depression_iPSYCH_2023	BOTH	+,+	0.406338	0.136041	0.996035	UKBB_PPP	DECODE	1.1925	926.573	PGC3_SCZ	ITIH1	Transcriptome	Microglia	coloc	Roche_AD, Roche_MS, Columbia_AD, Mathys_AD, Zhou_AD	COLOC_R				0.0533099	35915177	10.1038/s41593-022-01128-z	Bryois J et al	Brain
ITIH1	P19827	6166	TRANS	Depression_iPSYCH_2023	BOTH	+,+	0.406338	0.136041	0.996035	UKBB_PPP	DECODE	1.1925	926.573	PGC3_SCZ	ITIH1	Transcriptome	OPCs / COPs	coloc	Roche_AD, Roche_MS, Columbia_AD, Mathys_AD, Zhou_AD	COLOC_R				0.0530775	35915177	10.1038/s41593-022-01128-z	Bryois J et al	Brain
ITIH1	P19827	6166	TRANS	Depression_iPSYCH_2023	BOTH	+,+	0.406338	0.136041	0.996035	UKBB_PPP	DECODE	1.1925	926.573	PGC3_SCZ	ITIH1	Transcriptome	Oligodendrocytes	coloc	Roche_AD, Roche_MS, Columbia_AD, Mathys_AD, Zhou_AD	COLOC_R				0.0530348	35915177	10.1038/s41593-022-01128-z	Bryois J et al	Brain
ITIH1	P19827	6166	TRANS	Depression_iPSYCH_2023	BOTH	+,+	0.406338	0.136041	0.996035	UKBB_PPP	DECODE	1.1925	926.573	PGC3_SCZ	ITIH1	Transcriptome	Astrocytes	coloc	Roche_AD, Roche_MS, Columbia_AD, Mathys_AD, Zhou_AD	COLOC_R				0.0522299	35915177	10.1038/s41593-022-01128-z	Bryois J et al	Brain
ITIH1	P19827	6166	TRANS	Depression_iPSYCH_2023	BOTH	+,+	0.406338	0.136041	0.996035	UKBB_PPP	DECODE	1.1925	926.573	PGC3_SCZ	ITIH1	Transcriptome	Pericytes	coloc	Roche_AD, Roche_MS, Columbia_AD, Mathys_AD, Zhou_AD	COLOC_R				0.0521155	35915177	10.1038/s41593-022-01128-z	Bryois J et al	Brain
ITIH1	P19827	6166	TRANS	Depression_iPSYCH_2023	BOTH	+,+	0.406338	0.136041	0.996035	UKBB_PPP	DECODE	1.1925	926.573	PGC3_SCZ	ITIH1	Transcriptome	Endothelial cells	coloc	Roche_AD, Roche_MS, Columbia_AD, Mathys_AD, Zhou_AD	COLOC_R				0.0517516	35915177	10.1038/s41593-022-01128-z	Bryois J et al	Brain
ITIH1	P19827	6166	TRANS	Depression_iPSYCH_2023	BOTH	+,+	0.406338	0.136041	0.996035	UKBB_PPP	DECODE	1.1925	926.573	PGC3_SCZ	ITIH1	Transcriptome	Inhibitory neurons	coloc	Roche_AD, Roche_MS, Columbia_AD, Mathys_AD, Zhou_AD	COLOC_R				0.0509842	35915177	10.1038/s41593-022-01128-z	Bryois J et al	Brain
ITIH1	P19827	6166	TRANS	Depression_iPSYCH_2023	BOTH	+,+	0.406338	0.136041	0.996035	UKBB_PPP	DECODE	1.1925	926.573	PGC3_SCZ	ITIH1	Transcriptome	Endothelial cells	coloc	Roche_AD, Roche_MS, Columbia_AD, Mathys_AD, Zhou_AD	COLOC_R				0.0509769	35915177	10.1038/s41593-022-01128-z	Bryois J et al	Brain
ITIH1	P19827	6166	TRANS	Depression_iPSYCH_2023	BOTH	+,+	0.406338	0.136041	0.996035	UKBB_PPP	DECODE	1.1925	926.573	PGC3_SCZ	ITIH1	Transcriptome	Astrocytes	coloc	Roche_AD, Roche_MS, Columbia_AD, Mathys_AD, Zhou_AD	COLOC_R				0.0506699	35915177	10.1038/s41593-022-01128-z	Bryois J et al	Brain
ITIH1	P19827	6166	TRANS	Depression_iPSYCH_2023	BOTH	+,+	0.406338	0.136041	0.996035	UKBB_PPP	DECODE	1.1925	926.573	PGC3_SCZ	ITIH1	Transcriptome	Astrocytes	coloc	Roche_AD, Roche_MS, Columbia_AD, Mathys_AD, Zhou_AD	COLOC_R				0.0501493	35915177	10.1038/s41593-022-01128-z	Bryois J et al	Brain
ITIH1	P19827	6166	TRANS	Depression_iPSYCH_2023	BOTH	+,+	0.406338	0.136041	0.996035	UKBB_PPP	DECODE	1.1925	926.573	PGC3_SCZ	ITIH1	Transcriptome	Pericytes	coloc	Roche_AD, Roche_MS, Columbia_AD, Mathys_AD, Zhou_AD	COLOC_R				0.0501117	35915177	10.1038/s41593-022-01128-z	Bryois J et al	Brain
ITIH1	P19827	6166	TRANS	Depression_iPSYCH_2023	BOTH	+,+	0.406338	0.136041	0.996035	UKBB_PPP	DECODE	1.1925	926.573	PGC3_SCZ	ITIH1	Transcriptome	OPCs / COPs	coloc	Roche_AD, Roche_MS, Columbia_AD, Mathys_AD, Zhou_AD	COLOC_R				0.0500839	35915177	10.1038/s41593-022-01128-z	Bryois J et al	Brain
ITIH1	P19827	6166	TRANS	Depression_iPSYCH_2023	BOTH	+,+	0.406338	0.136041	0.996035	UKBB_PPP	DECODE	1.1925	926.573	PGC3_SCZ	ITIH1	Transcriptome	Pericytes	coloc	Roche_AD, Roche_MS, Columbia_AD, Mathys_AD, Zhou_AD	COLOC_R				0.0499152	35915177	10.1038/s41593-022-01128-z	Bryois J et al	Brain
ITIH1	P19827	6166	TRANS	Depression_iPSYCH_2023	BOTH	+,+	0.406338	0.136041	0.996035	UKBB_PPP	DECODE	1.1925	926.573	PGC3_SCZ	ITIH1	Transcriptome	OPCs / COPs	coloc	Roche_AD, Roche_MS, Columbia_AD, Mathys_AD, Zhou_AD	COLOC_R				0.048765	35915177	10.1038/s41593-022-01128-z	Bryois J et al	Brain
ITIH1	P19827	6166	TRANS	Depression_iPSYCH_2023	BOTH	+,+	0.406338	0.136041	0.996035	UKBB_PPP	DECODE	1.1925	926.573	PGC3_SCZ	ITIH1	Transcriptome	Pericytes	coloc	Roche_AD, Roche_MS, Columbia_AD, Mathys_AD, Zhou_AD	COLOC_R				0.0486253	35915177	10.1038/s41593-022-01128-z	Bryois J et al	Brain
ITIH1	P19827	6166	TRANS	Depression_iPSYCH_2023	BOTH	+,+	0.406338	0.136041	0.996035	UKBB_PPP	DECODE	1.1925	926.573	PGC3_SCZ	ITIH1	Transcriptome	Pericytes	coloc	Roche_AD, Roche_MS, Columbia_AD, Mathys_AD, Zhou_AD	COLOC_R				0.0482467	35915177	10.1038/s41593-022-01128-z	Bryois J et al	Brain
ITIH1	P19827	6166	TRANS	Depression_iPSYCH_2023	BOTH	+,+	0.406338	0.136041	0.996035	UKBB_PPP	DECODE	1.1925	926.573	PGC3_SCZ	ITIH1	Transcriptome	OPCs / COPs	coloc	Roche_AD, Roche_MS, Columbia_AD, Mathys_AD, Zhou_AD	COLOC_R				0.0480387	35915177	10.1038/s41593-022-01128-z	Bryois J et al	Brain
ITIH1	P19827	6166	TRANS	Depression_iPSYCH_2023	BOTH	+,+	0.406338	0.136041	0.996035	UKBB_PPP	DECODE	1.1925	926.573	PGC3_SCZ	ITIH1	Transcriptome	Excitatory neurons	coloc	Roche_AD, Roche_MS, Columbia_AD, Mathys_AD, Zhou_AD	COLOC_R				0.0475799	35915177	10.1038/s41593-022-01128-z	Bryois J et al	Brain
ITIH1	P19827	6166	TRANS	Depression_iPSYCH_2023	BOTH	+,+	0.406338	0.136041	0.996035	UKBB_PPP	DECODE	1.1925	926.573	PGC3_SCZ	ITIH1	Transcriptome	Endothelial cells	coloc	Roche_AD, Roche_MS, Columbia_AD, Mathys_AD, Zhou_AD	COLOC_R				0.0475481	35915177	10.1038/s41593-022-01128-z	Bryois J et al	Brain
ITIH1	P19827	6166	TRANS	Depression_iPSYCH_2023	BOTH	+,+	0.406338	0.136041	0.996035	UKBB_PPP	DECODE	1.1925	926.573	PGC3_SCZ	ITIH1	Transcriptome	Inhibitory neurons	coloc	Roche_AD, Roche_MS, Columbia_AD, Mathys_AD, Zhou_AD	COLOC_R				0.0471117	35915177	10.1038/s41593-022-01128-z	Bryois J et al	Brain
ITIH1	P19827	6166	TRANS	Depression_iPSYCH_2023	BOTH	+,+	0.406338	0.136041	0.996035	UKBB_PPP	DECODE	1.1925	926.573	PGC3_SCZ	ITIH1	Transcriptome	Endothelial cells	coloc	Roche_AD, Roche_MS, Columbia_AD, Mathys_AD, Zhou_AD	COLOC_R				0.0470994	35915177	10.1038/s41593-022-01128-z	Bryois J et al	Brain
ITIH1	P19827	6166	TRANS	Depression_iPSYCH_2023	BOTH	+,+	0.406338	0.136041	0.996035	UKBB_PPP	DECODE	1.1925	926.573	PGC3_SCZ	ITIH1	Transcriptome	Astrocytes	coloc	Roche_AD, Roche_MS, Columbia_AD, Mathys_AD, Zhou_AD	COLOC_R				0.0466682	35915177	10.1038/s41593-022-01128-z	Bryois J et al	Brain
ITIH1	P19827	6166	TRANS	Depression_iPSYCH_2023	BOTH	+,+	0.406338	0.136041	0.996035	UKBB_PPP	DECODE	1.1925	926.573	PGC3_SCZ	ITIH1	Transcriptome	Endothelial cells	coloc	Roche_AD, Roche_MS, Columbia_AD, Mathys_AD, Zhou_AD	COLOC_R				0.0466507	35915177	10.1038/s41593-022-01128-z	Bryois J et al	Brain
ITIH1	P19827	6166	TRANS	Depression_iPSYCH_2023	BOTH	+,+	0.406338	0.136041	0.996035	UKBB_PPP	DECODE	1.1925	926.573	PGC3_SCZ	ITIH1	Transcriptome	Endothelial cells	coloc	Roche_AD, Roche_MS, Columbia_AD, Mathys_AD, Zhou_AD	COLOC_R				0.0465155	35915177	10.1038/s41593-022-01128-z	Bryois J et al	Brain
ITIH1	P19827	6166	TRANS	Depression_iPSYCH_2023	BOTH	+,+	0.406338	0.136041	0.996035	UKBB_PPP	DECODE	1.1925	926.573	PGC3_SCZ	ITIH1	Transcriptome	OPCs / COPs	coloc	Roche_AD, Roche_MS, Columbia_AD, Mathys_AD, Zhou_AD	COLOC_R				0.0464525	35915177	10.1038/s41593-022-01128-z	Bryois J et al	Brain
ITIH1	P19827	6166	TRANS	Depression_iPSYCH_2023	BOTH	+,+	0.406338	0.136041	0.996035	UKBB_PPP	DECODE	1.1925	926.573	PGC3_SCZ	ITIH1	Transcriptome	Inhibitory neurons	coloc	Roche_AD, Roche_MS, Columbia_AD, Mathys_AD, Zhou_AD	COLOC_R				0.0460445	35915177	10.1038/s41593-022-01128-z	Bryois J et al	Brain
ITIH1	P19827	6166	TRANS	Depression_iPSYCH_2023	BOTH	+,+	0.406338	0.136041	0.996035	UKBB_PPP	DECODE	1.1925	926.573	PGC3_SCZ	ITIH1	Transcriptome	Endothelial cells	coloc	Roche_AD, Roche_MS, Columbia_AD, Mathys_AD, Zhou_AD	COLOC_R				0.0459408	35915177	10.1038/s41593-022-01128-z	Bryois J et al	Brain
ITIH1	P19827	6166	TRANS	Depression_iPSYCH_2023	BOTH	+,+	0.406338	0.136041	0.996035	UKBB_PPP	DECODE	1.1925	926.573	PGC3_SCZ	ITIH1	Transcriptome	Microglia	coloc	Roche_AD, Roche_MS, Columbia_AD, Mathys_AD, Zhou_AD	COLOC_R				0.0455911	35915177	10.1038/s41593-022-01128-z	Bryois J et al	Brain
ITIH1	P19827	6166	TRANS	Depression_iPSYCH_2023	BOTH	+,+	0.406338	0.136041	0.996035	UKBB_PPP	DECODE	1.1925	926.573	PGC3_SCZ	ITIH1	Transcriptome	Oligodendrocytes	coloc	Roche_AD, Roche_MS, Columbia_AD, Mathys_AD, Zhou_AD	COLOC_R				0.0455782	35915177	10.1038/s41593-022-01128-z	Bryois J et al	Brain
ITIH1	P19827	6166	TRANS	Depression_iPSYCH_2023	BOTH	+,+	0.406338	0.136041	0.996035	UKBB_PPP	DECODE	1.1925	926.573	PGC3_SCZ	ITIH1	Transcriptome	Oligodendrocytes	coloc	Roche_AD, Roche_MS, Columbia_AD, Mathys_AD, Zhou_AD	COLOC_R				0.0453635	35915177	10.1038/s41593-022-01128-z	Bryois J et al	Brain
ITIH1	P19827	6166	TRANS	Depression_iPSYCH_2023	BOTH	+,+	0.406338	0.136041	0.996035	UKBB_PPP	DECODE	1.1925	926.573	PGC3_SCZ	ITIH1	Transcriptome	OPCs / COPs	coloc	Roche_AD, Roche_MS, Columbia_AD, Mathys_AD, Zhou_AD	COLOC_R				0.0453591	35915177	10.1038/s41593-022-01128-z	Bryois J et al	Brain
ITIH1	P19827	6166	TRANS	Depression_iPSYCH_2023	BOTH	+,+	0.406338	0.136041	0.996035	UKBB_PPP	DECODE	1.1925	926.573	PGC3_SCZ	ITIH1	Transcriptome	Microglia	coloc	Roche_AD, Roche_MS, Columbia_AD, Mathys_AD, Zhou_AD	COLOC_R				0.0448067	35915177	10.1038/s41593-022-01128-z	Bryois J et al	Brain
ITIH1	P19827	6166	TRANS	Depression_iPSYCH_2023	BOTH	+,+	0.406338	0.136041	0.996035	UKBB_PPP	DECODE	1.1925	926.573	PGC3_SCZ	ITIH1	Transcriptome	Inhibitory neurons	coloc	Roche_AD, Roche_MS, Columbia_AD, Mathys_AD, Zhou_AD	COLOC_R				0.0446235	35915177	10.1038/s41593-022-01128-z	Bryois J et al	Brain
ITIH1	P19827	6166	TRANS	Depression_iPSYCH_2023	BOTH	+,+	0.406338	0.136041	0.996035	UKBB_PPP	DECODE	1.1925	926.573	PGC3_SCZ	ITIH1	Transcriptome	Inhibitory neurons	coloc	Roche_AD, Roche_MS, Columbia_AD, Mathys_AD, Zhou_AD	COLOC_R				0.0446163	35915177	10.1038/s41593-022-01128-z	Bryois J et al	Brain
ITIH1	P19827	6166	TRANS	Depression_iPSYCH_2023	BOTH	+,+	0.406338	0.136041	0.996035	UKBB_PPP	DECODE	1.1925	926.573	PGC3_SCZ	ITIH1	Transcriptome	Endothelial cells	coloc	Roche_AD, Roche_MS, Columbia_AD, Mathys_AD, Zhou_AD	COLOC_R				0.0445178	35915177	10.1038/s41593-022-01128-z	Bryois J et al	Brain
ITIH1	P19827	6166	TRANS	Depression_iPSYCH_2023	BOTH	+,+	0.406338	0.136041	0.996035	UKBB_PPP	DECODE	1.1925	926.573	PGC3_SCZ	ITIH1	Transcriptome	Oligodendrocytes	coloc	Roche_AD, Roche_MS, Columbia_AD, Mathys_AD, Zhou_AD	COLOC_R				0.0444883	35915177	10.1038/s41593-022-01128-z	Bryois J et al	Brain
ITIH1	P19827	6166	TRANS	Depression_iPSYCH_2023	BOTH	+,+	0.406338	0.136041	0.996035	UKBB_PPP	DECODE	1.1925	926.573	PGC3_SCZ	ITIH1	Transcriptome	Inhibitory neurons	coloc	Roche_AD, Roche_MS, Columbia_AD, Mathys_AD, Zhou_AD	COLOC_R				0.0442502	35915177	10.1038/s41593-022-01128-z	Bryois J et al	Brain
ITIH1	P19827	6166	TRANS	Depression_iPSYCH_2023	BOTH	+,+	0.406338	0.136041	0.996035	UKBB_PPP	DECODE	1.1925	926.573	PGC3_SCZ	ITIH1	Transcriptome	Astrocytes	coloc	Roche_AD, Roche_MS, Columbia_AD, Mathys_AD, Zhou_AD	COLOC_R				0.0441688	35915177	10.1038/s41593-022-01128-z	Bryois J et al	Brain
ITIH1	P19827	6166	TRANS	Depression_iPSYCH_2023	BOTH	+,+	0.406338	0.136041	0.996035	UKBB_PPP	DECODE	1.1925	926.573	PGC3_SCZ	ITIH1	Transcriptome	Microglia	coloc	Roche_AD, Roche_MS, Columbia_AD, Mathys_AD, Zhou_AD	COLOC_R				0.0440305	35915177	10.1038/s41593-022-01128-z	Bryois J et al	Brain
ITIH1	P19827	6166	TRANS	Depression_iPSYCH_2023	BOTH	+,+	0.406338	0.136041	0.996035	UKBB_PPP	DECODE	1.1925	926.573	PGC3_SCZ	ITIH1	Transcriptome	OPCs / COPs	coloc	Roche_AD, Roche_MS, Columbia_AD, Mathys_AD, Zhou_AD	COLOC_R				0.0437163	35915177	10.1038/s41593-022-01128-z	Bryois J et al	Brain
ITIH1	P19827	6166	TRANS	Depression_iPSYCH_2023	BOTH	+,+	0.406338	0.136041	0.996035	UKBB_PPP	DECODE	1.1925	926.573	PGC3_SCZ	ITIH1	Transcriptome	Pericytes	coloc	Roche_AD, Roche_MS, Columbia_AD, Mathys_AD, Zhou_AD	COLOC_R				0.0436766	35915177	10.1038/s41593-022-01128-z	Bryois J et al	Brain
ITIH1	P19827	6166	TRANS	Depression_iPSYCH_2023	BOTH	+,+	0.406338	0.136041	0.996035	UKBB_PPP	DECODE	1.1925	926.573	PGC3_SCZ	ITIH1	Transcriptome	Astrocytes	coloc	Roche_AD, Roche_MS, Columbia_AD, Mathys_AD, Zhou_AD	COLOC_R				0.0435724	35915177	10.1038/s41593-022-01128-z	Bryois J et al	Brain
ITIH1	P19827	6166	TRANS	Depression_iPSYCH_2023	BOTH	+,+	0.406338	0.136041	0.996035	UKBB_PPP	DECODE	1.1925	926.573	PGC3_SCZ	ITIH1	Transcriptome	OPCs / COPs	coloc	Roche_AD, Roche_MS, Columbia_AD, Mathys_AD, Zhou_AD	COLOC_R				0.0431411	35915177	10.1038/s41593-022-01128-z	Bryois J et al	Brain
ITIH1	P19827	6166	TRANS	Depression_iPSYCH_2023	BOTH	+,+	0.406338	0.136041	0.996035	UKBB_PPP	DECODE	1.1925	926.573	PGC3_SCZ	ITIH1	Transcriptome	Microglia	coloc	Roche_AD, Roche_MS, Columbia_AD, Mathys_AD, Zhou_AD	COLOC_R				0.0430435	35915177	10.1038/s41593-022-01128-z	Bryois J et al	Brain
ITIH1	P19827	6166	TRANS	Depression_iPSYCH_2023	BOTH	+,+	0.406338	0.136041	0.996035	UKBB_PPP	DECODE	1.1925	926.573	PGC3_SCZ	ITIH1	Transcriptome	Astrocytes	coloc	Roche_AD, Roche_MS, Columbia_AD, Mathys_AD, Zhou_AD	COLOC_R				0.0429898	35915177	10.1038/s41593-022-01128-z	Bryois J et al	Brain
ITIH1	P19827	6166	TRANS	Depression_iPSYCH_2023	BOTH	+,+	0.406338	0.136041	0.996035	UKBB_PPP	DECODE	1.1925	926.573	PGC3_SCZ	ITIH1	Transcriptome	Oligodendrocytes	coloc	Roche_AD, Roche_MS, Columbia_AD, Mathys_AD, Zhou_AD	COLOC_R				0.0429548	35915177	10.1038/s41593-022-01128-z	Bryois J et al	Brain
ITIH1	P19827	6166	TRANS	Depression_iPSYCH_2023	BOTH	+,+	0.406338	0.136041	0.996035	UKBB_PPP	DECODE	1.1925	926.573	PGC3_SCZ	ITIH1	Transcriptome	Astrocytes	coloc	Roche_AD, Roche_MS, Columbia_AD, Mathys_AD, Zhou_AD	COLOC_R				0.0429349	35915177	10.1038/s41593-022-01128-z	Bryois J et al	Brain
ITIH1	P19827	6166	TRANS	Depression_iPSYCH_2023	BOTH	+,+	0.406338	0.136041	0.996035	UKBB_PPP	DECODE	1.1925	926.573	PGC3_SCZ	ITIH1	Transcriptome	Microglia	coloc	Roche_AD, Roche_MS, Columbia_AD, Mathys_AD, Zhou_AD	COLOC_R				0.0422906	35915177	10.1038/s41593-022-01128-z	Bryois J et al	Brain
ITIH1	P19827	6166	TRANS	Depression_iPSYCH_2023	BOTH	+,+	0.406338	0.136041	0.996035	UKBB_PPP	DECODE	1.1925	926.573	PGC3_SCZ	ITIH1	Transcriptome	Inhibitory neurons	coloc	Roche_AD, Roche_MS, Columbia_AD, Mathys_AD, Zhou_AD	COLOC_R				0.0421381	35915177	10.1038/s41593-022-01128-z	Bryois J et al	Brain
ITIH1	P19827	6166	TRANS	Depression_iPSYCH_2023	BOTH	+,+	0.406338	0.136041	0.996035	UKBB_PPP	DECODE	1.1925	926.573	PGC3_SCZ	ITIH1	Transcriptome	Inhibitory neurons	coloc	Roche_AD, Roche_MS, Columbia_AD, Mathys_AD, Zhou_AD	COLOC_R				0.0419215	35915177	10.1038/s41593-022-01128-z	Bryois J et al	Brain
ITIH1	P19827	6166	TRANS	Depression_iPSYCH_2023	BOTH	+,+	0.406338	0.136041	0.996035	UKBB_PPP	DECODE	1.1925	926.573	PGC3_SCZ	ITIH1	Transcriptome	Excitatory neurons	coloc	Roche_AD, Roche_MS, Columbia_AD, Mathys_AD, Zhou_AD	COLOC_R				0.0418912	35915177	10.1038/s41593-022-01128-z	Bryois J et al	Brain
ITIH1	P19827	6166	TRANS	Depression_iPSYCH_2023	BOTH	+,+	0.406338	0.136041	0.996035	UKBB_PPP	DECODE	1.1925	926.573	PGC3_SCZ	ITIH1	Transcriptome	Endothelial cells	coloc	Roche_AD, Roche_MS, Columbia_AD, Mathys_AD, Zhou_AD	COLOC_R				0.0416255	35915177	10.1038/s41593-022-01128-z	Bryois J et al	Brain
ITIH1	P19827	6166	TRANS	Depression_iPSYCH_2023	BOTH	+,+	0.406338	0.136041	0.996035	UKBB_PPP	DECODE	1.1925	926.573	PGC3_SCZ	ITIH1	Transcriptome	OPCs / COPs	coloc	Roche_AD, Roche_MS, Columbia_AD, Mathys_AD, Zhou_AD	COLOC_R				0.0415533	35915177	10.1038/s41593-022-01128-z	Bryois J et al	Brain
ITIH1	P19827	6166	TRANS	Depression_iPSYCH_2023	BOTH	+,+	0.406338	0.136041	0.996035	UKBB_PPP	DECODE	1.1925	926.573	PGC3_SCZ	ITIH1	Transcriptome	OPCs / COPs	coloc	Roche_AD, Roche_MS, Columbia_AD, Mathys_AD, Zhou_AD	COLOC_R				0.0412838	35915177	10.1038/s41593-022-01128-z	Bryois J et al	Brain
ITIH1	P19827	6166	TRANS	Depression_iPSYCH_2023	BOTH	+,+	0.406338	0.136041	0.996035	UKBB_PPP	DECODE	1.1925	926.573	PGC3_SCZ	ITIH1	Transcriptome	Excitatory neurons	coloc	Roche_AD, Roche_MS, Columbia_AD, Mathys_AD, Zhou_AD	COLOC_R				0.0410783	35915177	10.1038/s41593-022-01128-z	Bryois J et al	Brain
ITIH1	P19827	6166	TRANS	Depression_iPSYCH_2023	BOTH	+,+	0.406338	0.136041	0.996035	UKBB_PPP	DECODE	1.1925	926.573	PGC3_SCZ	ITIH1	Transcriptome	Astrocytes	coloc	Roche_AD, Roche_MS, Columbia_AD, Mathys_AD, Zhou_AD	COLOC_R				0.0409358	35915177	10.1038/s41593-022-01128-z	Bryois J et al	Brain
ITIH1	P19827	6166	TRANS	Depression_iPSYCH_2023	BOTH	+,+	0.406338	0.136041	0.996035	UKBB_PPP	DECODE	1.1925	926.573	PGC3_SCZ	ITIH1	Transcriptome	OPCs / COPs	coloc	Roche_AD, Roche_MS, Columbia_AD, Mathys_AD, Zhou_AD	COLOC_R				0.0408758	35915177	10.1038/s41593-022-01128-z	Bryois J et al	Brain
ITIH1	P19827	6166	TRANS	Depression_iPSYCH_2023	BOTH	+,+	0.406338	0.136041	0.996035	UKBB_PPP	DECODE	1.1925	926.573	PGC3_SCZ	ITIH1	Transcriptome	OPCs / COPs	coloc	Roche_AD, Roche_MS, Columbia_AD, Mathys_AD, Zhou_AD	COLOC_R				0.0407999	35915177	10.1038/s41593-022-01128-z	Bryois J et al	Brain
ITIH1	P19827	6166	TRANS	Depression_iPSYCH_2023	BOTH	+,+	0.406338	0.136041	0.996035	UKBB_PPP	DECODE	1.1925	926.573	PGC3_SCZ	ITIH1	Transcriptome	OPCs / COPs	coloc	Roche_AD, Roche_MS, Columbia_AD, Mathys_AD, Zhou_AD	COLOC_R				0.040636	35915177	10.1038/s41593-022-01128-z	Bryois J et al	Brain
ITIH1	P19827	6166	TRANS	Depression_iPSYCH_2023	BOTH	+,+	0.406338	0.136041	0.996035	UKBB_PPP	DECODE	1.1925	926.573	PGC3_SCZ	ITIH1	Transcriptome	Oligodendrocytes	coloc	Roche_AD, Roche_MS, Columbia_AD, Mathys_AD, Zhou_AD	COLOC_R				0.0403045	35915177	10.1038/s41593-022-01128-z	Bryois J et al	Brain
ITIH1	P19827	6166	TRANS	Depression_iPSYCH_2023	BOTH	+,+	0.406338	0.136041	0.996035	UKBB_PPP	DECODE	1.1925	926.573	PGC3_SCZ	ITIH1	Transcriptome	Excitatory neurons	coloc	Roche_AD, Roche_MS, Columbia_AD, Mathys_AD, Zhou_AD	COLOC_R				0.0401556	35915177	10.1038/s41593-022-01128-z	Bryois J et al	Brain
ITIH1	P19827	6166	TRANS	Depression_iPSYCH_2023	BOTH	+,+	0.406338	0.136041	0.996035	UKBB_PPP	DECODE	1.1925	926.573	PGC3_SCZ	ITIH1	Transcriptome	Endothelial cells	coloc	Roche_AD, Roche_MS, Columbia_AD, Mathys_AD, Zhou_AD	COLOC_R				0.0400692	35915177	10.1038/s41593-022-01128-z	Bryois J et al	Brain
ITIH1	P19827	6166	TRANS	Depression_iPSYCH_2023	BOTH	+,+	0.406338	0.136041	0.996035	UKBB_PPP	DECODE	1.1925	926.573	PGC3_SCZ	ITIH1	Transcriptome	Oligodendrocytes	coloc	Roche_AD, Roche_MS, Columbia_AD, Mathys_AD, Zhou_AD	COLOC_R				0.0399246	35915177	10.1038/s41593-022-01128-z	Bryois J et al	Brain
ITIH1	P19827	6166	TRANS	Depression_iPSYCH_2023	BOTH	+,+	0.406338	0.136041	0.996035	UKBB_PPP	DECODE	1.1925	926.573	PGC3_SCZ	ITIH1	Transcriptome	Astrocytes	coloc	Roche_AD, Roche_MS, Columbia_AD, Mathys_AD, Zhou_AD	COLOC_R				0.0397006	35915177	10.1038/s41593-022-01128-z	Bryois J et al	Brain
ITIH1	P19827	6166	TRANS	Depression_iPSYCH_2023	BOTH	+,+	0.406338	0.136041	0.996035	UKBB_PPP	DECODE	1.1925	926.573	PGC3_SCZ	ITIH1	Transcriptome	Excitatory neurons	coloc	Roche_AD, Roche_MS, Columbia_AD, Mathys_AD, Zhou_AD	COLOC_R				0.0392602	35915177	10.1038/s41593-022-01128-z	Bryois J et al	Brain
ITIH1	P19827	6166	TRANS	Depression_iPSYCH_2023	BOTH	+,+	0.406338	0.136041	0.996035	UKBB_PPP	DECODE	1.1925	926.573	PGC3_SCZ	ITIH1	Transcriptome	OPCs / COPs	coloc	Roche_AD, Roche_MS, Columbia_AD, Mathys_AD, Zhou_AD	COLOC_R				0.0389713	35915177	10.1038/s41593-022-01128-z	Bryois J et al	Brain
ITIH1	P19827	6166	TRANS	Depression_iPSYCH_2023	BOTH	+,+	0.406338	0.136041	0.996035	UKBB_PPP	DECODE	1.1925	926.573	PGC3_SCZ	ITIH1	Transcriptome	Excitatory neurons	coloc	Roche_AD, Roche_MS, Columbia_AD, Mathys_AD, Zhou_AD	COLOC_R				0.0388782	35915177	10.1038/s41593-022-01128-z	Bryois J et al	Brain
ITIH1	P19827	6166	TRANS	Depression_iPSYCH_2023	BOTH	+,+	0.406338	0.136041	0.996035	UKBB_PPP	DECODE	1.1925	926.573	PGC3_SCZ	ITIH1	Transcriptome	Inhibitory neurons	coloc	Roche_AD, Roche_MS, Columbia_AD, Mathys_AD, Zhou_AD	COLOC_R				0.0387102	35915177	10.1038/s41593-022-01128-z	Bryois J et al	Brain
ITIH1	P19827	6166	TRANS	Depression_iPSYCH_2023	BOTH	+,+	0.406338	0.136041	0.996035	UKBB_PPP	DECODE	1.1925	926.573	PGC3_SCZ	ITIH1	Transcriptome	Excitatory neurons	coloc	Roche_AD, Roche_MS, Columbia_AD, Mathys_AD, Zhou_AD	COLOC_R				0.0385492	35915177	10.1038/s41593-022-01128-z	Bryois J et al	Brain
ITIH1	P19827	6166	TRANS	Depression_iPSYCH_2023	BOTH	+,+	0.406338	0.136041	0.996035	UKBB_PPP	DECODE	1.1925	926.573	PGC3_SCZ	ITIH1	Transcriptome	Oligodendrocytes	coloc	Roche_AD, Roche_MS, Columbia_AD, Mathys_AD, Zhou_AD	COLOC_R				0.0381033	35915177	10.1038/s41593-022-01128-z	Bryois J et al	Brain
ITIH1	P19827	6166	TRANS	Depression_iPSYCH_2023	BOTH	+,+	0.406338	0.136041	0.996035	UKBB_PPP	DECODE	1.1925	926.573	PGC3_SCZ	ITIH1	Transcriptome	Pericytes	coloc	Roche_AD, Roche_MS, Columbia_AD, Mathys_AD, Zhou_AD	COLOC_R				0.038058	35915177	10.1038/s41593-022-01128-z	Bryois J et al	Brain
ITIH1	P19827	6166	TRANS	Depression_iPSYCH_2023	BOTH	+,+	0.406338	0.136041	0.996035	UKBB_PPP	DECODE	1.1925	926.573	PGC3_SCZ	ITIH1	Transcriptome	Oligodendrocytes	coloc	Roche_AD, Roche_MS, Columbia_AD, Mathys_AD, Zhou_AD	COLOC_R				0.0379254	35915177	10.1038/s41593-022-01128-z	Bryois J et al	Brain
ITIH1	P19827	6166	TRANS	Depression_iPSYCH_2023	BOTH	+,+	0.406338	0.136041	0.996035	UKBB_PPP	DECODE	1.1925	926.573	PGC3_SCZ	ITIH1	Transcriptome	Excitatory neurons	coloc	Roche_AD, Roche_MS, Columbia_AD, Mathys_AD, Zhou_AD	COLOC_R				0.0378642	35915177	10.1038/s41593-022-01128-z	Bryois J et al	Brain
ITIH1	P19827	6166	TRANS	Depression_iPSYCH_2023	BOTH	+,+	0.406338	0.136041	0.996035	UKBB_PPP	DECODE	1.1925	926.573	PGC3_SCZ	ITIH1	Transcriptome	Astrocytes	coloc	Roche_AD, Roche_MS, Columbia_AD, Mathys_AD, Zhou_AD	COLOC_R				0.0378588	35915177	10.1038/s41593-022-01128-z	Bryois J et al	Brain
ITIH1	P19827	6166	TRANS	Depression_iPSYCH_2023	BOTH	+,+	0.406338	0.136041	0.996035	UKBB_PPP	DECODE	1.1925	926.573	PGC3_SCZ	ITIH1	Transcriptome	Inhibitory neurons	coloc	Roche_AD, Roche_MS, Columbia_AD, Mathys_AD, Zhou_AD	COLOC_R				0.0378181	35915177	10.1038/s41593-022-01128-z	Bryois J et al	Brain
ITIH1	P19827	6166	TRANS	Depression_iPSYCH_2023	BOTH	+,+	0.406338	0.136041	0.996035	UKBB_PPP	DECODE	1.1925	926.573	PGC3_SCZ	ITIH1	Transcriptome	Microglia	coloc	Roche_AD, Roche_MS, Columbia_AD, Mathys_AD, Zhou_AD	COLOC_R				0.0377932	35915177	10.1038/s41593-022-01128-z	Bryois J et al	Brain
ITIH1	P19827	6166	TRANS	Depression_iPSYCH_2023	BOTH	+,+	0.406338	0.136041	0.996035	UKBB_PPP	DECODE	1.1925	926.573	PGC3_SCZ	ITIH1	Transcriptome	OPCs / COPs	coloc	Roche_AD, Roche_MS, Columbia_AD, Mathys_AD, Zhou_AD	COLOC_R				0.0375195	35915177	10.1038/s41593-022-01128-z	Bryois J et al	Brain
ITIH1	P19827	6166	TRANS	Depression_iPSYCH_2023	BOTH	+,+	0.406338	0.136041	0.996035	UKBB_PPP	DECODE	1.1925	926.573	PGC3_SCZ	ITIH1	Transcriptome	Microglia	coloc	Roche_AD, Roche_MS, Columbia_AD, Mathys_AD, Zhou_AD	COLOC_R				0.0372891	35915177	10.1038/s41593-022-01128-z	Bryois J et al	Brain
ITIH1	P19827	6166	TRANS	Depression_iPSYCH_2023	BOTH	+,+	0.406338	0.136041	0.996035	UKBB_PPP	DECODE	1.1925	926.573	PGC3_SCZ	ITIH1	Transcriptome	Inhibitory neurons	coloc	Roche_AD, Roche_MS, Columbia_AD, Mathys_AD, Zhou_AD	COLOC_R				0.0372127	35915177	10.1038/s41593-022-01128-z	Bryois J et al	Brain
ITIH1	P19827	6166	TRANS	Depression_iPSYCH_2023	BOTH	+,+	0.406338	0.136041	0.996035	UKBB_PPP	DECODE	1.1925	926.573	PGC3_SCZ	ITIH1	Transcriptome	Microglia	coloc	Roche_AD, Roche_MS, Columbia_AD, Mathys_AD, Zhou_AD	COLOC_R				0.0371455	35915177	10.1038/s41593-022-01128-z	Bryois J et al	Brain
ITIH1	P19827	6166	TRANS	Depression_iPSYCH_2023	BOTH	+,+	0.406338	0.136041	0.996035	UKBB_PPP	DECODE	1.1925	926.573	PGC3_SCZ	ITIH1	Transcriptome	Oligodendrocytes	coloc	Roche_AD, Roche_MS, Columbia_AD, Mathys_AD, Zhou_AD	COLOC_R				0.0370102	35915177	10.1038/s41593-022-01128-z	Bryois J et al	Brain
ITIH1	P19827	6166	TRANS	Depression_iPSYCH_2023	BOTH	+,+	0.406338	0.136041	0.996035	UKBB_PPP	DECODE	1.1925	926.573	PGC3_SCZ	ITIH1	Transcriptome	Oligodendrocytes	coloc	Roche_AD, Roche_MS, Columbia_AD, Mathys_AD, Zhou_AD	COLOC_R				0.0369553	35915177	10.1038/s41593-022-01128-z	Bryois J et al	Brain
ITIH1	P19827	6166	TRANS	Depression_iPSYCH_2023	BOTH	+,+	0.406338	0.136041	0.996035	UKBB_PPP	DECODE	1.1925	926.573	PGC3_SCZ	ITIH1	Transcriptome	Excitatory neurons	coloc	Roche_AD, Roche_MS, Columbia_AD, Mathys_AD, Zhou_AD	COLOC_R				0.0369162	35915177	10.1038/s41593-022-01128-z	Bryois J et al	Brain
ITIH1	P19827	6166	TRANS	Depression_iPSYCH_2023	BOTH	+,+	0.406338	0.136041	0.996035	UKBB_PPP	DECODE	1.1925	926.573	PGC3_SCZ	ITIH1	Transcriptome	Oligodendrocytes	coloc	Roche_AD, Roche_MS, Columbia_AD, Mathys_AD, Zhou_AD	COLOC_R				0.0368339	35915177	10.1038/s41593-022-01128-z	Bryois J et al	Brain
ITIH1	P19827	6166	TRANS	Depression_iPSYCH_2023	BOTH	+,+	0.406338	0.136041	0.996035	UKBB_PPP	DECODE	1.1925	926.573	PGC3_SCZ	ITIH1	Transcriptome	Inhibitory neurons	coloc	Roche_AD, Roche_MS, Columbia_AD, Mathys_AD, Zhou_AD	COLOC_R				0.0367446	35915177	10.1038/s41593-022-01128-z	Bryois J et al	Brain
ITIH1	P19827	6166	TRANS	Depression_iPSYCH_2023	BOTH	+,+	0.406338	0.136041	0.996035	UKBB_PPP	DECODE	1.1925	926.573	PGC3_SCZ	ITIH1	Transcriptome	Inhibitory neurons	coloc	Roche_AD, Roche_MS, Columbia_AD, Mathys_AD, Zhou_AD	COLOC_R				0.036689	35915177	10.1038/s41593-022-01128-z	Bryois J et al	Brain
ITIH1	P19827	6166	TRANS	Depression_iPSYCH_2023	BOTH	+,+	0.406338	0.136041	0.996035	UKBB_PPP	DECODE	1.1925	926.573	PGC3_SCZ	ITIH1	Transcriptome	Astrocytes	coloc	Roche_AD, Roche_MS, Columbia_AD, Mathys_AD, Zhou_AD	COLOC_R				0.0365827	35915177	10.1038/s41593-022-01128-z	Bryois J et al	Brain
ITIH1	P19827	6166	TRANS	Depression_iPSYCH_2023	BOTH	+,+	0.406338	0.136041	0.996035	UKBB_PPP	DECODE	1.1925	926.573	PGC3_SCZ	ITIH1	Transcriptome	Excitatory neurons	coloc	Roche_AD, Roche_MS, Columbia_AD, Mathys_AD, Zhou_AD	COLOC_R				0.036405	35915177	10.1038/s41593-022-01128-z	Bryois J et al	Brain
ITIH1	P19827	6166	TRANS	Depression_iPSYCH_2023	BOTH	+,+	0.406338	0.136041	0.996035	UKBB_PPP	DECODE	1.1925	926.573	PGC3_SCZ	ITIH1	Transcriptome	Inhibitory neurons	coloc	Roche_AD, Roche_MS, Columbia_AD, Mathys_AD, Zhou_AD	COLOC_R				0.0363176	35915177	10.1038/s41593-022-01128-z	Bryois J et al	Brain
ITIH1	P19827	6166	TRANS	Depression_iPSYCH_2023	BOTH	+,+	0.406338	0.136041	0.996035	UKBB_PPP	DECODE	1.1925	926.573	PGC3_SCZ	ITIH1	Transcriptome	Inhibitory neurons	coloc	Roche_AD, Roche_MS, Columbia_AD, Mathys_AD, Zhou_AD	COLOC_R				0.0362284	35915177	10.1038/s41593-022-01128-z	Bryois J et al	Brain
ITIH1	P19827	6166	TRANS	Depression_iPSYCH_2023	BOTH	+,+	0.406338	0.136041	0.996035	UKBB_PPP	DECODE	1.1925	926.573	PGC3_SCZ	ITIH1	Transcriptome	Inhibitory neurons	coloc	Roche_AD, Roche_MS, Columbia_AD, Mathys_AD, Zhou_AD	COLOC_R				0.0360068	35915177	10.1038/s41593-022-01128-z	Bryois J et al	Brain
ITIH1	P19827	6166	TRANS	Depression_iPSYCH_2023	BOTH	+,+	0.406338	0.136041	0.996035	UKBB_PPP	DECODE	1.1925	926.573	PGC3_SCZ	ITIH1	Transcriptome	Astrocytes	coloc	Roche_AD, Roche_MS, Columbia_AD, Mathys_AD, Zhou_AD	COLOC_R				0.0359106	35915177	10.1038/s41593-022-01128-z	Bryois J et al	Brain
ITIH1	P19827	6166	TRANS	Depression_iPSYCH_2023	BOTH	+,+	0.406338	0.136041	0.996035	UKBB_PPP	DECODE	1.1925	926.573	PGC3_SCZ	ITIH1	Transcriptome	Astrocytes	coloc	Roche_AD, Roche_MS, Columbia_AD, Mathys_AD, Zhou_AD	COLOC_R				0.0358501	35915177	10.1038/s41593-022-01128-z	Bryois J et al	Brain
ITIH1	P19827	6166	TRANS	Depression_iPSYCH_2023	BOTH	+,+	0.406338	0.136041	0.996035	UKBB_PPP	DECODE	1.1925	926.573	PGC3_SCZ	ITIH1	Transcriptome	Microglia	coloc	Roche_AD, Roche_MS, Columbia_AD, Mathys_AD, Zhou_AD	COLOC_R				0.0357049	35915177	10.1038/s41593-022-01128-z	Bryois J et al	Brain
ITIH1	P19827	6166	TRANS	Depression_iPSYCH_2023	BOTH	+,+	0.406338	0.136041	0.996035	UKBB_PPP	DECODE	1.1925	926.573	PGC3_SCZ	ITIH1	Transcriptome	Endothelial cells	coloc	Roche_AD, Roche_MS, Columbia_AD, Mathys_AD, Zhou_AD	COLOC_R				0.0356842	35915177	10.1038/s41593-022-01128-z	Bryois J et al	Brain
ITIH1	P19827	6166	TRANS	Depression_iPSYCH_2023	BOTH	+,+	0.406338	0.136041	0.996035	UKBB_PPP	DECODE	1.1925	926.573	PGC3_SCZ	ITIH1	Transcriptome	Oligodendrocytes	coloc	Roche_AD, Roche_MS, Columbia_AD, Mathys_AD, Zhou_AD	COLOC_R				0.0352684	35915177	10.1038/s41593-022-01128-z	Bryois J et al	Brain
ITIH1	P19827	6166	TRANS	Depression_iPSYCH_2023	BOTH	+,+	0.406338	0.136041	0.996035	UKBB_PPP	DECODE	1.1925	926.573	PGC3_SCZ	ITIH1	Transcriptome	Inhibitory neurons	coloc	Roche_AD, Roche_MS, Columbia_AD, Mathys_AD, Zhou_AD	COLOC_R				0.0349531	35915177	10.1038/s41593-022-01128-z	Bryois J et al	Brain
ITIH1	P19827	6166	TRANS	Depression_iPSYCH_2023	BOTH	+,+	0.406338	0.136041	0.996035	UKBB_PPP	DECODE	1.1925	926.573	PGC3_SCZ	ITIH1	Transcriptome	Oligodendrocytes	coloc	Roche_AD, Roche_MS, Columbia_AD, Mathys_AD, Zhou_AD	COLOC_R				0.034711	35915177	10.1038/s41593-022-01128-z	Bryois J et al	Brain
ITIH1	P19827	6166	TRANS	Depression_iPSYCH_2023	BOTH	+,+	0.406338	0.136041	0.996035	UKBB_PPP	DECODE	1.1925	926.573	PGC3_SCZ	ITIH1	Transcriptome	Endothelial cells	coloc	Roche_AD, Roche_MS, Columbia_AD, Mathys_AD, Zhou_AD	COLOC_R				0.0346355	35915177	10.1038/s41593-022-01128-z	Bryois J et al	Brain
ITIH1	P19827	6166	TRANS	Depression_iPSYCH_2023	BOTH	+,+	0.406338	0.136041	0.996035	UKBB_PPP	DECODE	1.1925	926.573	PGC3_SCZ	ITIH1	Transcriptome	Endothelial cells	coloc	Roche_AD, Roche_MS, Columbia_AD, Mathys_AD, Zhou_AD	COLOC_R				0.0342138	35915177	10.1038/s41593-022-01128-z	Bryois J et al	Brain
ITIH1	P19827	6166	TRANS	Depression_iPSYCH_2023	BOTH	+,+	0.406338	0.136041	0.996035	UKBB_PPP	DECODE	1.1925	926.573	PGC3_SCZ	ITIH1	Transcriptome	Inhibitory neurons	coloc	Roche_AD, Roche_MS, Columbia_AD, Mathys_AD, Zhou_AD	COLOC_R				0.034121	35915177	10.1038/s41593-022-01128-z	Bryois J et al	Brain
ITIH1	P19827	6166	TRANS	Depression_iPSYCH_2023	BOTH	+,+	0.406338	0.136041	0.996035	UKBB_PPP	DECODE	1.1925	926.573	PGC3_SCZ	ITIH1	Transcriptome	Excitatory neurons	coloc	Roche_AD, Roche_MS, Columbia_AD, Mathys_AD, Zhou_AD	COLOC_R				0.0340996	35915177	10.1038/s41593-022-01128-z	Bryois J et al	Brain
ITIH1	P19827	6166	TRANS	Depression_iPSYCH_2023	BOTH	+,+	0.406338	0.136041	0.996035	UKBB_PPP	DECODE	1.1925	926.573	PGC3_SCZ	ITIH1	Transcriptome	Astrocytes	coloc	Roche_AD, Roche_MS, Columbia_AD, Mathys_AD, Zhou_AD	COLOC_R				0.0340064	35915177	10.1038/s41593-022-01128-z	Bryois J et al	Brain
ITIH1	P19827	6166	TRANS	Depression_iPSYCH_2023	BOTH	+,+	0.406338	0.136041	0.996035	UKBB_PPP	DECODE	1.1925	926.573	PGC3_SCZ	ITIH1	Transcriptome	Excitatory neurons	coloc	Roche_AD, Roche_MS, Columbia_AD, Mathys_AD, Zhou_AD	COLOC_R				0.0338123	35915177	10.1038/s41593-022-01128-z	Bryois J et al	Brain
ITIH1	P19827	6166	TRANS	Depression_iPSYCH_2023	BOTH	+,+	0.406338	0.136041	0.996035	UKBB_PPP	DECODE	1.1925	926.573	PGC3_SCZ	ITIH1	Transcriptome	Astrocytes	coloc	Roche_AD, Roche_MS, Columbia_AD, Mathys_AD, Zhou_AD	COLOC_R				0.0337954	35915177	10.1038/s41593-022-01128-z	Bryois J et al	Brain
ITIH1	P19827	6166	TRANS	Depression_iPSYCH_2023	BOTH	+,+	0.406338	0.136041	0.996035	UKBB_PPP	DECODE	1.1925	926.573	PGC3_SCZ	ITIH1	Transcriptome	Inhibitory neurons	coloc	Roche_AD, Roche_MS, Columbia_AD, Mathys_AD, Zhou_AD	COLOC_R				0.0333074	35915177	10.1038/s41593-022-01128-z	Bryois J et al	Brain
ITIH1	P19827	6166	TRANS	Depression_iPSYCH_2023	BOTH	+,+	0.406338	0.136041	0.996035	UKBB_PPP	DECODE	1.1925	926.573	PGC3_SCZ	ITIH1	Transcriptome	Astrocytes	coloc	Roche_AD, Roche_MS, Columbia_AD, Mathys_AD, Zhou_AD	COLOC_R				0.0332508	35915177	10.1038/s41593-022-01128-z	Bryois J et al	Brain
ITIH1	P19827	6166	TRANS	Depression_iPSYCH_2023	BOTH	+,+	0.406338	0.136041	0.996035	UKBB_PPP	DECODE	1.1925	926.573	PGC3_SCZ	ITIH1	Transcriptome	Excitatory neurons	coloc	Roche_AD, Roche_MS, Columbia_AD, Mathys_AD, Zhou_AD	COLOC_R				0.0330517	35915177	10.1038/s41593-022-01128-z	Bryois J et al	Brain
ITIH1	P19827	6166	TRANS	Depression_iPSYCH_2023	BOTH	+,+	0.406338	0.136041	0.996035	UKBB_PPP	DECODE	1.1925	926.573	PGC3_SCZ	ITIH1	Transcriptome	Excitatory neurons	coloc	Roche_AD, Roche_MS, Columbia_AD, Mathys_AD, Zhou_AD	COLOC_R				0.0329387	35915177	10.1038/s41593-022-01128-z	Bryois J et al	Brain
ITIH1	P19827	6166	TRANS	Depression_iPSYCH_2023	BOTH	+,+	0.406338	0.136041	0.996035	UKBB_PPP	DECODE	1.1925	926.573	PGC3_SCZ	ITIH1	Transcriptome	Excitatory neurons	coloc	Roche_AD, Roche_MS, Columbia_AD, Mathys_AD, Zhou_AD	COLOC_R				0.0327116	35915177	10.1038/s41593-022-01128-z	Bryois J et al	Brain
ITIH1	P19827	6166	TRANS	Depression_iPSYCH_2023	BOTH	+,+	0.406338	0.136041	0.996035	UKBB_PPP	DECODE	1.1925	926.573	PGC3_SCZ	ITIH1	Transcriptome	Excitatory neurons	coloc	Roche_AD, Roche_MS, Columbia_AD, Mathys_AD, Zhou_AD	COLOC_R				0.0324007	35915177	10.1038/s41593-022-01128-z	Bryois J et al	Brain
ITIH1	P19827	6166	TRANS	Depression_iPSYCH_2023	BOTH	+,+	0.406338	0.136041	0.996035	UKBB_PPP	DECODE	1.1925	926.573	PGC3_SCZ	ITIH1	Transcriptome	Excitatory neurons	coloc	Roche_AD, Roche_MS, Columbia_AD, Mathys_AD, Zhou_AD	COLOC_R				0.032392	35915177	10.1038/s41593-022-01128-z	Bryois J et al	Brain
ITIH1	P19827	6166	TRANS	Depression_iPSYCH_2023	BOTH	+,+	0.406338	0.136041	0.996035	UKBB_PPP	DECODE	1.1925	926.573	PGC3_SCZ	ITIH1	Transcriptome	Astrocytes	coloc	Roche_AD, Roche_MS, Columbia_AD, Mathys_AD, Zhou_AD	COLOC_R				0.0321439	35915177	10.1038/s41593-022-01128-z	Bryois J et al	Brain
ITIH1	P19827	6166	TRANS	Depression_iPSYCH_2023	BOTH	+,+	0.406338	0.136041	0.996035	UKBB_PPP	DECODE	1.1925	926.573	PGC3_SCZ	ITIH1	Transcriptome	Excitatory neurons	coloc	Roche_AD, Roche_MS, Columbia_AD, Mathys_AD, Zhou_AD	COLOC_R				0.0318743	35915177	10.1038/s41593-022-01128-z	Bryois J et al	Brain
ITIH1	P19827	6166	TRANS	Depression_iPSYCH_2023	BOTH	+,+	0.406338	0.136041	0.996035	UKBB_PPP	DECODE	1.1925	926.573	PGC3_SCZ	ITIH1	Transcriptome	Excitatory neurons	coloc	Roche_AD, Roche_MS, Columbia_AD, Mathys_AD, Zhou_AD	COLOC_R				0.0317113	35915177	10.1038/s41593-022-01128-z	Bryois J et al	Brain
ITIH1	P19827	6166	TRANS	Depression_iPSYCH_2023	BOTH	+,+	0.406338	0.136041	0.996035	UKBB_PPP	DECODE	1.1925	926.573	PGC3_SCZ	ITIH1	Transcriptome	Excitatory neurons	coloc	Roche_AD, Roche_MS, Columbia_AD, Mathys_AD, Zhou_AD	COLOC_R				0.0315858	35915177	10.1038/s41593-022-01128-z	Bryois J et al	Brain
ITIH1	P19827	6166	TRANS	Depression_iPSYCH_2023	BOTH	+,+	0.406338	0.136041	0.996035	UKBB_PPP	DECODE	1.1925	926.573	PGC3_SCZ	ITIH1	Transcriptome	Excitatory neurons	coloc	Roche_AD, Roche_MS, Columbia_AD, Mathys_AD, Zhou_AD	COLOC_R				0.0315549	35915177	10.1038/s41593-022-01128-z	Bryois J et al	Brain
ITIH1	P19827	6166	TRANS	Depression_iPSYCH_2023	BOTH	+,+	0.406338	0.136041	0.996035	UKBB_PPP	DECODE	1.1925	926.573	PGC3_SCZ	ITIH1	Transcriptome	Microglia	coloc	Roche_AD, Roche_MS, Columbia_AD, Mathys_AD, Zhou_AD	COLOC_R				0.0311151	35915177	10.1038/s41593-022-01128-z	Bryois J et al	Brain
ITIH1	P19827	6166	TRANS	Depression_iPSYCH_2023	BOTH	+,+	0.406338	0.136041	0.996035	UKBB_PPP	DECODE	1.1925	926.573	PGC3_SCZ	ITIH1	Transcriptome	Astrocytes	coloc	Roche_AD, Roche_MS, Columbia_AD, Mathys_AD, Zhou_AD	COLOC_R				0.0309437	35915177	10.1038/s41593-022-01128-z	Bryois J et al	Brain
ITIH1	P19827	6166	TRANS	Depression_iPSYCH_2023	BOTH	+,+	0.406338	0.136041	0.996035	UKBB_PPP	DECODE	1.1925	926.573	PGC3_SCZ	ITIH1	Transcriptome	Inhibitory neurons	coloc	Roche_AD, Roche_MS, Columbia_AD, Mathys_AD, Zhou_AD	COLOC_R				0.0304565	35915177	10.1038/s41593-022-01128-z	Bryois J et al	Brain
ITIH1	P19827	6166	TRANS	Depression_iPSYCH_2023	BOTH	+,+	0.406338	0.136041	0.996035	UKBB_PPP	DECODE	1.1925	926.573	PGC3_SCZ	ITIH1	Transcriptome	Oligodendrocytes	coloc	Roche_AD, Roche_MS, Columbia_AD, Mathys_AD, Zhou_AD	COLOC_R				0.0301212	35915177	10.1038/s41593-022-01128-z	Bryois J et al	Brain
ITIH1	P19827	6166	TRANS	Depression_iPSYCH_2023	BOTH	+,+	0.406338	0.136041	0.996035	UKBB_PPP	DECODE	1.1925	926.573	PGC3_SCZ	ITIH1	Transcriptome	Oligodendrocytes	coloc	Roche_AD, Roche_MS, Columbia_AD, Mathys_AD, Zhou_AD	COLOC_R				0.0299315	35915177	10.1038/s41593-022-01128-z	Bryois J et al	Brain
ITIH1	P19827	6166	TRANS	Depression_iPSYCH_2023	BOTH	+,+	0.406338	0.136041	0.996035	UKBB_PPP	DECODE	1.1925	926.573	PGC3_SCZ	ITIH1	Transcriptome	Microglia	coloc	Roche_AD, Roche_MS, Columbia_AD, Mathys_AD, Zhou_AD	COLOC_R				0.0297307	35915177	10.1038/s41593-022-01128-z	Bryois J et al	Brain
ITIH1	P19827	6166	TRANS	Depression_iPSYCH_2023	BOTH	+,+	0.406338	0.136041	0.996035	UKBB_PPP	DECODE	1.1925	926.573	PGC3_SCZ	ITIH1	Transcriptome	Oligodendrocytes	coloc	Roche_AD, Roche_MS, Columbia_AD, Mathys_AD, Zhou_AD	COLOC_R				0.0281533	35915177	10.1038/s41593-022-01128-z	Bryois J et al	Brain
ITIH1	P19827	6166	TRANS	Depression_iPSYCH_2023	BOTH	+,+	0.406338	0.136041	0.996035	UKBB_PPP	DECODE	1.1925	926.573	PGC3_SCZ	ITIH1	Transcriptome	Excitatory neurons	coloc	Roche_AD, Roche_MS, Columbia_AD, Mathys_AD, Zhou_AD	COLOC_R				0.0278047	35915177	10.1038/s41593-022-01128-z	Bryois J et al	Brain
ITIH1	P19827	6166	TRANS	Depression_iPSYCH_2023	BOTH	+,+	0.406338	0.136041	0.996035	UKBB_PPP	DECODE	1.1925	926.573	PGC3_SCZ	ITIH1	Transcriptome	Inhibitory neurons	coloc	Roche_AD, Roche_MS, Columbia_AD, Mathys_AD, Zhou_AD	COLOC_R				0.0269115	35915177	10.1038/s41593-022-01128-z	Bryois J et al	Brain
ITIH1	P19827	6166	TRANS	Depression_iPSYCH_2023	BOTH	+,+	0.406338	0.136041	0.996035	UKBB_PPP	DECODE	1.1925	926.573	PGC3_SCZ	ITIH1	Transcriptome	Excitatory neurons	coloc	Roche_AD, Roche_MS, Columbia_AD, Mathys_AD, Zhou_AD	COLOC_R				0.0268444	35915177	10.1038/s41593-022-01128-z	Bryois J et al	Brain
ITIH1	P19827	6166	TRANS	Depression_iPSYCH_2023	BOTH	+,+	0.406338	0.136041	0.996035	UKBB_PPP	DECODE	1.1925	926.573	PGC3_SCZ	ITIH1	Transcriptome	Excitatory neurons	coloc	Roche_AD, Roche_MS, Columbia_AD, Mathys_AD, Zhou_AD	COLOC_R				0.0262378	35915177	10.1038/s41593-022-01128-z	Bryois J et al	Brain
ITIH1	P19827	6166	TRANS	Depression_iPSYCH_2023	BOTH	+,+	0.406338	0.136041	0.996035	UKBB_PPP	DECODE	1.1925	926.573	PGC3_SCZ	ITIH1	Transcriptome	Excitatory neurons	coloc	Roche_AD, Roche_MS, Columbia_AD, Mathys_AD, Zhou_AD	COLOC_R				0.0262227	35915177	10.1038/s41593-022-01128-z	Bryois J et al	Brain
ITIH1	P19827	6166	TRANS	Depression_iPSYCH_2023	BOTH	+,+	0.406338	0.136041	0.996035	UKBB_PPP	DECODE	1.1925	926.573	PGC3_SCZ	ITIH1	Transcriptome	Excitatory neurons	coloc	Roche_AD, Roche_MS, Columbia_AD, Mathys_AD, Zhou_AD	COLOC_R				0.0257834	35915177	10.1038/s41593-022-01128-z	Bryois J et al	Brain
ITIH1	P19827	6166	TRANS	Depression_iPSYCH_2023	BOTH	+,+	0.406338	0.136041	0.996035	UKBB_PPP	DECODE	1.1925	926.573	PGC3_SCZ	ITIH1	Transcriptome	Excitatory neurons	coloc	Roche_AD, Roche_MS, Columbia_AD, Mathys_AD, Zhou_AD	COLOC_R				0.0257217	35915177	10.1038/s41593-022-01128-z	Bryois J et al	Brain
ITIH1	P19827	6166	TRANS	Depression_iPSYCH_2023	BOTH	+,+	0.406338	0.136041	0.996035	UKBB_PPP	DECODE	1.1925	926.573	PGC3_SCZ	ITIH1	Transcriptome	Endothelial cells	coloc	Roche_AD, Roche_MS, Columbia_AD, Mathys_AD, Zhou_AD	COLOC_R				0.0239605	35915177	10.1038/s41593-022-01128-z	Bryois J et al	Brain
ITIH1	P19827	6166	TRANS	Depression_iPSYCH_2023	BOTH	+,+	0.406338	0.136041	0.996035	UKBB_PPP	DECODE	1.1925	926.573	PGC3_SCZ	ITIH1	Transcriptome	Excitatory neurons	coloc	Roche_AD, Roche_MS, Columbia_AD, Mathys_AD, Zhou_AD	COLOC_R				0.0231259	35915177	10.1038/s41593-022-01128-z	Bryois J et al	Brain
ITIH1	P19827	6166	TRANS	Depression_iPSYCH_2023	BOTH	+,+	0.406338	0.136041	0.996035	UKBB_PPP	DECODE	1.1925	926.573	PGC3_SCZ	ITIH1	Transcriptome	Excitatory neurons	coloc	Roche_AD, Roche_MS, Columbia_AD, Mathys_AD, Zhou_AD	COLOC_R				0.0227647	35915177	10.1038/s41593-022-01128-z	Bryois J et al	Brain
ITIH1	P19827	6166	TRANS	Depression_iPSYCH_2023	BOTH	+,+	0.406338	0.136041	0.996035	UKBB_PPP	DECODE	1.1925	926.573	PGC3_SCZ	ITIH1	Transcriptome	Excitatory neurons	coloc	Roche_AD, Roche_MS, Columbia_AD, Mathys_AD, Zhou_AD	COLOC_R				0.0226951	35915177	10.1038/s41593-022-01128-z	Bryois J et al	Brain
ITIH1	P19827	6166	TRANS	Depression_iPSYCH_2023	BOTH	+,+	0.406338	0.136041	0.996035	UKBB_PPP	DECODE	1.1925	926.573	PGC3_SCZ	ITIH1	Transcriptome	Excitatory neurons	coloc	Roche_AD, Roche_MS, Columbia_AD, Mathys_AD, Zhou_AD	COLOC_R				0.0198716	35915177	10.1038/s41593-022-01128-z	Bryois J et al	Brain
ITIH1	P19827	6166	TRANS	Depression_iPSYCH_2023	BOTH	+,+	0.406338	0.136041	0.996035	UKBB_PPP	DECODE	1.1925	926.573	PGC3_SCZ	ITIH1	Transcriptome	Oligodendrocytes	coloc	Roche_AD, Roche_MS, Columbia_AD, Mathys_AD, Zhou_AD	COLOC_R				0.0197893	35915177	10.1038/s41593-022-01128-z	Bryois J et al	Brain
ITIH1	P19827	6166	TRANS	Depression_iPSYCH_2023	BOTH	+,+	0.406338	0.136041	0.996035	UKBB_PPP	DECODE	1.1925	926.573	PGC3_SCZ	ITIH1	Transcriptome	Excitatory neurons	coloc	Roche_AD, Roche_MS, Columbia_AD, Mathys_AD, Zhou_AD	COLOC_R				0.0181173	35915177	10.1038/s41593-022-01128-z	Bryois J et al	Brain
ITIH1	P19827	6166	TRANS	Depression_iPSYCH_2023	BOTH	+,+	0.406338	0.136041	0.996035	UKBB_PPP	DECODE	1.1925	926.573	PGC3_SCZ	ITIH1	Transcriptome	Excitatory neurons	coloc	Roche_AD, Roche_MS, Columbia_AD, Mathys_AD, Zhou_AD	COLOC_R				0.00698343	35915177	10.1038/s41593-022-01128-z	Bryois J et al	Brain
ITIH1	P19827	6166	TRANS	Depression_iPSYCH_2023	BOTH	+,+	0.406338	0.136041	0.996035	UKBB_PPP	DECODE	1.1925	926.573	PGC3_SCZ	ITIH1	Transcriptome	Astrocytes	coloc	Roche_AD, Roche_MS, Columbia_AD, Mathys_AD, Zhou_AD	COLOC_R				0.00254615	35915177	10.1038/s41593-022-01128-z	Bryois J et al	Brain
ITIH1	P19827	6166	TRANS	Depression_iPSYCH_2023	BOTH	+,+	0.406338	0.136041	0.996035	UKBB_PPP	DECODE	1.1925	926.573	PGC3_SCZ	ITIH1	Transcriptome	Excitatory neurons	coloc	Roche_AD, Roche_MS, Columbia_AD, Mathys_AD, Zhou_AD	COLOC_R				0.000106257	35915177	10.1038/s41593-022-01128-z	Bryois J et al	Brain
ITIH1	P19827	6166	TRANS	Depression_iPSYCH_2023	BOTH	+,+	0.406338	0.136041	0.996035	UKBB_PPP	DECODE	1.1925	926.573	PGC3_SCZ	ITIH1	Transcriptome	OPCs / COPs	coloc	Roche_AD, Roche_MS, Columbia_AD, Mathys_AD, Zhou_AD	COLOC_R				9.52668e-05	35915177	10.1038/s41593-022-01128-z	Bryois J et al	Brain
ITIH1	P19827	6166	TRANS	Depression_iPSYCH_2023	BOTH	+,+	0.406338	0.136041	0.996035	UKBB_PPP	DECODE	1.1925	926.573	PGC3_SCZ	ITIH1	Transcriptome	Oligodendrocytes	coloc	Roche_AD, Roche_MS, Columbia_AD, Mathys_AD, Zhou_AD	COLOC_R				4.14088e-05	35915177	10.1038/s41593-022-01128-z	Bryois J et al	Brain
ITIH1	P19827	6166	TRANS	Depression_iPSYCH_2023	BOTH	+,+	0.406338	0.136041	0.996035	UKBB_PPP	DECODE	1.1925	926.573	PGC3_SCZ	ITIH1	Transcriptome	Inhibitory neurons	coloc	Roche_AD, Roche_MS, Columbia_AD, Mathys_AD, Zhou_AD	COLOC_R				6.435e-08	35915177	10.1038/s41593-022-01128-z	Bryois J et al	Brain
ITIH1	P19827	6166	TRANS	Depression_iPSYCH_2023	BOTH	+,+	0.406338	0.136041	0.996035	UKBB_PPP	DECODE	1.1925	926.573	PGC3_SCZ	ITIH1	Transcriptome	Microglia	coloc	Roche_AD, Roche_MS, Columbia_AD, Mathys_AD, Zhou_AD	COLOC_R				4.09777e-08	35915177	10.1038/s41593-022-01128-z	Bryois J et al	Brain
ITIH1	P19827	6166	TRANS	Depression_iPSYCH_2023	BOTH	+,+	0.406338	0.136041	0.996035	UKBB_PPP	DECODE	1.1925	926.573	PGC3_SCZ	ITIH1	Transcriptome	Astrocytes	coloc	Roche_AD, Roche_MS, Columbia_AD, Mathys_AD, Zhou_AD	COLOC_R				3.30372e-09	35915177	10.1038/s41593-022-01128-z	Bryois J et al	Brain
ITIH1	P19827	6166	TRANS	Depression_iPSYCH_2023	BOTH	+,+	0.406338	0.136041	0.996035	UKBB_PPP	DECODE	1.1925	926.573	PGC3_SCZ	ITIH1	Transcriptome	Oligodendrocytes	coloc	Roche_AD, Roche_MS, Columbia_AD, Mathys_AD, Zhou_AD	COLOC_R				6.08459e-10	35915177	10.1038/s41593-022-01128-z	Bryois J et al	Brain
ITIH1	P19827	6166	TRANS	Depression_iPSYCH_2023	BOTH	+,+	0.406338	0.136041	0.996035	UKBB_PPP	DECODE	1.1925	926.573	PGC3_SCZ	ITIH1	Transcriptome	Excitatory neurons	coloc	Roche_AD, Roche_MS, Columbia_AD, Mathys_AD, Zhou_AD	COLOC_R				3.21592e-18	35915177	10.1038/s41593-022-01128-z	Bryois J et al	Brain
ITIH1	P19827	6166	TRANS	Depression_iPSYCH_2023	BOTH	+,+	0.406338	0.136041	0.996035	UKBB_PPP	DECODE	1.1925	926.573	BIP	ITIH1	Transcriptome	blood	MR, coloc	eQTLGen	TwoSampleMR, coloc	0.144511	0.0276038	1.64834e-07	0.999802	37418754	10.1093/schbul/sbad100	Li X	blood
ITIH1	P19827	6166	TRANS	Depression_iPSYCH_2023	BOTH	+,+	0.406338	0.136041	0.996035	UKBB_PPP	DECODE	1.1925	926.573	BIP	ITIH1	Transcriptome	blood	MR, coloc	eQTLGen	TwoSampleMR, coloc	0.100269	0.0184125	5.15952e-08	0.999936	37418754	10.1093/schbul/sbad100	Li X	blood
ITIH1	P19827	6166	TRANS	Depression_iPSYCH_2023	BOTH	+,+	0.406338	0.136041	0.996035	UKBB_PPP	DECODE	1.1925	926.573	BIP	ITIH1	Transcriptome	blood	MR, coloc	eQTLGen	TwoSampleMR, coloc	0.0959915	0.0183359	1.64834e-07	0.999802	37418754	10.1093/schbul/sbad100	Li X	blood
ITIH1	P19827	6166	TRANS	Depression_iPSYCH_2023	BOTH	+,+	0.406338	0.136041	0.996035	UKBB_PPP	DECODE	1.1925	926.573	SCZ	ITIH1	Transcriptome	blood	MR, coloc	eQTLGen	TwoSampleMR, coloc	0.0960872	0.0122234	3.81357e-15	1	37418754	10.1093/schbul/sbad100	Li X	blood
ITIH1	P19827	6166	TRANS	Depression_iPSYCH_2023	BOTH	+,+	0.406338	0.136041	0.996035	UKBB_PPP	DECODE	1.1925	926.573	SCZ	ITIH1	Transcriptome	blood	MR, coloc	eQTLGen	TwoSampleMR, coloc	0.138028	0.0185572	1.02222e-13	1	37418754	10.1093/schbul/sbad100	Li X	blood
ITIH1	P19827	6166	TRANS	Depression_iPSYCH_2023	BOTH	+,+	0.406338	0.136041	0.996035	UKBB_PPP	DECODE	1.1925	926.573	SCZ	ITIH1	Transcriptome	blood	MR, coloc	eQTLGen	TwoSampleMR, coloc	0.0916857	0.0123267	1.02222e-13	1	37418754	10.1093/schbul/sbad100	Li X	blood
ITIH1	P19827	6166	TRANS	PGC3_SCZ_NoUKB	BOTH	-,-	0.281968	0.0839645	0.952357	UKBB_PPP	DECODE	0.343061	571.882	SCZ	ITIH1	Proteome	PLASMA	MR	deCODE	TwoSampleMR	0.144007	0.0225603	1.73454e-10		37085628	10.1007/s00439-023-02562-0	Dang et al Human Genetics	BLOOD
ITIH1	P19827	6166	TRANS	PGC3_SCZ_NoUKB	BOTH	-,-	0.281968	0.0839645	0.952357	UKBB_PPP	DECODE	0.343061	571.882	BIP	ITIH1	Proteome	PLASMA	MR	deCODE	TwoSampleMR	0.139558	0.0288562	1.32268e-06		37085628	10.1007/s00439-023-02562-0	Dang et al Human Genetics	BLOOD
ITIH1	P19827	6166	TRANS	PGC3_SCZ_NoUKB	BOTH	-,-	0.281968	0.0839645	0.952357	UKBB_PPP	DECODE	0.343061	571.882	MDD	ITIH1	Proteome	PLASMA	MR	deCODE	TwoSampleMR	0.0364536	0.0108611	0.0007898		37085628	10.1007/s00439-023-02562-0	Dang et al Human Genetics	BLOOD
ITIH1	P19827	6166	TRANS	PGC3_SCZ_NoUKB	BOTH	-,-	0.281968	0.0839645	0.952357	UKBB_PPP	DECODE	0.343061	571.882	Bipolar disorder	ITIH1	Proteome	PLASMA	MR	INTERVAL	TwoSampleMR	0.0873053	0.0148607	4.23046e-09		36280454	https://doi.org/10.1016/j.biopsych.2022.08.015	Lu et al Biol Psychiatry	BLOOD
ITIH1	P19827	6166	TRANS	PGC3_SCZ_NoUKB	BOTH	-,-	0.281968	0.0839645	0.952357	UKBB_PPP	DECODE	0.343061	571.882	Bipolar disorder	ITIH1	Proteome	PLASMA	MR	AGES	TwoSampleMR	0.0830522	0.0155624	9.4642e-08		36280454	https://doi.org/10.1016/j.biopsych.2022.08.015	Lu et al Biol Psychiatry	BLOOD
ITIH1	P19827	6166	TRANS	PGC3_SCZ_NoUKB	BOTH	-,-	0.281968	0.0839645	0.952357	UKBB_PPP	DECODE	0.343061	571.882	Bipolar disorder	ITIH1	Proteome	PLASMA	MR	FENLAND	TwoSampleMR	0.0737363	0.0128	8.37902e-09		36280454	https://doi.org/10.1016/j.biopsych.2022.08.015	Lu et al Biol Psychiatry	BLOOD
ITIH1	P19827	6166	TRANS	PGC3_SCZ_NoUKB	BOTH	-,-	0.281968	0.0839645	0.952357	UKBB_PPP	DECODE	0.343061	571.882	Major depressive disorder	ITIH1	Proteome	PLASMA	MR	INTERVAL	TwoSampleMR	0.025387	0.00696594	0.00026797		36280454	https://doi.org/10.1016/j.biopsych.2022.08.015	Lu et al Biol Psychiatry	BLOOD
ITIH1	P19827	6166	TRANS	PGC3_SCZ_NoUKB	BOTH	-,-	0.281968	0.0839645	0.952357	UKBB_PPP	DECODE	0.343061	571.882	Major depressive disorder	ITIH1	Proteome	PLASMA	MR	AGES	TwoSampleMR	0.0241911	0.00693374	0.000485033		36280454	https://doi.org/10.1016/j.biopsych.2022.08.015	Lu et al Biol Psychiatry	BLOOD
ITIH1	P19827	6166	TRANS	PGC3_SCZ_NoUKB	BOTH	-,-	0.281968	0.0839645	0.952357	UKBB_PPP	DECODE	0.343061	571.882	Major depressive disorder	ITIH1	Proteome	PLASMA	MR	FENLAND	TwoSampleMR	0.0209333	0.006	0.000485033		36280454	https://doi.org/10.1016/j.biopsych.2022.08.015	Lu et al Biol Psychiatry	BLOOD
ITIH1	P19827	6166	TRANS	PGC3_SCZ_NoUKB	BOTH	-,-	0.281968	0.0839645	0.952357	UKBB_PPP	DECODE	0.343061	571.882	Schizophrenia	ITIH1	Proteome	PLASMA	MR	INTERVAL	TwoSampleMR	0.0961319	0.0122291	3.81357e-15		36280454	https://doi.org/10.1016/j.biopsych.2022.08.015	Lu et al Biol Psychiatry	BLOOD
ITIH1	P19827	6166	TRANS	PGC3_SCZ_NoUKB	BOTH	-,-	0.281968	0.0839645	0.952357	UKBB_PPP	DECODE	0.343061	571.882	Schizophrenia	ITIH1	Proteome	PLASMA	MR	AGES	TwoSampleMR	0.0916857	0.0123267	1.02222e-13		36280454	https://doi.org/10.1016/j.biopsych.2022.08.015	Lu et al Biol Psychiatry	BLOOD
ITIH1	P19827	6166	TRANS	PGC3_SCZ_NoUKB	BOTH	-,-	0.281968	0.0839645	0.952357	UKBB_PPP	DECODE	0.343061	571.882	Schizophrenia	ITIH1	Proteome	PLASMA	MR	FENLAND	TwoSampleMR	0.0794643	0.0106667	9.34984e-14		36280454	https://doi.org/10.1016/j.biopsych.2022.08.015	Lu et al Biol Psychiatry	BLOOD
ITIH1	P19827	6166	TRANS	PGC3_SCZ_NoUKB	BOTH	-,-	0.281968	0.0839645	0.952357	UKBB_PPP	DECODE	0.343061	571.882	Deepression_Wray_tall	ITIH1	Proteiome	BLOOD	MR	AGES	TwoSampleMR	0.02	0.01	0.000485		35296807	10.1038/s41380-022-01507-9	Deng et all Mol Psychiatry	BLOOD
ITIH1	P19827	6166	TRANS	PGC3_SCZ_NoUKB	BOTH	-,-	0.281968	0.0839645	0.952357	UKBB_PPP	DECODE	0.343061	571.882	SCZ	ITIH1	Proteiome	BLOOD	SMR	deCODE	SMR	0.120528	0.0154957	7.36e-15		37415601	10.3389/fgene.2023.1191264	Gedik et all Front Genet	BLOOD
ITIH1	P19827	6166	TRANS	PGC3_SCZ_NoUKB	BOTH	-,-	0.281968	0.0839645	0.952357	UKBB_PPP	DECODE	0.343061	571.882	MDD	ITIH1	Proteiome	BLOOD	SMR	deCODE	SMR	0.032025	0.00879592	0.000271693		37415601	10.3389/fgene.2023.1191264	Gedik et all Front Genet	BLOOD
ITIH1	P19827	6166	TRANS	PGC3_SCZ_NoUKB	BOTH	-,-	0.281968	0.0839645	0.952357	UKBB_PPP	DECODE	0.343061	571.882	BIP	ITIH1	Proteiome	BLOOD	SMR	deCODE	SMR	0.110133	0.0187938	4.63e-09		37415601	10.3389/fgene.2023.1191264	Gedik et all Front Genet	BLOOD
ITIH1	P19827	6166	TRANS	PGC3_SCZ_NoUKB	BOTH	-,-	0.281968	0.0839645	0.952357	UKBB_PPP	DECODE	0.343061	571.882	PGC3_SCZ	ITIH1	Transcriptome	Inhibitory neurons	coloc	Roche_AD, Roche_MS, Columbia_AD, Mathys_AD, Zhou_AD	COLOC_R				0.82121	35915177	10.1038/s41593-022-01128-z	Bryois J et al	Brain
ITIH1	P19827	6166	TRANS	PGC3_SCZ_NoUKB	BOTH	-,-	0.281968	0.0839645	0.952357	UKBB_PPP	DECODE	0.343061	571.882	PGC3_SCZ	ITIH1	Transcriptome	Oligodendrocytes	coloc	Roche_AD, Roche_MS, Columbia_AD, Mathys_AD, Zhou_AD	COLOC_R				0.814869	35915177	10.1038/s41593-022-01128-z	Bryois J et al	Brain
ITIH1	P19827	6166	TRANS	PGC3_SCZ_NoUKB	BOTH	-,-	0.281968	0.0839645	0.952357	UKBB_PPP	DECODE	0.343061	571.882	PGC3_SCZ	ITIH1	Transcriptome	Astrocytes	coloc	Roche_AD, Roche_MS, Columbia_AD, Mathys_AD, Zhou_AD	COLOC_R				0.388024	35915177	10.1038/s41593-022-01128-z	Bryois J et al	Brain
ITIH1	P19827	6166	TRANS	PGC3_SCZ_NoUKB	BOTH	-,-	0.281968	0.0839645	0.952357	UKBB_PPP	DECODE	0.343061	571.882	PGC3_SCZ	ITIH1	Transcriptome	Astrocytes	coloc	Roche_AD, Roche_MS, Columbia_AD, Mathys_AD, Zhou_AD	COLOC_R				0.336045	35915177	10.1038/s41593-022-01128-z	Bryois J et al	Brain
ITIH1	P19827	6166	TRANS	PGC3_SCZ_NoUKB	BOTH	-,-	0.281968	0.0839645	0.952357	UKBB_PPP	DECODE	0.343061	571.882	PGC3_SCZ	ITIH1	Transcriptome	Inhibitory neurons	coloc	Roche_AD, Roche_MS, Columbia_AD, Mathys_AD, Zhou_AD	COLOC_R				0.280084	35915177	10.1038/s41593-022-01128-z	Bryois J et al	Brain
ITIH1	P19827	6166	TRANS	PGC3_SCZ_NoUKB	BOTH	-,-	0.281968	0.0839645	0.952357	UKBB_PPP	DECODE	0.343061	571.882	PGC3_SCZ	ITIH1	Transcriptome	Excitatory neurons	coloc	Roche_AD, Roche_MS, Columbia_AD, Mathys_AD, Zhou_AD	COLOC_R				0.265867	35915177	10.1038/s41593-022-01128-z	Bryois J et al	Brain
ITIH1	P19827	6166	TRANS	PGC3_SCZ_NoUKB	BOTH	-,-	0.281968	0.0839645	0.952357	UKBB_PPP	DECODE	0.343061	571.882	PGC3_SCZ	ITIH1	Transcriptome	Endothelial cells	coloc	Roche_AD, Roche_MS, Columbia_AD, Mathys_AD, Zhou_AD	COLOC_R				0.223801	35915177	10.1038/s41593-022-01128-z	Bryois J et al	Brain
ITIH1	P19827	6166	TRANS	PGC3_SCZ_NoUKB	BOTH	-,-	0.281968	0.0839645	0.952357	UKBB_PPP	DECODE	0.343061	571.882	PGC3_SCZ	ITIH1	Transcriptome	Inhibitory neurons	coloc	Roche_AD, Roche_MS, Columbia_AD, Mathys_AD, Zhou_AD	COLOC_R				0.190796	35915177	10.1038/s41593-022-01128-z	Bryois J et al	Brain
ITIH1	P19827	6166	TRANS	PGC3_SCZ_NoUKB	BOTH	-,-	0.281968	0.0839645	0.952357	UKBB_PPP	DECODE	0.343061	571.882	PGC3_SCZ	ITIH1	Transcriptome	Oligodendrocytes	coloc	Roche_AD, Roche_MS, Columbia_AD, Mathys_AD, Zhou_AD	COLOC_R				0.190378	35915177	10.1038/s41593-022-01128-z	Bryois J et al	Brain
ITIH1	P19827	6166	TRANS	PGC3_SCZ_NoUKB	BOTH	-,-	0.281968	0.0839645	0.952357	UKBB_PPP	DECODE	0.343061	571.882	PGC3_SCZ	ITIH1	Transcriptome	Inhibitory neurons	coloc	Roche_AD, Roche_MS, Columbia_AD, Mathys_AD, Zhou_AD	COLOC_R				0.164612	35915177	10.1038/s41593-022-01128-z	Bryois J et al	Brain
ITIH1	P19827	6166	TRANS	PGC3_SCZ_NoUKB	BOTH	-,-	0.281968	0.0839645	0.952357	UKBB_PPP	DECODE	0.343061	571.882	PGC3_SCZ	ITIH1	Transcriptome	Endothelial cells	coloc	Roche_AD, Roche_MS, Columbia_AD, Mathys_AD, Zhou_AD	COLOC_R				0.162718	35915177	10.1038/s41593-022-01128-z	Bryois J et al	Brain
ITIH1	P19827	6166	TRANS	PGC3_SCZ_NoUKB	BOTH	-,-	0.281968	0.0839645	0.952357	UKBB_PPP	DECODE	0.343061	571.882	PGC3_SCZ	ITIH1	Transcriptome	Endothelial cells	coloc	Roche_AD, Roche_MS, Columbia_AD, Mathys_AD, Zhou_AD	COLOC_R				0.16102	35915177	10.1038/s41593-022-01128-z	Bryois J et al	Brain
ITIH1	P19827	6166	TRANS	PGC3_SCZ_NoUKB	BOTH	-,-	0.281968	0.0839645	0.952357	UKBB_PPP	DECODE	0.343061	571.882	PGC3_SCZ	ITIH1	Transcriptome	Oligodendrocytes	coloc	Roche_AD, Roche_MS, Columbia_AD, Mathys_AD, Zhou_AD	COLOC_R				0.15977	35915177	10.1038/s41593-022-01128-z	Bryois J et al	Brain
ITIH1	P19827	6166	TRANS	PGC3_SCZ_NoUKB	BOTH	-,-	0.281968	0.0839645	0.952357	UKBB_PPP	DECODE	0.343061	571.882	PGC3_SCZ	ITIH1	Transcriptome	Microglia	coloc	Roche_AD, Roche_MS, Columbia_AD, Mathys_AD, Zhou_AD	COLOC_R				0.157012	35915177	10.1038/s41593-022-01128-z	Bryois J et al	Brain
ITIH1	P19827	6166	TRANS	PGC3_SCZ_NoUKB	BOTH	-,-	0.281968	0.0839645	0.952357	UKBB_PPP	DECODE	0.343061	571.882	PGC3_SCZ	ITIH1	Transcriptome	Oligodendrocytes	coloc	Roche_AD, Roche_MS, Columbia_AD, Mathys_AD, Zhou_AD	COLOC_R				0.156814	35915177	10.1038/s41593-022-01128-z	Bryois J et al	Brain
ITIH1	P19827	6166	TRANS	PGC3_SCZ_NoUKB	BOTH	-,-	0.281968	0.0839645	0.952357	UKBB_PPP	DECODE	0.343061	571.882	PGC3_SCZ	ITIH1	Transcriptome	Endothelial cells	coloc	Roche_AD, Roche_MS, Columbia_AD, Mathys_AD, Zhou_AD	COLOC_R				0.14481	35915177	10.1038/s41593-022-01128-z	Bryois J et al	Brain
ITIH1	P19827	6166	TRANS	PGC3_SCZ_NoUKB	BOTH	-,-	0.281968	0.0839645	0.952357	UKBB_PPP	DECODE	0.343061	571.882	PGC3_SCZ	ITIH1	Transcriptome	Pericytes	coloc	Roche_AD, Roche_MS, Columbia_AD, Mathys_AD, Zhou_AD	COLOC_R				0.141393	35915177	10.1038/s41593-022-01128-z	Bryois J et al	Brain
ITIH1	P19827	6166	TRANS	PGC3_SCZ_NoUKB	BOTH	-,-	0.281968	0.0839645	0.952357	UKBB_PPP	DECODE	0.343061	571.882	PGC3_SCZ	ITIH1	Transcriptome	Pericytes	coloc	Roche_AD, Roche_MS, Columbia_AD, Mathys_AD, Zhou_AD	COLOC_R				0.138922	35915177	10.1038/s41593-022-01128-z	Bryois J et al	Brain
ITIH1	P19827	6166	TRANS	PGC3_SCZ_NoUKB	BOTH	-,-	0.281968	0.0839645	0.952357	UKBB_PPP	DECODE	0.343061	571.882	PGC3_SCZ	ITIH1	Transcriptome	Inhibitory neurons	coloc	Roche_AD, Roche_MS, Columbia_AD, Mathys_AD, Zhou_AD	COLOC_R				0.135615	35915177	10.1038/s41593-022-01128-z	Bryois J et al	Brain
ITIH1	P19827	6166	TRANS	PGC3_SCZ_NoUKB	BOTH	-,-	0.281968	0.0839645	0.952357	UKBB_PPP	DECODE	0.343061	571.882	PGC3_SCZ	ITIH1	Transcriptome	Endothelial cells	coloc	Roche_AD, Roche_MS, Columbia_AD, Mathys_AD, Zhou_AD	COLOC_R				0.132043	35915177	10.1038/s41593-022-01128-z	Bryois J et al	Brain
ITIH1	P19827	6166	TRANS	PGC3_SCZ_NoUKB	BOTH	-,-	0.281968	0.0839645	0.952357	UKBB_PPP	DECODE	0.343061	571.882	PGC3_SCZ	ITIH1	Transcriptome	Microglia	coloc	Roche_AD, Roche_MS, Columbia_AD, Mathys_AD, Zhou_AD	COLOC_R				0.129682	35915177	10.1038/s41593-022-01128-z	Bryois J et al	Brain
ITIH1	P19827	6166	TRANS	PGC3_SCZ_NoUKB	BOTH	-,-	0.281968	0.0839645	0.952357	UKBB_PPP	DECODE	0.343061	571.882	PGC3_SCZ	ITIH1	Transcriptome	Endothelial cells	coloc	Roche_AD, Roche_MS, Columbia_AD, Mathys_AD, Zhou_AD	COLOC_R				0.113891	35915177	10.1038/s41593-022-01128-z	Bryois J et al	Brain
ITIH1	P19827	6166	TRANS	PGC3_SCZ_NoUKB	BOTH	-,-	0.281968	0.0839645	0.952357	UKBB_PPP	DECODE	0.343061	571.882	PGC3_SCZ	ITIH1	Transcriptome	OPCs / COPs	coloc	Roche_AD, Roche_MS, Columbia_AD, Mathys_AD, Zhou_AD	COLOC_R				0.112233	35915177	10.1038/s41593-022-01128-z	Bryois J et al	Brain
ITIH1	P19827	6166	TRANS	PGC3_SCZ_NoUKB	BOTH	-,-	0.281968	0.0839645	0.952357	UKBB_PPP	DECODE	0.343061	571.882	PGC3_SCZ	ITIH1	Transcriptome	Excitatory neurons	coloc	Roche_AD, Roche_MS, Columbia_AD, Mathys_AD, Zhou_AD	COLOC_R				0.109338	35915177	10.1038/s41593-022-01128-z	Bryois J et al	Brain
ITIH1	P19827	6166	TRANS	PGC3_SCZ_NoUKB	BOTH	-,-	0.281968	0.0839645	0.952357	UKBB_PPP	DECODE	0.343061	571.882	PGC3_SCZ	ITIH1	Transcriptome	Endothelial cells	coloc	Roche_AD, Roche_MS, Columbia_AD, Mathys_AD, Zhou_AD	COLOC_R				0.10689	35915177	10.1038/s41593-022-01128-z	Bryois J et al	Brain
ITIH1	P19827	6166	TRANS	PGC3_SCZ_NoUKB	BOTH	-,-	0.281968	0.0839645	0.952357	UKBB_PPP	DECODE	0.343061	571.882	PGC3_SCZ	ITIH1	Transcriptome	Oligodendrocytes	coloc	Roche_AD, Roche_MS, Columbia_AD, Mathys_AD, Zhou_AD	COLOC_R				0.104963	35915177	10.1038/s41593-022-01128-z	Bryois J et al	Brain
ITIH1	P19827	6166	TRANS	PGC3_SCZ_NoUKB	BOTH	-,-	0.281968	0.0839645	0.952357	UKBB_PPP	DECODE	0.343061	571.882	PGC3_SCZ	ITIH1	Transcriptome	Pericytes	coloc	Roche_AD, Roche_MS, Columbia_AD, Mathys_AD, Zhou_AD	COLOC_R				0.100686	35915177	10.1038/s41593-022-01128-z	Bryois J et al	Brain
ITIH1	P19827	6166	TRANS	PGC3_SCZ_NoUKB	BOTH	-,-	0.281968	0.0839645	0.952357	UKBB_PPP	DECODE	0.343061	571.882	PGC3_SCZ	ITIH1	Transcriptome	OPCs / COPs	coloc	Roche_AD, Roche_MS, Columbia_AD, Mathys_AD, Zhou_AD	COLOC_R				0.100312	35915177	10.1038/s41593-022-01128-z	Bryois J et al	Brain
ITIH1	P19827	6166	TRANS	PGC3_SCZ_NoUKB	BOTH	-,-	0.281968	0.0839645	0.952357	UKBB_PPP	DECODE	0.343061	571.882	PGC3_SCZ	ITIH1	Transcriptome	Excitatory neurons	coloc	Roche_AD, Roche_MS, Columbia_AD, Mathys_AD, Zhou_AD	COLOC_R				0.0995074	35915177	10.1038/s41593-022-01128-z	Bryois J et al	Brain
ITIH1	P19827	6166	TRANS	PGC3_SCZ_NoUKB	BOTH	-,-	0.281968	0.0839645	0.952357	UKBB_PPP	DECODE	0.343061	571.882	PGC3_SCZ	ITIH1	Transcriptome	OPCs / COPs	coloc	Roche_AD, Roche_MS, Columbia_AD, Mathys_AD, Zhou_AD	COLOC_R				0.098841	35915177	10.1038/s41593-022-01128-z	Bryois J et al	Brain
ITIH1	P19827	6166	TRANS	PGC3_SCZ_NoUKB	BOTH	-,-	0.281968	0.0839645	0.952357	UKBB_PPP	DECODE	0.343061	571.882	PGC3_SCZ	ITIH1	Transcriptome	Endothelial cells	coloc	Roche_AD, Roche_MS, Columbia_AD, Mathys_AD, Zhou_AD	COLOC_R				0.09582	35915177	10.1038/s41593-022-01128-z	Bryois J et al	Brain
ITIH1	P19827	6166	TRANS	PGC3_SCZ_NoUKB	BOTH	-,-	0.281968	0.0839645	0.952357	UKBB_PPP	DECODE	0.343061	571.882	PGC3_SCZ	ITIH1	Transcriptome	Excitatory neurons	coloc	Roche_AD, Roche_MS, Columbia_AD, Mathys_AD, Zhou_AD	COLOC_R				0.0942184	35915177	10.1038/s41593-022-01128-z	Bryois J et al	Brain
ITIH1	P19827	6166	TRANS	PGC3_SCZ_NoUKB	BOTH	-,-	0.281968	0.0839645	0.952357	UKBB_PPP	DECODE	0.343061	571.882	PGC3_SCZ	ITIH1	Transcriptome	Endothelial cells	coloc	Roche_AD, Roche_MS, Columbia_AD, Mathys_AD, Zhou_AD	COLOC_R				0.0941897	35915177	10.1038/s41593-022-01128-z	Bryois J et al	Brain
ITIH1	P19827	6166	TRANS	PGC3_SCZ_NoUKB	BOTH	-,-	0.281968	0.0839645	0.952357	UKBB_PPP	DECODE	0.343061	571.882	PGC3_SCZ	ITIH1	Transcriptome	OPCs / COPs	coloc	Roche_AD, Roche_MS, Columbia_AD, Mathys_AD, Zhou_AD	COLOC_R				0.0935462	35915177	10.1038/s41593-022-01128-z	Bryois J et al	Brain
ITIH1	P19827	6166	TRANS	PGC3_SCZ_NoUKB	BOTH	-,-	0.281968	0.0839645	0.952357	UKBB_PPP	DECODE	0.343061	571.882	PGC3_SCZ	ITIH1	Transcriptome	Microglia	coloc	Roche_AD, Roche_MS, Columbia_AD, Mathys_AD, Zhou_AD	COLOC_R				0.0930453	35915177	10.1038/s41593-022-01128-z	Bryois J et al	Brain
ITIH1	P19827	6166	TRANS	PGC3_SCZ_NoUKB	BOTH	-,-	0.281968	0.0839645	0.952357	UKBB_PPP	DECODE	0.343061	571.882	PGC3_SCZ	ITIH1	Transcriptome	Astrocytes	coloc	Roche_AD, Roche_MS, Columbia_AD, Mathys_AD, Zhou_AD	COLOC_R				0.0921648	35915177	10.1038/s41593-022-01128-z	Bryois J et al	Brain
ITIH1	P19827	6166	TRANS	PGC3_SCZ_NoUKB	BOTH	-,-	0.281968	0.0839645	0.952357	UKBB_PPP	DECODE	0.343061	571.882	PGC3_SCZ	ITIH1	Transcriptome	Endothelial cells	coloc	Roche_AD, Roche_MS, Columbia_AD, Mathys_AD, Zhou_AD	COLOC_R				0.0909509	35915177	10.1038/s41593-022-01128-z	Bryois J et al	Brain
ITIH1	P19827	6166	TRANS	PGC3_SCZ_NoUKB	BOTH	-,-	0.281968	0.0839645	0.952357	UKBB_PPP	DECODE	0.343061	571.882	PGC3_SCZ	ITIH1	Transcriptome	Pericytes	coloc	Roche_AD, Roche_MS, Columbia_AD, Mathys_AD, Zhou_AD	COLOC_R				0.0896484	35915177	10.1038/s41593-022-01128-z	Bryois J et al	Brain
ITIH1	P19827	6166	TRANS	PGC3_SCZ_NoUKB	BOTH	-,-	0.281968	0.0839645	0.952357	UKBB_PPP	DECODE	0.343061	571.882	PGC3_SCZ	ITIH1	Transcriptome	Endothelial cells	coloc	Roche_AD, Roche_MS, Columbia_AD, Mathys_AD, Zhou_AD	COLOC_R				0.0864487	35915177	10.1038/s41593-022-01128-z	Bryois J et al	Brain
ITIH1	P19827	6166	TRANS	PGC3_SCZ_NoUKB	BOTH	-,-	0.281968	0.0839645	0.952357	UKBB_PPP	DECODE	0.343061	571.882	PGC3_SCZ	ITIH1	Transcriptome	Astrocytes	coloc	Roche_AD, Roche_MS, Columbia_AD, Mathys_AD, Zhou_AD	COLOC_R				0.0851882	35915177	10.1038/s41593-022-01128-z	Bryois J et al	Brain
ITIH1	P19827	6166	TRANS	PGC3_SCZ_NoUKB	BOTH	-,-	0.281968	0.0839645	0.952357	UKBB_PPP	DECODE	0.343061	571.882	PGC3_SCZ	ITIH1	Transcriptome	Inhibitory neurons	coloc	Roche_AD, Roche_MS, Columbia_AD, Mathys_AD, Zhou_AD	COLOC_R				0.0845027	35915177	10.1038/s41593-022-01128-z	Bryois J et al	Brain
ITIH1	P19827	6166	TRANS	PGC3_SCZ_NoUKB	BOTH	-,-	0.281968	0.0839645	0.952357	UKBB_PPP	DECODE	0.343061	571.882	PGC3_SCZ	ITIH1	Transcriptome	Microglia	coloc	Roche_AD, Roche_MS, Columbia_AD, Mathys_AD, Zhou_AD	COLOC_R				0.0838181	35915177	10.1038/s41593-022-01128-z	Bryois J et al	Brain
ITIH1	P19827	6166	TRANS	PGC3_SCZ_NoUKB	BOTH	-,-	0.281968	0.0839645	0.952357	UKBB_PPP	DECODE	0.343061	571.882	PGC3_SCZ	ITIH1	Transcriptome	Microglia	coloc	Roche_AD, Roche_MS, Columbia_AD, Mathys_AD, Zhou_AD	COLOC_R				0.0835542	35915177	10.1038/s41593-022-01128-z	Bryois J et al	Brain
ITIH1	P19827	6166	TRANS	PGC3_SCZ_NoUKB	BOTH	-,-	0.281968	0.0839645	0.952357	UKBB_PPP	DECODE	0.343061	571.882	PGC3_SCZ	ITIH1	Transcriptome	Endothelial cells	coloc	Roche_AD, Roche_MS, Columbia_AD, Mathys_AD, Zhou_AD	COLOC_R				0.0833511	35915177	10.1038/s41593-022-01128-z	Bryois J et al	Brain
ITIH1	P19827	6166	TRANS	PGC3_SCZ_NoUKB	BOTH	-,-	0.281968	0.0839645	0.952357	UKBB_PPP	DECODE	0.343061	571.882	PGC3_SCZ	ITIH1	Transcriptome	Excitatory neurons	coloc	Roche_AD, Roche_MS, Columbia_AD, Mathys_AD, Zhou_AD	COLOC_R				0.0833065	35915177	10.1038/s41593-022-01128-z	Bryois J et al	Brain
ITIH1	P19827	6166	TRANS	PGC3_SCZ_NoUKB	BOTH	-,-	0.281968	0.0839645	0.952357	UKBB_PPP	DECODE	0.343061	571.882	PGC3_SCZ	ITIH1	Transcriptome	OPCs / COPs	coloc	Roche_AD, Roche_MS, Columbia_AD, Mathys_AD, Zhou_AD	COLOC_R				0.0828927	35915177	10.1038/s41593-022-01128-z	Bryois J et al	Brain
ITIH1	P19827	6166	TRANS	PGC3_SCZ_NoUKB	BOTH	-,-	0.281968	0.0839645	0.952357	UKBB_PPP	DECODE	0.343061	571.882	PGC3_SCZ	ITIH1	Transcriptome	Inhibitory neurons	coloc	Roche_AD, Roche_MS, Columbia_AD, Mathys_AD, Zhou_AD	COLOC_R				0.0821255	35915177	10.1038/s41593-022-01128-z	Bryois J et al	Brain
ITIH1	P19827	6166	TRANS	PGC3_SCZ_NoUKB	BOTH	-,-	0.281968	0.0839645	0.952357	UKBB_PPP	DECODE	0.343061	571.882	PGC3_SCZ	ITIH1	Transcriptome	Astrocytes	coloc	Roche_AD, Roche_MS, Columbia_AD, Mathys_AD, Zhou_AD	COLOC_R				0.0813808	35915177	10.1038/s41593-022-01128-z	Bryois J et al	Brain
ITIH1	P19827	6166	TRANS	PGC3_SCZ_NoUKB	BOTH	-,-	0.281968	0.0839645	0.952357	UKBB_PPP	DECODE	0.343061	571.882	PGC3_SCZ	ITIH1	Transcriptome	Endothelial cells	coloc	Roche_AD, Roche_MS, Columbia_AD, Mathys_AD, Zhou_AD	COLOC_R				0.0793903	35915177	10.1038/s41593-022-01128-z	Bryois J et al	Brain
ITIH1	P19827	6166	TRANS	PGC3_SCZ_NoUKB	BOTH	-,-	0.281968	0.0839645	0.952357	UKBB_PPP	DECODE	0.343061	571.882	PGC3_SCZ	ITIH1	Transcriptome	Oligodendrocytes	coloc	Roche_AD, Roche_MS, Columbia_AD, Mathys_AD, Zhou_AD	COLOC_R				0.0788146	35915177	10.1038/s41593-022-01128-z	Bryois J et al	Brain
ITIH1	P19827	6166	TRANS	PGC3_SCZ_NoUKB	BOTH	-,-	0.281968	0.0839645	0.952357	UKBB_PPP	DECODE	0.343061	571.882	PGC3_SCZ	ITIH1	Transcriptome	Endothelial cells	coloc	Roche_AD, Roche_MS, Columbia_AD, Mathys_AD, Zhou_AD	COLOC_R				0.078741	35915177	10.1038/s41593-022-01128-z	Bryois J et al	Brain
ITIH1	P19827	6166	TRANS	PGC3_SCZ_NoUKB	BOTH	-,-	0.281968	0.0839645	0.952357	UKBB_PPP	DECODE	0.343061	571.882	PGC3_SCZ	ITIH1	Transcriptome	Inhibitory neurons	coloc	Roche_AD, Roche_MS, Columbia_AD, Mathys_AD, Zhou_AD	COLOC_R				0.0757163	35915177	10.1038/s41593-022-01128-z	Bryois J et al	Brain
ITIH1	P19827	6166	TRANS	PGC3_SCZ_NoUKB	BOTH	-,-	0.281968	0.0839645	0.952357	UKBB_PPP	DECODE	0.343061	571.882	PGC3_SCZ	ITIH1	Transcriptome	Excitatory neurons	coloc	Roche_AD, Roche_MS, Columbia_AD, Mathys_AD, Zhou_AD	COLOC_R				0.0750147	35915177	10.1038/s41593-022-01128-z	Bryois J et al	Brain
ITIH1	P19827	6166	TRANS	PGC3_SCZ_NoUKB	BOTH	-,-	0.281968	0.0839645	0.952357	UKBB_PPP	DECODE	0.343061	571.882	PGC3_SCZ	ITIH1	Transcriptome	Microglia	coloc	Roche_AD, Roche_MS, Columbia_AD, Mathys_AD, Zhou_AD	COLOC_R				0.0749979	35915177	10.1038/s41593-022-01128-z	Bryois J et al	Brain
ITIH1	P19827	6166	TRANS	PGC3_SCZ_NoUKB	BOTH	-,-	0.281968	0.0839645	0.952357	UKBB_PPP	DECODE	0.343061	571.882	PGC3_SCZ	ITIH1	Transcriptome	Endothelial cells	coloc	Roche_AD, Roche_MS, Columbia_AD, Mathys_AD, Zhou_AD	COLOC_R				0.0732244	35915177	10.1038/s41593-022-01128-z	Bryois J et al	Brain
ITIH1	P19827	6166	TRANS	PGC3_SCZ_NoUKB	BOTH	-,-	0.281968	0.0839645	0.952357	UKBB_PPP	DECODE	0.343061	571.882	PGC3_SCZ	ITIH1	Transcriptome	OPCs / COPs	coloc	Roche_AD, Roche_MS, Columbia_AD, Mathys_AD, Zhou_AD	COLOC_R				0.0710366	35915177	10.1038/s41593-022-01128-z	Bryois J et al	Brain
ITIH1	P19827	6166	TRANS	PGC3_SCZ_NoUKB	BOTH	-,-	0.281968	0.0839645	0.952357	UKBB_PPP	DECODE	0.343061	571.882	PGC3_SCZ	ITIH1	Transcriptome	Pericytes	coloc	Roche_AD, Roche_MS, Columbia_AD, Mathys_AD, Zhou_AD	COLOC_R				0.0706106	35915177	10.1038/s41593-022-01128-z	Bryois J et al	Brain
ITIH1	P19827	6166	TRANS	PGC3_SCZ_NoUKB	BOTH	-,-	0.281968	0.0839645	0.952357	UKBB_PPP	DECODE	0.343061	571.882	PGC3_SCZ	ITIH1	Transcriptome	Microglia	coloc	Roche_AD, Roche_MS, Columbia_AD, Mathys_AD, Zhou_AD	COLOC_R				0.0699962	35915177	10.1038/s41593-022-01128-z	Bryois J et al	Brain
ITIH1	P19827	6166	TRANS	PGC3_SCZ_NoUKB	BOTH	-,-	0.281968	0.0839645	0.952357	UKBB_PPP	DECODE	0.343061	571.882	PGC3_SCZ	ITIH1	Transcriptome	Microglia	coloc	Roche_AD, Roche_MS, Columbia_AD, Mathys_AD, Zhou_AD	COLOC_R				0.0687986	35915177	10.1038/s41593-022-01128-z	Bryois J et al	Brain
ITIH1	P19827	6166	TRANS	PGC3_SCZ_NoUKB	BOTH	-,-	0.281968	0.0839645	0.952357	UKBB_PPP	DECODE	0.343061	571.882	PGC3_SCZ	ITIH1	Transcriptome	Inhibitory neurons	coloc	Roche_AD, Roche_MS, Columbia_AD, Mathys_AD, Zhou_AD	COLOC_R				0.0673824	35915177	10.1038/s41593-022-01128-z	Bryois J et al	Brain
ITIH1	P19827	6166	TRANS	PGC3_SCZ_NoUKB	BOTH	-,-	0.281968	0.0839645	0.952357	UKBB_PPP	DECODE	0.343061	571.882	PGC3_SCZ	ITIH1	Transcriptome	OPCs / COPs	coloc	Roche_AD, Roche_MS, Columbia_AD, Mathys_AD, Zhou_AD	COLOC_R				0.0672419	35915177	10.1038/s41593-022-01128-z	Bryois J et al	Brain
ITIH1	P19827	6166	TRANS	PGC3_SCZ_NoUKB	BOTH	-,-	0.281968	0.0839645	0.952357	UKBB_PPP	DECODE	0.343061	571.882	PGC3_SCZ	ITIH1	Transcriptome	Endothelial cells	coloc	Roche_AD, Roche_MS, Columbia_AD, Mathys_AD, Zhou_AD	COLOC_R				0.0669195	35915177	10.1038/s41593-022-01128-z	Bryois J et al	Brain
ITIH1	P19827	6166	TRANS	PGC3_SCZ_NoUKB	BOTH	-,-	0.281968	0.0839645	0.952357	UKBB_PPP	DECODE	0.343061	571.882	PGC3_SCZ	ITIH1	Transcriptome	Pericytes	coloc	Roche_AD, Roche_MS, Columbia_AD, Mathys_AD, Zhou_AD	COLOC_R				0.0662814	35915177	10.1038/s41593-022-01128-z	Bryois J et al	Brain
ITIH1	P19827	6166	TRANS	PGC3_SCZ_NoUKB	BOTH	-,-	0.281968	0.0839645	0.952357	UKBB_PPP	DECODE	0.343061	571.882	PGC3_SCZ	ITIH1	Transcriptome	OPCs / COPs	coloc	Roche_AD, Roche_MS, Columbia_AD, Mathys_AD, Zhou_AD	COLOC_R				0.0658911	35915177	10.1038/s41593-022-01128-z	Bryois J et al	Brain
ITIH1	P19827	6166	TRANS	PGC3_SCZ_NoUKB	BOTH	-,-	0.281968	0.0839645	0.952357	UKBB_PPP	DECODE	0.343061	571.882	PGC3_SCZ	ITIH1	Transcriptome	Astrocytes	coloc	Roche_AD, Roche_MS, Columbia_AD, Mathys_AD, Zhou_AD	COLOC_R				0.0642095	35915177	10.1038/s41593-022-01128-z	Bryois J et al	Brain
ITIH1	P19827	6166	TRANS	PGC3_SCZ_NoUKB	BOTH	-,-	0.281968	0.0839645	0.952357	UKBB_PPP	DECODE	0.343061	571.882	PGC3_SCZ	ITIH1	Transcriptome	OPCs / COPs	coloc	Roche_AD, Roche_MS, Columbia_AD, Mathys_AD, Zhou_AD	COLOC_R				0.0638244	35915177	10.1038/s41593-022-01128-z	Bryois J et al	Brain
ITIH1	P19827	6166	TRANS	PGC3_SCZ_NoUKB	BOTH	-,-	0.281968	0.0839645	0.952357	UKBB_PPP	DECODE	0.343061	571.882	PGC3_SCZ	ITIH1	Transcriptome	OPCs / COPs	coloc	Roche_AD, Roche_MS, Columbia_AD, Mathys_AD, Zhou_AD	COLOC_R				0.0632121	35915177	10.1038/s41593-022-01128-z	Bryois J et al	Brain
ITIH1	P19827	6166	TRANS	PGC3_SCZ_NoUKB	BOTH	-,-	0.281968	0.0839645	0.952357	UKBB_PPP	DECODE	0.343061	571.882	PGC3_SCZ	ITIH1	Transcriptome	Pericytes	coloc	Roche_AD, Roche_MS, Columbia_AD, Mathys_AD, Zhou_AD	COLOC_R				0.0621497	35915177	10.1038/s41593-022-01128-z	Bryois J et al	Brain
ITIH1	P19827	6166	TRANS	PGC3_SCZ_NoUKB	BOTH	-,-	0.281968	0.0839645	0.952357	UKBB_PPP	DECODE	0.343061	571.882	PGC3_SCZ	ITIH1	Transcriptome	Astrocytes	coloc	Roche_AD, Roche_MS, Columbia_AD, Mathys_AD, Zhou_AD	COLOC_R				0.0611181	35915177	10.1038/s41593-022-01128-z	Bryois J et al	Brain
ITIH1	P19827	6166	TRANS	PGC3_SCZ_NoUKB	BOTH	-,-	0.281968	0.0839645	0.952357	UKBB_PPP	DECODE	0.343061	571.882	PGC3_SCZ	ITIH1	Transcriptome	Oligodendrocytes	coloc	Roche_AD, Roche_MS, Columbia_AD, Mathys_AD, Zhou_AD	COLOC_R				0.0608762	35915177	10.1038/s41593-022-01128-z	Bryois J et al	Brain
ITIH1	P19827	6166	TRANS	PGC3_SCZ_NoUKB	BOTH	-,-	0.281968	0.0839645	0.952357	UKBB_PPP	DECODE	0.343061	571.882	PGC3_SCZ	ITIH1	Transcriptome	Pericytes	coloc	Roche_AD, Roche_MS, Columbia_AD, Mathys_AD, Zhou_AD	COLOC_R				0.0607539	35915177	10.1038/s41593-022-01128-z	Bryois J et al	Brain
ITIH1	P19827	6166	TRANS	PGC3_SCZ_NoUKB	BOTH	-,-	0.281968	0.0839645	0.952357	UKBB_PPP	DECODE	0.343061	571.882	PGC3_SCZ	ITIH1	Transcriptome	Endothelial cells	coloc	Roche_AD, Roche_MS, Columbia_AD, Mathys_AD, Zhou_AD	COLOC_R				0.0606362	35915177	10.1038/s41593-022-01128-z	Bryois J et al	Brain
ITIH1	P19827	6166	TRANS	PGC3_SCZ_NoUKB	BOTH	-,-	0.281968	0.0839645	0.952357	UKBB_PPP	DECODE	0.343061	571.882	PGC3_SCZ	ITIH1	Transcriptome	OPCs / COPs	coloc	Roche_AD, Roche_MS, Columbia_AD, Mathys_AD, Zhou_AD	COLOC_R				0.0606029	35915177	10.1038/s41593-022-01128-z	Bryois J et al	Brain
ITIH1	P19827	6166	TRANS	PGC3_SCZ_NoUKB	BOTH	-,-	0.281968	0.0839645	0.952357	UKBB_PPP	DECODE	0.343061	571.882	PGC3_SCZ	ITIH1	Transcriptome	Endothelial cells	coloc	Roche_AD, Roche_MS, Columbia_AD, Mathys_AD, Zhou_AD	COLOC_R				0.0605871	35915177	10.1038/s41593-022-01128-z	Bryois J et al	Brain
ITIH1	P19827	6166	TRANS	PGC3_SCZ_NoUKB	BOTH	-,-	0.281968	0.0839645	0.952357	UKBB_PPP	DECODE	0.343061	571.882	PGC3_SCZ	ITIH1	Transcriptome	OPCs / COPs	coloc	Roche_AD, Roche_MS, Columbia_AD, Mathys_AD, Zhou_AD	COLOC_R				0.0602268	35915177	10.1038/s41593-022-01128-z	Bryois J et al	Brain
ITIH1	P19827	6166	TRANS	PGC3_SCZ_NoUKB	BOTH	-,-	0.281968	0.0839645	0.952357	UKBB_PPP	DECODE	0.343061	571.882	PGC3_SCZ	ITIH1	Transcriptome	Microglia	coloc	Roche_AD, Roche_MS, Columbia_AD, Mathys_AD, Zhou_AD	COLOC_R				0.0599472	35915177	10.1038/s41593-022-01128-z	Bryois J et al	Brain
ITIH1	P19827	6166	TRANS	PGC3_SCZ_NoUKB	BOTH	-,-	0.281968	0.0839645	0.952357	UKBB_PPP	DECODE	0.343061	571.882	PGC3_SCZ	ITIH1	Transcriptome	Oligodendrocytes	coloc	Roche_AD, Roche_MS, Columbia_AD, Mathys_AD, Zhou_AD	COLOC_R				0.0581839	35915177	10.1038/s41593-022-01128-z	Bryois J et al	Brain
ITIH1	P19827	6166	TRANS	PGC3_SCZ_NoUKB	BOTH	-,-	0.281968	0.0839645	0.952357	UKBB_PPP	DECODE	0.343061	571.882	PGC3_SCZ	ITIH1	Transcriptome	Microglia	coloc	Roche_AD, Roche_MS, Columbia_AD, Mathys_AD, Zhou_AD	COLOC_R				0.0580394	35915177	10.1038/s41593-022-01128-z	Bryois J et al	Brain
ITIH1	P19827	6166	TRANS	PGC3_SCZ_NoUKB	BOTH	-,-	0.281968	0.0839645	0.952357	UKBB_PPP	DECODE	0.343061	571.882	PGC3_SCZ	ITIH1	Transcriptome	Pericytes	coloc	Roche_AD, Roche_MS, Columbia_AD, Mathys_AD, Zhou_AD	COLOC_R				0.0578249	35915177	10.1038/s41593-022-01128-z	Bryois J et al	Brain
ITIH1	P19827	6166	TRANS	PGC3_SCZ_NoUKB	BOTH	-,-	0.281968	0.0839645	0.952357	UKBB_PPP	DECODE	0.343061	571.882	PGC3_SCZ	ITIH1	Transcriptome	Pericytes	coloc	Roche_AD, Roche_MS, Columbia_AD, Mathys_AD, Zhou_AD	COLOC_R				0.0570186	35915177	10.1038/s41593-022-01128-z	Bryois J et al	Brain
ITIH1	P19827	6166	TRANS	PGC3_SCZ_NoUKB	BOTH	-,-	0.281968	0.0839645	0.952357	UKBB_PPP	DECODE	0.343061	571.882	PGC3_SCZ	ITIH1	Transcriptome	Inhibitory neurons	coloc	Roche_AD, Roche_MS, Columbia_AD, Mathys_AD, Zhou_AD	COLOC_R				0.0561334	35915177	10.1038/s41593-022-01128-z	Bryois J et al	Brain
ITIH1	P19827	6166	TRANS	PGC3_SCZ_NoUKB	BOTH	-,-	0.281968	0.0839645	0.952357	UKBB_PPP	DECODE	0.343061	571.882	PGC3_SCZ	ITIH1	Transcriptome	Oligodendrocytes	coloc	Roche_AD, Roche_MS, Columbia_AD, Mathys_AD, Zhou_AD	COLOC_R				0.0557165	35915177	10.1038/s41593-022-01128-z	Bryois J et al	Brain
ITIH1	P19827	6166	TRANS	PGC3_SCZ_NoUKB	BOTH	-,-	0.281968	0.0839645	0.952357	UKBB_PPP	DECODE	0.343061	571.882	PGC3_SCZ	ITIH1	Transcriptome	Pericytes	coloc	Roche_AD, Roche_MS, Columbia_AD, Mathys_AD, Zhou_AD	COLOC_R				0.0556374	35915177	10.1038/s41593-022-01128-z	Bryois J et al	Brain
ITIH1	P19827	6166	TRANS	PGC3_SCZ_NoUKB	BOTH	-,-	0.281968	0.0839645	0.952357	UKBB_PPP	DECODE	0.343061	571.882	PGC3_SCZ	ITIH1	Transcriptome	Pericytes	coloc	Roche_AD, Roche_MS, Columbia_AD, Mathys_AD, Zhou_AD	COLOC_R				0.0555042	35915177	10.1038/s41593-022-01128-z	Bryois J et al	Brain
ITIH1	P19827	6166	TRANS	PGC3_SCZ_NoUKB	BOTH	-,-	0.281968	0.0839645	0.952357	UKBB_PPP	DECODE	0.343061	571.882	PGC3_SCZ	ITIH1	Transcriptome	Oligodendrocytes	coloc	Roche_AD, Roche_MS, Columbia_AD, Mathys_AD, Zhou_AD	COLOC_R				0.0542774	35915177	10.1038/s41593-022-01128-z	Bryois J et al	Brain
ITIH1	P19827	6166	TRANS	PGC3_SCZ_NoUKB	BOTH	-,-	0.281968	0.0839645	0.952357	UKBB_PPP	DECODE	0.343061	571.882	PGC3_SCZ	ITIH1	Transcriptome	Pericytes	coloc	Roche_AD, Roche_MS, Columbia_AD, Mathys_AD, Zhou_AD	COLOC_R				0.0541762	35915177	10.1038/s41593-022-01128-z	Bryois J et al	Brain
ITIH1	P19827	6166	TRANS	PGC3_SCZ_NoUKB	BOTH	-,-	0.281968	0.0839645	0.952357	UKBB_PPP	DECODE	0.343061	571.882	PGC3_SCZ	ITIH1	Transcriptome	Astrocytes	coloc	Roche_AD, Roche_MS, Columbia_AD, Mathys_AD, Zhou_AD	COLOC_R				0.0540548	35915177	10.1038/s41593-022-01128-z	Bryois J et al	Brain
ITIH1	P19827	6166	TRANS	PGC3_SCZ_NoUKB	BOTH	-,-	0.281968	0.0839645	0.952357	UKBB_PPP	DECODE	0.343061	571.882	PGC3_SCZ	ITIH1	Transcriptome	Pericytes	coloc	Roche_AD, Roche_MS, Columbia_AD, Mathys_AD, Zhou_AD	COLOC_R				0.0536569	35915177	10.1038/s41593-022-01128-z	Bryois J et al	Brain
ITIH1	P19827	6166	TRANS	PGC3_SCZ_NoUKB	BOTH	-,-	0.281968	0.0839645	0.952357	UKBB_PPP	DECODE	0.343061	571.882	PGC3_SCZ	ITIH1	Transcriptome	Microglia	coloc	Roche_AD, Roche_MS, Columbia_AD, Mathys_AD, Zhou_AD	COLOC_R				0.0535055	35915177	10.1038/s41593-022-01128-z	Bryois J et al	Brain
ITIH1	P19827	6166	TRANS	PGC3_SCZ_NoUKB	BOTH	-,-	0.281968	0.0839645	0.952357	UKBB_PPP	DECODE	0.343061	571.882	PGC3_SCZ	ITIH1	Transcriptome	Microglia	coloc	Roche_AD, Roche_MS, Columbia_AD, Mathys_AD, Zhou_AD	COLOC_R				0.0533099	35915177	10.1038/s41593-022-01128-z	Bryois J et al	Brain
ITIH1	P19827	6166	TRANS	PGC3_SCZ_NoUKB	BOTH	-,-	0.281968	0.0839645	0.952357	UKBB_PPP	DECODE	0.343061	571.882	PGC3_SCZ	ITIH1	Transcriptome	OPCs / COPs	coloc	Roche_AD, Roche_MS, Columbia_AD, Mathys_AD, Zhou_AD	COLOC_R				0.0530775	35915177	10.1038/s41593-022-01128-z	Bryois J et al	Brain
ITIH1	P19827	6166	TRANS	PGC3_SCZ_NoUKB	BOTH	-,-	0.281968	0.0839645	0.952357	UKBB_PPP	DECODE	0.343061	571.882	PGC3_SCZ	ITIH1	Transcriptome	Oligodendrocytes	coloc	Roche_AD, Roche_MS, Columbia_AD, Mathys_AD, Zhou_AD	COLOC_R				0.0530348	35915177	10.1038/s41593-022-01128-z	Bryois J et al	Brain
ITIH1	P19827	6166	TRANS	PGC3_SCZ_NoUKB	BOTH	-,-	0.281968	0.0839645	0.952357	UKBB_PPP	DECODE	0.343061	571.882	PGC3_SCZ	ITIH1	Transcriptome	Astrocytes	coloc	Roche_AD, Roche_MS, Columbia_AD, Mathys_AD, Zhou_AD	COLOC_R				0.0522299	35915177	10.1038/s41593-022-01128-z	Bryois J et al	Brain
ITIH1	P19827	6166	TRANS	PGC3_SCZ_NoUKB	BOTH	-,-	0.281968	0.0839645	0.952357	UKBB_PPP	DECODE	0.343061	571.882	PGC3_SCZ	ITIH1	Transcriptome	Pericytes	coloc	Roche_AD, Roche_MS, Columbia_AD, Mathys_AD, Zhou_AD	COLOC_R				0.0521155	35915177	10.1038/s41593-022-01128-z	Bryois J et al	Brain
ITIH1	P19827	6166	TRANS	PGC3_SCZ_NoUKB	BOTH	-,-	0.281968	0.0839645	0.952357	UKBB_PPP	DECODE	0.343061	571.882	PGC3_SCZ	ITIH1	Transcriptome	Endothelial cells	coloc	Roche_AD, Roche_MS, Columbia_AD, Mathys_AD, Zhou_AD	COLOC_R				0.0517516	35915177	10.1038/s41593-022-01128-z	Bryois J et al	Brain
ITIH1	P19827	6166	TRANS	PGC3_SCZ_NoUKB	BOTH	-,-	0.281968	0.0839645	0.952357	UKBB_PPP	DECODE	0.343061	571.882	PGC3_SCZ	ITIH1	Transcriptome	Inhibitory neurons	coloc	Roche_AD, Roche_MS, Columbia_AD, Mathys_AD, Zhou_AD	COLOC_R				0.0509842	35915177	10.1038/s41593-022-01128-z	Bryois J et al	Brain
ITIH1	P19827	6166	TRANS	PGC3_SCZ_NoUKB	BOTH	-,-	0.281968	0.0839645	0.952357	UKBB_PPP	DECODE	0.343061	571.882	PGC3_SCZ	ITIH1	Transcriptome	Endothelial cells	coloc	Roche_AD, Roche_MS, Columbia_AD, Mathys_AD, Zhou_AD	COLOC_R				0.0509769	35915177	10.1038/s41593-022-01128-z	Bryois J et al	Brain
ITIH1	P19827	6166	TRANS	PGC3_SCZ_NoUKB	BOTH	-,-	0.281968	0.0839645	0.952357	UKBB_PPP	DECODE	0.343061	571.882	PGC3_SCZ	ITIH1	Transcriptome	Astrocytes	coloc	Roche_AD, Roche_MS, Columbia_AD, Mathys_AD, Zhou_AD	COLOC_R				0.0506699	35915177	10.1038/s41593-022-01128-z	Bryois J et al	Brain
ITIH1	P19827	6166	TRANS	PGC3_SCZ_NoUKB	BOTH	-,-	0.281968	0.0839645	0.952357	UKBB_PPP	DECODE	0.343061	571.882	PGC3_SCZ	ITIH1	Transcriptome	Astrocytes	coloc	Roche_AD, Roche_MS, Columbia_AD, Mathys_AD, Zhou_AD	COLOC_R				0.0501493	35915177	10.1038/s41593-022-01128-z	Bryois J et al	Brain
ITIH1	P19827	6166	TRANS	PGC3_SCZ_NoUKB	BOTH	-,-	0.281968	0.0839645	0.952357	UKBB_PPP	DECODE	0.343061	571.882	PGC3_SCZ	ITIH1	Transcriptome	Pericytes	coloc	Roche_AD, Roche_MS, Columbia_AD, Mathys_AD, Zhou_AD	COLOC_R				0.0501117	35915177	10.1038/s41593-022-01128-z	Bryois J et al	Brain
ITIH1	P19827	6166	TRANS	PGC3_SCZ_NoUKB	BOTH	-,-	0.281968	0.0839645	0.952357	UKBB_PPP	DECODE	0.343061	571.882	PGC3_SCZ	ITIH1	Transcriptome	OPCs / COPs	coloc	Roche_AD, Roche_MS, Columbia_AD, Mathys_AD, Zhou_AD	COLOC_R				0.0500839	35915177	10.1038/s41593-022-01128-z	Bryois J et al	Brain
ITIH1	P19827	6166	TRANS	PGC3_SCZ_NoUKB	BOTH	-,-	0.281968	0.0839645	0.952357	UKBB_PPP	DECODE	0.343061	571.882	PGC3_SCZ	ITIH1	Transcriptome	Pericytes	coloc	Roche_AD, Roche_MS, Columbia_AD, Mathys_AD, Zhou_AD	COLOC_R				0.0499152	35915177	10.1038/s41593-022-01128-z	Bryois J et al	Brain
ITIH1	P19827	6166	TRANS	PGC3_SCZ_NoUKB	BOTH	-,-	0.281968	0.0839645	0.952357	UKBB_PPP	DECODE	0.343061	571.882	PGC3_SCZ	ITIH1	Transcriptome	OPCs / COPs	coloc	Roche_AD, Roche_MS, Columbia_AD, Mathys_AD, Zhou_AD	COLOC_R				0.048765	35915177	10.1038/s41593-022-01128-z	Bryois J et al	Brain
ITIH1	P19827	6166	TRANS	PGC3_SCZ_NoUKB	BOTH	-,-	0.281968	0.0839645	0.952357	UKBB_PPP	DECODE	0.343061	571.882	PGC3_SCZ	ITIH1	Transcriptome	Pericytes	coloc	Roche_AD, Roche_MS, Columbia_AD, Mathys_AD, Zhou_AD	COLOC_R				0.0486253	35915177	10.1038/s41593-022-01128-z	Bryois J et al	Brain
ITIH1	P19827	6166	TRANS	PGC3_SCZ_NoUKB	BOTH	-,-	0.281968	0.0839645	0.952357	UKBB_PPP	DECODE	0.343061	571.882	PGC3_SCZ	ITIH1	Transcriptome	Pericytes	coloc	Roche_AD, Roche_MS, Columbia_AD, Mathys_AD, Zhou_AD	COLOC_R				0.0482467	35915177	10.1038/s41593-022-01128-z	Bryois J et al	Brain
ITIH1	P19827	6166	TRANS	PGC3_SCZ_NoUKB	BOTH	-,-	0.281968	0.0839645	0.952357	UKBB_PPP	DECODE	0.343061	571.882	PGC3_SCZ	ITIH1	Transcriptome	OPCs / COPs	coloc	Roche_AD, Roche_MS, Columbia_AD, Mathys_AD, Zhou_AD	COLOC_R				0.0480387	35915177	10.1038/s41593-022-01128-z	Bryois J et al	Brain
ITIH1	P19827	6166	TRANS	PGC3_SCZ_NoUKB	BOTH	-,-	0.281968	0.0839645	0.952357	UKBB_PPP	DECODE	0.343061	571.882	PGC3_SCZ	ITIH1	Transcriptome	Excitatory neurons	coloc	Roche_AD, Roche_MS, Columbia_AD, Mathys_AD, Zhou_AD	COLOC_R				0.0475799	35915177	10.1038/s41593-022-01128-z	Bryois J et al	Brain
ITIH1	P19827	6166	TRANS	PGC3_SCZ_NoUKB	BOTH	-,-	0.281968	0.0839645	0.952357	UKBB_PPP	DECODE	0.343061	571.882	PGC3_SCZ	ITIH1	Transcriptome	Endothelial cells	coloc	Roche_AD, Roche_MS, Columbia_AD, Mathys_AD, Zhou_AD	COLOC_R				0.0475481	35915177	10.1038/s41593-022-01128-z	Bryois J et al	Brain
ITIH1	P19827	6166	TRANS	PGC3_SCZ_NoUKB	BOTH	-,-	0.281968	0.0839645	0.952357	UKBB_PPP	DECODE	0.343061	571.882	PGC3_SCZ	ITIH1	Transcriptome	Inhibitory neurons	coloc	Roche_AD, Roche_MS, Columbia_AD, Mathys_AD, Zhou_AD	COLOC_R				0.0471117	35915177	10.1038/s41593-022-01128-z	Bryois J et al	Brain
ITIH1	P19827	6166	TRANS	PGC3_SCZ_NoUKB	BOTH	-,-	0.281968	0.0839645	0.952357	UKBB_PPP	DECODE	0.343061	571.882	PGC3_SCZ	ITIH1	Transcriptome	Endothelial cells	coloc	Roche_AD, Roche_MS, Columbia_AD, Mathys_AD, Zhou_AD	COLOC_R				0.0470994	35915177	10.1038/s41593-022-01128-z	Bryois J et al	Brain
ITIH1	P19827	6166	TRANS	PGC3_SCZ_NoUKB	BOTH	-,-	0.281968	0.0839645	0.952357	UKBB_PPP	DECODE	0.343061	571.882	PGC3_SCZ	ITIH1	Transcriptome	Astrocytes	coloc	Roche_AD, Roche_MS, Columbia_AD, Mathys_AD, Zhou_AD	COLOC_R				0.0466682	35915177	10.1038/s41593-022-01128-z	Bryois J et al	Brain
ITIH1	P19827	6166	TRANS	PGC3_SCZ_NoUKB	BOTH	-,-	0.281968	0.0839645	0.952357	UKBB_PPP	DECODE	0.343061	571.882	PGC3_SCZ	ITIH1	Transcriptome	Endothelial cells	coloc	Roche_AD, Roche_MS, Columbia_AD, Mathys_AD, Zhou_AD	COLOC_R				0.0466507	35915177	10.1038/s41593-022-01128-z	Bryois J et al	Brain
ITIH1	P19827	6166	TRANS	PGC3_SCZ_NoUKB	BOTH	-,-	0.281968	0.0839645	0.952357	UKBB_PPP	DECODE	0.343061	571.882	PGC3_SCZ	ITIH1	Transcriptome	Endothelial cells	coloc	Roche_AD, Roche_MS, Columbia_AD, Mathys_AD, Zhou_AD	COLOC_R				0.0465155	35915177	10.1038/s41593-022-01128-z	Bryois J et al	Brain
ITIH1	P19827	6166	TRANS	PGC3_SCZ_NoUKB	BOTH	-,-	0.281968	0.0839645	0.952357	UKBB_PPP	DECODE	0.343061	571.882	PGC3_SCZ	ITIH1	Transcriptome	OPCs / COPs	coloc	Roche_AD, Roche_MS, Columbia_AD, Mathys_AD, Zhou_AD	COLOC_R				0.0464525	35915177	10.1038/s41593-022-01128-z	Bryois J et al	Brain
ITIH1	P19827	6166	TRANS	PGC3_SCZ_NoUKB	BOTH	-,-	0.281968	0.0839645	0.952357	UKBB_PPP	DECODE	0.343061	571.882	PGC3_SCZ	ITIH1	Transcriptome	Inhibitory neurons	coloc	Roche_AD, Roche_MS, Columbia_AD, Mathys_AD, Zhou_AD	COLOC_R				0.0460445	35915177	10.1038/s41593-022-01128-z	Bryois J et al	Brain
ITIH1	P19827	6166	TRANS	PGC3_SCZ_NoUKB	BOTH	-,-	0.281968	0.0839645	0.952357	UKBB_PPP	DECODE	0.343061	571.882	PGC3_SCZ	ITIH1	Transcriptome	Endothelial cells	coloc	Roche_AD, Roche_MS, Columbia_AD, Mathys_AD, Zhou_AD	COLOC_R				0.0459408	35915177	10.1038/s41593-022-01128-z	Bryois J et al	Brain
ITIH1	P19827	6166	TRANS	PGC3_SCZ_NoUKB	BOTH	-,-	0.281968	0.0839645	0.952357	UKBB_PPP	DECODE	0.343061	571.882	PGC3_SCZ	ITIH1	Transcriptome	Microglia	coloc	Roche_AD, Roche_MS, Columbia_AD, Mathys_AD, Zhou_AD	COLOC_R				0.0455911	35915177	10.1038/s41593-022-01128-z	Bryois J et al	Brain
ITIH1	P19827	6166	TRANS	PGC3_SCZ_NoUKB	BOTH	-,-	0.281968	0.0839645	0.952357	UKBB_PPP	DECODE	0.343061	571.882	PGC3_SCZ	ITIH1	Transcriptome	Oligodendrocytes	coloc	Roche_AD, Roche_MS, Columbia_AD, Mathys_AD, Zhou_AD	COLOC_R				0.0455782	35915177	10.1038/s41593-022-01128-z	Bryois J et al	Brain
ITIH1	P19827	6166	TRANS	PGC3_SCZ_NoUKB	BOTH	-,-	0.281968	0.0839645	0.952357	UKBB_PPP	DECODE	0.343061	571.882	PGC3_SCZ	ITIH1	Transcriptome	Oligodendrocytes	coloc	Roche_AD, Roche_MS, Columbia_AD, Mathys_AD, Zhou_AD	COLOC_R				0.0453635	35915177	10.1038/s41593-022-01128-z	Bryois J et al	Brain
ITIH1	P19827	6166	TRANS	PGC3_SCZ_NoUKB	BOTH	-,-	0.281968	0.0839645	0.952357	UKBB_PPP	DECODE	0.343061	571.882	PGC3_SCZ	ITIH1	Transcriptome	OPCs / COPs	coloc	Roche_AD, Roche_MS, Columbia_AD, Mathys_AD, Zhou_AD	COLOC_R				0.0453591	35915177	10.1038/s41593-022-01128-z	Bryois J et al	Brain
ITIH1	P19827	6166	TRANS	PGC3_SCZ_NoUKB	BOTH	-,-	0.281968	0.0839645	0.952357	UKBB_PPP	DECODE	0.343061	571.882	PGC3_SCZ	ITIH1	Transcriptome	Microglia	coloc	Roche_AD, Roche_MS, Columbia_AD, Mathys_AD, Zhou_AD	COLOC_R				0.0448067	35915177	10.1038/s41593-022-01128-z	Bryois J et al	Brain
ITIH1	P19827	6166	TRANS	PGC3_SCZ_NoUKB	BOTH	-,-	0.281968	0.0839645	0.952357	UKBB_PPP	DECODE	0.343061	571.882	PGC3_SCZ	ITIH1	Transcriptome	Inhibitory neurons	coloc	Roche_AD, Roche_MS, Columbia_AD, Mathys_AD, Zhou_AD	COLOC_R				0.0446235	35915177	10.1038/s41593-022-01128-z	Bryois J et al	Brain
ITIH1	P19827	6166	TRANS	PGC3_SCZ_NoUKB	BOTH	-,-	0.281968	0.0839645	0.952357	UKBB_PPP	DECODE	0.343061	571.882	PGC3_SCZ	ITIH1	Transcriptome	Inhibitory neurons	coloc	Roche_AD, Roche_MS, Columbia_AD, Mathys_AD, Zhou_AD	COLOC_R				0.0446163	35915177	10.1038/s41593-022-01128-z	Bryois J et al	Brain
ITIH1	P19827	6166	TRANS	PGC3_SCZ_NoUKB	BOTH	-,-	0.281968	0.0839645	0.952357	UKBB_PPP	DECODE	0.343061	571.882	PGC3_SCZ	ITIH1	Transcriptome	Endothelial cells	coloc	Roche_AD, Roche_MS, Columbia_AD, Mathys_AD, Zhou_AD	COLOC_R				0.0445178	35915177	10.1038/s41593-022-01128-z	Bryois J et al	Brain
ITIH1	P19827	6166	TRANS	PGC3_SCZ_NoUKB	BOTH	-,-	0.281968	0.0839645	0.952357	UKBB_PPP	DECODE	0.343061	571.882	PGC3_SCZ	ITIH1	Transcriptome	Oligodendrocytes	coloc	Roche_AD, Roche_MS, Columbia_AD, Mathys_AD, Zhou_AD	COLOC_R				0.0444883	35915177	10.1038/s41593-022-01128-z	Bryois J et al	Brain
ITIH1	P19827	6166	TRANS	PGC3_SCZ_NoUKB	BOTH	-,-	0.281968	0.0839645	0.952357	UKBB_PPP	DECODE	0.343061	571.882	PGC3_SCZ	ITIH1	Transcriptome	Inhibitory neurons	coloc	Roche_AD, Roche_MS, Columbia_AD, Mathys_AD, Zhou_AD	COLOC_R				0.0442502	35915177	10.1038/s41593-022-01128-z	Bryois J et al	Brain
ITIH1	P19827	6166	TRANS	PGC3_SCZ_NoUKB	BOTH	-,-	0.281968	0.0839645	0.952357	UKBB_PPP	DECODE	0.343061	571.882	PGC3_SCZ	ITIH1	Transcriptome	Astrocytes	coloc	Roche_AD, Roche_MS, Columbia_AD, Mathys_AD, Zhou_AD	COLOC_R				0.0441688	35915177	10.1038/s41593-022-01128-z	Bryois J et al	Brain
ITIH1	P19827	6166	TRANS	PGC3_SCZ_NoUKB	BOTH	-,-	0.281968	0.0839645	0.952357	UKBB_PPP	DECODE	0.343061	571.882	PGC3_SCZ	ITIH1	Transcriptome	Microglia	coloc	Roche_AD, Roche_MS, Columbia_AD, Mathys_AD, Zhou_AD	COLOC_R				0.0440305	35915177	10.1038/s41593-022-01128-z	Bryois J et al	Brain
ITIH1	P19827	6166	TRANS	PGC3_SCZ_NoUKB	BOTH	-,-	0.281968	0.0839645	0.952357	UKBB_PPP	DECODE	0.343061	571.882	PGC3_SCZ	ITIH1	Transcriptome	OPCs / COPs	coloc	Roche_AD, Roche_MS, Columbia_AD, Mathys_AD, Zhou_AD	COLOC_R				0.0437163	35915177	10.1038/s41593-022-01128-z	Bryois J et al	Brain
ITIH1	P19827	6166	TRANS	PGC3_SCZ_NoUKB	BOTH	-,-	0.281968	0.0839645	0.952357	UKBB_PPP	DECODE	0.343061	571.882	PGC3_SCZ	ITIH1	Transcriptome	Pericytes	coloc	Roche_AD, Roche_MS, Columbia_AD, Mathys_AD, Zhou_AD	COLOC_R				0.0436766	35915177	10.1038/s41593-022-01128-z	Bryois J et al	Brain
ITIH1	P19827	6166	TRANS	PGC3_SCZ_NoUKB	BOTH	-,-	0.281968	0.0839645	0.952357	UKBB_PPP	DECODE	0.343061	571.882	PGC3_SCZ	ITIH1	Transcriptome	Astrocytes	coloc	Roche_AD, Roche_MS, Columbia_AD, Mathys_AD, Zhou_AD	COLOC_R				0.0435724	35915177	10.1038/s41593-022-01128-z	Bryois J et al	Brain
ITIH1	P19827	6166	TRANS	PGC3_SCZ_NoUKB	BOTH	-,-	0.281968	0.0839645	0.952357	UKBB_PPP	DECODE	0.343061	571.882	PGC3_SCZ	ITIH1	Transcriptome	OPCs / COPs	coloc	Roche_AD, Roche_MS, Columbia_AD, Mathys_AD, Zhou_AD	COLOC_R				0.0431411	35915177	10.1038/s41593-022-01128-z	Bryois J et al	Brain
ITIH1	P19827	6166	TRANS	PGC3_SCZ_NoUKB	BOTH	-,-	0.281968	0.0839645	0.952357	UKBB_PPP	DECODE	0.343061	571.882	PGC3_SCZ	ITIH1	Transcriptome	Microglia	coloc	Roche_AD, Roche_MS, Columbia_AD, Mathys_AD, Zhou_AD	COLOC_R				0.0430435	35915177	10.1038/s41593-022-01128-z	Bryois J et al	Brain
ITIH1	P19827	6166	TRANS	PGC3_SCZ_NoUKB	BOTH	-,-	0.281968	0.0839645	0.952357	UKBB_PPP	DECODE	0.343061	571.882	PGC3_SCZ	ITIH1	Transcriptome	Astrocytes	coloc	Roche_AD, Roche_MS, Columbia_AD, Mathys_AD, Zhou_AD	COLOC_R				0.0429898	35915177	10.1038/s41593-022-01128-z	Bryois J et al	Brain
ITIH1	P19827	6166	TRANS	PGC3_SCZ_NoUKB	BOTH	-,-	0.281968	0.0839645	0.952357	UKBB_PPP	DECODE	0.343061	571.882	PGC3_SCZ	ITIH1	Transcriptome	Oligodendrocytes	coloc	Roche_AD, Roche_MS, Columbia_AD, Mathys_AD, Zhou_AD	COLOC_R				0.0429548	35915177	10.1038/s41593-022-01128-z	Bryois J et al	Brain
ITIH1	P19827	6166	TRANS	PGC3_SCZ_NoUKB	BOTH	-,-	0.281968	0.0839645	0.952357	UKBB_PPP	DECODE	0.343061	571.882	PGC3_SCZ	ITIH1	Transcriptome	Astrocytes	coloc	Roche_AD, Roche_MS, Columbia_AD, Mathys_AD, Zhou_AD	COLOC_R				0.0429349	35915177	10.1038/s41593-022-01128-z	Bryois J et al	Brain
ITIH1	P19827	6166	TRANS	PGC3_SCZ_NoUKB	BOTH	-,-	0.281968	0.0839645	0.952357	UKBB_PPP	DECODE	0.343061	571.882	PGC3_SCZ	ITIH1	Transcriptome	Microglia	coloc	Roche_AD, Roche_MS, Columbia_AD, Mathys_AD, Zhou_AD	COLOC_R				0.0422906	35915177	10.1038/s41593-022-01128-z	Bryois J et al	Brain
ITIH1	P19827	6166	TRANS	PGC3_SCZ_NoUKB	BOTH	-,-	0.281968	0.0839645	0.952357	UKBB_PPP	DECODE	0.343061	571.882	PGC3_SCZ	ITIH1	Transcriptome	Inhibitory neurons	coloc	Roche_AD, Roche_MS, Columbia_AD, Mathys_AD, Zhou_AD	COLOC_R				0.0421381	35915177	10.1038/s41593-022-01128-z	Bryois J et al	Brain
ITIH1	P19827	6166	TRANS	PGC3_SCZ_NoUKB	BOTH	-,-	0.281968	0.0839645	0.952357	UKBB_PPP	DECODE	0.343061	571.882	PGC3_SCZ	ITIH1	Transcriptome	Inhibitory neurons	coloc	Roche_AD, Roche_MS, Columbia_AD, Mathys_AD, Zhou_AD	COLOC_R				0.0419215	35915177	10.1038/s41593-022-01128-z	Bryois J et al	Brain
ITIH1	P19827	6166	TRANS	PGC3_SCZ_NoUKB	BOTH	-,-	0.281968	0.0839645	0.952357	UKBB_PPP	DECODE	0.343061	571.882	PGC3_SCZ	ITIH1	Transcriptome	Excitatory neurons	coloc	Roche_AD, Roche_MS, Columbia_AD, Mathys_AD, Zhou_AD	COLOC_R				0.0418912	35915177	10.1038/s41593-022-01128-z	Bryois J et al	Brain
ITIH1	P19827	6166	TRANS	PGC3_SCZ_NoUKB	BOTH	-,-	0.281968	0.0839645	0.952357	UKBB_PPP	DECODE	0.343061	571.882	PGC3_SCZ	ITIH1	Transcriptome	Endothelial cells	coloc	Roche_AD, Roche_MS, Columbia_AD, Mathys_AD, Zhou_AD	COLOC_R				0.0416255	35915177	10.1038/s41593-022-01128-z	Bryois J et al	Brain
ITIH1	P19827	6166	TRANS	PGC3_SCZ_NoUKB	BOTH	-,-	0.281968	0.0839645	0.952357	UKBB_PPP	DECODE	0.343061	571.882	PGC3_SCZ	ITIH1	Transcriptome	OPCs / COPs	coloc	Roche_AD, Roche_MS, Columbia_AD, Mathys_AD, Zhou_AD	COLOC_R				0.0415533	35915177	10.1038/s41593-022-01128-z	Bryois J et al	Brain
ITIH1	P19827	6166	TRANS	PGC3_SCZ_NoUKB	BOTH	-,-	0.281968	0.0839645	0.952357	UKBB_PPP	DECODE	0.343061	571.882	PGC3_SCZ	ITIH1	Transcriptome	OPCs / COPs	coloc	Roche_AD, Roche_MS, Columbia_AD, Mathys_AD, Zhou_AD	COLOC_R				0.0412838	35915177	10.1038/s41593-022-01128-z	Bryois J et al	Brain
ITIH1	P19827	6166	TRANS	PGC3_SCZ_NoUKB	BOTH	-,-	0.281968	0.0839645	0.952357	UKBB_PPP	DECODE	0.343061	571.882	PGC3_SCZ	ITIH1	Transcriptome	Excitatory neurons	coloc	Roche_AD, Roche_MS, Columbia_AD, Mathys_AD, Zhou_AD	COLOC_R				0.0410783	35915177	10.1038/s41593-022-01128-z	Bryois J et al	Brain
ITIH1	P19827	6166	TRANS	PGC3_SCZ_NoUKB	BOTH	-,-	0.281968	0.0839645	0.952357	UKBB_PPP	DECODE	0.343061	571.882	PGC3_SCZ	ITIH1	Transcriptome	Astrocytes	coloc	Roche_AD, Roche_MS, Columbia_AD, Mathys_AD, Zhou_AD	COLOC_R				0.0409358	35915177	10.1038/s41593-022-01128-z	Bryois J et al	Brain
ITIH1	P19827	6166	TRANS	PGC3_SCZ_NoUKB	BOTH	-,-	0.281968	0.0839645	0.952357	UKBB_PPP	DECODE	0.343061	571.882	PGC3_SCZ	ITIH1	Transcriptome	OPCs / COPs	coloc	Roche_AD, Roche_MS, Columbia_AD, Mathys_AD, Zhou_AD	COLOC_R				0.0408758	35915177	10.1038/s41593-022-01128-z	Bryois J et al	Brain
ITIH1	P19827	6166	TRANS	PGC3_SCZ_NoUKB	BOTH	-,-	0.281968	0.0839645	0.952357	UKBB_PPP	DECODE	0.343061	571.882	PGC3_SCZ	ITIH1	Transcriptome	OPCs / COPs	coloc	Roche_AD, Roche_MS, Columbia_AD, Mathys_AD, Zhou_AD	COLOC_R				0.0407999	35915177	10.1038/s41593-022-01128-z	Bryois J et al	Brain
ITIH1	P19827	6166	TRANS	PGC3_SCZ_NoUKB	BOTH	-,-	0.281968	0.0839645	0.952357	UKBB_PPP	DECODE	0.343061	571.882	PGC3_SCZ	ITIH1	Transcriptome	OPCs / COPs	coloc	Roche_AD, Roche_MS, Columbia_AD, Mathys_AD, Zhou_AD	COLOC_R				0.040636	35915177	10.1038/s41593-022-01128-z	Bryois J et al	Brain
ITIH1	P19827	6166	TRANS	PGC3_SCZ_NoUKB	BOTH	-,-	0.281968	0.0839645	0.952357	UKBB_PPP	DECODE	0.343061	571.882	PGC3_SCZ	ITIH1	Transcriptome	Oligodendrocytes	coloc	Roche_AD, Roche_MS, Columbia_AD, Mathys_AD, Zhou_AD	COLOC_R				0.0403045	35915177	10.1038/s41593-022-01128-z	Bryois J et al	Brain
ITIH1	P19827	6166	TRANS	PGC3_SCZ_NoUKB	BOTH	-,-	0.281968	0.0839645	0.952357	UKBB_PPP	DECODE	0.343061	571.882	PGC3_SCZ	ITIH1	Transcriptome	Excitatory neurons	coloc	Roche_AD, Roche_MS, Columbia_AD, Mathys_AD, Zhou_AD	COLOC_R				0.0401556	35915177	10.1038/s41593-022-01128-z	Bryois J et al	Brain
ITIH1	P19827	6166	TRANS	PGC3_SCZ_NoUKB	BOTH	-,-	0.281968	0.0839645	0.952357	UKBB_PPP	DECODE	0.343061	571.882	PGC3_SCZ	ITIH1	Transcriptome	Endothelial cells	coloc	Roche_AD, Roche_MS, Columbia_AD, Mathys_AD, Zhou_AD	COLOC_R				0.0400692	35915177	10.1038/s41593-022-01128-z	Bryois J et al	Brain
ITIH1	P19827	6166	TRANS	PGC3_SCZ_NoUKB	BOTH	-,-	0.281968	0.0839645	0.952357	UKBB_PPP	DECODE	0.343061	571.882	PGC3_SCZ	ITIH1	Transcriptome	Oligodendrocytes	coloc	Roche_AD, Roche_MS, Columbia_AD, Mathys_AD, Zhou_AD	COLOC_R				0.0399246	35915177	10.1038/s41593-022-01128-z	Bryois J et al	Brain
ITIH1	P19827	6166	TRANS	PGC3_SCZ_NoUKB	BOTH	-,-	0.281968	0.0839645	0.952357	UKBB_PPP	DECODE	0.343061	571.882	PGC3_SCZ	ITIH1	Transcriptome	Astrocytes	coloc	Roche_AD, Roche_MS, Columbia_AD, Mathys_AD, Zhou_AD	COLOC_R				0.0397006	35915177	10.1038/s41593-022-01128-z	Bryois J et al	Brain
ITIH1	P19827	6166	TRANS	PGC3_SCZ_NoUKB	BOTH	-,-	0.281968	0.0839645	0.952357	UKBB_PPP	DECODE	0.343061	571.882	PGC3_SCZ	ITIH1	Transcriptome	Excitatory neurons	coloc	Roche_AD, Roche_MS, Columbia_AD, Mathys_AD, Zhou_AD	COLOC_R				0.0392602	35915177	10.1038/s41593-022-01128-z	Bryois J et al	Brain
ITIH1	P19827	6166	TRANS	PGC3_SCZ_NoUKB	BOTH	-,-	0.281968	0.0839645	0.952357	UKBB_PPP	DECODE	0.343061	571.882	PGC3_SCZ	ITIH1	Transcriptome	OPCs / COPs	coloc	Roche_AD, Roche_MS, Columbia_AD, Mathys_AD, Zhou_AD	COLOC_R				0.0389713	35915177	10.1038/s41593-022-01128-z	Bryois J et al	Brain
ITIH1	P19827	6166	TRANS	PGC3_SCZ_NoUKB	BOTH	-,-	0.281968	0.0839645	0.952357	UKBB_PPP	DECODE	0.343061	571.882	PGC3_SCZ	ITIH1	Transcriptome	Excitatory neurons	coloc	Roche_AD, Roche_MS, Columbia_AD, Mathys_AD, Zhou_AD	COLOC_R				0.0388782	35915177	10.1038/s41593-022-01128-z	Bryois J et al	Brain
ITIH1	P19827	6166	TRANS	PGC3_SCZ_NoUKB	BOTH	-,-	0.281968	0.0839645	0.952357	UKBB_PPP	DECODE	0.343061	571.882	PGC3_SCZ	ITIH1	Transcriptome	Inhibitory neurons	coloc	Roche_AD, Roche_MS, Columbia_AD, Mathys_AD, Zhou_AD	COLOC_R				0.0387102	35915177	10.1038/s41593-022-01128-z	Bryois J et al	Brain
ITIH1	P19827	6166	TRANS	PGC3_SCZ_NoUKB	BOTH	-,-	0.281968	0.0839645	0.952357	UKBB_PPP	DECODE	0.343061	571.882	PGC3_SCZ	ITIH1	Transcriptome	Excitatory neurons	coloc	Roche_AD, Roche_MS, Columbia_AD, Mathys_AD, Zhou_AD	COLOC_R				0.0385492	35915177	10.1038/s41593-022-01128-z	Bryois J et al	Brain
ITIH1	P19827	6166	TRANS	PGC3_SCZ_NoUKB	BOTH	-,-	0.281968	0.0839645	0.952357	UKBB_PPP	DECODE	0.343061	571.882	PGC3_SCZ	ITIH1	Transcriptome	Oligodendrocytes	coloc	Roche_AD, Roche_MS, Columbia_AD, Mathys_AD, Zhou_AD	COLOC_R				0.0381033	35915177	10.1038/s41593-022-01128-z	Bryois J et al	Brain
ITIH1	P19827	6166	TRANS	PGC3_SCZ_NoUKB	BOTH	-,-	0.281968	0.0839645	0.952357	UKBB_PPP	DECODE	0.343061	571.882	PGC3_SCZ	ITIH1	Transcriptome	Pericytes	coloc	Roche_AD, Roche_MS, Columbia_AD, Mathys_AD, Zhou_AD	COLOC_R				0.038058	35915177	10.1038/s41593-022-01128-z	Bryois J et al	Brain
ITIH1	P19827	6166	TRANS	PGC3_SCZ_NoUKB	BOTH	-,-	0.281968	0.0839645	0.952357	UKBB_PPP	DECODE	0.343061	571.882	PGC3_SCZ	ITIH1	Transcriptome	Oligodendrocytes	coloc	Roche_AD, Roche_MS, Columbia_AD, Mathys_AD, Zhou_AD	COLOC_R				0.0379254	35915177	10.1038/s41593-022-01128-z	Bryois J et al	Brain
ITIH1	P19827	6166	TRANS	PGC3_SCZ_NoUKB	BOTH	-,-	0.281968	0.0839645	0.952357	UKBB_PPP	DECODE	0.343061	571.882	PGC3_SCZ	ITIH1	Transcriptome	Excitatory neurons	coloc	Roche_AD, Roche_MS, Columbia_AD, Mathys_AD, Zhou_AD	COLOC_R				0.0378642	35915177	10.1038/s41593-022-01128-z	Bryois J et al	Brain
ITIH1	P19827	6166	TRANS	PGC3_SCZ_NoUKB	BOTH	-,-	0.281968	0.0839645	0.952357	UKBB_PPP	DECODE	0.343061	571.882	PGC3_SCZ	ITIH1	Transcriptome	Astrocytes	coloc	Roche_AD, Roche_MS, Columbia_AD, Mathys_AD, Zhou_AD	COLOC_R				0.0378588	35915177	10.1038/s41593-022-01128-z	Bryois J et al	Brain
ITIH1	P19827	6166	TRANS	PGC3_SCZ_NoUKB	BOTH	-,-	0.281968	0.0839645	0.952357	UKBB_PPP	DECODE	0.343061	571.882	PGC3_SCZ	ITIH1	Transcriptome	Inhibitory neurons	coloc	Roche_AD, Roche_MS, Columbia_AD, Mathys_AD, Zhou_AD	COLOC_R				0.0378181	35915177	10.1038/s41593-022-01128-z	Bryois J et al	Brain
ITIH1	P19827	6166	TRANS	PGC3_SCZ_NoUKB	BOTH	-,-	0.281968	0.0839645	0.952357	UKBB_PPP	DECODE	0.343061	571.882	PGC3_SCZ	ITIH1	Transcriptome	Microglia	coloc	Roche_AD, Roche_MS, Columbia_AD, Mathys_AD, Zhou_AD	COLOC_R				0.0377932	35915177	10.1038/s41593-022-01128-z	Bryois J et al	Brain
ITIH1	P19827	6166	TRANS	PGC3_SCZ_NoUKB	BOTH	-,-	0.281968	0.0839645	0.952357	UKBB_PPP	DECODE	0.343061	571.882	PGC3_SCZ	ITIH1	Transcriptome	OPCs / COPs	coloc	Roche_AD, Roche_MS, Columbia_AD, Mathys_AD, Zhou_AD	COLOC_R				0.0375195	35915177	10.1038/s41593-022-01128-z	Bryois J et al	Brain
ITIH1	P19827	6166	TRANS	PGC3_SCZ_NoUKB	BOTH	-,-	0.281968	0.0839645	0.952357	UKBB_PPP	DECODE	0.343061	571.882	PGC3_SCZ	ITIH1	Transcriptome	Microglia	coloc	Roche_AD, Roche_MS, Columbia_AD, Mathys_AD, Zhou_AD	COLOC_R				0.0372891	35915177	10.1038/s41593-022-01128-z	Bryois J et al	Brain
ITIH1	P19827	6166	TRANS	PGC3_SCZ_NoUKB	BOTH	-,-	0.281968	0.0839645	0.952357	UKBB_PPP	DECODE	0.343061	571.882	PGC3_SCZ	ITIH1	Transcriptome	Inhibitory neurons	coloc	Roche_AD, Roche_MS, Columbia_AD, Mathys_AD, Zhou_AD	COLOC_R				0.0372127	35915177	10.1038/s41593-022-01128-z	Bryois J et al	Brain
ITIH1	P19827	6166	TRANS	PGC3_SCZ_NoUKB	BOTH	-,-	0.281968	0.0839645	0.952357	UKBB_PPP	DECODE	0.343061	571.882	PGC3_SCZ	ITIH1	Transcriptome	Microglia	coloc	Roche_AD, Roche_MS, Columbia_AD, Mathys_AD, Zhou_AD	COLOC_R				0.0371455	35915177	10.1038/s41593-022-01128-z	Bryois J et al	Brain
ITIH1	P19827	6166	TRANS	PGC3_SCZ_NoUKB	BOTH	-,-	0.281968	0.0839645	0.952357	UKBB_PPP	DECODE	0.343061	571.882	PGC3_SCZ	ITIH1	Transcriptome	Oligodendrocytes	coloc	Roche_AD, Roche_MS, Columbia_AD, Mathys_AD, Zhou_AD	COLOC_R				0.0370102	35915177	10.1038/s41593-022-01128-z	Bryois J et al	Brain
ITIH1	P19827	6166	TRANS	PGC3_SCZ_NoUKB	BOTH	-,-	0.281968	0.0839645	0.952357	UKBB_PPP	DECODE	0.343061	571.882	PGC3_SCZ	ITIH1	Transcriptome	Oligodendrocytes	coloc	Roche_AD, Roche_MS, Columbia_AD, Mathys_AD, Zhou_AD	COLOC_R				0.0369553	35915177	10.1038/s41593-022-01128-z	Bryois J et al	Brain
ITIH1	P19827	6166	TRANS	PGC3_SCZ_NoUKB	BOTH	-,-	0.281968	0.0839645	0.952357	UKBB_PPP	DECODE	0.343061	571.882	PGC3_SCZ	ITIH1	Transcriptome	Excitatory neurons	coloc	Roche_AD, Roche_MS, Columbia_AD, Mathys_AD, Zhou_AD	COLOC_R				0.0369162	35915177	10.1038/s41593-022-01128-z	Bryois J et al	Brain
ITIH1	P19827	6166	TRANS	PGC3_SCZ_NoUKB	BOTH	-,-	0.281968	0.0839645	0.952357	UKBB_PPP	DECODE	0.343061	571.882	PGC3_SCZ	ITIH1	Transcriptome	Oligodendrocytes	coloc	Roche_AD, Roche_MS, Columbia_AD, Mathys_AD, Zhou_AD	COLOC_R				0.0368339	35915177	10.1038/s41593-022-01128-z	Bryois J et al	Brain
ITIH1	P19827	6166	TRANS	PGC3_SCZ_NoUKB	BOTH	-,-	0.281968	0.0839645	0.952357	UKBB_PPP	DECODE	0.343061	571.882	PGC3_SCZ	ITIH1	Transcriptome	Inhibitory neurons	coloc	Roche_AD, Roche_MS, Columbia_AD, Mathys_AD, Zhou_AD	COLOC_R				0.0367446	35915177	10.1038/s41593-022-01128-z	Bryois J et al	Brain
ITIH1	P19827	6166	TRANS	PGC3_SCZ_NoUKB	BOTH	-,-	0.281968	0.0839645	0.952357	UKBB_PPP	DECODE	0.343061	571.882	PGC3_SCZ	ITIH1	Transcriptome	Inhibitory neurons	coloc	Roche_AD, Roche_MS, Columbia_AD, Mathys_AD, Zhou_AD	COLOC_R				0.036689	35915177	10.1038/s41593-022-01128-z	Bryois J et al	Brain
ITIH1	P19827	6166	TRANS	PGC3_SCZ_NoUKB	BOTH	-,-	0.281968	0.0839645	0.952357	UKBB_PPP	DECODE	0.343061	571.882	PGC3_SCZ	ITIH1	Transcriptome	Astrocytes	coloc	Roche_AD, Roche_MS, Columbia_AD, Mathys_AD, Zhou_AD	COLOC_R				0.0365827	35915177	10.1038/s41593-022-01128-z	Bryois J et al	Brain
ITIH1	P19827	6166	TRANS	PGC3_SCZ_NoUKB	BOTH	-,-	0.281968	0.0839645	0.952357	UKBB_PPP	DECODE	0.343061	571.882	PGC3_SCZ	ITIH1	Transcriptome	Excitatory neurons	coloc	Roche_AD, Roche_MS, Columbia_AD, Mathys_AD, Zhou_AD	COLOC_R				0.036405	35915177	10.1038/s41593-022-01128-z	Bryois J et al	Brain
ITIH1	P19827	6166	TRANS	PGC3_SCZ_NoUKB	BOTH	-,-	0.281968	0.0839645	0.952357	UKBB_PPP	DECODE	0.343061	571.882	PGC3_SCZ	ITIH1	Transcriptome	Inhibitory neurons	coloc	Roche_AD, Roche_MS, Columbia_AD, Mathys_AD, Zhou_AD	COLOC_R				0.0363176	35915177	10.1038/s41593-022-01128-z	Bryois J et al	Brain
ITIH1	P19827	6166	TRANS	PGC3_SCZ_NoUKB	BOTH	-,-	0.281968	0.0839645	0.952357	UKBB_PPP	DECODE	0.343061	571.882	PGC3_SCZ	ITIH1	Transcriptome	Inhibitory neurons	coloc	Roche_AD, Roche_MS, Columbia_AD, Mathys_AD, Zhou_AD	COLOC_R				0.0362284	35915177	10.1038/s41593-022-01128-z	Bryois J et al	Brain
ITIH1	P19827	6166	TRANS	PGC3_SCZ_NoUKB	BOTH	-,-	0.281968	0.0839645	0.952357	UKBB_PPP	DECODE	0.343061	571.882	PGC3_SCZ	ITIH1	Transcriptome	Inhibitory neurons	coloc	Roche_AD, Roche_MS, Columbia_AD, Mathys_AD, Zhou_AD	COLOC_R				0.0360068	35915177	10.1038/s41593-022-01128-z	Bryois J et al	Brain
ITIH1	P19827	6166	TRANS	PGC3_SCZ_NoUKB	BOTH	-,-	0.281968	0.0839645	0.952357	UKBB_PPP	DECODE	0.343061	571.882	PGC3_SCZ	ITIH1	Transcriptome	Astrocytes	coloc	Roche_AD, Roche_MS, Columbia_AD, Mathys_AD, Zhou_AD	COLOC_R				0.0359106	35915177	10.1038/s41593-022-01128-z	Bryois J et al	Brain
ITIH1	P19827	6166	TRANS	PGC3_SCZ_NoUKB	BOTH	-,-	0.281968	0.0839645	0.952357	UKBB_PPP	DECODE	0.343061	571.882	PGC3_SCZ	ITIH1	Transcriptome	Astrocytes	coloc	Roche_AD, Roche_MS, Columbia_AD, Mathys_AD, Zhou_AD	COLOC_R				0.0358501	35915177	10.1038/s41593-022-01128-z	Bryois J et al	Brain
ITIH1	P19827	6166	TRANS	PGC3_SCZ_NoUKB	BOTH	-,-	0.281968	0.0839645	0.952357	UKBB_PPP	DECODE	0.343061	571.882	PGC3_SCZ	ITIH1	Transcriptome	Microglia	coloc	Roche_AD, Roche_MS, Columbia_AD, Mathys_AD, Zhou_AD	COLOC_R				0.0357049	35915177	10.1038/s41593-022-01128-z	Bryois J et al	Brain
ITIH1	P19827	6166	TRANS	PGC3_SCZ_NoUKB	BOTH	-,-	0.281968	0.0839645	0.952357	UKBB_PPP	DECODE	0.343061	571.882	PGC3_SCZ	ITIH1	Transcriptome	Endothelial cells	coloc	Roche_AD, Roche_MS, Columbia_AD, Mathys_AD, Zhou_AD	COLOC_R				0.0356842	35915177	10.1038/s41593-022-01128-z	Bryois J et al	Brain
ITIH1	P19827	6166	TRANS	PGC3_SCZ_NoUKB	BOTH	-,-	0.281968	0.0839645	0.952357	UKBB_PPP	DECODE	0.343061	571.882	PGC3_SCZ	ITIH1	Transcriptome	Oligodendrocytes	coloc	Roche_AD, Roche_MS, Columbia_AD, Mathys_AD, Zhou_AD	COLOC_R				0.0352684	35915177	10.1038/s41593-022-01128-z	Bryois J et al	Brain
ITIH1	P19827	6166	TRANS	PGC3_SCZ_NoUKB	BOTH	-,-	0.281968	0.0839645	0.952357	UKBB_PPP	DECODE	0.343061	571.882	PGC3_SCZ	ITIH1	Transcriptome	Inhibitory neurons	coloc	Roche_AD, Roche_MS, Columbia_AD, Mathys_AD, Zhou_AD	COLOC_R				0.0349531	35915177	10.1038/s41593-022-01128-z	Bryois J et al	Brain
ITIH1	P19827	6166	TRANS	PGC3_SCZ_NoUKB	BOTH	-,-	0.281968	0.0839645	0.952357	UKBB_PPP	DECODE	0.343061	571.882	PGC3_SCZ	ITIH1	Transcriptome	Oligodendrocytes	coloc	Roche_AD, Roche_MS, Columbia_AD, Mathys_AD, Zhou_AD	COLOC_R				0.034711	35915177	10.1038/s41593-022-01128-z	Bryois J et al	Brain
ITIH1	P19827	6166	TRANS	PGC3_SCZ_NoUKB	BOTH	-,-	0.281968	0.0839645	0.952357	UKBB_PPP	DECODE	0.343061	571.882	PGC3_SCZ	ITIH1	Transcriptome	Endothelial cells	coloc	Roche_AD, Roche_MS, Columbia_AD, Mathys_AD, Zhou_AD	COLOC_R				0.0346355	35915177	10.1038/s41593-022-01128-z	Bryois J et al	Brain
ITIH1	P19827	6166	TRANS	PGC3_SCZ_NoUKB	BOTH	-,-	0.281968	0.0839645	0.952357	UKBB_PPP	DECODE	0.343061	571.882	PGC3_SCZ	ITIH1	Transcriptome	Endothelial cells	coloc	Roche_AD, Roche_MS, Columbia_AD, Mathys_AD, Zhou_AD	COLOC_R				0.0342138	35915177	10.1038/s41593-022-01128-z	Bryois J et al	Brain
ITIH1	P19827	6166	TRANS	PGC3_SCZ_NoUKB	BOTH	-,-	0.281968	0.0839645	0.952357	UKBB_PPP	DECODE	0.343061	571.882	PGC3_SCZ	ITIH1	Transcriptome	Inhibitory neurons	coloc	Roche_AD, Roche_MS, Columbia_AD, Mathys_AD, Zhou_AD	COLOC_R				0.034121	35915177	10.1038/s41593-022-01128-z	Bryois J et al	Brain
ITIH1	P19827	6166	TRANS	PGC3_SCZ_NoUKB	BOTH	-,-	0.281968	0.0839645	0.952357	UKBB_PPP	DECODE	0.343061	571.882	PGC3_SCZ	ITIH1	Transcriptome	Excitatory neurons	coloc	Roche_AD, Roche_MS, Columbia_AD, Mathys_AD, Zhou_AD	COLOC_R				0.0340996	35915177	10.1038/s41593-022-01128-z	Bryois J et al	Brain
ITIH1	P19827	6166	TRANS	PGC3_SCZ_NoUKB	BOTH	-,-	0.281968	0.0839645	0.952357	UKBB_PPP	DECODE	0.343061	571.882	PGC3_SCZ	ITIH1	Transcriptome	Astrocytes	coloc	Roche_AD, Roche_MS, Columbia_AD, Mathys_AD, Zhou_AD	COLOC_R				0.0340064	35915177	10.1038/s41593-022-01128-z	Bryois J et al	Brain
ITIH1	P19827	6166	TRANS	PGC3_SCZ_NoUKB	BOTH	-,-	0.281968	0.0839645	0.952357	UKBB_PPP	DECODE	0.343061	571.882	PGC3_SCZ	ITIH1	Transcriptome	Excitatory neurons	coloc	Roche_AD, Roche_MS, Columbia_AD, Mathys_AD, Zhou_AD	COLOC_R				0.0338123	35915177	10.1038/s41593-022-01128-z	Bryois J et al	Brain
ITIH1	P19827	6166	TRANS	PGC3_SCZ_NoUKB	BOTH	-,-	0.281968	0.0839645	0.952357	UKBB_PPP	DECODE	0.343061	571.882	PGC3_SCZ	ITIH1	Transcriptome	Astrocytes	coloc	Roche_AD, Roche_MS, Columbia_AD, Mathys_AD, Zhou_AD	COLOC_R				0.0337954	35915177	10.1038/s41593-022-01128-z	Bryois J et al	Brain
ITIH1	P19827	6166	TRANS	PGC3_SCZ_NoUKB	BOTH	-,-	0.281968	0.0839645	0.952357	UKBB_PPP	DECODE	0.343061	571.882	PGC3_SCZ	ITIH1	Transcriptome	Inhibitory neurons	coloc	Roche_AD, Roche_MS, Columbia_AD, Mathys_AD, Zhou_AD	COLOC_R				0.0333074	35915177	10.1038/s41593-022-01128-z	Bryois J et al	Brain
ITIH1	P19827	6166	TRANS	PGC3_SCZ_NoUKB	BOTH	-,-	0.281968	0.0839645	0.952357	UKBB_PPP	DECODE	0.343061	571.882	PGC3_SCZ	ITIH1	Transcriptome	Astrocytes	coloc	Roche_AD, Roche_MS, Columbia_AD, Mathys_AD, Zhou_AD	COLOC_R				0.0332508	35915177	10.1038/s41593-022-01128-z	Bryois J et al	Brain
ITIH1	P19827	6166	TRANS	PGC3_SCZ_NoUKB	BOTH	-,-	0.281968	0.0839645	0.952357	UKBB_PPP	DECODE	0.343061	571.882	PGC3_SCZ	ITIH1	Transcriptome	Excitatory neurons	coloc	Roche_AD, Roche_MS, Columbia_AD, Mathys_AD, Zhou_AD	COLOC_R				0.0330517	35915177	10.1038/s41593-022-01128-z	Bryois J et al	Brain
ITIH1	P19827	6166	TRANS	PGC3_SCZ_NoUKB	BOTH	-,-	0.281968	0.0839645	0.952357	UKBB_PPP	DECODE	0.343061	571.882	PGC3_SCZ	ITIH1	Transcriptome	Excitatory neurons	coloc	Roche_AD, Roche_MS, Columbia_AD, Mathys_AD, Zhou_AD	COLOC_R				0.0329387	35915177	10.1038/s41593-022-01128-z	Bryois J et al	Brain
ITIH1	P19827	6166	TRANS	PGC3_SCZ_NoUKB	BOTH	-,-	0.281968	0.0839645	0.952357	UKBB_PPP	DECODE	0.343061	571.882	PGC3_SCZ	ITIH1	Transcriptome	Excitatory neurons	coloc	Roche_AD, Roche_MS, Columbia_AD, Mathys_AD, Zhou_AD	COLOC_R				0.0327116	35915177	10.1038/s41593-022-01128-z	Bryois J et al	Brain
ITIH1	P19827	6166	TRANS	PGC3_SCZ_NoUKB	BOTH	-,-	0.281968	0.0839645	0.952357	UKBB_PPP	DECODE	0.343061	571.882	PGC3_SCZ	ITIH1	Transcriptome	Excitatory neurons	coloc	Roche_AD, Roche_MS, Columbia_AD, Mathys_AD, Zhou_AD	COLOC_R				0.0324007	35915177	10.1038/s41593-022-01128-z	Bryois J et al	Brain
ITIH1	P19827	6166	TRANS	PGC3_SCZ_NoUKB	BOTH	-,-	0.281968	0.0839645	0.952357	UKBB_PPP	DECODE	0.343061	571.882	PGC3_SCZ	ITIH1	Transcriptome	Excitatory neurons	coloc	Roche_AD, Roche_MS, Columbia_AD, Mathys_AD, Zhou_AD	COLOC_R				0.032392	35915177	10.1038/s41593-022-01128-z	Bryois J et al	Brain
ITIH1	P19827	6166	TRANS	PGC3_SCZ_NoUKB	BOTH	-,-	0.281968	0.0839645	0.952357	UKBB_PPP	DECODE	0.343061	571.882	PGC3_SCZ	ITIH1	Transcriptome	Astrocytes	coloc	Roche_AD, Roche_MS, Columbia_AD, Mathys_AD, Zhou_AD	COLOC_R				0.0321439	35915177	10.1038/s41593-022-01128-z	Bryois J et al	Brain
ITIH1	P19827	6166	TRANS	PGC3_SCZ_NoUKB	BOTH	-,-	0.281968	0.0839645	0.952357	UKBB_PPP	DECODE	0.343061	571.882	PGC3_SCZ	ITIH1	Transcriptome	Excitatory neurons	coloc	Roche_AD, Roche_MS, Columbia_AD, Mathys_AD, Zhou_AD	COLOC_R				0.0318743	35915177	10.1038/s41593-022-01128-z	Bryois J et al	Brain
ITIH1	P19827	6166	TRANS	PGC3_SCZ_NoUKB	BOTH	-,-	0.281968	0.0839645	0.952357	UKBB_PPP	DECODE	0.343061	571.882	PGC3_SCZ	ITIH1	Transcriptome	Excitatory neurons	coloc	Roche_AD, Roche_MS, Columbia_AD, Mathys_AD, Zhou_AD	COLOC_R				0.0317113	35915177	10.1038/s41593-022-01128-z	Bryois J et al	Brain
ITIH1	P19827	6166	TRANS	PGC3_SCZ_NoUKB	BOTH	-,-	0.281968	0.0839645	0.952357	UKBB_PPP	DECODE	0.343061	571.882	PGC3_SCZ	ITIH1	Transcriptome	Excitatory neurons	coloc	Roche_AD, Roche_MS, Columbia_AD, Mathys_AD, Zhou_AD	COLOC_R				0.0315858	35915177	10.1038/s41593-022-01128-z	Bryois J et al	Brain
ITIH1	P19827	6166	TRANS	PGC3_SCZ_NoUKB	BOTH	-,-	0.281968	0.0839645	0.952357	UKBB_PPP	DECODE	0.343061	571.882	PGC3_SCZ	ITIH1	Transcriptome	Excitatory neurons	coloc	Roche_AD, Roche_MS, Columbia_AD, Mathys_AD, Zhou_AD	COLOC_R				0.0315549	35915177	10.1038/s41593-022-01128-z	Bryois J et al	Brain
ITIH1	P19827	6166	TRANS	PGC3_SCZ_NoUKB	BOTH	-,-	0.281968	0.0839645	0.952357	UKBB_PPP	DECODE	0.343061	571.882	PGC3_SCZ	ITIH1	Transcriptome	Microglia	coloc	Roche_AD, Roche_MS, Columbia_AD, Mathys_AD, Zhou_AD	COLOC_R				0.0311151	35915177	10.1038/s41593-022-01128-z	Bryois J et al	Brain
ITIH1	P19827	6166	TRANS	PGC3_SCZ_NoUKB	BOTH	-,-	0.281968	0.0839645	0.952357	UKBB_PPP	DECODE	0.343061	571.882	PGC3_SCZ	ITIH1	Transcriptome	Astrocytes	coloc	Roche_AD, Roche_MS, Columbia_AD, Mathys_AD, Zhou_AD	COLOC_R				0.0309437	35915177	10.1038/s41593-022-01128-z	Bryois J et al	Brain
ITIH1	P19827	6166	TRANS	PGC3_SCZ_NoUKB	BOTH	-,-	0.281968	0.0839645	0.952357	UKBB_PPP	DECODE	0.343061	571.882	PGC3_SCZ	ITIH1	Transcriptome	Inhibitory neurons	coloc	Roche_AD, Roche_MS, Columbia_AD, Mathys_AD, Zhou_AD	COLOC_R				0.0304565	35915177	10.1038/s41593-022-01128-z	Bryois J et al	Brain
ITIH1	P19827	6166	TRANS	PGC3_SCZ_NoUKB	BOTH	-,-	0.281968	0.0839645	0.952357	UKBB_PPP	DECODE	0.343061	571.882	PGC3_SCZ	ITIH1	Transcriptome	Oligodendrocytes	coloc	Roche_AD, Roche_MS, Columbia_AD, Mathys_AD, Zhou_AD	COLOC_R				0.0301212	35915177	10.1038/s41593-022-01128-z	Bryois J et al	Brain
ITIH1	P19827	6166	TRANS	PGC3_SCZ_NoUKB	BOTH	-,-	0.281968	0.0839645	0.952357	UKBB_PPP	DECODE	0.343061	571.882	PGC3_SCZ	ITIH1	Transcriptome	Oligodendrocytes	coloc	Roche_AD, Roche_MS, Columbia_AD, Mathys_AD, Zhou_AD	COLOC_R				0.0299315	35915177	10.1038/s41593-022-01128-z	Bryois J et al	Brain
ITIH1	P19827	6166	TRANS	PGC3_SCZ_NoUKB	BOTH	-,-	0.281968	0.0839645	0.952357	UKBB_PPP	DECODE	0.343061	571.882	PGC3_SCZ	ITIH1	Transcriptome	Microglia	coloc	Roche_AD, Roche_MS, Columbia_AD, Mathys_AD, Zhou_AD	COLOC_R				0.0297307	35915177	10.1038/s41593-022-01128-z	Bryois J et al	Brain
ITIH1	P19827	6166	TRANS	PGC3_SCZ_NoUKB	BOTH	-,-	0.281968	0.0839645	0.952357	UKBB_PPP	DECODE	0.343061	571.882	PGC3_SCZ	ITIH1	Transcriptome	Oligodendrocytes	coloc	Roche_AD, Roche_MS, Columbia_AD, Mathys_AD, Zhou_AD	COLOC_R				0.0281533	35915177	10.1038/s41593-022-01128-z	Bryois J et al	Brain
ITIH1	P19827	6166	TRANS	PGC3_SCZ_NoUKB	BOTH	-,-	0.281968	0.0839645	0.952357	UKBB_PPP	DECODE	0.343061	571.882	PGC3_SCZ	ITIH1	Transcriptome	Excitatory neurons	coloc	Roche_AD, Roche_MS, Columbia_AD, Mathys_AD, Zhou_AD	COLOC_R				0.0278047	35915177	10.1038/s41593-022-01128-z	Bryois J et al	Brain
ITIH1	P19827	6166	TRANS	PGC3_SCZ_NoUKB	BOTH	-,-	0.281968	0.0839645	0.952357	UKBB_PPP	DECODE	0.343061	571.882	PGC3_SCZ	ITIH1	Transcriptome	Inhibitory neurons	coloc	Roche_AD, Roche_MS, Columbia_AD, Mathys_AD, Zhou_AD	COLOC_R				0.0269115	35915177	10.1038/s41593-022-01128-z	Bryois J et al	Brain
ITIH1	P19827	6166	TRANS	PGC3_SCZ_NoUKB	BOTH	-,-	0.281968	0.0839645	0.952357	UKBB_PPP	DECODE	0.343061	571.882	PGC3_SCZ	ITIH1	Transcriptome	Excitatory neurons	coloc	Roche_AD, Roche_MS, Columbia_AD, Mathys_AD, Zhou_AD	COLOC_R				0.0268444	35915177	10.1038/s41593-022-01128-z	Bryois J et al	Brain
ITIH1	P19827	6166	TRANS	PGC3_SCZ_NoUKB	BOTH	-,-	0.281968	0.0839645	0.952357	UKBB_PPP	DECODE	0.343061	571.882	PGC3_SCZ	ITIH1	Transcriptome	Excitatory neurons	coloc	Roche_AD, Roche_MS, Columbia_AD, Mathys_AD, Zhou_AD	COLOC_R				0.0262378	35915177	10.1038/s41593-022-01128-z	Bryois J et al	Brain
ITIH1	P19827	6166	TRANS	PGC3_SCZ_NoUKB	BOTH	-,-	0.281968	0.0839645	0.952357	UKBB_PPP	DECODE	0.343061	571.882	PGC3_SCZ	ITIH1	Transcriptome	Excitatory neurons	coloc	Roche_AD, Roche_MS, Columbia_AD, Mathys_AD, Zhou_AD	COLOC_R				0.0262227	35915177	10.1038/s41593-022-01128-z	Bryois J et al	Brain
ITIH1	P19827	6166	TRANS	PGC3_SCZ_NoUKB	BOTH	-,-	0.281968	0.0839645	0.952357	UKBB_PPP	DECODE	0.343061	571.882	PGC3_SCZ	ITIH1	Transcriptome	Excitatory neurons	coloc	Roche_AD, Roche_MS, Columbia_AD, Mathys_AD, Zhou_AD	COLOC_R				0.0257834	35915177	10.1038/s41593-022-01128-z	Bryois J et al	Brain
ITIH1	P19827	6166	TRANS	PGC3_SCZ_NoUKB	BOTH	-,-	0.281968	0.0839645	0.952357	UKBB_PPP	DECODE	0.343061	571.882	PGC3_SCZ	ITIH1	Transcriptome	Excitatory neurons	coloc	Roche_AD, Roche_MS, Columbia_AD, Mathys_AD, Zhou_AD	COLOC_R				0.0257217	35915177	10.1038/s41593-022-01128-z	Bryois J et al	Brain
ITIH1	P19827	6166	TRANS	PGC3_SCZ_NoUKB	BOTH	-,-	0.281968	0.0839645	0.952357	UKBB_PPP	DECODE	0.343061	571.882	PGC3_SCZ	ITIH1	Transcriptome	Endothelial cells	coloc	Roche_AD, Roche_MS, Columbia_AD, Mathys_AD, Zhou_AD	COLOC_R				0.0239605	35915177	10.1038/s41593-022-01128-z	Bryois J et al	Brain
ITIH1	P19827	6166	TRANS	PGC3_SCZ_NoUKB	BOTH	-,-	0.281968	0.0839645	0.952357	UKBB_PPP	DECODE	0.343061	571.882	PGC3_SCZ	ITIH1	Transcriptome	Excitatory neurons	coloc	Roche_AD, Roche_MS, Columbia_AD, Mathys_AD, Zhou_AD	COLOC_R				0.0231259	35915177	10.1038/s41593-022-01128-z	Bryois J et al	Brain
ITIH1	P19827	6166	TRANS	PGC3_SCZ_NoUKB	BOTH	-,-	0.281968	0.0839645	0.952357	UKBB_PPP	DECODE	0.343061	571.882	PGC3_SCZ	ITIH1	Transcriptome	Excitatory neurons	coloc	Roche_AD, Roche_MS, Columbia_AD, Mathys_AD, Zhou_AD	COLOC_R				0.0227647	35915177	10.1038/s41593-022-01128-z	Bryois J et al	Brain
ITIH1	P19827	6166	TRANS	PGC3_SCZ_NoUKB	BOTH	-,-	0.281968	0.0839645	0.952357	UKBB_PPP	DECODE	0.343061	571.882	PGC3_SCZ	ITIH1	Transcriptome	Excitatory neurons	coloc	Roche_AD, Roche_MS, Columbia_AD, Mathys_AD, Zhou_AD	COLOC_R				0.0226951	35915177	10.1038/s41593-022-01128-z	Bryois J et al	Brain
ITIH1	P19827	6166	TRANS	PGC3_SCZ_NoUKB	BOTH	-,-	0.281968	0.0839645	0.952357	UKBB_PPP	DECODE	0.343061	571.882	PGC3_SCZ	ITIH1	Transcriptome	Excitatory neurons	coloc	Roche_AD, Roche_MS, Columbia_AD, Mathys_AD, Zhou_AD	COLOC_R				0.0198716	35915177	10.1038/s41593-022-01128-z	Bryois J et al	Brain
ITIH1	P19827	6166	TRANS	PGC3_SCZ_NoUKB	BOTH	-,-	0.281968	0.0839645	0.952357	UKBB_PPP	DECODE	0.343061	571.882	PGC3_SCZ	ITIH1	Transcriptome	Oligodendrocytes	coloc	Roche_AD, Roche_MS, Columbia_AD, Mathys_AD, Zhou_AD	COLOC_R				0.0197893	35915177	10.1038/s41593-022-01128-z	Bryois J et al	Brain
ITIH1	P19827	6166	TRANS	PGC3_SCZ_NoUKB	BOTH	-,-	0.281968	0.0839645	0.952357	UKBB_PPP	DECODE	0.343061	571.882	PGC3_SCZ	ITIH1	Transcriptome	Excitatory neurons	coloc	Roche_AD, Roche_MS, Columbia_AD, Mathys_AD, Zhou_AD	COLOC_R				0.0181173	35915177	10.1038/s41593-022-01128-z	Bryois J et al	Brain
ITIH1	P19827	6166	TRANS	PGC3_SCZ_NoUKB	BOTH	-,-	0.281968	0.0839645	0.952357	UKBB_PPP	DECODE	0.343061	571.882	PGC3_SCZ	ITIH1	Transcriptome	Excitatory neurons	coloc	Roche_AD, Roche_MS, Columbia_AD, Mathys_AD, Zhou_AD	COLOC_R				0.00698343	35915177	10.1038/s41593-022-01128-z	Bryois J et al	Brain
ITIH1	P19827	6166	TRANS	PGC3_SCZ_NoUKB	BOTH	-,-	0.281968	0.0839645	0.952357	UKBB_PPP	DECODE	0.343061	571.882	PGC3_SCZ	ITIH1	Transcriptome	Astrocytes	coloc	Roche_AD, Roche_MS, Columbia_AD, Mathys_AD, Zhou_AD	COLOC_R				0.00254615	35915177	10.1038/s41593-022-01128-z	Bryois J et al	Brain
ITIH1	P19827	6166	TRANS	PGC3_SCZ_NoUKB	BOTH	-,-	0.281968	0.0839645	0.952357	UKBB_PPP	DECODE	0.343061	571.882	PGC3_SCZ	ITIH1	Transcriptome	Excitatory neurons	coloc	Roche_AD, Roche_MS, Columbia_AD, Mathys_AD, Zhou_AD	COLOC_R				0.000106257	35915177	10.1038/s41593-022-01128-z	Bryois J et al	Brain
ITIH1	P19827	6166	TRANS	PGC3_SCZ_NoUKB	BOTH	-,-	0.281968	0.0839645	0.952357	UKBB_PPP	DECODE	0.343061	571.882	PGC3_SCZ	ITIH1	Transcriptome	OPCs / COPs	coloc	Roche_AD, Roche_MS, Columbia_AD, Mathys_AD, Zhou_AD	COLOC_R				9.52668e-05	35915177	10.1038/s41593-022-01128-z	Bryois J et al	Brain
ITIH1	P19827	6166	TRANS	PGC3_SCZ_NoUKB	BOTH	-,-	0.281968	0.0839645	0.952357	UKBB_PPP	DECODE	0.343061	571.882	PGC3_SCZ	ITIH1	Transcriptome	Oligodendrocytes	coloc	Roche_AD, Roche_MS, Columbia_AD, Mathys_AD, Zhou_AD	COLOC_R				4.14088e-05	35915177	10.1038/s41593-022-01128-z	Bryois J et al	Brain
ITIH1	P19827	6166	TRANS	PGC3_SCZ_NoUKB	BOTH	-,-	0.281968	0.0839645	0.952357	UKBB_PPP	DECODE	0.343061	571.882	PGC3_SCZ	ITIH1	Transcriptome	Inhibitory neurons	coloc	Roche_AD, Roche_MS, Columbia_AD, Mathys_AD, Zhou_AD	COLOC_R				6.435e-08	35915177	10.1038/s41593-022-01128-z	Bryois J et al	Brain
ITIH1	P19827	6166	TRANS	PGC3_SCZ_NoUKB	BOTH	-,-	0.281968	0.0839645	0.952357	UKBB_PPP	DECODE	0.343061	571.882	PGC3_SCZ	ITIH1	Transcriptome	Microglia	coloc	Roche_AD, Roche_MS, Columbia_AD, Mathys_AD, Zhou_AD	COLOC_R				4.09777e-08	35915177	10.1038/s41593-022-01128-z	Bryois J et al	Brain
ITIH1	P19827	6166	TRANS	PGC3_SCZ_NoUKB	BOTH	-,-	0.281968	0.0839645	0.952357	UKBB_PPP	DECODE	0.343061	571.882	PGC3_SCZ	ITIH1	Transcriptome	Astrocytes	coloc	Roche_AD, Roche_MS, Columbia_AD, Mathys_AD, Zhou_AD	COLOC_R				3.30372e-09	35915177	10.1038/s41593-022-01128-z	Bryois J et al	Brain
ITIH1	P19827	6166	TRANS	PGC3_SCZ_NoUKB	BOTH	-,-	0.281968	0.0839645	0.952357	UKBB_PPP	DECODE	0.343061	571.882	PGC3_SCZ	ITIH1	Transcriptome	Oligodendrocytes	coloc	Roche_AD, Roche_MS, Columbia_AD, Mathys_AD, Zhou_AD	COLOC_R				6.08459e-10	35915177	10.1038/s41593-022-01128-z	Bryois J et al	Brain
ITIH1	P19827	6166	TRANS	PGC3_SCZ_NoUKB	BOTH	-,-	0.281968	0.0839645	0.952357	UKBB_PPP	DECODE	0.343061	571.882	PGC3_SCZ	ITIH1	Transcriptome	Excitatory neurons	coloc	Roche_AD, Roche_MS, Columbia_AD, Mathys_AD, Zhou_AD	COLOC_R				3.21592e-18	35915177	10.1038/s41593-022-01128-z	Bryois J et al	Brain
ITIH1	P19827	6166	TRANS	PGC3_SCZ_NoUKB	BOTH	-,-	0.281968	0.0839645	0.952357	UKBB_PPP	DECODE	0.343061	571.882	BIP	ITIH1	Transcriptome	blood	MR, coloc	eQTLGen	TwoSampleMR, coloc	0.144511	0.0276038	1.64834e-07	0.999802	37418754	10.1093/schbul/sbad100	Li X	blood
ITIH1	P19827	6166	TRANS	PGC3_SCZ_NoUKB	BOTH	-,-	0.281968	0.0839645	0.952357	UKBB_PPP	DECODE	0.343061	571.882	BIP	ITIH1	Transcriptome	blood	MR, coloc	eQTLGen	TwoSampleMR, coloc	0.100269	0.0184125	5.15952e-08	0.999936	37418754	10.1093/schbul/sbad100	Li X	blood
ITIH1	P19827	6166	TRANS	PGC3_SCZ_NoUKB	BOTH	-,-	0.281968	0.0839645	0.952357	UKBB_PPP	DECODE	0.343061	571.882	BIP	ITIH1	Transcriptome	blood	MR, coloc	eQTLGen	TwoSampleMR, coloc	0.0959915	0.0183359	1.64834e-07	0.999802	37418754	10.1093/schbul/sbad100	Li X	blood
ITIH1	P19827	6166	TRANS	PGC3_SCZ_NoUKB	BOTH	-,-	0.281968	0.0839645	0.952357	UKBB_PPP	DECODE	0.343061	571.882	SCZ	ITIH1	Transcriptome	blood	MR, coloc	eQTLGen	TwoSampleMR, coloc	0.0960872	0.0122234	3.81357e-15	1	37418754	10.1093/schbul/sbad100	Li X	blood
ITIH1	P19827	6166	TRANS	PGC3_SCZ_NoUKB	BOTH	-,-	0.281968	0.0839645	0.952357	UKBB_PPP	DECODE	0.343061	571.882	SCZ	ITIH1	Transcriptome	blood	MR, coloc	eQTLGen	TwoSampleMR, coloc	0.138028	0.0185572	1.02222e-13	1	37418754	10.1093/schbul/sbad100	Li X	blood
ITIH1	P19827	6166	TRANS	PGC3_SCZ_NoUKB	BOTH	-,-	0.281968	0.0839645	0.952357	UKBB_PPP	DECODE	0.343061	571.882	SCZ	ITIH1	Transcriptome	blood	MR, coloc	eQTLGen	TwoSampleMR, coloc	0.0916857	0.0123267	1.02222e-13	1	37418754	10.1093/schbul/sbad100	Li X	blood
ITIH2	P19823	6167	CIS	Depression_iPSYCH_2023	DECODE_Specific	+,NA		0.122614	0.122614	DECODE	DECODE	0.836372	458.332	SCZ	ITIH2	Proteome	PLASMA	MR	deCODE	TwoSampleMR	0.013997	0.0233186	0.548338		37085628	10.1007/s00439-023-02562-0	Dang et al Human Genetics	BLOOD
ITIH2	P19823	6167	CIS	Depression_iPSYCH_2023	DECODE_Specific	+,NA		0.122614	0.122614	DECODE	DECODE	0.836372	458.332	BIP	ITIH2	Proteome	PLASMA	MR	deCODE	TwoSampleMR	-0.0250374	0.0256505	0.329015		37085628	10.1007/s00439-023-02562-0	Dang et al Human Genetics	BLOOD
ITIH2	P19823	6167	CIS	Depression_iPSYCH_2023	DECODE_Specific	+,NA		0.122614	0.122614	DECODE	DECODE	0.836372	458.332	MDD	ITIH2	Proteome	PLASMA	MR	deCODE	TwoSampleMR	0.0104766	0.0100958	0.2994		37085628	10.1007/s00439-023-02562-0	Dang et al Human Genetics	BLOOD
ITIH2	P19823	6167	CIS	Depression_iPSYCH_2023	DECODE_Specific	+,NA		0.122614	0.122614	DECODE	DECODE	0.836372	458.332	Bipolar disorder	ITIH2	Proteome	PLASMA	MR	AGES	TwoSampleMR	0.00838884	0.0161864	0.604275		36280454	https://doi.org/10.1016/j.biopsych.2022.08.015	Lu et al Biol Psychiatry	BLOOD
ITIH2	P19823	6167	CIS	Depression_iPSYCH_2023	DECODE_Specific	+,NA		0.122614	0.122614	DECODE	DECODE	0.836372	458.332	Bipolar disorder	ITIH2	Proteome	PLASMA	MR	FENLAND	TwoSampleMR	0.00264015	0.0148155	0.858564		36280454	https://doi.org/10.1016/j.biopsych.2022.08.015	Lu et al Biol Psychiatry	BLOOD
ITIH2	P19823	6167	CIS	Depression_iPSYCH_2023	DECODE_Specific	+,NA		0.122614	0.122614	DECODE	DECODE	0.836372	458.332	Major depressive disorder	ITIH2	Proteome	PLASMA	MR	AGES	TwoSampleMR	-0.00288136	0.00771186	0.708682		36280454	https://doi.org/10.1016/j.biopsych.2022.08.015	Lu et al Biol Psychiatry	BLOOD
ITIH2	P19823	6167	CIS	Depression_iPSYCH_2023	DECODE_Specific	+,NA		0.122614	0.122614	DECODE	DECODE	0.836372	458.332	Major depressive disorder	ITIH2	Proteome	PLASMA	MR	FENLAND	TwoSampleMR	0.00327831	0.00986807	0.739728		36280454	https://doi.org/10.1016/j.biopsych.2022.08.015	Lu et al Biol Psychiatry	BLOOD
ITIH2	P19823	6167	CIS	Depression_iPSYCH_2023	DECODE_Specific	+,NA		0.122614	0.122614	DECODE	DECODE	0.836372	458.332	Schizophrenia	ITIH2	Proteome	PLASMA	MR	AGES	TwoSampleMR	0.00389879	0.0149152	0.793787		36280454	https://doi.org/10.1016/j.biopsych.2022.08.015	Lu et al Biol Psychiatry	BLOOD
ITIH2	P19823	6167	CIS	Depression_iPSYCH_2023	DECODE_Specific	+,NA		0.122614	0.122614	DECODE	DECODE	0.836372	458.332	Schizophrenia	ITIH2	Proteome	PLASMA	MR	FENLAND	TwoSampleMR	0.0147485	0.0155463	0.342782		36280454	https://doi.org/10.1016/j.biopsych.2022.08.015	Lu et al Biol Psychiatry	BLOOD
ITIH2	P19823	6167	CIS	Depression_iPSYCH_2023	DECODE_Specific	+,NA		0.122614	0.122614	DECODE	DECODE	0.836372	458.332	SCZ_PGC3	ITIH2	Transcriptome	DLPFC	MR	CMC+GTEX	MendelianRandomization			0.185313		35460606	10.1016/j.ajhg.2022.04.004	Jiang eet all Am J Hum Genet	BRAIN
ITIH2	P19823	6167	CIS	Depression_iPSYCH_2023	DECODE_Specific	+,NA		0.122614	0.122614	DECODE	DECODE	0.836372	458.332	SCZ_PGC3	ITIH2	Transcriptome	DLPFC	MR	CMC+GTEX	MendelianRandomization			0.126243		35460606	10.1016/j.ajhg.2022.04.004	Jiang eet all Am J Hum Genet	BRAIN
ITIH2	P19823	6167	CIS	Depression_iPSYCH_2023	DECODE_Specific	+,NA		0.122614	0.122614	DECODE	DECODE	0.836372	458.332	SCZ_PGC3	ITIH2	Transcriptome	DLPFC	MR	CMC+GTEX	MendelianRandomization			0.840084		35460606	10.1016/j.ajhg.2022.04.004	Jiang eet all Am J Hum Genet	BRAIN
ITIH2	P19823	6167	CIS	Depression_iPSYCH_2023	DECODE_Specific	+,NA		0.122614	0.122614	DECODE	DECODE	0.836372	458.332	SCZ_PGC3	ITIH2	Transcriptome	DLPFC	MR	CMC+GTEX	EMIC			0.780373		35460606	10.1016/j.ajhg.2022.04.004	Jiang eet all Am J Hum Genet	BRAIN
ITIH2	P19823	6167	CIS	Depression_iPSYCH_2023	DECODE_Specific	+,NA		0.122614	0.122614	DECODE	DECODE	0.836372	458.332	BIP_2019_Stahl_etall	ITIH2	Transcriptome	DLPFC	MR	CMC+GTEX	MendelianRandomization			0.967111		35460606	10.1016/j.ajhg.2022.04.004	Jiang eet all Am J Hum Genet	BRAIN
ITIH2	P19823	6167	CIS	Depression_iPSYCH_2023	DECODE_Specific	+,NA		0.122614	0.122614	DECODE	DECODE	0.836372	458.332	BIP_2019_Stahl_etall	ITIH2	Transcriptome	DLPFC	MR	CMC+GTEX	MendelianRandomization			0.959741		35460606	10.1016/j.ajhg.2022.04.004	Jiang eet all Am J Hum Genet	BRAIN
ITIH2	P19823	6167	CIS	Depression_iPSYCH_2023	DECODE_Specific	+,NA		0.122614	0.122614	DECODE	DECODE	0.836372	458.332	BIP_2019_Stahl_etall	ITIH2	Transcriptome	DLPFC	MR	CMC+GTEX	MendelianRandomization			0.323032		35460606	10.1016/j.ajhg.2022.04.004	Jiang eet all Am J Hum Genet	BRAIN
ITIH2	P19823	6167	CIS	Depression_iPSYCH_2023	DECODE_Specific	+,NA		0.122614	0.122614	DECODE	DECODE	0.836372	458.332	BIP_2019_Stahl_etall	ITIH2	Transcriptome	DLPFC	MR	CMC+GTEX	EMIC			0.705466		35460606	10.1016/j.ajhg.2022.04.004	Jiang eet all Am J Hum Genet	BRAIN
ITIH2	P19823	6167	CIS	Depression_iPSYCH_2023	DECODE_Specific	+,NA		0.122614	0.122614	DECODE	DECODE	0.836372	458.332	Deepression_Wray_tall	ITIH2	Transcriptome	BRAIN DLPFC	MR	PsychENCODE	TwoSampleMR	0.01	0.01	0.279		35296807	10.1038/s41380-022-01507-9	Deng et all Mol Psychiatry	BRAIN
ITIH2	P19823	6167	CIS	Depression_iPSYCH_2023	DECODE_Specific	+,NA		0.122614	0.122614	DECODE	DECODE	0.836372	458.332	Deepression_Wray_tall	ITIH2	Proteiome	BLOOD	MR	AGES	TwoSampleMR	0	0.01	0.709		35296807	10.1038/s41380-022-01507-9	Deng et all Mol Psychiatry	BLOOD
ITIH2	P19823	6167	CIS	Depression_iPSYCH_2023	DECODE_Specific	+,NA		0.122614	0.122614	DECODE	DECODE	0.836372	458.332	SCZ_PGC3	ITIH2	Transcriptome	DLPFC	SMR	CMC+GTEX	SMR	0.00824744	0.0303179	0.785597		35460606	10.1016/j.ajhg.2022.04.004	Jiang eet all Am J Hum Genet	BRAIN
ITIH2	P19823	6167	CIS	Depression_iPSYCH_2023	DECODE_Specific	+,NA		0.122614	0.122614	DECODE	DECODE	0.836372	458.332	SCZ.Clozuk.2018	ITIH2	Transcriptome	BRAIN	SMR	PsychENCODE	SMR	-0.0241297	0.0274244	0.379		30545856	10.1126/science.aat8127	Gandal et all science	BRAIN
ITIH2	P19823	6167	CIS	Depression_iPSYCH_2023	DECODE_Specific	+,NA		0.122614	0.122614	DECODE	DECODE	0.836372	458.332	BD.PGC.ruderferCell2018	ITIH2	Transcriptome	BRAIN	SMR	PsychENCODE	SMR	0.0140676	0.0438656	0.748439		30545856	10.1126/science.aat8127	Gandal et all science	BRAIN
ITIH2	P19823	6167	CIS	Depression_iPSYCH_2023	DECODE_Specific	+,NA		0.122614	0.122614	DECODE	DECODE	0.836372	458.332	SCZ	ITIH2	Proteiome	BLOOD	SMR	eQTLGen	SMR	-0.0328144	0.031744	0.301267		37415601	10.3389/fgene.2023.1191264	Gedik et all Front Genet	BLOOD
ITIH2	P19823	6167	CIS	Depression_iPSYCH_2023	DECODE_Specific	+,NA		0.122614	0.122614	DECODE	DECODE	0.836372	458.332	MDD	ITIH2	Proteiome	BRAIN	SMR	BrainMeta	SMR	0.0185444	0.0187037	0.321452		37415601	10.3389/fgene.2023.1191264	Gedik et all Front Genet	BRAIN
ITIH2	P19823	6167	CIS	Depression_iPSYCH_2023	DECODE_Specific	+,NA		0.122614	0.122614	DECODE	DECODE	0.836372	458.332	BIP	ITIH2	Proteiome	BRAIN	SMR	BrainMeta	SMR	0.0255466	0.0397034	0.519941		37415601	10.3389/fgene.2023.1191264	Gedik et all Front Genet	BRAIN
ITIH2	P19823	6167	CIS	Depression_iPSYCH_2023	DECODE_Specific	+,NA		0.122614	0.122614	DECODE	DECODE	0.836372	458.332	SCZ	ITIH2	Proteiome	BRAIN	SMR	BrainMeta	SMR	0.0164711	0.0326275	0.613682		37415601	10.3389/fgene.2023.1191264	Gedik et all Front Genet	BRAIN
ITIH2	P19823	6167	CIS	Depression_iPSYCH_2023	DECODE_Specific	+,NA		0.122614	0.122614	DECODE	DECODE	0.836372	458.332	MDD	ITIH2	Proteiome	BLOOD	SMR	eQTLGen	SMR	0.0116464	0.0176744	0.509932		37415601	10.3389/fgene.2023.1191264	Gedik et all Front Genet	BLOOD
ITIH2	P19823	6167	CIS	Depression_iPSYCH_2023	DECODE_Specific	+,NA		0.122614	0.122614	DECODE	DECODE	0.836372	458.332	BIP	ITIH2	Proteiome	BLOOD	SMR	eQTLGen	SMR	-0.104808	0.0379004	0.00568599		37415601	10.3389/fgene.2023.1191264	Gedik et all Front Genet	BLOOD
ITIH2	P19823	6167	CIS	Depression_iPSYCH_2023	DECODE_Specific	+,NA		0.122614	0.122614	DECODE	DECODE	0.836372	458.332	SCZ	ITIH2	Proteiome	BLOOD	SMR	deCODE	SMR	0.00596513	0.0172841	0.730003		37415601	10.3389/fgene.2023.1191264	Gedik et all Front Genet	BLOOD
ITIH2	P19823	6167	CIS	Depression_iPSYCH_2023	DECODE_Specific	+,NA		0.122614	0.122614	DECODE	DECODE	0.836372	458.332	MDD	ITIH2	Proteiome	BLOOD	SMR	deCODE	SMR	-0.0025679	0.00888895	0.772668		37415601	10.3389/fgene.2023.1191264	Gedik et all Front Genet	BLOOD
ITIH2	P19823	6167	CIS	Depression_iPSYCH_2023	DECODE_Specific	+,NA		0.122614	0.122614	DECODE	DECODE	0.836372	458.332	BIP	ITIH2	Proteiome	BLOOD	SMR	deCODE	SMR	0.00780359	0.0187657	0.677525		37415601	10.3389/fgene.2023.1191264	Gedik et all Front Genet	BLOOD
ITIH2	P19823	6167	CIS	Depression_iPSYCH_2023	DECODE_Specific	+,NA		0.122614	0.122614	DECODE	DECODE	0.836372	458.332	SCZ.Clozuk.2018	ITIH2	Transcriptome	BRAIN	TWAS	PsychENCODE	FUSION	-0.9628		0.336		30545856	10.1126/science.aat8127	Gandal et all science	BRAIN
ITIH2	P19823	6167	CIS	Depression_iPSYCH_2023	DECODE_Specific	+,NA		0.122614	0.122614	DECODE	DECODE	0.836372	458.332	BD.PGC.ruderferCell2018	ITIH2	Transcriptome	BRAIN	TWAS	PsychENCODE	FUSION	0.432216		0.666		30545856	10.1126/science.aat8127	Gandal et all science	BRAIN
ITIH2	P19823	6167	CIS	Depression_iPSYCH_2023	DECODE_Specific	+,NA		0.122614	0.122614	DECODE	DECODE	0.836372	458.332	Depression Howard et all	ITIH2	Proteiome	BRAIN	PWAS	ROS/MAP	FUSION	1.00267		0.316		33846625	10.1038/s41593-021-00832-6	Wingo Nat Neurosci	BRAIN
ITIH2	P19823	6167	CIS	PGC3_SCZ_NoUKB	DECODE_Specific	+,NA		0.523177	0.523177	DECODE	DECODE	1.15173	1955.64	SCZ	ITIH2	Proteome	PLASMA	MR	deCODE	TwoSampleMR	0.013997	0.0233186	0.548338		37085628	10.1007/s00439-023-02562-0	Dang et al Human Genetics	BLOOD
ITIH2	P19823	6167	CIS	PGC3_SCZ_NoUKB	DECODE_Specific	+,NA		0.523177	0.523177	DECODE	DECODE	1.15173	1955.64	BIP	ITIH2	Proteome	PLASMA	MR	deCODE	TwoSampleMR	-0.0250374	0.0256505	0.329015		37085628	10.1007/s00439-023-02562-0	Dang et al Human Genetics	BLOOD
ITIH2	P19823	6167	CIS	PGC3_SCZ_NoUKB	DECODE_Specific	+,NA		0.523177	0.523177	DECODE	DECODE	1.15173	1955.64	MDD	ITIH2	Proteome	PLASMA	MR	deCODE	TwoSampleMR	0.0104766	0.0100958	0.2994		37085628	10.1007/s00439-023-02562-0	Dang et al Human Genetics	BLOOD
ITIH2	P19823	6167	CIS	PGC3_SCZ_NoUKB	DECODE_Specific	+,NA		0.523177	0.523177	DECODE	DECODE	1.15173	1955.64	Bipolar disorder	ITIH2	Proteome	PLASMA	MR	AGES	TwoSampleMR	0.00838884	0.0161864	0.604275		36280454	https://doi.org/10.1016/j.biopsych.2022.08.015	Lu et al Biol Psychiatry	BLOOD
ITIH2	P19823	6167	CIS	PGC3_SCZ_NoUKB	DECODE_Specific	+,NA		0.523177	0.523177	DECODE	DECODE	1.15173	1955.64	Bipolar disorder	ITIH2	Proteome	PLASMA	MR	FENLAND	TwoSampleMR	0.00264015	0.0148155	0.858564		36280454	https://doi.org/10.1016/j.biopsych.2022.08.015	Lu et al Biol Psychiatry	BLOOD
ITIH2	P19823	6167	CIS	PGC3_SCZ_NoUKB	DECODE_Specific	+,NA		0.523177	0.523177	DECODE	DECODE	1.15173	1955.64	Major depressive disorder	ITIH2	Proteome	PLASMA	MR	AGES	TwoSampleMR	-0.00288136	0.00771186	0.708682		36280454	https://doi.org/10.1016/j.biopsych.2022.08.015	Lu et al Biol Psychiatry	BLOOD
ITIH2	P19823	6167	CIS	PGC3_SCZ_NoUKB	DECODE_Specific	+,NA		0.523177	0.523177	DECODE	DECODE	1.15173	1955.64	Major depressive disorder	ITIH2	Proteome	PLASMA	MR	FENLAND	TwoSampleMR	0.00327831	0.00986807	0.739728		36280454	https://doi.org/10.1016/j.biopsych.2022.08.015	Lu et al Biol Psychiatry	BLOOD
ITIH2	P19823	6167	CIS	PGC3_SCZ_NoUKB	DECODE_Specific	+,NA		0.523177	0.523177	DECODE	DECODE	1.15173	1955.64	Schizophrenia	ITIH2	Proteome	PLASMA	MR	AGES	TwoSampleMR	0.00389879	0.0149152	0.793787		36280454	https://doi.org/10.1016/j.biopsych.2022.08.015	Lu et al Biol Psychiatry	BLOOD
ITIH2	P19823	6167	CIS	PGC3_SCZ_NoUKB	DECODE_Specific	+,NA		0.523177	0.523177	DECODE	DECODE	1.15173	1955.64	Schizophrenia	ITIH2	Proteome	PLASMA	MR	FENLAND	TwoSampleMR	0.0147485	0.0155463	0.342782		36280454	https://doi.org/10.1016/j.biopsych.2022.08.015	Lu et al Biol Psychiatry	BLOOD
ITIH2	P19823	6167	CIS	PGC3_SCZ_NoUKB	DECODE_Specific	+,NA		0.523177	0.523177	DECODE	DECODE	1.15173	1955.64	SCZ_PGC3	ITIH2	Transcriptome	DLPFC	MR	CMC+GTEX	MendelianRandomization			0.185313		35460606	10.1016/j.ajhg.2022.04.004	Jiang eet all Am J Hum Genet	BRAIN
ITIH2	P19823	6167	CIS	PGC3_SCZ_NoUKB	DECODE_Specific	+,NA		0.523177	0.523177	DECODE	DECODE	1.15173	1955.64	SCZ_PGC3	ITIH2	Transcriptome	DLPFC	MR	CMC+GTEX	MendelianRandomization			0.126243		35460606	10.1016/j.ajhg.2022.04.004	Jiang eet all Am J Hum Genet	BRAIN
ITIH2	P19823	6167	CIS	PGC3_SCZ_NoUKB	DECODE_Specific	+,NA		0.523177	0.523177	DECODE	DECODE	1.15173	1955.64	SCZ_PGC3	ITIH2	Transcriptome	DLPFC	MR	CMC+GTEX	MendelianRandomization			0.840084		35460606	10.1016/j.ajhg.2022.04.004	Jiang eet all Am J Hum Genet	BRAIN
ITIH2	P19823	6167	CIS	PGC3_SCZ_NoUKB	DECODE_Specific	+,NA		0.523177	0.523177	DECODE	DECODE	1.15173	1955.64	SCZ_PGC3	ITIH2	Transcriptome	DLPFC	MR	CMC+GTEX	EMIC			0.780373		35460606	10.1016/j.ajhg.2022.04.004	Jiang eet all Am J Hum Genet	BRAIN
ITIH2	P19823	6167	CIS	PGC3_SCZ_NoUKB	DECODE_Specific	+,NA		0.523177	0.523177	DECODE	DECODE	1.15173	1955.64	BIP_2019_Stahl_etall	ITIH2	Transcriptome	DLPFC	MR	CMC+GTEX	MendelianRandomization			0.967111		35460606	10.1016/j.ajhg.2022.04.004	Jiang eet all Am J Hum Genet	BRAIN
ITIH2	P19823	6167	CIS	PGC3_SCZ_NoUKB	DECODE_Specific	+,NA		0.523177	0.523177	DECODE	DECODE	1.15173	1955.64	BIP_2019_Stahl_etall	ITIH2	Transcriptome	DLPFC	MR	CMC+GTEX	MendelianRandomization			0.959741		35460606	10.1016/j.ajhg.2022.04.004	Jiang eet all Am J Hum Genet	BRAIN
ITIH2	P19823	6167	CIS	PGC3_SCZ_NoUKB	DECODE_Specific	+,NA		0.523177	0.523177	DECODE	DECODE	1.15173	1955.64	BIP_2019_Stahl_etall	ITIH2	Transcriptome	DLPFC	MR	CMC+GTEX	MendelianRandomization			0.323032		35460606	10.1016/j.ajhg.2022.04.004	Jiang eet all Am J Hum Genet	BRAIN
ITIH2	P19823	6167	CIS	PGC3_SCZ_NoUKB	DECODE_Specific	+,NA		0.523177	0.523177	DECODE	DECODE	1.15173	1955.64	BIP_2019_Stahl_etall	ITIH2	Transcriptome	DLPFC	MR	CMC+GTEX	EMIC			0.705466		35460606	10.1016/j.ajhg.2022.04.004	Jiang eet all Am J Hum Genet	BRAIN
ITIH2	P19823	6167	CIS	PGC3_SCZ_NoUKB	DECODE_Specific	+,NA		0.523177	0.523177	DECODE	DECODE	1.15173	1955.64	Deepression_Wray_tall	ITIH2	Transcriptome	BRAIN DLPFC	MR	PsychENCODE	TwoSampleMR	0.01	0.01	0.279		35296807	10.1038/s41380-022-01507-9	Deng et all Mol Psychiatry	BRAIN
ITIH2	P19823	6167	CIS	PGC3_SCZ_NoUKB	DECODE_Specific	+,NA		0.523177	0.523177	DECODE	DECODE	1.15173	1955.64	Deepression_Wray_tall	ITIH2	Proteiome	BLOOD	MR	AGES	TwoSampleMR	0	0.01	0.709		35296807	10.1038/s41380-022-01507-9	Deng et all Mol Psychiatry	BLOOD
ITIH2	P19823	6167	CIS	PGC3_SCZ_NoUKB	DECODE_Specific	+,NA		0.523177	0.523177	DECODE	DECODE	1.15173	1955.64	SCZ_PGC3	ITIH2	Transcriptome	DLPFC	SMR	CMC+GTEX	SMR	0.00824744	0.0303179	0.785597		35460606	10.1016/j.ajhg.2022.04.004	Jiang eet all Am J Hum Genet	BRAIN
ITIH2	P19823	6167	CIS	PGC3_SCZ_NoUKB	DECODE_Specific	+,NA		0.523177	0.523177	DECODE	DECODE	1.15173	1955.64	SCZ.Clozuk.2018	ITIH2	Transcriptome	BRAIN	SMR	PsychENCODE	SMR	-0.0241297	0.0274244	0.379		30545856	10.1126/science.aat8127	Gandal et all science	BRAIN
ITIH2	P19823	6167	CIS	PGC3_SCZ_NoUKB	DECODE_Specific	+,NA		0.523177	0.523177	DECODE	DECODE	1.15173	1955.64	BD.PGC.ruderferCell2018	ITIH2	Transcriptome	BRAIN	SMR	PsychENCODE	SMR	0.0140676	0.0438656	0.748439		30545856	10.1126/science.aat8127	Gandal et all science	BRAIN
ITIH2	P19823	6167	CIS	PGC3_SCZ_NoUKB	DECODE_Specific	+,NA		0.523177	0.523177	DECODE	DECODE	1.15173	1955.64	SCZ	ITIH2	Proteiome	BLOOD	SMR	eQTLGen	SMR	-0.0328144	0.031744	0.301267		37415601	10.3389/fgene.2023.1191264	Gedik et all Front Genet	BLOOD
ITIH2	P19823	6167	CIS	PGC3_SCZ_NoUKB	DECODE_Specific	+,NA		0.523177	0.523177	DECODE	DECODE	1.15173	1955.64	MDD	ITIH2	Proteiome	BRAIN	SMR	BrainMeta	SMR	0.0185444	0.0187037	0.321452		37415601	10.3389/fgene.2023.1191264	Gedik et all Front Genet	BRAIN
ITIH2	P19823	6167	CIS	PGC3_SCZ_NoUKB	DECODE_Specific	+,NA		0.523177	0.523177	DECODE	DECODE	1.15173	1955.64	BIP	ITIH2	Proteiome	BRAIN	SMR	BrainMeta	SMR	0.0255466	0.0397034	0.519941		37415601	10.3389/fgene.2023.1191264	Gedik et all Front Genet	BRAIN
ITIH2	P19823	6167	CIS	PGC3_SCZ_NoUKB	DECODE_Specific	+,NA		0.523177	0.523177	DECODE	DECODE	1.15173	1955.64	SCZ	ITIH2	Proteiome	BRAIN	SMR	BrainMeta	SMR	0.0164711	0.0326275	0.613682		37415601	10.3389/fgene.2023.1191264	Gedik et all Front Genet	BRAIN
ITIH2	P19823	6167	CIS	PGC3_SCZ_NoUKB	DECODE_Specific	+,NA		0.523177	0.523177	DECODE	DECODE	1.15173	1955.64	MDD	ITIH2	Proteiome	BLOOD	SMR	eQTLGen	SMR	0.0116464	0.0176744	0.509932		37415601	10.3389/fgene.2023.1191264	Gedik et all Front Genet	BLOOD
ITIH2	P19823	6167	CIS	PGC3_SCZ_NoUKB	DECODE_Specific	+,NA		0.523177	0.523177	DECODE	DECODE	1.15173	1955.64	BIP	ITIH2	Proteiome	BLOOD	SMR	eQTLGen	SMR	-0.104808	0.0379004	0.00568599		37415601	10.3389/fgene.2023.1191264	Gedik et all Front Genet	BLOOD
ITIH2	P19823	6167	CIS	PGC3_SCZ_NoUKB	DECODE_Specific	+,NA		0.523177	0.523177	DECODE	DECODE	1.15173	1955.64	SCZ	ITIH2	Proteiome	BLOOD	SMR	deCODE	SMR	0.00596513	0.0172841	0.730003		37415601	10.3389/fgene.2023.1191264	Gedik et all Front Genet	BLOOD
ITIH2	P19823	6167	CIS	PGC3_SCZ_NoUKB	DECODE_Specific	+,NA		0.523177	0.523177	DECODE	DECODE	1.15173	1955.64	MDD	ITIH2	Proteiome	BLOOD	SMR	deCODE	SMR	-0.0025679	0.00888895	0.772668		37415601	10.3389/fgene.2023.1191264	Gedik et all Front Genet	BLOOD
ITIH2	P19823	6167	CIS	PGC3_SCZ_NoUKB	DECODE_Specific	+,NA		0.523177	0.523177	DECODE	DECODE	1.15173	1955.64	BIP	ITIH2	Proteiome	BLOOD	SMR	deCODE	SMR	0.00780359	0.0187657	0.677525		37415601	10.3389/fgene.2023.1191264	Gedik et all Front Genet	BLOOD
ITIH2	P19823	6167	CIS	PGC3_SCZ_NoUKB	DECODE_Specific	+,NA		0.523177	0.523177	DECODE	DECODE	1.15173	1955.64	SCZ.Clozuk.2018	ITIH2	Transcriptome	BRAIN	TWAS	PsychENCODE	FUSION	-0.9628		0.336		30545856	10.1126/science.aat8127	Gandal et all science	BRAIN
ITIH2	P19823	6167	CIS	PGC3_SCZ_NoUKB	DECODE_Specific	+,NA		0.523177	0.523177	DECODE	DECODE	1.15173	1955.64	BD.PGC.ruderferCell2018	ITIH2	Transcriptome	BRAIN	TWAS	PsychENCODE	FUSION	0.432216		0.666		30545856	10.1126/science.aat8127	Gandal et all science	BRAIN
ITIH2	P19823	6167	CIS	PGC3_SCZ_NoUKB	DECODE_Specific	+,NA		0.523177	0.523177	DECODE	DECODE	1.15173	1955.64	Depression Howard et all	ITIH2	Proteiome	BRAIN	PWAS	ROS/MAP	FUSION	1.00267		0.316		33846625	10.1038/s41593-021-00832-6	Wingo Nat Neurosci	BRAIN
ITIH2	P19823	6167	CIS	Cognition_Meta	DECODE_Specific	+,NA		0.461216	0.461216	DECODE	DECODE	1.17281	1724.03	SCZ	ITIH2	Proteome	PLASMA	MR	deCODE	TwoSampleMR	0.013997	0.0233186	0.548338		37085628	10.1007/s00439-023-02562-0	Dang et al Human Genetics	BLOOD
ITIH2	P19823	6167	CIS	Cognition_Meta	DECODE_Specific	+,NA		0.461216	0.461216	DECODE	DECODE	1.17281	1724.03	BIP	ITIH2	Proteome	PLASMA	MR	deCODE	TwoSampleMR	-0.0250374	0.0256505	0.329015		37085628	10.1007/s00439-023-02562-0	Dang et al Human Genetics	BLOOD
ITIH2	P19823	6167	CIS	Cognition_Meta	DECODE_Specific	+,NA		0.461216	0.461216	DECODE	DECODE	1.17281	1724.03	MDD	ITIH2	Proteome	PLASMA	MR	deCODE	TwoSampleMR	0.0104766	0.0100958	0.2994		37085628	10.1007/s00439-023-02562-0	Dang et al Human Genetics	BLOOD
ITIH2	P19823	6167	CIS	Cognition_Meta	DECODE_Specific	+,NA		0.461216	0.461216	DECODE	DECODE	1.17281	1724.03	Bipolar disorder	ITIH2	Proteome	PLASMA	MR	AGES	TwoSampleMR	0.00838884	0.0161864	0.604275		36280454	https://doi.org/10.1016/j.biopsych.2022.08.015	Lu et al Biol Psychiatry	BLOOD
ITIH2	P19823	6167	CIS	Cognition_Meta	DECODE_Specific	+,NA		0.461216	0.461216	DECODE	DECODE	1.17281	1724.03	Bipolar disorder	ITIH2	Proteome	PLASMA	MR	FENLAND	TwoSampleMR	0.00264015	0.0148155	0.858564		36280454	https://doi.org/10.1016/j.biopsych.2022.08.015	Lu et al Biol Psychiatry	BLOOD
ITIH2	P19823	6167	CIS	Cognition_Meta	DECODE_Specific	+,NA		0.461216	0.461216	DECODE	DECODE	1.17281	1724.03	Major depressive disorder	ITIH2	Proteome	PLASMA	MR	AGES	TwoSampleMR	-0.00288136	0.00771186	0.708682		36280454	https://doi.org/10.1016/j.biopsych.2022.08.015	Lu et al Biol Psychiatry	BLOOD
ITIH2	P19823	6167	CIS	Cognition_Meta	DECODE_Specific	+,NA		0.461216	0.461216	DECODE	DECODE	1.17281	1724.03	Major depressive disorder	ITIH2	Proteome	PLASMA	MR	FENLAND	TwoSampleMR	0.00327831	0.00986807	0.739728		36280454	https://doi.org/10.1016/j.biopsych.2022.08.015	Lu et al Biol Psychiatry	BLOOD
ITIH2	P19823	6167	CIS	Cognition_Meta	DECODE_Specific	+,NA		0.461216	0.461216	DECODE	DECODE	1.17281	1724.03	Schizophrenia	ITIH2	Proteome	PLASMA	MR	AGES	TwoSampleMR	0.00389879	0.0149152	0.793787		36280454	https://doi.org/10.1016/j.biopsych.2022.08.015	Lu et al Biol Psychiatry	BLOOD
ITIH2	P19823	6167	CIS	Cognition_Meta	DECODE_Specific	+,NA		0.461216	0.461216	DECODE	DECODE	1.17281	1724.03	Schizophrenia	ITIH2	Proteome	PLASMA	MR	FENLAND	TwoSampleMR	0.0147485	0.0155463	0.342782		36280454	https://doi.org/10.1016/j.biopsych.2022.08.015	Lu et al Biol Psychiatry	BLOOD
ITIH2	P19823	6167	CIS	Cognition_Meta	DECODE_Specific	+,NA		0.461216	0.461216	DECODE	DECODE	1.17281	1724.03	SCZ_PGC3	ITIH2	Transcriptome	DLPFC	MR	CMC+GTEX	MendelianRandomization			0.185313		35460606	10.1016/j.ajhg.2022.04.004	Jiang eet all Am J Hum Genet	BRAIN
ITIH2	P19823	6167	CIS	Cognition_Meta	DECODE_Specific	+,NA		0.461216	0.461216	DECODE	DECODE	1.17281	1724.03	SCZ_PGC3	ITIH2	Transcriptome	DLPFC	MR	CMC+GTEX	MendelianRandomization			0.126243		35460606	10.1016/j.ajhg.2022.04.004	Jiang eet all Am J Hum Genet	BRAIN
ITIH2	P19823	6167	CIS	Cognition_Meta	DECODE_Specific	+,NA		0.461216	0.461216	DECODE	DECODE	1.17281	1724.03	SCZ_PGC3	ITIH2	Transcriptome	DLPFC	MR	CMC+GTEX	MendelianRandomization			0.840084		35460606	10.1016/j.ajhg.2022.04.004	Jiang eet all Am J Hum Genet	BRAIN
ITIH2	P19823	6167	CIS	Cognition_Meta	DECODE_Specific	+,NA		0.461216	0.461216	DECODE	DECODE	1.17281	1724.03	SCZ_PGC3	ITIH2	Transcriptome	DLPFC	MR	CMC+GTEX	EMIC			0.780373		35460606	10.1016/j.ajhg.2022.04.004	Jiang eet all Am J Hum Genet	BRAIN
ITIH2	P19823	6167	CIS	Cognition_Meta	DECODE_Specific	+,NA		0.461216	0.461216	DECODE	DECODE	1.17281	1724.03	BIP_2019_Stahl_etall	ITIH2	Transcriptome	DLPFC	MR	CMC+GTEX	MendelianRandomization			0.967111		35460606	10.1016/j.ajhg.2022.04.004	Jiang eet all Am J Hum Genet	BRAIN
ITIH2	P19823	6167	CIS	Cognition_Meta	DECODE_Specific	+,NA		0.461216	0.461216	DECODE	DECODE	1.17281	1724.03	BIP_2019_Stahl_etall	ITIH2	Transcriptome	DLPFC	MR	CMC+GTEX	MendelianRandomization			0.959741		35460606	10.1016/j.ajhg.2022.04.004	Jiang eet all Am J Hum Genet	BRAIN
ITIH2	P19823	6167	CIS	Cognition_Meta	DECODE_Specific	+,NA		0.461216	0.461216	DECODE	DECODE	1.17281	1724.03	BIP_2019_Stahl_etall	ITIH2	Transcriptome	DLPFC	MR	CMC+GTEX	MendelianRandomization			0.323032		35460606	10.1016/j.ajhg.2022.04.004	Jiang eet all Am J Hum Genet	BRAIN
ITIH2	P19823	6167	CIS	Cognition_Meta	DECODE_Specific	+,NA		0.461216	0.461216	DECODE	DECODE	1.17281	1724.03	BIP_2019_Stahl_etall	ITIH2	Transcriptome	DLPFC	MR	CMC+GTEX	EMIC			0.705466		35460606	10.1016/j.ajhg.2022.04.004	Jiang eet all Am J Hum Genet	BRAIN
ITIH2	P19823	6167	CIS	Cognition_Meta	DECODE_Specific	+,NA		0.461216	0.461216	DECODE	DECODE	1.17281	1724.03	Deepression_Wray_tall	ITIH2	Transcriptome	BRAIN DLPFC	MR	PsychENCODE	TwoSampleMR	0.01	0.01	0.279		35296807	10.1038/s41380-022-01507-9	Deng et all Mol Psychiatry	BRAIN
ITIH2	P19823	6167	CIS	Cognition_Meta	DECODE_Specific	+,NA		0.461216	0.461216	DECODE	DECODE	1.17281	1724.03	Deepression_Wray_tall	ITIH2	Proteiome	BLOOD	MR	AGES	TwoSampleMR	0	0.01	0.709		35296807	10.1038/s41380-022-01507-9	Deng et all Mol Psychiatry	BLOOD
ITIH2	P19823	6167	CIS	Cognition_Meta	DECODE_Specific	+,NA		0.461216	0.461216	DECODE	DECODE	1.17281	1724.03	SCZ_PGC3	ITIH2	Transcriptome	DLPFC	SMR	CMC+GTEX	SMR	0.00824744	0.0303179	0.785597		35460606	10.1016/j.ajhg.2022.04.004	Jiang eet all Am J Hum Genet	BRAIN
ITIH2	P19823	6167	CIS	Cognition_Meta	DECODE_Specific	+,NA		0.461216	0.461216	DECODE	DECODE	1.17281	1724.03	SCZ.Clozuk.2018	ITIH2	Transcriptome	BRAIN	SMR	PsychENCODE	SMR	-0.0241297	0.0274244	0.379		30545856	10.1126/science.aat8127	Gandal et all science	BRAIN
ITIH2	P19823	6167	CIS	Cognition_Meta	DECODE_Specific	+,NA		0.461216	0.461216	DECODE	DECODE	1.17281	1724.03	BD.PGC.ruderferCell2018	ITIH2	Transcriptome	BRAIN	SMR	PsychENCODE	SMR	0.0140676	0.0438656	0.748439		30545856	10.1126/science.aat8127	Gandal et all science	BRAIN
ITIH2	P19823	6167	CIS	Cognition_Meta	DECODE_Specific	+,NA		0.461216	0.461216	DECODE	DECODE	1.17281	1724.03	SCZ	ITIH2	Proteiome	BLOOD	SMR	eQTLGen	SMR	-0.0328144	0.031744	0.301267		37415601	10.3389/fgene.2023.1191264	Gedik et all Front Genet	BLOOD
ITIH2	P19823	6167	CIS	Cognition_Meta	DECODE_Specific	+,NA		0.461216	0.461216	DECODE	DECODE	1.17281	1724.03	MDD	ITIH2	Proteiome	BRAIN	SMR	BrainMeta	SMR	0.0185444	0.0187037	0.321452		37415601	10.3389/fgene.2023.1191264	Gedik et all Front Genet	BRAIN
ITIH2	P19823	6167	CIS	Cognition_Meta	DECODE_Specific	+,NA		0.461216	0.461216	DECODE	DECODE	1.17281	1724.03	BIP	ITIH2	Proteiome	BRAIN	SMR	BrainMeta	SMR	0.0255466	0.0397034	0.519941		37415601	10.3389/fgene.2023.1191264	Gedik et all Front Genet	BRAIN
ITIH2	P19823	6167	CIS	Cognition_Meta	DECODE_Specific	+,NA		0.461216	0.461216	DECODE	DECODE	1.17281	1724.03	SCZ	ITIH2	Proteiome	BRAIN	SMR	BrainMeta	SMR	0.0164711	0.0326275	0.613682		37415601	10.3389/fgene.2023.1191264	Gedik et all Front Genet	BRAIN
ITIH2	P19823	6167	CIS	Cognition_Meta	DECODE_Specific	+,NA		0.461216	0.461216	DECODE	DECODE	1.17281	1724.03	MDD	ITIH2	Proteiome	BLOOD	SMR	eQTLGen	SMR	0.0116464	0.0176744	0.509932		37415601	10.3389/fgene.2023.1191264	Gedik et all Front Genet	BLOOD
ITIH2	P19823	6167	CIS	Cognition_Meta	DECODE_Specific	+,NA		0.461216	0.461216	DECODE	DECODE	1.17281	1724.03	BIP	ITIH2	Proteiome	BLOOD	SMR	eQTLGen	SMR	-0.104808	0.0379004	0.00568599		37415601	10.3389/fgene.2023.1191264	Gedik et all Front Genet	BLOOD
ITIH2	P19823	6167	CIS	Cognition_Meta	DECODE_Specific	+,NA		0.461216	0.461216	DECODE	DECODE	1.17281	1724.03	SCZ	ITIH2	Proteiome	BLOOD	SMR	deCODE	SMR	0.00596513	0.0172841	0.730003		37415601	10.3389/fgene.2023.1191264	Gedik et all Front Genet	BLOOD
ITIH2	P19823	6167	CIS	Cognition_Meta	DECODE_Specific	+,NA		0.461216	0.461216	DECODE	DECODE	1.17281	1724.03	MDD	ITIH2	Proteiome	BLOOD	SMR	deCODE	SMR	-0.0025679	0.00888895	0.772668		37415601	10.3389/fgene.2023.1191264	Gedik et all Front Genet	BLOOD
ITIH2	P19823	6167	CIS	Cognition_Meta	DECODE_Specific	+,NA		0.461216	0.461216	DECODE	DECODE	1.17281	1724.03	BIP	ITIH2	Proteiome	BLOOD	SMR	deCODE	SMR	0.00780359	0.0187657	0.677525		37415601	10.3389/fgene.2023.1191264	Gedik et all Front Genet	BLOOD
ITIH2	P19823	6167	CIS	Cognition_Meta	DECODE_Specific	+,NA		0.461216	0.461216	DECODE	DECODE	1.17281	1724.03	SCZ.Clozuk.2018	ITIH2	Transcriptome	BRAIN	TWAS	PsychENCODE	FUSION	-0.9628		0.336		30545856	10.1126/science.aat8127	Gandal et all science	BRAIN
ITIH2	P19823	6167	CIS	Cognition_Meta	DECODE_Specific	+,NA		0.461216	0.461216	DECODE	DECODE	1.17281	1724.03	BD.PGC.ruderferCell2018	ITIH2	Transcriptome	BRAIN	TWAS	PsychENCODE	FUSION	0.432216		0.666		30545856	10.1126/science.aat8127	Gandal et all science	BRAIN
ITIH2	P19823	6167	CIS	Cognition_Meta	DECODE_Specific	+,NA		0.461216	0.461216	DECODE	DECODE	1.17281	1724.03	Depression Howard et all	ITIH2	Proteiome	BRAIN	PWAS	ROS/MAP	FUSION	1.00267		0.316		33846625	10.1038/s41593-021-00832-6	Wingo Nat Neurosci	BRAIN
ITIH2	P19823	6167	CIS	BIP_PGC3_noukb	DECODE_Specific	-,NA		0.749787	0.749787	DECODE	DECODE	1.31521	2802.7	SCZ	ITIH2	Proteome	PLASMA	MR	deCODE	TwoSampleMR	0.013997	0.0233186	0.548338		37085628	10.1007/s00439-023-02562-0	Dang et al Human Genetics	BLOOD
ITIH2	P19823	6167	CIS	BIP_PGC3_noukb	DECODE_Specific	-,NA		0.749787	0.749787	DECODE	DECODE	1.31521	2802.7	BIP	ITIH2	Proteome	PLASMA	MR	deCODE	TwoSampleMR	-0.0250374	0.0256505	0.329015		37085628	10.1007/s00439-023-02562-0	Dang et al Human Genetics	BLOOD
ITIH2	P19823	6167	CIS	BIP_PGC3_noukb	DECODE_Specific	-,NA		0.749787	0.749787	DECODE	DECODE	1.31521	2802.7	MDD	ITIH2	Proteome	PLASMA	MR	deCODE	TwoSampleMR	0.0104766	0.0100958	0.2994		37085628	10.1007/s00439-023-02562-0	Dang et al Human Genetics	BLOOD
ITIH2	P19823	6167	CIS	BIP_PGC3_noukb	DECODE_Specific	-,NA		0.749787	0.749787	DECODE	DECODE	1.31521	2802.7	Bipolar disorder	ITIH2	Proteome	PLASMA	MR	AGES	TwoSampleMR	0.00838884	0.0161864	0.604275		36280454	https://doi.org/10.1016/j.biopsych.2022.08.015	Lu et al Biol Psychiatry	BLOOD
ITIH2	P19823	6167	CIS	BIP_PGC3_noukb	DECODE_Specific	-,NA		0.749787	0.749787	DECODE	DECODE	1.31521	2802.7	Bipolar disorder	ITIH2	Proteome	PLASMA	MR	FENLAND	TwoSampleMR	0.00264015	0.0148155	0.858564		36280454	https://doi.org/10.1016/j.biopsych.2022.08.015	Lu et al Biol Psychiatry	BLOOD
ITIH2	P19823	6167	CIS	BIP_PGC3_noukb	DECODE_Specific	-,NA		0.749787	0.749787	DECODE	DECODE	1.31521	2802.7	Major depressive disorder	ITIH2	Proteome	PLASMA	MR	AGES	TwoSampleMR	-0.00288136	0.00771186	0.708682		36280454	https://doi.org/10.1016/j.biopsych.2022.08.015	Lu et al Biol Psychiatry	BLOOD
ITIH2	P19823	6167	CIS	BIP_PGC3_noukb	DECODE_Specific	-,NA		0.749787	0.749787	DECODE	DECODE	1.31521	2802.7	Major depressive disorder	ITIH2	Proteome	PLASMA	MR	FENLAND	TwoSampleMR	0.00327831	0.00986807	0.739728		36280454	https://doi.org/10.1016/j.biopsych.2022.08.015	Lu et al Biol Psychiatry	BLOOD
ITIH2	P19823	6167	CIS	BIP_PGC3_noukb	DECODE_Specific	-,NA		0.749787	0.749787	DECODE	DECODE	1.31521	2802.7	Schizophrenia	ITIH2	Proteome	PLASMA	MR	AGES	TwoSampleMR	0.00389879	0.0149152	0.793787		36280454	https://doi.org/10.1016/j.biopsych.2022.08.015	Lu et al Biol Psychiatry	BLOOD
ITIH2	P19823	6167	CIS	BIP_PGC3_noukb	DECODE_Specific	-,NA		0.749787	0.749787	DECODE	DECODE	1.31521	2802.7	Schizophrenia	ITIH2	Proteome	PLASMA	MR	FENLAND	TwoSampleMR	0.0147485	0.0155463	0.342782		36280454	https://doi.org/10.1016/j.biopsych.2022.08.015	Lu et al Biol Psychiatry	BLOOD
ITIH2	P19823	6167	CIS	BIP_PGC3_noukb	DECODE_Specific	-,NA		0.749787	0.749787	DECODE	DECODE	1.31521	2802.7	SCZ_PGC3	ITIH2	Transcriptome	DLPFC	MR	CMC+GTEX	MendelianRandomization			0.185313		35460606	10.1016/j.ajhg.2022.04.004	Jiang eet all Am J Hum Genet	BRAIN
ITIH2	P19823	6167	CIS	BIP_PGC3_noukb	DECODE_Specific	-,NA		0.749787	0.749787	DECODE	DECODE	1.31521	2802.7	SCZ_PGC3	ITIH2	Transcriptome	DLPFC	MR	CMC+GTEX	MendelianRandomization			0.126243		35460606	10.1016/j.ajhg.2022.04.004	Jiang eet all Am J Hum Genet	BRAIN
ITIH2	P19823	6167	CIS	BIP_PGC3_noukb	DECODE_Specific	-,NA		0.749787	0.749787	DECODE	DECODE	1.31521	2802.7	SCZ_PGC3	ITIH2	Transcriptome	DLPFC	MR	CMC+GTEX	MendelianRandomization			0.840084		35460606	10.1016/j.ajhg.2022.04.004	Jiang eet all Am J Hum Genet	BRAIN
ITIH2	P19823	6167	CIS	BIP_PGC3_noukb	DECODE_Specific	-,NA		0.749787	0.749787	DECODE	DECODE	1.31521	2802.7	SCZ_PGC3	ITIH2	Transcriptome	DLPFC	MR	CMC+GTEX	EMIC			0.780373		35460606	10.1016/j.ajhg.2022.04.004	Jiang eet all Am J Hum Genet	BRAIN
ITIH2	P19823	6167	CIS	BIP_PGC3_noukb	DECODE_Specific	-,NA		0.749787	0.749787	DECODE	DECODE	1.31521	2802.7	BIP_2019_Stahl_etall	ITIH2	Transcriptome	DLPFC	MR	CMC+GTEX	MendelianRandomization			0.967111		35460606	10.1016/j.ajhg.2022.04.004	Jiang eet all Am J Hum Genet	BRAIN
ITIH2	P19823	6167	CIS	BIP_PGC3_noukb	DECODE_Specific	-,NA		0.749787	0.749787	DECODE	DECODE	1.31521	2802.7	BIP_2019_Stahl_etall	ITIH2	Transcriptome	DLPFC	MR	CMC+GTEX	MendelianRandomization			0.959741		35460606	10.1016/j.ajhg.2022.04.004	Jiang eet all Am J Hum Genet	BRAIN
ITIH2	P19823	6167	CIS	BIP_PGC3_noukb	DECODE_Specific	-,NA		0.749787	0.749787	DECODE	DECODE	1.31521	2802.7	BIP_2019_Stahl_etall	ITIH2	Transcriptome	DLPFC	MR	CMC+GTEX	MendelianRandomization			0.323032		35460606	10.1016/j.ajhg.2022.04.004	Jiang eet all Am J Hum Genet	BRAIN
ITIH2	P19823	6167	CIS	BIP_PGC3_noukb	DECODE_Specific	-,NA		0.749787	0.749787	DECODE	DECODE	1.31521	2802.7	BIP_2019_Stahl_etall	ITIH2	Transcriptome	DLPFC	MR	CMC+GTEX	EMIC			0.705466		35460606	10.1016/j.ajhg.2022.04.004	Jiang eet all Am J Hum Genet	BRAIN
ITIH2	P19823	6167	CIS	BIP_PGC3_noukb	DECODE_Specific	-,NA		0.749787	0.749787	DECODE	DECODE	1.31521	2802.7	Deepression_Wray_tall	ITIH2	Transcriptome	BRAIN DLPFC	MR	PsychENCODE	TwoSampleMR	0.01	0.01	0.279		35296807	10.1038/s41380-022-01507-9	Deng et all Mol Psychiatry	BRAIN
ITIH2	P19823	6167	CIS	BIP_PGC3_noukb	DECODE_Specific	-,NA		0.749787	0.749787	DECODE	DECODE	1.31521	2802.7	Deepression_Wray_tall	ITIH2	Proteiome	BLOOD	MR	AGES	TwoSampleMR	0	0.01	0.709		35296807	10.1038/s41380-022-01507-9	Deng et all Mol Psychiatry	BLOOD
ITIH2	P19823	6167	CIS	BIP_PGC3_noukb	DECODE_Specific	-,NA		0.749787	0.749787	DECODE	DECODE	1.31521	2802.7	SCZ_PGC3	ITIH2	Transcriptome	DLPFC	SMR	CMC+GTEX	SMR	0.00824744	0.0303179	0.785597		35460606	10.1016/j.ajhg.2022.04.004	Jiang eet all Am J Hum Genet	BRAIN
ITIH2	P19823	6167	CIS	BIP_PGC3_noukb	DECODE_Specific	-,NA		0.749787	0.749787	DECODE	DECODE	1.31521	2802.7	SCZ.Clozuk.2018	ITIH2	Transcriptome	BRAIN	SMR	PsychENCODE	SMR	-0.0241297	0.0274244	0.379		30545856	10.1126/science.aat8127	Gandal et all science	BRAIN
ITIH2	P19823	6167	CIS	BIP_PGC3_noukb	DECODE_Specific	-,NA		0.749787	0.749787	DECODE	DECODE	1.31521	2802.7	BD.PGC.ruderferCell2018	ITIH2	Transcriptome	BRAIN	SMR	PsychENCODE	SMR	0.0140676	0.0438656	0.748439		30545856	10.1126/science.aat8127	Gandal et all science	BRAIN
ITIH2	P19823	6167	CIS	BIP_PGC3_noukb	DECODE_Specific	-,NA		0.749787	0.749787	DECODE	DECODE	1.31521	2802.7	SCZ	ITIH2	Proteiome	BLOOD	SMR	eQTLGen	SMR	-0.0328144	0.031744	0.301267		37415601	10.3389/fgene.2023.1191264	Gedik et all Front Genet	BLOOD
ITIH2	P19823	6167	CIS	BIP_PGC3_noukb	DECODE_Specific	-,NA		0.749787	0.749787	DECODE	DECODE	1.31521	2802.7	MDD	ITIH2	Proteiome	BRAIN	SMR	BrainMeta	SMR	0.0185444	0.0187037	0.321452		37415601	10.3389/fgene.2023.1191264	Gedik et all Front Genet	BRAIN
ITIH2	P19823	6167	CIS	BIP_PGC3_noukb	DECODE_Specific	-,NA		0.749787	0.749787	DECODE	DECODE	1.31521	2802.7	BIP	ITIH2	Proteiome	BRAIN	SMR	BrainMeta	SMR	0.0255466	0.0397034	0.519941		37415601	10.3389/fgene.2023.1191264	Gedik et all Front Genet	BRAIN
ITIH2	P19823	6167	CIS	BIP_PGC3_noukb	DECODE_Specific	-,NA		0.749787	0.749787	DECODE	DECODE	1.31521	2802.7	SCZ	ITIH2	Proteiome	BRAIN	SMR	BrainMeta	SMR	0.0164711	0.0326275	0.613682		37415601	10.3389/fgene.2023.1191264	Gedik et all Front Genet	BRAIN
ITIH2	P19823	6167	CIS	BIP_PGC3_noukb	DECODE_Specific	-,NA		0.749787	0.749787	DECODE	DECODE	1.31521	2802.7	MDD	ITIH2	Proteiome	BLOOD	SMR	eQTLGen	SMR	0.0116464	0.0176744	0.509932		37415601	10.3389/fgene.2023.1191264	Gedik et all Front Genet	BLOOD
ITIH2	P19823	6167	CIS	BIP_PGC3_noukb	DECODE_Specific	-,NA		0.749787	0.749787	DECODE	DECODE	1.31521	2802.7	BIP	ITIH2	Proteiome	BLOOD	SMR	eQTLGen	SMR	-0.104808	0.0379004	0.00568599		37415601	10.3389/fgene.2023.1191264	Gedik et all Front Genet	BLOOD
ITIH2	P19823	6167	CIS	BIP_PGC3_noukb	DECODE_Specific	-,NA		0.749787	0.749787	DECODE	DECODE	1.31521	2802.7	SCZ	ITIH2	Proteiome	BLOOD	SMR	deCODE	SMR	0.00596513	0.0172841	0.730003		37415601	10.3389/fgene.2023.1191264	Gedik et all Front Genet	BLOOD
ITIH2	P19823	6167	CIS	BIP_PGC3_noukb	DECODE_Specific	-,NA		0.749787	0.749787	DECODE	DECODE	1.31521	2802.7	MDD	ITIH2	Proteiome	BLOOD	SMR	deCODE	SMR	-0.0025679	0.00888895	0.772668		37415601	10.3389/fgene.2023.1191264	Gedik et all Front Genet	BLOOD
ITIH2	P19823	6167	CIS	BIP_PGC3_noukb	DECODE_Specific	-,NA		0.749787	0.749787	DECODE	DECODE	1.31521	2802.7	BIP	ITIH2	Proteiome	BLOOD	SMR	deCODE	SMR	0.00780359	0.0187657	0.677525		37415601	10.3389/fgene.2023.1191264	Gedik et all Front Genet	BLOOD
ITIH2	P19823	6167	CIS	BIP_PGC3_noukb	DECODE_Specific	-,NA		0.749787	0.749787	DECODE	DECODE	1.31521	2802.7	SCZ.Clozuk.2018	ITIH2	Transcriptome	BRAIN	TWAS	PsychENCODE	FUSION	-0.9628		0.336		30545856	10.1126/science.aat8127	Gandal et all science	BRAIN
ITIH2	P19823	6167	CIS	BIP_PGC3_noukb	DECODE_Specific	-,NA		0.749787	0.749787	DECODE	DECODE	1.31521	2802.7	BD.PGC.ruderferCell2018	ITIH2	Transcriptome	BRAIN	TWAS	PsychENCODE	FUSION	0.432216		0.666		30545856	10.1126/science.aat8127	Gandal et all science	BRAIN
ITIH2	P19823	6167	CIS	BIP_PGC3_noukb	DECODE_Specific	-,NA		0.749787	0.749787	DECODE	DECODE	1.31521	2802.7	Depression Howard et all	ITIH2	Proteiome	BRAIN	PWAS	ROS/MAP	FUSION	1.00267		0.316		33846625	10.1038/s41593-021-00832-6	Wingo Nat Neurosci	BRAIN
ITIH2	P19823	6167	TRANS	BIP_PGC3_noukb	DECODE_Specific	-,NA		0.562031	0.562031	DECODE	DECODE	1.03014	3827.99	SCZ	ITIH2	Proteome	PLASMA	MR	deCODE	TwoSampleMR	0.013997	0.0233186	0.548338		37085628	10.1007/s00439-023-02562-0	Dang et al Human Genetics	BLOOD
ITIH2	P19823	6167	TRANS	BIP_PGC3_noukb	DECODE_Specific	-,NA		0.562031	0.562031	DECODE	DECODE	1.03014	3827.99	BIP	ITIH2	Proteome	PLASMA	MR	deCODE	TwoSampleMR	-0.0250374	0.0256505	0.329015		37085628	10.1007/s00439-023-02562-0	Dang et al Human Genetics	BLOOD
ITIH2	P19823	6167	TRANS	BIP_PGC3_noukb	DECODE_Specific	-,NA		0.562031	0.562031	DECODE	DECODE	1.03014	3827.99	MDD	ITIH2	Proteome	PLASMA	MR	deCODE	TwoSampleMR	0.0104766	0.0100958	0.2994		37085628	10.1007/s00439-023-02562-0	Dang et al Human Genetics	BLOOD
ITIH2	P19823	6167	TRANS	BIP_PGC3_noukb	DECODE_Specific	-,NA		0.562031	0.562031	DECODE	DECODE	1.03014	3827.99	Bipolar disorder	ITIH2	Proteome	PLASMA	MR	AGES	TwoSampleMR	0.00838884	0.0161864	0.604275		36280454	https://doi.org/10.1016/j.biopsych.2022.08.015	Lu et al Biol Psychiatry	BLOOD
ITIH2	P19823	6167	TRANS	BIP_PGC3_noukb	DECODE_Specific	-,NA		0.562031	0.562031	DECODE	DECODE	1.03014	3827.99	Bipolar disorder	ITIH2	Proteome	PLASMA	MR	FENLAND	TwoSampleMR	0.00264015	0.0148155	0.858564		36280454	https://doi.org/10.1016/j.biopsych.2022.08.015	Lu et al Biol Psychiatry	BLOOD
ITIH2	P19823	6167	TRANS	BIP_PGC3_noukb	DECODE_Specific	-,NA		0.562031	0.562031	DECODE	DECODE	1.03014	3827.99	Major depressive disorder	ITIH2	Proteome	PLASMA	MR	AGES	TwoSampleMR	-0.00288136	0.00771186	0.708682		36280454	https://doi.org/10.1016/j.biopsych.2022.08.015	Lu et al Biol Psychiatry	BLOOD
ITIH2	P19823	6167	TRANS	BIP_PGC3_noukb	DECODE_Specific	-,NA		0.562031	0.562031	DECODE	DECODE	1.03014	3827.99	Major depressive disorder	ITIH2	Proteome	PLASMA	MR	FENLAND	TwoSampleMR	0.00327831	0.00986807	0.739728		36280454	https://doi.org/10.1016/j.biopsych.2022.08.015	Lu et al Biol Psychiatry	BLOOD
ITIH2	P19823	6167	TRANS	BIP_PGC3_noukb	DECODE_Specific	-,NA		0.562031	0.562031	DECODE	DECODE	1.03014	3827.99	Schizophrenia	ITIH2	Proteome	PLASMA	MR	AGES	TwoSampleMR	0.00389879	0.0149152	0.793787		36280454	https://doi.org/10.1016/j.biopsych.2022.08.015	Lu et al Biol Psychiatry	BLOOD
ITIH2	P19823	6167	TRANS	BIP_PGC3_noukb	DECODE_Specific	-,NA		0.562031	0.562031	DECODE	DECODE	1.03014	3827.99	Schizophrenia	ITIH2	Proteome	PLASMA	MR	FENLAND	TwoSampleMR	0.0147485	0.0155463	0.342782		36280454	https://doi.org/10.1016/j.biopsych.2022.08.015	Lu et al Biol Psychiatry	BLOOD
ITIH2	P19823	6167	TRANS	BIP_PGC3_noukb	DECODE_Specific	-,NA		0.562031	0.562031	DECODE	DECODE	1.03014	3827.99	SCZ_PGC3	ITIH2	Transcriptome	DLPFC	MR	CMC+GTEX	MendelianRandomization			0.185313		35460606	10.1016/j.ajhg.2022.04.004	Jiang eet all Am J Hum Genet	BRAIN
ITIH2	P19823	6167	TRANS	BIP_PGC3_noukb	DECODE_Specific	-,NA		0.562031	0.562031	DECODE	DECODE	1.03014	3827.99	SCZ_PGC3	ITIH2	Transcriptome	DLPFC	MR	CMC+GTEX	MendelianRandomization			0.126243		35460606	10.1016/j.ajhg.2022.04.004	Jiang eet all Am J Hum Genet	BRAIN
ITIH2	P19823	6167	TRANS	BIP_PGC3_noukb	DECODE_Specific	-,NA		0.562031	0.562031	DECODE	DECODE	1.03014	3827.99	SCZ_PGC3	ITIH2	Transcriptome	DLPFC	MR	CMC+GTEX	MendelianRandomization			0.840084		35460606	10.1016/j.ajhg.2022.04.004	Jiang eet all Am J Hum Genet	BRAIN
ITIH2	P19823	6167	TRANS	BIP_PGC3_noukb	DECODE_Specific	-,NA		0.562031	0.562031	DECODE	DECODE	1.03014	3827.99	SCZ_PGC3	ITIH2	Transcriptome	DLPFC	MR	CMC+GTEX	EMIC			0.780373		35460606	10.1016/j.ajhg.2022.04.004	Jiang eet all Am J Hum Genet	BRAIN
ITIH2	P19823	6167	TRANS	BIP_PGC3_noukb	DECODE_Specific	-,NA		0.562031	0.562031	DECODE	DECODE	1.03014	3827.99	BIP_2019_Stahl_etall	ITIH2	Transcriptome	DLPFC	MR	CMC+GTEX	MendelianRandomization			0.967111		35460606	10.1016/j.ajhg.2022.04.004	Jiang eet all Am J Hum Genet	BRAIN
ITIH2	P19823	6167	TRANS	BIP_PGC3_noukb	DECODE_Specific	-,NA		0.562031	0.562031	DECODE	DECODE	1.03014	3827.99	BIP_2019_Stahl_etall	ITIH2	Transcriptome	DLPFC	MR	CMC+GTEX	MendelianRandomization			0.959741		35460606	10.1016/j.ajhg.2022.04.004	Jiang eet all Am J Hum Genet	BRAIN
ITIH2	P19823	6167	TRANS	BIP_PGC3_noukb	DECODE_Specific	-,NA		0.562031	0.562031	DECODE	DECODE	1.03014	3827.99	BIP_2019_Stahl_etall	ITIH2	Transcriptome	DLPFC	MR	CMC+GTEX	MendelianRandomization			0.323032		35460606	10.1016/j.ajhg.2022.04.004	Jiang eet all Am J Hum Genet	BRAIN
ITIH2	P19823	6167	TRANS	BIP_PGC3_noukb	DECODE_Specific	-,NA		0.562031	0.562031	DECODE	DECODE	1.03014	3827.99	BIP_2019_Stahl_etall	ITIH2	Transcriptome	DLPFC	MR	CMC+GTEX	EMIC			0.705466		35460606	10.1016/j.ajhg.2022.04.004	Jiang eet all Am J Hum Genet	BRAIN
ITIH2	P19823	6167	TRANS	BIP_PGC3_noukb	DECODE_Specific	-,NA		0.562031	0.562031	DECODE	DECODE	1.03014	3827.99	Deepression_Wray_tall	ITIH2	Transcriptome	BRAIN DLPFC	MR	PsychENCODE	TwoSampleMR	0.01	0.01	0.279		35296807	10.1038/s41380-022-01507-9	Deng et all Mol Psychiatry	BRAIN
ITIH2	P19823	6167	TRANS	BIP_PGC3_noukb	DECODE_Specific	-,NA		0.562031	0.562031	DECODE	DECODE	1.03014	3827.99	Deepression_Wray_tall	ITIH2	Proteiome	BLOOD	MR	AGES	TwoSampleMR	0	0.01	0.709		35296807	10.1038/s41380-022-01507-9	Deng et all Mol Psychiatry	BLOOD
ITIH2	P19823	6167	TRANS	BIP_PGC3_noukb	DECODE_Specific	-,NA		0.562031	0.562031	DECODE	DECODE	1.03014	3827.99	SCZ_PGC3	ITIH2	Transcriptome	DLPFC	SMR	CMC+GTEX	SMR	0.00824744	0.0303179	0.785597		35460606	10.1016/j.ajhg.2022.04.004	Jiang eet all Am J Hum Genet	BRAIN
ITIH2	P19823	6167	TRANS	BIP_PGC3_noukb	DECODE_Specific	-,NA		0.562031	0.562031	DECODE	DECODE	1.03014	3827.99	SCZ.Clozuk.2018	ITIH2	Transcriptome	BRAIN	SMR	PsychENCODE	SMR	-0.0241297	0.0274244	0.379		30545856	10.1126/science.aat8127	Gandal et all science	BRAIN
ITIH2	P19823	6167	TRANS	BIP_PGC3_noukb	DECODE_Specific	-,NA		0.562031	0.562031	DECODE	DECODE	1.03014	3827.99	BD.PGC.ruderferCell2018	ITIH2	Transcriptome	BRAIN	SMR	PsychENCODE	SMR	0.0140676	0.0438656	0.748439		30545856	10.1126/science.aat8127	Gandal et all science	BRAIN
ITIH2	P19823	6167	TRANS	BIP_PGC3_noukb	DECODE_Specific	-,NA		0.562031	0.562031	DECODE	DECODE	1.03014	3827.99	SCZ	ITIH2	Proteiome	BLOOD	SMR	eQTLGen	SMR	-0.0328144	0.031744	0.301267		37415601	10.3389/fgene.2023.1191264	Gedik et all Front Genet	BLOOD
ITIH2	P19823	6167	TRANS	BIP_PGC3_noukb	DECODE_Specific	-,NA		0.562031	0.562031	DECODE	DECODE	1.03014	3827.99	MDD	ITIH2	Proteiome	BRAIN	SMR	BrainMeta	SMR	0.0185444	0.0187037	0.321452		37415601	10.3389/fgene.2023.1191264	Gedik et all Front Genet	BRAIN
ITIH2	P19823	6167	TRANS	BIP_PGC3_noukb	DECODE_Specific	-,NA		0.562031	0.562031	DECODE	DECODE	1.03014	3827.99	BIP	ITIH2	Proteiome	BRAIN	SMR	BrainMeta	SMR	0.0255466	0.0397034	0.519941		37415601	10.3389/fgene.2023.1191264	Gedik et all Front Genet	BRAIN
ITIH2	P19823	6167	TRANS	BIP_PGC3_noukb	DECODE_Specific	-,NA		0.562031	0.562031	DECODE	DECODE	1.03014	3827.99	SCZ	ITIH2	Proteiome	BRAIN	SMR	BrainMeta	SMR	0.0164711	0.0326275	0.613682		37415601	10.3389/fgene.2023.1191264	Gedik et all Front Genet	BRAIN
ITIH2	P19823	6167	TRANS	BIP_PGC3_noukb	DECODE_Specific	-,NA		0.562031	0.562031	DECODE	DECODE	1.03014	3827.99	MDD	ITIH2	Proteiome	BLOOD	SMR	eQTLGen	SMR	0.0116464	0.0176744	0.509932		37415601	10.3389/fgene.2023.1191264	Gedik et all Front Genet	BLOOD
ITIH2	P19823	6167	TRANS	BIP_PGC3_noukb	DECODE_Specific	-,NA		0.562031	0.562031	DECODE	DECODE	1.03014	3827.99	BIP	ITIH2	Proteiome	BLOOD	SMR	eQTLGen	SMR	-0.104808	0.0379004	0.00568599		37415601	10.3389/fgene.2023.1191264	Gedik et all Front Genet	BLOOD
ITIH2	P19823	6167	TRANS	BIP_PGC3_noukb	DECODE_Specific	-,NA		0.562031	0.562031	DECODE	DECODE	1.03014	3827.99	SCZ	ITIH2	Proteiome	BLOOD	SMR	deCODE	SMR	0.00596513	0.0172841	0.730003		37415601	10.3389/fgene.2023.1191264	Gedik et all Front Genet	BLOOD
ITIH2	P19823	6167	TRANS	BIP_PGC3_noukb	DECODE_Specific	-,NA		0.562031	0.562031	DECODE	DECODE	1.03014	3827.99	MDD	ITIH2	Proteiome	BLOOD	SMR	deCODE	SMR	-0.0025679	0.00888895	0.772668		37415601	10.3389/fgene.2023.1191264	Gedik et all Front Genet	BLOOD
ITIH2	P19823	6167	TRANS	BIP_PGC3_noukb	DECODE_Specific	-,NA		0.562031	0.562031	DECODE	DECODE	1.03014	3827.99	BIP	ITIH2	Proteiome	BLOOD	SMR	deCODE	SMR	0.00780359	0.0187657	0.677525		37415601	10.3389/fgene.2023.1191264	Gedik et all Front Genet	BLOOD
ITIH2	P19823	6167	TRANS	BIP_PGC3_noukb	DECODE_Specific	-,NA		0.562031	0.562031	DECODE	DECODE	1.03014	3827.99	SCZ.Clozuk.2018	ITIH2	Transcriptome	BRAIN	TWAS	PsychENCODE	FUSION	-0.9628		0.336		30545856	10.1126/science.aat8127	Gandal et all science	BRAIN
ITIH2	P19823	6167	TRANS	BIP_PGC3_noukb	DECODE_Specific	-,NA		0.562031	0.562031	DECODE	DECODE	1.03014	3827.99	BD.PGC.ruderferCell2018	ITIH2	Transcriptome	BRAIN	TWAS	PsychENCODE	FUSION	0.432216		0.666		30545856	10.1126/science.aat8127	Gandal et all science	BRAIN
ITIH2	P19823	6167	TRANS	BIP_PGC3_noukb	DECODE_Specific	-,NA		0.562031	0.562031	DECODE	DECODE	1.03014	3827.99	Depression Howard et all	ITIH2	Proteiome	BRAIN	PWAS	ROS/MAP	FUSION	1.00267		0.316		33846625	10.1038/s41593-021-00832-6	Wingo Nat Neurosci	BRAIN
ITIH2	P19823	6167	TRANS	Depression_iPSYCH_2023	DECODE_Specific	+,NA		0.128015	0.128015	DECODE	DECODE	1.17985	871.912	SCZ	ITIH2	Proteome	PLASMA	MR	deCODE	TwoSampleMR	0.013997	0.0233186	0.548338		37085628	10.1007/s00439-023-02562-0	Dang et al Human Genetics	BLOOD
ITIH2	P19823	6167	TRANS	Depression_iPSYCH_2023	DECODE_Specific	+,NA		0.128015	0.128015	DECODE	DECODE	1.17985	871.912	BIP	ITIH2	Proteome	PLASMA	MR	deCODE	TwoSampleMR	-0.0250374	0.0256505	0.329015		37085628	10.1007/s00439-023-02562-0	Dang et al Human Genetics	BLOOD
ITIH2	P19823	6167	TRANS	Depression_iPSYCH_2023	DECODE_Specific	+,NA		0.128015	0.128015	DECODE	DECODE	1.17985	871.912	MDD	ITIH2	Proteome	PLASMA	MR	deCODE	TwoSampleMR	0.0104766	0.0100958	0.2994		37085628	10.1007/s00439-023-02562-0	Dang et al Human Genetics	BLOOD
ITIH2	P19823	6167	TRANS	Depression_iPSYCH_2023	DECODE_Specific	+,NA		0.128015	0.128015	DECODE	DECODE	1.17985	871.912	Bipolar disorder	ITIH2	Proteome	PLASMA	MR	AGES	TwoSampleMR	0.00838884	0.0161864	0.604275		36280454	https://doi.org/10.1016/j.biopsych.2022.08.015	Lu et al Biol Psychiatry	BLOOD
ITIH2	P19823	6167	TRANS	Depression_iPSYCH_2023	DECODE_Specific	+,NA		0.128015	0.128015	DECODE	DECODE	1.17985	871.912	Bipolar disorder	ITIH2	Proteome	PLASMA	MR	FENLAND	TwoSampleMR	0.00264015	0.0148155	0.858564		36280454	https://doi.org/10.1016/j.biopsych.2022.08.015	Lu et al Biol Psychiatry	BLOOD
ITIH2	P19823	6167	TRANS	Depression_iPSYCH_2023	DECODE_Specific	+,NA		0.128015	0.128015	DECODE	DECODE	1.17985	871.912	Major depressive disorder	ITIH2	Proteome	PLASMA	MR	AGES	TwoSampleMR	-0.00288136	0.00771186	0.708682		36280454	https://doi.org/10.1016/j.biopsych.2022.08.015	Lu et al Biol Psychiatry	BLOOD
ITIH2	P19823	6167	TRANS	Depression_iPSYCH_2023	DECODE_Specific	+,NA		0.128015	0.128015	DECODE	DECODE	1.17985	871.912	Major depressive disorder	ITIH2	Proteome	PLASMA	MR	FENLAND	TwoSampleMR	0.00327831	0.00986807	0.739728		36280454	https://doi.org/10.1016/j.biopsych.2022.08.015	Lu et al Biol Psychiatry	BLOOD
ITIH2	P19823	6167	TRANS	Depression_iPSYCH_2023	DECODE_Specific	+,NA		0.128015	0.128015	DECODE	DECODE	1.17985	871.912	Schizophrenia	ITIH2	Proteome	PLASMA	MR	AGES	TwoSampleMR	0.00389879	0.0149152	0.793787		36280454	https://doi.org/10.1016/j.biopsych.2022.08.015	Lu et al Biol Psychiatry	BLOOD
ITIH2	P19823	6167	TRANS	Depression_iPSYCH_2023	DECODE_Specific	+,NA		0.128015	0.128015	DECODE	DECODE	1.17985	871.912	Schizophrenia	ITIH2	Proteome	PLASMA	MR	FENLAND	TwoSampleMR	0.0147485	0.0155463	0.342782		36280454	https://doi.org/10.1016/j.biopsych.2022.08.015	Lu et al Biol Psychiatry	BLOOD
ITIH2	P19823	6167	TRANS	Depression_iPSYCH_2023	DECODE_Specific	+,NA		0.128015	0.128015	DECODE	DECODE	1.17985	871.912	SCZ_PGC3	ITIH2	Transcriptome	DLPFC	MR	CMC+GTEX	MendelianRandomization			0.185313		35460606	10.1016/j.ajhg.2022.04.004	Jiang eet all Am J Hum Genet	BRAIN
ITIH2	P19823	6167	TRANS	Depression_iPSYCH_2023	DECODE_Specific	+,NA		0.128015	0.128015	DECODE	DECODE	1.17985	871.912	SCZ_PGC3	ITIH2	Transcriptome	DLPFC	MR	CMC+GTEX	MendelianRandomization			0.126243		35460606	10.1016/j.ajhg.2022.04.004	Jiang eet all Am J Hum Genet	BRAIN
ITIH2	P19823	6167	TRANS	Depression_iPSYCH_2023	DECODE_Specific	+,NA		0.128015	0.128015	DECODE	DECODE	1.17985	871.912	SCZ_PGC3	ITIH2	Transcriptome	DLPFC	MR	CMC+GTEX	MendelianRandomization			0.840084		35460606	10.1016/j.ajhg.2022.04.004	Jiang eet all Am J Hum Genet	BRAIN
ITIH2	P19823	6167	TRANS	Depression_iPSYCH_2023	DECODE_Specific	+,NA		0.128015	0.128015	DECODE	DECODE	1.17985	871.912	SCZ_PGC3	ITIH2	Transcriptome	DLPFC	MR	CMC+GTEX	EMIC			0.780373		35460606	10.1016/j.ajhg.2022.04.004	Jiang eet all Am J Hum Genet	BRAIN
ITIH2	P19823	6167	TRANS	Depression_iPSYCH_2023	DECODE_Specific	+,NA		0.128015	0.128015	DECODE	DECODE	1.17985	871.912	BIP_2019_Stahl_etall	ITIH2	Transcriptome	DLPFC	MR	CMC+GTEX	MendelianRandomization			0.967111		35460606	10.1016/j.ajhg.2022.04.004	Jiang eet all Am J Hum Genet	BRAIN
ITIH2	P19823	6167	TRANS	Depression_iPSYCH_2023	DECODE_Specific	+,NA		0.128015	0.128015	DECODE	DECODE	1.17985	871.912	BIP_2019_Stahl_etall	ITIH2	Transcriptome	DLPFC	MR	CMC+GTEX	MendelianRandomization			0.959741		35460606	10.1016/j.ajhg.2022.04.004	Jiang eet all Am J Hum Genet	BRAIN
ITIH2	P19823	6167	TRANS	Depression_iPSYCH_2023	DECODE_Specific	+,NA		0.128015	0.128015	DECODE	DECODE	1.17985	871.912	BIP_2019_Stahl_etall	ITIH2	Transcriptome	DLPFC	MR	CMC+GTEX	MendelianRandomization			0.323032		35460606	10.1016/j.ajhg.2022.04.004	Jiang eet all Am J Hum Genet	BRAIN
ITIH2	P19823	6167	TRANS	Depression_iPSYCH_2023	DECODE_Specific	+,NA		0.128015	0.128015	DECODE	DECODE	1.17985	871.912	BIP_2019_Stahl_etall	ITIH2	Transcriptome	DLPFC	MR	CMC+GTEX	EMIC			0.705466		35460606	10.1016/j.ajhg.2022.04.004	Jiang eet all Am J Hum Genet	BRAIN
ITIH2	P19823	6167	TRANS	Depression_iPSYCH_2023	DECODE_Specific	+,NA		0.128015	0.128015	DECODE	DECODE	1.17985	871.912	Deepression_Wray_tall	ITIH2	Transcriptome	BRAIN DLPFC	MR	PsychENCODE	TwoSampleMR	0.01	0.01	0.279		35296807	10.1038/s41380-022-01507-9	Deng et all Mol Psychiatry	BRAIN
ITIH2	P19823	6167	TRANS	Depression_iPSYCH_2023	DECODE_Specific	+,NA		0.128015	0.128015	DECODE	DECODE	1.17985	871.912	Deepression_Wray_tall	ITIH2	Proteiome	BLOOD	MR	AGES	TwoSampleMR	0	0.01	0.709		35296807	10.1038/s41380-022-01507-9	Deng et all Mol Psychiatry	BLOOD
ITIH2	P19823	6167	TRANS	Depression_iPSYCH_2023	DECODE_Specific	+,NA		0.128015	0.128015	DECODE	DECODE	1.17985	871.912	SCZ_PGC3	ITIH2	Transcriptome	DLPFC	SMR	CMC+GTEX	SMR	0.00824744	0.0303179	0.785597		35460606	10.1016/j.ajhg.2022.04.004	Jiang eet all Am J Hum Genet	BRAIN
ITIH2	P19823	6167	TRANS	Depression_iPSYCH_2023	DECODE_Specific	+,NA		0.128015	0.128015	DECODE	DECODE	1.17985	871.912	SCZ.Clozuk.2018	ITIH2	Transcriptome	BRAIN	SMR	PsychENCODE	SMR	-0.0241297	0.0274244	0.379		30545856	10.1126/science.aat8127	Gandal et all science	BRAIN
ITIH2	P19823	6167	TRANS	Depression_iPSYCH_2023	DECODE_Specific	+,NA		0.128015	0.128015	DECODE	DECODE	1.17985	871.912	BD.PGC.ruderferCell2018	ITIH2	Transcriptome	BRAIN	SMR	PsychENCODE	SMR	0.0140676	0.0438656	0.748439		30545856	10.1126/science.aat8127	Gandal et all science	BRAIN
ITIH2	P19823	6167	TRANS	Depression_iPSYCH_2023	DECODE_Specific	+,NA		0.128015	0.128015	DECODE	DECODE	1.17985	871.912	SCZ	ITIH2	Proteiome	BLOOD	SMR	eQTLGen	SMR	-0.0328144	0.031744	0.301267		37415601	10.3389/fgene.2023.1191264	Gedik et all Front Genet	BLOOD
ITIH2	P19823	6167	TRANS	Depression_iPSYCH_2023	DECODE_Specific	+,NA		0.128015	0.128015	DECODE	DECODE	1.17985	871.912	MDD	ITIH2	Proteiome	BRAIN	SMR	BrainMeta	SMR	0.0185444	0.0187037	0.321452		37415601	10.3389/fgene.2023.1191264	Gedik et all Front Genet	BRAIN
ITIH2	P19823	6167	TRANS	Depression_iPSYCH_2023	DECODE_Specific	+,NA		0.128015	0.128015	DECODE	DECODE	1.17985	871.912	BIP	ITIH2	Proteiome	BRAIN	SMR	BrainMeta	SMR	0.0255466	0.0397034	0.519941		37415601	10.3389/fgene.2023.1191264	Gedik et all Front Genet	BRAIN
ITIH2	P19823	6167	TRANS	Depression_iPSYCH_2023	DECODE_Specific	+,NA		0.128015	0.128015	DECODE	DECODE	1.17985	871.912	SCZ	ITIH2	Proteiome	BRAIN	SMR	BrainMeta	SMR	0.0164711	0.0326275	0.613682		37415601	10.3389/fgene.2023.1191264	Gedik et all Front Genet	BRAIN
ITIH2	P19823	6167	TRANS	Depression_iPSYCH_2023	DECODE_Specific	+,NA		0.128015	0.128015	DECODE	DECODE	1.17985	871.912	MDD	ITIH2	Proteiome	BLOOD	SMR	eQTLGen	SMR	0.0116464	0.0176744	0.509932		37415601	10.3389/fgene.2023.1191264	Gedik et all Front Genet	BLOOD
ITIH2	P19823	6167	TRANS	Depression_iPSYCH_2023	DECODE_Specific	+,NA		0.128015	0.128015	DECODE	DECODE	1.17985	871.912	BIP	ITIH2	Proteiome	BLOOD	SMR	eQTLGen	SMR	-0.104808	0.0379004	0.00568599		37415601	10.3389/fgene.2023.1191264	Gedik et all Front Genet	BLOOD
ITIH2	P19823	6167	TRANS	Depression_iPSYCH_2023	DECODE_Specific	+,NA		0.128015	0.128015	DECODE	DECODE	1.17985	871.912	SCZ	ITIH2	Proteiome	BLOOD	SMR	deCODE	SMR	0.00596513	0.0172841	0.730003		37415601	10.3389/fgene.2023.1191264	Gedik et all Front Genet	BLOOD
ITIH2	P19823	6167	TRANS	Depression_iPSYCH_2023	DECODE_Specific	+,NA		0.128015	0.128015	DECODE	DECODE	1.17985	871.912	MDD	ITIH2	Proteiome	BLOOD	SMR	deCODE	SMR	-0.0025679	0.00888895	0.772668		37415601	10.3389/fgene.2023.1191264	Gedik et all Front Genet	BLOOD
ITIH2	P19823	6167	TRANS	Depression_iPSYCH_2023	DECODE_Specific	+,NA		0.128015	0.128015	DECODE	DECODE	1.17985	871.912	BIP	ITIH2	Proteiome	BLOOD	SMR	deCODE	SMR	0.00780359	0.0187657	0.677525		37415601	10.3389/fgene.2023.1191264	Gedik et all Front Genet	BLOOD
ITIH2	P19823	6167	TRANS	Depression_iPSYCH_2023	DECODE_Specific	+,NA		0.128015	0.128015	DECODE	DECODE	1.17985	871.912	SCZ.Clozuk.2018	ITIH2	Transcriptome	BRAIN	TWAS	PsychENCODE	FUSION	-0.9628		0.336		30545856	10.1126/science.aat8127	Gandal et all science	BRAIN
ITIH2	P19823	6167	TRANS	Depression_iPSYCH_2023	DECODE_Specific	+,NA		0.128015	0.128015	DECODE	DECODE	1.17985	871.912	BD.PGC.ruderferCell2018	ITIH2	Transcriptome	BRAIN	TWAS	PsychENCODE	FUSION	0.432216		0.666		30545856	10.1126/science.aat8127	Gandal et all science	BRAIN
ITIH2	P19823	6167	TRANS	Depression_iPSYCH_2023	DECODE_Specific	+,NA		0.128015	0.128015	DECODE	DECODE	1.17985	871.912	Depression Howard et all	ITIH2	Proteiome	BRAIN	PWAS	ROS/MAP	FUSION	1.00267		0.316		33846625	10.1038/s41593-021-00832-6	Wingo Nat Neurosci	BRAIN
ITIH2	P19823	6167	TRANS	PGC3_SCZ_NoUKB	DECODE_Specific	-,NA		0.818305	0.818305	DECODE	DECODE	1.30069	5573.47	SCZ	ITIH2	Proteome	PLASMA	MR	deCODE	TwoSampleMR	0.013997	0.0233186	0.548338		37085628	10.1007/s00439-023-02562-0	Dang et al Human Genetics	BLOOD
ITIH2	P19823	6167	TRANS	PGC3_SCZ_NoUKB	DECODE_Specific	-,NA		0.818305	0.818305	DECODE	DECODE	1.30069	5573.47	BIP	ITIH2	Proteome	PLASMA	MR	deCODE	TwoSampleMR	-0.0250374	0.0256505	0.329015		37085628	10.1007/s00439-023-02562-0	Dang et al Human Genetics	BLOOD
ITIH2	P19823	6167	TRANS	PGC3_SCZ_NoUKB	DECODE_Specific	-,NA		0.818305	0.818305	DECODE	DECODE	1.30069	5573.47	MDD	ITIH2	Proteome	PLASMA	MR	deCODE	TwoSampleMR	0.0104766	0.0100958	0.2994		37085628	10.1007/s00439-023-02562-0	Dang et al Human Genetics	BLOOD
ITIH2	P19823	6167	TRANS	PGC3_SCZ_NoUKB	DECODE_Specific	-,NA		0.818305	0.818305	DECODE	DECODE	1.30069	5573.47	Bipolar disorder	ITIH2	Proteome	PLASMA	MR	AGES	TwoSampleMR	0.00838884	0.0161864	0.604275		36280454	https://doi.org/10.1016/j.biopsych.2022.08.015	Lu et al Biol Psychiatry	BLOOD
ITIH2	P19823	6167	TRANS	PGC3_SCZ_NoUKB	DECODE_Specific	-,NA		0.818305	0.818305	DECODE	DECODE	1.30069	5573.47	Bipolar disorder	ITIH2	Proteome	PLASMA	MR	FENLAND	TwoSampleMR	0.00264015	0.0148155	0.858564		36280454	https://doi.org/10.1016/j.biopsych.2022.08.015	Lu et al Biol Psychiatry	BLOOD
ITIH2	P19823	6167	TRANS	PGC3_SCZ_NoUKB	DECODE_Specific	-,NA		0.818305	0.818305	DECODE	DECODE	1.30069	5573.47	Major depressive disorder	ITIH2	Proteome	PLASMA	MR	AGES	TwoSampleMR	-0.00288136	0.00771186	0.708682		36280454	https://doi.org/10.1016/j.biopsych.2022.08.015	Lu et al Biol Psychiatry	BLOOD
ITIH2	P19823	6167	TRANS	PGC3_SCZ_NoUKB	DECODE_Specific	-,NA		0.818305	0.818305	DECODE	DECODE	1.30069	5573.47	Major depressive disorder	ITIH2	Proteome	PLASMA	MR	FENLAND	TwoSampleMR	0.00327831	0.00986807	0.739728		36280454	https://doi.org/10.1016/j.biopsych.2022.08.015	Lu et al Biol Psychiatry	BLOOD
ITIH2	P19823	6167	TRANS	PGC3_SCZ_NoUKB	DECODE_Specific	-,NA		0.818305	0.818305	DECODE	DECODE	1.30069	5573.47	Schizophrenia	ITIH2	Proteome	PLASMA	MR	AGES	TwoSampleMR	0.00389879	0.0149152	0.793787		36280454	https://doi.org/10.1016/j.biopsych.2022.08.015	Lu et al Biol Psychiatry	BLOOD
ITIH2	P19823	6167	TRANS	PGC3_SCZ_NoUKB	DECODE_Specific	-,NA		0.818305	0.818305	DECODE	DECODE	1.30069	5573.47	Schizophrenia	ITIH2	Proteome	PLASMA	MR	FENLAND	TwoSampleMR	0.0147485	0.0155463	0.342782		36280454	https://doi.org/10.1016/j.biopsych.2022.08.015	Lu et al Biol Psychiatry	BLOOD
ITIH2	P19823	6167	TRANS	PGC3_SCZ_NoUKB	DECODE_Specific	-,NA		0.818305	0.818305	DECODE	DECODE	1.30069	5573.47	SCZ_PGC3	ITIH2	Transcriptome	DLPFC	MR	CMC+GTEX	MendelianRandomization			0.185313		35460606	10.1016/j.ajhg.2022.04.004	Jiang eet all Am J Hum Genet	BRAIN
ITIH2	P19823	6167	TRANS	PGC3_SCZ_NoUKB	DECODE_Specific	-,NA		0.818305	0.818305	DECODE	DECODE	1.30069	5573.47	SCZ_PGC3	ITIH2	Transcriptome	DLPFC	MR	CMC+GTEX	MendelianRandomization			0.126243		35460606	10.1016/j.ajhg.2022.04.004	Jiang eet all Am J Hum Genet	BRAIN
ITIH2	P19823	6167	TRANS	PGC3_SCZ_NoUKB	DECODE_Specific	-,NA		0.818305	0.818305	DECODE	DECODE	1.30069	5573.47	SCZ_PGC3	ITIH2	Transcriptome	DLPFC	MR	CMC+GTEX	MendelianRandomization			0.840084		35460606	10.1016/j.ajhg.2022.04.004	Jiang eet all Am J Hum Genet	BRAIN
ITIH2	P19823	6167	TRANS	PGC3_SCZ_NoUKB	DECODE_Specific	-,NA		0.818305	0.818305	DECODE	DECODE	1.30069	5573.47	SCZ_PGC3	ITIH2	Transcriptome	DLPFC	MR	CMC+GTEX	EMIC			0.780373		35460606	10.1016/j.ajhg.2022.04.004	Jiang eet all Am J Hum Genet	BRAIN
ITIH2	P19823	6167	TRANS	PGC3_SCZ_NoUKB	DECODE_Specific	-,NA		0.818305	0.818305	DECODE	DECODE	1.30069	5573.47	BIP_2019_Stahl_etall	ITIH2	Transcriptome	DLPFC	MR	CMC+GTEX	MendelianRandomization			0.967111		35460606	10.1016/j.ajhg.2022.04.004	Jiang eet all Am J Hum Genet	BRAIN
ITIH2	P19823	6167	TRANS	PGC3_SCZ_NoUKB	DECODE_Specific	-,NA		0.818305	0.818305	DECODE	DECODE	1.30069	5573.47	BIP_2019_Stahl_etall	ITIH2	Transcriptome	DLPFC	MR	CMC+GTEX	MendelianRandomization			0.959741		35460606	10.1016/j.ajhg.2022.04.004	Jiang eet all Am J Hum Genet	BRAIN
ITIH2	P19823	6167	TRANS	PGC3_SCZ_NoUKB	DECODE_Specific	-,NA		0.818305	0.818305	DECODE	DECODE	1.30069	5573.47	BIP_2019_Stahl_etall	ITIH2	Transcriptome	DLPFC	MR	CMC+GTEX	MendelianRandomization			0.323032		35460606	10.1016/j.ajhg.2022.04.004	Jiang eet all Am J Hum Genet	BRAIN
ITIH2	P19823	6167	TRANS	PGC3_SCZ_NoUKB	DECODE_Specific	-,NA		0.818305	0.818305	DECODE	DECODE	1.30069	5573.47	BIP_2019_Stahl_etall	ITIH2	Transcriptome	DLPFC	MR	CMC+GTEX	EMIC			0.705466		35460606	10.1016/j.ajhg.2022.04.004	Jiang eet all Am J Hum Genet	BRAIN
ITIH2	P19823	6167	TRANS	PGC3_SCZ_NoUKB	DECODE_Specific	-,NA		0.818305	0.818305	DECODE	DECODE	1.30069	5573.47	Deepression_Wray_tall	ITIH2	Transcriptome	BRAIN DLPFC	MR	PsychENCODE	TwoSampleMR	0.01	0.01	0.279		35296807	10.1038/s41380-022-01507-9	Deng et all Mol Psychiatry	BRAIN
ITIH2	P19823	6167	TRANS	PGC3_SCZ_NoUKB	DECODE_Specific	-,NA		0.818305	0.818305	DECODE	DECODE	1.30069	5573.47	Deepression_Wray_tall	ITIH2	Proteiome	BLOOD	MR	AGES	TwoSampleMR	0	0.01	0.709		35296807	10.1038/s41380-022-01507-9	Deng et all Mol Psychiatry	BLOOD
ITIH2	P19823	6167	TRANS	PGC3_SCZ_NoUKB	DECODE_Specific	-,NA		0.818305	0.818305	DECODE	DECODE	1.30069	5573.47	SCZ_PGC3	ITIH2	Transcriptome	DLPFC	SMR	CMC+GTEX	SMR	0.00824744	0.0303179	0.785597		35460606	10.1016/j.ajhg.2022.04.004	Jiang eet all Am J Hum Genet	BRAIN
ITIH2	P19823	6167	TRANS	PGC3_SCZ_NoUKB	DECODE_Specific	-,NA		0.818305	0.818305	DECODE	DECODE	1.30069	5573.47	SCZ.Clozuk.2018	ITIH2	Transcriptome	BRAIN	SMR	PsychENCODE	SMR	-0.0241297	0.0274244	0.379		30545856	10.1126/science.aat8127	Gandal et all science	BRAIN
ITIH2	P19823	6167	TRANS	PGC3_SCZ_NoUKB	DECODE_Specific	-,NA		0.818305	0.818305	DECODE	DECODE	1.30069	5573.47	BD.PGC.ruderferCell2018	ITIH2	Transcriptome	BRAIN	SMR	PsychENCODE	SMR	0.0140676	0.0438656	0.748439		30545856	10.1126/science.aat8127	Gandal et all science	BRAIN
ITIH2	P19823	6167	TRANS	PGC3_SCZ_NoUKB	DECODE_Specific	-,NA		0.818305	0.818305	DECODE	DECODE	1.30069	5573.47	SCZ	ITIH2	Proteiome	BLOOD	SMR	eQTLGen	SMR	-0.0328144	0.031744	0.301267		37415601	10.3389/fgene.2023.1191264	Gedik et all Front Genet	BLOOD
ITIH2	P19823	6167	TRANS	PGC3_SCZ_NoUKB	DECODE_Specific	-,NA		0.818305	0.818305	DECODE	DECODE	1.30069	5573.47	MDD	ITIH2	Proteiome	BRAIN	SMR	BrainMeta	SMR	0.0185444	0.0187037	0.321452		37415601	10.3389/fgene.2023.1191264	Gedik et all Front Genet	BRAIN
ITIH2	P19823	6167	TRANS	PGC3_SCZ_NoUKB	DECODE_Specific	-,NA		0.818305	0.818305	DECODE	DECODE	1.30069	5573.47	BIP	ITIH2	Proteiome	BRAIN	SMR	BrainMeta	SMR	0.0255466	0.0397034	0.519941		37415601	10.3389/fgene.2023.1191264	Gedik et all Front Genet	BRAIN
ITIH2	P19823	6167	TRANS	PGC3_SCZ_NoUKB	DECODE_Specific	-,NA		0.818305	0.818305	DECODE	DECODE	1.30069	5573.47	SCZ	ITIH2	Proteiome	BRAIN	SMR	BrainMeta	SMR	0.0164711	0.0326275	0.613682		37415601	10.3389/fgene.2023.1191264	Gedik et all Front Genet	BRAIN
ITIH2	P19823	6167	TRANS	PGC3_SCZ_NoUKB	DECODE_Specific	-,NA		0.818305	0.818305	DECODE	DECODE	1.30069	5573.47	MDD	ITIH2	Proteiome	BLOOD	SMR	eQTLGen	SMR	0.0116464	0.0176744	0.509932		37415601	10.3389/fgene.2023.1191264	Gedik et all Front Genet	BLOOD
ITIH2	P19823	6167	TRANS	PGC3_SCZ_NoUKB	DECODE_Specific	-,NA		0.818305	0.818305	DECODE	DECODE	1.30069	5573.47	BIP	ITIH2	Proteiome	BLOOD	SMR	eQTLGen	SMR	-0.104808	0.0379004	0.00568599		37415601	10.3389/fgene.2023.1191264	Gedik et all Front Genet	BLOOD
ITIH2	P19823	6167	TRANS	PGC3_SCZ_NoUKB	DECODE_Specific	-,NA		0.818305	0.818305	DECODE	DECODE	1.30069	5573.47	SCZ	ITIH2	Proteiome	BLOOD	SMR	deCODE	SMR	0.00596513	0.0172841	0.730003		37415601	10.3389/fgene.2023.1191264	Gedik et all Front Genet	BLOOD
ITIH2	P19823	6167	TRANS	PGC3_SCZ_NoUKB	DECODE_Specific	-,NA		0.818305	0.818305	DECODE	DECODE	1.30069	5573.47	MDD	ITIH2	Proteiome	BLOOD	SMR	deCODE	SMR	-0.0025679	0.00888895	0.772668		37415601	10.3389/fgene.2023.1191264	Gedik et all Front Genet	BLOOD
ITIH2	P19823	6167	TRANS	PGC3_SCZ_NoUKB	DECODE_Specific	-,NA		0.818305	0.818305	DECODE	DECODE	1.30069	5573.47	BIP	ITIH2	Proteiome	BLOOD	SMR	deCODE	SMR	0.00780359	0.0187657	0.677525		37415601	10.3389/fgene.2023.1191264	Gedik et all Front Genet	BLOOD
ITIH2	P19823	6167	TRANS	PGC3_SCZ_NoUKB	DECODE_Specific	-,NA		0.818305	0.818305	DECODE	DECODE	1.30069	5573.47	SCZ.Clozuk.2018	ITIH2	Transcriptome	BRAIN	TWAS	PsychENCODE	FUSION	-0.9628		0.336		30545856	10.1126/science.aat8127	Gandal et all science	BRAIN
ITIH2	P19823	6167	TRANS	PGC3_SCZ_NoUKB	DECODE_Specific	-,NA		0.818305	0.818305	DECODE	DECODE	1.30069	5573.47	BD.PGC.ruderferCell2018	ITIH2	Transcriptome	BRAIN	TWAS	PsychENCODE	FUSION	0.432216		0.666		30545856	10.1126/science.aat8127	Gandal et all science	BRAIN
ITIH2	P19823	6167	TRANS	PGC3_SCZ_NoUKB	DECODE_Specific	-,NA		0.818305	0.818305	DECODE	DECODE	1.30069	5573.47	Depression Howard et all	ITIH2	Proteiome	BRAIN	PWAS	ROS/MAP	FUSION	1.00267		0.316		33846625	10.1038/s41593-021-00832-6	Wingo Nat Neurosci	BRAIN
ITIH3	Q06033	6168	CIS	PGC3_SCZ_NoUKB	BOTH	-,-	1.12671e-09	8.19728e-11	0.553886	UKBB_PPP	DECODE	4.37735e-08	3.06414e-07	BIP	ITIH3	Proteome	PLASMA	MR	deCODE	TwoSampleMR	-0.121329	0.0306407	7.50296e-05		37085628	10.1007/s00439-023-02562-0	Dang et al Human Genetics	BLOOD
ITIH3	Q06033	6168	CIS	PGC3_SCZ_NoUKB	BOTH	-,-	1.12671e-09	8.19728e-11	0.553886	UKBB_PPP	DECODE	4.37735e-08	3.06414e-07	MDD	ITIH3	Proteome	PLASMA	MR	deCODE	TwoSampleMR	-0.0277306	0.0114074	0.01506		37085628	10.1007/s00439-023-02562-0	Dang et al Human Genetics	BLOOD
ITIH3	Q06033	6168	CIS	PGC3_SCZ_NoUKB	BOTH	-,-	1.12671e-09	8.19728e-11	0.553886	UKBB_PPP	DECODE	4.37735e-08	3.06414e-07	Bipolar disorder	ITIH3	Proteome	PLASMA	MR	AGES	TwoSampleMR	-0.175677	0.0256831	7.90834e-12		36280454	https://doi.org/10.1016/j.biopsych.2022.08.015	Lu et al Biol Psychiatry	BLOOD
ITIH3	Q06033	6168	CIS	PGC3_SCZ_NoUKB	BOTH	-,-	1.12671e-09	8.19728e-11	0.553886	UKBB_PPP	DECODE	4.37735e-08	3.06414e-07	Bipolar disorder	ITIH3	Proteome	PLASMA	MR	FENLAND	TwoSampleMR	-0.0707923	0.0371768	0.056883		36280454	https://doi.org/10.1016/j.biopsych.2022.08.015	Lu et al Biol Psychiatry	BLOOD
ITIH3	Q06033	6168	CIS	PGC3_SCZ_NoUKB	BOTH	-,-	1.12671e-09	8.19728e-11	0.553886	UKBB_PPP	DECODE	4.37735e-08	3.06414e-07	Major depressive disorder	ITIH3	Proteome	PLASMA	MR	AGES	TwoSampleMR	-0.0453552	0.0117486	0.000113171		36280454	https://doi.org/10.1016/j.biopsych.2022.08.015	Lu et al Biol Psychiatry	BLOOD
ITIH3	Q06033	6168	CIS	PGC3_SCZ_NoUKB	BOTH	-,-	1.12671e-09	8.19728e-11	0.553886	UKBB_PPP	DECODE	4.37735e-08	3.06414e-07	Major depressive disorder	ITIH3	Proteome	PLASMA	MR	FENLAND	TwoSampleMR	-0.0192852	0.00688059	0.0050656		36280454	https://doi.org/10.1016/j.biopsych.2022.08.015	Lu et al Biol Psychiatry	BLOOD
ITIH3	Q06033	6168	CIS	PGC3_SCZ_NoUKB	BOTH	-,-	1.12671e-09	8.19728e-11	0.553886	UKBB_PPP	DECODE	4.37735e-08	3.06414e-07	Schizophrenia	ITIH3	Proteome	PLASMA	MR	AGES	TwoSampleMR	-0.194546	0.0213115	6.9335e-20		36280454	https://doi.org/10.1016/j.biopsych.2022.08.015	Lu et al Biol Psychiatry	BLOOD
ITIH3	Q06033	6168	CIS	PGC3_SCZ_NoUKB	BOTH	-,-	1.12671e-09	8.19728e-11	0.553886	UKBB_PPP	DECODE	4.37735e-08	3.06414e-07	Schizophrenia	ITIH3	Proteome	PLASMA	MR	FENLAND	TwoSampleMR	-0.0816353	0.0400582	0.0415583		36280454	https://doi.org/10.1016/j.biopsych.2022.08.015	Lu et al Biol Psychiatry	BLOOD
ITIH3	Q06033	6168	CIS	PGC3_SCZ_NoUKB	BOTH	-,-	1.12671e-09	8.19728e-11	0.553886	UKBB_PPP	DECODE	4.37735e-08	3.06414e-07	Deepression_Wray_tall	ITIH3	Proteiome	BLOOD	MR	AGES	TwoSampleMR	0.05	0.01	0.000113		35296807	10.1038/s41380-022-01507-9	Deng et all Mol Psychiatry	BLOOD
ITIH3	Q06033	6168	CIS	PGC3_SCZ_NoUKB	BOTH	-,-	1.12671e-09	8.19728e-11	0.553886	UKBB_PPP	DECODE	4.37735e-08	3.06414e-07	bipolar disorder	ITIH3	Proteiome	CORTEX	MR	MetaBrain	TwoSampleMR	-0.255403	0.0596903	1.87906e-05		36823318	10.1038/s41588-023-01300-6	Klein et all Nat Genet	BRAIN
ITIH3	Q06033	6168	CIS	PGC3_SCZ_NoUKB	BOTH	-,-	1.12671e-09	8.19728e-11	0.553886	UKBB_PPP	DECODE	4.37735e-08	3.06414e-07	cognitive function	ITIH3	Proteiome	CORTEX	MR	MetaBrain	TwoSampleMR	0.0623171	0.0119703	1.9296e-07		36823318	10.1038/s41588-023-01300-6	Klein et all Nat Genet	BRAIN
ITIH3	Q06033	6168	CIS	PGC3_SCZ_NoUKB	BOTH	-,-	1.12671e-09	8.19728e-11	0.553886	UKBB_PPP	DECODE	4.37735e-08	3.06414e-07	schizophrenia	ITIH3	Proteiome	CORTEX	MR	MetaBrain	TwoSampleMR	-0.255766	0.0483567	1.22892e-07		36823318	10.1038/s41588-023-01300-6	Klein et all Nat Genet	BRAIN
ITIH3	Q06033	6168	CIS	PGC3_SCZ_NoUKB	BOTH	-,-	1.12671e-09	8.19728e-11	0.553886	UKBB_PPP	DECODE	4.37735e-08	3.06414e-07	Sz	ITIH3	Transcriptome	BRAIN CEREBRAL CORTEX	MR	AMP-CMC	TwoSampleMR	-0.192809	0.0353146	4.76816e-08		33417599	10.1371/journal.pgen.1009224	Baird et all PLoS Genet	BRAIN
ITIH3	Q06033	6168	CIS	PGC3_SCZ_NoUKB	BOTH	-,-	1.12671e-09	8.19728e-11	0.553886	UKBB_PPP	DECODE	4.37735e-08	3.06414e-07	Schizophrenia	ITIH3	Transcriptome	BLOOD	MR			-0.504625	0.0982717	2.82e-07		33481009	10.1093/hmg/ddab016	Linden et all Hum Mol Genet	BLOOD
ITIH3	Q06033	6168	CIS	PGC3_SCZ_NoUKB	BOTH	-,-	1.12671e-09	8.19728e-11	0.553886	UKBB_PPP	DECODE	4.37735e-08	3.06414e-07	Bipolar disorder	ITIH3	Proteiome	BRAIN DPFC+FRONTAL CORTEX	SMR	ROS/MAP+Banner+MSBB	SMR	-0.407639	0.129562	0.00165365		35882878	10.1038/s41467-022-31873-5	Wingo et all Nat Commun	BRAIN
ITIH3	Q06033	6168	CIS	PGC3_SCZ_NoUKB	BOTH	-,-	1.12671e-09	8.19728e-11	0.553886	UKBB_PPP	DECODE	4.37735e-08	3.06414e-07	Major depressive disorder	ITIH3	Proteiome	BRAIN DPFC+FRONTAL CORTEX	SMR	ROS/MAP+Banner+MSBB	SMR	-0.0671893	0.0275838	0.014858		35882878	10.1038/s41467-022-31873-5	Wingo et all Nat Commun	BRAIN
ITIH3	Q06033	6168	CIS	PGC3_SCZ_NoUKB	BOTH	-,-	1.12671e-09	8.19728e-11	0.553886	UKBB_PPP	DECODE	4.37735e-08	3.06414e-07	Schizophrenia	ITIH3	Proteiome	BRAIN DPFC+FRONTAL CORTEX	SMR	ROS/MAP+Banner+MSBB	SMR	-0.3197	0.102645	0.0018419		35882878	10.1038/s41467-022-31873-5	Wingo et all Nat Commun	BRAIN
ITIH3	Q06033	6168	CIS	PGC3_SCZ_NoUKB	BOTH	-,-	1.12671e-09	8.19728e-11	0.553886	UKBB_PPP	DECODE	4.37735e-08	3.06414e-07	SCZ	ITIH3	Proteiome	BLOOD	SMR	eQTLGen	SMR	-0.612692	0.083426	2.07e-13		37415601	10.3389/fgene.2023.1191264	Gedik et all Front Genet	BLOOD
ITIH3	Q06033	6168	CIS	PGC3_SCZ_NoUKB	BOTH	-,-	1.12671e-09	8.19728e-11	0.553886	UKBB_PPP	DECODE	4.37735e-08	3.06414e-07	MDD	ITIH3	Proteiome	BLOOD	SMR	eQTLGen	SMR	-0.135421	0.0401017	0.000732954		37415601	10.3389/fgene.2023.1191264	Gedik et all Front Genet	BLOOD
ITIH3	Q06033	6168	CIS	PGC3_SCZ_NoUKB	BOTH	-,-	1.12671e-09	8.19728e-11	0.553886	UKBB_PPP	DECODE	4.37735e-08	3.06414e-07	BIP	ITIH3	Proteiome	BLOOD	SMR	eQTLGen	SMR	-0.502018	0.0924165	5.57e-08		37415601	10.3389/fgene.2023.1191264	Gedik et all Front Genet	BLOOD
ITIH3	Q06033	6168	CIS	PGC3_SCZ_NoUKB	BOTH	-,-	1.12671e-09	8.19728e-11	0.553886	UKBB_PPP	DECODE	4.37735e-08	3.06414e-07	SCZ	ITIH3	Proteiome	BLOOD	SMR	deCODE	SMR	-0.15065	0.0163165	2.63e-20		37415601	10.3389/fgene.2023.1191264	Gedik et all Front Genet	BLOOD
ITIH3	Q06033	6168	CIS	PGC3_SCZ_NoUKB	BOTH	-,-	1.12671e-09	8.19728e-11	0.553886	UKBB_PPP	DECODE	4.37735e-08	3.06414e-07	MDD	ITIH3	Proteiome	BLOOD	SMR	deCODE	SMR	-0.0330424	0.00894536	0.000220924		37415601	10.3389/fgene.2023.1191264	Gedik et all Front Genet	BLOOD
ITIH3	Q06033	6168	CIS	PGC3_SCZ_NoUKB	BOTH	-,-	1.12671e-09	8.19728e-11	0.553886	UKBB_PPP	DECODE	4.37735e-08	3.06414e-07	BIP	ITIH3	Proteiome	BLOOD	SMR	deCODE	SMR	-0.134243	0.0204335	5.04e-11		37415601	10.3389/fgene.2023.1191264	Gedik et all Front Genet	BLOOD
ITIH3	Q06033	6168	CIS	PGC3_SCZ_NoUKB	BOTH	-,-	1.12671e-09	8.19728e-11	0.553886	UKBB_PPP	DECODE	4.37735e-08	3.06414e-07	SCZ.Clozuk.2018	ITIH3	Transcriptome	BRAIN	TWAS	PsychENCODE	FUSION	-4.5912		4.41e-06		30545856	10.1126/science.aat8127	Gandal et all science	BRAIN
ITIH3	Q06033	6168	CIS	PGC3_SCZ_NoUKB	BOTH	-,-	1.12671e-09	8.19728e-11	0.553886	UKBB_PPP	DECODE	4.37735e-08	3.06414e-07	BD.PGC.ruderferCell2018	ITIH3	Transcriptome	BRAIN	TWAS	PsychENCODE	FUSION	-2.09153		0.0365		30545856	10.1126/science.aat8127	Gandal et all science	BRAIN
ITIH3	Q06033	6168	CIS	PGC3_SCZ_NoUKB	BOTH	-,-	1.12671e-09	8.19728e-11	0.553886	UKBB_PPP	DECODE	4.37735e-08	3.06414e-07	SCZ_PGC2	ITIH3	Transcriptome	MUSCLE_SKELETAL	TWAS	gtex	FOCUS	-6.42				32425817	10.3389/fpsyt.2020.00256	Liut all Front Psychiatry	MUSCLE_SKELETAL
ITIH3	Q06033	6168	CIS	PGC3_SCZ_NoUKB	BOTH	-,-	1.12671e-09	8.19728e-11	0.553886	UKBB_PPP	DECODE	4.37735e-08	3.06414e-07	SCZ_PGC2	ITIH3	Transcriptome	MUSCLE_SKELETAL	TWAS	gtex	FOCUS	-6.42				32425817	10.3389/fpsyt.2020.00256	Liut all Front Psychiatry	MUSCLE_SKELETAL
ITIH3	Q06033	6168	CIS	PGC3_SCZ_NoUKB	BOTH	-,-	1.12671e-09	8.19728e-11	0.553886	UKBB_PPP	DECODE	4.37735e-08	3.06414e-07	SCZ_PGC2	ITIH3	Transcriptome	MUSCLE_SKELETAL	TWAS	gtex	FOCUS	-6.42				32425817	10.3389/fpsyt.2020.00256	Liut all Front Psychiatry	MUSCLE_SKELETAL
ITIH3	Q06033	6168	CIS	PGC3_SCZ_NoUKB	BOTH	-,-	1.12671e-09	8.19728e-11	0.553886	UKBB_PPP	DECODE	4.37735e-08	3.06414e-07	SCZ_PGC2	ITIH3	Transcriptome		TWAS		UTMOST					32425817	10.3389/fpsyt.2020.00256	Liu all Front Psychiatry
ITIH3	Q06033	6168	CIS	PGC3_SCZ_NoUKB	BOTH	-,-	1.12671e-09	8.19728e-11	0.553886	UKBB_PPP	DECODE	4.37735e-08	3.06414e-07	Bipolar disorder	ITIH3	Proteiome	BRAIN DPFC+FRONTAL CORTEX	TWAS	ROS/MAP+Banner+MSBB	FUSION	-4.787		1.69e-06		35882878	10.1038/s41467-022-31873-5	Wingo et all Nat Commun	BRAIN
ITIH3	Q06033	6168	CIS	PGC3_SCZ_NoUKB	BOTH	-,-	1.12671e-09	8.19728e-11	0.553886	UKBB_PPP	DECODE	4.37735e-08	3.06414e-07	Major depressive disorder	ITIH3	Proteiome	BRAIN DPFC+FRONTAL CORTEX	TWAS	ROS/MAP+Banner+MSBB	FUSION	-3.13945		0.00169		35882878	10.1038/s41467-022-31873-5	Wingo et all Nat Commun	BRAIN
ITIH3	Q06033	6168	CIS	PGC3_SCZ_NoUKB	BOTH	-,-	1.12671e-09	8.19728e-11	0.553886	UKBB_PPP	DECODE	4.37735e-08	3.06414e-07	Schizophrenia	ITIH3	Proteiome	BRAIN DPFC+FRONTAL CORTEX	TWAS	ROS/MAP+Banner+MSBB	FUSION	-4.9419		7.74e-07		35882878	10.1038/s41467-022-31873-5	Wingo et all Nat Commun	BRAIN
ITIH3	Q06033	6168	CIS	PGC3_SCZ_NoUKB	BOTH	-,-	1.12671e-09	8.19728e-11	0.553886	UKBB_PPP	DECODE	4.37735e-08	3.06414e-07	Bipolar disorder	ITIH3	Proteiome	PLASMA	COLOC	AGES	coloc				0.972	35078996	10.1038/s41467-021-27850-z	Gudjonsson et al Nat Commun	BLOOD
ITIH3	Q06033	6168	CIS	PGC3_SCZ_NoUKB	BOTH	-,-	1.12671e-09	8.19728e-11	0.553886	UKBB_PPP	DECODE	4.37735e-08	3.06414e-07	Schizophrenia	ITIH3	Proteiome	PLASMA	COLOC	AGES	coloc				0.999	35078996	10.1038/s41467-021-27850-z	Gudjonsson et al Nat Commun	BLOOD
ITIH3	Q06033	6168	CIS	PGC3_SCZ_NoUKB	BOTH	-,-	1.12671e-09	8.19728e-11	0.553886	UKBB_PPP	DECODE	4.37735e-08	3.06414e-07	bipolar disorder	ITIH3	Transcriptome	CORTEX	COLOC	MetaBrain	coloc				0.0459232	36823318	10.1038/s41588-023-01300-6	Klein et all Nat Genet	BRAIN
ITIH3	Q06033	6168	CIS	PGC3_SCZ_NoUKB	BOTH	-,-	1.12671e-09	8.19728e-11	0.553886	UKBB_PPP	DECODE	4.37735e-08	3.06414e-07	cognitive function	ITIH3	Transcriptome	CORTEX	COLOC	MetaBrain	coloc				0.0020153	36823318	10.1038/s41588-023-01300-6	Klein et all Nat Genet	BRAIN
ITIH3	Q06033	6168	CIS	PGC3_SCZ_NoUKB	BOTH	-,-	1.12671e-09	8.19728e-11	0.553886	UKBB_PPP	DECODE	4.37735e-08	3.06414e-07	schizophrenia	ITIH3	Transcriptome	CORTEX	COLOC	MetaBrain	coloc				0.119509	36823318	10.1038/s41588-023-01300-6	Klein et all Nat Genet	BRAIN
ITIH3	Q06033	6168	CIS	PGC3_SCZ_NoUKB	BOTH	-,-	1.12671e-09	8.19728e-11	0.553886	UKBB_PPP	DECODE	4.37735e-08	3.06414e-07	Schizophrenia	ITIH3	Transcriptome	BLOOD	COLOC	eQTLGen	coloc				0.92734	33481009	10.1093/hmg/ddab016	Hum Mol Genet	BLOOD
ITIH3	Q06033	6168	CIS	PGC3_SCZ_NoUKB	BOTH	-,-	1.12671e-09	8.19728e-11	0.553886	UKBB_PPP	DECODE	4.37735e-08	3.06414e-07	Sz	ITIH3	Transcriptome	BRAIN CEREBRAL CORTEX	COLOC	AMP-CMC	COLOC				0.135384	33417599	10.1371/journal.pgen.1009224	Baird et all PLoS Genet	BRAIN
ITIH3	Q06033	6168	CIS	PGC3_SCZ_NoUKB	BOTH	-,-	1.12671e-09	8.19728e-11	0.553886	UKBB_PPP	DECODE	4.37735e-08	3.06414e-07	Bipolar_Disorder_Type1	ITIH3	Transcriptome	Blood	SMR	eQTLGen_consortium	SMR	-0.548587	0.112872	1.17e-06		35912095	10.3389/fcell.2022.956265	Huang Y et al	Blood
ITIH3	Q06033	6168	CIS	PGC3_SCZ_NoUKB	BOTH	-,-	1.12671e-09	8.19728e-11	0.553886	UKBB_PPP	DECODE	4.37735e-08	3.06414e-07	Schizophrenia	ITIH3	Transcriptome	STARNET Liver	SMR	STARNET Liver	SMR	-0.132489	0.032192	3.86154e-05		28552197	10.1016/j.ajhg.2017.04.016	Hauberg ME et al	Multitissue
ITIH3	Q06033	6168	CIS	PGC3_SCZ_NoUKB	BOTH	-,-	1.12671e-09	8.19728e-11	0.553886	UKBB_PPP	DECODE	4.37735e-08	3.06414e-07	BIP	ITIH3	Transcriptome	blood	MR	eQTLGen	TwoSampleMR	-0.76342	0.115817	4.35047e-11		37418754	10.1093/schbul/sbad100	Li X	blood
ITIH3	Q06033	6168	CIS	PGC3_SCZ_NoUKB	BOTH	-,-	1.12671e-09	8.19728e-11	0.553886	UKBB_PPP	DECODE	4.37735e-08	3.06414e-07	SCZ	ITIH3	Transcriptome	blood	MR	eQTLGen	TwoSampleMR	-0.855677	0.0921806	1.65373e-20		37418754	10.1093/schbul/sbad100	Li X	blood
ITIH3	Q06033	6168	CIS	PGC3_SCZ_NoUKB	BOTH	-,-	1.12671e-09	8.19728e-11	0.553886	UKBB_PPP	DECODE	4.37735e-08	3.06414e-07	BIP	ITIH3	Transcriptome	blood	MR, coloc	eQTLGen	TwoSampleMR, coloc	-0.105028	0.0215379	1.08037e-06	0.998815	37418754	10.1093/schbul/sbad100	Li X	blood
ITIH3	Q06033	6168	CIS	PGC3_SCZ_NoUKB	BOTH	-,-	1.12671e-09	8.19728e-11	0.553886	UKBB_PPP	DECODE	4.37735e-08	3.06414e-07	BIP	ITIH3	Transcriptome	blood	MR, coloc	eQTLGen	TwoSampleMR, coloc	0.168854	0.031694	9.95076e-08	0.999876	37418754	10.1093/schbul/sbad100	Li X	blood
ITIH3	Q06033	6168	CIS	PGC3_SCZ_NoUKB	BOTH	-,-	1.12671e-09	8.19728e-11	0.553886	UKBB_PPP	DECODE	4.37735e-08	3.06414e-07	SCZ	ITIH3	Transcriptome	blood	MR, coloc	eQTLGen	TwoSampleMR, coloc	0.194546	0.0213115	6.9335e-20	1	37418754	10.1093/schbul/sbad100	Li X	blood
ITIH3	Q06033	6168	CIS	PGC3_SCZ_NoUKB	BOTH	-,-	1.12671e-09	8.19728e-11	0.553886	UKBB_PPP	DECODE	4.37735e-08	3.06414e-07	SCZ	ITIH3	Transcriptome	blood	MR, coloc	eQTLGen	TwoSampleMR, coloc	-0.102878	0.0144179	9.6475e-13	1	37418754	10.1093/schbul/sbad100	Li X	blood
ITIH3	Q06033	6168	CIS	PGC3_SCZ_NoUKB	BOTH	-,-	1.12671e-09	8.19728e-11	0.553886	UKBB_PPP	DECODE	4.37735e-08	3.06414e-07	SCZ	ITIH3	Transcriptome	Brain	TWAS, Coloc	PsychENCODE	Fusion, Coloc-R			9.01e-08	0.071	34454697	10.1016/j.biopsych.2021.06.022	Liu J	Brain
ITIH3	Q06033	6168	CIS	PGC3_SCZ_NoUKB	BOTH	-,-	1.12671e-09	8.19728e-11	0.553886	UKBB_PPP	DECODE	4.37735e-08	3.06414e-07	Schizophrenia	ITIH3	Transcriptome	brain caudate nucleus	SMR	Gtex	SMR	0.140105	0.041629	0.000763873		36319771	10.1038/s41593-022-01182-7	Benjamin KJM	brain caudate nucleus
ITIH3	Q06033	6168	CIS	PGC3_SCZ_NoUKB	BOTH	-,-	1.12671e-09	8.19728e-11	0.553886	UKBB_PPP	DECODE	4.37735e-08	3.06414e-07	Schizophrenia	ITIH3	Transcriptome	brain caudate nucleus	SMR	Gtex	SMR	0.140105	0.041629	0.000763873		36319771	10.1038/s41593-022-01182-7	Benjamin KJM	brain caudate nucleus
ITIH3	Q06033	6168	CIS	BIP_PGC3_noukb	BOTH	-,-	1.08821e-05	3.90613e-06	0.183936	UKBB_PPP	DECODE	0.00112316	0.0146011	BIP	ITIH3	Proteome	PLASMA	MR	deCODE	TwoSampleMR	-0.121329	0.0306407	7.50296e-05		37085628	10.1007/s00439-023-02562-0	Dang et al Human Genetics	BLOOD
ITIH3	Q06033	6168	CIS	BIP_PGC3_noukb	BOTH	-,-	1.08821e-05	3.90613e-06	0.183936	UKBB_PPP	DECODE	0.00112316	0.0146011	MDD	ITIH3	Proteome	PLASMA	MR	deCODE	TwoSampleMR	-0.0277306	0.0114074	0.01506		37085628	10.1007/s00439-023-02562-0	Dang et al Human Genetics	BLOOD
ITIH3	Q06033	6168	CIS	BIP_PGC3_noukb	BOTH	-,-	1.08821e-05	3.90613e-06	0.183936	UKBB_PPP	DECODE	0.00112316	0.0146011	Bipolar disorder	ITIH3	Proteome	PLASMA	MR	AGES	TwoSampleMR	-0.175677	0.0256831	7.90834e-12		36280454	https://doi.org/10.1016/j.biopsych.2022.08.015	Lu et al Biol Psychiatry	BLOOD
ITIH3	Q06033	6168	CIS	BIP_PGC3_noukb	BOTH	-,-	1.08821e-05	3.90613e-06	0.183936	UKBB_PPP	DECODE	0.00112316	0.0146011	Bipolar disorder	ITIH3	Proteome	PLASMA	MR	FENLAND	TwoSampleMR	-0.0707923	0.0371768	0.056883		36280454	https://doi.org/10.1016/j.biopsych.2022.08.015	Lu et al Biol Psychiatry	BLOOD
ITIH3	Q06033	6168	CIS	BIP_PGC3_noukb	BOTH	-,-	1.08821e-05	3.90613e-06	0.183936	UKBB_PPP	DECODE	0.00112316	0.0146011	Major depressive disorder	ITIH3	Proteome	PLASMA	MR	AGES	TwoSampleMR	-0.0453552	0.0117486	0.000113171		36280454	https://doi.org/10.1016/j.biopsych.2022.08.015	Lu et al Biol Psychiatry	BLOOD
ITIH3	Q06033	6168	CIS	BIP_PGC3_noukb	BOTH	-,-	1.08821e-05	3.90613e-06	0.183936	UKBB_PPP	DECODE	0.00112316	0.0146011	Major depressive disorder	ITIH3	Proteome	PLASMA	MR	FENLAND	TwoSampleMR	-0.0192852	0.00688059	0.0050656		36280454	https://doi.org/10.1016/j.biopsych.2022.08.015	Lu et al Biol Psychiatry	BLOOD
ITIH3	Q06033	6168	CIS	BIP_PGC3_noukb	BOTH	-,-	1.08821e-05	3.90613e-06	0.183936	UKBB_PPP	DECODE	0.00112316	0.0146011	Schizophrenia	ITIH3	Proteome	PLASMA	MR	AGES	TwoSampleMR	-0.194546	0.0213115	6.9335e-20		36280454	https://doi.org/10.1016/j.biopsych.2022.08.015	Lu et al Biol Psychiatry	BLOOD
ITIH3	Q06033	6168	CIS	BIP_PGC3_noukb	BOTH	-,-	1.08821e-05	3.90613e-06	0.183936	UKBB_PPP	DECODE	0.00112316	0.0146011	Schizophrenia	ITIH3	Proteome	PLASMA	MR	FENLAND	TwoSampleMR	-0.0816353	0.0400582	0.0415583		36280454	https://doi.org/10.1016/j.biopsych.2022.08.015	Lu et al Biol Psychiatry	BLOOD
ITIH3	Q06033	6168	CIS	BIP_PGC3_noukb	BOTH	-,-	1.08821e-05	3.90613e-06	0.183936	UKBB_PPP	DECODE	0.00112316	0.0146011	Deepression_Wray_tall	ITIH3	Proteiome	BLOOD	MR	AGES	TwoSampleMR	0.05	0.01	0.000113		35296807	10.1038/s41380-022-01507-9	Deng et all Mol Psychiatry	BLOOD
ITIH3	Q06033	6168	CIS	BIP_PGC3_noukb	BOTH	-,-	1.08821e-05	3.90613e-06	0.183936	UKBB_PPP	DECODE	0.00112316	0.0146011	bipolar disorder	ITIH3	Proteiome	CORTEX	MR	MetaBrain	TwoSampleMR	-0.255403	0.0596903	1.87906e-05		36823318	10.1038/s41588-023-01300-6	Klein et all Nat Genet	BRAIN
ITIH3	Q06033	6168	CIS	BIP_PGC3_noukb	BOTH	-,-	1.08821e-05	3.90613e-06	0.183936	UKBB_PPP	DECODE	0.00112316	0.0146011	cognitive function	ITIH3	Proteiome	CORTEX	MR	MetaBrain	TwoSampleMR	0.0623171	0.0119703	1.9296e-07		36823318	10.1038/s41588-023-01300-6	Klein et all Nat Genet	BRAIN
ITIH3	Q06033	6168	CIS	BIP_PGC3_noukb	BOTH	-,-	1.08821e-05	3.90613e-06	0.183936	UKBB_PPP	DECODE	0.00112316	0.0146011	schizophrenia	ITIH3	Proteiome	CORTEX	MR	MetaBrain	TwoSampleMR	-0.255766	0.0483567	1.22892e-07		36823318	10.1038/s41588-023-01300-6	Klein et all Nat Genet	BRAIN
ITIH3	Q06033	6168	CIS	BIP_PGC3_noukb	BOTH	-,-	1.08821e-05	3.90613e-06	0.183936	UKBB_PPP	DECODE	0.00112316	0.0146011	Sz	ITIH3	Transcriptome	BRAIN CEREBRAL CORTEX	MR	AMP-CMC	TwoSampleMR	-0.192809	0.0353146	4.76816e-08		33417599	10.1371/journal.pgen.1009224	Baird et all PLoS Genet	BRAIN
ITIH3	Q06033	6168	CIS	BIP_PGC3_noukb	BOTH	-,-	1.08821e-05	3.90613e-06	0.183936	UKBB_PPP	DECODE	0.00112316	0.0146011	Schizophrenia	ITIH3	Transcriptome	BLOOD	MR			-0.504625	0.0982717	2.82e-07		33481009	10.1093/hmg/ddab016	Linden et all Hum Mol Genet	BLOOD
ITIH3	Q06033	6168	CIS	BIP_PGC3_noukb	BOTH	-,-	1.08821e-05	3.90613e-06	0.183936	UKBB_PPP	DECODE	0.00112316	0.0146011	Bipolar disorder	ITIH3	Proteiome	BRAIN DPFC+FRONTAL CORTEX	SMR	ROS/MAP+Banner+MSBB	SMR	-0.407639	0.129562	0.00165365		35882878	10.1038/s41467-022-31873-5	Wingo et all Nat Commun	BRAIN
ITIH3	Q06033	6168	CIS	BIP_PGC3_noukb	BOTH	-,-	1.08821e-05	3.90613e-06	0.183936	UKBB_PPP	DECODE	0.00112316	0.0146011	Major depressive disorder	ITIH3	Proteiome	BRAIN DPFC+FRONTAL CORTEX	SMR	ROS/MAP+Banner+MSBB	SMR	-0.0671893	0.0275838	0.014858		35882878	10.1038/s41467-022-31873-5	Wingo et all Nat Commun	BRAIN
ITIH3	Q06033	6168	CIS	BIP_PGC3_noukb	BOTH	-,-	1.08821e-05	3.90613e-06	0.183936	UKBB_PPP	DECODE	0.00112316	0.0146011	Schizophrenia	ITIH3	Proteiome	BRAIN DPFC+FRONTAL CORTEX	SMR	ROS/MAP+Banner+MSBB	SMR	-0.3197	0.102645	0.0018419		35882878	10.1038/s41467-022-31873-5	Wingo et all Nat Commun	BRAIN
ITIH3	Q06033	6168	CIS	BIP_PGC3_noukb	BOTH	-,-	1.08821e-05	3.90613e-06	0.183936	UKBB_PPP	DECODE	0.00112316	0.0146011	SCZ	ITIH3	Proteiome	BLOOD	SMR	eQTLGen	SMR	-0.612692	0.083426	2.07e-13		37415601	10.3389/fgene.2023.1191264	Gedik et all Front Genet	BLOOD
ITIH3	Q06033	6168	CIS	BIP_PGC3_noukb	BOTH	-,-	1.08821e-05	3.90613e-06	0.183936	UKBB_PPP	DECODE	0.00112316	0.0146011	MDD	ITIH3	Proteiome	BLOOD	SMR	eQTLGen	SMR	-0.135421	0.0401017	0.000732954		37415601	10.3389/fgene.2023.1191264	Gedik et all Front Genet	BLOOD
ITIH3	Q06033	6168	CIS	BIP_PGC3_noukb	BOTH	-,-	1.08821e-05	3.90613e-06	0.183936	UKBB_PPP	DECODE	0.00112316	0.0146011	BIP	ITIH3	Proteiome	BLOOD	SMR	eQTLGen	SMR	-0.502018	0.0924165	5.57e-08		37415601	10.3389/fgene.2023.1191264	Gedik et all Front Genet	BLOOD
ITIH3	Q06033	6168	CIS	BIP_PGC3_noukb	BOTH	-,-	1.08821e-05	3.90613e-06	0.183936	UKBB_PPP	DECODE	0.00112316	0.0146011	SCZ	ITIH3	Proteiome	BLOOD	SMR	deCODE	SMR	-0.15065	0.0163165	2.63e-20		37415601	10.3389/fgene.2023.1191264	Gedik et all Front Genet	BLOOD
ITIH3	Q06033	6168	CIS	BIP_PGC3_noukb	BOTH	-,-	1.08821e-05	3.90613e-06	0.183936	UKBB_PPP	DECODE	0.00112316	0.0146011	MDD	ITIH3	Proteiome	BLOOD	SMR	deCODE	SMR	-0.0330424	0.00894536	0.000220924		37415601	10.3389/fgene.2023.1191264	Gedik et all Front Genet	BLOOD
ITIH3	Q06033	6168	CIS	BIP_PGC3_noukb	BOTH	-,-	1.08821e-05	3.90613e-06	0.183936	UKBB_PPP	DECODE	0.00112316	0.0146011	BIP	ITIH3	Proteiome	BLOOD	SMR	deCODE	SMR	-0.134243	0.0204335	5.04e-11		37415601	10.3389/fgene.2023.1191264	Gedik et all Front Genet	BLOOD
ITIH3	Q06033	6168	CIS	BIP_PGC3_noukb	BOTH	-,-	1.08821e-05	3.90613e-06	0.183936	UKBB_PPP	DECODE	0.00112316	0.0146011	SCZ.Clozuk.2018	ITIH3	Transcriptome	BRAIN	TWAS	PsychENCODE	FUSION	-4.5912		4.41e-06		30545856	10.1126/science.aat8127	Gandal et all science	BRAIN
ITIH3	Q06033	6168	CIS	BIP_PGC3_noukb	BOTH	-,-	1.08821e-05	3.90613e-06	0.183936	UKBB_PPP	DECODE	0.00112316	0.0146011	BD.PGC.ruderferCell2018	ITIH3	Transcriptome	BRAIN	TWAS	PsychENCODE	FUSION	-2.09153		0.0365		30545856	10.1126/science.aat8127	Gandal et all science	BRAIN
ITIH3	Q06033	6168	CIS	BIP_PGC3_noukb	BOTH	-,-	1.08821e-05	3.90613e-06	0.183936	UKBB_PPP	DECODE	0.00112316	0.0146011	SCZ_PGC2	ITIH3	Transcriptome	MUSCLE_SKELETAL	TWAS	gtex	FOCUS	-6.42				32425817	10.3389/fpsyt.2020.00256	Liut all Front Psychiatry	MUSCLE_SKELETAL
ITIH3	Q06033	6168	CIS	BIP_PGC3_noukb	BOTH	-,-	1.08821e-05	3.90613e-06	0.183936	UKBB_PPP	DECODE	0.00112316	0.0146011	SCZ_PGC2	ITIH3	Transcriptome	MUSCLE_SKELETAL	TWAS	gtex	FOCUS	-6.42				32425817	10.3389/fpsyt.2020.00256	Liut all Front Psychiatry	MUSCLE_SKELETAL
ITIH3	Q06033	6168	CIS	BIP_PGC3_noukb	BOTH	-,-	1.08821e-05	3.90613e-06	0.183936	UKBB_PPP	DECODE	0.00112316	0.0146011	SCZ_PGC2	ITIH3	Transcriptome	MUSCLE_SKELETAL	TWAS	gtex	FOCUS	-6.42				32425817	10.3389/fpsyt.2020.00256	Liut all Front Psychiatry	MUSCLE_SKELETAL
ITIH3	Q06033	6168	CIS	BIP_PGC3_noukb	BOTH	-,-	1.08821e-05	3.90613e-06	0.183936	UKBB_PPP	DECODE	0.00112316	0.0146011	SCZ_PGC2	ITIH3	Transcriptome		TWAS		UTMOST					32425817	10.3389/fpsyt.2020.00256	Liu all Front Psychiatry
ITIH3	Q06033	6168	CIS	BIP_PGC3_noukb	BOTH	-,-	1.08821e-05	3.90613e-06	0.183936	UKBB_PPP	DECODE	0.00112316	0.0146011	Bipolar disorder	ITIH3	Proteiome	BRAIN DPFC+FRONTAL CORTEX	TWAS	ROS/MAP+Banner+MSBB	FUSION	-4.787		1.69e-06		35882878	10.1038/s41467-022-31873-5	Wingo et all Nat Commun	BRAIN
ITIH3	Q06033	6168	CIS	BIP_PGC3_noukb	BOTH	-,-	1.08821e-05	3.90613e-06	0.183936	UKBB_PPP	DECODE	0.00112316	0.0146011	Major depressive disorder	ITIH3	Proteiome	BRAIN DPFC+FRONTAL CORTEX	TWAS	ROS/MAP+Banner+MSBB	FUSION	-3.13945		0.00169		35882878	10.1038/s41467-022-31873-5	Wingo et all Nat Commun	BRAIN
ITIH3	Q06033	6168	CIS	BIP_PGC3_noukb	BOTH	-,-	1.08821e-05	3.90613e-06	0.183936	UKBB_PPP	DECODE	0.00112316	0.0146011	Schizophrenia	ITIH3	Proteiome	BRAIN DPFC+FRONTAL CORTEX	TWAS	ROS/MAP+Banner+MSBB	FUSION	-4.9419		7.74e-07		35882878	10.1038/s41467-022-31873-5	Wingo et all Nat Commun	BRAIN
ITIH3	Q06033	6168	CIS	BIP_PGC3_noukb	BOTH	-,-	1.08821e-05	3.90613e-06	0.183936	UKBB_PPP	DECODE	0.00112316	0.0146011	Bipolar disorder	ITIH3	Proteiome	PLASMA	COLOC	AGES	coloc				0.972	35078996	10.1038/s41467-021-27850-z	Gudjonsson et al Nat Commun	BLOOD
ITIH3	Q06033	6168	CIS	BIP_PGC3_noukb	BOTH	-,-	1.08821e-05	3.90613e-06	0.183936	UKBB_PPP	DECODE	0.00112316	0.0146011	Schizophrenia	ITIH3	Proteiome	PLASMA	COLOC	AGES	coloc				0.999	35078996	10.1038/s41467-021-27850-z	Gudjonsson et al Nat Commun	BLOOD
ITIH3	Q06033	6168	CIS	BIP_PGC3_noukb	BOTH	-,-	1.08821e-05	3.90613e-06	0.183936	UKBB_PPP	DECODE	0.00112316	0.0146011	bipolar disorder	ITIH3	Transcriptome	CORTEX	COLOC	MetaBrain	coloc				0.0459232	36823318	10.1038/s41588-023-01300-6	Klein et all Nat Genet	BRAIN
ITIH3	Q06033	6168	CIS	BIP_PGC3_noukb	BOTH	-,-	1.08821e-05	3.90613e-06	0.183936	UKBB_PPP	DECODE	0.00112316	0.0146011	cognitive function	ITIH3	Transcriptome	CORTEX	COLOC	MetaBrain	coloc				0.0020153	36823318	10.1038/s41588-023-01300-6	Klein et all Nat Genet	BRAIN
ITIH3	Q06033	6168	CIS	BIP_PGC3_noukb	BOTH	-,-	1.08821e-05	3.90613e-06	0.183936	UKBB_PPP	DECODE	0.00112316	0.0146011	schizophrenia	ITIH3	Transcriptome	CORTEX	COLOC	MetaBrain	coloc				0.119509	36823318	10.1038/s41588-023-01300-6	Klein et all Nat Genet	BRAIN
ITIH3	Q06033	6168	CIS	BIP_PGC3_noukb	BOTH	-,-	1.08821e-05	3.90613e-06	0.183936	UKBB_PPP	DECODE	0.00112316	0.0146011	Schizophrenia	ITIH3	Transcriptome	BLOOD	COLOC	eQTLGen	coloc				0.92734	33481009	10.1093/hmg/ddab016	Hum Mol Genet	BLOOD
ITIH3	Q06033	6168	CIS	BIP_PGC3_noukb	BOTH	-,-	1.08821e-05	3.90613e-06	0.183936	UKBB_PPP	DECODE	0.00112316	0.0146011	Sz	ITIH3	Transcriptome	BRAIN CEREBRAL CORTEX	COLOC	AMP-CMC	COLOC				0.135384	33417599	10.1371/journal.pgen.1009224	Baird et all PLoS Genet	BRAIN
ITIH3	Q06033	6168	CIS	BIP_PGC3_noukb	BOTH	-,-	1.08821e-05	3.90613e-06	0.183936	UKBB_PPP	DECODE	0.00112316	0.0146011	Bipolar_Disorder_Type1	ITIH3	Transcriptome	Blood	SMR	eQTLGen_consortium	SMR	-0.548587	0.112872	1.17e-06		35912095	10.3389/fcell.2022.956265	Huang Y et al	Blood
ITIH3	Q06033	6168	CIS	BIP_PGC3_noukb	BOTH	-,-	1.08821e-05	3.90613e-06	0.183936	UKBB_PPP	DECODE	0.00112316	0.0146011	Schizophrenia	ITIH3	Transcriptome	STARNET Liver	SMR	STARNET Liver	SMR	-0.132489	0.032192	3.86154e-05		28552197	10.1016/j.ajhg.2017.04.016	Hauberg ME et al	Multitissue
ITIH3	Q06033	6168	CIS	BIP_PGC3_noukb	BOTH	-,-	1.08821e-05	3.90613e-06	0.183936	UKBB_PPP	DECODE	0.00112316	0.0146011	BIP	ITIH3	Transcriptome	blood	MR	eQTLGen	TwoSampleMR	-0.76342	0.115817	4.35047e-11		37418754	10.1093/schbul/sbad100	Li X	blood
ITIH3	Q06033	6168	CIS	BIP_PGC3_noukb	BOTH	-,-	1.08821e-05	3.90613e-06	0.183936	UKBB_PPP	DECODE	0.00112316	0.0146011	SCZ	ITIH3	Transcriptome	blood	MR	eQTLGen	TwoSampleMR	-0.855677	0.0921806	1.65373e-20		37418754	10.1093/schbul/sbad100	Li X	blood
ITIH3	Q06033	6168	CIS	BIP_PGC3_noukb	BOTH	-,-	1.08821e-05	3.90613e-06	0.183936	UKBB_PPP	DECODE	0.00112316	0.0146011	BIP	ITIH3	Transcriptome	blood	MR, coloc	eQTLGen	TwoSampleMR, coloc	-0.105028	0.0215379	1.08037e-06	0.998815	37418754	10.1093/schbul/sbad100	Li X	blood
ITIH3	Q06033	6168	CIS	BIP_PGC3_noukb	BOTH	-,-	1.08821e-05	3.90613e-06	0.183936	UKBB_PPP	DECODE	0.00112316	0.0146011	BIP	ITIH3	Transcriptome	blood	MR, coloc	eQTLGen	TwoSampleMR, coloc	0.168854	0.031694	9.95076e-08	0.999876	37418754	10.1093/schbul/sbad100	Li X	blood
ITIH3	Q06033	6168	CIS	BIP_PGC3_noukb	BOTH	-,-	1.08821e-05	3.90613e-06	0.183936	UKBB_PPP	DECODE	0.00112316	0.0146011	SCZ	ITIH3	Transcriptome	blood	MR, coloc	eQTLGen	TwoSampleMR, coloc	0.194546	0.0213115	6.9335e-20	1	37418754	10.1093/schbul/sbad100	Li X	blood
ITIH3	Q06033	6168	CIS	BIP_PGC3_noukb	BOTH	-,-	1.08821e-05	3.90613e-06	0.183936	UKBB_PPP	DECODE	0.00112316	0.0146011	SCZ	ITIH3	Transcriptome	blood	MR, coloc	eQTLGen	TwoSampleMR, coloc	-0.102878	0.0144179	9.6475e-13	1	37418754	10.1093/schbul/sbad100	Li X	blood
ITIH3	Q06033	6168	CIS	BIP_PGC3_noukb	BOTH	-,-	1.08821e-05	3.90613e-06	0.183936	UKBB_PPP	DECODE	0.00112316	0.0146011	SCZ	ITIH3	Transcriptome	Brain	TWAS, Coloc	PsychENCODE	Fusion, Coloc-R			9.01e-08	0.071	34454697	10.1016/j.biopsych.2021.06.022	Liu J	Brain
ITIH3	Q06033	6168	CIS	BIP_PGC3_noukb	BOTH	-,-	1.08821e-05	3.90613e-06	0.183936	UKBB_PPP	DECODE	0.00112316	0.0146011	Schizophrenia	ITIH3	Transcriptome	brain caudate nucleus	SMR	Gtex	SMR	0.140105	0.041629	0.000763873		36319771	10.1038/s41593-022-01182-7	Benjamin KJM	brain caudate nucleus
ITIH3	Q06033	6168	CIS	BIP_PGC3_noukb	BOTH	-,-	1.08821e-05	3.90613e-06	0.183936	UKBB_PPP	DECODE	0.00112316	0.0146011	Schizophrenia	ITIH3	Transcriptome	brain caudate nucleus	SMR	Gtex	SMR	0.140105	0.041629	0.000763873		36319771	10.1038/s41593-022-01182-7	Benjamin KJM	brain caudate nucleus
ITIH3	Q06033	6168	CIS	Cognition_Meta	DECODE_Specific	-,NA		0.850412	0.850412	DECODE	DECODE	1.3924	3178.84	BIP	ITIH3	Proteome	PLASMA	MR	deCODE	TwoSampleMR	-0.121329	0.0306407	7.50296e-05		37085628	10.1007/s00439-023-02562-0	Dang et al Human Genetics	BLOOD
ITIH3	Q06033	6168	CIS	Cognition_Meta	DECODE_Specific	-,NA		0.850412	0.850412	DECODE	DECODE	1.3924	3178.84	MDD	ITIH3	Proteome	PLASMA	MR	deCODE	TwoSampleMR	-0.0277306	0.0114074	0.01506		37085628	10.1007/s00439-023-02562-0	Dang et al Human Genetics	BLOOD
ITIH3	Q06033	6168	CIS	Cognition_Meta	DECODE_Specific	-,NA		0.850412	0.850412	DECODE	DECODE	1.3924	3178.84	Bipolar disorder	ITIH3	Proteome	PLASMA	MR	AGES	TwoSampleMR	-0.175677	0.0256831	7.90834e-12		36280454	https://doi.org/10.1016/j.biopsych.2022.08.015	Lu et al Biol Psychiatry	BLOOD
ITIH3	Q06033	6168	CIS	Cognition_Meta	DECODE_Specific	-,NA		0.850412	0.850412	DECODE	DECODE	1.3924	3178.84	Bipolar disorder	ITIH3	Proteome	PLASMA	MR	FENLAND	TwoSampleMR	-0.0707923	0.0371768	0.056883		36280454	https://doi.org/10.1016/j.biopsych.2022.08.015	Lu et al Biol Psychiatry	BLOOD
ITIH3	Q06033	6168	CIS	Cognition_Meta	DECODE_Specific	-,NA		0.850412	0.850412	DECODE	DECODE	1.3924	3178.84	Major depressive disorder	ITIH3	Proteome	PLASMA	MR	AGES	TwoSampleMR	-0.0453552	0.0117486	0.000113171		36280454	https://doi.org/10.1016/j.biopsych.2022.08.015	Lu et al Biol Psychiatry	BLOOD
ITIH3	Q06033	6168	CIS	Cognition_Meta	DECODE_Specific	-,NA		0.850412	0.850412	DECODE	DECODE	1.3924	3178.84	Major depressive disorder	ITIH3	Proteome	PLASMA	MR	FENLAND	TwoSampleMR	-0.0192852	0.00688059	0.0050656		36280454	https://doi.org/10.1016/j.biopsych.2022.08.015	Lu et al Biol Psychiatry	BLOOD
ITIH3	Q06033	6168	CIS	Cognition_Meta	DECODE_Specific	-,NA		0.850412	0.850412	DECODE	DECODE	1.3924	3178.84	Schizophrenia	ITIH3	Proteome	PLASMA	MR	AGES	TwoSampleMR	-0.194546	0.0213115	6.9335e-20		36280454	https://doi.org/10.1016/j.biopsych.2022.08.015	Lu et al Biol Psychiatry	BLOOD
ITIH3	Q06033	6168	CIS	Cognition_Meta	DECODE_Specific	-,NA		0.850412	0.850412	DECODE	DECODE	1.3924	3178.84	Schizophrenia	ITIH3	Proteome	PLASMA	MR	FENLAND	TwoSampleMR	-0.0816353	0.0400582	0.0415583		36280454	https://doi.org/10.1016/j.biopsych.2022.08.015	Lu et al Biol Psychiatry	BLOOD
ITIH3	Q06033	6168	CIS	Cognition_Meta	DECODE_Specific	-,NA		0.850412	0.850412	DECODE	DECODE	1.3924	3178.84	Deepression_Wray_tall	ITIH3	Proteiome	BLOOD	MR	AGES	TwoSampleMR	0.05	0.01	0.000113		35296807	10.1038/s41380-022-01507-9	Deng et all Mol Psychiatry	BLOOD
ITIH3	Q06033	6168	CIS	Cognition_Meta	DECODE_Specific	-,NA		0.850412	0.850412	DECODE	DECODE	1.3924	3178.84	bipolar disorder	ITIH3	Proteiome	CORTEX	MR	MetaBrain	TwoSampleMR	-0.255403	0.0596903	1.87906e-05		36823318	10.1038/s41588-023-01300-6	Klein et all Nat Genet	BRAIN
ITIH3	Q06033	6168	CIS	Cognition_Meta	DECODE_Specific	-,NA		0.850412	0.850412	DECODE	DECODE	1.3924	3178.84	cognitive function	ITIH3	Proteiome	CORTEX	MR	MetaBrain	TwoSampleMR	0.0623171	0.0119703	1.9296e-07		36823318	10.1038/s41588-023-01300-6	Klein et all Nat Genet	BRAIN
ITIH3	Q06033	6168	CIS	Cognition_Meta	DECODE_Specific	-,NA		0.850412	0.850412	DECODE	DECODE	1.3924	3178.84	schizophrenia	ITIH3	Proteiome	CORTEX	MR	MetaBrain	TwoSampleMR	-0.255766	0.0483567	1.22892e-07		36823318	10.1038/s41588-023-01300-6	Klein et all Nat Genet	BRAIN
ITIH3	Q06033	6168	CIS	Cognition_Meta	DECODE_Specific	-,NA		0.850412	0.850412	DECODE	DECODE	1.3924	3178.84	Sz	ITIH3	Transcriptome	BRAIN CEREBRAL CORTEX	MR	AMP-CMC	TwoSampleMR	-0.192809	0.0353146	4.76816e-08		33417599	10.1371/journal.pgen.1009224	Baird et all PLoS Genet	BRAIN
ITIH3	Q06033	6168	CIS	Cognition_Meta	DECODE_Specific	-,NA		0.850412	0.850412	DECODE	DECODE	1.3924	3178.84	Schizophrenia	ITIH3	Transcriptome	BLOOD	MR			-0.504625	0.0982717	2.82e-07		33481009	10.1093/hmg/ddab016	Linden et all Hum Mol Genet	BLOOD
ITIH3	Q06033	6168	CIS	Cognition_Meta	DECODE_Specific	-,NA		0.850412	0.850412	DECODE	DECODE	1.3924	3178.84	Bipolar disorder	ITIH3	Proteiome	BRAIN DPFC+FRONTAL CORTEX	SMR	ROS/MAP+Banner+MSBB	SMR	-0.407639	0.129562	0.00165365		35882878	10.1038/s41467-022-31873-5	Wingo et all Nat Commun	BRAIN
ITIH3	Q06033	6168	CIS	Cognition_Meta	DECODE_Specific	-,NA		0.850412	0.850412	DECODE	DECODE	1.3924	3178.84	Major depressive disorder	ITIH3	Proteiome	BRAIN DPFC+FRONTAL CORTEX	SMR	ROS/MAP+Banner+MSBB	SMR	-0.0671893	0.0275838	0.014858		35882878	10.1038/s41467-022-31873-5	Wingo et all Nat Commun	BRAIN
ITIH3	Q06033	6168	CIS	Cognition_Meta	DECODE_Specific	-,NA		0.850412	0.850412	DECODE	DECODE	1.3924	3178.84	Schizophrenia	ITIH3	Proteiome	BRAIN DPFC+FRONTAL CORTEX	SMR	ROS/MAP+Banner+MSBB	SMR	-0.3197	0.102645	0.0018419		35882878	10.1038/s41467-022-31873-5	Wingo et all Nat Commun	BRAIN
ITIH3	Q06033	6168	CIS	Cognition_Meta	DECODE_Specific	-,NA		0.850412	0.850412	DECODE	DECODE	1.3924	3178.84	SCZ	ITIH3	Proteiome	BLOOD	SMR	eQTLGen	SMR	-0.612692	0.083426	2.07e-13		37415601	10.3389/fgene.2023.1191264	Gedik et all Front Genet	BLOOD
ITIH3	Q06033	6168	CIS	Cognition_Meta	DECODE_Specific	-,NA		0.850412	0.850412	DECODE	DECODE	1.3924	3178.84	MDD	ITIH3	Proteiome	BLOOD	SMR	eQTLGen	SMR	-0.135421	0.0401017	0.000732954		37415601	10.3389/fgene.2023.1191264	Gedik et all Front Genet	BLOOD
ITIH3	Q06033	6168	CIS	Cognition_Meta	DECODE_Specific	-,NA		0.850412	0.850412	DECODE	DECODE	1.3924	3178.84	BIP	ITIH3	Proteiome	BLOOD	SMR	eQTLGen	SMR	-0.502018	0.0924165	5.57e-08		37415601	10.3389/fgene.2023.1191264	Gedik et all Front Genet	BLOOD
ITIH3	Q06033	6168	CIS	Cognition_Meta	DECODE_Specific	-,NA		0.850412	0.850412	DECODE	DECODE	1.3924	3178.84	SCZ	ITIH3	Proteiome	BLOOD	SMR	deCODE	SMR	-0.15065	0.0163165	2.63e-20		37415601	10.3389/fgene.2023.1191264	Gedik et all Front Genet	BLOOD
ITIH3	Q06033	6168	CIS	Cognition_Meta	DECODE_Specific	-,NA		0.850412	0.850412	DECODE	DECODE	1.3924	3178.84	MDD	ITIH3	Proteiome	BLOOD	SMR	deCODE	SMR	-0.0330424	0.00894536	0.000220924		37415601	10.3389/fgene.2023.1191264	Gedik et all Front Genet	BLOOD
ITIH3	Q06033	6168	CIS	Cognition_Meta	DECODE_Specific	-,NA		0.850412	0.850412	DECODE	DECODE	1.3924	3178.84	BIP	ITIH3	Proteiome	BLOOD	SMR	deCODE	SMR	-0.134243	0.0204335	5.04e-11		37415601	10.3389/fgene.2023.1191264	Gedik et all Front Genet	BLOOD
ITIH3	Q06033	6168	CIS	Cognition_Meta	DECODE_Specific	-,NA		0.850412	0.850412	DECODE	DECODE	1.3924	3178.84	SCZ.Clozuk.2018	ITIH3	Transcriptome	BRAIN	TWAS	PsychENCODE	FUSION	-4.5912		4.41e-06		30545856	10.1126/science.aat8127	Gandal et all science	BRAIN
ITIH3	Q06033	6168	CIS	Cognition_Meta	DECODE_Specific	-,NA		0.850412	0.850412	DECODE	DECODE	1.3924	3178.84	BD.PGC.ruderferCell2018	ITIH3	Transcriptome	BRAIN	TWAS	PsychENCODE	FUSION	-2.09153		0.0365		30545856	10.1126/science.aat8127	Gandal et all science	BRAIN
ITIH3	Q06033	6168	CIS	Cognition_Meta	DECODE_Specific	-,NA		0.850412	0.850412	DECODE	DECODE	1.3924	3178.84	SCZ_PGC2	ITIH3	Transcriptome	MUSCLE_SKELETAL	TWAS	gtex	FOCUS	-6.42				32425817	10.3389/fpsyt.2020.00256	Liut all Front Psychiatry	MUSCLE_SKELETAL
ITIH3	Q06033	6168	CIS	Cognition_Meta	DECODE_Specific	-,NA		0.850412	0.850412	DECODE	DECODE	1.3924	3178.84	SCZ_PGC2	ITIH3	Transcriptome	MUSCLE_SKELETAL	TWAS	gtex	FOCUS	-6.42				32425817	10.3389/fpsyt.2020.00256	Liut all Front Psychiatry	MUSCLE_SKELETAL
ITIH3	Q06033	6168	CIS	Cognition_Meta	DECODE_Specific	-,NA		0.850412	0.850412	DECODE	DECODE	1.3924	3178.84	SCZ_PGC2	ITIH3	Transcriptome	MUSCLE_SKELETAL	TWAS	gtex	FOCUS	-6.42				32425817	10.3389/fpsyt.2020.00256	Liut all Front Psychiatry	MUSCLE_SKELETAL
ITIH3	Q06033	6168	CIS	Cognition_Meta	DECODE_Specific	-,NA		0.850412	0.850412	DECODE	DECODE	1.3924	3178.84	SCZ_PGC2	ITIH3	Transcriptome		TWAS		UTMOST					32425817	10.3389/fpsyt.2020.00256	Liu all Front Psychiatry
ITIH3	Q06033	6168	CIS	Cognition_Meta	DECODE_Specific	-,NA		0.850412	0.850412	DECODE	DECODE	1.3924	3178.84	Bipolar disorder	ITIH3	Proteiome	BRAIN DPFC+FRONTAL CORTEX	TWAS	ROS/MAP+Banner+MSBB	FUSION	-4.787		1.69e-06		35882878	10.1038/s41467-022-31873-5	Wingo et all Nat Commun	BRAIN
ITIH3	Q06033	6168	CIS	Cognition_Meta	DECODE_Specific	-,NA		0.850412	0.850412	DECODE	DECODE	1.3924	3178.84	Major depressive disorder	ITIH3	Proteiome	BRAIN DPFC+FRONTAL CORTEX	TWAS	ROS/MAP+Banner+MSBB	FUSION	-3.13945		0.00169		35882878	10.1038/s41467-022-31873-5	Wingo et all Nat Commun	BRAIN
ITIH3	Q06033	6168	CIS	Cognition_Meta	DECODE_Specific	-,NA		0.850412	0.850412	DECODE	DECODE	1.3924	3178.84	Schizophrenia	ITIH3	Proteiome	BRAIN DPFC+FRONTAL CORTEX	TWAS	ROS/MAP+Banner+MSBB	FUSION	-4.9419		7.74e-07		35882878	10.1038/s41467-022-31873-5	Wingo et all Nat Commun	BRAIN
ITIH3	Q06033	6168	CIS	Cognition_Meta	DECODE_Specific	-,NA		0.850412	0.850412	DECODE	DECODE	1.3924	3178.84	Bipolar disorder	ITIH3	Proteiome	PLASMA	COLOC	AGES	coloc				0.972	35078996	10.1038/s41467-021-27850-z	Gudjonsson et al Nat Commun	BLOOD
ITIH3	Q06033	6168	CIS	Cognition_Meta	DECODE_Specific	-,NA		0.850412	0.850412	DECODE	DECODE	1.3924	3178.84	Schizophrenia	ITIH3	Proteiome	PLASMA	COLOC	AGES	coloc				0.999	35078996	10.1038/s41467-021-27850-z	Gudjonsson et al Nat Commun	BLOOD
ITIH3	Q06033	6168	CIS	Cognition_Meta	DECODE_Specific	-,NA		0.850412	0.850412	DECODE	DECODE	1.3924	3178.84	bipolar disorder	ITIH3	Transcriptome	CORTEX	COLOC	MetaBrain	coloc				0.0459232	36823318	10.1038/s41588-023-01300-6	Klein et all Nat Genet	BRAIN
ITIH3	Q06033	6168	CIS	Cognition_Meta	DECODE_Specific	-,NA		0.850412	0.850412	DECODE	DECODE	1.3924	3178.84	cognitive function	ITIH3	Transcriptome	CORTEX	COLOC	MetaBrain	coloc				0.0020153	36823318	10.1038/s41588-023-01300-6	Klein et all Nat Genet	BRAIN
ITIH3	Q06033	6168	CIS	Cognition_Meta	DECODE_Specific	-,NA		0.850412	0.850412	DECODE	DECODE	1.3924	3178.84	schizophrenia	ITIH3	Transcriptome	CORTEX	COLOC	MetaBrain	coloc				0.119509	36823318	10.1038/s41588-023-01300-6	Klein et all Nat Genet	BRAIN
ITIH3	Q06033	6168	CIS	Cognition_Meta	DECODE_Specific	-,NA		0.850412	0.850412	DECODE	DECODE	1.3924	3178.84	Schizophrenia	ITIH3	Transcriptome	BLOOD	COLOC	eQTLGen	coloc				0.92734	33481009	10.1093/hmg/ddab016	Hum Mol Genet	BLOOD
ITIH3	Q06033	6168	CIS	Cognition_Meta	DECODE_Specific	-,NA		0.850412	0.850412	DECODE	DECODE	1.3924	3178.84	Sz	ITIH3	Transcriptome	BRAIN CEREBRAL CORTEX	COLOC	AMP-CMC	COLOC				0.135384	33417599	10.1371/journal.pgen.1009224	Baird et all PLoS Genet	BRAIN
ITIH3	Q06033	6168	CIS	Cognition_Meta	DECODE_Specific	-,NA		0.850412	0.850412	DECODE	DECODE	1.3924	3178.84	Bipolar_Disorder_Type1	ITIH3	Transcriptome	Blood	SMR	eQTLGen_consortium	SMR	-0.548587	0.112872	1.17e-06		35912095	10.3389/fcell.2022.956265	Huang Y et al	Blood
ITIH3	Q06033	6168	CIS	Cognition_Meta	DECODE_Specific	-,NA		0.850412	0.850412	DECODE	DECODE	1.3924	3178.84	Schizophrenia	ITIH3	Transcriptome	STARNET Liver	SMR	STARNET Liver	SMR	-0.132489	0.032192	3.86154e-05		28552197	10.1016/j.ajhg.2017.04.016	Hauberg ME et al	Multitissue
ITIH3	Q06033	6168	CIS	Cognition_Meta	DECODE_Specific	-,NA		0.850412	0.850412	DECODE	DECODE	1.3924	3178.84	BIP	ITIH3	Transcriptome	blood	MR	eQTLGen	TwoSampleMR	-0.76342	0.115817	4.35047e-11		37418754	10.1093/schbul/sbad100	Li X	blood
ITIH3	Q06033	6168	CIS	Cognition_Meta	DECODE_Specific	-,NA		0.850412	0.850412	DECODE	DECODE	1.3924	3178.84	SCZ	ITIH3	Transcriptome	blood	MR	eQTLGen	TwoSampleMR	-0.855677	0.0921806	1.65373e-20		37418754	10.1093/schbul/sbad100	Li X	blood
ITIH3	Q06033	6168	CIS	Cognition_Meta	DECODE_Specific	-,NA		0.850412	0.850412	DECODE	DECODE	1.3924	3178.84	BIP	ITIH3	Transcriptome	blood	MR, coloc	eQTLGen	TwoSampleMR, coloc	-0.105028	0.0215379	1.08037e-06	0.998815	37418754	10.1093/schbul/sbad100	Li X	blood
ITIH3	Q06033	6168	CIS	Cognition_Meta	DECODE_Specific	-,NA		0.850412	0.850412	DECODE	DECODE	1.3924	3178.84	BIP	ITIH3	Transcriptome	blood	MR, coloc	eQTLGen	TwoSampleMR, coloc	0.168854	0.031694	9.95076e-08	0.999876	37418754	10.1093/schbul/sbad100	Li X	blood
ITIH3	Q06033	6168	CIS	Cognition_Meta	DECODE_Specific	-,NA		0.850412	0.850412	DECODE	DECODE	1.3924	3178.84	SCZ	ITIH3	Transcriptome	blood	MR, coloc	eQTLGen	TwoSampleMR, coloc	0.194546	0.0213115	6.9335e-20	1	37418754	10.1093/schbul/sbad100	Li X	blood
ITIH3	Q06033	6168	CIS	Cognition_Meta	DECODE_Specific	-,NA		0.850412	0.850412	DECODE	DECODE	1.3924	3178.84	SCZ	ITIH3	Transcriptome	blood	MR, coloc	eQTLGen	TwoSampleMR, coloc	-0.102878	0.0144179	9.6475e-13	1	37418754	10.1093/schbul/sbad100	Li X	blood
ITIH3	Q06033	6168	CIS	Cognition_Meta	DECODE_Specific	-,NA		0.850412	0.850412	DECODE	DECODE	1.3924	3178.84	SCZ	ITIH3	Transcriptome	Brain	TWAS, Coloc	PsychENCODE	Fusion, Coloc-R			9.01e-08	0.071	34454697	10.1016/j.biopsych.2021.06.022	Liu J	Brain
ITIH3	Q06033	6168	CIS	Cognition_Meta	DECODE_Specific	-,NA		0.850412	0.850412	DECODE	DECODE	1.3924	3178.84	Schizophrenia	ITIH3	Transcriptome	brain caudate nucleus	SMR	Gtex	SMR	0.140105	0.041629	0.000763873		36319771	10.1038/s41593-022-01182-7	Benjamin KJM	brain caudate nucleus
ITIH3	Q06033	6168	CIS	Cognition_Meta	DECODE_Specific	-,NA		0.850412	0.850412	DECODE	DECODE	1.3924	3178.84	Schizophrenia	ITIH3	Transcriptome	brain caudate nucleus	SMR	Gtex	SMR	0.140105	0.041629	0.000763873		36319771	10.1038/s41593-022-01182-7	Benjamin KJM	brain caudate nucleus
ITIH3	Q06033	6168	TRANS	BIP_PGC3_noukb	BOTH	+,+	0.623883	0.493119	0.623883	DECODE	metap	0.94636	3358.63	BIP	ITIH3	Proteome	PLASMA	MR	deCODE	TwoSampleMR	-0.121329	0.0306407	7.50296e-05		37085628	10.1007/s00439-023-02562-0	Dang et al Human Genetics	BLOOD
ITIH3	Q06033	6168	TRANS	BIP_PGC3_noukb	BOTH	+,+	0.623883	0.493119	0.623883	DECODE	metap	0.94636	3358.63	MDD	ITIH3	Proteome	PLASMA	MR	deCODE	TwoSampleMR	-0.0277306	0.0114074	0.01506		37085628	10.1007/s00439-023-02562-0	Dang et al Human Genetics	BLOOD
ITIH3	Q06033	6168	TRANS	BIP_PGC3_noukb	BOTH	+,+	0.623883	0.493119	0.623883	DECODE	metap	0.94636	3358.63	Bipolar disorder	ITIH3	Proteome	PLASMA	MR	AGES	TwoSampleMR	-0.175677	0.0256831	7.90834e-12		36280454	https://doi.org/10.1016/j.biopsych.2022.08.015	Lu et al Biol Psychiatry	BLOOD
ITIH3	Q06033	6168	TRANS	BIP_PGC3_noukb	BOTH	+,+	0.623883	0.493119	0.623883	DECODE	metap	0.94636	3358.63	Bipolar disorder	ITIH3	Proteome	PLASMA	MR	FENLAND	TwoSampleMR	-0.0707923	0.0371768	0.056883		36280454	https://doi.org/10.1016/j.biopsych.2022.08.015	Lu et al Biol Psychiatry	BLOOD
ITIH3	Q06033	6168	TRANS	BIP_PGC3_noukb	BOTH	+,+	0.623883	0.493119	0.623883	DECODE	metap	0.94636	3358.63	Major depressive disorder	ITIH3	Proteome	PLASMA	MR	AGES	TwoSampleMR	-0.0453552	0.0117486	0.000113171		36280454	https://doi.org/10.1016/j.biopsych.2022.08.015	Lu et al Biol Psychiatry	BLOOD
ITIH3	Q06033	6168	TRANS	BIP_PGC3_noukb	BOTH	+,+	0.623883	0.493119	0.623883	DECODE	metap	0.94636	3358.63	Major depressive disorder	ITIH3	Proteome	PLASMA	MR	FENLAND	TwoSampleMR	-0.0192852	0.00688059	0.0050656		36280454	https://doi.org/10.1016/j.biopsych.2022.08.015	Lu et al Biol Psychiatry	BLOOD
ITIH3	Q06033	6168	TRANS	BIP_PGC3_noukb	BOTH	+,+	0.623883	0.493119	0.623883	DECODE	metap	0.94636	3358.63	Schizophrenia	ITIH3	Proteome	PLASMA	MR	AGES	TwoSampleMR	-0.194546	0.0213115	6.9335e-20		36280454	https://doi.org/10.1016/j.biopsych.2022.08.015	Lu et al Biol Psychiatry	BLOOD
ITIH3	Q06033	6168	TRANS	BIP_PGC3_noukb	BOTH	+,+	0.623883	0.493119	0.623883	DECODE	metap	0.94636	3358.63	Schizophrenia	ITIH3	Proteome	PLASMA	MR	FENLAND	TwoSampleMR	-0.0816353	0.0400582	0.0415583		36280454	https://doi.org/10.1016/j.biopsych.2022.08.015	Lu et al Biol Psychiatry	BLOOD
ITIH3	Q06033	6168	TRANS	BIP_PGC3_noukb	BOTH	+,+	0.623883	0.493119	0.623883	DECODE	metap	0.94636	3358.63	Deepression_Wray_tall	ITIH3	Proteiome	BLOOD	MR	AGES	TwoSampleMR	0.05	0.01	0.000113		35296807	10.1038/s41380-022-01507-9	Deng et all Mol Psychiatry	BLOOD
ITIH3	Q06033	6168	TRANS	BIP_PGC3_noukb	BOTH	+,+	0.623883	0.493119	0.623883	DECODE	metap	0.94636	3358.63	bipolar disorder	ITIH3	Proteiome	CORTEX	MR	MetaBrain	TwoSampleMR	-0.255403	0.0596903	1.87906e-05		36823318	10.1038/s41588-023-01300-6	Klein et all Nat Genet	BRAIN
ITIH3	Q06033	6168	TRANS	BIP_PGC3_noukb	BOTH	+,+	0.623883	0.493119	0.623883	DECODE	metap	0.94636	3358.63	cognitive function	ITIH3	Proteiome	CORTEX	MR	MetaBrain	TwoSampleMR	0.0623171	0.0119703	1.9296e-07		36823318	10.1038/s41588-023-01300-6	Klein et all Nat Genet	BRAIN
ITIH3	Q06033	6168	TRANS	BIP_PGC3_noukb	BOTH	+,+	0.623883	0.493119	0.623883	DECODE	metap	0.94636	3358.63	schizophrenia	ITIH3	Proteiome	CORTEX	MR	MetaBrain	TwoSampleMR	-0.255766	0.0483567	1.22892e-07		36823318	10.1038/s41588-023-01300-6	Klein et all Nat Genet	BRAIN
ITIH3	Q06033	6168	TRANS	BIP_PGC3_noukb	BOTH	+,+	0.623883	0.493119	0.623883	DECODE	metap	0.94636	3358.63	Sz	ITIH3	Transcriptome	BRAIN CEREBRAL CORTEX	MR	AMP-CMC	TwoSampleMR	-0.192809	0.0353146	4.76816e-08		33417599	10.1371/journal.pgen.1009224	Baird et all PLoS Genet	BRAIN
ITIH3	Q06033	6168	TRANS	BIP_PGC3_noukb	BOTH	+,+	0.623883	0.493119	0.623883	DECODE	metap	0.94636	3358.63	Schizophrenia	ITIH3	Transcriptome	BLOOD	MR			-0.504625	0.0982717	2.82e-07		33481009	10.1093/hmg/ddab016	Linden et all Hum Mol Genet	BLOOD
ITIH3	Q06033	6168	TRANS	BIP_PGC3_noukb	BOTH	+,+	0.623883	0.493119	0.623883	DECODE	metap	0.94636	3358.63	Bipolar disorder	ITIH3	Proteiome	BRAIN DPFC+FRONTAL CORTEX	SMR	ROS/MAP+Banner+MSBB	SMR	-0.407639	0.129562	0.00165365		35882878	10.1038/s41467-022-31873-5	Wingo et all Nat Commun	BRAIN
ITIH3	Q06033	6168	TRANS	BIP_PGC3_noukb	BOTH	+,+	0.623883	0.493119	0.623883	DECODE	metap	0.94636	3358.63	Major depressive disorder	ITIH3	Proteiome	BRAIN DPFC+FRONTAL CORTEX	SMR	ROS/MAP+Banner+MSBB	SMR	-0.0671893	0.0275838	0.014858		35882878	10.1038/s41467-022-31873-5	Wingo et all Nat Commun	BRAIN
ITIH3	Q06033	6168	TRANS	BIP_PGC3_noukb	BOTH	+,+	0.623883	0.493119	0.623883	DECODE	metap	0.94636	3358.63	Schizophrenia	ITIH3	Proteiome	BRAIN DPFC+FRONTAL CORTEX	SMR	ROS/MAP+Banner+MSBB	SMR	-0.3197	0.102645	0.0018419		35882878	10.1038/s41467-022-31873-5	Wingo et all Nat Commun	BRAIN
ITIH3	Q06033	6168	TRANS	BIP_PGC3_noukb	BOTH	+,+	0.623883	0.493119	0.623883	DECODE	metap	0.94636	3358.63	SCZ	ITIH3	Proteiome	BLOOD	SMR	eQTLGen	SMR	-0.612692	0.083426	2.07e-13		37415601	10.3389/fgene.2023.1191264	Gedik et all Front Genet	BLOOD
ITIH3	Q06033	6168	TRANS	BIP_PGC3_noukb	BOTH	+,+	0.623883	0.493119	0.623883	DECODE	metap	0.94636	3358.63	MDD	ITIH3	Proteiome	BLOOD	SMR	eQTLGen	SMR	-0.135421	0.0401017	0.000732954		37415601	10.3389/fgene.2023.1191264	Gedik et all Front Genet	BLOOD
ITIH3	Q06033	6168	TRANS	BIP_PGC3_noukb	BOTH	+,+	0.623883	0.493119	0.623883	DECODE	metap	0.94636	3358.63	BIP	ITIH3	Proteiome	BLOOD	SMR	eQTLGen	SMR	-0.502018	0.0924165	5.57e-08		37415601	10.3389/fgene.2023.1191264	Gedik et all Front Genet	BLOOD
ITIH3	Q06033	6168	TRANS	BIP_PGC3_noukb	BOTH	+,+	0.623883	0.493119	0.623883	DECODE	metap	0.94636	3358.63	SCZ	ITIH3	Proteiome	BLOOD	SMR	deCODE	SMR	-0.15065	0.0163165	2.63e-20		37415601	10.3389/fgene.2023.1191264	Gedik et all Front Genet	BLOOD
ITIH3	Q06033	6168	TRANS	BIP_PGC3_noukb	BOTH	+,+	0.623883	0.493119	0.623883	DECODE	metap	0.94636	3358.63	MDD	ITIH3	Proteiome	BLOOD	SMR	deCODE	SMR	-0.0330424	0.00894536	0.000220924		37415601	10.3389/fgene.2023.1191264	Gedik et all Front Genet	BLOOD
ITIH3	Q06033	6168	TRANS	BIP_PGC3_noukb	BOTH	+,+	0.623883	0.493119	0.623883	DECODE	metap	0.94636	3358.63	BIP	ITIH3	Proteiome	BLOOD	SMR	deCODE	SMR	-0.134243	0.0204335	5.04e-11		37415601	10.3389/fgene.2023.1191264	Gedik et all Front Genet	BLOOD
ITIH3	Q06033	6168	TRANS	BIP_PGC3_noukb	BOTH	+,+	0.623883	0.493119	0.623883	DECODE	metap	0.94636	3358.63	SCZ.Clozuk.2018	ITIH3	Transcriptome	BRAIN	TWAS	PsychENCODE	FUSION	-4.5912		4.41e-06		30545856	10.1126/science.aat8127	Gandal et all science	BRAIN
ITIH3	Q06033	6168	TRANS	BIP_PGC3_noukb	BOTH	+,+	0.623883	0.493119	0.623883	DECODE	metap	0.94636	3358.63	BD.PGC.ruderferCell2018	ITIH3	Transcriptome	BRAIN	TWAS	PsychENCODE	FUSION	-2.09153		0.0365		30545856	10.1126/science.aat8127	Gandal et all science	BRAIN
ITIH3	Q06033	6168	TRANS	BIP_PGC3_noukb	BOTH	+,+	0.623883	0.493119	0.623883	DECODE	metap	0.94636	3358.63	SCZ_PGC2	ITIH3	Transcriptome	MUSCLE_SKELETAL	TWAS	gtex	FOCUS	-6.42				32425817	10.3389/fpsyt.2020.00256	Liut all Front Psychiatry	MUSCLE_SKELETAL
ITIH3	Q06033	6168	TRANS	BIP_PGC3_noukb	BOTH	+,+	0.623883	0.493119	0.623883	DECODE	metap	0.94636	3358.63	SCZ_PGC2	ITIH3	Transcriptome	MUSCLE_SKELETAL	TWAS	gtex	FOCUS	-6.42				32425817	10.3389/fpsyt.2020.00256	Liut all Front Psychiatry	MUSCLE_SKELETAL
ITIH3	Q06033	6168	TRANS	BIP_PGC3_noukb	BOTH	+,+	0.623883	0.493119	0.623883	DECODE	metap	0.94636	3358.63	SCZ_PGC2	ITIH3	Transcriptome	MUSCLE_SKELETAL	TWAS	gtex	FOCUS	-6.42				32425817	10.3389/fpsyt.2020.00256	Liut all Front Psychiatry	MUSCLE_SKELETAL
ITIH3	Q06033	6168	TRANS	BIP_PGC3_noukb	BOTH	+,+	0.623883	0.493119	0.623883	DECODE	metap	0.94636	3358.63	SCZ_PGC2	ITIH3	Transcriptome		TWAS		UTMOST					32425817	10.3389/fpsyt.2020.00256	Liu all Front Psychiatry
ITIH3	Q06033	6168	TRANS	BIP_PGC3_noukb	BOTH	+,+	0.623883	0.493119	0.623883	DECODE	metap	0.94636	3358.63	Bipolar disorder	ITIH3	Proteiome	BRAIN DPFC+FRONTAL CORTEX	TWAS	ROS/MAP+Banner+MSBB	FUSION	-4.787		1.69e-06		35882878	10.1038/s41467-022-31873-5	Wingo et all Nat Commun	BRAIN
ITIH3	Q06033	6168	TRANS	BIP_PGC3_noukb	BOTH	+,+	0.623883	0.493119	0.623883	DECODE	metap	0.94636	3358.63	Major depressive disorder	ITIH3	Proteiome	BRAIN DPFC+FRONTAL CORTEX	TWAS	ROS/MAP+Banner+MSBB	FUSION	-3.13945		0.00169		35882878	10.1038/s41467-022-31873-5	Wingo et all Nat Commun	BRAIN
ITIH3	Q06033	6168	TRANS	BIP_PGC3_noukb	BOTH	+,+	0.623883	0.493119	0.623883	DECODE	metap	0.94636	3358.63	Schizophrenia	ITIH3	Proteiome	BRAIN DPFC+FRONTAL CORTEX	TWAS	ROS/MAP+Banner+MSBB	FUSION	-4.9419		7.74e-07		35882878	10.1038/s41467-022-31873-5	Wingo et all Nat Commun	BRAIN
ITIH3	Q06033	6168	TRANS	BIP_PGC3_noukb	BOTH	+,+	0.623883	0.493119	0.623883	DECODE	metap	0.94636	3358.63	Bipolar disorder	ITIH3	Proteiome	PLASMA	COLOC	AGES	coloc				0.972	35078996	10.1038/s41467-021-27850-z	Gudjonsson et al Nat Commun	BLOOD
ITIH3	Q06033	6168	TRANS	BIP_PGC3_noukb	BOTH	+,+	0.623883	0.493119	0.623883	DECODE	metap	0.94636	3358.63	Schizophrenia	ITIH3	Proteiome	PLASMA	COLOC	AGES	coloc				0.999	35078996	10.1038/s41467-021-27850-z	Gudjonsson et al Nat Commun	BLOOD
ITIH3	Q06033	6168	TRANS	BIP_PGC3_noukb	BOTH	+,+	0.623883	0.493119	0.623883	DECODE	metap	0.94636	3358.63	bipolar disorder	ITIH3	Transcriptome	CORTEX	COLOC	MetaBrain	coloc				0.0459232	36823318	10.1038/s41588-023-01300-6	Klein et all Nat Genet	BRAIN
ITIH3	Q06033	6168	TRANS	BIP_PGC3_noukb	BOTH	+,+	0.623883	0.493119	0.623883	DECODE	metap	0.94636	3358.63	cognitive function	ITIH3	Transcriptome	CORTEX	COLOC	MetaBrain	coloc				0.0020153	36823318	10.1038/s41588-023-01300-6	Klein et all Nat Genet	BRAIN
ITIH3	Q06033	6168	TRANS	BIP_PGC3_noukb	BOTH	+,+	0.623883	0.493119	0.623883	DECODE	metap	0.94636	3358.63	schizophrenia	ITIH3	Transcriptome	CORTEX	COLOC	MetaBrain	coloc				0.119509	36823318	10.1038/s41588-023-01300-6	Klein et all Nat Genet	BRAIN
ITIH3	Q06033	6168	TRANS	BIP_PGC3_noukb	BOTH	+,+	0.623883	0.493119	0.623883	DECODE	metap	0.94636	3358.63	Schizophrenia	ITIH3	Transcriptome	BLOOD	COLOC	eQTLGen	coloc				0.92734	33481009	10.1093/hmg/ddab016	Hum Mol Genet	BLOOD
ITIH3	Q06033	6168	TRANS	BIP_PGC3_noukb	BOTH	+,+	0.623883	0.493119	0.623883	DECODE	metap	0.94636	3358.63	Sz	ITIH3	Transcriptome	BRAIN CEREBRAL CORTEX	COLOC	AMP-CMC	COLOC				0.135384	33417599	10.1371/journal.pgen.1009224	Baird et all PLoS Genet	BRAIN
ITIH3	Q06033	6168	TRANS	BIP_PGC3_noukb	BOTH	+,+	0.623883	0.493119	0.623883	DECODE	metap	0.94636	3358.63	Bipolar_Disorder_Type1	ITIH3	Transcriptome	Blood	SMR	eQTLGen_consortium	SMR	-0.548587	0.112872	1.17e-06		35912095	10.3389/fcell.2022.956265	Huang Y et al	Blood
ITIH3	Q06033	6168	TRANS	BIP_PGC3_noukb	BOTH	+,+	0.623883	0.493119	0.623883	DECODE	metap	0.94636	3358.63	Schizophrenia	ITIH3	Transcriptome	STARNET Liver	SMR	STARNET Liver	SMR	-0.132489	0.032192	3.86154e-05		28552197	10.1016/j.ajhg.2017.04.016	Hauberg ME et al	Multitissue
ITIH3	Q06033	6168	TRANS	BIP_PGC3_noukb	BOTH	+,+	0.623883	0.493119	0.623883	DECODE	metap	0.94636	3358.63	BIP	ITIH3	Transcriptome	blood	MR	eQTLGen	TwoSampleMR	-0.76342	0.115817	4.35047e-11		37418754	10.1093/schbul/sbad100	Li X	blood
ITIH3	Q06033	6168	TRANS	BIP_PGC3_noukb	BOTH	+,+	0.623883	0.493119	0.623883	DECODE	metap	0.94636	3358.63	SCZ	ITIH3	Transcriptome	blood	MR	eQTLGen	TwoSampleMR	-0.855677	0.0921806	1.65373e-20		37418754	10.1093/schbul/sbad100	Li X	blood
ITIH3	Q06033	6168	TRANS	BIP_PGC3_noukb	BOTH	+,+	0.623883	0.493119	0.623883	DECODE	metap	0.94636	3358.63	BIP	ITIH3	Transcriptome	blood	MR, coloc	eQTLGen	TwoSampleMR, coloc	-0.105028	0.0215379	1.08037e-06	0.998815	37418754	10.1093/schbul/sbad100	Li X	blood
ITIH3	Q06033	6168	TRANS	BIP_PGC3_noukb	BOTH	+,+	0.623883	0.493119	0.623883	DECODE	metap	0.94636	3358.63	BIP	ITIH3	Transcriptome	blood	MR, coloc	eQTLGen	TwoSampleMR, coloc	0.168854	0.031694	9.95076e-08	0.999876	37418754	10.1093/schbul/sbad100	Li X	blood
ITIH3	Q06033	6168	TRANS	BIP_PGC3_noukb	BOTH	+,+	0.623883	0.493119	0.623883	DECODE	metap	0.94636	3358.63	SCZ	ITIH3	Transcriptome	blood	MR, coloc	eQTLGen	TwoSampleMR, coloc	0.194546	0.0213115	6.9335e-20	1	37418754	10.1093/schbul/sbad100	Li X	blood
ITIH3	Q06033	6168	TRANS	BIP_PGC3_noukb	BOTH	+,+	0.623883	0.493119	0.623883	DECODE	metap	0.94636	3358.63	SCZ	ITIH3	Transcriptome	blood	MR, coloc	eQTLGen	TwoSampleMR, coloc	-0.102878	0.0144179	9.6475e-13	1	37418754	10.1093/schbul/sbad100	Li X	blood
ITIH3	Q06033	6168	TRANS	BIP_PGC3_noukb	BOTH	+,+	0.623883	0.493119	0.623883	DECODE	metap	0.94636	3358.63	SCZ	ITIH3	Transcriptome	Brain	TWAS, Coloc	PsychENCODE	Fusion, Coloc-R			9.01e-08	0.071	34454697	10.1016/j.biopsych.2021.06.022	Liu J	Brain
ITIH3	Q06033	6168	TRANS	BIP_PGC3_noukb	BOTH	+,+	0.623883	0.493119	0.623883	DECODE	metap	0.94636	3358.63	Schizophrenia	ITIH3	Transcriptome	brain caudate nucleus	SMR	Gtex	SMR	0.140105	0.041629	0.000763873		36319771	10.1038/s41593-022-01182-7	Benjamin KJM	brain caudate nucleus
ITIH3	Q06033	6168	TRANS	BIP_PGC3_noukb	BOTH	+,+	0.623883	0.493119	0.623883	DECODE	metap	0.94636	3358.63	Schizophrenia	ITIH3	Transcriptome	brain caudate nucleus	SMR	Gtex	SMR	0.140105	0.041629	0.000763873		36319771	10.1038/s41593-022-01182-7	Benjamin KJM	brain caudate nucleus
ITIH3	Q06033	6168	TRANS	Cognition_Meta	BOTH	+,+	0.516669	0.224683	0.875782	UKBB_PPP	DECODE	0.745043	1530.32	BIP	ITIH3	Proteome	PLASMA	MR	deCODE	TwoSampleMR	-0.121329	0.0306407	7.50296e-05		37085628	10.1007/s00439-023-02562-0	Dang et al Human Genetics	BLOOD
ITIH3	Q06033	6168	TRANS	Cognition_Meta	BOTH	+,+	0.516669	0.224683	0.875782	UKBB_PPP	DECODE	0.745043	1530.32	MDD	ITIH3	Proteome	PLASMA	MR	deCODE	TwoSampleMR	-0.0277306	0.0114074	0.01506		37085628	10.1007/s00439-023-02562-0	Dang et al Human Genetics	BLOOD
ITIH3	Q06033	6168	TRANS	Cognition_Meta	BOTH	+,+	0.516669	0.224683	0.875782	UKBB_PPP	DECODE	0.745043	1530.32	Bipolar disorder	ITIH3	Proteome	PLASMA	MR	AGES	TwoSampleMR	-0.175677	0.0256831	7.90834e-12		36280454	https://doi.org/10.1016/j.biopsych.2022.08.015	Lu et al Biol Psychiatry	BLOOD
ITIH3	Q06033	6168	TRANS	Cognition_Meta	BOTH	+,+	0.516669	0.224683	0.875782	UKBB_PPP	DECODE	0.745043	1530.32	Bipolar disorder	ITIH3	Proteome	PLASMA	MR	FENLAND	TwoSampleMR	-0.0707923	0.0371768	0.056883		36280454	https://doi.org/10.1016/j.biopsych.2022.08.015	Lu et al Biol Psychiatry	BLOOD
ITIH3	Q06033	6168	TRANS	Cognition_Meta	BOTH	+,+	0.516669	0.224683	0.875782	UKBB_PPP	DECODE	0.745043	1530.32	Major depressive disorder	ITIH3	Proteome	PLASMA	MR	AGES	TwoSampleMR	-0.0453552	0.0117486	0.000113171		36280454	https://doi.org/10.1016/j.biopsych.2022.08.015	Lu et al Biol Psychiatry	BLOOD
ITIH3	Q06033	6168	TRANS	Cognition_Meta	BOTH	+,+	0.516669	0.224683	0.875782	UKBB_PPP	DECODE	0.745043	1530.32	Major depressive disorder	ITIH3	Proteome	PLASMA	MR	FENLAND	TwoSampleMR	-0.0192852	0.00688059	0.0050656		36280454	https://doi.org/10.1016/j.biopsych.2022.08.015	Lu et al Biol Psychiatry	BLOOD
ITIH3	Q06033	6168	TRANS	Cognition_Meta	BOTH	+,+	0.516669	0.224683	0.875782	UKBB_PPP	DECODE	0.745043	1530.32	Schizophrenia	ITIH3	Proteome	PLASMA	MR	AGES	TwoSampleMR	-0.194546	0.0213115	6.9335e-20		36280454	https://doi.org/10.1016/j.biopsych.2022.08.015	Lu et al Biol Psychiatry	BLOOD
ITIH3	Q06033	6168	TRANS	Cognition_Meta	BOTH	+,+	0.516669	0.224683	0.875782	UKBB_PPP	DECODE	0.745043	1530.32	Schizophrenia	ITIH3	Proteome	PLASMA	MR	FENLAND	TwoSampleMR	-0.0816353	0.0400582	0.0415583		36280454	https://doi.org/10.1016/j.biopsych.2022.08.015	Lu et al Biol Psychiatry	BLOOD
ITIH3	Q06033	6168	TRANS	Cognition_Meta	BOTH	+,+	0.516669	0.224683	0.875782	UKBB_PPP	DECODE	0.745043	1530.32	Deepression_Wray_tall	ITIH3	Proteiome	BLOOD	MR	AGES	TwoSampleMR	0.05	0.01	0.000113		35296807	10.1038/s41380-022-01507-9	Deng et all Mol Psychiatry	BLOOD
ITIH3	Q06033	6168	TRANS	Cognition_Meta	BOTH	+,+	0.516669	0.224683	0.875782	UKBB_PPP	DECODE	0.745043	1530.32	bipolar disorder	ITIH3	Proteiome	CORTEX	MR	MetaBrain	TwoSampleMR	-0.255403	0.0596903	1.87906e-05		36823318	10.1038/s41588-023-01300-6	Klein et all Nat Genet	BRAIN
ITIH3	Q06033	6168	TRANS	Cognition_Meta	BOTH	+,+	0.516669	0.224683	0.875782	UKBB_PPP	DECODE	0.745043	1530.32	cognitive function	ITIH3	Proteiome	CORTEX	MR	MetaBrain	TwoSampleMR	0.0623171	0.0119703	1.9296e-07		36823318	10.1038/s41588-023-01300-6	Klein et all Nat Genet	BRAIN
ITIH3	Q06033	6168	TRANS	Cognition_Meta	BOTH	+,+	0.516669	0.224683	0.875782	UKBB_PPP	DECODE	0.745043	1530.32	schizophrenia	ITIH3	Proteiome	CORTEX	MR	MetaBrain	TwoSampleMR	-0.255766	0.0483567	1.22892e-07		36823318	10.1038/s41588-023-01300-6	Klein et all Nat Genet	BRAIN
ITIH3	Q06033	6168	TRANS	Cognition_Meta	BOTH	+,+	0.516669	0.224683	0.875782	UKBB_PPP	DECODE	0.745043	1530.32	Sz	ITIH3	Transcriptome	BRAIN CEREBRAL CORTEX	MR	AMP-CMC	TwoSampleMR	-0.192809	0.0353146	4.76816e-08		33417599	10.1371/journal.pgen.1009224	Baird et all PLoS Genet	BRAIN
ITIH3	Q06033	6168	TRANS	Cognition_Meta	BOTH	+,+	0.516669	0.224683	0.875782	UKBB_PPP	DECODE	0.745043	1530.32	Schizophrenia	ITIH3	Transcriptome	BLOOD	MR			-0.504625	0.0982717	2.82e-07		33481009	10.1093/hmg/ddab016	Linden et all Hum Mol Genet	BLOOD
ITIH3	Q06033	6168	TRANS	Cognition_Meta	BOTH	+,+	0.516669	0.224683	0.875782	UKBB_PPP	DECODE	0.745043	1530.32	Bipolar disorder	ITIH3	Proteiome	BRAIN DPFC+FRONTAL CORTEX	SMR	ROS/MAP+Banner+MSBB	SMR	-0.407639	0.129562	0.00165365		35882878	10.1038/s41467-022-31873-5	Wingo et all Nat Commun	BRAIN
ITIH3	Q06033	6168	TRANS	Cognition_Meta	BOTH	+,+	0.516669	0.224683	0.875782	UKBB_PPP	DECODE	0.745043	1530.32	Major depressive disorder	ITIH3	Proteiome	BRAIN DPFC+FRONTAL CORTEX	SMR	ROS/MAP+Banner+MSBB	SMR	-0.0671893	0.0275838	0.014858		35882878	10.1038/s41467-022-31873-5	Wingo et all Nat Commun	BRAIN
ITIH3	Q06033	6168	TRANS	Cognition_Meta	BOTH	+,+	0.516669	0.224683	0.875782	UKBB_PPP	DECODE	0.745043	1530.32	Schizophrenia	ITIH3	Proteiome	BRAIN DPFC+FRONTAL CORTEX	SMR	ROS/MAP+Banner+MSBB	SMR	-0.3197	0.102645	0.0018419		35882878	10.1038/s41467-022-31873-5	Wingo et all Nat Commun	BRAIN
ITIH3	Q06033	6168	TRANS	Cognition_Meta	BOTH	+,+	0.516669	0.224683	0.875782	UKBB_PPP	DECODE	0.745043	1530.32	SCZ	ITIH3	Proteiome	BLOOD	SMR	eQTLGen	SMR	-0.612692	0.083426	2.07e-13		37415601	10.3389/fgene.2023.1191264	Gedik et all Front Genet	BLOOD
ITIH3	Q06033	6168	TRANS	Cognition_Meta	BOTH	+,+	0.516669	0.224683	0.875782	UKBB_PPP	DECODE	0.745043	1530.32	MDD	ITIH3	Proteiome	BLOOD	SMR	eQTLGen	SMR	-0.135421	0.0401017	0.000732954		37415601	10.3389/fgene.2023.1191264	Gedik et all Front Genet	BLOOD
ITIH3	Q06033	6168	TRANS	Cognition_Meta	BOTH	+,+	0.516669	0.224683	0.875782	UKBB_PPP	DECODE	0.745043	1530.32	BIP	ITIH3	Proteiome	BLOOD	SMR	eQTLGen	SMR	-0.502018	0.0924165	5.57e-08		37415601	10.3389/fgene.2023.1191264	Gedik et all Front Genet	BLOOD
ITIH3	Q06033	6168	TRANS	Cognition_Meta	BOTH	+,+	0.516669	0.224683	0.875782	UKBB_PPP	DECODE	0.745043	1530.32	SCZ	ITIH3	Proteiome	BLOOD	SMR	deCODE	SMR	-0.15065	0.0163165	2.63e-20		37415601	10.3389/fgene.2023.1191264	Gedik et all Front Genet	BLOOD
ITIH3	Q06033	6168	TRANS	Cognition_Meta	BOTH	+,+	0.516669	0.224683	0.875782	UKBB_PPP	DECODE	0.745043	1530.32	MDD	ITIH3	Proteiome	BLOOD	SMR	deCODE	SMR	-0.0330424	0.00894536	0.000220924		37415601	10.3389/fgene.2023.1191264	Gedik et all Front Genet	BLOOD
ITIH3	Q06033	6168	TRANS	Cognition_Meta	BOTH	+,+	0.516669	0.224683	0.875782	UKBB_PPP	DECODE	0.745043	1530.32	BIP	ITIH3	Proteiome	BLOOD	SMR	deCODE	SMR	-0.134243	0.0204335	5.04e-11		37415601	10.3389/fgene.2023.1191264	Gedik et all Front Genet	BLOOD
ITIH3	Q06033	6168	TRANS	Cognition_Meta	BOTH	+,+	0.516669	0.224683	0.875782	UKBB_PPP	DECODE	0.745043	1530.32	SCZ.Clozuk.2018	ITIH3	Transcriptome	BRAIN	TWAS	PsychENCODE	FUSION	-4.5912		4.41e-06		30545856	10.1126/science.aat8127	Gandal et all science	BRAIN
ITIH3	Q06033	6168	TRANS	Cognition_Meta	BOTH	+,+	0.516669	0.224683	0.875782	UKBB_PPP	DECODE	0.745043	1530.32	BD.PGC.ruderferCell2018	ITIH3	Transcriptome	BRAIN	TWAS	PsychENCODE	FUSION	-2.09153		0.0365		30545856	10.1126/science.aat8127	Gandal et all science	BRAIN
ITIH3	Q06033	6168	TRANS	Cognition_Meta	BOTH	+,+	0.516669	0.224683	0.875782	UKBB_PPP	DECODE	0.745043	1530.32	SCZ_PGC2	ITIH3	Transcriptome	MUSCLE_SKELETAL	TWAS	gtex	FOCUS	-6.42				32425817	10.3389/fpsyt.2020.00256	Liut all Front Psychiatry	MUSCLE_SKELETAL
ITIH3	Q06033	6168	TRANS	Cognition_Meta	BOTH	+,+	0.516669	0.224683	0.875782	UKBB_PPP	DECODE	0.745043	1530.32	SCZ_PGC2	ITIH3	Transcriptome	MUSCLE_SKELETAL	TWAS	gtex	FOCUS	-6.42				32425817	10.3389/fpsyt.2020.00256	Liut all Front Psychiatry	MUSCLE_SKELETAL
ITIH3	Q06033	6168	TRANS	Cognition_Meta	BOTH	+,+	0.516669	0.224683	0.875782	UKBB_PPP	DECODE	0.745043	1530.32	SCZ_PGC2	ITIH3	Transcriptome	MUSCLE_SKELETAL	TWAS	gtex	FOCUS	-6.42				32425817	10.3389/fpsyt.2020.00256	Liut all Front Psychiatry	MUSCLE_SKELETAL
ITIH3	Q06033	6168	TRANS	Cognition_Meta	BOTH	+,+	0.516669	0.224683	0.875782	UKBB_PPP	DECODE	0.745043	1530.32	SCZ_PGC2	ITIH3	Transcriptome		TWAS		UTMOST					32425817	10.3389/fpsyt.2020.00256	Liu all Front Psychiatry
ITIH3	Q06033	6168	TRANS	Cognition_Meta	BOTH	+,+	0.516669	0.224683	0.875782	UKBB_PPP	DECODE	0.745043	1530.32	Bipolar disorder	ITIH3	Proteiome	BRAIN DPFC+FRONTAL CORTEX	TWAS	ROS/MAP+Banner+MSBB	FUSION	-4.787		1.69e-06		35882878	10.1038/s41467-022-31873-5	Wingo et all Nat Commun	BRAIN
ITIH3	Q06033	6168	TRANS	Cognition_Meta	BOTH	+,+	0.516669	0.224683	0.875782	UKBB_PPP	DECODE	0.745043	1530.32	Major depressive disorder	ITIH3	Proteiome	BRAIN DPFC+FRONTAL CORTEX	TWAS	ROS/MAP+Banner+MSBB	FUSION	-3.13945		0.00169		35882878	10.1038/s41467-022-31873-5	Wingo et all Nat Commun	BRAIN
ITIH3	Q06033	6168	TRANS	Cognition_Meta	BOTH	+,+	0.516669	0.224683	0.875782	UKBB_PPP	DECODE	0.745043	1530.32	Schizophrenia	ITIH3	Proteiome	BRAIN DPFC+FRONTAL CORTEX	TWAS	ROS/MAP+Banner+MSBB	FUSION	-4.9419		7.74e-07		35882878	10.1038/s41467-022-31873-5	Wingo et all Nat Commun	BRAIN
ITIH3	Q06033	6168	TRANS	Cognition_Meta	BOTH	+,+	0.516669	0.224683	0.875782	UKBB_PPP	DECODE	0.745043	1530.32	Bipolar disorder	ITIH3	Proteiome	PLASMA	COLOC	AGES	coloc				0.972	35078996	10.1038/s41467-021-27850-z	Gudjonsson et al Nat Commun	BLOOD
ITIH3	Q06033	6168	TRANS	Cognition_Meta	BOTH	+,+	0.516669	0.224683	0.875782	UKBB_PPP	DECODE	0.745043	1530.32	Schizophrenia	ITIH3	Proteiome	PLASMA	COLOC	AGES	coloc				0.999	35078996	10.1038/s41467-021-27850-z	Gudjonsson et al Nat Commun	BLOOD
ITIH3	Q06033	6168	TRANS	Cognition_Meta	BOTH	+,+	0.516669	0.224683	0.875782	UKBB_PPP	DECODE	0.745043	1530.32	bipolar disorder	ITIH3	Transcriptome	CORTEX	COLOC	MetaBrain	coloc				0.0459232	36823318	10.1038/s41588-023-01300-6	Klein et all Nat Genet	BRAIN
ITIH3	Q06033	6168	TRANS	Cognition_Meta	BOTH	+,+	0.516669	0.224683	0.875782	UKBB_PPP	DECODE	0.745043	1530.32	cognitive function	ITIH3	Transcriptome	CORTEX	COLOC	MetaBrain	coloc				0.0020153	36823318	10.1038/s41588-023-01300-6	Klein et all Nat Genet	BRAIN
ITIH3	Q06033	6168	TRANS	Cognition_Meta	BOTH	+,+	0.516669	0.224683	0.875782	UKBB_PPP	DECODE	0.745043	1530.32	schizophrenia	ITIH3	Transcriptome	CORTEX	COLOC	MetaBrain	coloc				0.119509	36823318	10.1038/s41588-023-01300-6	Klein et all Nat Genet	BRAIN
ITIH3	Q06033	6168	TRANS	Cognition_Meta	BOTH	+,+	0.516669	0.224683	0.875782	UKBB_PPP	DECODE	0.745043	1530.32	Schizophrenia	ITIH3	Transcriptome	BLOOD	COLOC	eQTLGen	coloc				0.92734	33481009	10.1093/hmg/ddab016	Hum Mol Genet	BLOOD
ITIH3	Q06033	6168	TRANS	Cognition_Meta	BOTH	+,+	0.516669	0.224683	0.875782	UKBB_PPP	DECODE	0.745043	1530.32	Sz	ITIH3	Transcriptome	BRAIN CEREBRAL CORTEX	COLOC	AMP-CMC	COLOC				0.135384	33417599	10.1371/journal.pgen.1009224	Baird et all PLoS Genet	BRAIN
ITIH3	Q06033	6168	TRANS	Cognition_Meta	BOTH	+,+	0.516669	0.224683	0.875782	UKBB_PPP	DECODE	0.745043	1530.32	Bipolar_Disorder_Type1	ITIH3	Transcriptome	Blood	SMR	eQTLGen_consortium	SMR	-0.548587	0.112872	1.17e-06		35912095	10.3389/fcell.2022.956265	Huang Y et al	Blood
ITIH3	Q06033	6168	TRANS	Cognition_Meta	BOTH	+,+	0.516669	0.224683	0.875782	UKBB_PPP	DECODE	0.745043	1530.32	Schizophrenia	ITIH3	Transcriptome	STARNET Liver	SMR	STARNET Liver	SMR	-0.132489	0.032192	3.86154e-05		28552197	10.1016/j.ajhg.2017.04.016	Hauberg ME et al	Multitissue
ITIH3	Q06033	6168	TRANS	Cognition_Meta	BOTH	+,+	0.516669	0.224683	0.875782	UKBB_PPP	DECODE	0.745043	1530.32	BIP	ITIH3	Transcriptome	blood	MR	eQTLGen	TwoSampleMR	-0.76342	0.115817	4.35047e-11		37418754	10.1093/schbul/sbad100	Li X	blood
ITIH3	Q06033	6168	TRANS	Cognition_Meta	BOTH	+,+	0.516669	0.224683	0.875782	UKBB_PPP	DECODE	0.745043	1530.32	SCZ	ITIH3	Transcriptome	blood	MR	eQTLGen	TwoSampleMR	-0.855677	0.0921806	1.65373e-20		37418754	10.1093/schbul/sbad100	Li X	blood
ITIH3	Q06033	6168	TRANS	Cognition_Meta	BOTH	+,+	0.516669	0.224683	0.875782	UKBB_PPP	DECODE	0.745043	1530.32	BIP	ITIH3	Transcriptome	blood	MR, coloc	eQTLGen	TwoSampleMR, coloc	-0.105028	0.0215379	1.08037e-06	0.998815	37418754	10.1093/schbul/sbad100	Li X	blood
ITIH3	Q06033	6168	TRANS	Cognition_Meta	BOTH	+,+	0.516669	0.224683	0.875782	UKBB_PPP	DECODE	0.745043	1530.32	BIP	ITIH3	Transcriptome	blood	MR, coloc	eQTLGen	TwoSampleMR, coloc	0.168854	0.031694	9.95076e-08	0.999876	37418754	10.1093/schbul/sbad100	Li X	blood
ITIH3	Q06033	6168	TRANS	Cognition_Meta	BOTH	+,+	0.516669	0.224683	0.875782	UKBB_PPP	DECODE	0.745043	1530.32	SCZ	ITIH3	Transcriptome	blood	MR, coloc	eQTLGen	TwoSampleMR, coloc	0.194546	0.0213115	6.9335e-20	1	37418754	10.1093/schbul/sbad100	Li X	blood
ITIH3	Q06033	6168	TRANS	Cognition_Meta	BOTH	+,+	0.516669	0.224683	0.875782	UKBB_PPP	DECODE	0.745043	1530.32	SCZ	ITIH3	Transcriptome	blood	MR, coloc	eQTLGen	TwoSampleMR, coloc	-0.102878	0.0144179	9.6475e-13	1	37418754	10.1093/schbul/sbad100	Li X	blood
ITIH3	Q06033	6168	TRANS	Cognition_Meta	BOTH	+,+	0.516669	0.224683	0.875782	UKBB_PPP	DECODE	0.745043	1530.32	SCZ	ITIH3	Transcriptome	Brain	TWAS, Coloc	PsychENCODE	Fusion, Coloc-R			9.01e-08	0.071	34454697	10.1016/j.biopsych.2021.06.022	Liu J	Brain
ITIH3	Q06033	6168	TRANS	Cognition_Meta	BOTH	+,+	0.516669	0.224683	0.875782	UKBB_PPP	DECODE	0.745043	1530.32	Schizophrenia	ITIH3	Transcriptome	brain caudate nucleus	SMR	Gtex	SMR	0.140105	0.041629	0.000763873		36319771	10.1038/s41593-022-01182-7	Benjamin KJM	brain caudate nucleus
ITIH3	Q06033	6168	TRANS	Cognition_Meta	BOTH	+,+	0.516669	0.224683	0.875782	UKBB_PPP	DECODE	0.745043	1530.32	Schizophrenia	ITIH3	Transcriptome	brain caudate nucleus	SMR	Gtex	SMR	0.140105	0.041629	0.000763873		36319771	10.1038/s41593-022-01182-7	Benjamin KJM	brain caudate nucleus
ITIH3	Q06033	6168	TRANS	Depression_iPSYCH_2023	BOTH	+,+	0.646372	0.46396	0.646372	UKBB_PPP	metap	1.57923	3160.03	BIP	ITIH3	Proteome	PLASMA	MR	deCODE	TwoSampleMR	-0.121329	0.0306407	7.50296e-05		37085628	10.1007/s00439-023-02562-0	Dang et al Human Genetics	BLOOD
ITIH3	Q06033	6168	TRANS	Depression_iPSYCH_2023	BOTH	+,+	0.646372	0.46396	0.646372	UKBB_PPP	metap	1.57923	3160.03	MDD	ITIH3	Proteome	PLASMA	MR	deCODE	TwoSampleMR	-0.0277306	0.0114074	0.01506		37085628	10.1007/s00439-023-02562-0	Dang et al Human Genetics	BLOOD
ITIH3	Q06033	6168	TRANS	Depression_iPSYCH_2023	BOTH	+,+	0.646372	0.46396	0.646372	UKBB_PPP	metap	1.57923	3160.03	Bipolar disorder	ITIH3	Proteome	PLASMA	MR	AGES	TwoSampleMR	-0.175677	0.0256831	7.90834e-12		36280454	https://doi.org/10.1016/j.biopsych.2022.08.015	Lu et al Biol Psychiatry	BLOOD
ITIH3	Q06033	6168	TRANS	Depression_iPSYCH_2023	BOTH	+,+	0.646372	0.46396	0.646372	UKBB_PPP	metap	1.57923	3160.03	Bipolar disorder	ITIH3	Proteome	PLASMA	MR	FENLAND	TwoSampleMR	-0.0707923	0.0371768	0.056883		36280454	https://doi.org/10.1016/j.biopsych.2022.08.015	Lu et al Biol Psychiatry	BLOOD
ITIH3	Q06033	6168	TRANS	Depression_iPSYCH_2023	BOTH	+,+	0.646372	0.46396	0.646372	UKBB_PPP	metap	1.57923	3160.03	Major depressive disorder	ITIH3	Proteome	PLASMA	MR	AGES	TwoSampleMR	-0.0453552	0.0117486	0.000113171		36280454	https://doi.org/10.1016/j.biopsych.2022.08.015	Lu et al Biol Psychiatry	BLOOD
ITIH3	Q06033	6168	TRANS	Depression_iPSYCH_2023	BOTH	+,+	0.646372	0.46396	0.646372	UKBB_PPP	metap	1.57923	3160.03	Major depressive disorder	ITIH3	Proteome	PLASMA	MR	FENLAND	TwoSampleMR	-0.0192852	0.00688059	0.0050656		36280454	https://doi.org/10.1016/j.biopsych.2022.08.015	Lu et al Biol Psychiatry	BLOOD
ITIH3	Q06033	6168	TRANS	Depression_iPSYCH_2023	BOTH	+,+	0.646372	0.46396	0.646372	UKBB_PPP	metap	1.57923	3160.03	Schizophrenia	ITIH3	Proteome	PLASMA	MR	AGES	TwoSampleMR	-0.194546	0.0213115	6.9335e-20		36280454	https://doi.org/10.1016/j.biopsych.2022.08.015	Lu et al Biol Psychiatry	BLOOD
ITIH3	Q06033	6168	TRANS	Depression_iPSYCH_2023	BOTH	+,+	0.646372	0.46396	0.646372	UKBB_PPP	metap	1.57923	3160.03	Schizophrenia	ITIH3	Proteome	PLASMA	MR	FENLAND	TwoSampleMR	-0.0816353	0.0400582	0.0415583		36280454	https://doi.org/10.1016/j.biopsych.2022.08.015	Lu et al Biol Psychiatry	BLOOD
ITIH3	Q06033	6168	TRANS	Depression_iPSYCH_2023	BOTH	+,+	0.646372	0.46396	0.646372	UKBB_PPP	metap	1.57923	3160.03	Deepression_Wray_tall	ITIH3	Proteiome	BLOOD	MR	AGES	TwoSampleMR	0.05	0.01	0.000113		35296807	10.1038/s41380-022-01507-9	Deng et all Mol Psychiatry	BLOOD
ITIH3	Q06033	6168	TRANS	Depression_iPSYCH_2023	BOTH	+,+	0.646372	0.46396	0.646372	UKBB_PPP	metap	1.57923	3160.03	bipolar disorder	ITIH3	Proteiome	CORTEX	MR	MetaBrain	TwoSampleMR	-0.255403	0.0596903	1.87906e-05		36823318	10.1038/s41588-023-01300-6	Klein et all Nat Genet	BRAIN
ITIH3	Q06033	6168	TRANS	Depression_iPSYCH_2023	BOTH	+,+	0.646372	0.46396	0.646372	UKBB_PPP	metap	1.57923	3160.03	cognitive function	ITIH3	Proteiome	CORTEX	MR	MetaBrain	TwoSampleMR	0.0623171	0.0119703	1.9296e-07		36823318	10.1038/s41588-023-01300-6	Klein et all Nat Genet	BRAIN
ITIH3	Q06033	6168	TRANS	Depression_iPSYCH_2023	BOTH	+,+	0.646372	0.46396	0.646372	UKBB_PPP	metap	1.57923	3160.03	schizophrenia	ITIH3	Proteiome	CORTEX	MR	MetaBrain	TwoSampleMR	-0.255766	0.0483567	1.22892e-07		36823318	10.1038/s41588-023-01300-6	Klein et all Nat Genet	BRAIN
ITIH3	Q06033	6168	TRANS	Depression_iPSYCH_2023	BOTH	+,+	0.646372	0.46396	0.646372	UKBB_PPP	metap	1.57923	3160.03	Sz	ITIH3	Transcriptome	BRAIN CEREBRAL CORTEX	MR	AMP-CMC	TwoSampleMR	-0.192809	0.0353146	4.76816e-08		33417599	10.1371/journal.pgen.1009224	Baird et all PLoS Genet	BRAIN
ITIH3	Q06033	6168	TRANS	Depression_iPSYCH_2023	BOTH	+,+	0.646372	0.46396	0.646372	UKBB_PPP	metap	1.57923	3160.03	Schizophrenia	ITIH3	Transcriptome	BLOOD	MR			-0.504625	0.0982717	2.82e-07		33481009	10.1093/hmg/ddab016	Linden et all Hum Mol Genet	BLOOD
ITIH3	Q06033	6168	TRANS	Depression_iPSYCH_2023	BOTH	+,+	0.646372	0.46396	0.646372	UKBB_PPP	metap	1.57923	3160.03	Bipolar disorder	ITIH3	Proteiome	BRAIN DPFC+FRONTAL CORTEX	SMR	ROS/MAP+Banner+MSBB	SMR	-0.407639	0.129562	0.00165365		35882878	10.1038/s41467-022-31873-5	Wingo et all Nat Commun	BRAIN
ITIH3	Q06033	6168	TRANS	Depression_iPSYCH_2023	BOTH	+,+	0.646372	0.46396	0.646372	UKBB_PPP	metap	1.57923	3160.03	Major depressive disorder	ITIH3	Proteiome	BRAIN DPFC+FRONTAL CORTEX	SMR	ROS/MAP+Banner+MSBB	SMR	-0.0671893	0.0275838	0.014858		35882878	10.1038/s41467-022-31873-5	Wingo et all Nat Commun	BRAIN
ITIH3	Q06033	6168	TRANS	Depression_iPSYCH_2023	BOTH	+,+	0.646372	0.46396	0.646372	UKBB_PPP	metap	1.57923	3160.03	Schizophrenia	ITIH3	Proteiome	BRAIN DPFC+FRONTAL CORTEX	SMR	ROS/MAP+Banner+MSBB	SMR	-0.3197	0.102645	0.0018419		35882878	10.1038/s41467-022-31873-5	Wingo et all Nat Commun	BRAIN
ITIH3	Q06033	6168	TRANS	Depression_iPSYCH_2023	BOTH	+,+	0.646372	0.46396	0.646372	UKBB_PPP	metap	1.57923	3160.03	SCZ	ITIH3	Proteiome	BLOOD	SMR	eQTLGen	SMR	-0.612692	0.083426	2.07e-13		37415601	10.3389/fgene.2023.1191264	Gedik et all Front Genet	BLOOD
ITIH3	Q06033	6168	TRANS	Depression_iPSYCH_2023	BOTH	+,+	0.646372	0.46396	0.646372	UKBB_PPP	metap	1.57923	3160.03	MDD	ITIH3	Proteiome	BLOOD	SMR	eQTLGen	SMR	-0.135421	0.0401017	0.000732954		37415601	10.3389/fgene.2023.1191264	Gedik et all Front Genet	BLOOD
ITIH3	Q06033	6168	TRANS	Depression_iPSYCH_2023	BOTH	+,+	0.646372	0.46396	0.646372	UKBB_PPP	metap	1.57923	3160.03	BIP	ITIH3	Proteiome	BLOOD	SMR	eQTLGen	SMR	-0.502018	0.0924165	5.57e-08		37415601	10.3389/fgene.2023.1191264	Gedik et all Front Genet	BLOOD
ITIH3	Q06033	6168	TRANS	Depression_iPSYCH_2023	BOTH	+,+	0.646372	0.46396	0.646372	UKBB_PPP	metap	1.57923	3160.03	SCZ	ITIH3	Proteiome	BLOOD	SMR	deCODE	SMR	-0.15065	0.0163165	2.63e-20		37415601	10.3389/fgene.2023.1191264	Gedik et all Front Genet	BLOOD
ITIH3	Q06033	6168	TRANS	Depression_iPSYCH_2023	BOTH	+,+	0.646372	0.46396	0.646372	UKBB_PPP	metap	1.57923	3160.03	MDD	ITIH3	Proteiome	BLOOD	SMR	deCODE	SMR	-0.0330424	0.00894536	0.000220924		37415601	10.3389/fgene.2023.1191264	Gedik et all Front Genet	BLOOD
ITIH3	Q06033	6168	TRANS	Depression_iPSYCH_2023	BOTH	+,+	0.646372	0.46396	0.646372	UKBB_PPP	metap	1.57923	3160.03	BIP	ITIH3	Proteiome	BLOOD	SMR	deCODE	SMR	-0.134243	0.0204335	5.04e-11		37415601	10.3389/fgene.2023.1191264	Gedik et all Front Genet	BLOOD
ITIH3	Q06033	6168	TRANS	Depression_iPSYCH_2023	BOTH	+,+	0.646372	0.46396	0.646372	UKBB_PPP	metap	1.57923	3160.03	SCZ.Clozuk.2018	ITIH3	Transcriptome	BRAIN	TWAS	PsychENCODE	FUSION	-4.5912		4.41e-06		30545856	10.1126/science.aat8127	Gandal et all science	BRAIN
ITIH3	Q06033	6168	TRANS	Depression_iPSYCH_2023	BOTH	+,+	0.646372	0.46396	0.646372	UKBB_PPP	metap	1.57923	3160.03	BD.PGC.ruderferCell2018	ITIH3	Transcriptome	BRAIN	TWAS	PsychENCODE	FUSION	-2.09153		0.0365		30545856	10.1126/science.aat8127	Gandal et all science	BRAIN
ITIH3	Q06033	6168	TRANS	Depression_iPSYCH_2023	BOTH	+,+	0.646372	0.46396	0.646372	UKBB_PPP	metap	1.57923	3160.03	SCZ_PGC2	ITIH3	Transcriptome	MUSCLE_SKELETAL	TWAS	gtex	FOCUS	-6.42				32425817	10.3389/fpsyt.2020.00256	Liut all Front Psychiatry	MUSCLE_SKELETAL
ITIH3	Q06033	6168	TRANS	Depression_iPSYCH_2023	BOTH	+,+	0.646372	0.46396	0.646372	UKBB_PPP	metap	1.57923	3160.03	SCZ_PGC2	ITIH3	Transcriptome	MUSCLE_SKELETAL	TWAS	gtex	FOCUS	-6.42				32425817	10.3389/fpsyt.2020.00256	Liut all Front Psychiatry	MUSCLE_SKELETAL
ITIH3	Q06033	6168	TRANS	Depression_iPSYCH_2023	BOTH	+,+	0.646372	0.46396	0.646372	UKBB_PPP	metap	1.57923	3160.03	SCZ_PGC2	ITIH3	Transcriptome	MUSCLE_SKELETAL	TWAS	gtex	FOCUS	-6.42				32425817	10.3389/fpsyt.2020.00256	Liut all Front Psychiatry	MUSCLE_SKELETAL
ITIH3	Q06033	6168	TRANS	Depression_iPSYCH_2023	BOTH	+,+	0.646372	0.46396	0.646372	UKBB_PPP	metap	1.57923	3160.03	SCZ_PGC2	ITIH3	Transcriptome		TWAS		UTMOST					32425817	10.3389/fpsyt.2020.00256	Liu all Front Psychiatry
ITIH3	Q06033	6168	TRANS	Depression_iPSYCH_2023	BOTH	+,+	0.646372	0.46396	0.646372	UKBB_PPP	metap	1.57923	3160.03	Bipolar disorder	ITIH3	Proteiome	BRAIN DPFC+FRONTAL CORTEX	TWAS	ROS/MAP+Banner+MSBB	FUSION	-4.787		1.69e-06		35882878	10.1038/s41467-022-31873-5	Wingo et all Nat Commun	BRAIN
ITIH3	Q06033	6168	TRANS	Depression_iPSYCH_2023	BOTH	+,+	0.646372	0.46396	0.646372	UKBB_PPP	metap	1.57923	3160.03	Major depressive disorder	ITIH3	Proteiome	BRAIN DPFC+FRONTAL CORTEX	TWAS	ROS/MAP+Banner+MSBB	FUSION	-3.13945		0.00169		35882878	10.1038/s41467-022-31873-5	Wingo et all Nat Commun	BRAIN
ITIH3	Q06033	6168	TRANS	Depression_iPSYCH_2023	BOTH	+,+	0.646372	0.46396	0.646372	UKBB_PPP	metap	1.57923	3160.03	Schizophrenia	ITIH3	Proteiome	BRAIN DPFC+FRONTAL CORTEX	TWAS	ROS/MAP+Banner+MSBB	FUSION	-4.9419		7.74e-07		35882878	10.1038/s41467-022-31873-5	Wingo et all Nat Commun	BRAIN
ITIH3	Q06033	6168	TRANS	Depression_iPSYCH_2023	BOTH	+,+	0.646372	0.46396	0.646372	UKBB_PPP	metap	1.57923	3160.03	Bipolar disorder	ITIH3	Proteiome	PLASMA	COLOC	AGES	coloc				0.972	35078996	10.1038/s41467-021-27850-z	Gudjonsson et al Nat Commun	BLOOD
ITIH3	Q06033	6168	TRANS	Depression_iPSYCH_2023	BOTH	+,+	0.646372	0.46396	0.646372	UKBB_PPP	metap	1.57923	3160.03	Schizophrenia	ITIH3	Proteiome	PLASMA	COLOC	AGES	coloc				0.999	35078996	10.1038/s41467-021-27850-z	Gudjonsson et al Nat Commun	BLOOD
ITIH3	Q06033	6168	TRANS	Depression_iPSYCH_2023	BOTH	+,+	0.646372	0.46396	0.646372	UKBB_PPP	metap	1.57923	3160.03	bipolar disorder	ITIH3	Transcriptome	CORTEX	COLOC	MetaBrain	coloc				0.0459232	36823318	10.1038/s41588-023-01300-6	Klein et all Nat Genet	BRAIN
ITIH3	Q06033	6168	TRANS	Depression_iPSYCH_2023	BOTH	+,+	0.646372	0.46396	0.646372	UKBB_PPP	metap	1.57923	3160.03	cognitive function	ITIH3	Transcriptome	CORTEX	COLOC	MetaBrain	coloc				0.0020153	36823318	10.1038/s41588-023-01300-6	Klein et all Nat Genet	BRAIN
ITIH3	Q06033	6168	TRANS	Depression_iPSYCH_2023	BOTH	+,+	0.646372	0.46396	0.646372	UKBB_PPP	metap	1.57923	3160.03	schizophrenia	ITIH3	Transcriptome	CORTEX	COLOC	MetaBrain	coloc				0.119509	36823318	10.1038/s41588-023-01300-6	Klein et all Nat Genet	BRAIN
ITIH3	Q06033	6168	TRANS	Depression_iPSYCH_2023	BOTH	+,+	0.646372	0.46396	0.646372	UKBB_PPP	metap	1.57923	3160.03	Schizophrenia	ITIH3	Transcriptome	BLOOD	COLOC	eQTLGen	coloc				0.92734	33481009	10.1093/hmg/ddab016	Hum Mol Genet	BLOOD
ITIH3	Q06033	6168	TRANS	Depression_iPSYCH_2023	BOTH	+,+	0.646372	0.46396	0.646372	UKBB_PPP	metap	1.57923	3160.03	Sz	ITIH3	Transcriptome	BRAIN CEREBRAL CORTEX	COLOC	AMP-CMC	COLOC				0.135384	33417599	10.1371/journal.pgen.1009224	Baird et all PLoS Genet	BRAIN
ITIH3	Q06033	6168	TRANS	Depression_iPSYCH_2023	BOTH	+,+	0.646372	0.46396	0.646372	UKBB_PPP	metap	1.57923	3160.03	Bipolar_Disorder_Type1	ITIH3	Transcriptome	Blood	SMR	eQTLGen_consortium	SMR	-0.548587	0.112872	1.17e-06		35912095	10.3389/fcell.2022.956265	Huang Y et al	Blood
ITIH3	Q06033	6168	TRANS	Depression_iPSYCH_2023	BOTH	+,+	0.646372	0.46396	0.646372	UKBB_PPP	metap	1.57923	3160.03	Schizophrenia	ITIH3	Transcriptome	STARNET Liver	SMR	STARNET Liver	SMR	-0.132489	0.032192	3.86154e-05		28552197	10.1016/j.ajhg.2017.04.016	Hauberg ME et al	Multitissue
ITIH3	Q06033	6168	TRANS	Depression_iPSYCH_2023	BOTH	+,+	0.646372	0.46396	0.646372	UKBB_PPP	metap	1.57923	3160.03	BIP	ITIH3	Transcriptome	blood	MR	eQTLGen	TwoSampleMR	-0.76342	0.115817	4.35047e-11		37418754	10.1093/schbul/sbad100	Li X	blood
ITIH3	Q06033	6168	TRANS	Depression_iPSYCH_2023	BOTH	+,+	0.646372	0.46396	0.646372	UKBB_PPP	metap	1.57923	3160.03	SCZ	ITIH3	Transcriptome	blood	MR	eQTLGen	TwoSampleMR	-0.855677	0.0921806	1.65373e-20		37418754	10.1093/schbul/sbad100	Li X	blood
ITIH3	Q06033	6168	TRANS	Depression_iPSYCH_2023	BOTH	+,+	0.646372	0.46396	0.646372	UKBB_PPP	metap	1.57923	3160.03	BIP	ITIH3	Transcriptome	blood	MR, coloc	eQTLGen	TwoSampleMR, coloc	-0.105028	0.0215379	1.08037e-06	0.998815	37418754	10.1093/schbul/sbad100	Li X	blood
ITIH3	Q06033	6168	TRANS	Depression_iPSYCH_2023	BOTH	+,+	0.646372	0.46396	0.646372	UKBB_PPP	metap	1.57923	3160.03	BIP	ITIH3	Transcriptome	blood	MR, coloc	eQTLGen	TwoSampleMR, coloc	0.168854	0.031694	9.95076e-08	0.999876	37418754	10.1093/schbul/sbad100	Li X	blood
ITIH3	Q06033	6168	TRANS	Depression_iPSYCH_2023	BOTH	+,+	0.646372	0.46396	0.646372	UKBB_PPP	metap	1.57923	3160.03	SCZ	ITIH3	Transcriptome	blood	MR, coloc	eQTLGen	TwoSampleMR, coloc	0.194546	0.0213115	6.9335e-20	1	37418754	10.1093/schbul/sbad100	Li X	blood
ITIH3	Q06033	6168	TRANS	Depression_iPSYCH_2023	BOTH	+,+	0.646372	0.46396	0.646372	UKBB_PPP	metap	1.57923	3160.03	SCZ	ITIH3	Transcriptome	blood	MR, coloc	eQTLGen	TwoSampleMR, coloc	-0.102878	0.0144179	9.6475e-13	1	37418754	10.1093/schbul/sbad100	Li X	blood
ITIH3	Q06033	6168	TRANS	Depression_iPSYCH_2023	BOTH	+,+	0.646372	0.46396	0.646372	UKBB_PPP	metap	1.57923	3160.03	SCZ	ITIH3	Transcriptome	Brain	TWAS, Coloc	PsychENCODE	Fusion, Coloc-R			9.01e-08	0.071	34454697	10.1016/j.biopsych.2021.06.022	Liu J	Brain
ITIH3	Q06033	6168	TRANS	Depression_iPSYCH_2023	BOTH	+,+	0.646372	0.46396	0.646372	UKBB_PPP	metap	1.57923	3160.03	Schizophrenia	ITIH3	Transcriptome	brain caudate nucleus	SMR	Gtex	SMR	0.140105	0.041629	0.000763873		36319771	10.1038/s41593-022-01182-7	Benjamin KJM	brain caudate nucleus
ITIH3	Q06033	6168	TRANS	Depression_iPSYCH_2023	BOTH	+,+	0.646372	0.46396	0.646372	UKBB_PPP	metap	1.57923	3160.03	Schizophrenia	ITIH3	Transcriptome	brain caudate nucleus	SMR	Gtex	SMR	0.140105	0.041629	0.000763873		36319771	10.1038/s41593-022-01182-7	Benjamin KJM	brain caudate nucleus
ITIH3	Q06033	6168	TRANS	PGC3_SCZ_NoUKB	BOTH	-,-	0.442698	0.176854	0.872574	UKBB_PPP	DECODE	0.572777	1204.55	BIP	ITIH3	Proteome	PLASMA	MR	deCODE	TwoSampleMR	-0.121329	0.0306407	7.50296e-05		37085628	10.1007/s00439-023-02562-0	Dang et al Human Genetics	BLOOD
ITIH3	Q06033	6168	TRANS	PGC3_SCZ_NoUKB	BOTH	-,-	0.442698	0.176854	0.872574	UKBB_PPP	DECODE	0.572777	1204.55	MDD	ITIH3	Proteome	PLASMA	MR	deCODE	TwoSampleMR	-0.0277306	0.0114074	0.01506		37085628	10.1007/s00439-023-02562-0	Dang et al Human Genetics	BLOOD
ITIH3	Q06033	6168	TRANS	PGC3_SCZ_NoUKB	BOTH	-,-	0.442698	0.176854	0.872574	UKBB_PPP	DECODE	0.572777	1204.55	Bipolar disorder	ITIH3	Proteome	PLASMA	MR	AGES	TwoSampleMR	-0.175677	0.0256831	7.90834e-12		36280454	https://doi.org/10.1016/j.biopsych.2022.08.015	Lu et al Biol Psychiatry	BLOOD
ITIH3	Q06033	6168	TRANS	PGC3_SCZ_NoUKB	BOTH	-,-	0.442698	0.176854	0.872574	UKBB_PPP	DECODE	0.572777	1204.55	Bipolar disorder	ITIH3	Proteome	PLASMA	MR	FENLAND	TwoSampleMR	-0.0707923	0.0371768	0.056883		36280454	https://doi.org/10.1016/j.biopsych.2022.08.015	Lu et al Biol Psychiatry	BLOOD
ITIH3	Q06033	6168	TRANS	PGC3_SCZ_NoUKB	BOTH	-,-	0.442698	0.176854	0.872574	UKBB_PPP	DECODE	0.572777	1204.55	Major depressive disorder	ITIH3	Proteome	PLASMA	MR	AGES	TwoSampleMR	-0.0453552	0.0117486	0.000113171		36280454	https://doi.org/10.1016/j.biopsych.2022.08.015	Lu et al Biol Psychiatry	BLOOD
ITIH3	Q06033	6168	TRANS	PGC3_SCZ_NoUKB	BOTH	-,-	0.442698	0.176854	0.872574	UKBB_PPP	DECODE	0.572777	1204.55	Major depressive disorder	ITIH3	Proteome	PLASMA	MR	FENLAND	TwoSampleMR	-0.0192852	0.00688059	0.0050656		36280454	https://doi.org/10.1016/j.biopsych.2022.08.015	Lu et al Biol Psychiatry	BLOOD
ITIH3	Q06033	6168	TRANS	PGC3_SCZ_NoUKB	BOTH	-,-	0.442698	0.176854	0.872574	UKBB_PPP	DECODE	0.572777	1204.55	Schizophrenia	ITIH3	Proteome	PLASMA	MR	AGES	TwoSampleMR	-0.194546	0.0213115	6.9335e-20		36280454	https://doi.org/10.1016/j.biopsych.2022.08.015	Lu et al Biol Psychiatry	BLOOD
ITIH3	Q06033	6168	TRANS	PGC3_SCZ_NoUKB	BOTH	-,-	0.442698	0.176854	0.872574	UKBB_PPP	DECODE	0.572777	1204.55	Schizophrenia	ITIH3	Proteome	PLASMA	MR	FENLAND	TwoSampleMR	-0.0816353	0.0400582	0.0415583		36280454	https://doi.org/10.1016/j.biopsych.2022.08.015	Lu et al Biol Psychiatry	BLOOD
ITIH3	Q06033	6168	TRANS	PGC3_SCZ_NoUKB	BOTH	-,-	0.442698	0.176854	0.872574	UKBB_PPP	DECODE	0.572777	1204.55	Deepression_Wray_tall	ITIH3	Proteiome	BLOOD	MR	AGES	TwoSampleMR	0.05	0.01	0.000113		35296807	10.1038/s41380-022-01507-9	Deng et all Mol Psychiatry	BLOOD
ITIH3	Q06033	6168	TRANS	PGC3_SCZ_NoUKB	BOTH	-,-	0.442698	0.176854	0.872574	UKBB_PPP	DECODE	0.572777	1204.55	bipolar disorder	ITIH3	Proteiome	CORTEX	MR	MetaBrain	TwoSampleMR	-0.255403	0.0596903	1.87906e-05		36823318	10.1038/s41588-023-01300-6	Klein et all Nat Genet	BRAIN
ITIH3	Q06033	6168	TRANS	PGC3_SCZ_NoUKB	BOTH	-,-	0.442698	0.176854	0.872574	UKBB_PPP	DECODE	0.572777	1204.55	cognitive function	ITIH3	Proteiome	CORTEX	MR	MetaBrain	TwoSampleMR	0.0623171	0.0119703	1.9296e-07		36823318	10.1038/s41588-023-01300-6	Klein et all Nat Genet	BRAIN
ITIH3	Q06033	6168	TRANS	PGC3_SCZ_NoUKB	BOTH	-,-	0.442698	0.176854	0.872574	UKBB_PPP	DECODE	0.572777	1204.55	schizophrenia	ITIH3	Proteiome	CORTEX	MR	MetaBrain	TwoSampleMR	-0.255766	0.0483567	1.22892e-07		36823318	10.1038/s41588-023-01300-6	Klein et all Nat Genet	BRAIN
ITIH3	Q06033	6168	TRANS	PGC3_SCZ_NoUKB	BOTH	-,-	0.442698	0.176854	0.872574	UKBB_PPP	DECODE	0.572777	1204.55	Sz	ITIH3	Transcriptome	BRAIN CEREBRAL CORTEX	MR	AMP-CMC	TwoSampleMR	-0.192809	0.0353146	4.76816e-08		33417599	10.1371/journal.pgen.1009224	Baird et all PLoS Genet	BRAIN
ITIH3	Q06033	6168	TRANS	PGC3_SCZ_NoUKB	BOTH	-,-	0.442698	0.176854	0.872574	UKBB_PPP	DECODE	0.572777	1204.55	Schizophrenia	ITIH3	Transcriptome	BLOOD	MR			-0.504625	0.0982717	2.82e-07		33481009	10.1093/hmg/ddab016	Linden et all Hum Mol Genet	BLOOD
ITIH3	Q06033	6168	TRANS	PGC3_SCZ_NoUKB	BOTH	-,-	0.442698	0.176854	0.872574	UKBB_PPP	DECODE	0.572777	1204.55	Bipolar disorder	ITIH3	Proteiome	BRAIN DPFC+FRONTAL CORTEX	SMR	ROS/MAP+Banner+MSBB	SMR	-0.407639	0.129562	0.00165365		35882878	10.1038/s41467-022-31873-5	Wingo et all Nat Commun	BRAIN
ITIH3	Q06033	6168	TRANS	PGC3_SCZ_NoUKB	BOTH	-,-	0.442698	0.176854	0.872574	UKBB_PPP	DECODE	0.572777	1204.55	Major depressive disorder	ITIH3	Proteiome	BRAIN DPFC+FRONTAL CORTEX	SMR	ROS/MAP+Banner+MSBB	SMR	-0.0671893	0.0275838	0.014858		35882878	10.1038/s41467-022-31873-5	Wingo et all Nat Commun	BRAIN
ITIH3	Q06033	6168	TRANS	PGC3_SCZ_NoUKB	BOTH	-,-	0.442698	0.176854	0.872574	UKBB_PPP	DECODE	0.572777	1204.55	Schizophrenia	ITIH3	Proteiome	BRAIN DPFC+FRONTAL CORTEX	SMR	ROS/MAP+Banner+MSBB	SMR	-0.3197	0.102645	0.0018419		35882878	10.1038/s41467-022-31873-5	Wingo et all Nat Commun	BRAIN
ITIH3	Q06033	6168	TRANS	PGC3_SCZ_NoUKB	BOTH	-,-	0.442698	0.176854	0.872574	UKBB_PPP	DECODE	0.572777	1204.55	SCZ	ITIH3	Proteiome	BLOOD	SMR	eQTLGen	SMR	-0.612692	0.083426	2.07e-13		37415601	10.3389/fgene.2023.1191264	Gedik et all Front Genet	BLOOD
ITIH3	Q06033	6168	TRANS	PGC3_SCZ_NoUKB	BOTH	-,-	0.442698	0.176854	0.872574	UKBB_PPP	DECODE	0.572777	1204.55	MDD	ITIH3	Proteiome	BLOOD	SMR	eQTLGen	SMR	-0.135421	0.0401017	0.000732954		37415601	10.3389/fgene.2023.1191264	Gedik et all Front Genet	BLOOD
ITIH3	Q06033	6168	TRANS	PGC3_SCZ_NoUKB	BOTH	-,-	0.442698	0.176854	0.872574	UKBB_PPP	DECODE	0.572777	1204.55	BIP	ITIH3	Proteiome	BLOOD	SMR	eQTLGen	SMR	-0.502018	0.0924165	5.57e-08		37415601	10.3389/fgene.2023.1191264	Gedik et all Front Genet	BLOOD
ITIH3	Q06033	6168	TRANS	PGC3_SCZ_NoUKB	BOTH	-,-	0.442698	0.176854	0.872574	UKBB_PPP	DECODE	0.572777	1204.55	SCZ	ITIH3	Proteiome	BLOOD	SMR	deCODE	SMR	-0.15065	0.0163165	2.63e-20		37415601	10.3389/fgene.2023.1191264	Gedik et all Front Genet	BLOOD
ITIH3	Q06033	6168	TRANS	PGC3_SCZ_NoUKB	BOTH	-,-	0.442698	0.176854	0.872574	UKBB_PPP	DECODE	0.572777	1204.55	MDD	ITIH3	Proteiome	BLOOD	SMR	deCODE	SMR	-0.0330424	0.00894536	0.000220924		37415601	10.3389/fgene.2023.1191264	Gedik et all Front Genet	BLOOD
ITIH3	Q06033	6168	TRANS	PGC3_SCZ_NoUKB	BOTH	-,-	0.442698	0.176854	0.872574	UKBB_PPP	DECODE	0.572777	1204.55	BIP	ITIH3	Proteiome	BLOOD	SMR	deCODE	SMR	-0.134243	0.0204335	5.04e-11		37415601	10.3389/fgene.2023.1191264	Gedik et all Front Genet	BLOOD
ITIH3	Q06033	6168	TRANS	PGC3_SCZ_NoUKB	BOTH	-,-	0.442698	0.176854	0.872574	UKBB_PPP	DECODE	0.572777	1204.55	SCZ.Clozuk.2018	ITIH3	Transcriptome	BRAIN	TWAS	PsychENCODE	FUSION	-4.5912		4.41e-06		30545856	10.1126/science.aat8127	Gandal et all science	BRAIN
ITIH3	Q06033	6168	TRANS	PGC3_SCZ_NoUKB	BOTH	-,-	0.442698	0.176854	0.872574	UKBB_PPP	DECODE	0.572777	1204.55	BD.PGC.ruderferCell2018	ITIH3	Transcriptome	BRAIN	TWAS	PsychENCODE	FUSION	-2.09153		0.0365		30545856	10.1126/science.aat8127	Gandal et all science	BRAIN
ITIH3	Q06033	6168	TRANS	PGC3_SCZ_NoUKB	BOTH	-,-	0.442698	0.176854	0.872574	UKBB_PPP	DECODE	0.572777	1204.55	SCZ_PGC2	ITIH3	Transcriptome	MUSCLE_SKELETAL	TWAS	gtex	FOCUS	-6.42				32425817	10.3389/fpsyt.2020.00256	Liut all Front Psychiatry	MUSCLE_SKELETAL
ITIH3	Q06033	6168	TRANS	PGC3_SCZ_NoUKB	BOTH	-,-	0.442698	0.176854	0.872574	UKBB_PPP	DECODE	0.572777	1204.55	SCZ_PGC2	ITIH3	Transcriptome	MUSCLE_SKELETAL	TWAS	gtex	FOCUS	-6.42				32425817	10.3389/fpsyt.2020.00256	Liut all Front Psychiatry	MUSCLE_SKELETAL
ITIH3	Q06033	6168	TRANS	PGC3_SCZ_NoUKB	BOTH	-,-	0.442698	0.176854	0.872574	UKBB_PPP	DECODE	0.572777	1204.55	SCZ_PGC2	ITIH3	Transcriptome	MUSCLE_SKELETAL	TWAS	gtex	FOCUS	-6.42				32425817	10.3389/fpsyt.2020.00256	Liut all Front Psychiatry	MUSCLE_SKELETAL
ITIH3	Q06033	6168	TRANS	PGC3_SCZ_NoUKB	BOTH	-,-	0.442698	0.176854	0.872574	UKBB_PPP	DECODE	0.572777	1204.55	SCZ_PGC2	ITIH3	Transcriptome		TWAS		UTMOST					32425817	10.3389/fpsyt.2020.00256	Liu all Front Psychiatry
ITIH3	Q06033	6168	TRANS	PGC3_SCZ_NoUKB	BOTH	-,-	0.442698	0.176854	0.872574	UKBB_PPP	DECODE	0.572777	1204.55	Bipolar disorder	ITIH3	Proteiome	BRAIN DPFC+FRONTAL CORTEX	TWAS	ROS/MAP+Banner+MSBB	FUSION	-4.787		1.69e-06		35882878	10.1038/s41467-022-31873-5	Wingo et all Nat Commun	BRAIN
ITIH3	Q06033	6168	TRANS	PGC3_SCZ_NoUKB	BOTH	-,-	0.442698	0.176854	0.872574	UKBB_PPP	DECODE	0.572777	1204.55	Major depressive disorder	ITIH3	Proteiome	BRAIN DPFC+FRONTAL CORTEX	TWAS	ROS/MAP+Banner+MSBB	FUSION	-3.13945		0.00169		35882878	10.1038/s41467-022-31873-5	Wingo et all Nat Commun	BRAIN
ITIH3	Q06033	6168	TRANS	PGC3_SCZ_NoUKB	BOTH	-,-	0.442698	0.176854	0.872574	UKBB_PPP	DECODE	0.572777	1204.55	Schizophrenia	ITIH3	Proteiome	BRAIN DPFC+FRONTAL CORTEX	TWAS	ROS/MAP+Banner+MSBB	FUSION	-4.9419		7.74e-07		35882878	10.1038/s41467-022-31873-5	Wingo et all Nat Commun	BRAIN
ITIH3	Q06033	6168	TRANS	PGC3_SCZ_NoUKB	BOTH	-,-	0.442698	0.176854	0.872574	UKBB_PPP	DECODE	0.572777	1204.55	Bipolar disorder	ITIH3	Proteiome	PLASMA	COLOC	AGES	coloc				0.972	35078996	10.1038/s41467-021-27850-z	Gudjonsson et al Nat Commun	BLOOD
ITIH3	Q06033	6168	TRANS	PGC3_SCZ_NoUKB	BOTH	-,-	0.442698	0.176854	0.872574	UKBB_PPP	DECODE	0.572777	1204.55	Schizophrenia	ITIH3	Proteiome	PLASMA	COLOC	AGES	coloc				0.999	35078996	10.1038/s41467-021-27850-z	Gudjonsson et al Nat Commun	BLOOD
ITIH3	Q06033	6168	TRANS	PGC3_SCZ_NoUKB	BOTH	-,-	0.442698	0.176854	0.872574	UKBB_PPP	DECODE	0.572777	1204.55	bipolar disorder	ITIH3	Transcriptome	CORTEX	COLOC	MetaBrain	coloc				0.0459232	36823318	10.1038/s41588-023-01300-6	Klein et all Nat Genet	BRAIN
ITIH3	Q06033	6168	TRANS	PGC3_SCZ_NoUKB	BOTH	-,-	0.442698	0.176854	0.872574	UKBB_PPP	DECODE	0.572777	1204.55	cognitive function	ITIH3	Transcriptome	CORTEX	COLOC	MetaBrain	coloc				0.0020153	36823318	10.1038/s41588-023-01300-6	Klein et all Nat Genet	BRAIN
ITIH3	Q06033	6168	TRANS	PGC3_SCZ_NoUKB	BOTH	-,-	0.442698	0.176854	0.872574	UKBB_PPP	DECODE	0.572777	1204.55	schizophrenia	ITIH3	Transcriptome	CORTEX	COLOC	MetaBrain	coloc				0.119509	36823318	10.1038/s41588-023-01300-6	Klein et all Nat Genet	BRAIN
ITIH3	Q06033	6168	TRANS	PGC3_SCZ_NoUKB	BOTH	-,-	0.442698	0.176854	0.872574	UKBB_PPP	DECODE	0.572777	1204.55	Schizophrenia	ITIH3	Transcriptome	BLOOD	COLOC	eQTLGen	coloc				0.92734	33481009	10.1093/hmg/ddab016	Hum Mol Genet	BLOOD
ITIH3	Q06033	6168	TRANS	PGC3_SCZ_NoUKB	BOTH	-,-	0.442698	0.176854	0.872574	UKBB_PPP	DECODE	0.572777	1204.55	Sz	ITIH3	Transcriptome	BRAIN CEREBRAL CORTEX	COLOC	AMP-CMC	COLOC				0.135384	33417599	10.1371/journal.pgen.1009224	Baird et all PLoS Genet	BRAIN
ITIH3	Q06033	6168	TRANS	PGC3_SCZ_NoUKB	BOTH	-,-	0.442698	0.176854	0.872574	UKBB_PPP	DECODE	0.572777	1204.55	Bipolar_Disorder_Type1	ITIH3	Transcriptome	Blood	SMR	eQTLGen_consortium	SMR	-0.548587	0.112872	1.17e-06		35912095	10.3389/fcell.2022.956265	Huang Y et al	Blood
ITIH3	Q06033	6168	TRANS	PGC3_SCZ_NoUKB	BOTH	-,-	0.442698	0.176854	0.872574	UKBB_PPP	DECODE	0.572777	1204.55	Schizophrenia	ITIH3	Transcriptome	STARNET Liver	SMR	STARNET Liver	SMR	-0.132489	0.032192	3.86154e-05		28552197	10.1016/j.ajhg.2017.04.016	Hauberg ME et al	Multitissue
ITIH3	Q06033	6168	TRANS	PGC3_SCZ_NoUKB	BOTH	-,-	0.442698	0.176854	0.872574	UKBB_PPP	DECODE	0.572777	1204.55	BIP	ITIH3	Transcriptome	blood	MR	eQTLGen	TwoSampleMR	-0.76342	0.115817	4.35047e-11		37418754	10.1093/schbul/sbad100	Li X	blood
ITIH3	Q06033	6168	TRANS	PGC3_SCZ_NoUKB	BOTH	-,-	0.442698	0.176854	0.872574	UKBB_PPP	DECODE	0.572777	1204.55	SCZ	ITIH3	Transcriptome	blood	MR	eQTLGen	TwoSampleMR	-0.855677	0.0921806	1.65373e-20		37418754	10.1093/schbul/sbad100	Li X	blood
ITIH3	Q06033	6168	TRANS	PGC3_SCZ_NoUKB	BOTH	-,-	0.442698	0.176854	0.872574	UKBB_PPP	DECODE	0.572777	1204.55	BIP	ITIH3	Transcriptome	blood	MR, coloc	eQTLGen	TwoSampleMR, coloc	-0.105028	0.0215379	1.08037e-06	0.998815	37418754	10.1093/schbul/sbad100	Li X	blood
ITIH3	Q06033	6168	TRANS	PGC3_SCZ_NoUKB	BOTH	-,-	0.442698	0.176854	0.872574	UKBB_PPP	DECODE	0.572777	1204.55	BIP	ITIH3	Transcriptome	blood	MR, coloc	eQTLGen	TwoSampleMR, coloc	0.168854	0.031694	9.95076e-08	0.999876	37418754	10.1093/schbul/sbad100	Li X	blood
ITIH3	Q06033	6168	TRANS	PGC3_SCZ_NoUKB	BOTH	-,-	0.442698	0.176854	0.872574	UKBB_PPP	DECODE	0.572777	1204.55	SCZ	ITIH3	Transcriptome	blood	MR, coloc	eQTLGen	TwoSampleMR, coloc	0.194546	0.0213115	6.9335e-20	1	37418754	10.1093/schbul/sbad100	Li X	blood
ITIH3	Q06033	6168	TRANS	PGC3_SCZ_NoUKB	BOTH	-,-	0.442698	0.176854	0.872574	UKBB_PPP	DECODE	0.572777	1204.55	SCZ	ITIH3	Transcriptome	blood	MR, coloc	eQTLGen	TwoSampleMR, coloc	-0.102878	0.0144179	9.6475e-13	1	37418754	10.1093/schbul/sbad100	Li X	blood
ITIH3	Q06033	6168	TRANS	PGC3_SCZ_NoUKB	BOTH	-,-	0.442698	0.176854	0.872574	UKBB_PPP	DECODE	0.572777	1204.55	SCZ	ITIH3	Transcriptome	Brain	TWAS, Coloc	PsychENCODE	Fusion, Coloc-R			9.01e-08	0.071	34454697	10.1016/j.biopsych.2021.06.022	Liu J	Brain
ITIH3	Q06033	6168	TRANS	PGC3_SCZ_NoUKB	BOTH	-,-	0.442698	0.176854	0.872574	UKBB_PPP	DECODE	0.572777	1204.55	Schizophrenia	ITIH3	Transcriptome	brain caudate nucleus	SMR	Gtex	SMR	0.140105	0.041629	0.000763873		36319771	10.1038/s41593-022-01182-7	Benjamin KJM	brain caudate nucleus
ITIH3	Q06033	6168	TRANS	PGC3_SCZ_NoUKB	BOTH	-,-	0.442698	0.176854	0.872574	UKBB_PPP	DECODE	0.572777	1204.55	Schizophrenia	ITIH3	Transcriptome	brain caudate nucleus	SMR	Gtex	SMR	0.140105	0.041629	0.000763873		36319771	10.1038/s41593-022-01182-7	Benjamin KJM	brain caudate nucleus
ITIH4	Q14624	6169	CIS	PGC3_SCZ_NoUKB	UKBB-PPP_Specific	NA,-		2.97104e-10	2.97104e-10	UKBB_PPP	UKBB_PPP	1.23397e-07	1.11058e-06	Bipolar disorder	ITIH4	Proteome	PLASMA	MR	FENLAND	TwoSampleMR	-0.144543	0.131916	0.273201		36280454	https://doi.org/10.1016/j.biopsych.2022.08.015	Lu et al Biol Psychiatry	BLOOD
ITIH4	Q14624	6169	CIS	PGC3_SCZ_NoUKB	UKBB-PPP_Specific	NA,-		2.97104e-10	2.97104e-10	UKBB_PPP	UKBB_PPP	1.23397e-07	1.11058e-06	Major depressive disorder	ITIH4	Proteome	PLASMA	MR	FENLAND	TwoSampleMR	0.00795569	0.017686	0.652833		36280454	https://doi.org/10.1016/j.biopsych.2022.08.015	Lu et al Biol Psychiatry	BLOOD
ITIH4	Q14624	6169	CIS	PGC3_SCZ_NoUKB	UKBB-PPP_Specific	NA,-		2.97104e-10	2.97104e-10	UKBB_PPP	UKBB_PPP	1.23397e-07	1.11058e-06	Schizophrenia	ITIH4	Proteome	PLASMA	MR	FENLAND	TwoSampleMR	-0.147499	0.113016	0.191854		36280454	https://doi.org/10.1016/j.biopsych.2022.08.015	Lu et al Biol Psychiatry	BLOOD
ITIH4	Q14624	6169	CIS	PGC3_SCZ_NoUKB	UKBB-PPP_Specific	NA,-		2.97104e-10	2.97104e-10	UKBB_PPP	UKBB_PPP	1.23397e-07	1.11058e-06	Deepression_Wray_tall	ITIH4	Transcriptome	BRAIN DLPFC	MR	PsychENCODE	TwoSampleMR	-0.03	0.01	6.88e-05		35296807	10.1038/s41380-022-01507-9	Deng et all Mol Psychiatry	BRAIN
ITIH4	Q14624	6169	CIS	PGC3_SCZ_NoUKB	UKBB-PPP_Specific	NA,-		2.97104e-10	2.97104e-10	UKBB_PPP	UKBB_PPP	1.23397e-07	1.11058e-06	Deepression_Wray_tall	ITIH4	Transcriptome	BLOOD	MR	GTEx	TwoSampleMR	-0.04	0.01	6.88e-05		35296807	10.1038/s41380-022-01507-9	Deng et all Mol Psychiatry	BLOOD
ITIH4	Q14624	6169	CIS	PGC3_SCZ_NoUKB	UKBB-PPP_Specific	NA,-		2.97104e-10	2.97104e-10	UKBB_PPP	UKBB_PPP	1.23397e-07	1.11058e-06	bipolar disorder	ITIH4	Proteiome	CORTEX	MR	MetaBrain	TwoSampleMR	-0.0747315	0.0179771	3.22392e-05		36823318	10.1038/s41588-023-01300-6	Klein et all Nat Genet	BRAIN
ITIH4	Q14624	6169	CIS	PGC3_SCZ_NoUKB	UKBB-PPP_Specific	NA,-		2.97104e-10	2.97104e-10	UKBB_PPP	UKBB_PPP	1.23397e-07	1.11058e-06	cognitive function	ITIH4	Proteiome	CORTEX	MR	MetaBrain	TwoSampleMR	0.0178094	0.0036066	7.89249e-07		36823318	10.1038/s41588-023-01300-6	Klein et all Nat Genet	BRAIN
ITIH4	Q14624	6169	CIS	PGC3_SCZ_NoUKB	UKBB-PPP_Specific	NA,-		2.97104e-10	2.97104e-10	UKBB_PPP	UKBB_PPP	1.23397e-07	1.11058e-06	schizophrenia	ITIH4	Proteiome	CORTEX	MR	MetaBrain	TwoSampleMR	-0.0767746	0.0145852	1.4105e-07		36823318	10.1038/s41588-023-01300-6	Klein et all Nat Genet	BRAIN
ITIH4	Q14624	6169	CIS	PGC3_SCZ_NoUKB	UKBB-PPP_Specific	NA,-		2.97104e-10	2.97104e-10	UKBB_PPP	UKBB_PPP	1.23397e-07	1.11058e-06	SCZ PGC wave3	ITIH4	Transcriptome	GTEX HIPPOCAMPUS	JTI	GTEx	JTI	-0.05		1.76e-07		34628600	10.1038/s41588-020-0706-2	Zhou et all Mol Neurobiol	BRAIN
ITIH4	Q14624	6169	CIS	PGC3_SCZ_NoUKB	UKBB-PPP_Specific	NA,-		2.97104e-10	2.97104e-10	UKBB_PPP	UKBB_PPP	1.23397e-07	1.11058e-06	SCZ PGC wave3	ITIH4	Transcriptome	GTEX CEREBELLUM	JTI	GTEx	JTI	-0.04		4.15e-06		34628600	10.1038/s41588-020-0706-2	Zhou et all Mol Neurobiol	BRAIN
ITIH4	Q14624	6169	CIS	PGC3_SCZ_NoUKB	UKBB-PPP_Specific	NA,-		2.97104e-10	2.97104e-10	UKBB_PPP	UKBB_PPP	1.23397e-07	1.11058e-06	SCZ.Clozuk.2018	ITIH4	Transcriptome	BRAIN	SMR	PsychENCODE	SMR	-0.0879189	0.0165133	1.01e-07		30545856	10.1126/science.aat8127	Gandal et all science	BRAIN
ITIH4	Q14624	6169	CIS	PGC3_SCZ_NoUKB	UKBB-PPP_Specific	NA,-		2.97104e-10	2.97104e-10	UKBB_PPP	UKBB_PPP	1.23397e-07	1.11058e-06	BD.PGC.ruderferCell2018	ITIH4	Transcriptome	BRAIN	SMR	PsychENCODE	SMR	-0.0741623	0.0249357	0.00293809		30545856	10.1126/science.aat8127	Gandal et all science	BRAIN
ITIH4	Q14624	6169	CIS	PGC3_SCZ_NoUKB	UKBB-PPP_Specific	NA,-		2.97104e-10	2.97104e-10	UKBB_PPP	UKBB_PPP	1.23397e-07	1.11058e-06	SCZ_PGC2	ITIH4	Transcriptome	AMYGDALA	SMR	GTEx V7	SMR	-0.0944884	0.0235031	5.81345e-05		32425817	10.3389/fpsyt.2020.00256	Liu all Front Psychiatry	BRAIN
ITIH4	Q14624	6169	CIS	PGC3_SCZ_NoUKB	UKBB-PPP_Specific	NA,-		2.97104e-10	2.97104e-10	UKBB_PPP	UKBB_PPP	1.23397e-07	1.11058e-06	SCZ_PGC2	ITIH4	Transcriptome	ANTERIOR CINGULATE CORTEX	SMR	GTEx V7	SMR	-0.0866198	0.019566	9.55243e-06		32425817	10.3389/fpsyt.2020.00256	Liu all Front Psychiatry	BRAIN
ITIH4	Q14624	6169	CIS	PGC3_SCZ_NoUKB	UKBB-PPP_Specific	NA,-		2.97104e-10	2.97104e-10	UKBB_PPP	UKBB_PPP	1.23397e-07	1.11058e-06	SCZ_PGC2	ITIH4	Transcriptome	CAUDATE BASAL GANGLIA	SMR	GTEx V7	SMR	-0.112082	0.0255875	1.18493e-05		32425817	10.3389/fpsyt.2020.00256	Liu all Front Psychiatry	BRAIN
ITIH4	Q14624	6169	CIS	PGC3_SCZ_NoUKB	UKBB-PPP_Specific	NA,-		2.97104e-10	2.97104e-10	UKBB_PPP	UKBB_PPP	1.23397e-07	1.11058e-06	SCZ_PGC2	ITIH4	Transcriptome	HIPPOCAMPUS	SMR	GTEx V7	SMR	-0.0672149	0.0145708	3.96899e-06		32425817	10.3389/fpsyt.2020.00256	Liu all Front Psychiatry	BRAIN
ITIH4	Q14624	6169	CIS	PGC3_SCZ_NoUKB	UKBB-PPP_Specific	NA,-		2.97104e-10	2.97104e-10	UKBB_PPP	UKBB_PPP	1.23397e-07	1.11058e-06	SCZ_PGC2	ITIH4	Transcriptome	HYPOTHALAMUS	SMR	GTEx V7	SMR	-0.080047	0.0188874	2.25396e-05		32425817	10.3389/fpsyt.2020.00256	Liu all Front Psychiatry	BRAIN
ITIH4	Q14624	6169	CIS	PGC3_SCZ_NoUKB	UKBB-PPP_Specific	NA,-		2.97104e-10	2.97104e-10	UKBB_PPP	UKBB_PPP	1.23397e-07	1.11058e-06	SCZ_PGC2	ITIH4	Transcriptome	WHOLE BLOOD	SMR	GTEx V7	SMR	-0.125141	0.0245327	3.37877e-07		32425817	10.3389/fpsyt.2020.00256	Liu all Front Psychiatry	BLOOD
ITIH4	Q14624	6169	CIS	PGC3_SCZ_NoUKB	UKBB-PPP_Specific	NA,-		2.97104e-10	2.97104e-10	UKBB_PPP	UKBB_PPP	1.23397e-07	1.11058e-06	SCZ	ITIH4	Proteiome	BLOOD	SMR	eQTLGen	SMR	-0.103362	0.0144489	8.45e-13		37415601	10.3389/fgene.2023.1191264	Gedik et all Front Genet	BLOOD
ITIH4	Q14624	6169	CIS	PGC3_SCZ_NoUKB	UKBB-PPP_Specific	NA,-		2.97104e-10	2.97104e-10	UKBB_PPP	UKBB_PPP	1.23397e-07	1.11058e-06	MDD	ITIH4	Proteiome	BRAIN	SMR	BrainMeta	SMR	-0.0217126	0.00550132	7.92e-05		37415601	10.3389/fgene.2023.1191264	Gedik et all Front Genet	BRAIN
ITIH4	Q14624	6169	CIS	PGC3_SCZ_NoUKB	UKBB-PPP_Specific	NA,-		2.97104e-10	2.97104e-10	UKBB_PPP	UKBB_PPP	1.23397e-07	1.11058e-06	BIP	ITIH4	Proteiome	BRAIN	SMR	BrainMeta	SMR	-0.0556568	0.0120379	3.77e-06		37415601	10.3389/fgene.2023.1191264	Gedik et all Front Genet	BRAIN
ITIH4	Q14624	6169	CIS	PGC3_SCZ_NoUKB	UKBB-PPP_Specific	NA,-		2.97104e-10	2.97104e-10	UKBB_PPP	UKBB_PPP	1.23397e-07	1.11058e-06	SCZ	ITIH4	Proteiome	BRAIN	SMR	BrainMeta	SMR	-0.0668988	0.00995024	1.78e-11		37415601	10.3389/fgene.2023.1191264	Gedik et all Front Genet	BRAIN
ITIH4	Q14624	6169	CIS	PGC3_SCZ_NoUKB	UKBB-PPP_Specific	NA,-		2.97104e-10	2.97104e-10	UKBB_PPP	UKBB_PPP	1.23397e-07	1.11058e-06	MDD	ITIH4	Proteiome	BLOOD	SMR	eQTLGen	SMR	-0.0334066	0.00824626	5.1e-05		37415601	10.3389/fgene.2023.1191264	Gedik et all Front Genet	BLOOD
ITIH4	Q14624	6169	CIS	PGC3_SCZ_NoUKB	UKBB-PPP_Specific	NA,-		2.97104e-10	2.97104e-10	UKBB_PPP	UKBB_PPP	1.23397e-07	1.11058e-06	BIP	ITIH4	Proteiome	BLOOD	SMR	eQTLGen	SMR	-0.0816574	0.0179566	5.43e-06		37415601	10.3389/fgene.2023.1191264	Gedik et all Front Genet	BLOOD
ITIH4	Q14624	6169	CIS	PGC3_SCZ_NoUKB	UKBB-PPP_Specific	NA,-		2.97104e-10	2.97104e-10	UKBB_PPP	UKBB_PPP	1.23397e-07	1.11058e-06	SCZ	ITIH4	Proteiome	BLOOD	SMR	deCODE	SMR	-0.28749	0.103963	0.00568682		37415601	10.3389/fgene.2023.1191264	Gedik et all Front Genet	BLOOD
ITIH4	Q14624	6169	CIS	PGC3_SCZ_NoUKB	UKBB-PPP_Specific	NA,-		2.97104e-10	2.97104e-10	UKBB_PPP	UKBB_PPP	1.23397e-07	1.11058e-06	MDD	ITIH4	Proteiome	BLOOD	SMR	deCODE	SMR	0.0293091	0.0482424	0.543493		37415601	10.3389/fgene.2023.1191264	Gedik et all Front Genet	BLOOD
ITIH4	Q14624	6169	CIS	PGC3_SCZ_NoUKB	UKBB-PPP_Specific	NA,-		2.97104e-10	2.97104e-10	UKBB_PPP	UKBB_PPP	1.23397e-07	1.11058e-06	BIP	ITIH4	Proteiome	BLOOD	SMR	deCODE	SMR	-0.240742	0.112929	0.0330238		37415601	10.3389/fgene.2023.1191264	Gedik et all Front Genet	BLOOD
ITIH4	Q14624	6169	CIS	PGC3_SCZ_NoUKB	UKBB-PPP_Specific	NA,-		2.97104e-10	2.97104e-10	UKBB_PPP	UKBB_PPP	1.23397e-07	1.11058e-06	CommonMind+GTEx+BrainSeq	ITIH4	Transcriptome	DLPFC	TWAS	SCZ		-5.36946		7.9e-08		37092861	10.1017/S0033291723000417	Zhang et al Psychol Med	BRAIN
ITIH4	Q14624	6169	CIS	PGC3_SCZ_NoUKB	UKBB-PPP_Specific	NA,-		2.97104e-10	2.97104e-10	UKBB_PPP	UKBB_PPP	1.23397e-07	1.11058e-06	CommonMind+GTEx+BrainSeq	ITIH4	Transcriptome	DLPFC	TWAS	SCZ		-6.084		1.17e-09		37092861	10.1017/S0033291723000417	Zhang et al Psychol Med	BRAIN
ITIH4	Q14624	6169	CIS	PGC3_SCZ_NoUKB	UKBB-PPP_Specific	NA,-		2.97104e-10	2.97104e-10	UKBB_PPP	UKBB_PPP	1.23397e-07	1.11058e-06	SCZ	ITIH4	Transcriptome	TW_BRAIN_ANTERIOR_CINGULATE_CORTEX_BA24	TWAS	TW_Brain_Anterior_cingulate_cortex_BA24		-0.0589461		7.88447e-09		31086352	10.1038/s41588-019-0409-8	R_Gamazon et al Nat Genet	BRAIN
ITIH4	Q14624	6169	CIS	PGC3_SCZ_NoUKB	UKBB-PPP_Specific	NA,-		2.97104e-10	2.97104e-10	UKBB_PPP	UKBB_PPP	1.23397e-07	1.11058e-06	SCZ	ITIH4	Transcriptome	TW_BRAIN_HIPPOCAMPUS	TWAS	TW_Brain_Hippocampus		-0.0619091		1.08471e-07		31086352	10.1038/s41588-019-0409-8	R_Gamazon et al Nat Genet	BRAIN
ITIH4	Q14624	6169	CIS	PGC3_SCZ_NoUKB	UKBB-PPP_Specific	NA,-		2.97104e-10	2.97104e-10	UKBB_PPP	UKBB_PPP	1.23397e-07	1.11058e-06	SCZ	ITIH4	Transcriptome	TW_BRAIN_HYPOTHALAMUS	TWAS	TW_Brain_Hypothalamus		-0.0691684		1.14118e-08		31086352	10.1038/s41588-019-0409-8	R_Gamazon et al Nat Genet	BRAIN
ITIH4	Q14624	6169	CIS	PGC3_SCZ_NoUKB	UKBB-PPP_Specific	NA,-		2.97104e-10	2.97104e-10	UKBB_PPP	UKBB_PPP	1.23397e-07	1.11058e-06	SCZ	ITIH4	Transcriptome	TW_WHOLE_BLOOD	TWAS	TW_Whole_Blood		-0.0759344		2.17713e-08		31086352	10.1038/s41588-019-0409-8	R_Gamazon et al Nat Genet	BLOOD
ITIH4	Q14624	6169	CIS	PGC3_SCZ_NoUKB	UKBB-PPP_Specific	NA,-		2.97104e-10	2.97104e-10	UKBB_PPP	UKBB_PPP	1.23397e-07	1.11058e-06	SCZ	ITIH4	Transcriptome	TW_BRAIN_PUTAMEN_BASAL_GANGLIA	TWAS	TW_Brain_Putamen_basal_ganglia		-0.0969023		8.78526e-09		31086352	10.1038/s41588-019-0409-8	R_Gamazon et al Nat Genet	BRAIN
ITIH4	Q14624	6169	CIS	PGC3_SCZ_NoUKB	UKBB-PPP_Specific	NA,-		2.97104e-10	2.97104e-10	UKBB_PPP	UKBB_PPP	1.23397e-07	1.11058e-06	SCZ	ITIH4	Transcriptome	BRAIN_DLPFC	TWAS	CMC	FUSION	-4.62142		3.81e-06		31691811	10.1093/hmg/ddz253	Hall et al Hum Mol Genet	BRAIN
ITIH4	Q14624	6169	CIS	PGC3_SCZ_NoUKB	UKBB-PPP_Specific	NA,-		2.97104e-10	2.97104e-10	UKBB_PPP	UKBB_PPP	1.23397e-07	1.11058e-06	SCZ.Clozuk.2018	ITIH4	Transcriptome	BRAIN	TWAS	PsychENCODE	FUSION	-2.08566		0.037		30545856	10.1126/science.aat8127	Gandal et all science	BRAIN
ITIH4	Q14624	6169	CIS	PGC3_SCZ_NoUKB	UKBB-PPP_Specific	NA,-		2.97104e-10	2.97104e-10	UKBB_PPP	UKBB_PPP	1.23397e-07	1.11058e-06	BD.PGC.ruderferCell2018	ITIH4	Transcriptome	BRAIN	TWAS	PsychENCODE	FUSION	-0.70387		0.482		30545856	10.1126/science.aat8127	Gandal et all science	BRAIN
ITIH4	Q14624	6169	CIS	PGC3_SCZ_NoUKB	UKBB-PPP_Specific	NA,-		2.97104e-10	2.97104e-10	UKBB_PPP	UKBB_PPP	1.23397e-07	1.11058e-06	SCZ_PGC2+CLOZUK	ITIH4	Transcriptome	DLPFC	TWAS	Collado-Torres	FUSION	-5.68905		1.28e-08		31174959	10.1016/j.neuron.2019.05.013	ColladoTorres_neuron_twas etal. Neuron	BRAIN
ITIH4	Q14624	6169	CIS	PGC3_SCZ_NoUKB	UKBB-PPP_Specific	NA,-		2.97104e-10	2.97104e-10	UKBB_PPP	UKBB_PPP	1.23397e-07	1.11058e-06	SCZ_PGC2+CLOZUK	ITIH4	Transcriptome	DLPFC	TWAS	Collado-Torres	FUSION	-5.65793		1.53e-08		31174959	10.1016/j.neuron.2019.05.013	ColladoTorres_neuron_twas etal. Neuron	BRAIN
ITIH4	Q14624	6169	CIS	PGC3_SCZ_NoUKB	UKBB-PPP_Specific	NA,-		2.97104e-10	2.97104e-10	UKBB_PPP	UKBB_PPP	1.23397e-07	1.11058e-06	SCZ_PGC2+CLOZUK	ITIH4	Transcriptome	DLPFC	TWAS	Collado-Torres	FUSION	-5.62301		1.88e-08		31174959	10.1016/j.neuron.2019.05.013	ColladoTorres_neuron_twas etal. Neuron	BRAIN
ITIH4	Q14624	6169	CIS	PGC3_SCZ_NoUKB	UKBB-PPP_Specific	NA,-		2.97104e-10	2.97104e-10	UKBB_PPP	UKBB_PPP	1.23397e-07	1.11058e-06	SCZ_PGC2+CLOZUK	ITIH4	Transcriptome	DLPFC	TWAS	Collado-Torres	FUSION	-5.51096		3.57e-08		31174959	10.1016/j.neuron.2019.05.013	ColladoTorres_neuron_twas etal. Neuron	BRAIN
ITIH4	Q14624	6169	CIS	PGC3_SCZ_NoUKB	UKBB-PPP_Specific	NA,-		2.97104e-10	2.97104e-10	UKBB_PPP	UKBB_PPP	1.23397e-07	1.11058e-06	SCZ_PGC2+CLOZUK	ITIH4	Transcriptome	DLPFC	TWAS	Collado-Torres	FUSION	-5.47926		4.27e-08		31174959	10.1016/j.neuron.2019.05.013	ColladoTorres_neuron_twas etal. Neuron	BRAIN
ITIH4	Q14624	6169	CIS	PGC3_SCZ_NoUKB	UKBB-PPP_Specific	NA,-		2.97104e-10	2.97104e-10	UKBB_PPP	UKBB_PPP	1.23397e-07	1.11058e-06	SCZ_PGC2+CLOZUK	ITIH4	Transcriptome	DLPFC	TWAS	Collado-Torres	FUSION	-5.43014		5.63e-08		31174959	10.1016/j.neuron.2019.05.013	ColladoTorres_neuron_twas etal. Neuron	BRAIN
ITIH4	Q14624	6169	CIS	PGC3_SCZ_NoUKB	UKBB-PPP_Specific	NA,-		2.97104e-10	2.97104e-10	UKBB_PPP	UKBB_PPP	1.23397e-07	1.11058e-06	SCZ_PGC2+CLOZUK	ITIH4	Transcriptome	DLPFC	TWAS	Collado-Torres	FUSION	-5.25167		1.51e-07		31174959	10.1016/j.neuron.2019.05.013	ColladoTorres_neuron_twas etal. Neuron	BRAIN
ITIH4	Q14624	6169	CIS	PGC3_SCZ_NoUKB	UKBB-PPP_Specific	NA,-		2.97104e-10	2.97104e-10	UKBB_PPP	UKBB_PPP	1.23397e-07	1.11058e-06	SCZ_PGC2+CLOZUK	ITIH4	Transcriptome	DLPFC	TWAS	Collado-Torres	FUSION	-5.22892		1.71e-07		31174959	10.1016/j.neuron.2019.05.013	ColladoTorres_neuron_twas etal. Neuron	BRAIN
ITIH4	Q14624	6169	CIS	PGC3_SCZ_NoUKB	UKBB-PPP_Specific	NA,-		2.97104e-10	2.97104e-10	UKBB_PPP	UKBB_PPP	1.23397e-07	1.11058e-06	SCZ_PGC2+CLOZUK	ITIH4	Transcriptome	DLPFC	TWAS	Collado-Torres	FUSION	-5.21178		1.87e-07		31174959	10.1016/j.neuron.2019.05.013	ColladoTorres_neuron_twas etal. Neuron	BRAIN
ITIH4	Q14624	6169	CIS	PGC3_SCZ_NoUKB	UKBB-PPP_Specific	NA,-		2.97104e-10	2.97104e-10	UKBB_PPP	UKBB_PPP	1.23397e-07	1.11058e-06	SCZ_PGC2+CLOZUK	ITIH4	Transcriptome	DLPFC	TWAS	Collado-Torres	FUSION	-5.08378		3.7e-07		31174959	10.1016/j.neuron.2019.05.013	ColladoTorres_neuron_twas etal. Neuron	BRAIN
ITIH4	Q14624	6169	CIS	PGC3_SCZ_NoUKB	UKBB-PPP_Specific	NA,-		2.97104e-10	2.97104e-10	UKBB_PPP	UKBB_PPP	1.23397e-07	1.11058e-06	SCZ_PGC2+CLOZUK	ITIH4	Transcriptome	DLPFC	TWAS	Collado-Torres	FUSION	-5.0739		3.9e-07		31174959	10.1016/j.neuron.2019.05.013	ColladoTorres_neuron_twas etal. Neuron	BRAIN
ITIH4	Q14624	6169	CIS	PGC3_SCZ_NoUKB	UKBB-PPP_Specific	NA,-		2.97104e-10	2.97104e-10	UKBB_PPP	UKBB_PPP	1.23397e-07	1.11058e-06	SCZ_PGC2+CLOZUK	ITIH4	Transcriptome	DLPFC	TWAS	Collado-Torres	FUSION	-5.0382		4.7e-07		31174959	10.1016/j.neuron.2019.05.013	ColladoTorres_neuron_twas etal. Neuron	BRAIN
ITIH4	Q14624	6169	CIS	PGC3_SCZ_NoUKB	UKBB-PPP_Specific	NA,-		2.97104e-10	2.97104e-10	UKBB_PPP	UKBB_PPP	1.23397e-07	1.11058e-06	SCZ_PGC2+CLOZUK	ITIH4	Transcriptome	DLPFC	TWAS	Collado-Torres	FUSION	-4.98735		6.12e-07		31174959	10.1016/j.neuron.2019.05.013	ColladoTorres_neuron_twas etal. Neuron	BRAIN
ITIH4	Q14624	6169	CIS	PGC3_SCZ_NoUKB	UKBB-PPP_Specific	NA,-		2.97104e-10	2.97104e-10	UKBB_PPP	UKBB_PPP	1.23397e-07	1.11058e-06	SCZ_PGC2+CLOZUK	ITIH4	Transcriptome	DLPFC	TWAS	Collado-Torres	FUSION	-4.88244		1.05e-06		31174959	10.1016/j.neuron.2019.05.013	ColladoTorres_neuron_twas etal. Neuron	BRAIN
ITIH4	Q14624	6169	CIS	PGC3_SCZ_NoUKB	UKBB-PPP_Specific	NA,-		2.97104e-10	2.97104e-10	UKBB_PPP	UKBB_PPP	1.23397e-07	1.11058e-06	SCZ_PGC2+CLOZUK	ITIH4	Transcriptome	DLPFC	TWAS	Collado-Torres	FUSION	-4.81853		1.45e-06		31174959	10.1016/j.neuron.2019.05.013	ColladoTorres_neuron_twas etal. Neuron	BRAIN
ITIH4	Q14624	6169	CIS	PGC3_SCZ_NoUKB	UKBB-PPP_Specific	NA,-		2.97104e-10	2.97104e-10	UKBB_PPP	UKBB_PPP	1.23397e-07	1.11058e-06	SCZ_PGC2+CLOZUK	ITIH4	Transcriptome	DLPFC	TWAS	Collado-Torres	FUSION	-4.71955		2.36e-06		31174959	10.1016/j.neuron.2019.05.013	ColladoTorres_neuron_twas etal. Neuron	BRAIN
ITIH4	Q14624	6169	CIS	PGC3_SCZ_NoUKB	UKBB-PPP_Specific	NA,-		2.97104e-10	2.97104e-10	UKBB_PPP	UKBB_PPP	1.23397e-07	1.11058e-06	SCZ_PGC2+CLOZUK	ITIH4	Transcriptome	DLPFC	TWAS	Collado-Torres	FUSION	-4.44749		8.69e-06		31174959	10.1016/j.neuron.2019.05.013	ColladoTorres_neuron_twas etal. Neuron	BRAIN
ITIH4	Q14624	6169	CIS	PGC3_SCZ_NoUKB	UKBB-PPP_Specific	NA,-		2.97104e-10	2.97104e-10	UKBB_PPP	UKBB_PPP	1.23397e-07	1.11058e-06	SCZ_PGC2+CLOZUK	ITIH4	Transcriptome	DLPFC	TWAS	Collado-Torres	FUSION	-4.37064		1.24e-05		31174959	10.1016/j.neuron.2019.05.013	ColladoTorres_neuron_twas etal. Neuron	BRAIN
ITIH4	Q14624	6169	CIS	PGC3_SCZ_NoUKB	UKBB-PPP_Specific	NA,-		2.97104e-10	2.97104e-10	UKBB_PPP	UKBB_PPP	1.23397e-07	1.11058e-06	SCZ_PGC2+CLOZUK	ITIH4	Transcriptome	DLPFC	TWAS	Collado-Torres	FUSION	-4.36155		1.29e-05		31174959	10.1016/j.neuron.2019.05.013	ColladoTorres_neuron_twas etal. Neuron	BRAIN
ITIH4	Q14624	6169	CIS	PGC3_SCZ_NoUKB	UKBB-PPP_Specific	NA,-		2.97104e-10	2.97104e-10	UKBB_PPP	UKBB_PPP	1.23397e-07	1.11058e-06	SCZ_PGC2+CLOZUK	ITIH4	Transcriptome	DLPFC	TWAS	Collado-Torres	FUSION	-4.31064		1.63e-05		31174959	10.1016/j.neuron.2019.05.013	ColladoTorres_neuron_twas etal. Neuron	BRAIN
ITIH4	Q14624	6169	CIS	PGC3_SCZ_NoUKB	UKBB-PPP_Specific	NA,-		2.97104e-10	2.97104e-10	UKBB_PPP	UKBB_PPP	1.23397e-07	1.11058e-06	SCZ_PGC2+CLOZUK	ITIH4	Transcriptome	DLPFC	TWAS	Collado-Torres	FUSION	-4.178		2.94e-05		31174959	10.1016/j.neuron.2019.05.013	ColladoTorres_neuron_twas etal. Neuron	BRAIN
ITIH4	Q14624	6169	CIS	PGC3_SCZ_NoUKB	UKBB-PPP_Specific	NA,-		2.97104e-10	2.97104e-10	UKBB_PPP	UKBB_PPP	1.23397e-07	1.11058e-06	SCZ_PGC2+CLOZUK	ITIH4	Transcriptome	DLPFC	TWAS	Collado-Torres	FUSION	-4.09497		4.22e-05		31174959	10.1016/j.neuron.2019.05.013	ColladoTorres_neuron_twas etal. Neuron	BRAIN
ITIH4	Q14624	6169	CIS	PGC3_SCZ_NoUKB	UKBB-PPP_Specific	NA,-		2.97104e-10	2.97104e-10	UKBB_PPP	UKBB_PPP	1.23397e-07	1.11058e-06	SCZ_PGC2+CLOZUK	ITIH4	Transcriptome	DLPFC	TWAS	Collado-Torres	FUSION	-4.06417		4.82e-05		31174959	10.1016/j.neuron.2019.05.013	ColladoTorres_neuron_twas etal. Neuron	BRAIN
ITIH4	Q14624	6169	CIS	PGC3_SCZ_NoUKB	UKBB-PPP_Specific	NA,-		2.97104e-10	2.97104e-10	UKBB_PPP	UKBB_PPP	1.23397e-07	1.11058e-06	SCZ_PGC2+CLOZUK	ITIH4	Transcriptome	DLPFC	TWAS	Collado-Torres	FUSION	-3.99951		6.35e-05		31174959	10.1016/j.neuron.2019.05.013	ColladoTorres_neuron_twas etal. Neuron	BRAIN
ITIH4	Q14624	6169	CIS	PGC3_SCZ_NoUKB	UKBB-PPP_Specific	NA,-		2.97104e-10	2.97104e-10	UKBB_PPP	UKBB_PPP	1.23397e-07	1.11058e-06	SCZ_PGC2+CLOZUK	ITIH4	Transcriptome	DLPFC	TWAS	Collado-Torres	FUSION	-3.98044		6.88e-05		31174959	10.1016/j.neuron.2019.05.013	ColladoTorres_neuron_twas etal. Neuron	BRAIN
ITIH4	Q14624	6169	CIS	PGC3_SCZ_NoUKB	UKBB-PPP_Specific	NA,-		2.97104e-10	2.97104e-10	UKBB_PPP	UKBB_PPP	1.23397e-07	1.11058e-06	SCZ_PGC2+CLOZUK	ITIH4	Transcriptome	DLPFC	TWAS	Collado-Torres	FUSION	-3.97959		6.9e-05		31174959	10.1016/j.neuron.2019.05.013	ColladoTorres_neuron_twas etal. Neuron	BRAIN
ITIH4	Q14624	6169	CIS	PGC3_SCZ_NoUKB	UKBB-PPP_Specific	NA,-		2.97104e-10	2.97104e-10	UKBB_PPP	UKBB_PPP	1.23397e-07	1.11058e-06	SCZ_PGC2+CLOZUK	ITIH4	Transcriptome	DLPFC	TWAS	Collado-Torres	FUSION	-3.92451		8.69e-05		31174959	10.1016/j.neuron.2019.05.013	ColladoTorres_neuron_twas etal. Neuron	BRAIN
ITIH4	Q14624	6169	CIS	PGC3_SCZ_NoUKB	UKBB-PPP_Specific	NA,-		2.97104e-10	2.97104e-10	UKBB_PPP	UKBB_PPP	1.23397e-07	1.11058e-06	SCZ_PGC2+CLOZUK	ITIH4	Transcriptome	DLPFC	TWAS	Collado-Torres	FUSION	-3.58053		0.000343		31174959	10.1016/j.neuron.2019.05.013	ColladoTorres_neuron_twas etal. Neuron	BRAIN
ITIH4	Q14624	6169	CIS	PGC3_SCZ_NoUKB	UKBB-PPP_Specific	NA,-		2.97104e-10	2.97104e-10	UKBB_PPP	UKBB_PPP	1.23397e-07	1.11058e-06	SCZ_PGC2+CLOZUK	ITIH4	Transcriptome	DLPFC	TWAS	Collado-Torres	FUSION	-3.55972		0.000371		31174959	10.1016/j.neuron.2019.05.013	ColladoTorres_neuron_twas etal. Neuron	BRAIN
ITIH4	Q14624	6169	CIS	PGC3_SCZ_NoUKB	UKBB-PPP_Specific	NA,-		2.97104e-10	2.97104e-10	UKBB_PPP	UKBB_PPP	1.23397e-07	1.11058e-06	SCZ_PGC2+CLOZUK	ITIH4	Transcriptome	DLPFC	TWAS	Collado-Torres	FUSION	-3.37459		0.000739		31174959	10.1016/j.neuron.2019.05.013	ColladoTorres_neuron_twas etal. Neuron	BRAIN
ITIH4	Q14624	6169	CIS	PGC3_SCZ_NoUKB	UKBB-PPP_Specific	NA,-		2.97104e-10	2.97104e-10	UKBB_PPP	UKBB_PPP	1.23397e-07	1.11058e-06	SCZ_PGC2+CLOZUK	ITIH4	Transcriptome	HIPPO	TWAS	Collado-Torres	FUSION	-5.89388		3.77e-09		31174959	10.1016/j.neuron.2019.05.013	ColladoTorres_neuron_twas etal. Neuron	BRAIN
ITIH4	Q14624	6169	CIS	PGC3_SCZ_NoUKB	UKBB-PPP_Specific	NA,-		2.97104e-10	2.97104e-10	UKBB_PPP	UKBB_PPP	1.23397e-07	1.11058e-06	SCZ_PGC2+CLOZUK	ITIH4	Transcriptome	HIPPO	TWAS	Collado-Torres	FUSION	-5.88		4.19e-09		31174959	10.1016/j.neuron.2019.05.013	ColladoTorres_neuron_twas etal. Neuron	BRAIN
ITIH4	Q14624	6169	CIS	PGC3_SCZ_NoUKB	UKBB-PPP_Specific	NA,-		2.97104e-10	2.97104e-10	UKBB_PPP	UKBB_PPP	1.23397e-07	1.11058e-06	SCZ_PGC2+CLOZUK	ITIH4	Transcriptome	HIPPO	TWAS	Collado-Torres	FUSION	-5.57		2.56e-08		31174959	10.1016/j.neuron.2019.05.013	ColladoTorres_neuron_twas etal. Neuron	BRAIN
ITIH4	Q14624	6169	CIS	PGC3_SCZ_NoUKB	UKBB-PPP_Specific	NA,-		2.97104e-10	2.97104e-10	UKBB_PPP	UKBB_PPP	1.23397e-07	1.11058e-06	SCZ_PGC2+CLOZUK	ITIH4	Transcriptome	HIPPO	TWAS	Collado-Torres	FUSION	-5.47		4.62e-08		31174959	10.1016/j.neuron.2019.05.013	ColladoTorres_neuron_twas etal. Neuron	BRAIN
ITIH4	Q14624	6169	CIS	PGC3_SCZ_NoUKB	UKBB-PPP_Specific	NA,-		2.97104e-10	2.97104e-10	UKBB_PPP	UKBB_PPP	1.23397e-07	1.11058e-06	SCZ_PGC2+CLOZUK	ITIH4	Transcriptome	HIPPO	TWAS	Collado-Torres	FUSION	-5.44524		5.17e-08		31174959	10.1016/j.neuron.2019.05.013	ColladoTorres_neuron_twas etal. Neuron	BRAIN
ITIH4	Q14624	6169	CIS	PGC3_SCZ_NoUKB	UKBB-PPP_Specific	NA,-		2.97104e-10	2.97104e-10	UKBB_PPP	UKBB_PPP	1.23397e-07	1.11058e-06	SCZ_PGC2+CLOZUK	ITIH4	Transcriptome	HIPPO	TWAS	Collado-Torres	FUSION	-5.43		5.54e-08		31174959	10.1016/j.neuron.2019.05.013	ColladoTorres_neuron_twas etal. Neuron	BRAIN
ITIH4	Q14624	6169	CIS	PGC3_SCZ_NoUKB	UKBB-PPP_Specific	NA,-		2.97104e-10	2.97104e-10	UKBB_PPP	UKBB_PPP	1.23397e-07	1.11058e-06	SCZ_PGC2+CLOZUK	ITIH4	Transcriptome	HIPPO	TWAS	Collado-Torres	FUSION	-5.43		5.74e-08		31174959	10.1016/j.neuron.2019.05.013	ColladoTorres_neuron_twas etal. Neuron	BRAIN
ITIH4	Q14624	6169	CIS	PGC3_SCZ_NoUKB	UKBB-PPP_Specific	NA,-		2.97104e-10	2.97104e-10	UKBB_PPP	UKBB_PPP	1.23397e-07	1.11058e-06	SCZ_PGC2+CLOZUK	ITIH4	Transcriptome	HIPPO	TWAS	Collado-Torres	FUSION	-5.42		5.96e-08		31174959	10.1016/j.neuron.2019.05.013	ColladoTorres_neuron_twas etal. Neuron	BRAIN
ITIH4	Q14624	6169	CIS	PGC3_SCZ_NoUKB	UKBB-PPP_Specific	NA,-		2.97104e-10	2.97104e-10	UKBB_PPP	UKBB_PPP	1.23397e-07	1.11058e-06	SCZ_PGC2+CLOZUK	ITIH4	Transcriptome	HIPPO	TWAS	Collado-Torres	FUSION	-5.42		6.02e-08		31174959	10.1016/j.neuron.2019.05.013	ColladoTorres_neuron_twas etal. Neuron	BRAIN
ITIH4	Q14624	6169	CIS	PGC3_SCZ_NoUKB	UKBB-PPP_Specific	NA,-		2.97104e-10	2.97104e-10	UKBB_PPP	UKBB_PPP	1.23397e-07	1.11058e-06	SCZ_PGC2+CLOZUK	ITIH4	Transcriptome	HIPPO	TWAS	Collado-Torres	FUSION	-5.36		8.41e-08		31174959	10.1016/j.neuron.2019.05.013	ColladoTorres_neuron_twas etal. Neuron	BRAIN
ITIH4	Q14624	6169	CIS	PGC3_SCZ_NoUKB	UKBB-PPP_Specific	NA,-		2.97104e-10	2.97104e-10	UKBB_PPP	UKBB_PPP	1.23397e-07	1.11058e-06	SCZ_PGC2+CLOZUK	ITIH4	Transcriptome	HIPPO	TWAS	Collado-Torres	FUSION	-5.33		9.75e-08		31174959	10.1016/j.neuron.2019.05.013	ColladoTorres_neuron_twas etal. Neuron	BRAIN
ITIH4	Q14624	6169	CIS	PGC3_SCZ_NoUKB	UKBB-PPP_Specific	NA,-		2.97104e-10	2.97104e-10	UKBB_PPP	UKBB_PPP	1.23397e-07	1.11058e-06	SCZ_PGC2+CLOZUK	ITIH4	Transcriptome	HIPPO	TWAS	Collado-Torres	FUSION	-5.32557		1.01e-07		31174959	10.1016/j.neuron.2019.05.013	ColladoTorres_neuron_twas etal. Neuron	BRAIN
ITIH4	Q14624	6169	CIS	PGC3_SCZ_NoUKB	UKBB-PPP_Specific	NA,-		2.97104e-10	2.97104e-10	UKBB_PPP	UKBB_PPP	1.23397e-07	1.11058e-06	SCZ_PGC2+CLOZUK	ITIH4	Transcriptome	HIPPO	TWAS	Collado-Torres	FUSION	-5.31		1.09e-07		31174959	10.1016/j.neuron.2019.05.013	ColladoTorres_neuron_twas etal. Neuron	BRAIN
ITIH4	Q14624	6169	CIS	PGC3_SCZ_NoUKB	UKBB-PPP_Specific	NA,-		2.97104e-10	2.97104e-10	UKBB_PPP	UKBB_PPP	1.23397e-07	1.11058e-06	SCZ_PGC2+CLOZUK	ITIH4	Transcriptome	HIPPO	TWAS	Collado-Torres	FUSION	-5.30193		1.15e-07		31174959	10.1016/j.neuron.2019.05.013	ColladoTorres_neuron_twas etal. Neuron	BRAIN
ITIH4	Q14624	6169	CIS	PGC3_SCZ_NoUKB	UKBB-PPP_Specific	NA,-		2.97104e-10	2.97104e-10	UKBB_PPP	UKBB_PPP	1.23397e-07	1.11058e-06	SCZ_PGC2+CLOZUK	ITIH4	Transcriptome	HIPPO	TWAS	Collado-Torres	FUSION	-5.3		1.17e-07		31174959	10.1016/j.neuron.2019.05.013	ColladoTorres_neuron_twas etal. Neuron	BRAIN
ITIH4	Q14624	6169	CIS	PGC3_SCZ_NoUKB	UKBB-PPP_Specific	NA,-		2.97104e-10	2.97104e-10	UKBB_PPP	UKBB_PPP	1.23397e-07	1.11058e-06	SCZ_PGC2+CLOZUK	ITIH4	Transcriptome	HIPPO	TWAS	Collado-Torres	FUSION	-5.27		1.39e-07		31174959	10.1016/j.neuron.2019.05.013	ColladoTorres_neuron_twas etal. Neuron	BRAIN
ITIH4	Q14624	6169	CIS	PGC3_SCZ_NoUKB	UKBB-PPP_Specific	NA,-		2.97104e-10	2.97104e-10	UKBB_PPP	UKBB_PPP	1.23397e-07	1.11058e-06	SCZ_PGC2+CLOZUK	ITIH4	Transcriptome	HIPPO	TWAS	Collado-Torres	FUSION	-5.2254		1.74e-07		31174959	10.1016/j.neuron.2019.05.013	ColladoTorres_neuron_twas etal. Neuron	BRAIN
ITIH4	Q14624	6169	CIS	PGC3_SCZ_NoUKB	UKBB-PPP_Specific	NA,-		2.97104e-10	2.97104e-10	UKBB_PPP	UKBB_PPP	1.23397e-07	1.11058e-06	SCZ_PGC2+CLOZUK	ITIH4	Transcriptome	HIPPO	TWAS	Collado-Torres	FUSION	-5.17		2.39e-07		31174959	10.1016/j.neuron.2019.05.013	ColladoTorres_neuron_twas etal. Neuron	BRAIN
ITIH4	Q14624	6169	CIS	PGC3_SCZ_NoUKB	UKBB-PPP_Specific	NA,-		2.97104e-10	2.97104e-10	UKBB_PPP	UKBB_PPP	1.23397e-07	1.11058e-06	SCZ_PGC2+CLOZUK	ITIH4	Transcriptome	HIPPO	TWAS	Collado-Torres	FUSION	-5.02		5.17e-07		31174959	10.1016/j.neuron.2019.05.013	ColladoTorres_neuron_twas etal. Neuron	BRAIN
ITIH4	Q14624	6169	CIS	PGC3_SCZ_NoUKB	UKBB-PPP_Specific	NA,-		2.97104e-10	2.97104e-10	UKBB_PPP	UKBB_PPP	1.23397e-07	1.11058e-06	SCZ_PGC2+CLOZUK	ITIH4	Transcriptome	HIPPO	TWAS	Collado-Torres	FUSION	-4.88		1.06e-06		31174959	10.1016/j.neuron.2019.05.013	ColladoTorres_neuron_twas etal. Neuron	BRAIN
ITIH4	Q14624	6169	CIS	PGC3_SCZ_NoUKB	UKBB-PPP_Specific	NA,-		2.97104e-10	2.97104e-10	UKBB_PPP	UKBB_PPP	1.23397e-07	1.11058e-06	SCZ_PGC2+CLOZUK	ITIH4	Transcriptome	HIPPO	TWAS	Collado-Torres	FUSION	-4.65371		3.26e-06		31174959	10.1016/j.neuron.2019.05.013	ColladoTorres_neuron_twas etal. Neuron	BRAIN
ITIH4	Q14624	6169	CIS	PGC3_SCZ_NoUKB	UKBB-PPP_Specific	NA,-		2.97104e-10	2.97104e-10	UKBB_PPP	UKBB_PPP	1.23397e-07	1.11058e-06	SCZ_PGC2+CLOZUK	ITIH4	Transcriptome	HIPPO	TWAS	Collado-Torres	FUSION	-4.55		5.27e-06		31174959	10.1016/j.neuron.2019.05.013	ColladoTorres_neuron_twas etal. Neuron	BRAIN
ITIH4	Q14624	6169	CIS	PGC3_SCZ_NoUKB	UKBB-PPP_Specific	NA,-		2.97104e-10	2.97104e-10	UKBB_PPP	UKBB_PPP	1.23397e-07	1.11058e-06	SCZ_PGC2+CLOZUK	ITIH4	Transcriptome	HIPPO	TWAS	Collado-Torres	FUSION	-4.51589		6.31e-06		31174959	10.1016/j.neuron.2019.05.013	ColladoTorres_neuron_twas etal. Neuron	BRAIN
ITIH4	Q14624	6169	CIS	PGC3_SCZ_NoUKB	UKBB-PPP_Specific	NA,-		2.97104e-10	2.97104e-10	UKBB_PPP	UKBB_PPP	1.23397e-07	1.11058e-06	SCZ_PGC2+CLOZUK	ITIH4	Transcriptome	HIPPO	TWAS	Collado-Torres	FUSION	-4.48599		7.26e-06		31174959	10.1016/j.neuron.2019.05.013	ColladoTorres_neuron_twas etal. Neuron	BRAIN
ITIH4	Q14624	6169	CIS	PGC3_SCZ_NoUKB	UKBB-PPP_Specific	NA,-		2.97104e-10	2.97104e-10	UKBB_PPP	UKBB_PPP	1.23397e-07	1.11058e-06	SCZ_PGC2+CLOZUK	ITIH4	Transcriptome	HIPPO	TWAS	Collado-Torres	FUSION	-4.29		1.75e-05		31174959	10.1016/j.neuron.2019.05.013	ColladoTorres_neuron_twas etal. Neuron	BRAIN
ITIH4	Q14624	6169	CIS	PGC3_SCZ_NoUKB	UKBB-PPP_Specific	NA,-		2.97104e-10	2.97104e-10	UKBB_PPP	UKBB_PPP	1.23397e-07	1.11058e-06	SCZ_PGC2+CLOZUK	ITIH4	Transcriptome	HIPPO	TWAS	Collado-Torres	FUSION	-4.25375		2.1e-05		31174959	10.1016/j.neuron.2019.05.013	ColladoTorres_neuron_twas etal. Neuron	BRAIN
ITIH4	Q14624	6169	CIS	PGC3_SCZ_NoUKB	UKBB-PPP_Specific	NA,-		2.97104e-10	2.97104e-10	UKBB_PPP	UKBB_PPP	1.23397e-07	1.11058e-06	SCZ_PGC2+CLOZUK	ITIH4	Transcriptome	HIPPO	TWAS	Collado-Torres	FUSION	-4.07		4.69e-05		31174959	10.1016/j.neuron.2019.05.013	ColladoTorres_neuron_twas etal. Neuron	BRAIN
ITIH4	Q14624	6169	CIS	PGC3_SCZ_NoUKB	UKBB-PPP_Specific	NA,-		2.97104e-10	2.97104e-10	UKBB_PPP	UKBB_PPP	1.23397e-07	1.11058e-06	SCZ_PGC2+CLOZUK	ITIH4	Transcriptome	HIPPO	TWAS	Collado-Torres	FUSION	-4.06		4.84e-05		31174959	10.1016/j.neuron.2019.05.013	ColladoTorres_neuron_twas etal. Neuron	BRAIN
ITIH4	Q14624	6169	CIS	PGC3_SCZ_NoUKB	UKBB-PPP_Specific	NA,-		2.97104e-10	2.97104e-10	UKBB_PPP	UKBB_PPP	1.23397e-07	1.11058e-06	SCZ_PGC2+CLOZUK	ITIH4	Transcriptome	HIPPO	TWAS	Collado-Torres	FUSION	-3.86		0.000113		31174959	10.1016/j.neuron.2019.05.013	ColladoTorres_neuron_twas etal. Neuron	BRAIN
ITIH4	Q14624	6169	CIS	PGC3_SCZ_NoUKB	UKBB-PPP_Specific	NA,-		2.97104e-10	2.97104e-10	UKBB_PPP	UKBB_PPP	1.23397e-07	1.11058e-06	SCZ_PGC2+CLOZUK	ITIH4	Transcriptome	HIPPO	TWAS	Collado-Torres	FUSION	-3.78		0.000155		31174959	10.1016/j.neuron.2019.05.013	ColladoTorres_neuron_twas etal. Neuron	BRAIN
ITIH4	Q14624	6169	CIS	PGC3_SCZ_NoUKB	UKBB-PPP_Specific	NA,-		2.97104e-10	2.97104e-10	UKBB_PPP	UKBB_PPP	1.23397e-07	1.11058e-06	SCZ_PGC2+CLOZUK	ITIH4	Transcriptome	HIPPO	TWAS	Collado-Torres	FUSION	-3.7		0.000212		31174959	10.1016/j.neuron.2019.05.013	ColladoTorres_neuron_twas etal. Neuron	BRAIN
ITIH4	Q14624	6169	CIS	PGC3_SCZ_NoUKB	UKBB-PPP_Specific	NA,-		2.97104e-10	2.97104e-10	UKBB_PPP	UKBB_PPP	1.23397e-07	1.11058e-06	SCZ_PGC2+CLOZUK	ITIH4	Transcriptome	HIPPO	TWAS	Collado-Torres	FUSION	-3.23		0.00123		31174959	10.1016/j.neuron.2019.05.013	ColladoTorres_neuron_twas etal. Neuron	BRAIN
ITIH4	Q14624	6169	CIS	PGC3_SCZ_NoUKB	UKBB-PPP_Specific	NA,-		2.97104e-10	2.97104e-10	UKBB_PPP	UKBB_PPP	1.23397e-07	1.11058e-06	SCZ_PGC2+CLOZUK	ITIH4	Transcriptome	HIPPO	TWAS	Collado-Torres	FUSION	-2.98716		0.00282		31174959	10.1016/j.neuron.2019.05.013	ColladoTorres_neuron_twas etal. Neuron	BRAIN
ITIH4	Q14624	6169	CIS	PGC3_SCZ_NoUKB	UKBB-PPP_Specific	NA,-		2.97104e-10	2.97104e-10	UKBB_PPP	UKBB_PPP	1.23397e-07	1.11058e-06	SCZ_PGC2	ITIH4	Transcriptome	DLPFC	TWAS	Collado-Torres	FUSION	-5.18625		2.15e-07		31174959	10.1016/j.neuron.2019.05.013	ColladoTorres_neuron_twas etal. Neuron	BRAIN
ITIH4	Q14624	6169	CIS	PGC3_SCZ_NoUKB	UKBB-PPP_Specific	NA,-		2.97104e-10	2.97104e-10	UKBB_PPP	UKBB_PPP	1.23397e-07	1.11058e-06	SCZ_PGC2	ITIH4	Transcriptome	DLPFC	TWAS	Collado-Torres	FUSION	-5.06619		4.06e-07		31174959	10.1016/j.neuron.2019.05.013	ColladoTorres_neuron_twas etal. Neuron	BRAIN
ITIH4	Q14624	6169	CIS	PGC3_SCZ_NoUKB	UKBB-PPP_Specific	NA,-		2.97104e-10	2.97104e-10	UKBB_PPP	UKBB_PPP	1.23397e-07	1.11058e-06	SCZ_PGC2	ITIH4	Transcriptome	DLPFC	TWAS	Collado-Torres	FUSION	-4.98897		6.07e-07		31174959	10.1016/j.neuron.2019.05.013	ColladoTorres_neuron_twas etal. Neuron	BRAIN
ITIH4	Q14624	6169	CIS	PGC3_SCZ_NoUKB	UKBB-PPP_Specific	NA,-		2.97104e-10	2.97104e-10	UKBB_PPP	UKBB_PPP	1.23397e-07	1.11058e-06	SCZ_PGC2	ITIH4	Transcriptome	DLPFC	TWAS	Collado-Torres	FUSION	-4.94157		7.75e-07		31174959	10.1016/j.neuron.2019.05.013	ColladoTorres_neuron_twas etal. Neuron	BRAIN
ITIH4	Q14624	6169	CIS	PGC3_SCZ_NoUKB	UKBB-PPP_Specific	NA,-		2.97104e-10	2.97104e-10	UKBB_PPP	UKBB_PPP	1.23397e-07	1.11058e-06	SCZ_PGC2	ITIH4	Transcriptome	DLPFC	TWAS	Collado-Torres	FUSION	-4.93577		7.98e-07		31174959	10.1016/j.neuron.2019.05.013	ColladoTorres_neuron_twas etal. Neuron	BRAIN
ITIH4	Q14624	6169	CIS	PGC3_SCZ_NoUKB	UKBB-PPP_Specific	NA,-		2.97104e-10	2.97104e-10	UKBB_PPP	UKBB_PPP	1.23397e-07	1.11058e-06	SCZ_PGC2	ITIH4	Transcriptome	DLPFC	TWAS	Collado-Torres	FUSION	-4.83044		1.36e-06		31174959	10.1016/j.neuron.2019.05.013	ColladoTorres_neuron_twas etal. Neuron	BRAIN
ITIH4	Q14624	6169	CIS	PGC3_SCZ_NoUKB	UKBB-PPP_Specific	NA,-		2.97104e-10	2.97104e-10	UKBB_PPP	UKBB_PPP	1.23397e-07	1.11058e-06	SCZ_PGC2	ITIH4	Transcriptome	DLPFC	TWAS	Collado-Torres	FUSION	-4.73387		2.2e-06		31174959	10.1016/j.neuron.2019.05.013	ColladoTorres_neuron_twas etal. Neuron	BRAIN
ITIH4	Q14624	6169	CIS	PGC3_SCZ_NoUKB	UKBB-PPP_Specific	NA,-		2.97104e-10	2.97104e-10	UKBB_PPP	UKBB_PPP	1.23397e-07	1.11058e-06	SCZ_PGC2	ITIH4	Transcriptome	DLPFC	TWAS	Collado-Torres	FUSION	-4.69005		2.73e-06		31174959	10.1016/j.neuron.2019.05.013	ColladoTorres_neuron_twas etal. Neuron	BRAIN
ITIH4	Q14624	6169	CIS	PGC3_SCZ_NoUKB	UKBB-PPP_Specific	NA,-		2.97104e-10	2.97104e-10	UKBB_PPP	UKBB_PPP	1.23397e-07	1.11058e-06	SCZ_PGC2	ITIH4	Transcriptome	DLPFC	TWAS	Collado-Torres	FUSION	-4.67872		2.89e-06		31174959	10.1016/j.neuron.2019.05.013	ColladoTorres_neuron_twas etal. Neuron	BRAIN
ITIH4	Q14624	6169	CIS	PGC3_SCZ_NoUKB	UKBB-PPP_Specific	NA,-		2.97104e-10	2.97104e-10	UKBB_PPP	UKBB_PPP	1.23397e-07	1.11058e-06	SCZ_PGC2	ITIH4	Transcriptome	DLPFC	TWAS	Collado-Torres	FUSION	-4.62516		3.74e-06		31174959	10.1016/j.neuron.2019.05.013	ColladoTorres_neuron_twas etal. Neuron	BRAIN
ITIH4	Q14624	6169	CIS	PGC3_SCZ_NoUKB	UKBB-PPP_Specific	NA,-		2.97104e-10	2.97104e-10	UKBB_PPP	UKBB_PPP	1.23397e-07	1.11058e-06	SCZ_PGC2	ITIH4	Transcriptome	DLPFC	TWAS	Collado-Torres	FUSION	-4.59484		4.33e-06		31174959	10.1016/j.neuron.2019.05.013	ColladoTorres_neuron_twas etal. Neuron	BRAIN
ITIH4	Q14624	6169	CIS	PGC3_SCZ_NoUKB	UKBB-PPP_Specific	NA,-		2.97104e-10	2.97104e-10	UKBB_PPP	UKBB_PPP	1.23397e-07	1.11058e-06	SCZ_PGC2	ITIH4	Transcriptome	DLPFC	TWAS	Collado-Torres	FUSION	-4.5604		5.11e-06		31174959	10.1016/j.neuron.2019.05.013	ColladoTorres_neuron_twas etal. Neuron	BRAIN
ITIH4	Q14624	6169	CIS	PGC3_SCZ_NoUKB	UKBB-PPP_Specific	NA,-		2.97104e-10	2.97104e-10	UKBB_PPP	UKBB_PPP	1.23397e-07	1.11058e-06	SCZ_PGC2	ITIH4	Transcriptome	DLPFC	TWAS	Collado-Torres	FUSION	-4.55349		5.28e-06		31174959	10.1016/j.neuron.2019.05.013	ColladoTorres_neuron_twas etal. Neuron	BRAIN
ITIH4	Q14624	6169	CIS	PGC3_SCZ_NoUKB	UKBB-PPP_Specific	NA,-		2.97104e-10	2.97104e-10	UKBB_PPP	UKBB_PPP	1.23397e-07	1.11058e-06	SCZ_PGC2	ITIH4	Transcriptome	DLPFC	TWAS	Collado-Torres	FUSION	-4.44971		8.6e-06		31174959	10.1016/j.neuron.2019.05.013	ColladoTorres_neuron_twas etal. Neuron	BRAIN
ITIH4	Q14624	6169	CIS	PGC3_SCZ_NoUKB	UKBB-PPP_Specific	NA,-		2.97104e-10	2.97104e-10	UKBB_PPP	UKBB_PPP	1.23397e-07	1.11058e-06	SCZ_PGC2	ITIH4	Transcriptome	DLPFC	TWAS	Collado-Torres	FUSION	-4.38499		1.16e-05		31174959	10.1016/j.neuron.2019.05.013	ColladoTorres_neuron_twas etal. Neuron	BRAIN
ITIH4	Q14624	6169	CIS	PGC3_SCZ_NoUKB	UKBB-PPP_Specific	NA,-		2.97104e-10	2.97104e-10	UKBB_PPP	UKBB_PPP	1.23397e-07	1.11058e-06	SCZ_PGC2	ITIH4	Transcriptome	DLPFC	TWAS	Collado-Torres	FUSION	-4.19351		2.75e-05		31174959	10.1016/j.neuron.2019.05.013	ColladoTorres_neuron_twas etal. Neuron	BRAIN
ITIH4	Q14624	6169	CIS	PGC3_SCZ_NoUKB	UKBB-PPP_Specific	NA,-		2.97104e-10	2.97104e-10	UKBB_PPP	UKBB_PPP	1.23397e-07	1.11058e-06	SCZ_PGC2	ITIH4	Transcriptome	DLPFC	TWAS	Collado-Torres	FUSION	-4.14554		3.39e-05		31174959	10.1016/j.neuron.2019.05.013	ColladoTorres_neuron_twas etal. Neuron	BRAIN
ITIH4	Q14624	6169	CIS	PGC3_SCZ_NoUKB	UKBB-PPP_Specific	NA,-		2.97104e-10	2.97104e-10	UKBB_PPP	UKBB_PPP	1.23397e-07	1.11058e-06	SCZ_PGC2	ITIH4	Transcriptome	DLPFC	TWAS	Collado-Torres	FUSION	-4.10602		4.03e-05		31174959	10.1016/j.neuron.2019.05.013	ColladoTorres_neuron_twas etal. Neuron	BRAIN
ITIH4	Q14624	6169	CIS	PGC3_SCZ_NoUKB	UKBB-PPP_Specific	NA,-		2.97104e-10	2.97104e-10	UKBB_PPP	UKBB_PPP	1.23397e-07	1.11058e-06	SCZ_PGC2	ITIH4	Transcriptome	DLPFC	TWAS	Collado-Torres	FUSION	-4.02892		5.6e-05		31174959	10.1016/j.neuron.2019.05.013	ColladoTorres_neuron_twas etal. Neuron	BRAIN
ITIH4	Q14624	6169	CIS	PGC3_SCZ_NoUKB	UKBB-PPP_Specific	NA,-		2.97104e-10	2.97104e-10	UKBB_PPP	UKBB_PPP	1.23397e-07	1.11058e-06	SCZ_PGC2	ITIH4	Transcriptome	DLPFC	TWAS	Collado-Torres	FUSION	-3.95331		7.71e-05		31174959	10.1016/j.neuron.2019.05.013	ColladoTorres_neuron_twas etal. Neuron	BRAIN
ITIH4	Q14624	6169	CIS	PGC3_SCZ_NoUKB	UKBB-PPP_Specific	NA,-		2.97104e-10	2.97104e-10	UKBB_PPP	UKBB_PPP	1.23397e-07	1.11058e-06	SCZ_PGC2	ITIH4	Transcriptome	DLPFC	TWAS	Collado-Torres	FUSION	-3.84633		0.00012		31174959	10.1016/j.neuron.2019.05.013	ColladoTorres_neuron_twas etal. Neuron	BRAIN
ITIH4	Q14624	6169	CIS	PGC3_SCZ_NoUKB	UKBB-PPP_Specific	NA,-		2.97104e-10	2.97104e-10	UKBB_PPP	UKBB_PPP	1.23397e-07	1.11058e-06	SCZ_PGC2	ITIH4	Transcriptome	DLPFC	TWAS	Collado-Torres	FUSION	-3.83402		0.000126		31174959	10.1016/j.neuron.2019.05.013	ColladoTorres_neuron_twas etal. Neuron	BRAIN
ITIH4	Q14624	6169	CIS	PGC3_SCZ_NoUKB	UKBB-PPP_Specific	NA,-		2.97104e-10	2.97104e-10	UKBB_PPP	UKBB_PPP	1.23397e-07	1.11058e-06	SCZ_PGC2	ITIH4	Transcriptome	DLPFC	TWAS	Collado-Torres	FUSION	-3.79879		0.000145		31174959	10.1016/j.neuron.2019.05.013	ColladoTorres_neuron_twas etal. Neuron	BRAIN
ITIH4	Q14624	6169	CIS	PGC3_SCZ_NoUKB	UKBB-PPP_Specific	NA,-		2.97104e-10	2.97104e-10	UKBB_PPP	UKBB_PPP	1.23397e-07	1.11058e-06	SCZ_PGC2	ITIH4	Transcriptome	DLPFC	TWAS	Collado-Torres	FUSION	-3.79303		0.000149		31174959	10.1016/j.neuron.2019.05.013	ColladoTorres_neuron_twas etal. Neuron	BRAIN
ITIH4	Q14624	6169	CIS	PGC3_SCZ_NoUKB	UKBB-PPP_Specific	NA,-		2.97104e-10	2.97104e-10	UKBB_PPP	UKBB_PPP	1.23397e-07	1.11058e-06	SCZ_PGC2	ITIH4	Transcriptome	DLPFC	TWAS	Collado-Torres	FUSION	-3.76249		0.000168		31174959	10.1016/j.neuron.2019.05.013	ColladoTorres_neuron_twas etal. Neuron	BRAIN
ITIH4	Q14624	6169	CIS	PGC3_SCZ_NoUKB	UKBB-PPP_Specific	NA,-		2.97104e-10	2.97104e-10	UKBB_PPP	UKBB_PPP	1.23397e-07	1.11058e-06	SCZ_PGC2	ITIH4	Transcriptome	DLPFC	TWAS	Collado-Torres	FUSION	-3.72534		0.000195		31174959	10.1016/j.neuron.2019.05.013	ColladoTorres_neuron_twas etal. Neuron	BRAIN
ITIH4	Q14624	6169	CIS	PGC3_SCZ_NoUKB	UKBB-PPP_Specific	NA,-		2.97104e-10	2.97104e-10	UKBB_PPP	UKBB_PPP	1.23397e-07	1.11058e-06	SCZ_PGC2	ITIH4	Transcriptome	DLPFC	TWAS	Collado-Torres	FUSION	-3.69929		0.000216		31174959	10.1016/j.neuron.2019.05.013	ColladoTorres_neuron_twas etal. Neuron	BRAIN
ITIH4	Q14624	6169	CIS	PGC3_SCZ_NoUKB	UKBB-PPP_Specific	NA,-		2.97104e-10	2.97104e-10	UKBB_PPP	UKBB_PPP	1.23397e-07	1.11058e-06	SCZ_PGC2	ITIH4	Transcriptome	DLPFC	TWAS	Collado-Torres	FUSION	-3.4289		0.000606		31174959	10.1016/j.neuron.2019.05.013	ColladoTorres_neuron_twas etal. Neuron	BRAIN
ITIH4	Q14624	6169	CIS	PGC3_SCZ_NoUKB	UKBB-PPP_Specific	NA,-		2.97104e-10	2.97104e-10	UKBB_PPP	UKBB_PPP	1.23397e-07	1.11058e-06	SCZ_PGC2	ITIH4	Transcriptome	DLPFC	TWAS	Collado-Torres	FUSION	-3.24734		0.00116		31174959	10.1016/j.neuron.2019.05.013	ColladoTorres_neuron_twas etal. Neuron	BRAIN
ITIH4	Q14624	6169	CIS	PGC3_SCZ_NoUKB	UKBB-PPP_Specific	NA,-		2.97104e-10	2.97104e-10	UKBB_PPP	UKBB_PPP	1.23397e-07	1.11058e-06	SCZ_PGC2	ITIH4	Transcriptome	DLPFC	TWAS	Collado-Torres	FUSION	-3.1525		0.00162		31174959	10.1016/j.neuron.2019.05.013	ColladoTorres_neuron_twas etal. Neuron	BRAIN
ITIH4	Q14624	6169	CIS	PGC3_SCZ_NoUKB	UKBB-PPP_Specific	NA,-		2.97104e-10	2.97104e-10	UKBB_PPP	UKBB_PPP	1.23397e-07	1.11058e-06	SCZ_PGC2	ITIH4	Transcriptome	HIPPO	TWAS	Collado-Torres	FUSION	-5.66377		1.48e-08		31174959	10.1016/j.neuron.2019.05.013	ColladoTorres_neuron_twas etal. Neuron	BRAIN
ITIH4	Q14624	6169	CIS	PGC3_SCZ_NoUKB	UKBB-PPP_Specific	NA,-		2.97104e-10	2.97104e-10	UKBB_PPP	UKBB_PPP	1.23397e-07	1.11058e-06	SCZ_PGC2	ITIH4	Transcriptome	HIPPO	TWAS	Collado-Torres	FUSION	-5.0272		4.98e-07		31174959	10.1016/j.neuron.2019.05.013	ColladoTorres_neuron_twas etal. Neuron	BRAIN
ITIH4	Q14624	6169	CIS	PGC3_SCZ_NoUKB	UKBB-PPP_Specific	NA,-		2.97104e-10	2.97104e-10	UKBB_PPP	UKBB_PPP	1.23397e-07	1.11058e-06	SCZ_PGC2	ITIH4	Transcriptome	HIPPO	TWAS	Collado-Torres	FUSION	-5.01827		5.21e-07		31174959	10.1016/j.neuron.2019.05.013	ColladoTorres_neuron_twas etal. Neuron	BRAIN
ITIH4	Q14624	6169	CIS	PGC3_SCZ_NoUKB	UKBB-PPP_Specific	NA,-		2.97104e-10	2.97104e-10	UKBB_PPP	UKBB_PPP	1.23397e-07	1.11058e-06	SCZ_PGC2	ITIH4	Transcriptome	HIPPO	TWAS	Collado-Torres	FUSION	-5.01767		5.23e-07		31174959	10.1016/j.neuron.2019.05.013	ColladoTorres_neuron_twas etal. Neuron	BRAIN
ITIH4	Q14624	6169	CIS	PGC3_SCZ_NoUKB	UKBB-PPP_Specific	NA,-		2.97104e-10	2.97104e-10	UKBB_PPP	UKBB_PPP	1.23397e-07	1.11058e-06	SCZ_PGC2	ITIH4	Transcriptome	HIPPO	TWAS	Collado-Torres	FUSION	-5.01598		5.28e-07		31174959	10.1016/j.neuron.2019.05.013	ColladoTorres_neuron_twas etal. Neuron	BRAIN
ITIH4	Q14624	6169	CIS	PGC3_SCZ_NoUKB	UKBB-PPP_Specific	NA,-		2.97104e-10	2.97104e-10	UKBB_PPP	UKBB_PPP	1.23397e-07	1.11058e-06	SCZ_PGC2	ITIH4	Transcriptome	HIPPO	TWAS	Collado-Torres	FUSION	-5.01119		5.41e-07		31174959	10.1016/j.neuron.2019.05.013	ColladoTorres_neuron_twas etal. Neuron	BRAIN
ITIH4	Q14624	6169	CIS	PGC3_SCZ_NoUKB	UKBB-PPP_Specific	NA,-		2.97104e-10	2.97104e-10	UKBB_PPP	UKBB_PPP	1.23397e-07	1.11058e-06	SCZ_PGC2	ITIH4	Transcriptome	HIPPO	TWAS	Collado-Torres	FUSION	-5.00726		5.52e-07		31174959	10.1016/j.neuron.2019.05.013	ColladoTorres_neuron_twas etal. Neuron	BRAIN
ITIH4	Q14624	6169	CIS	PGC3_SCZ_NoUKB	UKBB-PPP_Specific	NA,-		2.97104e-10	2.97104e-10	UKBB_PPP	UKBB_PPP	1.23397e-07	1.11058e-06	SCZ_PGC2	ITIH4	Transcriptome	HIPPO	TWAS	Collado-Torres	FUSION	-4.96624		6.83e-07		31174959	10.1016/j.neuron.2019.05.013	ColladoTorres_neuron_twas etal. Neuron	BRAIN
ITIH4	Q14624	6169	CIS	PGC3_SCZ_NoUKB	UKBB-PPP_Specific	NA,-		2.97104e-10	2.97104e-10	UKBB_PPP	UKBB_PPP	1.23397e-07	1.11058e-06	SCZ_PGC2	ITIH4	Transcriptome	HIPPO	TWAS	Collado-Torres	FUSION	-4.92211		8.56e-07		31174959	10.1016/j.neuron.2019.05.013	ColladoTorres_neuron_twas etal. Neuron	BRAIN
ITIH4	Q14624	6169	CIS	PGC3_SCZ_NoUKB	UKBB-PPP_Specific	NA,-		2.97104e-10	2.97104e-10	UKBB_PPP	UKBB_PPP	1.23397e-07	1.11058e-06	SCZ_PGC2	ITIH4	Transcriptome	HIPPO	TWAS	Collado-Torres	FUSION	-4.91116		9.05e-07		31174959	10.1016/j.neuron.2019.05.013	ColladoTorres_neuron_twas etal. Neuron	BRAIN
ITIH4	Q14624	6169	CIS	PGC3_SCZ_NoUKB	UKBB-PPP_Specific	NA,-		2.97104e-10	2.97104e-10	UKBB_PPP	UKBB_PPP	1.23397e-07	1.11058e-06	SCZ_PGC2	ITIH4	Transcriptome	HIPPO	TWAS	Collado-Torres	FUSION	-4.87185		1.11e-06		31174959	10.1016/j.neuron.2019.05.013	ColladoTorres_neuron_twas etal. Neuron	BRAIN
ITIH4	Q14624	6169	CIS	PGC3_SCZ_NoUKB	UKBB-PPP_Specific	NA,-		2.97104e-10	2.97104e-10	UKBB_PPP	UKBB_PPP	1.23397e-07	1.11058e-06	SCZ_PGC2	ITIH4	Transcriptome	HIPPO	TWAS	Collado-Torres	FUSION	-4.86684		1.13e-06		31174959	10.1016/j.neuron.2019.05.013	ColladoTorres_neuron_twas etal. Neuron	BRAIN
ITIH4	Q14624	6169	CIS	PGC3_SCZ_NoUKB	UKBB-PPP_Specific	NA,-		2.97104e-10	2.97104e-10	UKBB_PPP	UKBB_PPP	1.23397e-07	1.11058e-06	SCZ_PGC2	ITIH4	Transcriptome	HIPPO	TWAS	Collado-Torres	FUSION	-4.84593		1.26e-06		31174959	10.1016/j.neuron.2019.05.013	ColladoTorres_neuron_twas etal. Neuron	BRAIN
ITIH4	Q14624	6169	CIS	PGC3_SCZ_NoUKB	UKBB-PPP_Specific	NA,-		2.97104e-10	2.97104e-10	UKBB_PPP	UKBB_PPP	1.23397e-07	1.11058e-06	SCZ_PGC2	ITIH4	Transcriptome	HIPPO	TWAS	Collado-Torres	FUSION	-4.84352		1.28e-06		31174959	10.1016/j.neuron.2019.05.013	ColladoTorres_neuron_twas etal. Neuron	BRAIN
ITIH4	Q14624	6169	CIS	PGC3_SCZ_NoUKB	UKBB-PPP_Specific	NA,-		2.97104e-10	2.97104e-10	UKBB_PPP	UKBB_PPP	1.23397e-07	1.11058e-06	SCZ_PGC2	ITIH4	Transcriptome	HIPPO	TWAS	Collado-Torres	FUSION	-4.83553		1.33e-06		31174959	10.1016/j.neuron.2019.05.013	ColladoTorres_neuron_twas etal. Neuron	BRAIN
ITIH4	Q14624	6169	CIS	PGC3_SCZ_NoUKB	UKBB-PPP_Specific	NA,-		2.97104e-10	2.97104e-10	UKBB_PPP	UKBB_PPP	1.23397e-07	1.11058e-06	SCZ_PGC2	ITIH4	Transcriptome	HIPPO	TWAS	Collado-Torres	FUSION	-4.8095		1.51e-06		31174959	10.1016/j.neuron.2019.05.013	ColladoTorres_neuron_twas etal. Neuron	BRAIN
ITIH4	Q14624	6169	CIS	PGC3_SCZ_NoUKB	UKBB-PPP_Specific	NA,-		2.97104e-10	2.97104e-10	UKBB_PPP	UKBB_PPP	1.23397e-07	1.11058e-06	SCZ_PGC2	ITIH4	Transcriptome	HIPPO	TWAS	Collado-Torres	FUSION	-4.77142		1.83e-06		31174959	10.1016/j.neuron.2019.05.013	ColladoTorres_neuron_twas etal. Neuron	BRAIN
ITIH4	Q14624	6169	CIS	PGC3_SCZ_NoUKB	UKBB-PPP_Specific	NA,-		2.97104e-10	2.97104e-10	UKBB_PPP	UKBB_PPP	1.23397e-07	1.11058e-06	SCZ_PGC2	ITIH4	Transcriptome	HIPPO	TWAS	Collado-Torres	FUSION	-4.71393		2.43e-06		31174959	10.1016/j.neuron.2019.05.013	ColladoTorres_neuron_twas etal. Neuron	BRAIN
ITIH4	Q14624	6169	CIS	PGC3_SCZ_NoUKB	UKBB-PPP_Specific	NA,-		2.97104e-10	2.97104e-10	UKBB_PPP	UKBB_PPP	1.23397e-07	1.11058e-06	SCZ_PGC2	ITIH4	Transcriptome	HIPPO	TWAS	Collado-Torres	FUSION	-4.59656		4.3e-06		31174959	10.1016/j.neuron.2019.05.013	ColladoTorres_neuron_twas etal. Neuron	BRAIN
ITIH4	Q14624	6169	CIS	PGC3_SCZ_NoUKB	UKBB-PPP_Specific	NA,-		2.97104e-10	2.97104e-10	UKBB_PPP	UKBB_PPP	1.23397e-07	1.11058e-06	SCZ_PGC2	ITIH4	Transcriptome	HIPPO	TWAS	Collado-Torres	FUSION	-4.50021		6.79e-06		31174959	10.1016/j.neuron.2019.05.013	ColladoTorres_neuron_twas etal. Neuron	BRAIN
ITIH4	Q14624	6169	CIS	PGC3_SCZ_NoUKB	UKBB-PPP_Specific	NA,-		2.97104e-10	2.97104e-10	UKBB_PPP	UKBB_PPP	1.23397e-07	1.11058e-06	SCZ_PGC2	ITIH4	Transcriptome	HIPPO	TWAS	Collado-Torres	FUSION	-4.27973		1.87e-05		31174959	10.1016/j.neuron.2019.05.013	ColladoTorres_neuron_twas etal. Neuron	BRAIN
ITIH4	Q14624	6169	CIS	PGC3_SCZ_NoUKB	UKBB-PPP_Specific	NA,-		2.97104e-10	2.97104e-10	UKBB_PPP	UKBB_PPP	1.23397e-07	1.11058e-06	SCZ_PGC2	ITIH4	Transcriptome	HIPPO	TWAS	Collado-Torres	FUSION	-4.2662		1.99e-05		31174959	10.1016/j.neuron.2019.05.013	ColladoTorres_neuron_twas etal. Neuron	BRAIN
ITIH4	Q14624	6169	CIS	PGC3_SCZ_NoUKB	UKBB-PPP_Specific	NA,-		2.97104e-10	2.97104e-10	UKBB_PPP	UKBB_PPP	1.23397e-07	1.11058e-06	SCZ_PGC2	ITIH4	Transcriptome	HIPPO	TWAS	Collado-Torres	FUSION	-4.22765		2.36e-05		31174959	10.1016/j.neuron.2019.05.013	ColladoTorres_neuron_twas etal. Neuron	BRAIN
ITIH4	Q14624	6169	CIS	PGC3_SCZ_NoUKB	UKBB-PPP_Specific	NA,-		2.97104e-10	2.97104e-10	UKBB_PPP	UKBB_PPP	1.23397e-07	1.11058e-06	SCZ_PGC2	ITIH4	Transcriptome	HIPPO	TWAS	Collado-Torres	FUSION	-4.17798		2.94e-05		31174959	10.1016/j.neuron.2019.05.013	ColladoTorres_neuron_twas etal. Neuron	BRAIN
ITIH4	Q14624	6169	CIS	PGC3_SCZ_NoUKB	UKBB-PPP_Specific	NA,-		2.97104e-10	2.97104e-10	UKBB_PPP	UKBB_PPP	1.23397e-07	1.11058e-06	SCZ_PGC2	ITIH4	Transcriptome	HIPPO	TWAS	Collado-Torres	FUSION	-4.12281		3.74e-05		31174959	10.1016/j.neuron.2019.05.013	ColladoTorres_neuron_twas etal. Neuron	BRAIN
ITIH4	Q14624	6169	CIS	PGC3_SCZ_NoUKB	UKBB-PPP_Specific	NA,-		2.97104e-10	2.97104e-10	UKBB_PPP	UKBB_PPP	1.23397e-07	1.11058e-06	SCZ_PGC2	ITIH4	Transcriptome	HIPPO	TWAS	Collado-Torres	FUSION	-4.00122		6.3e-05		31174959	10.1016/j.neuron.2019.05.013	ColladoTorres_neuron_twas etal. Neuron	BRAIN
ITIH4	Q14624	6169	CIS	PGC3_SCZ_NoUKB	UKBB-PPP_Specific	NA,-		2.97104e-10	2.97104e-10	UKBB_PPP	UKBB_PPP	1.23397e-07	1.11058e-06	SCZ_PGC2	ITIH4	Transcriptome	HIPPO	TWAS	Collado-Torres	FUSION	-3.75665		0.000172		31174959	10.1016/j.neuron.2019.05.013	ColladoTorres_neuron_twas etal. Neuron	BRAIN
ITIH4	Q14624	6169	CIS	PGC3_SCZ_NoUKB	UKBB-PPP_Specific	NA,-		2.97104e-10	2.97104e-10	UKBB_PPP	UKBB_PPP	1.23397e-07	1.11058e-06	SCZ_PGC2	ITIH4	Transcriptome	HIPPO	TWAS	Collado-Torres	FUSION	-3.748		0.000178		31174959	10.1016/j.neuron.2019.05.013	ColladoTorres_neuron_twas etal. Neuron	BRAIN
ITIH4	Q14624	6169	CIS	PGC3_SCZ_NoUKB	UKBB-PPP_Specific	NA,-		2.97104e-10	2.97104e-10	UKBB_PPP	UKBB_PPP	1.23397e-07	1.11058e-06	SCZ_PGC2	ITIH4	Transcriptome	HIPPO	TWAS	Collado-Torres	FUSION	-3.57349		0.000352		31174959	10.1016/j.neuron.2019.05.013	ColladoTorres_neuron_twas etal. Neuron	BRAIN
ITIH4	Q14624	6169	CIS	PGC3_SCZ_NoUKB	UKBB-PPP_Specific	NA,-		2.97104e-10	2.97104e-10	UKBB_PPP	UKBB_PPP	1.23397e-07	1.11058e-06	SCZ_PGC2	ITIH4	Transcriptome	HIPPO	TWAS	Collado-Torres	FUSION	-3.42721		0.00061		31174959	10.1016/j.neuron.2019.05.013	ColladoTorres_neuron_twas etal. Neuron	BRAIN
ITIH4	Q14624	6169	CIS	PGC3_SCZ_NoUKB	UKBB-PPP_Specific	NA,-		2.97104e-10	2.97104e-10	UKBB_PPP	UKBB_PPP	1.23397e-07	1.11058e-06	SCZ_PGC2	ITIH4	Transcriptome	HIPPO	TWAS	Collado-Torres	FUSION	-3.29488		0.000985		31174959	10.1016/j.neuron.2019.05.013	ColladoTorres_neuron_twas etal. Neuron	BRAIN
ITIH4	Q14624	6169	CIS	PGC3_SCZ_NoUKB	UKBB-PPP_Specific	NA,-		2.97104e-10	2.97104e-10	UKBB_PPP	UKBB_PPP	1.23397e-07	1.11058e-06	SCZ_PGC2	ITIH4	Transcriptome	HIPPO	TWAS	Collado-Torres	FUSION	-3.14637		0.00165		31174959	10.1016/j.neuron.2019.05.013	ColladoTorres_neuron_twas etal. Neuron	BRAIN
ITIH4	Q14624	6169	CIS	PGC3_SCZ_NoUKB	UKBB-PPP_Specific	NA,-		2.97104e-10	2.97104e-10	UKBB_PPP	UKBB_PPP	1.23397e-07	1.11058e-06	SCZ_PGC2	ITIH4	Transcriptome	HIPPO	TWAS	Collado-Torres	FUSION	-3.11321		0.00185		31174959	10.1016/j.neuron.2019.05.013	ColladoTorres_neuron_twas etal. Neuron	BRAIN
ITIH4	Q14624	6169	CIS	PGC3_SCZ_NoUKB	UKBB-PPP_Specific	NA,-		2.97104e-10	2.97104e-10	UKBB_PPP	UKBB_PPP	1.23397e-07	1.11058e-06	SCZ_PGC2	ITIH4	Transcriptome		TWAS		UTMOST					32425817	10.3389/fpsyt.2020.00256	Liu all Front Psychiatry
ITIH4	Q14624	6169	CIS	PGC3_SCZ_NoUKB	UKBB-PPP_Specific	NA,-		2.97104e-10	2.97104e-10	UKBB_PPP	UKBB_PPP	1.23397e-07	1.11058e-06	SCZ_PGC2	ITIH4	Transcriptome	SUBCUTANEOUS ADIPOSE TISSUE	TWAS	METSIM		-4.86363		1.15252e-06		29632383	10.1038/s41588-018-0092-1	Gusev eet all Nat Genet	SUBCUTANEOUS ADIPOSE TISSUE
ITIH4	Q14624	6169	CIS	PGC3_SCZ_NoUKB	UKBB-PPP_Specific	NA,-		2.97104e-10	2.97104e-10	UKBB_PPP	UKBB_PPP	1.23397e-07	1.11058e-06	SCZ_PGC2	ITIH4	Transcriptome	PERIPHERAL BLOOD	TWAS	NTR		-4.36903		1.248e-05		29632383	10.1038/s41588-018-0092-1	Gusev eet all Nat Genet	BLOOD
ITIH4	Q14624	6169	CIS	PGC3_SCZ_NoUKB	UKBB-PPP_Specific	NA,-		2.97104e-10	2.97104e-10	UKBB_PPP	UKBB_PPP	1.23397e-07	1.11058e-06	SCZ_PGC2_ChinesEASMeta	ITIH4	Transcriptome	DLPFC	TWAS	CMC	FUSION	-5.70433		1.17e-08		34380480	10.1186/s12916-021-02039-9	Liu et all BMC Med	BRAIN
ITIH4	Q14624	6169	CIS	PGC3_SCZ_NoUKB	UKBB-PPP_Specific	NA,-		2.97104e-10	2.97104e-10	UKBB_PPP	UKBB_PPP	1.23397e-07	1.11058e-06	SCZ1	ITIH4	Transcriptome		TWAS	NTR	aSPU			1.5e-05		29411426	10.1002/gepi.22110	Wu et all Genet Epidemiol
ITIH4	Q14624	6169	CIS	PGC3_SCZ_NoUKB	UKBB-PPP_Specific	NA,-		2.97104e-10	2.97104e-10	UKBB_PPP	UKBB_PPP	1.23397e-07	1.11058e-06	SCZ1	ITIH4	Transcriptome		TWAS	NTR	TWAS			9.24827e-06		29411426	10.1002/gepi.22110	Wu et all Genet Epidemiol
ITIH4	Q14624	6169	CIS	PGC3_SCZ_NoUKB	UKBB-PPP_Specific	NA,-		2.97104e-10	2.97104e-10	UKBB_PPP	UKBB_PPP	1.23397e-07	1.11058e-06	SCZ1	ITIH4	Transcriptome		TWAS	NTR	SSU			1.54028e-05		29411426	10.1002/gepi.22110	Wu et all Genet Epidemiol
ITIH4	Q14624	6169	CIS	PGC3_SCZ_NoUKB	UKBB-PPP_Specific	NA,-		2.97104e-10	2.97104e-10	UKBB_PPP	UKBB_PPP	1.23397e-07	1.11058e-06	SCZ2	ITIH4	Transcriptome		TWAS	NTR/METSIM/CMC	aSPU			1e-07		29411426	10.1002/gepi.22110	Wu et all Genet Epidemiol
ITIH4	Q14624	6169	CIS	PGC3_SCZ_NoUKB	UKBB-PPP_Specific	NA,-		2.97104e-10	2.97104e-10	UKBB_PPP	UKBB_PPP	1.23397e-07	1.11058e-06	SCZ2	ITIH4	Transcriptome		TWAS	NTR/METSIM/CMC	TWAS			2.31287e-08		29411426	10.1002/gepi.22110	Wu et all Genet Epidemiol
ITIH4	Q14624	6169	CIS	PGC3_SCZ_NoUKB	UKBB-PPP_Specific	NA,-		2.97104e-10	2.97104e-10	UKBB_PPP	UKBB_PPP	1.23397e-07	1.11058e-06	SCZ2	ITIH4	Transcriptome		TWAS	NTR/METSIM/CMC	SSU			5.01089e-08		29411426	10.1002/gepi.22110	Wu et all Genet Epidemiol
ITIH4	Q14624	6169	CIS	PGC3_SCZ_NoUKB	UKBB-PPP_Specific	NA,-		2.97104e-10	2.97104e-10	UKBB_PPP	UKBB_PPP	1.23397e-07	1.11058e-06	CLOZUK+PGC SCZ	ITIH4	Transcriptome	BRAIN CORTEX	TWAS	CMC	FUSION	-4.62142		3.81e-06		31626773	0.1016/j.cell.2019.09.021	Walker et all Cell	BRAIN
ITIH4	Q14624	6169	CIS	PGC3_SCZ_NoUKB	UKBB-PPP_Specific	NA,-		2.97104e-10	2.97104e-10	UKBB_PPP	UKBB_PPP	1.23397e-07	1.11058e-06	CLOZUK+PGC SCZ	ITIH4	Transcriptome	BRAIN CORTEX	COLOC	CMC	COLOC				0.042	31626773	0.1016/j.cell.2019.09.021	Walker et all Cell	BRAIN
ITIH4	Q14624	6169	CIS	PGC3_SCZ_NoUKB	UKBB-PPP_Specific	NA,-		2.97104e-10	2.97104e-10	UKBB_PPP	UKBB_PPP	1.23397e-07	1.11058e-06	bipolar disorder	ITIH4	Transcriptome	CORTEX	COLOC	MetaBrain	coloc				0.0278257	36823318	10.1038/s41588-023-01300-6	Klein et all Nat Genet	BRAIN
ITIH4	Q14624	6169	CIS	PGC3_SCZ_NoUKB	UKBB-PPP_Specific	NA,-		2.97104e-10	2.97104e-10	UKBB_PPP	UKBB_PPP	1.23397e-07	1.11058e-06	cognitive function	ITIH4	Transcriptome	CORTEX	COLOC	MetaBrain	coloc				0.000835518	36823318	10.1038/s41588-023-01300-6	Klein et all Nat Genet	BRAIN
ITIH4	Q14624	6169	CIS	PGC3_SCZ_NoUKB	UKBB-PPP_Specific	NA,-		2.97104e-10	2.97104e-10	UKBB_PPP	UKBB_PPP	1.23397e-07	1.11058e-06	schizophrenia	ITIH4	Transcriptome	CORTEX	COLOC	MetaBrain	coloc				0.125511	36823318	10.1038/s41588-023-01300-6	Klein et all Nat Genet	BRAIN
ITIH4	Q14624	6169	CIS	PGC3_SCZ_NoUKB	UKBB-PPP_Specific	NA,-		2.97104e-10	2.97104e-10	UKBB_PPP	UKBB_PPP	1.23397e-07	1.11058e-06	Bipolar_Disorder_Type1	ITIH4	Transcriptome	Brain_Amygdala	TWAS	GTeX	FUSION			2.68e-05		35912095	10.3389/fcell.2022.956265	Huang Y et al	Brain
ITIH4	Q14624	6169	CIS	PGC3_SCZ_NoUKB	UKBB-PPP_Specific	NA,-		2.97104e-10	2.97104e-10	UKBB_PPP	UKBB_PPP	1.23397e-07	1.11058e-06	Bipolar_Disorder_Type1	ITIH4	Transcriptome	Brain_Anterior_cingulate_cortex_BA24	TWAS	GTeX	FUSION			2.15e-05		35912095	10.3389/fcell.2022.956265	Huang Y et al	Brain
ITIH4	Q14624	6169	CIS	PGC3_SCZ_NoUKB	UKBB-PPP_Specific	NA,-		2.97104e-10	2.97104e-10	UKBB_PPP	UKBB_PPP	1.23397e-07	1.11058e-06	Bipolar_Disorder_Type1	ITIH4	Transcriptome	Brain_Caudate_basal_ganglia	TWAS	GTeX	FUSION			2.68e-05		35912095	10.3389/fcell.2022.956265	Huang Y et al	Brain
ITIH4	Q14624	6169	CIS	PGC3_SCZ_NoUKB	UKBB-PPP_Specific	NA,-		2.97104e-10	2.97104e-10	UKBB_PPP	UKBB_PPP	1.23397e-07	1.11058e-06	Bipolar_Disorder_Type1	ITIH4	Transcriptome	Brain_Frontal_Cortex_BA9	TWAS	GTeX	FUSION			2e-05		35912095	10.3389/fcell.2022.956265	Huang Y et al	Brain
ITIH4	Q14624	6169	CIS	PGC3_SCZ_NoUKB	UKBB-PPP_Specific	NA,-		2.97104e-10	2.97104e-10	UKBB_PPP	UKBB_PPP	1.23397e-07	1.11058e-06	Bipolar_Disorder_Type1	ITIH4	Transcriptome	Brain_Hippocampus	TWAS	GTeX	FUSION			0.000145		35912095	10.3389/fcell.2022.956265	Huang Y et al	Brain
ITIH4	Q14624	6169	CIS	PGC3_SCZ_NoUKB	UKBB-PPP_Specific	NA,-		2.97104e-10	2.97104e-10	UKBB_PPP	UKBB_PPP	1.23397e-07	1.11058e-06	Bipolar_Disorder_Type1	ITIH4	Transcriptome	Brain_Hypothalamus	TWAS	GTeX	FUSION			3.54e-06		35912095	10.3389/fcell.2022.956265	Huang Y et al	Brain
ITIH4	Q14624	6169	CIS	PGC3_SCZ_NoUKB	UKBB-PPP_Specific	NA,-		2.97104e-10	2.97104e-10	UKBB_PPP	UKBB_PPP	1.23397e-07	1.11058e-06	Bipolar_Disorder_Type1	ITIH4	Transcriptome	Brain_Nucleus_accumbens_basal_ganglia	TWAS	GTeX	FUSION			2.68e-05		35912095	10.3389/fcell.2022.956265	Huang Y et al	Brain
ITIH4	Q14624	6169	CIS	PGC3_SCZ_NoUKB	UKBB-PPP_Specific	NA,-		2.97104e-10	2.97104e-10	UKBB_PPP	UKBB_PPP	1.23397e-07	1.11058e-06	Bipolar_Disorder_Type1	ITIH4	Transcriptome	Brain_Spinal_cord_cerical_c-1	TWAS	GTeX	FUSION			2.07e-05		35912095	10.3389/fcell.2022.956265	Huang Y et al	Brain
ITIH4	Q14624	6169	CIS	PGC3_SCZ_NoUKB	UKBB-PPP_Specific	NA,-		2.97104e-10	2.97104e-10	UKBB_PPP	UKBB_PPP	1.23397e-07	1.11058e-06	Schizophrenia	ITIH4	Transcriptome	DLPFC	TWAS	CMC	FUSION			7.9e-08		37092861	10.1017/S0033291723000417	Zhang C et al	Brain
ITIH4	Q14624	6169	CIS	PGC3_SCZ_NoUKB	UKBB-PPP_Specific	NA,-		2.97104e-10	2.97104e-10	UKBB_PPP	UKBB_PPP	1.23397e-07	1.11058e-06	Schizophrenia	ITIH4	Transcriptome	DLPFC	TWAS	GteX	FUSION			1.17e-09		37092861	10.1017/S0033291723000417	Zhang C et al	Brain
ITIH4	Q14624	6169	CIS	PGC3_SCZ_NoUKB	UKBB-PPP_Specific	NA,-		2.97104e-10	2.97104e-10	UKBB_PPP	UKBB_PPP	1.23397e-07	1.11058e-06	SCZ	ITIH4	Transcriptome	Brain_Frontal_Cortex_BA9	TWAS	GteX	FUSION			0.000127		34416157	10.1016/j.ajhg.2021.07.011	Ayg√ºn N et al	Brain
ITIH4	Q14624	6169	CIS	PGC3_SCZ_NoUKB	UKBB-PPP_Specific	NA,-		2.97104e-10	2.97104e-10	UKBB_PPP	UKBB_PPP	1.23397e-07	1.11058e-06	Schizophrenia	ITIH4	Transcriptome	MET	TWAS	MET	GCTA			1.13273e-06		28238358	10.1016/j.ajhg.2017.01.031	Mancuso N	Multitissue
ITIH4	Q14624	6169	CIS	PGC3_SCZ_NoUKB	UKBB-PPP_Specific	NA,-		2.97104e-10	2.97104e-10	UKBB_PPP	UKBB_PPP	1.23397e-07	1.11058e-06	BIP	ITIH4	Transcriptome	blood	MR, coloc	eQTLGen	TwoSampleMR, coloc	0.431897	0.0929078	3.34089e-06	0.996321	37418754	10.1093/schbul/sbad100	Li X	blood
ITIH4	Q14624	6169	CIS	PGC3_SCZ_NoUKB	UKBB-PPP_Specific	NA,-		2.97104e-10	2.97104e-10	UKBB_PPP	UKBB_PPP	1.23397e-07	1.11058e-06	SCZ	ITIH4	Transcriptome	blood	MR, coloc	eQTLGen	TwoSampleMR, coloc	0.398587	0.0609929	6.36227e-11	0.999896	37418754	10.1093/schbul/sbad100	Li X	blood
ITIH4	Q14624	6169	CIS	PGC3_SCZ_NoUKB	UKBB-PPP_Specific	NA,-		2.97104e-10	2.97104e-10	UKBB_PPP	UKBB_PPP	1.23397e-07	1.11058e-06	SCZ+depression(East_Asia)	ITIH4	Transcriptome	blood	MR	eQTLGen	TwoSampleMR	-0.694215	0.113294	8.92504e-10		37418754	10.1093/schbul/sbad100	Li X	blood
ITIH4	Q14624	6169	CIS	PGC3_SCZ_NoUKB	UKBB-PPP_Specific	NA,-		2.97104e-10	2.97104e-10	UKBB_PPP	UKBB_PPP	1.23397e-07	1.11058e-06	Schizophrenia	ITIH4	Transcriptome	brain caudate nucleus	SMR	Gtex	SMR	-0.206085	0.0573549	0.000326705		36319771	10.1038/s41593-022-01182-7	Benjamin KJM	brain caudate nucleus
ITIH4	Q14624	6169	CIS	PGC3_SCZ_NoUKB	UKBB-PPP_Specific	NA,-		2.97104e-10	2.97104e-10	UKBB_PPP	UKBB_PPP	1.23397e-07	1.11058e-06	Schizophrenia	ITIH4	Transcriptome	brain caudate nucleus	SMR	Gtex	SMR	-0.206085	0.0573549	0.000326705		36319771	10.1038/s41593-022-01182-7	Benjamin KJM	brain caudate nucleus
ITIH4	Q14624	6169	CIS	BIP_PGC3_noukb	UKBB-PPP_Specific	NA,-		3.32466e-06	3.32466e-06	UKBB_PPP	UKBB_PPP	0.00103563	0.0124276	Bipolar disorder	ITIH4	Proteome	PLASMA	MR	FENLAND	TwoSampleMR	-0.144543	0.131916	0.273201		36280454	https://doi.org/10.1016/j.biopsych.2022.08.015	Lu et al Biol Psychiatry	BLOOD
ITIH4	Q14624	6169	CIS	BIP_PGC3_noukb	UKBB-PPP_Specific	NA,-		3.32466e-06	3.32466e-06	UKBB_PPP	UKBB_PPP	0.00103563	0.0124276	Major depressive disorder	ITIH4	Proteome	PLASMA	MR	FENLAND	TwoSampleMR	0.00795569	0.017686	0.652833		36280454	https://doi.org/10.1016/j.biopsych.2022.08.015	Lu et al Biol Psychiatry	BLOOD
ITIH4	Q14624	6169	CIS	BIP_PGC3_noukb	UKBB-PPP_Specific	NA,-		3.32466e-06	3.32466e-06	UKBB_PPP	UKBB_PPP	0.00103563	0.0124276	Schizophrenia	ITIH4	Proteome	PLASMA	MR	FENLAND	TwoSampleMR	-0.147499	0.113016	0.191854		36280454	https://doi.org/10.1016/j.biopsych.2022.08.015	Lu et al Biol Psychiatry	BLOOD
ITIH4	Q14624	6169	CIS	BIP_PGC3_noukb	UKBB-PPP_Specific	NA,-		3.32466e-06	3.32466e-06	UKBB_PPP	UKBB_PPP	0.00103563	0.0124276	Deepression_Wray_tall	ITIH4	Transcriptome	BRAIN DLPFC	MR	PsychENCODE	TwoSampleMR	-0.03	0.01	6.88e-05		35296807	10.1038/s41380-022-01507-9	Deng et all Mol Psychiatry	BRAIN
ITIH4	Q14624	6169	CIS	BIP_PGC3_noukb	UKBB-PPP_Specific	NA,-		3.32466e-06	3.32466e-06	UKBB_PPP	UKBB_PPP	0.00103563	0.0124276	Deepression_Wray_tall	ITIH4	Transcriptome	BLOOD	MR	GTEx	TwoSampleMR	-0.04	0.01	6.88e-05		35296807	10.1038/s41380-022-01507-9	Deng et all Mol Psychiatry	BLOOD
ITIH4	Q14624	6169	CIS	BIP_PGC3_noukb	UKBB-PPP_Specific	NA,-		3.32466e-06	3.32466e-06	UKBB_PPP	UKBB_PPP	0.00103563	0.0124276	bipolar disorder	ITIH4	Proteiome	CORTEX	MR	MetaBrain	TwoSampleMR	-0.0747315	0.0179771	3.22392e-05		36823318	10.1038/s41588-023-01300-6	Klein et all Nat Genet	BRAIN
ITIH4	Q14624	6169	CIS	BIP_PGC3_noukb	UKBB-PPP_Specific	NA,-		3.32466e-06	3.32466e-06	UKBB_PPP	UKBB_PPP	0.00103563	0.0124276	cognitive function	ITIH4	Proteiome	CORTEX	MR	MetaBrain	TwoSampleMR	0.0178094	0.0036066	7.89249e-07		36823318	10.1038/s41588-023-01300-6	Klein et all Nat Genet	BRAIN
ITIH4	Q14624	6169	CIS	BIP_PGC3_noukb	UKBB-PPP_Specific	NA,-		3.32466e-06	3.32466e-06	UKBB_PPP	UKBB_PPP	0.00103563	0.0124276	schizophrenia	ITIH4	Proteiome	CORTEX	MR	MetaBrain	TwoSampleMR	-0.0767746	0.0145852	1.4105e-07		36823318	10.1038/s41588-023-01300-6	Klein et all Nat Genet	BRAIN
ITIH4	Q14624	6169	CIS	BIP_PGC3_noukb	UKBB-PPP_Specific	NA,-		3.32466e-06	3.32466e-06	UKBB_PPP	UKBB_PPP	0.00103563	0.0124276	SCZ PGC wave3	ITIH4	Transcriptome	GTEX HIPPOCAMPUS	JTI	GTEx	JTI	-0.05		1.76e-07		34628600	10.1038/s41588-020-0706-2	Zhou et all Mol Neurobiol	BRAIN
ITIH4	Q14624	6169	CIS	BIP_PGC3_noukb	UKBB-PPP_Specific	NA,-		3.32466e-06	3.32466e-06	UKBB_PPP	UKBB_PPP	0.00103563	0.0124276	SCZ PGC wave3	ITIH4	Transcriptome	GTEX CEREBELLUM	JTI	GTEx	JTI	-0.04		4.15e-06		34628600	10.1038/s41588-020-0706-2	Zhou et all Mol Neurobiol	BRAIN
ITIH4	Q14624	6169	CIS	BIP_PGC3_noukb	UKBB-PPP_Specific	NA,-		3.32466e-06	3.32466e-06	UKBB_PPP	UKBB_PPP	0.00103563	0.0124276	SCZ.Clozuk.2018	ITIH4	Transcriptome	BRAIN	SMR	PsychENCODE	SMR	-0.0879189	0.0165133	1.01e-07		30545856	10.1126/science.aat8127	Gandal et all science	BRAIN
ITIH4	Q14624	6169	CIS	BIP_PGC3_noukb	UKBB-PPP_Specific	NA,-		3.32466e-06	3.32466e-06	UKBB_PPP	UKBB_PPP	0.00103563	0.0124276	BD.PGC.ruderferCell2018	ITIH4	Transcriptome	BRAIN	SMR	PsychENCODE	SMR	-0.0741623	0.0249357	0.00293809		30545856	10.1126/science.aat8127	Gandal et all science	BRAIN
ITIH4	Q14624	6169	CIS	BIP_PGC3_noukb	UKBB-PPP_Specific	NA,-		3.32466e-06	3.32466e-06	UKBB_PPP	UKBB_PPP	0.00103563	0.0124276	SCZ_PGC2	ITIH4	Transcriptome	AMYGDALA	SMR	GTEx V7	SMR	-0.0944884	0.0235031	5.81345e-05		32425817	10.3389/fpsyt.2020.00256	Liu all Front Psychiatry	BRAIN
ITIH4	Q14624	6169	CIS	BIP_PGC3_noukb	UKBB-PPP_Specific	NA,-		3.32466e-06	3.32466e-06	UKBB_PPP	UKBB_PPP	0.00103563	0.0124276	SCZ_PGC2	ITIH4	Transcriptome	ANTERIOR CINGULATE CORTEX	SMR	GTEx V7	SMR	-0.0866198	0.019566	9.55243e-06		32425817	10.3389/fpsyt.2020.00256	Liu all Front Psychiatry	BRAIN
ITIH4	Q14624	6169	CIS	BIP_PGC3_noukb	UKBB-PPP_Specific	NA,-		3.32466e-06	3.32466e-06	UKBB_PPP	UKBB_PPP	0.00103563	0.0124276	SCZ_PGC2	ITIH4	Transcriptome	CAUDATE BASAL GANGLIA	SMR	GTEx V7	SMR	-0.112082	0.0255875	1.18493e-05		32425817	10.3389/fpsyt.2020.00256	Liu all Front Psychiatry	BRAIN
ITIH4	Q14624	6169	CIS	BIP_PGC3_noukb	UKBB-PPP_Specific	NA,-		3.32466e-06	3.32466e-06	UKBB_PPP	UKBB_PPP	0.00103563	0.0124276	SCZ_PGC2	ITIH4	Transcriptome	HIPPOCAMPUS	SMR	GTEx V7	SMR	-0.0672149	0.0145708	3.96899e-06		32425817	10.3389/fpsyt.2020.00256	Liu all Front Psychiatry	BRAIN
ITIH4	Q14624	6169	CIS	BIP_PGC3_noukb	UKBB-PPP_Specific	NA,-		3.32466e-06	3.32466e-06	UKBB_PPP	UKBB_PPP	0.00103563	0.0124276	SCZ_PGC2	ITIH4	Transcriptome	HYPOTHALAMUS	SMR	GTEx V7	SMR	-0.080047	0.0188874	2.25396e-05		32425817	10.3389/fpsyt.2020.00256	Liu all Front Psychiatry	BRAIN
ITIH4	Q14624	6169	CIS	BIP_PGC3_noukb	UKBB-PPP_Specific	NA,-		3.32466e-06	3.32466e-06	UKBB_PPP	UKBB_PPP	0.00103563	0.0124276	SCZ_PGC2	ITIH4	Transcriptome	WHOLE BLOOD	SMR	GTEx V7	SMR	-0.125141	0.0245327	3.37877e-07		32425817	10.3389/fpsyt.2020.00256	Liu all Front Psychiatry	BLOOD
ITIH4	Q14624	6169	CIS	BIP_PGC3_noukb	UKBB-PPP_Specific	NA,-		3.32466e-06	3.32466e-06	UKBB_PPP	UKBB_PPP	0.00103563	0.0124276	SCZ	ITIH4	Proteiome	BLOOD	SMR	eQTLGen	SMR	-0.103362	0.0144489	8.45e-13		37415601	10.3389/fgene.2023.1191264	Gedik et all Front Genet	BLOOD
ITIH4	Q14624	6169	CIS	BIP_PGC3_noukb	UKBB-PPP_Specific	NA,-		3.32466e-06	3.32466e-06	UKBB_PPP	UKBB_PPP	0.00103563	0.0124276	MDD	ITIH4	Proteiome	BRAIN	SMR	BrainMeta	SMR	-0.0217126	0.00550132	7.92e-05		37415601	10.3389/fgene.2023.1191264	Gedik et all Front Genet	BRAIN
ITIH4	Q14624	6169	CIS	BIP_PGC3_noukb	UKBB-PPP_Specific	NA,-		3.32466e-06	3.32466e-06	UKBB_PPP	UKBB_PPP	0.00103563	0.0124276	BIP	ITIH4	Proteiome	BRAIN	SMR	BrainMeta	SMR	-0.0556568	0.0120379	3.77e-06		37415601	10.3389/fgene.2023.1191264	Gedik et all Front Genet	BRAIN
ITIH4	Q14624	6169	CIS	BIP_PGC3_noukb	UKBB-PPP_Specific	NA,-		3.32466e-06	3.32466e-06	UKBB_PPP	UKBB_PPP	0.00103563	0.0124276	SCZ	ITIH4	Proteiome	BRAIN	SMR	BrainMeta	SMR	-0.0668988	0.00995024	1.78e-11		37415601	10.3389/fgene.2023.1191264	Gedik et all Front Genet	BRAIN
ITIH4	Q14624	6169	CIS	BIP_PGC3_noukb	UKBB-PPP_Specific	NA,-		3.32466e-06	3.32466e-06	UKBB_PPP	UKBB_PPP	0.00103563	0.0124276	MDD	ITIH4	Proteiome	BLOOD	SMR	eQTLGen	SMR	-0.0334066	0.00824626	5.1e-05		37415601	10.3389/fgene.2023.1191264	Gedik et all Front Genet	BLOOD
ITIH4	Q14624	6169	CIS	BIP_PGC3_noukb	UKBB-PPP_Specific	NA,-		3.32466e-06	3.32466e-06	UKBB_PPP	UKBB_PPP	0.00103563	0.0124276	BIP	ITIH4	Proteiome	BLOOD	SMR	eQTLGen	SMR	-0.0816574	0.0179566	5.43e-06		37415601	10.3389/fgene.2023.1191264	Gedik et all Front Genet	BLOOD
ITIH4	Q14624	6169	CIS	BIP_PGC3_noukb	UKBB-PPP_Specific	NA,-		3.32466e-06	3.32466e-06	UKBB_PPP	UKBB_PPP	0.00103563	0.0124276	SCZ	ITIH4	Proteiome	BLOOD	SMR	deCODE	SMR	-0.28749	0.103963	0.00568682		37415601	10.3389/fgene.2023.1191264	Gedik et all Front Genet	BLOOD
ITIH4	Q14624	6169	CIS	BIP_PGC3_noukb	UKBB-PPP_Specific	NA,-		3.32466e-06	3.32466e-06	UKBB_PPP	UKBB_PPP	0.00103563	0.0124276	MDD	ITIH4	Proteiome	BLOOD	SMR	deCODE	SMR	0.0293091	0.0482424	0.543493		37415601	10.3389/fgene.2023.1191264	Gedik et all Front Genet	BLOOD
ITIH4	Q14624	6169	CIS	BIP_PGC3_noukb	UKBB-PPP_Specific	NA,-		3.32466e-06	3.32466e-06	UKBB_PPP	UKBB_PPP	0.00103563	0.0124276	BIP	ITIH4	Proteiome	BLOOD	SMR	deCODE	SMR	-0.240742	0.112929	0.0330238		37415601	10.3389/fgene.2023.1191264	Gedik et all Front Genet	BLOOD
ITIH4	Q14624	6169	CIS	BIP_PGC3_noukb	UKBB-PPP_Specific	NA,-		3.32466e-06	3.32466e-06	UKBB_PPP	UKBB_PPP	0.00103563	0.0124276	CommonMind+GTEx+BrainSeq	ITIH4	Transcriptome	DLPFC	TWAS	SCZ		-5.36946		7.9e-08		37092861	10.1017/S0033291723000417	Zhang et al Psychol Med	BRAIN
ITIH4	Q14624	6169	CIS	BIP_PGC3_noukb	UKBB-PPP_Specific	NA,-		3.32466e-06	3.32466e-06	UKBB_PPP	UKBB_PPP	0.00103563	0.0124276	CommonMind+GTEx+BrainSeq	ITIH4	Transcriptome	DLPFC	TWAS	SCZ		-6.084		1.17e-09		37092861	10.1017/S0033291723000417	Zhang et al Psychol Med	BRAIN
ITIH4	Q14624	6169	CIS	BIP_PGC3_noukb	UKBB-PPP_Specific	NA,-		3.32466e-06	3.32466e-06	UKBB_PPP	UKBB_PPP	0.00103563	0.0124276	SCZ	ITIH4	Transcriptome	TW_BRAIN_ANTERIOR_CINGULATE_CORTEX_BA24	TWAS	TW_Brain_Anterior_cingulate_cortex_BA24		-0.0589461		7.88447e-09		31086352	10.1038/s41588-019-0409-8	R_Gamazon et al Nat Genet	BRAIN
ITIH4	Q14624	6169	CIS	BIP_PGC3_noukb	UKBB-PPP_Specific	NA,-		3.32466e-06	3.32466e-06	UKBB_PPP	UKBB_PPP	0.00103563	0.0124276	SCZ	ITIH4	Transcriptome	TW_BRAIN_HIPPOCAMPUS	TWAS	TW_Brain_Hippocampus		-0.0619091		1.08471e-07		31086352	10.1038/s41588-019-0409-8	R_Gamazon et al Nat Genet	BRAIN
ITIH4	Q14624	6169	CIS	BIP_PGC3_noukb	UKBB-PPP_Specific	NA,-		3.32466e-06	3.32466e-06	UKBB_PPP	UKBB_PPP	0.00103563	0.0124276	SCZ	ITIH4	Transcriptome	TW_BRAIN_HYPOTHALAMUS	TWAS	TW_Brain_Hypothalamus		-0.0691684		1.14118e-08		31086352	10.1038/s41588-019-0409-8	R_Gamazon et al Nat Genet	BRAIN
ITIH4	Q14624	6169	CIS	BIP_PGC3_noukb	UKBB-PPP_Specific	NA,-		3.32466e-06	3.32466e-06	UKBB_PPP	UKBB_PPP	0.00103563	0.0124276	SCZ	ITIH4	Transcriptome	TW_WHOLE_BLOOD	TWAS	TW_Whole_Blood		-0.0759344		2.17713e-08		31086352	10.1038/s41588-019-0409-8	R_Gamazon et al Nat Genet	BLOOD
ITIH4	Q14624	6169	CIS	BIP_PGC3_noukb	UKBB-PPP_Specific	NA,-		3.32466e-06	3.32466e-06	UKBB_PPP	UKBB_PPP	0.00103563	0.0124276	SCZ	ITIH4	Transcriptome	TW_BRAIN_PUTAMEN_BASAL_GANGLIA	TWAS	TW_Brain_Putamen_basal_ganglia		-0.0969023		8.78526e-09		31086352	10.1038/s41588-019-0409-8	R_Gamazon et al Nat Genet	BRAIN
ITIH4	Q14624	6169	CIS	BIP_PGC3_noukb	UKBB-PPP_Specific	NA,-		3.32466e-06	3.32466e-06	UKBB_PPP	UKBB_PPP	0.00103563	0.0124276	SCZ	ITIH4	Transcriptome	BRAIN_DLPFC	TWAS	CMC	FUSION	-4.62142		3.81e-06		31691811	10.1093/hmg/ddz253	Hall et al Hum Mol Genet	BRAIN
ITIH4	Q14624	6169	CIS	BIP_PGC3_noukb	UKBB-PPP_Specific	NA,-		3.32466e-06	3.32466e-06	UKBB_PPP	UKBB_PPP	0.00103563	0.0124276	SCZ.Clozuk.2018	ITIH4	Transcriptome	BRAIN	TWAS	PsychENCODE	FUSION	-2.08566		0.037		30545856	10.1126/science.aat8127	Gandal et all science	BRAIN
ITIH4	Q14624	6169	CIS	BIP_PGC3_noukb	UKBB-PPP_Specific	NA,-		3.32466e-06	3.32466e-06	UKBB_PPP	UKBB_PPP	0.00103563	0.0124276	BD.PGC.ruderferCell2018	ITIH4	Transcriptome	BRAIN	TWAS	PsychENCODE	FUSION	-0.70387		0.482		30545856	10.1126/science.aat8127	Gandal et all science	BRAIN
ITIH4	Q14624	6169	CIS	BIP_PGC3_noukb	UKBB-PPP_Specific	NA,-		3.32466e-06	3.32466e-06	UKBB_PPP	UKBB_PPP	0.00103563	0.0124276	SCZ_PGC2+CLOZUK	ITIH4	Transcriptome	DLPFC	TWAS	Collado-Torres	FUSION	-5.68905		1.28e-08		31174959	10.1016/j.neuron.2019.05.013	ColladoTorres_neuron_twas etal. Neuron	BRAIN
ITIH4	Q14624	6169	CIS	BIP_PGC3_noukb	UKBB-PPP_Specific	NA,-		3.32466e-06	3.32466e-06	UKBB_PPP	UKBB_PPP	0.00103563	0.0124276	SCZ_PGC2+CLOZUK	ITIH4	Transcriptome	DLPFC	TWAS	Collado-Torres	FUSION	-5.65793		1.53e-08		31174959	10.1016/j.neuron.2019.05.013	ColladoTorres_neuron_twas etal. Neuron	BRAIN
ITIH4	Q14624	6169	CIS	BIP_PGC3_noukb	UKBB-PPP_Specific	NA,-		3.32466e-06	3.32466e-06	UKBB_PPP	UKBB_PPP	0.00103563	0.0124276	SCZ_PGC2+CLOZUK	ITIH4	Transcriptome	DLPFC	TWAS	Collado-Torres	FUSION	-5.62301		1.88e-08		31174959	10.1016/j.neuron.2019.05.013	ColladoTorres_neuron_twas etal. Neuron	BRAIN
ITIH4	Q14624	6169	CIS	BIP_PGC3_noukb	UKBB-PPP_Specific	NA,-		3.32466e-06	3.32466e-06	UKBB_PPP	UKBB_PPP	0.00103563	0.0124276	SCZ_PGC2+CLOZUK	ITIH4	Transcriptome	DLPFC	TWAS	Collado-Torres	FUSION	-5.51096		3.57e-08		31174959	10.1016/j.neuron.2019.05.013	ColladoTorres_neuron_twas etal. Neuron	BRAIN
ITIH4	Q14624	6169	CIS	BIP_PGC3_noukb	UKBB-PPP_Specific	NA,-		3.32466e-06	3.32466e-06	UKBB_PPP	UKBB_PPP	0.00103563	0.0124276	SCZ_PGC2+CLOZUK	ITIH4	Transcriptome	DLPFC	TWAS	Collado-Torres	FUSION	-5.47926		4.27e-08		31174959	10.1016/j.neuron.2019.05.013	ColladoTorres_neuron_twas etal. Neuron	BRAIN
ITIH4	Q14624	6169	CIS	BIP_PGC3_noukb	UKBB-PPP_Specific	NA,-		3.32466e-06	3.32466e-06	UKBB_PPP	UKBB_PPP	0.00103563	0.0124276	SCZ_PGC2+CLOZUK	ITIH4	Transcriptome	DLPFC	TWAS	Collado-Torres	FUSION	-5.43014		5.63e-08		31174959	10.1016/j.neuron.2019.05.013	ColladoTorres_neuron_twas etal. Neuron	BRAIN
ITIH4	Q14624	6169	CIS	BIP_PGC3_noukb	UKBB-PPP_Specific	NA,-		3.32466e-06	3.32466e-06	UKBB_PPP	UKBB_PPP	0.00103563	0.0124276	SCZ_PGC2+CLOZUK	ITIH4	Transcriptome	DLPFC	TWAS	Collado-Torres	FUSION	-5.25167		1.51e-07		31174959	10.1016/j.neuron.2019.05.013	ColladoTorres_neuron_twas etal. Neuron	BRAIN
ITIH4	Q14624	6169	CIS	BIP_PGC3_noukb	UKBB-PPP_Specific	NA,-		3.32466e-06	3.32466e-06	UKBB_PPP	UKBB_PPP	0.00103563	0.0124276	SCZ_PGC2+CLOZUK	ITIH4	Transcriptome	DLPFC	TWAS	Collado-Torres	FUSION	-5.22892		1.71e-07		31174959	10.1016/j.neuron.2019.05.013	ColladoTorres_neuron_twas etal. Neuron	BRAIN
ITIH4	Q14624	6169	CIS	BIP_PGC3_noukb	UKBB-PPP_Specific	NA,-		3.32466e-06	3.32466e-06	UKBB_PPP	UKBB_PPP	0.00103563	0.0124276	SCZ_PGC2+CLOZUK	ITIH4	Transcriptome	DLPFC	TWAS	Collado-Torres	FUSION	-5.21178		1.87e-07		31174959	10.1016/j.neuron.2019.05.013	ColladoTorres_neuron_twas etal. Neuron	BRAIN
ITIH4	Q14624	6169	CIS	BIP_PGC3_noukb	UKBB-PPP_Specific	NA,-		3.32466e-06	3.32466e-06	UKBB_PPP	UKBB_PPP	0.00103563	0.0124276	SCZ_PGC2+CLOZUK	ITIH4	Transcriptome	DLPFC	TWAS	Collado-Torres	FUSION	-5.08378		3.7e-07		31174959	10.1016/j.neuron.2019.05.013	ColladoTorres_neuron_twas etal. Neuron	BRAIN
ITIH4	Q14624	6169	CIS	BIP_PGC3_noukb	UKBB-PPP_Specific	NA,-		3.32466e-06	3.32466e-06	UKBB_PPP	UKBB_PPP	0.00103563	0.0124276	SCZ_PGC2+CLOZUK	ITIH4	Transcriptome	DLPFC	TWAS	Collado-Torres	FUSION	-5.0739		3.9e-07		31174959	10.1016/j.neuron.2019.05.013	ColladoTorres_neuron_twas etal. Neuron	BRAIN
ITIH4	Q14624	6169	CIS	BIP_PGC3_noukb	UKBB-PPP_Specific	NA,-		3.32466e-06	3.32466e-06	UKBB_PPP	UKBB_PPP	0.00103563	0.0124276	SCZ_PGC2+CLOZUK	ITIH4	Transcriptome	DLPFC	TWAS	Collado-Torres	FUSION	-5.0382		4.7e-07		31174959	10.1016/j.neuron.2019.05.013	ColladoTorres_neuron_twas etal. Neuron	BRAIN
ITIH4	Q14624	6169	CIS	BIP_PGC3_noukb	UKBB-PPP_Specific	NA,-		3.32466e-06	3.32466e-06	UKBB_PPP	UKBB_PPP	0.00103563	0.0124276	SCZ_PGC2+CLOZUK	ITIH4	Transcriptome	DLPFC	TWAS	Collado-Torres	FUSION	-4.98735		6.12e-07		31174959	10.1016/j.neuron.2019.05.013	ColladoTorres_neuron_twas etal. Neuron	BRAIN
ITIH4	Q14624	6169	CIS	BIP_PGC3_noukb	UKBB-PPP_Specific	NA,-		3.32466e-06	3.32466e-06	UKBB_PPP	UKBB_PPP	0.00103563	0.0124276	SCZ_PGC2+CLOZUK	ITIH4	Transcriptome	DLPFC	TWAS	Collado-Torres	FUSION	-4.88244		1.05e-06		31174959	10.1016/j.neuron.2019.05.013	ColladoTorres_neuron_twas etal. Neuron	BRAIN
ITIH4	Q14624	6169	CIS	BIP_PGC3_noukb	UKBB-PPP_Specific	NA,-		3.32466e-06	3.32466e-06	UKBB_PPP	UKBB_PPP	0.00103563	0.0124276	SCZ_PGC2+CLOZUK	ITIH4	Transcriptome	DLPFC	TWAS	Collado-Torres	FUSION	-4.81853		1.45e-06		31174959	10.1016/j.neuron.2019.05.013	ColladoTorres_neuron_twas etal. Neuron	BRAIN
ITIH4	Q14624	6169	CIS	BIP_PGC3_noukb	UKBB-PPP_Specific	NA,-		3.32466e-06	3.32466e-06	UKBB_PPP	UKBB_PPP	0.00103563	0.0124276	SCZ_PGC2+CLOZUK	ITIH4	Transcriptome	DLPFC	TWAS	Collado-Torres	FUSION	-4.71955		2.36e-06		31174959	10.1016/j.neuron.2019.05.013	ColladoTorres_neuron_twas etal. Neuron	BRAIN
ITIH4	Q14624	6169	CIS	BIP_PGC3_noukb	UKBB-PPP_Specific	NA,-		3.32466e-06	3.32466e-06	UKBB_PPP	UKBB_PPP	0.00103563	0.0124276	SCZ_PGC2+CLOZUK	ITIH4	Transcriptome	DLPFC	TWAS	Collado-Torres	FUSION	-4.44749		8.69e-06		31174959	10.1016/j.neuron.2019.05.013	ColladoTorres_neuron_twas etal. Neuron	BRAIN
ITIH4	Q14624	6169	CIS	BIP_PGC3_noukb	UKBB-PPP_Specific	NA,-		3.32466e-06	3.32466e-06	UKBB_PPP	UKBB_PPP	0.00103563	0.0124276	SCZ_PGC2+CLOZUK	ITIH4	Transcriptome	DLPFC	TWAS	Collado-Torres	FUSION	-4.37064		1.24e-05		31174959	10.1016/j.neuron.2019.05.013	ColladoTorres_neuron_twas etal. Neuron	BRAIN
ITIH4	Q14624	6169	CIS	BIP_PGC3_noukb	UKBB-PPP_Specific	NA,-		3.32466e-06	3.32466e-06	UKBB_PPP	UKBB_PPP	0.00103563	0.0124276	SCZ_PGC2+CLOZUK	ITIH4	Transcriptome	DLPFC	TWAS	Collado-Torres	FUSION	-4.36155		1.29e-05		31174959	10.1016/j.neuron.2019.05.013	ColladoTorres_neuron_twas etal. Neuron	BRAIN
ITIH4	Q14624	6169	CIS	BIP_PGC3_noukb	UKBB-PPP_Specific	NA,-		3.32466e-06	3.32466e-06	UKBB_PPP	UKBB_PPP	0.00103563	0.0124276	SCZ_PGC2+CLOZUK	ITIH4	Transcriptome	DLPFC	TWAS	Collado-Torres	FUSION	-4.31064		1.63e-05		31174959	10.1016/j.neuron.2019.05.013	ColladoTorres_neuron_twas etal. Neuron	BRAIN
ITIH4	Q14624	6169	CIS	BIP_PGC3_noukb	UKBB-PPP_Specific	NA,-		3.32466e-06	3.32466e-06	UKBB_PPP	UKBB_PPP	0.00103563	0.0124276	SCZ_PGC2+CLOZUK	ITIH4	Transcriptome	DLPFC	TWAS	Collado-Torres	FUSION	-4.178		2.94e-05		31174959	10.1016/j.neuron.2019.05.013	ColladoTorres_neuron_twas etal. Neuron	BRAIN
ITIH4	Q14624	6169	CIS	BIP_PGC3_noukb	UKBB-PPP_Specific	NA,-		3.32466e-06	3.32466e-06	UKBB_PPP	UKBB_PPP	0.00103563	0.0124276	SCZ_PGC2+CLOZUK	ITIH4	Transcriptome	DLPFC	TWAS	Collado-Torres	FUSION	-4.09497		4.22e-05		31174959	10.1016/j.neuron.2019.05.013	ColladoTorres_neuron_twas etal. Neuron	BRAIN
ITIH4	Q14624	6169	CIS	BIP_PGC3_noukb	UKBB-PPP_Specific	NA,-		3.32466e-06	3.32466e-06	UKBB_PPP	UKBB_PPP	0.00103563	0.0124276	SCZ_PGC2+CLOZUK	ITIH4	Transcriptome	DLPFC	TWAS	Collado-Torres	FUSION	-4.06417		4.82e-05		31174959	10.1016/j.neuron.2019.05.013	ColladoTorres_neuron_twas etal. Neuron	BRAIN
ITIH4	Q14624	6169	CIS	BIP_PGC3_noukb	UKBB-PPP_Specific	NA,-		3.32466e-06	3.32466e-06	UKBB_PPP	UKBB_PPP	0.00103563	0.0124276	SCZ_PGC2+CLOZUK	ITIH4	Transcriptome	DLPFC	TWAS	Collado-Torres	FUSION	-3.99951		6.35e-05		31174959	10.1016/j.neuron.2019.05.013	ColladoTorres_neuron_twas etal. Neuron	BRAIN
ITIH4	Q14624	6169	CIS	BIP_PGC3_noukb	UKBB-PPP_Specific	NA,-		3.32466e-06	3.32466e-06	UKBB_PPP	UKBB_PPP	0.00103563	0.0124276	SCZ_PGC2+CLOZUK	ITIH4	Transcriptome	DLPFC	TWAS	Collado-Torres	FUSION	-3.98044		6.88e-05		31174959	10.1016/j.neuron.2019.05.013	ColladoTorres_neuron_twas etal. Neuron	BRAIN
ITIH4	Q14624	6169	CIS	BIP_PGC3_noukb	UKBB-PPP_Specific	NA,-		3.32466e-06	3.32466e-06	UKBB_PPP	UKBB_PPP	0.00103563	0.0124276	SCZ_PGC2+CLOZUK	ITIH4	Transcriptome	DLPFC	TWAS	Collado-Torres	FUSION	-3.97959		6.9e-05		31174959	10.1016/j.neuron.2019.05.013	ColladoTorres_neuron_twas etal. Neuron	BRAIN
ITIH4	Q14624	6169	CIS	BIP_PGC3_noukb	UKBB-PPP_Specific	NA,-		3.32466e-06	3.32466e-06	UKBB_PPP	UKBB_PPP	0.00103563	0.0124276	SCZ_PGC2+CLOZUK	ITIH4	Transcriptome	DLPFC	TWAS	Collado-Torres	FUSION	-3.92451		8.69e-05		31174959	10.1016/j.neuron.2019.05.013	ColladoTorres_neuron_twas etal. Neuron	BRAIN
ITIH4	Q14624	6169	CIS	BIP_PGC3_noukb	UKBB-PPP_Specific	NA,-		3.32466e-06	3.32466e-06	UKBB_PPP	UKBB_PPP	0.00103563	0.0124276	SCZ_PGC2+CLOZUK	ITIH4	Transcriptome	DLPFC	TWAS	Collado-Torres	FUSION	-3.58053		0.000343		31174959	10.1016/j.neuron.2019.05.013	ColladoTorres_neuron_twas etal. Neuron	BRAIN
ITIH4	Q14624	6169	CIS	BIP_PGC3_noukb	UKBB-PPP_Specific	NA,-		3.32466e-06	3.32466e-06	UKBB_PPP	UKBB_PPP	0.00103563	0.0124276	SCZ_PGC2+CLOZUK	ITIH4	Transcriptome	DLPFC	TWAS	Collado-Torres	FUSION	-3.55972		0.000371		31174959	10.1016/j.neuron.2019.05.013	ColladoTorres_neuron_twas etal. Neuron	BRAIN
ITIH4	Q14624	6169	CIS	BIP_PGC3_noukb	UKBB-PPP_Specific	NA,-		3.32466e-06	3.32466e-06	UKBB_PPP	UKBB_PPP	0.00103563	0.0124276	SCZ_PGC2+CLOZUK	ITIH4	Transcriptome	DLPFC	TWAS	Collado-Torres	FUSION	-3.37459		0.000739		31174959	10.1016/j.neuron.2019.05.013	ColladoTorres_neuron_twas etal. Neuron	BRAIN
ITIH4	Q14624	6169	CIS	BIP_PGC3_noukb	UKBB-PPP_Specific	NA,-		3.32466e-06	3.32466e-06	UKBB_PPP	UKBB_PPP	0.00103563	0.0124276	SCZ_PGC2+CLOZUK	ITIH4	Transcriptome	HIPPO	TWAS	Collado-Torres	FUSION	-5.89388		3.77e-09		31174959	10.1016/j.neuron.2019.05.013	ColladoTorres_neuron_twas etal. Neuron	BRAIN
ITIH4	Q14624	6169	CIS	BIP_PGC3_noukb	UKBB-PPP_Specific	NA,-		3.32466e-06	3.32466e-06	UKBB_PPP	UKBB_PPP	0.00103563	0.0124276	SCZ_PGC2+CLOZUK	ITIH4	Transcriptome	HIPPO	TWAS	Collado-Torres	FUSION	-5.88		4.19e-09		31174959	10.1016/j.neuron.2019.05.013	ColladoTorres_neuron_twas etal. Neuron	BRAIN
ITIH4	Q14624	6169	CIS	BIP_PGC3_noukb	UKBB-PPP_Specific	NA,-		3.32466e-06	3.32466e-06	UKBB_PPP	UKBB_PPP	0.00103563	0.0124276	SCZ_PGC2+CLOZUK	ITIH4	Transcriptome	HIPPO	TWAS	Collado-Torres	FUSION	-5.57		2.56e-08		31174959	10.1016/j.neuron.2019.05.013	ColladoTorres_neuron_twas etal. Neuron	BRAIN
ITIH4	Q14624	6169	CIS	BIP_PGC3_noukb	UKBB-PPP_Specific	NA,-		3.32466e-06	3.32466e-06	UKBB_PPP	UKBB_PPP	0.00103563	0.0124276	SCZ_PGC2+CLOZUK	ITIH4	Transcriptome	HIPPO	TWAS	Collado-Torres	FUSION	-5.47		4.62e-08		31174959	10.1016/j.neuron.2019.05.013	ColladoTorres_neuron_twas etal. Neuron	BRAIN
ITIH4	Q14624	6169	CIS	BIP_PGC3_noukb	UKBB-PPP_Specific	NA,-		3.32466e-06	3.32466e-06	UKBB_PPP	UKBB_PPP	0.00103563	0.0124276	SCZ_PGC2+CLOZUK	ITIH4	Transcriptome	HIPPO	TWAS	Collado-Torres	FUSION	-5.44524		5.17e-08		31174959	10.1016/j.neuron.2019.05.013	ColladoTorres_neuron_twas etal. Neuron	BRAIN
ITIH4	Q14624	6169	CIS	BIP_PGC3_noukb	UKBB-PPP_Specific	NA,-		3.32466e-06	3.32466e-06	UKBB_PPP	UKBB_PPP	0.00103563	0.0124276	SCZ_PGC2+CLOZUK	ITIH4	Transcriptome	HIPPO	TWAS	Collado-Torres	FUSION	-5.43		5.54e-08		31174959	10.1016/j.neuron.2019.05.013	ColladoTorres_neuron_twas etal. Neuron	BRAIN
ITIH4	Q14624	6169	CIS	BIP_PGC3_noukb	UKBB-PPP_Specific	NA,-		3.32466e-06	3.32466e-06	UKBB_PPP	UKBB_PPP	0.00103563	0.0124276	SCZ_PGC2+CLOZUK	ITIH4	Transcriptome	HIPPO	TWAS	Collado-Torres	FUSION	-5.43		5.74e-08		31174959	10.1016/j.neuron.2019.05.013	ColladoTorres_neuron_twas etal. Neuron	BRAIN
ITIH4	Q14624	6169	CIS	BIP_PGC3_noukb	UKBB-PPP_Specific	NA,-		3.32466e-06	3.32466e-06	UKBB_PPP	UKBB_PPP	0.00103563	0.0124276	SCZ_PGC2+CLOZUK	ITIH4	Transcriptome	HIPPO	TWAS	Collado-Torres	FUSION	-5.42		5.96e-08		31174959	10.1016/j.neuron.2019.05.013	ColladoTorres_neuron_twas etal. Neuron	BRAIN
ITIH4	Q14624	6169	CIS	BIP_PGC3_noukb	UKBB-PPP_Specific	NA,-		3.32466e-06	3.32466e-06	UKBB_PPP	UKBB_PPP	0.00103563	0.0124276	SCZ_PGC2+CLOZUK	ITIH4	Transcriptome	HIPPO	TWAS	Collado-Torres	FUSION	-5.42		6.02e-08		31174959	10.1016/j.neuron.2019.05.013	ColladoTorres_neuron_twas etal. Neuron	BRAIN
ITIH4	Q14624	6169	CIS	BIP_PGC3_noukb	UKBB-PPP_Specific	NA,-		3.32466e-06	3.32466e-06	UKBB_PPP	UKBB_PPP	0.00103563	0.0124276	SCZ_PGC2+CLOZUK	ITIH4	Transcriptome	HIPPO	TWAS	Collado-Torres	FUSION	-5.36		8.41e-08		31174959	10.1016/j.neuron.2019.05.013	ColladoTorres_neuron_twas etal. Neuron	BRAIN
ITIH4	Q14624	6169	CIS	BIP_PGC3_noukb	UKBB-PPP_Specific	NA,-		3.32466e-06	3.32466e-06	UKBB_PPP	UKBB_PPP	0.00103563	0.0124276	SCZ_PGC2+CLOZUK	ITIH4	Transcriptome	HIPPO	TWAS	Collado-Torres	FUSION	-5.33		9.75e-08		31174959	10.1016/j.neuron.2019.05.013	ColladoTorres_neuron_twas etal. Neuron	BRAIN
ITIH4	Q14624	6169	CIS	BIP_PGC3_noukb	UKBB-PPP_Specific	NA,-		3.32466e-06	3.32466e-06	UKBB_PPP	UKBB_PPP	0.00103563	0.0124276	SCZ_PGC2+CLOZUK	ITIH4	Transcriptome	HIPPO	TWAS	Collado-Torres	FUSION	-5.32557		1.01e-07		31174959	10.1016/j.neuron.2019.05.013	ColladoTorres_neuron_twas etal. Neuron	BRAIN
ITIH4	Q14624	6169	CIS	BIP_PGC3_noukb	UKBB-PPP_Specific	NA,-		3.32466e-06	3.32466e-06	UKBB_PPP	UKBB_PPP	0.00103563	0.0124276	SCZ_PGC2+CLOZUK	ITIH4	Transcriptome	HIPPO	TWAS	Collado-Torres	FUSION	-5.31		1.09e-07		31174959	10.1016/j.neuron.2019.05.013	ColladoTorres_neuron_twas etal. Neuron	BRAIN
ITIH4	Q14624	6169	CIS	BIP_PGC3_noukb	UKBB-PPP_Specific	NA,-		3.32466e-06	3.32466e-06	UKBB_PPP	UKBB_PPP	0.00103563	0.0124276	SCZ_PGC2+CLOZUK	ITIH4	Transcriptome	HIPPO	TWAS	Collado-Torres	FUSION	-5.30193		1.15e-07		31174959	10.1016/j.neuron.2019.05.013	ColladoTorres_neuron_twas etal. Neuron	BRAIN
ITIH4	Q14624	6169	CIS	BIP_PGC3_noukb	UKBB-PPP_Specific	NA,-		3.32466e-06	3.32466e-06	UKBB_PPP	UKBB_PPP	0.00103563	0.0124276	SCZ_PGC2+CLOZUK	ITIH4	Transcriptome	HIPPO	TWAS	Collado-Torres	FUSION	-5.3		1.17e-07		31174959	10.1016/j.neuron.2019.05.013	ColladoTorres_neuron_twas etal. Neuron	BRAIN
ITIH4	Q14624	6169	CIS	BIP_PGC3_noukb	UKBB-PPP_Specific	NA,-		3.32466e-06	3.32466e-06	UKBB_PPP	UKBB_PPP	0.00103563	0.0124276	SCZ_PGC2+CLOZUK	ITIH4	Transcriptome	HIPPO	TWAS	Collado-Torres	FUSION	-5.27		1.39e-07		31174959	10.1016/j.neuron.2019.05.013	ColladoTorres_neuron_twas etal. Neuron	BRAIN
ITIH4	Q14624	6169	CIS	BIP_PGC3_noukb	UKBB-PPP_Specific	NA,-		3.32466e-06	3.32466e-06	UKBB_PPP	UKBB_PPP	0.00103563	0.0124276	SCZ_PGC2+CLOZUK	ITIH4	Transcriptome	HIPPO	TWAS	Collado-Torres	FUSION	-5.2254		1.74e-07		31174959	10.1016/j.neuron.2019.05.013	ColladoTorres_neuron_twas etal. Neuron	BRAIN
ITIH4	Q14624	6169	CIS	BIP_PGC3_noukb	UKBB-PPP_Specific	NA,-		3.32466e-06	3.32466e-06	UKBB_PPP	UKBB_PPP	0.00103563	0.0124276	SCZ_PGC2+CLOZUK	ITIH4	Transcriptome	HIPPO	TWAS	Collado-Torres	FUSION	-5.17		2.39e-07		31174959	10.1016/j.neuron.2019.05.013	ColladoTorres_neuron_twas etal. Neuron	BRAIN
ITIH4	Q14624	6169	CIS	BIP_PGC3_noukb	UKBB-PPP_Specific	NA,-		3.32466e-06	3.32466e-06	UKBB_PPP	UKBB_PPP	0.00103563	0.0124276	SCZ_PGC2+CLOZUK	ITIH4	Transcriptome	HIPPO	TWAS	Collado-Torres	FUSION	-5.02		5.17e-07		31174959	10.1016/j.neuron.2019.05.013	ColladoTorres_neuron_twas etal. Neuron	BRAIN
ITIH4	Q14624	6169	CIS	BIP_PGC3_noukb	UKBB-PPP_Specific	NA,-		3.32466e-06	3.32466e-06	UKBB_PPP	UKBB_PPP	0.00103563	0.0124276	SCZ_PGC2+CLOZUK	ITIH4	Transcriptome	HIPPO	TWAS	Collado-Torres	FUSION	-4.88		1.06e-06		31174959	10.1016/j.neuron.2019.05.013	ColladoTorres_neuron_twas etal. Neuron	BRAIN
ITIH4	Q14624	6169	CIS	BIP_PGC3_noukb	UKBB-PPP_Specific	NA,-		3.32466e-06	3.32466e-06	UKBB_PPP	UKBB_PPP	0.00103563	0.0124276	SCZ_PGC2+CLOZUK	ITIH4	Transcriptome	HIPPO	TWAS	Collado-Torres	FUSION	-4.65371		3.26e-06		31174959	10.1016/j.neuron.2019.05.013	ColladoTorres_neuron_twas etal. Neuron	BRAIN
ITIH4	Q14624	6169	CIS	BIP_PGC3_noukb	UKBB-PPP_Specific	NA,-		3.32466e-06	3.32466e-06	UKBB_PPP	UKBB_PPP	0.00103563	0.0124276	SCZ_PGC2+CLOZUK	ITIH4	Transcriptome	HIPPO	TWAS	Collado-Torres	FUSION	-4.55		5.27e-06		31174959	10.1016/j.neuron.2019.05.013	ColladoTorres_neuron_twas etal. Neuron	BRAIN
ITIH4	Q14624	6169	CIS	BIP_PGC3_noukb	UKBB-PPP_Specific	NA,-		3.32466e-06	3.32466e-06	UKBB_PPP	UKBB_PPP	0.00103563	0.0124276	SCZ_PGC2+CLOZUK	ITIH4	Transcriptome	HIPPO	TWAS	Collado-Torres	FUSION	-4.51589		6.31e-06		31174959	10.1016/j.neuron.2019.05.013	ColladoTorres_neuron_twas etal. Neuron	BRAIN
ITIH4	Q14624	6169	CIS	BIP_PGC3_noukb	UKBB-PPP_Specific	NA,-		3.32466e-06	3.32466e-06	UKBB_PPP	UKBB_PPP	0.00103563	0.0124276	SCZ_PGC2+CLOZUK	ITIH4	Transcriptome	HIPPO	TWAS	Collado-Torres	FUSION	-4.48599		7.26e-06		31174959	10.1016/j.neuron.2019.05.013	ColladoTorres_neuron_twas etal. Neuron	BRAIN
