## Supplementary Table 3 for "Large-Scale Mendelian Randomization Study Reveals Circulating Blood-based Proteomic Biomarkers for Psychopathology and Cognitive Task Performance" (part 67 of 139)

### Sheet: Supplementary_Table_3b (continued)
Supplementary Table 3b: comparison of current MR analyses with prior Transcriptome-Wide Association Studies (TWAS), Summary-data-based Mendelian Randomization (SMR), or Mendelian Randomization (MR) analyses pertaining to specific psychiatric disorders and cognitive ability
ITIH4	Q14624	6169	CIS	BIP_PGC3_noukb	UKBB-PPP_Specific	NA,-		3.32466e-06	3.32466e-06	UKBB_PPP	UKBB_PPP	0.00103563	0.0124276	SCZ_PGC2+CLOZUK	ITIH4	Transcriptome	HIPPO	TWAS	Collado-Torres	FUSION	-4.29		1.75e-05		31174959	10.1016/j.neuron.2019.05.013	ColladoTorres_neuron_twas etal. Neuron	BRAIN
ITIH4	Q14624	6169	CIS	BIP_PGC3_noukb	UKBB-PPP_Specific	NA,-		3.32466e-06	3.32466e-06	UKBB_PPP	UKBB_PPP	0.00103563	0.0124276	SCZ_PGC2+CLOZUK	ITIH4	Transcriptome	HIPPO	TWAS	Collado-Torres	FUSION	-4.25375		2.1e-05		31174959	10.1016/j.neuron.2019.05.013	ColladoTorres_neuron_twas etal. Neuron	BRAIN
ITIH4	Q14624	6169	CIS	BIP_PGC3_noukb	UKBB-PPP_Specific	NA,-		3.32466e-06	3.32466e-06	UKBB_PPP	UKBB_PPP	0.00103563	0.0124276	SCZ_PGC2+CLOZUK	ITIH4	Transcriptome	HIPPO	TWAS	Collado-Torres	FUSION	-4.07		4.69e-05		31174959	10.1016/j.neuron.2019.05.013	ColladoTorres_neuron_twas etal. Neuron	BRAIN
ITIH4	Q14624	6169	CIS	BIP_PGC3_noukb	UKBB-PPP_Specific	NA,-		3.32466e-06	3.32466e-06	UKBB_PPP	UKBB_PPP	0.00103563	0.0124276	SCZ_PGC2+CLOZUK	ITIH4	Transcriptome	HIPPO	TWAS	Collado-Torres	FUSION	-4.06		4.84e-05		31174959	10.1016/j.neuron.2019.05.013	ColladoTorres_neuron_twas etal. Neuron	BRAIN
ITIH4	Q14624	6169	CIS	BIP_PGC3_noukb	UKBB-PPP_Specific	NA,-		3.32466e-06	3.32466e-06	UKBB_PPP	UKBB_PPP	0.00103563	0.0124276	SCZ_PGC2+CLOZUK	ITIH4	Transcriptome	HIPPO	TWAS	Collado-Torres	FUSION	-3.86		0.000113		31174959	10.1016/j.neuron.2019.05.013	ColladoTorres_neuron_twas etal. Neuron	BRAIN
ITIH4	Q14624	6169	CIS	BIP_PGC3_noukb	UKBB-PPP_Specific	NA,-		3.32466e-06	3.32466e-06	UKBB_PPP	UKBB_PPP	0.00103563	0.0124276	SCZ_PGC2+CLOZUK	ITIH4	Transcriptome	HIPPO	TWAS	Collado-Torres	FUSION	-3.78		0.000155		31174959	10.1016/j.neuron.2019.05.013	ColladoTorres_neuron_twas etal. Neuron	BRAIN
ITIH4	Q14624	6169	CIS	BIP_PGC3_noukb	UKBB-PPP_Specific	NA,-		3.32466e-06	3.32466e-06	UKBB_PPP	UKBB_PPP	0.00103563	0.0124276	SCZ_PGC2+CLOZUK	ITIH4	Transcriptome	HIPPO	TWAS	Collado-Torres	FUSION	-3.7		0.000212		31174959	10.1016/j.neuron.2019.05.013	ColladoTorres_neuron_twas etal. Neuron	BRAIN
ITIH4	Q14624	6169	CIS	BIP_PGC3_noukb	UKBB-PPP_Specific	NA,-		3.32466e-06	3.32466e-06	UKBB_PPP	UKBB_PPP	0.00103563	0.0124276	SCZ_PGC2+CLOZUK	ITIH4	Transcriptome	HIPPO	TWAS	Collado-Torres	FUSION	-3.23		0.00123		31174959	10.1016/j.neuron.2019.05.013	ColladoTorres_neuron_twas etal. Neuron	BRAIN
ITIH4	Q14624	6169	CIS	BIP_PGC3_noukb	UKBB-PPP_Specific	NA,-		3.32466e-06	3.32466e-06	UKBB_PPP	UKBB_PPP	0.00103563	0.0124276	SCZ_PGC2+CLOZUK	ITIH4	Transcriptome	HIPPO	TWAS	Collado-Torres	FUSION	-2.98716		0.00282		31174959	10.1016/j.neuron.2019.05.013	ColladoTorres_neuron_twas etal. Neuron	BRAIN
ITIH4	Q14624	6169	CIS	BIP_PGC3_noukb	UKBB-PPP_Specific	NA,-		3.32466e-06	3.32466e-06	UKBB_PPP	UKBB_PPP	0.00103563	0.0124276	SCZ_PGC2	ITIH4	Transcriptome	DLPFC	TWAS	Collado-Torres	FUSION	-5.18625		2.15e-07		31174959	10.1016/j.neuron.2019.05.013	ColladoTorres_neuron_twas etal. Neuron	BRAIN
ITIH4	Q14624	6169	CIS	BIP_PGC3_noukb	UKBB-PPP_Specific	NA,-		3.32466e-06	3.32466e-06	UKBB_PPP	UKBB_PPP	0.00103563	0.0124276	SCZ_PGC2	ITIH4	Transcriptome	DLPFC	TWAS	Collado-Torres	FUSION	-5.06619		4.06e-07		31174959	10.1016/j.neuron.2019.05.013	ColladoTorres_neuron_twas etal. Neuron	BRAIN
ITIH4	Q14624	6169	CIS	BIP_PGC3_noukb	UKBB-PPP_Specific	NA,-		3.32466e-06	3.32466e-06	UKBB_PPP	UKBB_PPP	0.00103563	0.0124276	SCZ_PGC2	ITIH4	Transcriptome	DLPFC	TWAS	Collado-Torres	FUSION	-4.98897		6.07e-07		31174959	10.1016/j.neuron.2019.05.013	ColladoTorres_neuron_twas etal. Neuron	BRAIN
ITIH4	Q14624	6169	CIS	BIP_PGC3_noukb	UKBB-PPP_Specific	NA,-		3.32466e-06	3.32466e-06	UKBB_PPP	UKBB_PPP	0.00103563	0.0124276	SCZ_PGC2	ITIH4	Transcriptome	DLPFC	TWAS	Collado-Torres	FUSION	-4.94157		7.75e-07		31174959	10.1016/j.neuron.2019.05.013	ColladoTorres_neuron_twas etal. Neuron	BRAIN
ITIH4	Q14624	6169	CIS	BIP_PGC3_noukb	UKBB-PPP_Specific	NA,-		3.32466e-06	3.32466e-06	UKBB_PPP	UKBB_PPP	0.00103563	0.0124276	SCZ_PGC2	ITIH4	Transcriptome	DLPFC	TWAS	Collado-Torres	FUSION	-4.93577		7.98e-07		31174959	10.1016/j.neuron.2019.05.013	ColladoTorres_neuron_twas etal. Neuron	BRAIN
ITIH4	Q14624	6169	CIS	BIP_PGC3_noukb	UKBB-PPP_Specific	NA,-		3.32466e-06	3.32466e-06	UKBB_PPP	UKBB_PPP	0.00103563	0.0124276	SCZ_PGC2	ITIH4	Transcriptome	DLPFC	TWAS	Collado-Torres	FUSION	-4.83044		1.36e-06		31174959	10.1016/j.neuron.2019.05.013	ColladoTorres_neuron_twas etal. Neuron	BRAIN
ITIH4	Q14624	6169	CIS	BIP_PGC3_noukb	UKBB-PPP_Specific	NA,-		3.32466e-06	3.32466e-06	UKBB_PPP	UKBB_PPP	0.00103563	0.0124276	SCZ_PGC2	ITIH4	Transcriptome	DLPFC	TWAS	Collado-Torres	FUSION	-4.73387		2.2e-06		31174959	10.1016/j.neuron.2019.05.013	ColladoTorres_neuron_twas etal. Neuron	BRAIN
ITIH4	Q14624	6169	CIS	BIP_PGC3_noukb	UKBB-PPP_Specific	NA,-		3.32466e-06	3.32466e-06	UKBB_PPP	UKBB_PPP	0.00103563	0.0124276	SCZ_PGC2	ITIH4	Transcriptome	DLPFC	TWAS	Collado-Torres	FUSION	-4.69005		2.73e-06		31174959	10.1016/j.neuron.2019.05.013	ColladoTorres_neuron_twas etal. Neuron	BRAIN
ITIH4	Q14624	6169	CIS	BIP_PGC3_noukb	UKBB-PPP_Specific	NA,-		3.32466e-06	3.32466e-06	UKBB_PPP	UKBB_PPP	0.00103563	0.0124276	SCZ_PGC2	ITIH4	Transcriptome	DLPFC	TWAS	Collado-Torres	FUSION	-4.67872		2.89e-06		31174959	10.1016/j.neuron.2019.05.013	ColladoTorres_neuron_twas etal. Neuron	BRAIN
ITIH4	Q14624	6169	CIS	BIP_PGC3_noukb	UKBB-PPP_Specific	NA,-		3.32466e-06	3.32466e-06	UKBB_PPP	UKBB_PPP	0.00103563	0.0124276	SCZ_PGC2	ITIH4	Transcriptome	DLPFC	TWAS	Collado-Torres	FUSION	-4.62516		3.74e-06		31174959	10.1016/j.neuron.2019.05.013	ColladoTorres_neuron_twas etal. Neuron	BRAIN
ITIH4	Q14624	6169	CIS	BIP_PGC3_noukb	UKBB-PPP_Specific	NA,-		3.32466e-06	3.32466e-06	UKBB_PPP	UKBB_PPP	0.00103563	0.0124276	SCZ_PGC2	ITIH4	Transcriptome	DLPFC	TWAS	Collado-Torres	FUSION	-4.59484		4.33e-06		31174959	10.1016/j.neuron.2019.05.013	ColladoTorres_neuron_twas etal. Neuron	BRAIN
ITIH4	Q14624	6169	CIS	BIP_PGC3_noukb	UKBB-PPP_Specific	NA,-		3.32466e-06	3.32466e-06	UKBB_PPP	UKBB_PPP	0.00103563	0.0124276	SCZ_PGC2	ITIH4	Transcriptome	DLPFC	TWAS	Collado-Torres	FUSION	-4.5604		5.11e-06		31174959	10.1016/j.neuron.2019.05.013	ColladoTorres_neuron_twas etal. Neuron	BRAIN
ITIH4	Q14624	6169	CIS	BIP_PGC3_noukb	UKBB-PPP_Specific	NA,-		3.32466e-06	3.32466e-06	UKBB_PPP	UKBB_PPP	0.00103563	0.0124276	SCZ_PGC2	ITIH4	Transcriptome	DLPFC	TWAS	Collado-Torres	FUSION	-4.55349		5.28e-06		31174959	10.1016/j.neuron.2019.05.013	ColladoTorres_neuron_twas etal. Neuron	BRAIN
ITIH4	Q14624	6169	CIS	BIP_PGC3_noukb	UKBB-PPP_Specific	NA,-		3.32466e-06	3.32466e-06	UKBB_PPP	UKBB_PPP	0.00103563	0.0124276	SCZ_PGC2	ITIH4	Transcriptome	DLPFC	TWAS	Collado-Torres	FUSION	-4.44971		8.6e-06		31174959	10.1016/j.neuron.2019.05.013	ColladoTorres_neuron_twas etal. Neuron	BRAIN
ITIH4	Q14624	6169	CIS	BIP_PGC3_noukb	UKBB-PPP_Specific	NA,-		3.32466e-06	3.32466e-06	UKBB_PPP	UKBB_PPP	0.00103563	0.0124276	SCZ_PGC2	ITIH4	Transcriptome	DLPFC	TWAS	Collado-Torres	FUSION	-4.38499		1.16e-05		31174959	10.1016/j.neuron.2019.05.013	ColladoTorres_neuron_twas etal. Neuron	BRAIN
ITIH4	Q14624	6169	CIS	BIP_PGC3_noukb	UKBB-PPP_Specific	NA,-		3.32466e-06	3.32466e-06	UKBB_PPP	UKBB_PPP	0.00103563	0.0124276	SCZ_PGC2	ITIH4	Transcriptome	DLPFC	TWAS	Collado-Torres	FUSION	-4.19351		2.75e-05		31174959	10.1016/j.neuron.2019.05.013	ColladoTorres_neuron_twas etal. Neuron	BRAIN
ITIH4	Q14624	6169	CIS	BIP_PGC3_noukb	UKBB-PPP_Specific	NA,-		3.32466e-06	3.32466e-06	UKBB_PPP	UKBB_PPP	0.00103563	0.0124276	SCZ_PGC2	ITIH4	Transcriptome	DLPFC	TWAS	Collado-Torres	FUSION	-4.14554		3.39e-05		31174959	10.1016/j.neuron.2019.05.013	ColladoTorres_neuron_twas etal. Neuron	BRAIN
ITIH4	Q14624	6169	CIS	BIP_PGC3_noukb	UKBB-PPP_Specific	NA,-		3.32466e-06	3.32466e-06	UKBB_PPP	UKBB_PPP	0.00103563	0.0124276	SCZ_PGC2	ITIH4	Transcriptome	DLPFC	TWAS	Collado-Torres	FUSION	-4.10602		4.03e-05		31174959	10.1016/j.neuron.2019.05.013	ColladoTorres_neuron_twas etal. Neuron	BRAIN
ITIH4	Q14624	6169	CIS	BIP_PGC3_noukb	UKBB-PPP_Specific	NA,-		3.32466e-06	3.32466e-06	UKBB_PPP	UKBB_PPP	0.00103563	0.0124276	SCZ_PGC2	ITIH4	Transcriptome	DLPFC	TWAS	Collado-Torres	FUSION	-4.02892		5.6e-05		31174959	10.1016/j.neuron.2019.05.013	ColladoTorres_neuron_twas etal. Neuron	BRAIN
ITIH4	Q14624	6169	CIS	BIP_PGC3_noukb	UKBB-PPP_Specific	NA,-		3.32466e-06	3.32466e-06	UKBB_PPP	UKBB_PPP	0.00103563	0.0124276	SCZ_PGC2	ITIH4	Transcriptome	DLPFC	TWAS	Collado-Torres	FUSION	-3.95331		7.71e-05		31174959	10.1016/j.neuron.2019.05.013	ColladoTorres_neuron_twas etal. Neuron	BRAIN
ITIH4	Q14624	6169	CIS	BIP_PGC3_noukb	UKBB-PPP_Specific	NA,-		3.32466e-06	3.32466e-06	UKBB_PPP	UKBB_PPP	0.00103563	0.0124276	SCZ_PGC2	ITIH4	Transcriptome	DLPFC	TWAS	Collado-Torres	FUSION	-3.84633		0.00012		31174959	10.1016/j.neuron.2019.05.013	ColladoTorres_neuron_twas etal. Neuron	BRAIN
ITIH4	Q14624	6169	CIS	BIP_PGC3_noukb	UKBB-PPP_Specific	NA,-		3.32466e-06	3.32466e-06	UKBB_PPP	UKBB_PPP	0.00103563	0.0124276	SCZ_PGC2	ITIH4	Transcriptome	DLPFC	TWAS	Collado-Torres	FUSION	-3.83402		0.000126		31174959	10.1016/j.neuron.2019.05.013	ColladoTorres_neuron_twas etal. Neuron	BRAIN
ITIH4	Q14624	6169	CIS	BIP_PGC3_noukb	UKBB-PPP_Specific	NA,-		3.32466e-06	3.32466e-06	UKBB_PPP	UKBB_PPP	0.00103563	0.0124276	SCZ_PGC2	ITIH4	Transcriptome	DLPFC	TWAS	Collado-Torres	FUSION	-3.79879		0.000145		31174959	10.1016/j.neuron.2019.05.013	ColladoTorres_neuron_twas etal. Neuron	BRAIN
ITIH4	Q14624	6169	CIS	BIP_PGC3_noukb	UKBB-PPP_Specific	NA,-		3.32466e-06	3.32466e-06	UKBB_PPP	UKBB_PPP	0.00103563	0.0124276	SCZ_PGC2	ITIH4	Transcriptome	DLPFC	TWAS	Collado-Torres	FUSION	-3.79303		0.000149		31174959	10.1016/j.neuron.2019.05.013	ColladoTorres_neuron_twas etal. Neuron	BRAIN
ITIH4	Q14624	6169	CIS	BIP_PGC3_noukb	UKBB-PPP_Specific	NA,-		3.32466e-06	3.32466e-06	UKBB_PPP	UKBB_PPP	0.00103563	0.0124276	SCZ_PGC2	ITIH4	Transcriptome	DLPFC	TWAS	Collado-Torres	FUSION	-3.76249		0.000168		31174959	10.1016/j.neuron.2019.05.013	ColladoTorres_neuron_twas etal. Neuron	BRAIN
ITIH4	Q14624	6169	CIS	BIP_PGC3_noukb	UKBB-PPP_Specific	NA,-		3.32466e-06	3.32466e-06	UKBB_PPP	UKBB_PPP	0.00103563	0.0124276	SCZ_PGC2	ITIH4	Transcriptome	DLPFC	TWAS	Collado-Torres	FUSION	-3.72534		0.000195		31174959	10.1016/j.neuron.2019.05.013	ColladoTorres_neuron_twas etal. Neuron	BRAIN
ITIH4	Q14624	6169	CIS	BIP_PGC3_noukb	UKBB-PPP_Specific	NA,-		3.32466e-06	3.32466e-06	UKBB_PPP	UKBB_PPP	0.00103563	0.0124276	SCZ_PGC2	ITIH4	Transcriptome	DLPFC	TWAS	Collado-Torres	FUSION	-3.69929		0.000216		31174959	10.1016/j.neuron.2019.05.013	ColladoTorres_neuron_twas etal. Neuron	BRAIN
ITIH4	Q14624	6169	CIS	BIP_PGC3_noukb	UKBB-PPP_Specific	NA,-		3.32466e-06	3.32466e-06	UKBB_PPP	UKBB_PPP	0.00103563	0.0124276	SCZ_PGC2	ITIH4	Transcriptome	DLPFC	TWAS	Collado-Torres	FUSION	-3.4289		0.000606		31174959	10.1016/j.neuron.2019.05.013	ColladoTorres_neuron_twas etal. Neuron	BRAIN
ITIH4	Q14624	6169	CIS	BIP_PGC3_noukb	UKBB-PPP_Specific	NA,-		3.32466e-06	3.32466e-06	UKBB_PPP	UKBB_PPP	0.00103563	0.0124276	SCZ_PGC2	ITIH4	Transcriptome	DLPFC	TWAS	Collado-Torres	FUSION	-3.24734		0.00116		31174959	10.1016/j.neuron.2019.05.013	ColladoTorres_neuron_twas etal. Neuron	BRAIN
ITIH4	Q14624	6169	CIS	BIP_PGC3_noukb	UKBB-PPP_Specific	NA,-		3.32466e-06	3.32466e-06	UKBB_PPP	UKBB_PPP	0.00103563	0.0124276	SCZ_PGC2	ITIH4	Transcriptome	DLPFC	TWAS	Collado-Torres	FUSION	-3.1525		0.00162		31174959	10.1016/j.neuron.2019.05.013	ColladoTorres_neuron_twas etal. Neuron	BRAIN
ITIH4	Q14624	6169	CIS	BIP_PGC3_noukb	UKBB-PPP_Specific	NA,-		3.32466e-06	3.32466e-06	UKBB_PPP	UKBB_PPP	0.00103563	0.0124276	SCZ_PGC2	ITIH4	Transcriptome	HIPPO	TWAS	Collado-Torres	FUSION	-5.66377		1.48e-08		31174959	10.1016/j.neuron.2019.05.013	ColladoTorres_neuron_twas etal. Neuron	BRAIN
ITIH4	Q14624	6169	CIS	BIP_PGC3_noukb	UKBB-PPP_Specific	NA,-		3.32466e-06	3.32466e-06	UKBB_PPP	UKBB_PPP	0.00103563	0.0124276	SCZ_PGC2	ITIH4	Transcriptome	HIPPO	TWAS	Collado-Torres	FUSION	-5.0272		4.98e-07		31174959	10.1016/j.neuron.2019.05.013	ColladoTorres_neuron_twas etal. Neuron	BRAIN
ITIH4	Q14624	6169	CIS	BIP_PGC3_noukb	UKBB-PPP_Specific	NA,-		3.32466e-06	3.32466e-06	UKBB_PPP	UKBB_PPP	0.00103563	0.0124276	SCZ_PGC2	ITIH4	Transcriptome	HIPPO	TWAS	Collado-Torres	FUSION	-5.01827		5.21e-07		31174959	10.1016/j.neuron.2019.05.013	ColladoTorres_neuron_twas etal. Neuron	BRAIN
ITIH4	Q14624	6169	CIS	BIP_PGC3_noukb	UKBB-PPP_Specific	NA,-		3.32466e-06	3.32466e-06	UKBB_PPP	UKBB_PPP	0.00103563	0.0124276	SCZ_PGC2	ITIH4	Transcriptome	HIPPO	TWAS	Collado-Torres	FUSION	-5.01767		5.23e-07		31174959	10.1016/j.neuron.2019.05.013	ColladoTorres_neuron_twas etal. Neuron	BRAIN
ITIH4	Q14624	6169	CIS	BIP_PGC3_noukb	UKBB-PPP_Specific	NA,-		3.32466e-06	3.32466e-06	UKBB_PPP	UKBB_PPP	0.00103563	0.0124276	SCZ_PGC2	ITIH4	Transcriptome	HIPPO	TWAS	Collado-Torres	FUSION	-5.01598		5.28e-07		31174959	10.1016/j.neuron.2019.05.013	ColladoTorres_neuron_twas etal. Neuron	BRAIN
ITIH4	Q14624	6169	CIS	BIP_PGC3_noukb	UKBB-PPP_Specific	NA,-		3.32466e-06	3.32466e-06	UKBB_PPP	UKBB_PPP	0.00103563	0.0124276	SCZ_PGC2	ITIH4	Transcriptome	HIPPO	TWAS	Collado-Torres	FUSION	-5.01119		5.41e-07		31174959	10.1016/j.neuron.2019.05.013	ColladoTorres_neuron_twas etal. Neuron	BRAIN
ITIH4	Q14624	6169	CIS	BIP_PGC3_noukb	UKBB-PPP_Specific	NA,-		3.32466e-06	3.32466e-06	UKBB_PPP	UKBB_PPP	0.00103563	0.0124276	SCZ_PGC2	ITIH4	Transcriptome	HIPPO	TWAS	Collado-Torres	FUSION	-5.00726		5.52e-07		31174959	10.1016/j.neuron.2019.05.013	ColladoTorres_neuron_twas etal. Neuron	BRAIN
ITIH4	Q14624	6169	CIS	BIP_PGC3_noukb	UKBB-PPP_Specific	NA,-		3.32466e-06	3.32466e-06	UKBB_PPP	UKBB_PPP	0.00103563	0.0124276	SCZ_PGC2	ITIH4	Transcriptome	HIPPO	TWAS	Collado-Torres	FUSION	-4.96624		6.83e-07		31174959	10.1016/j.neuron.2019.05.013	ColladoTorres_neuron_twas etal. Neuron	BRAIN
ITIH4	Q14624	6169	CIS	BIP_PGC3_noukb	UKBB-PPP_Specific	NA,-		3.32466e-06	3.32466e-06	UKBB_PPP	UKBB_PPP	0.00103563	0.0124276	SCZ_PGC2	ITIH4	Transcriptome	HIPPO	TWAS	Collado-Torres	FUSION	-4.92211		8.56e-07		31174959	10.1016/j.neuron.2019.05.013	ColladoTorres_neuron_twas etal. Neuron	BRAIN
ITIH4	Q14624	6169	CIS	BIP_PGC3_noukb	UKBB-PPP_Specific	NA,-		3.32466e-06	3.32466e-06	UKBB_PPP	UKBB_PPP	0.00103563	0.0124276	SCZ_PGC2	ITIH4	Transcriptome	HIPPO	TWAS	Collado-Torres	FUSION	-4.91116		9.05e-07		31174959	10.1016/j.neuron.2019.05.013	ColladoTorres_neuron_twas etal. Neuron	BRAIN
ITIH4	Q14624	6169	CIS	BIP_PGC3_noukb	UKBB-PPP_Specific	NA,-		3.32466e-06	3.32466e-06	UKBB_PPP	UKBB_PPP	0.00103563	0.0124276	SCZ_PGC2	ITIH4	Transcriptome	HIPPO	TWAS	Collado-Torres	FUSION	-4.87185		1.11e-06		31174959	10.1016/j.neuron.2019.05.013	ColladoTorres_neuron_twas etal. Neuron	BRAIN
ITIH4	Q14624	6169	CIS	BIP_PGC3_noukb	UKBB-PPP_Specific	NA,-		3.32466e-06	3.32466e-06	UKBB_PPP	UKBB_PPP	0.00103563	0.0124276	SCZ_PGC2	ITIH4	Transcriptome	HIPPO	TWAS	Collado-Torres	FUSION	-4.86684		1.13e-06		31174959	10.1016/j.neuron.2019.05.013	ColladoTorres_neuron_twas etal. Neuron	BRAIN
ITIH4	Q14624	6169	CIS	BIP_PGC3_noukb	UKBB-PPP_Specific	NA,-		3.32466e-06	3.32466e-06	UKBB_PPP	UKBB_PPP	0.00103563	0.0124276	SCZ_PGC2	ITIH4	Transcriptome	HIPPO	TWAS	Collado-Torres	FUSION	-4.84593		1.26e-06		31174959	10.1016/j.neuron.2019.05.013	ColladoTorres_neuron_twas etal. Neuron	BRAIN
ITIH4	Q14624	6169	CIS	BIP_PGC3_noukb	UKBB-PPP_Specific	NA,-		3.32466e-06	3.32466e-06	UKBB_PPP	UKBB_PPP	0.00103563	0.0124276	SCZ_PGC2	ITIH4	Transcriptome	HIPPO	TWAS	Collado-Torres	FUSION	-4.84352		1.28e-06		31174959	10.1016/j.neuron.2019.05.013	ColladoTorres_neuron_twas etal. Neuron	BRAIN
ITIH4	Q14624	6169	CIS	BIP_PGC3_noukb	UKBB-PPP_Specific	NA,-		3.32466e-06	3.32466e-06	UKBB_PPP	UKBB_PPP	0.00103563	0.0124276	SCZ_PGC2	ITIH4	Transcriptome	HIPPO	TWAS	Collado-Torres	FUSION	-4.83553		1.33e-06		31174959	10.1016/j.neuron.2019.05.013	ColladoTorres_neuron_twas etal. Neuron	BRAIN
ITIH4	Q14624	6169	CIS	BIP_PGC3_noukb	UKBB-PPP_Specific	NA,-		3.32466e-06	3.32466e-06	UKBB_PPP	UKBB_PPP	0.00103563	0.0124276	SCZ_PGC2	ITIH4	Transcriptome	HIPPO	TWAS	Collado-Torres	FUSION	-4.8095		1.51e-06		31174959	10.1016/j.neuron.2019.05.013	ColladoTorres_neuron_twas etal. Neuron	BRAIN
ITIH4	Q14624	6169	CIS	BIP_PGC3_noukb	UKBB-PPP_Specific	NA,-		3.32466e-06	3.32466e-06	UKBB_PPP	UKBB_PPP	0.00103563	0.0124276	SCZ_PGC2	ITIH4	Transcriptome	HIPPO	TWAS	Collado-Torres	FUSION	-4.77142		1.83e-06		31174959	10.1016/j.neuron.2019.05.013	ColladoTorres_neuron_twas etal. Neuron	BRAIN
ITIH4	Q14624	6169	CIS	BIP_PGC3_noukb	UKBB-PPP_Specific	NA,-		3.32466e-06	3.32466e-06	UKBB_PPP	UKBB_PPP	0.00103563	0.0124276	SCZ_PGC2	ITIH4	Transcriptome	HIPPO	TWAS	Collado-Torres	FUSION	-4.71393		2.43e-06		31174959	10.1016/j.neuron.2019.05.013	ColladoTorres_neuron_twas etal. Neuron	BRAIN
ITIH4	Q14624	6169	CIS	BIP_PGC3_noukb	UKBB-PPP_Specific	NA,-		3.32466e-06	3.32466e-06	UKBB_PPP	UKBB_PPP	0.00103563	0.0124276	SCZ_PGC2	ITIH4	Transcriptome	HIPPO	TWAS	Collado-Torres	FUSION	-4.59656		4.3e-06		31174959	10.1016/j.neuron.2019.05.013	ColladoTorres_neuron_twas etal. Neuron	BRAIN
ITIH4	Q14624	6169	CIS	BIP_PGC3_noukb	UKBB-PPP_Specific	NA,-		3.32466e-06	3.32466e-06	UKBB_PPP	UKBB_PPP	0.00103563	0.0124276	SCZ_PGC2	ITIH4	Transcriptome	HIPPO	TWAS	Collado-Torres	FUSION	-4.50021		6.79e-06		31174959	10.1016/j.neuron.2019.05.013	ColladoTorres_neuron_twas etal. Neuron	BRAIN
ITIH4	Q14624	6169	CIS	BIP_PGC3_noukb	UKBB-PPP_Specific	NA,-		3.32466e-06	3.32466e-06	UKBB_PPP	UKBB_PPP	0.00103563	0.0124276	SCZ_PGC2	ITIH4	Transcriptome	HIPPO	TWAS	Collado-Torres	FUSION	-4.27973		1.87e-05		31174959	10.1016/j.neuron.2019.05.013	ColladoTorres_neuron_twas etal. Neuron	BRAIN
ITIH4	Q14624	6169	CIS	BIP_PGC3_noukb	UKBB-PPP_Specific	NA,-		3.32466e-06	3.32466e-06	UKBB_PPP	UKBB_PPP	0.00103563	0.0124276	SCZ_PGC2	ITIH4	Transcriptome	HIPPO	TWAS	Collado-Torres	FUSION	-4.2662		1.99e-05		31174959	10.1016/j.neuron.2019.05.013	ColladoTorres_neuron_twas etal. Neuron	BRAIN
ITIH4	Q14624	6169	CIS	BIP_PGC3_noukb	UKBB-PPP_Specific	NA,-		3.32466e-06	3.32466e-06	UKBB_PPP	UKBB_PPP	0.00103563	0.0124276	SCZ_PGC2	ITIH4	Transcriptome	HIPPO	TWAS	Collado-Torres	FUSION	-4.22765		2.36e-05		31174959	10.1016/j.neuron.2019.05.013	ColladoTorres_neuron_twas etal. Neuron	BRAIN
ITIH4	Q14624	6169	CIS	BIP_PGC3_noukb	UKBB-PPP_Specific	NA,-		3.32466e-06	3.32466e-06	UKBB_PPP	UKBB_PPP	0.00103563	0.0124276	SCZ_PGC2	ITIH4	Transcriptome	HIPPO	TWAS	Collado-Torres	FUSION	-4.17798		2.94e-05		31174959	10.1016/j.neuron.2019.05.013	ColladoTorres_neuron_twas etal. Neuron	BRAIN
ITIH4	Q14624	6169	CIS	BIP_PGC3_noukb	UKBB-PPP_Specific	NA,-		3.32466e-06	3.32466e-06	UKBB_PPP	UKBB_PPP	0.00103563	0.0124276	SCZ_PGC2	ITIH4	Transcriptome	HIPPO	TWAS	Collado-Torres	FUSION	-4.12281		3.74e-05		31174959	10.1016/j.neuron.2019.05.013	ColladoTorres_neuron_twas etal. Neuron	BRAIN
ITIH4	Q14624	6169	CIS	BIP_PGC3_noukb	UKBB-PPP_Specific	NA,-		3.32466e-06	3.32466e-06	UKBB_PPP	UKBB_PPP	0.00103563	0.0124276	SCZ_PGC2	ITIH4	Transcriptome	HIPPO	TWAS	Collado-Torres	FUSION	-4.00122		6.3e-05		31174959	10.1016/j.neuron.2019.05.013	ColladoTorres_neuron_twas etal. Neuron	BRAIN
ITIH4	Q14624	6169	CIS	BIP_PGC3_noukb	UKBB-PPP_Specific	NA,-		3.32466e-06	3.32466e-06	UKBB_PPP	UKBB_PPP	0.00103563	0.0124276	SCZ_PGC2	ITIH4	Transcriptome	HIPPO	TWAS	Collado-Torres	FUSION	-3.75665		0.000172		31174959	10.1016/j.neuron.2019.05.013	ColladoTorres_neuron_twas etal. Neuron	BRAIN
ITIH4	Q14624	6169	CIS	BIP_PGC3_noukb	UKBB-PPP_Specific	NA,-		3.32466e-06	3.32466e-06	UKBB_PPP	UKBB_PPP	0.00103563	0.0124276	SCZ_PGC2	ITIH4	Transcriptome	HIPPO	TWAS	Collado-Torres	FUSION	-3.748		0.000178		31174959	10.1016/j.neuron.2019.05.013	ColladoTorres_neuron_twas etal. Neuron	BRAIN
ITIH4	Q14624	6169	CIS	BIP_PGC3_noukb	UKBB-PPP_Specific	NA,-		3.32466e-06	3.32466e-06	UKBB_PPP	UKBB_PPP	0.00103563	0.0124276	SCZ_PGC2	ITIH4	Transcriptome	HIPPO	TWAS	Collado-Torres	FUSION	-3.57349		0.000352		31174959	10.1016/j.neuron.2019.05.013	ColladoTorres_neuron_twas etal. Neuron	BRAIN
ITIH4	Q14624	6169	CIS	BIP_PGC3_noukb	UKBB-PPP_Specific	NA,-		3.32466e-06	3.32466e-06	UKBB_PPP	UKBB_PPP	0.00103563	0.0124276	SCZ_PGC2	ITIH4	Transcriptome	HIPPO	TWAS	Collado-Torres	FUSION	-3.42721		0.00061		31174959	10.1016/j.neuron.2019.05.013	ColladoTorres_neuron_twas etal. Neuron	BRAIN
ITIH4	Q14624	6169	CIS	BIP_PGC3_noukb	UKBB-PPP_Specific	NA,-		3.32466e-06	3.32466e-06	UKBB_PPP	UKBB_PPP	0.00103563	0.0124276	SCZ_PGC2	ITIH4	Transcriptome	HIPPO	TWAS	Collado-Torres	FUSION	-3.29488		0.000985		31174959	10.1016/j.neuron.2019.05.013	ColladoTorres_neuron_twas etal. Neuron	BRAIN
ITIH4	Q14624	6169	CIS	BIP_PGC3_noukb	UKBB-PPP_Specific	NA,-		3.32466e-06	3.32466e-06	UKBB_PPP	UKBB_PPP	0.00103563	0.0124276	SCZ_PGC2	ITIH4	Transcriptome	HIPPO	TWAS	Collado-Torres	FUSION	-3.14637		0.00165		31174959	10.1016/j.neuron.2019.05.013	ColladoTorres_neuron_twas etal. Neuron	BRAIN
ITIH4	Q14624	6169	CIS	BIP_PGC3_noukb	UKBB-PPP_Specific	NA,-		3.32466e-06	3.32466e-06	UKBB_PPP	UKBB_PPP	0.00103563	0.0124276	SCZ_PGC2	ITIH4	Transcriptome	HIPPO	TWAS	Collado-Torres	FUSION	-3.11321		0.00185		31174959	10.1016/j.neuron.2019.05.013	ColladoTorres_neuron_twas etal. Neuron	BRAIN
ITIH4	Q14624	6169	CIS	BIP_PGC3_noukb	UKBB-PPP_Specific	NA,-		3.32466e-06	3.32466e-06	UKBB_PPP	UKBB_PPP	0.00103563	0.0124276	SCZ_PGC2	ITIH4	Transcriptome		TWAS		UTMOST					32425817	10.3389/fpsyt.2020.00256	Liu all Front Psychiatry
ITIH4	Q14624	6169	CIS	BIP_PGC3_noukb	UKBB-PPP_Specific	NA,-		3.32466e-06	3.32466e-06	UKBB_PPP	UKBB_PPP	0.00103563	0.0124276	SCZ_PGC2	ITIH4	Transcriptome	SUBCUTANEOUS ADIPOSE TISSUE	TWAS	METSIM		-4.86363		1.15252e-06		29632383	10.1038/s41588-018-0092-1	Gusev eet all Nat Genet	SUBCUTANEOUS ADIPOSE TISSUE
ITIH4	Q14624	6169	CIS	BIP_PGC3_noukb	UKBB-PPP_Specific	NA,-		3.32466e-06	3.32466e-06	UKBB_PPP	UKBB_PPP	0.00103563	0.0124276	SCZ_PGC2	ITIH4	Transcriptome	PERIPHERAL BLOOD	TWAS	NTR		-4.36903		1.248e-05		29632383	10.1038/s41588-018-0092-1	Gusev eet all Nat Genet	BLOOD
ITIH4	Q14624	6169	CIS	BIP_PGC3_noukb	UKBB-PPP_Specific	NA,-		3.32466e-06	3.32466e-06	UKBB_PPP	UKBB_PPP	0.00103563	0.0124276	SCZ_PGC2_ChinesEASMeta	ITIH4	Transcriptome	DLPFC	TWAS	CMC	FUSION	-5.70433		1.17e-08		34380480	10.1186/s12916-021-02039-9	Liu et all BMC Med	BRAIN
ITIH4	Q14624	6169	CIS	BIP_PGC3_noukb	UKBB-PPP_Specific	NA,-		3.32466e-06	3.32466e-06	UKBB_PPP	UKBB_PPP	0.00103563	0.0124276	SCZ1	ITIH4	Transcriptome		TWAS	NTR	aSPU			1.5e-05		29411426	10.1002/gepi.22110	Wu et all Genet Epidemiol
ITIH4	Q14624	6169	CIS	BIP_PGC3_noukb	UKBB-PPP_Specific	NA,-		3.32466e-06	3.32466e-06	UKBB_PPP	UKBB_PPP	0.00103563	0.0124276	SCZ1	ITIH4	Transcriptome		TWAS	NTR	TWAS			9.24827e-06		29411426	10.1002/gepi.22110	Wu et all Genet Epidemiol
ITIH4	Q14624	6169	CIS	BIP_PGC3_noukb	UKBB-PPP_Specific	NA,-		3.32466e-06	3.32466e-06	UKBB_PPP	UKBB_PPP	0.00103563	0.0124276	SCZ1	ITIH4	Transcriptome		TWAS	NTR	SSU			1.54028e-05		29411426	10.1002/gepi.22110	Wu et all Genet Epidemiol
ITIH4	Q14624	6169	CIS	BIP_PGC3_noukb	UKBB-PPP_Specific	NA,-		3.32466e-06	3.32466e-06	UKBB_PPP	UKBB_PPP	0.00103563	0.0124276	SCZ2	ITIH4	Transcriptome		TWAS	NTR/METSIM/CMC	aSPU			1e-07		29411426	10.1002/gepi.22110	Wu et all Genet Epidemiol
ITIH4	Q14624	6169	CIS	BIP_PGC3_noukb	UKBB-PPP_Specific	NA,-		3.32466e-06	3.32466e-06	UKBB_PPP	UKBB_PPP	0.00103563	0.0124276	SCZ2	ITIH4	Transcriptome		TWAS	NTR/METSIM/CMC	TWAS			2.31287e-08		29411426	10.1002/gepi.22110	Wu et all Genet Epidemiol
ITIH4	Q14624	6169	CIS	BIP_PGC3_noukb	UKBB-PPP_Specific	NA,-		3.32466e-06	3.32466e-06	UKBB_PPP	UKBB_PPP	0.00103563	0.0124276	SCZ2	ITIH4	Transcriptome		TWAS	NTR/METSIM/CMC	SSU			5.01089e-08		29411426	10.1002/gepi.22110	Wu et all Genet Epidemiol
ITIH4	Q14624	6169	CIS	BIP_PGC3_noukb	UKBB-PPP_Specific	NA,-		3.32466e-06	3.32466e-06	UKBB_PPP	UKBB_PPP	0.00103563	0.0124276	CLOZUK+PGC SCZ	ITIH4	Transcriptome	BRAIN CORTEX	TWAS	CMC	FUSION	-4.62142		3.81e-06		31626773	0.1016/j.cell.2019.09.021	Walker et all Cell	BRAIN
ITIH4	Q14624	6169	CIS	BIP_PGC3_noukb	UKBB-PPP_Specific	NA,-		3.32466e-06	3.32466e-06	UKBB_PPP	UKBB_PPP	0.00103563	0.0124276	CLOZUK+PGC SCZ	ITIH4	Transcriptome	BRAIN CORTEX	COLOC	CMC	COLOC				0.042	31626773	0.1016/j.cell.2019.09.021	Walker et all Cell	BRAIN
ITIH4	Q14624	6169	CIS	BIP_PGC3_noukb	UKBB-PPP_Specific	NA,-		3.32466e-06	3.32466e-06	UKBB_PPP	UKBB_PPP	0.00103563	0.0124276	bipolar disorder	ITIH4	Transcriptome	CORTEX	COLOC	MetaBrain	coloc				0.0278257	36823318	10.1038/s41588-023-01300-6	Klein et all Nat Genet	BRAIN
ITIH4	Q14624	6169	CIS	BIP_PGC3_noukb	UKBB-PPP_Specific	NA,-		3.32466e-06	3.32466e-06	UKBB_PPP	UKBB_PPP	0.00103563	0.0124276	cognitive function	ITIH4	Transcriptome	CORTEX	COLOC	MetaBrain	coloc				0.000835518	36823318	10.1038/s41588-023-01300-6	Klein et all Nat Genet	BRAIN
ITIH4	Q14624	6169	CIS	BIP_PGC3_noukb	UKBB-PPP_Specific	NA,-		3.32466e-06	3.32466e-06	UKBB_PPP	UKBB_PPP	0.00103563	0.0124276	schizophrenia	ITIH4	Transcriptome	CORTEX	COLOC	MetaBrain	coloc				0.125511	36823318	10.1038/s41588-023-01300-6	Klein et all Nat Genet	BRAIN
ITIH4	Q14624	6169	CIS	BIP_PGC3_noukb	UKBB-PPP_Specific	NA,-		3.32466e-06	3.32466e-06	UKBB_PPP	UKBB_PPP	0.00103563	0.0124276	Bipolar_Disorder_Type1	ITIH4	Transcriptome	Brain_Amygdala	TWAS	GTeX	FUSION			2.68e-05		35912095	10.3389/fcell.2022.956265	Huang Y et al	Brain
ITIH4	Q14624	6169	CIS	BIP_PGC3_noukb	UKBB-PPP_Specific	NA,-		3.32466e-06	3.32466e-06	UKBB_PPP	UKBB_PPP	0.00103563	0.0124276	Bipolar_Disorder_Type1	ITIH4	Transcriptome	Brain_Anterior_cingulate_cortex_BA24	TWAS	GTeX	FUSION			2.15e-05		35912095	10.3389/fcell.2022.956265	Huang Y et al	Brain
ITIH4	Q14624	6169	CIS	BIP_PGC3_noukb	UKBB-PPP_Specific	NA,-		3.32466e-06	3.32466e-06	UKBB_PPP	UKBB_PPP	0.00103563	0.0124276	Bipolar_Disorder_Type1	ITIH4	Transcriptome	Brain_Caudate_basal_ganglia	TWAS	GTeX	FUSION			2.68e-05		35912095	10.3389/fcell.2022.956265	Huang Y et al	Brain
ITIH4	Q14624	6169	CIS	BIP_PGC3_noukb	UKBB-PPP_Specific	NA,-		3.32466e-06	3.32466e-06	UKBB_PPP	UKBB_PPP	0.00103563	0.0124276	Bipolar_Disorder_Type1	ITIH4	Transcriptome	Brain_Frontal_Cortex_BA9	TWAS	GTeX	FUSION			2e-05		35912095	10.3389/fcell.2022.956265	Huang Y et al	Brain
ITIH4	Q14624	6169	CIS	BIP_PGC3_noukb	UKBB-PPP_Specific	NA,-		3.32466e-06	3.32466e-06	UKBB_PPP	UKBB_PPP	0.00103563	0.0124276	Bipolar_Disorder_Type1	ITIH4	Transcriptome	Brain_Hippocampus	TWAS	GTeX	FUSION			0.000145		35912095	10.3389/fcell.2022.956265	Huang Y et al	Brain
ITIH4	Q14624	6169	CIS	BIP_PGC3_noukb	UKBB-PPP_Specific	NA,-		3.32466e-06	3.32466e-06	UKBB_PPP	UKBB_PPP	0.00103563	0.0124276	Bipolar_Disorder_Type1	ITIH4	Transcriptome	Brain_Hypothalamus	TWAS	GTeX	FUSION			3.54e-06		35912095	10.3389/fcell.2022.956265	Huang Y et al	Brain
ITIH4	Q14624	6169	CIS	BIP_PGC3_noukb	UKBB-PPP_Specific	NA,-		3.32466e-06	3.32466e-06	UKBB_PPP	UKBB_PPP	0.00103563	0.0124276	Bipolar_Disorder_Type1	ITIH4	Transcriptome	Brain_Nucleus_accumbens_basal_ganglia	TWAS	GTeX	FUSION			2.68e-05		35912095	10.3389/fcell.2022.956265	Huang Y et al	Brain
ITIH4	Q14624	6169	CIS	BIP_PGC3_noukb	UKBB-PPP_Specific	NA,-		3.32466e-06	3.32466e-06	UKBB_PPP	UKBB_PPP	0.00103563	0.0124276	Bipolar_Disorder_Type1	ITIH4	Transcriptome	Brain_Spinal_cord_cerical_c-1	TWAS	GTeX	FUSION			2.07e-05		35912095	10.3389/fcell.2022.956265	Huang Y et al	Brain
ITIH4	Q14624	6169	CIS	BIP_PGC3_noukb	UKBB-PPP_Specific	NA,-		3.32466e-06	3.32466e-06	UKBB_PPP	UKBB_PPP	0.00103563	0.0124276	Schizophrenia	ITIH4	Transcriptome	DLPFC	TWAS	CMC	FUSION			7.9e-08		37092861	10.1017/S0033291723000417	Zhang C et al	Brain
ITIH4	Q14624	6169	CIS	BIP_PGC3_noukb	UKBB-PPP_Specific	NA,-		3.32466e-06	3.32466e-06	UKBB_PPP	UKBB_PPP	0.00103563	0.0124276	Schizophrenia	ITIH4	Transcriptome	DLPFC	TWAS	GteX	FUSION			1.17e-09		37092861	10.1017/S0033291723000417	Zhang C et al	Brain
ITIH4	Q14624	6169	CIS	BIP_PGC3_noukb	UKBB-PPP_Specific	NA,-		3.32466e-06	3.32466e-06	UKBB_PPP	UKBB_PPP	0.00103563	0.0124276	SCZ	ITIH4	Transcriptome	Brain_Frontal_Cortex_BA9	TWAS	GteX	FUSION			0.000127		34416157	10.1016/j.ajhg.2021.07.011	Ayg√ºn N et al	Brain
ITIH4	Q14624	6169	CIS	BIP_PGC3_noukb	UKBB-PPP_Specific	NA,-		3.32466e-06	3.32466e-06	UKBB_PPP	UKBB_PPP	0.00103563	0.0124276	Schizophrenia	ITIH4	Transcriptome	MET	TWAS	MET	GCTA			1.13273e-06		28238358	10.1016/j.ajhg.2017.01.031	Mancuso N	Multitissue
ITIH4	Q14624	6169	CIS	BIP_PGC3_noukb	UKBB-PPP_Specific	NA,-		3.32466e-06	3.32466e-06	UKBB_PPP	UKBB_PPP	0.00103563	0.0124276	BIP	ITIH4	Transcriptome	blood	MR, coloc	eQTLGen	TwoSampleMR, coloc	0.431897	0.0929078	3.34089e-06	0.996321	37418754	10.1093/schbul/sbad100	Li X	blood
ITIH4	Q14624	6169	CIS	BIP_PGC3_noukb	UKBB-PPP_Specific	NA,-		3.32466e-06	3.32466e-06	UKBB_PPP	UKBB_PPP	0.00103563	0.0124276	SCZ	ITIH4	Transcriptome	blood	MR, coloc	eQTLGen	TwoSampleMR, coloc	0.398587	0.0609929	6.36227e-11	0.999896	37418754	10.1093/schbul/sbad100	Li X	blood
ITIH4	Q14624	6169	CIS	BIP_PGC3_noukb	UKBB-PPP_Specific	NA,-		3.32466e-06	3.32466e-06	UKBB_PPP	UKBB_PPP	0.00103563	0.0124276	SCZ+depression(East_Asia)	ITIH4	Transcriptome	blood	MR	eQTLGen	TwoSampleMR	-0.694215	0.113294	8.92504e-10		37418754	10.1093/schbul/sbad100	Li X	blood
ITIH4	Q14624	6169	CIS	BIP_PGC3_noukb	UKBB-PPP_Specific	NA,-		3.32466e-06	3.32466e-06	UKBB_PPP	UKBB_PPP	0.00103563	0.0124276	Schizophrenia	ITIH4	Transcriptome	brain caudate nucleus	SMR	Gtex	SMR	-0.206085	0.0573549	0.000326705		36319771	10.1038/s41593-022-01182-7	Benjamin KJM	brain caudate nucleus
ITIH4	Q14624	6169	CIS	BIP_PGC3_noukb	UKBB-PPP_Specific	NA,-		3.32466e-06	3.32466e-06	UKBB_PPP	UKBB_PPP	0.00103563	0.0124276	Schizophrenia	ITIH4	Transcriptome	brain caudate nucleus	SMR	Gtex	SMR	-0.206085	0.0573549	0.000326705		36319771	10.1038/s41593-022-01182-7	Benjamin KJM	brain caudate nucleus
ITIH4	Q14624	6169	CIS	Cognition_Meta	UKBB-PPP_Specific	NA,+		0.000142127	0.000142127	UKBB_PPP	UKBB_PPP	0.011806	0.531272	Bipolar disorder	ITIH4	Proteome	PLASMA	MR	FENLAND	TwoSampleMR	-0.144543	0.131916	0.273201		36280454	https://doi.org/10.1016/j.biopsych.2022.08.015	Lu et al Biol Psychiatry	BLOOD
ITIH4	Q14624	6169	CIS	Cognition_Meta	UKBB-PPP_Specific	NA,+		0.000142127	0.000142127	UKBB_PPP	UKBB_PPP	0.011806	0.531272	Major depressive disorder	ITIH4	Proteome	PLASMA	MR	FENLAND	TwoSampleMR	0.00795569	0.017686	0.652833		36280454	https://doi.org/10.1016/j.biopsych.2022.08.015	Lu et al Biol Psychiatry	BLOOD
ITIH4	Q14624	6169	CIS	Cognition_Meta	UKBB-PPP_Specific	NA,+		0.000142127	0.000142127	UKBB_PPP	UKBB_PPP	0.011806	0.531272	Schizophrenia	ITIH4	Proteome	PLASMA	MR	FENLAND	TwoSampleMR	-0.147499	0.113016	0.191854		36280454	https://doi.org/10.1016/j.biopsych.2022.08.015	Lu et al Biol Psychiatry	BLOOD
ITIH4	Q14624	6169	CIS	Cognition_Meta	UKBB-PPP_Specific	NA,+		0.000142127	0.000142127	UKBB_PPP	UKBB_PPP	0.011806	0.531272	Deepression_Wray_tall	ITIH4	Transcriptome	BRAIN DLPFC	MR	PsychENCODE	TwoSampleMR	-0.03	0.01	6.88e-05		35296807	10.1038/s41380-022-01507-9	Deng et all Mol Psychiatry	BRAIN
ITIH4	Q14624	6169	CIS	Cognition_Meta	UKBB-PPP_Specific	NA,+		0.000142127	0.000142127	UKBB_PPP	UKBB_PPP	0.011806	0.531272	Deepression_Wray_tall	ITIH4	Transcriptome	BLOOD	MR	GTEx	TwoSampleMR	-0.04	0.01	6.88e-05		35296807	10.1038/s41380-022-01507-9	Deng et all Mol Psychiatry	BLOOD
ITIH4	Q14624	6169	CIS	Cognition_Meta	UKBB-PPP_Specific	NA,+		0.000142127	0.000142127	UKBB_PPP	UKBB_PPP	0.011806	0.531272	bipolar disorder	ITIH4	Proteiome	CORTEX	MR	MetaBrain	TwoSampleMR	-0.0747315	0.0179771	3.22392e-05		36823318	10.1038/s41588-023-01300-6	Klein et all Nat Genet	BRAIN
ITIH4	Q14624	6169	CIS	Cognition_Meta	UKBB-PPP_Specific	NA,+		0.000142127	0.000142127	UKBB_PPP	UKBB_PPP	0.011806	0.531272	cognitive function	ITIH4	Proteiome	CORTEX	MR	MetaBrain	TwoSampleMR	0.0178094	0.0036066	7.89249e-07		36823318	10.1038/s41588-023-01300-6	Klein et all Nat Genet	BRAIN
ITIH4	Q14624	6169	CIS	Cognition_Meta	UKBB-PPP_Specific	NA,+		0.000142127	0.000142127	UKBB_PPP	UKBB_PPP	0.011806	0.531272	schizophrenia	ITIH4	Proteiome	CORTEX	MR	MetaBrain	TwoSampleMR	-0.0767746	0.0145852	1.4105e-07		36823318	10.1038/s41588-023-01300-6	Klein et all Nat Genet	BRAIN
ITIH4	Q14624	6169	CIS	Cognition_Meta	UKBB-PPP_Specific	NA,+		0.000142127	0.000142127	UKBB_PPP	UKBB_PPP	0.011806	0.531272	SCZ PGC wave3	ITIH4	Transcriptome	GTEX HIPPOCAMPUS	JTI	GTEx	JTI	-0.05		1.76e-07		34628600	10.1038/s41588-020-0706-2	Zhou et all Mol Neurobiol	BRAIN
ITIH4	Q14624	6169	CIS	Cognition_Meta	UKBB-PPP_Specific	NA,+		0.000142127	0.000142127	UKBB_PPP	UKBB_PPP	0.011806	0.531272	SCZ PGC wave3	ITIH4	Transcriptome	GTEX CEREBELLUM	JTI	GTEx	JTI	-0.04		4.15e-06		34628600	10.1038/s41588-020-0706-2	Zhou et all Mol Neurobiol	BRAIN
ITIH4	Q14624	6169	CIS	Cognition_Meta	UKBB-PPP_Specific	NA,+		0.000142127	0.000142127	UKBB_PPP	UKBB_PPP	0.011806	0.531272	SCZ.Clozuk.2018	ITIH4	Transcriptome	BRAIN	SMR	PsychENCODE	SMR	-0.0879189	0.0165133	1.01e-07		30545856	10.1126/science.aat8127	Gandal et all science	BRAIN
ITIH4	Q14624	6169	CIS	Cognition_Meta	UKBB-PPP_Specific	NA,+		0.000142127	0.000142127	UKBB_PPP	UKBB_PPP	0.011806	0.531272	BD.PGC.ruderferCell2018	ITIH4	Transcriptome	BRAIN	SMR	PsychENCODE	SMR	-0.0741623	0.0249357	0.00293809		30545856	10.1126/science.aat8127	Gandal et all science	BRAIN
ITIH4	Q14624	6169	CIS	Cognition_Meta	UKBB-PPP_Specific	NA,+		0.000142127	0.000142127	UKBB_PPP	UKBB_PPP	0.011806	0.531272	SCZ_PGC2	ITIH4	Transcriptome	AMYGDALA	SMR	GTEx V7	SMR	-0.0944884	0.0235031	5.81345e-05		32425817	10.3389/fpsyt.2020.00256	Liu all Front Psychiatry	BRAIN
ITIH4	Q14624	6169	CIS	Cognition_Meta	UKBB-PPP_Specific	NA,+		0.000142127	0.000142127	UKBB_PPP	UKBB_PPP	0.011806	0.531272	SCZ_PGC2	ITIH4	Transcriptome	ANTERIOR CINGULATE CORTEX	SMR	GTEx V7	SMR	-0.0866198	0.019566	9.55243e-06		32425817	10.3389/fpsyt.2020.00256	Liu all Front Psychiatry	BRAIN
ITIH4	Q14624	6169	CIS	Cognition_Meta	UKBB-PPP_Specific	NA,+		0.000142127	0.000142127	UKBB_PPP	UKBB_PPP	0.011806	0.531272	SCZ_PGC2	ITIH4	Transcriptome	CAUDATE BASAL GANGLIA	SMR	GTEx V7	SMR	-0.112082	0.0255875	1.18493e-05		32425817	10.3389/fpsyt.2020.00256	Liu all Front Psychiatry	BRAIN
ITIH4	Q14624	6169	CIS	Cognition_Meta	UKBB-PPP_Specific	NA,+		0.000142127	0.000142127	UKBB_PPP	UKBB_PPP	0.011806	0.531272	SCZ_PGC2	ITIH4	Transcriptome	HIPPOCAMPUS	SMR	GTEx V7	SMR	-0.0672149	0.0145708	3.96899e-06		32425817	10.3389/fpsyt.2020.00256	Liu all Front Psychiatry	BRAIN
ITIH4	Q14624	6169	CIS	Cognition_Meta	UKBB-PPP_Specific	NA,+		0.000142127	0.000142127	UKBB_PPP	UKBB_PPP	0.011806	0.531272	SCZ_PGC2	ITIH4	Transcriptome	HYPOTHALAMUS	SMR	GTEx V7	SMR	-0.080047	0.0188874	2.25396e-05		32425817	10.3389/fpsyt.2020.00256	Liu all Front Psychiatry	BRAIN
ITIH4	Q14624	6169	CIS	Cognition_Meta	UKBB-PPP_Specific	NA,+		0.000142127	0.000142127	UKBB_PPP	UKBB_PPP	0.011806	0.531272	SCZ_PGC2	ITIH4	Transcriptome	WHOLE BLOOD	SMR	GTEx V7	SMR	-0.125141	0.0245327	3.37877e-07		32425817	10.3389/fpsyt.2020.00256	Liu all Front Psychiatry	BLOOD
ITIH4	Q14624	6169	CIS	Cognition_Meta	UKBB-PPP_Specific	NA,+		0.000142127	0.000142127	UKBB_PPP	UKBB_PPP	0.011806	0.531272	SCZ	ITIH4	Proteiome	BLOOD	SMR	eQTLGen	SMR	-0.103362	0.0144489	8.45e-13		37415601	10.3389/fgene.2023.1191264	Gedik et all Front Genet	BLOOD
ITIH4	Q14624	6169	CIS	Cognition_Meta	UKBB-PPP_Specific	NA,+		0.000142127	0.000142127	UKBB_PPP	UKBB_PPP	0.011806	0.531272	MDD	ITIH4	Proteiome	BRAIN	SMR	BrainMeta	SMR	-0.0217126	0.00550132	7.92e-05		37415601	10.3389/fgene.2023.1191264	Gedik et all Front Genet	BRAIN
ITIH4	Q14624	6169	CIS	Cognition_Meta	UKBB-PPP_Specific	NA,+		0.000142127	0.000142127	UKBB_PPP	UKBB_PPP	0.011806	0.531272	BIP	ITIH4	Proteiome	BRAIN	SMR	BrainMeta	SMR	-0.0556568	0.0120379	3.77e-06		37415601	10.3389/fgene.2023.1191264	Gedik et all Front Genet	BRAIN
ITIH4	Q14624	6169	CIS	Cognition_Meta	UKBB-PPP_Specific	NA,+		0.000142127	0.000142127	UKBB_PPP	UKBB_PPP	0.011806	0.531272	SCZ	ITIH4	Proteiome	BRAIN	SMR	BrainMeta	SMR	-0.0668988	0.00995024	1.78e-11		37415601	10.3389/fgene.2023.1191264	Gedik et all Front Genet	BRAIN
ITIH4	Q14624	6169	CIS	Cognition_Meta	UKBB-PPP_Specific	NA,+		0.000142127	0.000142127	UKBB_PPP	UKBB_PPP	0.011806	0.531272	MDD	ITIH4	Proteiome	BLOOD	SMR	eQTLGen	SMR	-0.0334066	0.00824626	5.1e-05		37415601	10.3389/fgene.2023.1191264	Gedik et all Front Genet	BLOOD
ITIH4	Q14624	6169	CIS	Cognition_Meta	UKBB-PPP_Specific	NA,+		0.000142127	0.000142127	UKBB_PPP	UKBB_PPP	0.011806	0.531272	BIP	ITIH4	Proteiome	BLOOD	SMR	eQTLGen	SMR	-0.0816574	0.0179566	5.43e-06		37415601	10.3389/fgene.2023.1191264	Gedik et all Front Genet	BLOOD
ITIH4	Q14624	6169	CIS	Cognition_Meta	UKBB-PPP_Specific	NA,+		0.000142127	0.000142127	UKBB_PPP	UKBB_PPP	0.011806	0.531272	SCZ	ITIH4	Proteiome	BLOOD	SMR	deCODE	SMR	-0.28749	0.103963	0.00568682		37415601	10.3389/fgene.2023.1191264	Gedik et all Front Genet	BLOOD
ITIH4	Q14624	6169	CIS	Cognition_Meta	UKBB-PPP_Specific	NA,+		0.000142127	0.000142127	UKBB_PPP	UKBB_PPP	0.011806	0.531272	MDD	ITIH4	Proteiome	BLOOD	SMR	deCODE	SMR	0.0293091	0.0482424	0.543493		37415601	10.3389/fgene.2023.1191264	Gedik et all Front Genet	BLOOD
ITIH4	Q14624	6169	CIS	Cognition_Meta	UKBB-PPP_Specific	NA,+		0.000142127	0.000142127	UKBB_PPP	UKBB_PPP	0.011806	0.531272	BIP	ITIH4	Proteiome	BLOOD	SMR	deCODE	SMR	-0.240742	0.112929	0.0330238		37415601	10.3389/fgene.2023.1191264	Gedik et all Front Genet	BLOOD
ITIH4	Q14624	6169	CIS	Cognition_Meta	UKBB-PPP_Specific	NA,+		0.000142127	0.000142127	UKBB_PPP	UKBB_PPP	0.011806	0.531272	CommonMind+GTEx+BrainSeq	ITIH4	Transcriptome	DLPFC	TWAS	SCZ		-5.36946		7.9e-08		37092861	10.1017/S0033291723000417	Zhang et al Psychol Med	BRAIN
ITIH4	Q14624	6169	CIS	Cognition_Meta	UKBB-PPP_Specific	NA,+		0.000142127	0.000142127	UKBB_PPP	UKBB_PPP	0.011806	0.531272	CommonMind+GTEx+BrainSeq	ITIH4	Transcriptome	DLPFC	TWAS	SCZ		-6.084		1.17e-09		37092861	10.1017/S0033291723000417	Zhang et al Psychol Med	BRAIN
ITIH4	Q14624	6169	CIS	Cognition_Meta	UKBB-PPP_Specific	NA,+		0.000142127	0.000142127	UKBB_PPP	UKBB_PPP	0.011806	0.531272	SCZ	ITIH4	Transcriptome	TW_BRAIN_ANTERIOR_CINGULATE_CORTEX_BA24	TWAS	TW_Brain_Anterior_cingulate_cortex_BA24		-0.0589461		7.88447e-09		31086352	10.1038/s41588-019-0409-8	R_Gamazon et al Nat Genet	BRAIN
ITIH4	Q14624	6169	CIS	Cognition_Meta	UKBB-PPP_Specific	NA,+		0.000142127	0.000142127	UKBB_PPP	UKBB_PPP	0.011806	0.531272	SCZ	ITIH4	Transcriptome	TW_BRAIN_HIPPOCAMPUS	TWAS	TW_Brain_Hippocampus		-0.0619091		1.08471e-07		31086352	10.1038/s41588-019-0409-8	R_Gamazon et al Nat Genet	BRAIN
ITIH4	Q14624	6169	CIS	Cognition_Meta	UKBB-PPP_Specific	NA,+		0.000142127	0.000142127	UKBB_PPP	UKBB_PPP	0.011806	0.531272	SCZ	ITIH4	Transcriptome	TW_BRAIN_HYPOTHALAMUS	TWAS	TW_Brain_Hypothalamus		-0.0691684		1.14118e-08		31086352	10.1038/s41588-019-0409-8	R_Gamazon et al Nat Genet	BRAIN
ITIH4	Q14624	6169	CIS	Cognition_Meta	UKBB-PPP_Specific	NA,+		0.000142127	0.000142127	UKBB_PPP	UKBB_PPP	0.011806	0.531272	SCZ	ITIH4	Transcriptome	TW_WHOLE_BLOOD	TWAS	TW_Whole_Blood		-0.0759344		2.17713e-08		31086352	10.1038/s41588-019-0409-8	R_Gamazon et al Nat Genet	BLOOD
ITIH4	Q14624	6169	CIS	Cognition_Meta	UKBB-PPP_Specific	NA,+		0.000142127	0.000142127	UKBB_PPP	UKBB_PPP	0.011806	0.531272	SCZ	ITIH4	Transcriptome	TW_BRAIN_PUTAMEN_BASAL_GANGLIA	TWAS	TW_Brain_Putamen_basal_ganglia		-0.0969023		8.78526e-09		31086352	10.1038/s41588-019-0409-8	R_Gamazon et al Nat Genet	BRAIN
ITIH4	Q14624	6169	CIS	Cognition_Meta	UKBB-PPP_Specific	NA,+		0.000142127	0.000142127	UKBB_PPP	UKBB_PPP	0.011806	0.531272	SCZ	ITIH4	Transcriptome	BRAIN_DLPFC	TWAS	CMC	FUSION	-4.62142		3.81e-06		31691811	10.1093/hmg/ddz253	Hall et al Hum Mol Genet	BRAIN
ITIH4	Q14624	6169	CIS	Cognition_Meta	UKBB-PPP_Specific	NA,+		0.000142127	0.000142127	UKBB_PPP	UKBB_PPP	0.011806	0.531272	SCZ.Clozuk.2018	ITIH4	Transcriptome	BRAIN	TWAS	PsychENCODE	FUSION	-2.08566		0.037		30545856	10.1126/science.aat8127	Gandal et all science	BRAIN
ITIH4	Q14624	6169	CIS	Cognition_Meta	UKBB-PPP_Specific	NA,+		0.000142127	0.000142127	UKBB_PPP	UKBB_PPP	0.011806	0.531272	BD.PGC.ruderferCell2018	ITIH4	Transcriptome	BRAIN	TWAS	PsychENCODE	FUSION	-0.70387		0.482		30545856	10.1126/science.aat8127	Gandal et all science	BRAIN
ITIH4	Q14624	6169	CIS	Cognition_Meta	UKBB-PPP_Specific	NA,+		0.000142127	0.000142127	UKBB_PPP	UKBB_PPP	0.011806	0.531272	SCZ_PGC2+CLOZUK	ITIH4	Transcriptome	DLPFC	TWAS	Collado-Torres	FUSION	-5.68905		1.28e-08		31174959	10.1016/j.neuron.2019.05.013	ColladoTorres_neuron_twas etal. Neuron	BRAIN
ITIH4	Q14624	6169	CIS	Cognition_Meta	UKBB-PPP_Specific	NA,+		0.000142127	0.000142127	UKBB_PPP	UKBB_PPP	0.011806	0.531272	SCZ_PGC2+CLOZUK	ITIH4	Transcriptome	DLPFC	TWAS	Collado-Torres	FUSION	-5.65793		1.53e-08		31174959	10.1016/j.neuron.2019.05.013	ColladoTorres_neuron_twas etal. Neuron	BRAIN
ITIH4	Q14624	6169	CIS	Cognition_Meta	UKBB-PPP_Specific	NA,+		0.000142127	0.000142127	UKBB_PPP	UKBB_PPP	0.011806	0.531272	SCZ_PGC2+CLOZUK	ITIH4	Transcriptome	DLPFC	TWAS	Collado-Torres	FUSION	-5.62301		1.88e-08		31174959	10.1016/j.neuron.2019.05.013	ColladoTorres_neuron_twas etal. Neuron	BRAIN
ITIH4	Q14624	6169	CIS	Cognition_Meta	UKBB-PPP_Specific	NA,+		0.000142127	0.000142127	UKBB_PPP	UKBB_PPP	0.011806	0.531272	SCZ_PGC2+CLOZUK	ITIH4	Transcriptome	DLPFC	TWAS	Collado-Torres	FUSION	-5.51096		3.57e-08		31174959	10.1016/j.neuron.2019.05.013	ColladoTorres_neuron_twas etal. Neuron	BRAIN
ITIH4	Q14624	6169	CIS	Cognition_Meta	UKBB-PPP_Specific	NA,+		0.000142127	0.000142127	UKBB_PPP	UKBB_PPP	0.011806	0.531272	SCZ_PGC2+CLOZUK	ITIH4	Transcriptome	DLPFC	TWAS	Collado-Torres	FUSION	-5.47926		4.27e-08		31174959	10.1016/j.neuron.2019.05.013	ColladoTorres_neuron_twas etal. Neuron	BRAIN
ITIH4	Q14624	6169	CIS	Cognition_Meta	UKBB-PPP_Specific	NA,+		0.000142127	0.000142127	UKBB_PPP	UKBB_PPP	0.011806	0.531272	SCZ_PGC2+CLOZUK	ITIH4	Transcriptome	DLPFC	TWAS	Collado-Torres	FUSION	-5.43014		5.63e-08		31174959	10.1016/j.neuron.2019.05.013	ColladoTorres_neuron_twas etal. Neuron	BRAIN
ITIH4	Q14624	6169	CIS	Cognition_Meta	UKBB-PPP_Specific	NA,+		0.000142127	0.000142127	UKBB_PPP	UKBB_PPP	0.011806	0.531272	SCZ_PGC2+CLOZUK	ITIH4	Transcriptome	DLPFC	TWAS	Collado-Torres	FUSION	-5.25167		1.51e-07		31174959	10.1016/j.neuron.2019.05.013	ColladoTorres_neuron_twas etal. Neuron	BRAIN
ITIH4	Q14624	6169	CIS	Cognition_Meta	UKBB-PPP_Specific	NA,+		0.000142127	0.000142127	UKBB_PPP	UKBB_PPP	0.011806	0.531272	SCZ_PGC2+CLOZUK	ITIH4	Transcriptome	DLPFC	TWAS	Collado-Torres	FUSION	-5.22892		1.71e-07		31174959	10.1016/j.neuron.2019.05.013	ColladoTorres_neuron_twas etal. Neuron	BRAIN
ITIH4	Q14624	6169	CIS	Cognition_Meta	UKBB-PPP_Specific	NA,+		0.000142127	0.000142127	UKBB_PPP	UKBB_PPP	0.011806	0.531272	SCZ_PGC2+CLOZUK	ITIH4	Transcriptome	DLPFC	TWAS	Collado-Torres	FUSION	-5.21178		1.87e-07		31174959	10.1016/j.neuron.2019.05.013	ColladoTorres_neuron_twas etal. Neuron	BRAIN
ITIH4	Q14624	6169	CIS	Cognition_Meta	UKBB-PPP_Specific	NA,+		0.000142127	0.000142127	UKBB_PPP	UKBB_PPP	0.011806	0.531272	SCZ_PGC2+CLOZUK	ITIH4	Transcriptome	DLPFC	TWAS	Collado-Torres	FUSION	-5.08378		3.7e-07		31174959	10.1016/j.neuron.2019.05.013	ColladoTorres_neuron_twas etal. Neuron	BRAIN
ITIH4	Q14624	6169	CIS	Cognition_Meta	UKBB-PPP_Specific	NA,+		0.000142127	0.000142127	UKBB_PPP	UKBB_PPP	0.011806	0.531272	SCZ_PGC2+CLOZUK	ITIH4	Transcriptome	DLPFC	TWAS	Collado-Torres	FUSION	-5.0739		3.9e-07		31174959	10.1016/j.neuron.2019.05.013	ColladoTorres_neuron_twas etal. Neuron	BRAIN
ITIH4	Q14624	6169	CIS	Cognition_Meta	UKBB-PPP_Specific	NA,+		0.000142127	0.000142127	UKBB_PPP	UKBB_PPP	0.011806	0.531272	SCZ_PGC2+CLOZUK	ITIH4	Transcriptome	DLPFC	TWAS	Collado-Torres	FUSION	-5.0382		4.7e-07		31174959	10.1016/j.neuron.2019.05.013	ColladoTorres_neuron_twas etal. Neuron	BRAIN
ITIH4	Q14624	6169	CIS	Cognition_Meta	UKBB-PPP_Specific	NA,+		0.000142127	0.000142127	UKBB_PPP	UKBB_PPP	0.011806	0.531272	SCZ_PGC2+CLOZUK	ITIH4	Transcriptome	DLPFC	TWAS	Collado-Torres	FUSION	-4.98735		6.12e-07		31174959	10.1016/j.neuron.2019.05.013	ColladoTorres_neuron_twas etal. Neuron	BRAIN
ITIH4	Q14624	6169	CIS	Cognition_Meta	UKBB-PPP_Specific	NA,+		0.000142127	0.000142127	UKBB_PPP	UKBB_PPP	0.011806	0.531272	SCZ_PGC2+CLOZUK	ITIH4	Transcriptome	DLPFC	TWAS	Collado-Torres	FUSION	-4.88244		1.05e-06		31174959	10.1016/j.neuron.2019.05.013	ColladoTorres_neuron_twas etal. Neuron	BRAIN
ITIH4	Q14624	6169	CIS	Cognition_Meta	UKBB-PPP_Specific	NA,+		0.000142127	0.000142127	UKBB_PPP	UKBB_PPP	0.011806	0.531272	SCZ_PGC2+CLOZUK	ITIH4	Transcriptome	DLPFC	TWAS	Collado-Torres	FUSION	-4.81853		1.45e-06		31174959	10.1016/j.neuron.2019.05.013	ColladoTorres_neuron_twas etal. Neuron	BRAIN
ITIH4	Q14624	6169	CIS	Cognition_Meta	UKBB-PPP_Specific	NA,+		0.000142127	0.000142127	UKBB_PPP	UKBB_PPP	0.011806	0.531272	SCZ_PGC2+CLOZUK	ITIH4	Transcriptome	DLPFC	TWAS	Collado-Torres	FUSION	-4.71955		2.36e-06		31174959	10.1016/j.neuron.2019.05.013	ColladoTorres_neuron_twas etal. Neuron	BRAIN
ITIH4	Q14624	6169	CIS	Cognition_Meta	UKBB-PPP_Specific	NA,+		0.000142127	0.000142127	UKBB_PPP	UKBB_PPP	0.011806	0.531272	SCZ_PGC2+CLOZUK	ITIH4	Transcriptome	DLPFC	TWAS	Collado-Torres	FUSION	-4.44749		8.69e-06		31174959	10.1016/j.neuron.2019.05.013	ColladoTorres_neuron_twas etal. Neuron	BRAIN
ITIH4	Q14624	6169	CIS	Cognition_Meta	UKBB-PPP_Specific	NA,+		0.000142127	0.000142127	UKBB_PPP	UKBB_PPP	0.011806	0.531272	SCZ_PGC2+CLOZUK	ITIH4	Transcriptome	DLPFC	TWAS	Collado-Torres	FUSION	-4.37064		1.24e-05		31174959	10.1016/j.neuron.2019.05.013	ColladoTorres_neuron_twas etal. Neuron	BRAIN
ITIH4	Q14624	6169	CIS	Cognition_Meta	UKBB-PPP_Specific	NA,+		0.000142127	0.000142127	UKBB_PPP	UKBB_PPP	0.011806	0.531272	SCZ_PGC2+CLOZUK	ITIH4	Transcriptome	DLPFC	TWAS	Collado-Torres	FUSION	-4.36155		1.29e-05		31174959	10.1016/j.neuron.2019.05.013	ColladoTorres_neuron_twas etal. Neuron	BRAIN
ITIH4	Q14624	6169	CIS	Cognition_Meta	UKBB-PPP_Specific	NA,+		0.000142127	0.000142127	UKBB_PPP	UKBB_PPP	0.011806	0.531272	SCZ_PGC2+CLOZUK	ITIH4	Transcriptome	DLPFC	TWAS	Collado-Torres	FUSION	-4.31064		1.63e-05		31174959	10.1016/j.neuron.2019.05.013	ColladoTorres_neuron_twas etal. Neuron	BRAIN
ITIH4	Q14624	6169	CIS	Cognition_Meta	UKBB-PPP_Specific	NA,+		0.000142127	0.000142127	UKBB_PPP	UKBB_PPP	0.011806	0.531272	SCZ_PGC2+CLOZUK	ITIH4	Transcriptome	DLPFC	TWAS	Collado-Torres	FUSION	-4.178		2.94e-05		31174959	10.1016/j.neuron.2019.05.013	ColladoTorres_neuron_twas etal. Neuron	BRAIN
ITIH4	Q14624	6169	CIS	Cognition_Meta	UKBB-PPP_Specific	NA,+		0.000142127	0.000142127	UKBB_PPP	UKBB_PPP	0.011806	0.531272	SCZ_PGC2+CLOZUK	ITIH4	Transcriptome	DLPFC	TWAS	Collado-Torres	FUSION	-4.09497		4.22e-05		31174959	10.1016/j.neuron.2019.05.013	ColladoTorres_neuron_twas etal. Neuron	BRAIN
ITIH4	Q14624	6169	CIS	Cognition_Meta	UKBB-PPP_Specific	NA,+		0.000142127	0.000142127	UKBB_PPP	UKBB_PPP	0.011806	0.531272	SCZ_PGC2+CLOZUK	ITIH4	Transcriptome	DLPFC	TWAS	Collado-Torres	FUSION	-4.06417		4.82e-05		31174959	10.1016/j.neuron.2019.05.013	ColladoTorres_neuron_twas etal. Neuron	BRAIN
ITIH4	Q14624	6169	CIS	Cognition_Meta	UKBB-PPP_Specific	NA,+		0.000142127	0.000142127	UKBB_PPP	UKBB_PPP	0.011806	0.531272	SCZ_PGC2+CLOZUK	ITIH4	Transcriptome	DLPFC	TWAS	Collado-Torres	FUSION	-3.99951		6.35e-05		31174959	10.1016/j.neuron.2019.05.013	ColladoTorres_neuron_twas etal. Neuron	BRAIN
ITIH4	Q14624	6169	CIS	Cognition_Meta	UKBB-PPP_Specific	NA,+		0.000142127	0.000142127	UKBB_PPP	UKBB_PPP	0.011806	0.531272	SCZ_PGC2+CLOZUK	ITIH4	Transcriptome	DLPFC	TWAS	Collado-Torres	FUSION	-3.98044		6.88e-05		31174959	10.1016/j.neuron.2019.05.013	ColladoTorres_neuron_twas etal. Neuron	BRAIN
ITIH4	Q14624	6169	CIS	Cognition_Meta	UKBB-PPP_Specific	NA,+		0.000142127	0.000142127	UKBB_PPP	UKBB_PPP	0.011806	0.531272	SCZ_PGC2+CLOZUK	ITIH4	Transcriptome	DLPFC	TWAS	Collado-Torres	FUSION	-3.97959		6.9e-05		31174959	10.1016/j.neuron.2019.05.013	ColladoTorres_neuron_twas etal. Neuron	BRAIN
ITIH4	Q14624	6169	CIS	Cognition_Meta	UKBB-PPP_Specific	NA,+		0.000142127	0.000142127	UKBB_PPP	UKBB_PPP	0.011806	0.531272	SCZ_PGC2+CLOZUK	ITIH4	Transcriptome	DLPFC	TWAS	Collado-Torres	FUSION	-3.92451		8.69e-05		31174959	10.1016/j.neuron.2019.05.013	ColladoTorres_neuron_twas etal. Neuron	BRAIN
ITIH4	Q14624	6169	CIS	Cognition_Meta	UKBB-PPP_Specific	NA,+		0.000142127	0.000142127	UKBB_PPP	UKBB_PPP	0.011806	0.531272	SCZ_PGC2+CLOZUK	ITIH4	Transcriptome	DLPFC	TWAS	Collado-Torres	FUSION	-3.58053		0.000343		31174959	10.1016/j.neuron.2019.05.013	ColladoTorres_neuron_twas etal. Neuron	BRAIN
ITIH4	Q14624	6169	CIS	Cognition_Meta	UKBB-PPP_Specific	NA,+		0.000142127	0.000142127	UKBB_PPP	UKBB_PPP	0.011806	0.531272	SCZ_PGC2+CLOZUK	ITIH4	Transcriptome	DLPFC	TWAS	Collado-Torres	FUSION	-3.55972		0.000371		31174959	10.1016/j.neuron.2019.05.013	ColladoTorres_neuron_twas etal. Neuron	BRAIN
ITIH4	Q14624	6169	CIS	Cognition_Meta	UKBB-PPP_Specific	NA,+		0.000142127	0.000142127	UKBB_PPP	UKBB_PPP	0.011806	0.531272	SCZ_PGC2+CLOZUK	ITIH4	Transcriptome	DLPFC	TWAS	Collado-Torres	FUSION	-3.37459		0.000739		31174959	10.1016/j.neuron.2019.05.013	ColladoTorres_neuron_twas etal. Neuron	BRAIN
ITIH4	Q14624	6169	CIS	Cognition_Meta	UKBB-PPP_Specific	NA,+		0.000142127	0.000142127	UKBB_PPP	UKBB_PPP	0.011806	0.531272	SCZ_PGC2+CLOZUK	ITIH4	Transcriptome	HIPPO	TWAS	Collado-Torres	FUSION	-5.89388		3.77e-09		31174959	10.1016/j.neuron.2019.05.013	ColladoTorres_neuron_twas etal. Neuron	BRAIN
ITIH4	Q14624	6169	CIS	Cognition_Meta	UKBB-PPP_Specific	NA,+		0.000142127	0.000142127	UKBB_PPP	UKBB_PPP	0.011806	0.531272	SCZ_PGC2+CLOZUK	ITIH4	Transcriptome	HIPPO	TWAS	Collado-Torres	FUSION	-5.88		4.19e-09		31174959	10.1016/j.neuron.2019.05.013	ColladoTorres_neuron_twas etal. Neuron	BRAIN
ITIH4	Q14624	6169	CIS	Cognition_Meta	UKBB-PPP_Specific	NA,+		0.000142127	0.000142127	UKBB_PPP	UKBB_PPP	0.011806	0.531272	SCZ_PGC2+CLOZUK	ITIH4	Transcriptome	HIPPO	TWAS	Collado-Torres	FUSION	-5.57		2.56e-08		31174959	10.1016/j.neuron.2019.05.013	ColladoTorres_neuron_twas etal. Neuron	BRAIN
ITIH4	Q14624	6169	CIS	Cognition_Meta	UKBB-PPP_Specific	NA,+		0.000142127	0.000142127	UKBB_PPP	UKBB_PPP	0.011806	0.531272	SCZ_PGC2+CLOZUK	ITIH4	Transcriptome	HIPPO	TWAS	Collado-Torres	FUSION	-5.47		4.62e-08		31174959	10.1016/j.neuron.2019.05.013	ColladoTorres_neuron_twas etal. Neuron	BRAIN
ITIH4	Q14624	6169	CIS	Cognition_Meta	UKBB-PPP_Specific	NA,+		0.000142127	0.000142127	UKBB_PPP	UKBB_PPP	0.011806	0.531272	SCZ_PGC2+CLOZUK	ITIH4	Transcriptome	HIPPO	TWAS	Collado-Torres	FUSION	-5.44524		5.17e-08		31174959	10.1016/j.neuron.2019.05.013	ColladoTorres_neuron_twas etal. Neuron	BRAIN
ITIH4	Q14624	6169	CIS	Cognition_Meta	UKBB-PPP_Specific	NA,+		0.000142127	0.000142127	UKBB_PPP	UKBB_PPP	0.011806	0.531272	SCZ_PGC2+CLOZUK	ITIH4	Transcriptome	HIPPO	TWAS	Collado-Torres	FUSION	-5.43		5.54e-08		31174959	10.1016/j.neuron.2019.05.013	ColladoTorres_neuron_twas etal. Neuron	BRAIN
ITIH4	Q14624	6169	CIS	Cognition_Meta	UKBB-PPP_Specific	NA,+		0.000142127	0.000142127	UKBB_PPP	UKBB_PPP	0.011806	0.531272	SCZ_PGC2+CLOZUK	ITIH4	Transcriptome	HIPPO	TWAS	Collado-Torres	FUSION	-5.43		5.74e-08		31174959	10.1016/j.neuron.2019.05.013	ColladoTorres_neuron_twas etal. Neuron	BRAIN
ITIH4	Q14624	6169	CIS	Cognition_Meta	UKBB-PPP_Specific	NA,+		0.000142127	0.000142127	UKBB_PPP	UKBB_PPP	0.011806	0.531272	SCZ_PGC2+CLOZUK	ITIH4	Transcriptome	HIPPO	TWAS	Collado-Torres	FUSION	-5.42		5.96e-08		31174959	10.1016/j.neuron.2019.05.013	ColladoTorres_neuron_twas etal. Neuron	BRAIN
ITIH4	Q14624	6169	CIS	Cognition_Meta	UKBB-PPP_Specific	NA,+		0.000142127	0.000142127	UKBB_PPP	UKBB_PPP	0.011806	0.531272	SCZ_PGC2+CLOZUK	ITIH4	Transcriptome	HIPPO	TWAS	Collado-Torres	FUSION	-5.42		6.02e-08		31174959	10.1016/j.neuron.2019.05.013	ColladoTorres_neuron_twas etal. Neuron	BRAIN
ITIH4	Q14624	6169	CIS	Cognition_Meta	UKBB-PPP_Specific	NA,+		0.000142127	0.000142127	UKBB_PPP	UKBB_PPP	0.011806	0.531272	SCZ_PGC2+CLOZUK	ITIH4	Transcriptome	HIPPO	TWAS	Collado-Torres	FUSION	-5.36		8.41e-08		31174959	10.1016/j.neuron.2019.05.013	ColladoTorres_neuron_twas etal. Neuron	BRAIN
ITIH4	Q14624	6169	CIS	Cognition_Meta	UKBB-PPP_Specific	NA,+		0.000142127	0.000142127	UKBB_PPP	UKBB_PPP	0.011806	0.531272	SCZ_PGC2+CLOZUK	ITIH4	Transcriptome	HIPPO	TWAS	Collado-Torres	FUSION	-5.33		9.75e-08		31174959	10.1016/j.neuron.2019.05.013	ColladoTorres_neuron_twas etal. Neuron	BRAIN
ITIH4	Q14624	6169	CIS	Cognition_Meta	UKBB-PPP_Specific	NA,+		0.000142127	0.000142127	UKBB_PPP	UKBB_PPP	0.011806	0.531272	SCZ_PGC2+CLOZUK	ITIH4	Transcriptome	HIPPO	TWAS	Collado-Torres	FUSION	-5.32557		1.01e-07		31174959	10.1016/j.neuron.2019.05.013	ColladoTorres_neuron_twas etal. Neuron	BRAIN
ITIH4	Q14624	6169	CIS	Cognition_Meta	UKBB-PPP_Specific	NA,+		0.000142127	0.000142127	UKBB_PPP	UKBB_PPP	0.011806	0.531272	SCZ_PGC2+CLOZUK	ITIH4	Transcriptome	HIPPO	TWAS	Collado-Torres	FUSION	-5.31		1.09e-07		31174959	10.1016/j.neuron.2019.05.013	ColladoTorres_neuron_twas etal. Neuron	BRAIN
ITIH4	Q14624	6169	CIS	Cognition_Meta	UKBB-PPP_Specific	NA,+		0.000142127	0.000142127	UKBB_PPP	UKBB_PPP	0.011806	0.531272	SCZ_PGC2+CLOZUK	ITIH4	Transcriptome	HIPPO	TWAS	Collado-Torres	FUSION	-5.30193		1.15e-07		31174959	10.1016/j.neuron.2019.05.013	ColladoTorres_neuron_twas etal. Neuron	BRAIN
ITIH4	Q14624	6169	CIS	Cognition_Meta	UKBB-PPP_Specific	NA,+		0.000142127	0.000142127	UKBB_PPP	UKBB_PPP	0.011806	0.531272	SCZ_PGC2+CLOZUK	ITIH4	Transcriptome	HIPPO	TWAS	Collado-Torres	FUSION	-5.3		1.17e-07		31174959	10.1016/j.neuron.2019.05.013	ColladoTorres_neuron_twas etal. Neuron	BRAIN
ITIH4	Q14624	6169	CIS	Cognition_Meta	UKBB-PPP_Specific	NA,+		0.000142127	0.000142127	UKBB_PPP	UKBB_PPP	0.011806	0.531272	SCZ_PGC2+CLOZUK	ITIH4	Transcriptome	HIPPO	TWAS	Collado-Torres	FUSION	-5.27		1.39e-07		31174959	10.1016/j.neuron.2019.05.013	ColladoTorres_neuron_twas etal. Neuron	BRAIN
ITIH4	Q14624	6169	CIS	Cognition_Meta	UKBB-PPP_Specific	NA,+		0.000142127	0.000142127	UKBB_PPP	UKBB_PPP	0.011806	0.531272	SCZ_PGC2+CLOZUK	ITIH4	Transcriptome	HIPPO	TWAS	Collado-Torres	FUSION	-5.2254		1.74e-07		31174959	10.1016/j.neuron.2019.05.013	ColladoTorres_neuron_twas etal. Neuron	BRAIN
ITIH4	Q14624	6169	CIS	Cognition_Meta	UKBB-PPP_Specific	NA,+		0.000142127	0.000142127	UKBB_PPP	UKBB_PPP	0.011806	0.531272	SCZ_PGC2+CLOZUK	ITIH4	Transcriptome	HIPPO	TWAS	Collado-Torres	FUSION	-5.17		2.39e-07		31174959	10.1016/j.neuron.2019.05.013	ColladoTorres_neuron_twas etal. Neuron	BRAIN
ITIH4	Q14624	6169	CIS	Cognition_Meta	UKBB-PPP_Specific	NA,+		0.000142127	0.000142127	UKBB_PPP	UKBB_PPP	0.011806	0.531272	SCZ_PGC2+CLOZUK	ITIH4	Transcriptome	HIPPO	TWAS	Collado-Torres	FUSION	-5.02		5.17e-07		31174959	10.1016/j.neuron.2019.05.013	ColladoTorres_neuron_twas etal. Neuron	BRAIN
ITIH4	Q14624	6169	CIS	Cognition_Meta	UKBB-PPP_Specific	NA,+		0.000142127	0.000142127	UKBB_PPP	UKBB_PPP	0.011806	0.531272	SCZ_PGC2+CLOZUK	ITIH4	Transcriptome	HIPPO	TWAS	Collado-Torres	FUSION	-4.88		1.06e-06		31174959	10.1016/j.neuron.2019.05.013	ColladoTorres_neuron_twas etal. Neuron	BRAIN
ITIH4	Q14624	6169	CIS	Cognition_Meta	UKBB-PPP_Specific	NA,+		0.000142127	0.000142127	UKBB_PPP	UKBB_PPP	0.011806	0.531272	SCZ_PGC2+CLOZUK	ITIH4	Transcriptome	HIPPO	TWAS	Collado-Torres	FUSION	-4.65371		3.26e-06		31174959	10.1016/j.neuron.2019.05.013	ColladoTorres_neuron_twas etal. Neuron	BRAIN
ITIH4	Q14624	6169	CIS	Cognition_Meta	UKBB-PPP_Specific	NA,+		0.000142127	0.000142127	UKBB_PPP	UKBB_PPP	0.011806	0.531272	SCZ_PGC2+CLOZUK	ITIH4	Transcriptome	HIPPO	TWAS	Collado-Torres	FUSION	-4.55		5.27e-06		31174959	10.1016/j.neuron.2019.05.013	ColladoTorres_neuron_twas etal. Neuron	BRAIN
ITIH4	Q14624	6169	CIS	Cognition_Meta	UKBB-PPP_Specific	NA,+		0.000142127	0.000142127	UKBB_PPP	UKBB_PPP	0.011806	0.531272	SCZ_PGC2+CLOZUK	ITIH4	Transcriptome	HIPPO	TWAS	Collado-Torres	FUSION	-4.51589		6.31e-06		31174959	10.1016/j.neuron.2019.05.013	ColladoTorres_neuron_twas etal. Neuron	BRAIN
ITIH4	Q14624	6169	CIS	Cognition_Meta	UKBB-PPP_Specific	NA,+		0.000142127	0.000142127	UKBB_PPP	UKBB_PPP	0.011806	0.531272	SCZ_PGC2+CLOZUK	ITIH4	Transcriptome	HIPPO	TWAS	Collado-Torres	FUSION	-4.48599		7.26e-06		31174959	10.1016/j.neuron.2019.05.013	ColladoTorres_neuron_twas etal. Neuron	BRAIN
ITIH4	Q14624	6169	CIS	Cognition_Meta	UKBB-PPP_Specific	NA,+		0.000142127	0.000142127	UKBB_PPP	UKBB_PPP	0.011806	0.531272	SCZ_PGC2+CLOZUK	ITIH4	Transcriptome	HIPPO	TWAS	Collado-Torres	FUSION	-4.29		1.75e-05		31174959	10.1016/j.neuron.2019.05.013	ColladoTorres_neuron_twas etal. Neuron	BRAIN
ITIH4	Q14624	6169	CIS	Cognition_Meta	UKBB-PPP_Specific	NA,+		0.000142127	0.000142127	UKBB_PPP	UKBB_PPP	0.011806	0.531272	SCZ_PGC2+CLOZUK	ITIH4	Transcriptome	HIPPO	TWAS	Collado-Torres	FUSION	-4.25375		2.1e-05		31174959	10.1016/j.neuron.2019.05.013	ColladoTorres_neuron_twas etal. Neuron	BRAIN
ITIH4	Q14624	6169	CIS	Cognition_Meta	UKBB-PPP_Specific	NA,+		0.000142127	0.000142127	UKBB_PPP	UKBB_PPP	0.011806	0.531272	SCZ_PGC2+CLOZUK	ITIH4	Transcriptome	HIPPO	TWAS	Collado-Torres	FUSION	-4.07		4.69e-05		31174959	10.1016/j.neuron.2019.05.013	ColladoTorres_neuron_twas etal. Neuron	BRAIN
ITIH4	Q14624	6169	CIS	Cognition_Meta	UKBB-PPP_Specific	NA,+		0.000142127	0.000142127	UKBB_PPP	UKBB_PPP	0.011806	0.531272	SCZ_PGC2+CLOZUK	ITIH4	Transcriptome	HIPPO	TWAS	Collado-Torres	FUSION	-4.06		4.84e-05		31174959	10.1016/j.neuron.2019.05.013	ColladoTorres_neuron_twas etal. Neuron	BRAIN
ITIH4	Q14624	6169	CIS	Cognition_Meta	UKBB-PPP_Specific	NA,+		0.000142127	0.000142127	UKBB_PPP	UKBB_PPP	0.011806	0.531272	SCZ_PGC2+CLOZUK	ITIH4	Transcriptome	HIPPO	TWAS	Collado-Torres	FUSION	-3.86		0.000113		31174959	10.1016/j.neuron.2019.05.013	ColladoTorres_neuron_twas etal. Neuron	BRAIN
ITIH4	Q14624	6169	CIS	Cognition_Meta	UKBB-PPP_Specific	NA,+		0.000142127	0.000142127	UKBB_PPP	UKBB_PPP	0.011806	0.531272	SCZ_PGC2+CLOZUK	ITIH4	Transcriptome	HIPPO	TWAS	Collado-Torres	FUSION	-3.78		0.000155		31174959	10.1016/j.neuron.2019.05.013	ColladoTorres_neuron_twas etal. Neuron	BRAIN
ITIH4	Q14624	6169	CIS	Cognition_Meta	UKBB-PPP_Specific	NA,+		0.000142127	0.000142127	UKBB_PPP	UKBB_PPP	0.011806	0.531272	SCZ_PGC2+CLOZUK	ITIH4	Transcriptome	HIPPO	TWAS	Collado-Torres	FUSION	-3.7		0.000212		31174959	10.1016/j.neuron.2019.05.013	ColladoTorres_neuron_twas etal. Neuron	BRAIN
ITIH4	Q14624	6169	CIS	Cognition_Meta	UKBB-PPP_Specific	NA,+		0.000142127	0.000142127	UKBB_PPP	UKBB_PPP	0.011806	0.531272	SCZ_PGC2+CLOZUK	ITIH4	Transcriptome	HIPPO	TWAS	Collado-Torres	FUSION	-3.23		0.00123		31174959	10.1016/j.neuron.2019.05.013	ColladoTorres_neuron_twas etal. Neuron	BRAIN
ITIH4	Q14624	6169	CIS	Cognition_Meta	UKBB-PPP_Specific	NA,+		0.000142127	0.000142127	UKBB_PPP	UKBB_PPP	0.011806	0.531272	SCZ_PGC2+CLOZUK	ITIH4	Transcriptome	HIPPO	TWAS	Collado-Torres	FUSION	-2.98716		0.00282		31174959	10.1016/j.neuron.2019.05.013	ColladoTorres_neuron_twas etal. Neuron	BRAIN
ITIH4	Q14624	6169	CIS	Cognition_Meta	UKBB-PPP_Specific	NA,+		0.000142127	0.000142127	UKBB_PPP	UKBB_PPP	0.011806	0.531272	SCZ_PGC2	ITIH4	Transcriptome	DLPFC	TWAS	Collado-Torres	FUSION	-5.18625		2.15e-07		31174959	10.1016/j.neuron.2019.05.013	ColladoTorres_neuron_twas etal. Neuron	BRAIN
ITIH4	Q14624	6169	CIS	Cognition_Meta	UKBB-PPP_Specific	NA,+		0.000142127	0.000142127	UKBB_PPP	UKBB_PPP	0.011806	0.531272	SCZ_PGC2	ITIH4	Transcriptome	DLPFC	TWAS	Collado-Torres	FUSION	-5.06619		4.06e-07		31174959	10.1016/j.neuron.2019.05.013	ColladoTorres_neuron_twas etal. Neuron	BRAIN
ITIH4	Q14624	6169	CIS	Cognition_Meta	UKBB-PPP_Specific	NA,+		0.000142127	0.000142127	UKBB_PPP	UKBB_PPP	0.011806	0.531272	SCZ_PGC2	ITIH4	Transcriptome	DLPFC	TWAS	Collado-Torres	FUSION	-4.98897		6.07e-07		31174959	10.1016/j.neuron.2019.05.013	ColladoTorres_neuron_twas etal. Neuron	BRAIN
ITIH4	Q14624	6169	CIS	Cognition_Meta	UKBB-PPP_Specific	NA,+		0.000142127	0.000142127	UKBB_PPP	UKBB_PPP	0.011806	0.531272	SCZ_PGC2	ITIH4	Transcriptome	DLPFC	TWAS	Collado-Torres	FUSION	-4.94157		7.75e-07		31174959	10.1016/j.neuron.2019.05.013	ColladoTorres_neuron_twas etal. Neuron	BRAIN
ITIH4	Q14624	6169	CIS	Cognition_Meta	UKBB-PPP_Specific	NA,+		0.000142127	0.000142127	UKBB_PPP	UKBB_PPP	0.011806	0.531272	SCZ_PGC2	ITIH4	Transcriptome	DLPFC	TWAS	Collado-Torres	FUSION	-4.93577		7.98e-07		31174959	10.1016/j.neuron.2019.05.013	ColladoTorres_neuron_twas etal. Neuron	BRAIN
ITIH4	Q14624	6169	CIS	Cognition_Meta	UKBB-PPP_Specific	NA,+		0.000142127	0.000142127	UKBB_PPP	UKBB_PPP	0.011806	0.531272	SCZ_PGC2	ITIH4	Transcriptome	DLPFC	TWAS	Collado-Torres	FUSION	-4.83044		1.36e-06		31174959	10.1016/j.neuron.2019.05.013	ColladoTorres_neuron_twas etal. Neuron	BRAIN
ITIH4	Q14624	6169	CIS	Cognition_Meta	UKBB-PPP_Specific	NA,+		0.000142127	0.000142127	UKBB_PPP	UKBB_PPP	0.011806	0.531272	SCZ_PGC2	ITIH4	Transcriptome	DLPFC	TWAS	Collado-Torres	FUSION	-4.73387		2.2e-06		31174959	10.1016/j.neuron.2019.05.013	ColladoTorres_neuron_twas etal. Neuron	BRAIN
ITIH4	Q14624	6169	CIS	Cognition_Meta	UKBB-PPP_Specific	NA,+		0.000142127	0.000142127	UKBB_PPP	UKBB_PPP	0.011806	0.531272	SCZ_PGC2	ITIH4	Transcriptome	DLPFC	TWAS	Collado-Torres	FUSION	-4.69005		2.73e-06		31174959	10.1016/j.neuron.2019.05.013	ColladoTorres_neuron_twas etal. Neuron	BRAIN
ITIH4	Q14624	6169	CIS	Cognition_Meta	UKBB-PPP_Specific	NA,+		0.000142127	0.000142127	UKBB_PPP	UKBB_PPP	0.011806	0.531272	SCZ_PGC2	ITIH4	Transcriptome	DLPFC	TWAS	Collado-Torres	FUSION	-4.67872		2.89e-06		31174959	10.1016/j.neuron.2019.05.013	ColladoTorres_neuron_twas etal. Neuron	BRAIN
ITIH4	Q14624	6169	CIS	Cognition_Meta	UKBB-PPP_Specific	NA,+		0.000142127	0.000142127	UKBB_PPP	UKBB_PPP	0.011806	0.531272	SCZ_PGC2	ITIH4	Transcriptome	DLPFC	TWAS	Collado-Torres	FUSION	-4.62516		3.74e-06		31174959	10.1016/j.neuron.2019.05.013	ColladoTorres_neuron_twas etal. Neuron	BRAIN
ITIH4	Q14624	6169	CIS	Cognition_Meta	UKBB-PPP_Specific	NA,+		0.000142127	0.000142127	UKBB_PPP	UKBB_PPP	0.011806	0.531272	SCZ_PGC2	ITIH4	Transcriptome	DLPFC	TWAS	Collado-Torres	FUSION	-4.59484		4.33e-06		31174959	10.1016/j.neuron.2019.05.013	ColladoTorres_neuron_twas etal. Neuron	BRAIN
ITIH4	Q14624	6169	CIS	Cognition_Meta	UKBB-PPP_Specific	NA,+		0.000142127	0.000142127	UKBB_PPP	UKBB_PPP	0.011806	0.531272	SCZ_PGC2	ITIH4	Transcriptome	DLPFC	TWAS	Collado-Torres	FUSION	-4.5604		5.11e-06		31174959	10.1016/j.neuron.2019.05.013	ColladoTorres_neuron_twas etal. Neuron	BRAIN
ITIH4	Q14624	6169	CIS	Cognition_Meta	UKBB-PPP_Specific	NA,+		0.000142127	0.000142127	UKBB_PPP	UKBB_PPP	0.011806	0.531272	SCZ_PGC2	ITIH4	Transcriptome	DLPFC	TWAS	Collado-Torres	FUSION	-4.55349		5.28e-06		31174959	10.1016/j.neuron.2019.05.013	ColladoTorres_neuron_twas etal. Neuron	BRAIN
ITIH4	Q14624	6169	CIS	Cognition_Meta	UKBB-PPP_Specific	NA,+		0.000142127	0.000142127	UKBB_PPP	UKBB_PPP	0.011806	0.531272	SCZ_PGC2	ITIH4	Transcriptome	DLPFC	TWAS	Collado-Torres	FUSION	-4.44971		8.6e-06		31174959	10.1016/j.neuron.2019.05.013	ColladoTorres_neuron_twas etal. Neuron	BRAIN
ITIH4	Q14624	6169	CIS	Cognition_Meta	UKBB-PPP_Specific	NA,+		0.000142127	0.000142127	UKBB_PPP	UKBB_PPP	0.011806	0.531272	SCZ_PGC2	ITIH4	Transcriptome	DLPFC	TWAS	Collado-Torres	FUSION	-4.38499		1.16e-05		31174959	10.1016/j.neuron.2019.05.013	ColladoTorres_neuron_twas etal. Neuron	BRAIN
ITIH4	Q14624	6169	CIS	Cognition_Meta	UKBB-PPP_Specific	NA,+		0.000142127	0.000142127	UKBB_PPP	UKBB_PPP	0.011806	0.531272	SCZ_PGC2	ITIH4	Transcriptome	DLPFC	TWAS	Collado-Torres	FUSION	-4.19351		2.75e-05		31174959	10.1016/j.neuron.2019.05.013	ColladoTorres_neuron_twas etal. Neuron	BRAIN
ITIH4	Q14624	6169	CIS	Cognition_Meta	UKBB-PPP_Specific	NA,+		0.000142127	0.000142127	UKBB_PPP	UKBB_PPP	0.011806	0.531272	SCZ_PGC2	ITIH4	Transcriptome	DLPFC	TWAS	Collado-Torres	FUSION	-4.14554		3.39e-05		31174959	10.1016/j.neuron.2019.05.013	ColladoTorres_neuron_twas etal. Neuron	BRAIN
ITIH4	Q14624	6169	CIS	Cognition_Meta	UKBB-PPP_Specific	NA,+		0.000142127	0.000142127	UKBB_PPP	UKBB_PPP	0.011806	0.531272	SCZ_PGC2	ITIH4	Transcriptome	DLPFC	TWAS	Collado-Torres	FUSION	-4.10602		4.03e-05		31174959	10.1016/j.neuron.2019.05.013	ColladoTorres_neuron_twas etal. Neuron	BRAIN
ITIH4	Q14624	6169	CIS	Cognition_Meta	UKBB-PPP_Specific	NA,+		0.000142127	0.000142127	UKBB_PPP	UKBB_PPP	0.011806	0.531272	SCZ_PGC2	ITIH4	Transcriptome	DLPFC	TWAS	Collado-Torres	FUSION	-4.02892		5.6e-05		31174959	10.1016/j.neuron.2019.05.013	ColladoTorres_neuron_twas etal. Neuron	BRAIN
ITIH4	Q14624	6169	CIS	Cognition_Meta	UKBB-PPP_Specific	NA,+		0.000142127	0.000142127	UKBB_PPP	UKBB_PPP	0.011806	0.531272	SCZ_PGC2	ITIH4	Transcriptome	DLPFC	TWAS	Collado-Torres	FUSION	-3.95331		7.71e-05		31174959	10.1016/j.neuron.2019.05.013	ColladoTorres_neuron_twas etal. Neuron	BRAIN
ITIH4	Q14624	6169	CIS	Cognition_Meta	UKBB-PPP_Specific	NA,+		0.000142127	0.000142127	UKBB_PPP	UKBB_PPP	0.011806	0.531272	SCZ_PGC2	ITIH4	Transcriptome	DLPFC	TWAS	Collado-Torres	FUSION	-3.84633		0.00012		31174959	10.1016/j.neuron.2019.05.013	ColladoTorres_neuron_twas etal. Neuron	BRAIN
ITIH4	Q14624	6169	CIS	Cognition_Meta	UKBB-PPP_Specific	NA,+		0.000142127	0.000142127	UKBB_PPP	UKBB_PPP	0.011806	0.531272	SCZ_PGC2	ITIH4	Transcriptome	DLPFC	TWAS	Collado-Torres	FUSION	-3.83402		0.000126		31174959	10.1016/j.neuron.2019.05.013	ColladoTorres_neuron_twas etal. Neuron	BRAIN
ITIH4	Q14624	6169	CIS	Cognition_Meta	UKBB-PPP_Specific	NA,+		0.000142127	0.000142127	UKBB_PPP	UKBB_PPP	0.011806	0.531272	SCZ_PGC2	ITIH4	Transcriptome	DLPFC	TWAS	Collado-Torres	FUSION	-3.79879		0.000145		31174959	10.1016/j.neuron.2019.05.013	ColladoTorres_neuron_twas etal. Neuron	BRAIN
ITIH4	Q14624	6169	CIS	Cognition_Meta	UKBB-PPP_Specific	NA,+		0.000142127	0.000142127	UKBB_PPP	UKBB_PPP	0.011806	0.531272	SCZ_PGC2	ITIH4	Transcriptome	DLPFC	TWAS	Collado-Torres	FUSION	-3.79303		0.000149		31174959	10.1016/j.neuron.2019.05.013	ColladoTorres_neuron_twas etal. Neuron	BRAIN
ITIH4	Q14624	6169	CIS	Cognition_Meta	UKBB-PPP_Specific	NA,+		0.000142127	0.000142127	UKBB_PPP	UKBB_PPP	0.011806	0.531272	SCZ_PGC2	ITIH4	Transcriptome	DLPFC	TWAS	Collado-Torres	FUSION	-3.76249		0.000168		31174959	10.1016/j.neuron.2019.05.013	ColladoTorres_neuron_twas etal. Neuron	BRAIN
ITIH4	Q14624	6169	CIS	Cognition_Meta	UKBB-PPP_Specific	NA,+		0.000142127	0.000142127	UKBB_PPP	UKBB_PPP	0.011806	0.531272	SCZ_PGC2	ITIH4	Transcriptome	DLPFC	TWAS	Collado-Torres	FUSION	-3.72534		0.000195		31174959	10.1016/j.neuron.2019.05.013	ColladoTorres_neuron_twas etal. Neuron	BRAIN
ITIH4	Q14624	6169	CIS	Cognition_Meta	UKBB-PPP_Specific	NA,+		0.000142127	0.000142127	UKBB_PPP	UKBB_PPP	0.011806	0.531272	SCZ_PGC2	ITIH4	Transcriptome	DLPFC	TWAS	Collado-Torres	FUSION	-3.69929		0.000216		31174959	10.1016/j.neuron.2019.05.013	ColladoTorres_neuron_twas etal. Neuron	BRAIN
ITIH4	Q14624	6169	CIS	Cognition_Meta	UKBB-PPP_Specific	NA,+		0.000142127	0.000142127	UKBB_PPP	UKBB_PPP	0.011806	0.531272	SCZ_PGC2	ITIH4	Transcriptome	DLPFC	TWAS	Collado-Torres	FUSION	-3.4289		0.000606		31174959	10.1016/j.neuron.2019.05.013	ColladoTorres_neuron_twas etal. Neuron	BRAIN
ITIH4	Q14624	6169	CIS	Cognition_Meta	UKBB-PPP_Specific	NA,+		0.000142127	0.000142127	UKBB_PPP	UKBB_PPP	0.011806	0.531272	SCZ_PGC2	ITIH4	Transcriptome	DLPFC	TWAS	Collado-Torres	FUSION	-3.24734		0.00116		31174959	10.1016/j.neuron.2019.05.013	ColladoTorres_neuron_twas etal. Neuron	BRAIN
ITIH4	Q14624	6169	CIS	Cognition_Meta	UKBB-PPP_Specific	NA,+		0.000142127	0.000142127	UKBB_PPP	UKBB_PPP	0.011806	0.531272	SCZ_PGC2	ITIH4	Transcriptome	DLPFC	TWAS	Collado-Torres	FUSION	-3.1525		0.00162		31174959	10.1016/j.neuron.2019.05.013	ColladoTorres_neuron_twas etal. Neuron	BRAIN
ITIH4	Q14624	6169	CIS	Cognition_Meta	UKBB-PPP_Specific	NA,+		0.000142127	0.000142127	UKBB_PPP	UKBB_PPP	0.011806	0.531272	SCZ_PGC2	ITIH4	Transcriptome	HIPPO	TWAS	Collado-Torres	FUSION	-5.66377		1.48e-08		31174959	10.1016/j.neuron.2019.05.013	ColladoTorres_neuron_twas etal. Neuron	BRAIN
ITIH4	Q14624	6169	CIS	Cognition_Meta	UKBB-PPP_Specific	NA,+		0.000142127	0.000142127	UKBB_PPP	UKBB_PPP	0.011806	0.531272	SCZ_PGC2	ITIH4	Transcriptome	HIPPO	TWAS	Collado-Torres	FUSION	-5.0272		4.98e-07		31174959	10.1016/j.neuron.2019.05.013	ColladoTorres_neuron_twas etal. Neuron	BRAIN
ITIH4	Q14624	6169	CIS	Cognition_Meta	UKBB-PPP_Specific	NA,+		0.000142127	0.000142127	UKBB_PPP	UKBB_PPP	0.011806	0.531272	SCZ_PGC2	ITIH4	Transcriptome	HIPPO	TWAS	Collado-Torres	FUSION	-5.01827		5.21e-07		31174959	10.1016/j.neuron.2019.05.013	ColladoTorres_neuron_twas etal. Neuron	BRAIN
ITIH4	Q14624	6169	CIS	Cognition_Meta	UKBB-PPP_Specific	NA,+		0.000142127	0.000142127	UKBB_PPP	UKBB_PPP	0.011806	0.531272	SCZ_PGC2	ITIH4	Transcriptome	HIPPO	TWAS	Collado-Torres	FUSION	-5.01767		5.23e-07		31174959	10.1016/j.neuron.2019.05.013	ColladoTorres_neuron_twas etal. Neuron	BRAIN
ITIH4	Q14624	6169	CIS	Cognition_Meta	UKBB-PPP_Specific	NA,+		0.000142127	0.000142127	UKBB_PPP	UKBB_PPP	0.011806	0.531272	SCZ_PGC2	ITIH4	Transcriptome	HIPPO	TWAS	Collado-Torres	FUSION	-5.01598		5.28e-07		31174959	10.1016/j.neuron.2019.05.013	ColladoTorres_neuron_twas etal. Neuron	BRAIN
ITIH4	Q14624	6169	CIS	Cognition_Meta	UKBB-PPP_Specific	NA,+		0.000142127	0.000142127	UKBB_PPP	UKBB_PPP	0.011806	0.531272	SCZ_PGC2	ITIH4	Transcriptome	HIPPO	TWAS	Collado-Torres	FUSION	-5.01119		5.41e-07		31174959	10.1016/j.neuron.2019.05.013	ColladoTorres_neuron_twas etal. Neuron	BRAIN
ITIH4	Q14624	6169	CIS	Cognition_Meta	UKBB-PPP_Specific	NA,+		0.000142127	0.000142127	UKBB_PPP	UKBB_PPP	0.011806	0.531272	SCZ_PGC2	ITIH4	Transcriptome	HIPPO	TWAS	Collado-Torres	FUSION	-5.00726		5.52e-07		31174959	10.1016/j.neuron.2019.05.013	ColladoTorres_neuron_twas etal. Neuron	BRAIN
ITIH4	Q14624	6169	CIS	Cognition_Meta	UKBB-PPP_Specific	NA,+		0.000142127	0.000142127	UKBB_PPP	UKBB_PPP	0.011806	0.531272	SCZ_PGC2	ITIH4	Transcriptome	HIPPO	TWAS	Collado-Torres	FUSION	-4.96624		6.83e-07		31174959	10.1016/j.neuron.2019.05.013	ColladoTorres_neuron_twas etal. Neuron	BRAIN
ITIH4	Q14624	6169	CIS	Cognition_Meta	UKBB-PPP_Specific	NA,+		0.000142127	0.000142127	UKBB_PPP	UKBB_PPP	0.011806	0.531272	SCZ_PGC2	ITIH4	Transcriptome	HIPPO	TWAS	Collado-Torres	FUSION	-4.92211		8.56e-07		31174959	10.1016/j.neuron.2019.05.013	ColladoTorres_neuron_twas etal. Neuron	BRAIN
ITIH4	Q14624	6169	CIS	Cognition_Meta	UKBB-PPP_Specific	NA,+		0.000142127	0.000142127	UKBB_PPP	UKBB_PPP	0.011806	0.531272	SCZ_PGC2	ITIH4	Transcriptome	HIPPO	TWAS	Collado-Torres	FUSION	-4.91116		9.05e-07		31174959	10.1016/j.neuron.2019.05.013	ColladoTorres_neuron_twas etal. Neuron	BRAIN
ITIH4	Q14624	6169	CIS	Cognition_Meta	UKBB-PPP_Specific	NA,+		0.000142127	0.000142127	UKBB_PPP	UKBB_PPP	0.011806	0.531272	SCZ_PGC2	ITIH4	Transcriptome	HIPPO	TWAS	Collado-Torres	FUSION	-4.87185		1.11e-06		31174959	10.1016/j.neuron.2019.05.013	ColladoTorres_neuron_twas etal. Neuron	BRAIN
ITIH4	Q14624	6169	CIS	Cognition_Meta	UKBB-PPP_Specific	NA,+		0.000142127	0.000142127	UKBB_PPP	UKBB_PPP	0.011806	0.531272	SCZ_PGC2	ITIH4	Transcriptome	HIPPO	TWAS	Collado-Torres	FUSION	-4.86684		1.13e-06		31174959	10.1016/j.neuron.2019.05.013	ColladoTorres_neuron_twas etal. Neuron	BRAIN
ITIH4	Q14624	6169	CIS	Cognition_Meta	UKBB-PPP_Specific	NA,+		0.000142127	0.000142127	UKBB_PPP	UKBB_PPP	0.011806	0.531272	SCZ_PGC2	ITIH4	Transcriptome	HIPPO	TWAS	Collado-Torres	FUSION	-4.84593		1.26e-06		31174959	10.1016/j.neuron.2019.05.013	ColladoTorres_neuron_twas etal. Neuron	BRAIN
ITIH4	Q14624	6169	CIS	Cognition_Meta	UKBB-PPP_Specific	NA,+		0.000142127	0.000142127	UKBB_PPP	UKBB_PPP	0.011806	0.531272	SCZ_PGC2	ITIH4	Transcriptome	HIPPO	TWAS	Collado-Torres	FUSION	-4.84352		1.28e-06		31174959	10.1016/j.neuron.2019.05.013	ColladoTorres_neuron_twas etal. Neuron	BRAIN
ITIH4	Q14624	6169	CIS	Cognition_Meta	UKBB-PPP_Specific	NA,+		0.000142127	0.000142127	UKBB_PPP	UKBB_PPP	0.011806	0.531272	SCZ_PGC2	ITIH4	Transcriptome	HIPPO	TWAS	Collado-Torres	FUSION	-4.83553		1.33e-06		31174959	10.1016/j.neuron.2019.05.013	ColladoTorres_neuron_twas etal. Neuron	BRAIN
ITIH4	Q14624	6169	CIS	Cognition_Meta	UKBB-PPP_Specific	NA,+		0.000142127	0.000142127	UKBB_PPP	UKBB_PPP	0.011806	0.531272	SCZ_PGC2	ITIH4	Transcriptome	HIPPO	TWAS	Collado-Torres	FUSION	-4.8095		1.51e-06		31174959	10.1016/j.neuron.2019.05.013	ColladoTorres_neuron_twas etal. Neuron	BRAIN
ITIH4	Q14624	6169	CIS	Cognition_Meta	UKBB-PPP_Specific	NA,+		0.000142127	0.000142127	UKBB_PPP	UKBB_PPP	0.011806	0.531272	SCZ_PGC2	ITIH4	Transcriptome	HIPPO	TWAS	Collado-Torres	FUSION	-4.77142		1.83e-06		31174959	10.1016/j.neuron.2019.05.013	ColladoTorres_neuron_twas etal. Neuron	BRAIN
ITIH4	Q14624	6169	CIS	Cognition_Meta	UKBB-PPP_Specific	NA,+		0.000142127	0.000142127	UKBB_PPP	UKBB_PPP	0.011806	0.531272	SCZ_PGC2	ITIH4	Transcriptome	HIPPO	TWAS	Collado-Torres	FUSION	-4.71393		2.43e-06		31174959	10.1016/j.neuron.2019.05.013	ColladoTorres_neuron_twas etal. Neuron	BRAIN
ITIH4	Q14624	6169	CIS	Cognition_Meta	UKBB-PPP_Specific	NA,+		0.000142127	0.000142127	UKBB_PPP	UKBB_PPP	0.011806	0.531272	SCZ_PGC2	ITIH4	Transcriptome	HIPPO	TWAS	Collado-Torres	FUSION	-4.59656		4.3e-06		31174959	10.1016/j.neuron.2019.05.013	ColladoTorres_neuron_twas etal. Neuron	BRAIN
ITIH4	Q14624	6169	CIS	Cognition_Meta	UKBB-PPP_Specific	NA,+		0.000142127	0.000142127	UKBB_PPP	UKBB_PPP	0.011806	0.531272	SCZ_PGC2	ITIH4	Transcriptome	HIPPO	TWAS	Collado-Torres	FUSION	-4.50021		6.79e-06		31174959	10.1016/j.neuron.2019.05.013	ColladoTorres_neuron_twas etal. Neuron	BRAIN
ITIH4	Q14624	6169	CIS	Cognition_Meta	UKBB-PPP_Specific	NA,+		0.000142127	0.000142127	UKBB_PPP	UKBB_PPP	0.011806	0.531272	SCZ_PGC2	ITIH4	Transcriptome	HIPPO	TWAS	Collado-Torres	FUSION	-4.27973		1.87e-05		31174959	10.1016/j.neuron.2019.05.013	ColladoTorres_neuron_twas etal. Neuron	BRAIN
ITIH4	Q14624	6169	CIS	Cognition_Meta	UKBB-PPP_Specific	NA,+		0.000142127	0.000142127	UKBB_PPP	UKBB_PPP	0.011806	0.531272	SCZ_PGC2	ITIH4	Transcriptome	HIPPO	TWAS	Collado-Torres	FUSION	-4.2662		1.99e-05		31174959	10.1016/j.neuron.2019.05.013	ColladoTorres_neuron_twas etal. Neuron	BRAIN
ITIH4	Q14624	6169	CIS	Cognition_Meta	UKBB-PPP_Specific	NA,+		0.000142127	0.000142127	UKBB_PPP	UKBB_PPP	0.011806	0.531272	SCZ_PGC2	ITIH4	Transcriptome	HIPPO	TWAS	Collado-Torres	FUSION	-4.22765		2.36e-05		31174959	10.1016/j.neuron.2019.05.013	ColladoTorres_neuron_twas etal. Neuron	BRAIN
ITIH4	Q14624	6169	CIS	Cognition_Meta	UKBB-PPP_Specific	NA,+		0.000142127	0.000142127	UKBB_PPP	UKBB_PPP	0.011806	0.531272	SCZ_PGC2	ITIH4	Transcriptome	HIPPO	TWAS	Collado-Torres	FUSION	-4.17798		2.94e-05		31174959	10.1016/j.neuron.2019.05.013	ColladoTorres_neuron_twas etal. Neuron	BRAIN
ITIH4	Q14624	6169	CIS	Cognition_Meta	UKBB-PPP_Specific	NA,+		0.000142127	0.000142127	UKBB_PPP	UKBB_PPP	0.011806	0.531272	SCZ_PGC2	ITIH4	Transcriptome	HIPPO	TWAS	Collado-Torres	FUSION	-4.12281		3.74e-05		31174959	10.1016/j.neuron.2019.05.013	ColladoTorres_neuron_twas etal. Neuron	BRAIN
ITIH4	Q14624	6169	CIS	Cognition_Meta	UKBB-PPP_Specific	NA,+		0.000142127	0.000142127	UKBB_PPP	UKBB_PPP	0.011806	0.531272	SCZ_PGC2	ITIH4	Transcriptome	HIPPO	TWAS	Collado-Torres	FUSION	-4.00122		6.3e-05		31174959	10.1016/j.neuron.2019.05.013	ColladoTorres_neuron_twas etal. Neuron	BRAIN
ITIH4	Q14624	6169	CIS	Cognition_Meta	UKBB-PPP_Specific	NA,+		0.000142127	0.000142127	UKBB_PPP	UKBB_PPP	0.011806	0.531272	SCZ_PGC2	ITIH4	Transcriptome	HIPPO	TWAS	Collado-Torres	FUSION	-3.75665		0.000172		31174959	10.1016/j.neuron.2019.05.013	ColladoTorres_neuron_twas etal. Neuron	BRAIN
ITIH4	Q14624	6169	CIS	Cognition_Meta	UKBB-PPP_Specific	NA,+		0.000142127	0.000142127	UKBB_PPP	UKBB_PPP	0.011806	0.531272	SCZ_PGC2	ITIH4	Transcriptome	HIPPO	TWAS	Collado-Torres	FUSION	-3.748		0.000178		31174959	10.1016/j.neuron.2019.05.013	ColladoTorres_neuron_twas etal. Neuron	BRAIN
ITIH4	Q14624	6169	CIS	Cognition_Meta	UKBB-PPP_Specific	NA,+		0.000142127	0.000142127	UKBB_PPP	UKBB_PPP	0.011806	0.531272	SCZ_PGC2	ITIH4	Transcriptome	HIPPO	TWAS	Collado-Torres	FUSION	-3.57349		0.000352		31174959	10.1016/j.neuron.2019.05.013	ColladoTorres_neuron_twas etal. Neuron	BRAIN
ITIH4	Q14624	6169	CIS	Cognition_Meta	UKBB-PPP_Specific	NA,+		0.000142127	0.000142127	UKBB_PPP	UKBB_PPP	0.011806	0.531272	SCZ_PGC2	ITIH4	Transcriptome	HIPPO	TWAS	Collado-Torres	FUSION	-3.42721		0.00061		31174959	10.1016/j.neuron.2019.05.013	ColladoTorres_neuron_twas etal. Neuron	BRAIN
ITIH4	Q14624	6169	CIS	Cognition_Meta	UKBB-PPP_Specific	NA,+		0.000142127	0.000142127	UKBB_PPP	UKBB_PPP	0.011806	0.531272	SCZ_PGC2	ITIH4	Transcriptome	HIPPO	TWAS	Collado-Torres	FUSION	-3.29488		0.000985		31174959	10.1016/j.neuron.2019.05.013	ColladoTorres_neuron_twas etal. Neuron	BRAIN
ITIH4	Q14624	6169	CIS	Cognition_Meta	UKBB-PPP_Specific	NA,+		0.000142127	0.000142127	UKBB_PPP	UKBB_PPP	0.011806	0.531272	SCZ_PGC2	ITIH4	Transcriptome	HIPPO	TWAS	Collado-Torres	FUSION	-3.14637		0.00165		31174959	10.1016/j.neuron.2019.05.013	ColladoTorres_neuron_twas etal. Neuron	BRAIN
ITIH4	Q14624	6169	CIS	Cognition_Meta	UKBB-PPP_Specific	NA,+		0.000142127	0.000142127	UKBB_PPP	UKBB_PPP	0.011806	0.531272	SCZ_PGC2	ITIH4	Transcriptome	HIPPO	TWAS	Collado-Torres	FUSION	-3.11321		0.00185		31174959	10.1016/j.neuron.2019.05.013	ColladoTorres_neuron_twas etal. Neuron	BRAIN
ITIH4	Q14624	6169	CIS	Cognition_Meta	UKBB-PPP_Specific	NA,+		0.000142127	0.000142127	UKBB_PPP	UKBB_PPP	0.011806	0.531272	SCZ_PGC2	ITIH4	Transcriptome		TWAS		UTMOST					32425817	10.3389/fpsyt.2020.00256	Liu all Front Psychiatry
ITIH4	Q14624	6169	CIS	Cognition_Meta	UKBB-PPP_Specific	NA,+		0.000142127	0.000142127	UKBB_PPP	UKBB_PPP	0.011806	0.531272	SCZ_PGC2	ITIH4	Transcriptome	SUBCUTANEOUS ADIPOSE TISSUE	TWAS	METSIM		-4.86363		1.15252e-06		29632383	10.1038/s41588-018-0092-1	Gusev eet all Nat Genet	SUBCUTANEOUS ADIPOSE TISSUE
ITIH4	Q14624	6169	CIS	Cognition_Meta	UKBB-PPP_Specific	NA,+		0.000142127	0.000142127	UKBB_PPP	UKBB_PPP	0.011806	0.531272	SCZ_PGC2	ITIH4	Transcriptome	PERIPHERAL BLOOD	TWAS	NTR		-4.36903		1.248e-05		29632383	10.1038/s41588-018-0092-1	Gusev eet all Nat Genet	BLOOD
ITIH4	Q14624	6169	CIS	Cognition_Meta	UKBB-PPP_Specific	NA,+		0.000142127	0.000142127	UKBB_PPP	UKBB_PPP	0.011806	0.531272	SCZ_PGC2_ChinesEASMeta	ITIH4	Transcriptome	DLPFC	TWAS	CMC	FUSION	-5.70433		1.17e-08		34380480	10.1186/s12916-021-02039-9	Liu et all BMC Med	BRAIN
ITIH4	Q14624	6169	CIS	Cognition_Meta	UKBB-PPP_Specific	NA,+		0.000142127	0.000142127	UKBB_PPP	UKBB_PPP	0.011806	0.531272	SCZ1	ITIH4	Transcriptome		TWAS	NTR	aSPU			1.5e-05		29411426	10.1002/gepi.22110	Wu et all Genet Epidemiol
ITIH4	Q14624	6169	CIS	Cognition_Meta	UKBB-PPP_Specific	NA,+		0.000142127	0.000142127	UKBB_PPP	UKBB_PPP	0.011806	0.531272	SCZ1	ITIH4	Transcriptome		TWAS	NTR	TWAS			9.24827e-06		29411426	10.1002/gepi.22110	Wu et all Genet Epidemiol
ITIH4	Q14624	6169	CIS	Cognition_Meta	UKBB-PPP_Specific	NA,+		0.000142127	0.000142127	UKBB_PPP	UKBB_PPP	0.011806	0.531272	SCZ1	ITIH4	Transcriptome		TWAS	NTR	SSU			1.54028e-05		29411426	10.1002/gepi.22110	Wu et all Genet Epidemiol
ITIH4	Q14624	6169	CIS	Cognition_Meta	UKBB-PPP_Specific	NA,+		0.000142127	0.000142127	UKBB_PPP	UKBB_PPP	0.011806	0.531272	SCZ2	ITIH4	Transcriptome		TWAS	NTR/METSIM/CMC	aSPU			1e-07		29411426	10.1002/gepi.22110	Wu et all Genet Epidemiol
ITIH4	Q14624	6169	CIS	Cognition_Meta	UKBB-PPP_Specific	NA,+		0.000142127	0.000142127	UKBB_PPP	UKBB_PPP	0.011806	0.531272	SCZ2	ITIH4	Transcriptome		TWAS	NTR/METSIM/CMC	TWAS			2.31287e-08		29411426	10.1002/gepi.22110	Wu et all Genet Epidemiol
ITIH4	Q14624	6169	CIS	Cognition_Meta	UKBB-PPP_Specific	NA,+		0.000142127	0.000142127	UKBB_PPP	UKBB_PPP	0.011806	0.531272	SCZ2	ITIH4	Transcriptome		TWAS	NTR/METSIM/CMC	SSU			5.01089e-08		29411426	10.1002/gepi.22110	Wu et all Genet Epidemiol
ITIH4	Q14624	6169	CIS	Cognition_Meta	UKBB-PPP_Specific	NA,+		0.000142127	0.000142127	UKBB_PPP	UKBB_PPP	0.011806	0.531272	CLOZUK+PGC SCZ	ITIH4	Transcriptome	BRAIN CORTEX	TWAS	CMC	FUSION	-4.62142		3.81e-06		31626773	0.1016/j.cell.2019.09.021	Walker et all Cell	BRAIN
ITIH4	Q14624	6169	CIS	Cognition_Meta	UKBB-PPP_Specific	NA,+		0.000142127	0.000142127	UKBB_PPP	UKBB_PPP	0.011806	0.531272	CLOZUK+PGC SCZ	ITIH4	Transcriptome	BRAIN CORTEX	COLOC	CMC	COLOC				0.042	31626773	0.1016/j.cell.2019.09.021	Walker et all Cell	BRAIN
ITIH4	Q14624	6169	CIS	Cognition_Meta	UKBB-PPP_Specific	NA,+		0.000142127	0.000142127	UKBB_PPP	UKBB_PPP	0.011806	0.531272	bipolar disorder	ITIH4	Transcriptome	CORTEX	COLOC	MetaBrain	coloc				0.0278257	36823318	10.1038/s41588-023-01300-6	Klein et all Nat Genet	BRAIN
ITIH4	Q14624	6169	CIS	Cognition_Meta	UKBB-PPP_Specific	NA,+		0.000142127	0.000142127	UKBB_PPP	UKBB_PPP	0.011806	0.531272	cognitive function	ITIH4	Transcriptome	CORTEX	COLOC	MetaBrain	coloc				0.000835518	36823318	10.1038/s41588-023-01300-6	Klein et all Nat Genet	BRAIN
ITIH4	Q14624	6169	CIS	Cognition_Meta	UKBB-PPP_Specific	NA,+		0.000142127	0.000142127	UKBB_PPP	UKBB_PPP	0.011806	0.531272	schizophrenia	ITIH4	Transcriptome	CORTEX	COLOC	MetaBrain	coloc				0.125511	36823318	10.1038/s41588-023-01300-6	Klein et all Nat Genet	BRAIN
ITIH4	Q14624	6169	CIS	Cognition_Meta	UKBB-PPP_Specific	NA,+		0.000142127	0.000142127	UKBB_PPP	UKBB_PPP	0.011806	0.531272	Bipolar_Disorder_Type1	ITIH4	Transcriptome	Brain_Amygdala	TWAS	GTeX	FUSION			2.68e-05		35912095	10.3389/fcell.2022.956265	Huang Y et al	Brain
ITIH4	Q14624	6169	CIS	Cognition_Meta	UKBB-PPP_Specific	NA,+		0.000142127	0.000142127	UKBB_PPP	UKBB_PPP	0.011806	0.531272	Bipolar_Disorder_Type1	ITIH4	Transcriptome	Brain_Anterior_cingulate_cortex_BA24	TWAS	GTeX	FUSION			2.15e-05		35912095	10.3389/fcell.2022.956265	Huang Y et al	Brain
ITIH4	Q14624	6169	CIS	Cognition_Meta	UKBB-PPP_Specific	NA,+		0.000142127	0.000142127	UKBB_PPP	UKBB_PPP	0.011806	0.531272	Bipolar_Disorder_Type1	ITIH4	Transcriptome	Brain_Caudate_basal_ganglia	TWAS	GTeX	FUSION			2.68e-05		35912095	10.3389/fcell.2022.956265	Huang Y et al	Brain
ITIH4	Q14624	6169	CIS	Cognition_Meta	UKBB-PPP_Specific	NA,+		0.000142127	0.000142127	UKBB_PPP	UKBB_PPP	0.011806	0.531272	Bipolar_Disorder_Type1	ITIH4	Transcriptome	Brain_Frontal_Cortex_BA9	TWAS	GTeX	FUSION			2e-05		35912095	10.3389/fcell.2022.956265	Huang Y et al	Brain
ITIH4	Q14624	6169	CIS	Cognition_Meta	UKBB-PPP_Specific	NA,+		0.000142127	0.000142127	UKBB_PPP	UKBB_PPP	0.011806	0.531272	Bipolar_Disorder_Type1	ITIH4	Transcriptome	Brain_Hippocampus	TWAS	GTeX	FUSION			0.000145		35912095	10.3389/fcell.2022.956265	Huang Y et al	Brain
ITIH4	Q14624	6169	CIS	Cognition_Meta	UKBB-PPP_Specific	NA,+		0.000142127	0.000142127	UKBB_PPP	UKBB_PPP	0.011806	0.531272	Bipolar_Disorder_Type1	ITIH4	Transcriptome	Brain_Hypothalamus	TWAS	GTeX	FUSION			3.54e-06		35912095	10.3389/fcell.2022.956265	Huang Y et al	Brain
ITIH4	Q14624	6169	CIS	Cognition_Meta	UKBB-PPP_Specific	NA,+		0.000142127	0.000142127	UKBB_PPP	UKBB_PPP	0.011806	0.531272	Bipolar_Disorder_Type1	ITIH4	Transcriptome	Brain_Nucleus_accumbens_basal_ganglia	TWAS	GTeX	FUSION			2.68e-05		35912095	10.3389/fcell.2022.956265	Huang Y et al	Brain
ITIH4	Q14624	6169	CIS	Cognition_Meta	UKBB-PPP_Specific	NA,+		0.000142127	0.000142127	UKBB_PPP	UKBB_PPP	0.011806	0.531272	Bipolar_Disorder_Type1	ITIH4	Transcriptome	Brain_Spinal_cord_cerical_c-1	TWAS	GTeX	FUSION			2.07e-05		35912095	10.3389/fcell.2022.956265	Huang Y et al	Brain
ITIH4	Q14624	6169	CIS	Cognition_Meta	UKBB-PPP_Specific	NA,+		0.000142127	0.000142127	UKBB_PPP	UKBB_PPP	0.011806	0.531272	Schizophrenia	ITIH4	Transcriptome	DLPFC	TWAS	CMC	FUSION			7.9e-08		37092861	10.1017/S0033291723000417	Zhang C et al	Brain
ITIH4	Q14624	6169	CIS	Cognition_Meta	UKBB-PPP_Specific	NA,+		0.000142127	0.000142127	UKBB_PPP	UKBB_PPP	0.011806	0.531272	Schizophrenia	ITIH4	Transcriptome	DLPFC	TWAS	GteX	FUSION			1.17e-09		37092861	10.1017/S0033291723000417	Zhang C et al	Brain
ITIH4	Q14624	6169	CIS	Cognition_Meta	UKBB-PPP_Specific	NA,+		0.000142127	0.000142127	UKBB_PPP	UKBB_PPP	0.011806	0.531272	SCZ	ITIH4	Transcriptome	Brain_Frontal_Cortex_BA9	TWAS	GteX	FUSION			0.000127		34416157	10.1016/j.ajhg.2021.07.011	Ayg√ºn N et al	Brain
ITIH4	Q14624	6169	CIS	Cognition_Meta	UKBB-PPP_Specific	NA,+		0.000142127	0.000142127	UKBB_PPP	UKBB_PPP	0.011806	0.531272	Schizophrenia	ITIH4	Transcriptome	MET	TWAS	MET	GCTA			1.13273e-06		28238358	10.1016/j.ajhg.2017.01.031	Mancuso N	Multitissue
ITIH4	Q14624	6169	CIS	Cognition_Meta	UKBB-PPP_Specific	NA,+		0.000142127	0.000142127	UKBB_PPP	UKBB_PPP	0.011806	0.531272	BIP	ITIH4	Transcriptome	blood	MR, coloc	eQTLGen	TwoSampleMR, coloc	0.431897	0.0929078	3.34089e-06	0.996321	37418754	10.1093/schbul/sbad100	Li X	blood
ITIH4	Q14624	6169	CIS	Cognition_Meta	UKBB-PPP_Specific	NA,+		0.000142127	0.000142127	UKBB_PPP	UKBB_PPP	0.011806	0.531272	SCZ	ITIH4	Transcriptome	blood	MR, coloc	eQTLGen	TwoSampleMR, coloc	0.398587	0.0609929	6.36227e-11	0.999896	37418754	10.1093/schbul/sbad100	Li X	blood
ITIH4	Q14624	6169	CIS	Cognition_Meta	UKBB-PPP_Specific	NA,+		0.000142127	0.000142127	UKBB_PPP	UKBB_PPP	0.011806	0.531272	SCZ+depression(East_Asia)	ITIH4	Transcriptome	blood	MR	eQTLGen	TwoSampleMR	-0.694215	0.113294	8.92504e-10		37418754	10.1093/schbul/sbad100	Li X	blood
ITIH4	Q14624	6169	CIS	Cognition_Meta	UKBB-PPP_Specific	NA,+		0.000142127	0.000142127	UKBB_PPP	UKBB_PPP	0.011806	0.531272	Schizophrenia	ITIH4	Transcriptome	brain caudate nucleus	SMR	Gtex	SMR	-0.206085	0.0573549	0.000326705		36319771	10.1038/s41593-022-01182-7	Benjamin KJM	brain caudate nucleus
ITIH4	Q14624	6169	CIS	Cognition_Meta	UKBB-PPP_Specific	NA,+		0.000142127	0.000142127	UKBB_PPP	UKBB_PPP	0.011806	0.531272	Schizophrenia	ITIH4	Transcriptome	brain caudate nucleus	SMR	Gtex	SMR	-0.206085	0.0573549	0.000326705		36319771	10.1038/s41593-022-01182-7	Benjamin KJM	brain caudate nucleus
ITIH4	Q14624	6169	CIS	Depression_iPSYCH_2023	UKBB-PPP_Specific	NA,-		0.00875156	0.00875156	UKBB_PPP	UKBB_PPP	0.340764	32.7133	Bipolar disorder	ITIH4	Proteome	PLASMA	MR	FENLAND	TwoSampleMR	-0.144543	0.131916	0.273201		36280454	https://doi.org/10.1016/j.biopsych.2022.08.015	Lu et al Biol Psychiatry	BLOOD
ITIH4	Q14624	6169	CIS	Depression_iPSYCH_2023	UKBB-PPP_Specific	NA,-		0.00875156	0.00875156	UKBB_PPP	UKBB_PPP	0.340764	32.7133	Major depressive disorder	ITIH4	Proteome	PLASMA	MR	FENLAND	TwoSampleMR	0.00795569	0.017686	0.652833		36280454	https://doi.org/10.1016/j.biopsych.2022.08.015	Lu et al Biol Psychiatry	BLOOD
ITIH4	Q14624	6169	CIS	Depression_iPSYCH_2023	UKBB-PPP_Specific	NA,-		0.00875156	0.00875156	UKBB_PPP	UKBB_PPP	0.340764	32.7133	Schizophrenia	ITIH4	Proteome	PLASMA	MR	FENLAND	TwoSampleMR	-0.147499	0.113016	0.191854		36280454	https://doi.org/10.1016/j.biopsych.2022.08.015	Lu et al Biol Psychiatry	BLOOD
ITIH4	Q14624	6169	CIS	Depression_iPSYCH_2023	UKBB-PPP_Specific	NA,-		0.00875156	0.00875156	UKBB_PPP	UKBB_PPP	0.340764	32.7133	Deepression_Wray_tall	ITIH4	Transcriptome	BRAIN DLPFC	MR	PsychENCODE	TwoSampleMR	-0.03	0.01	6.88e-05		35296807	10.1038/s41380-022-01507-9	Deng et all Mol Psychiatry	BRAIN
ITIH4	Q14624	6169	CIS	Depression_iPSYCH_2023	UKBB-PPP_Specific	NA,-		0.00875156	0.00875156	UKBB_PPP	UKBB_PPP	0.340764	32.7133	Deepression_Wray_tall	ITIH4	Transcriptome	BLOOD	MR	GTEx	TwoSampleMR	-0.04	0.01	6.88e-05		35296807	10.1038/s41380-022-01507-9	Deng et all Mol Psychiatry	BLOOD
ITIH4	Q14624	6169	CIS	Depression_iPSYCH_2023	UKBB-PPP_Specific	NA,-		0.00875156	0.00875156	UKBB_PPP	UKBB_PPP	0.340764	32.7133	bipolar disorder	ITIH4	Proteiome	CORTEX	MR	MetaBrain	TwoSampleMR	-0.0747315	0.0179771	3.22392e-05		36823318	10.1038/s41588-023-01300-6	Klein et all Nat Genet	BRAIN
ITIH4	Q14624	6169	CIS	Depression_iPSYCH_2023	UKBB-PPP_Specific	NA,-		0.00875156	0.00875156	UKBB_PPP	UKBB_PPP	0.340764	32.7133	cognitive function	ITIH4	Proteiome	CORTEX	MR	MetaBrain	TwoSampleMR	0.0178094	0.0036066	7.89249e-07		36823318	10.1038/s41588-023-01300-6	Klein et all Nat Genet	BRAIN
ITIH4	Q14624	6169	CIS	Depression_iPSYCH_2023	UKBB-PPP_Specific	NA,-		0.00875156	0.00875156	UKBB_PPP	UKBB_PPP	0.340764	32.7133	schizophrenia	ITIH4	Proteiome	CORTEX	MR	MetaBrain	TwoSampleMR	-0.0767746	0.0145852	1.4105e-07		36823318	10.1038/s41588-023-01300-6	Klein et all Nat Genet	BRAIN
ITIH4	Q14624	6169	CIS	Depression_iPSYCH_2023	UKBB-PPP_Specific	NA,-		0.00875156	0.00875156	UKBB_PPP	UKBB_PPP	0.340764	32.7133	SCZ PGC wave3	ITIH4	Transcriptome	GTEX HIPPOCAMPUS	JTI	GTEx	JTI	-0.05		1.76e-07		34628600	10.1038/s41588-020-0706-2	Zhou et all Mol Neurobiol	BRAIN
ITIH4	Q14624	6169	CIS	Depression_iPSYCH_2023	UKBB-PPP_Specific	NA,-		0.00875156	0.00875156	UKBB_PPP	UKBB_PPP	0.340764	32.7133	SCZ PGC wave3	ITIH4	Transcriptome	GTEX CEREBELLUM	JTI	GTEx	JTI	-0.04		4.15e-06		34628600	10.1038/s41588-020-0706-2	Zhou et all Mol Neurobiol	BRAIN
ITIH4	Q14624	6169	CIS	Depression_iPSYCH_2023	UKBB-PPP_Specific	NA,-		0.00875156	0.00875156	UKBB_PPP	UKBB_PPP	0.340764	32.7133	SCZ.Clozuk.2018	ITIH4	Transcriptome	BRAIN	SMR	PsychENCODE	SMR	-0.0879189	0.0165133	1.01e-07		30545856	10.1126/science.aat8127	Gandal et all science	BRAIN
ITIH4	Q14624	6169	CIS	Depression_iPSYCH_2023	UKBB-PPP_Specific	NA,-		0.00875156	0.00875156	UKBB_PPP	UKBB_PPP	0.340764	32.7133	BD.PGC.ruderferCell2018	ITIH4	Transcriptome	BRAIN	SMR	PsychENCODE	SMR	-0.0741623	0.0249357	0.00293809		30545856	10.1126/science.aat8127	Gandal et all science	BRAIN
ITIH4	Q14624	6169	CIS	Depression_iPSYCH_2023	UKBB-PPP_Specific	NA,-		0.00875156	0.00875156	UKBB_PPP	UKBB_PPP	0.340764	32.7133	SCZ_PGC2	ITIH4	Transcriptome	AMYGDALA	SMR	GTEx V7	SMR	-0.0944884	0.0235031	5.81345e-05		32425817	10.3389/fpsyt.2020.00256	Liu all Front Psychiatry	BRAIN
ITIH4	Q14624	6169	CIS	Depression_iPSYCH_2023	UKBB-PPP_Specific	NA,-		0.00875156	0.00875156	UKBB_PPP	UKBB_PPP	0.340764	32.7133	SCZ_PGC2	ITIH4	Transcriptome	ANTERIOR CINGULATE CORTEX	SMR	GTEx V7	SMR	-0.0866198	0.019566	9.55243e-06		32425817	10.3389/fpsyt.2020.00256	Liu all Front Psychiatry	BRAIN
ITIH4	Q14624	6169	CIS	Depression_iPSYCH_2023	UKBB-PPP_Specific	NA,-		0.00875156	0.00875156	UKBB_PPP	UKBB_PPP	0.340764	32.7133	SCZ_PGC2	ITIH4	Transcriptome	CAUDATE BASAL GANGLIA	SMR	GTEx V7	SMR	-0.112082	0.0255875	1.18493e-05		32425817	10.3389/fpsyt.2020.00256	Liu all Front Psychiatry	BRAIN
ITIH4	Q14624	6169	CIS	Depression_iPSYCH_2023	UKBB-PPP_Specific	NA,-		0.00875156	0.00875156	UKBB_PPP	UKBB_PPP	0.340764	32.7133	SCZ_PGC2	ITIH4	Transcriptome	HIPPOCAMPUS	SMR	GTEx V7	SMR	-0.0672149	0.0145708	3.96899e-06		32425817	10.3389/fpsyt.2020.00256	Liu all Front Psychiatry	BRAIN
ITIH4	Q14624	6169	CIS	Depression_iPSYCH_2023	UKBB-PPP_Specific	NA,-		0.00875156	0.00875156	UKBB_PPP	UKBB_PPP	0.340764	32.7133	SCZ_PGC2	ITIH4	Transcriptome	HYPOTHALAMUS	SMR	GTEx V7	SMR	-0.080047	0.0188874	2.25396e-05		32425817	10.3389/fpsyt.2020.00256	Liu all Front Psychiatry	BRAIN
ITIH4	Q14624	6169	CIS	Depression_iPSYCH_2023	UKBB-PPP_Specific	NA,-		0.00875156	0.00875156	UKBB_PPP	UKBB_PPP	0.340764	32.7133	SCZ_PGC2	ITIH4	Transcriptome	WHOLE BLOOD	SMR	GTEx V7	SMR	-0.125141	0.0245327	3.37877e-07		32425817	10.3389/fpsyt.2020.00256	Liu all Front Psychiatry	BLOOD
ITIH4	Q14624	6169	CIS	Depression_iPSYCH_2023	UKBB-PPP_Specific	NA,-		0.00875156	0.00875156	UKBB_PPP	UKBB_PPP	0.340764	32.7133	SCZ	ITIH4	Proteiome	BLOOD	SMR	eQTLGen	SMR	-0.103362	0.0144489	8.45e-13		37415601	10.3389/fgene.2023.1191264	Gedik et all Front Genet	BLOOD
ITIH4	Q14624	6169	CIS	Depression_iPSYCH_2023	UKBB-PPP_Specific	NA,-		0.00875156	0.00875156	UKBB_PPP	UKBB_PPP	0.340764	32.7133	MDD	ITIH4	Proteiome	BRAIN	SMR	BrainMeta	SMR	-0.0217126	0.00550132	7.92e-05		37415601	10.3389/fgene.2023.1191264	Gedik et all Front Genet	BRAIN
ITIH4	Q14624	6169	CIS	Depression_iPSYCH_2023	UKBB-PPP_Specific	NA,-		0.00875156	0.00875156	UKBB_PPP	UKBB_PPP	0.340764	32.7133	BIP	ITIH4	Proteiome	BRAIN	SMR	BrainMeta	SMR	-0.0556568	0.0120379	3.77e-06		37415601	10.3389/fgene.2023.1191264	Gedik et all Front Genet	BRAIN
ITIH4	Q14624	6169	CIS	Depression_iPSYCH_2023	UKBB-PPP_Specific	NA,-		0.00875156	0.00875156	UKBB_PPP	UKBB_PPP	0.340764	32.7133	SCZ	ITIH4	Proteiome	BRAIN	SMR	BrainMeta	SMR	-0.0668988	0.00995024	1.78e-11		37415601	10.3389/fgene.2023.1191264	Gedik et all Front Genet	BRAIN
ITIH4	Q14624	6169	CIS	Depression_iPSYCH_2023	UKBB-PPP_Specific	NA,-		0.00875156	0.00875156	UKBB_PPP	UKBB_PPP	0.340764	32.7133	MDD	ITIH4	Proteiome	BLOOD	SMR	eQTLGen	SMR	-0.0334066	0.00824626	5.1e-05		37415601	10.3389/fgene.2023.1191264	Gedik et all Front Genet	BLOOD
ITIH4	Q14624	6169	CIS	Depression_iPSYCH_2023	UKBB-PPP_Specific	NA,-		0.00875156	0.00875156	UKBB_PPP	UKBB_PPP	0.340764	32.7133	BIP	ITIH4	Proteiome	BLOOD	SMR	eQTLGen	SMR	-0.0816574	0.0179566	5.43e-06		37415601	10.3389/fgene.2023.1191264	Gedik et all Front Genet	BLOOD
ITIH4	Q14624	6169	CIS	Depression_iPSYCH_2023	UKBB-PPP_Specific	NA,-		0.00875156	0.00875156	UKBB_PPP	UKBB_PPP	0.340764	32.7133	SCZ	ITIH4	Proteiome	BLOOD	SMR	deCODE	SMR	-0.28749	0.103963	0.00568682		37415601	10.3389/fgene.2023.1191264	Gedik et all Front Genet	BLOOD
ITIH4	Q14624	6169	CIS	Depression_iPSYCH_2023	UKBB-PPP_Specific	NA,-		0.00875156	0.00875156	UKBB_PPP	UKBB_PPP	0.340764	32.7133	MDD	ITIH4	Proteiome	BLOOD	SMR	deCODE	SMR	0.0293091	0.0482424	0.543493		37415601	10.3389/fgene.2023.1191264	Gedik et all Front Genet	BLOOD
ITIH4	Q14624	6169	CIS	Depression_iPSYCH_2023	UKBB-PPP_Specific	NA,-		0.00875156	0.00875156	UKBB_PPP	UKBB_PPP	0.340764	32.7133	BIP	ITIH4	Proteiome	BLOOD	SMR	deCODE	SMR	-0.240742	0.112929	0.0330238		37415601	10.3389/fgene.2023.1191264	Gedik et all Front Genet	BLOOD
ITIH4	Q14624	6169	CIS	Depression_iPSYCH_2023	UKBB-PPP_Specific	NA,-		0.00875156	0.00875156	UKBB_PPP	UKBB_PPP	0.340764	32.7133	CommonMind+GTEx+BrainSeq	ITIH4	Transcriptome	DLPFC	TWAS	SCZ		-5.36946		7.9e-08		37092861	10.1017/S0033291723000417	Zhang et al Psychol Med	BRAIN
ITIH4	Q14624	6169	CIS	Depression_iPSYCH_2023	UKBB-PPP_Specific	NA,-		0.00875156	0.00875156	UKBB_PPP	UKBB_PPP	0.340764	32.7133	CommonMind+GTEx+BrainSeq	ITIH4	Transcriptome	DLPFC	TWAS	SCZ		-6.084		1.17e-09		37092861	10.1017/S0033291723000417	Zhang et al Psychol Med	BRAIN
ITIH4	Q14624	6169	CIS	Depression_iPSYCH_2023	UKBB-PPP_Specific	NA,-		0.00875156	0.00875156	UKBB_PPP	UKBB_PPP	0.340764	32.7133	SCZ	ITIH4	Transcriptome	TW_BRAIN_ANTERIOR_CINGULATE_CORTEX_BA24	TWAS	TW_Brain_Anterior_cingulate_cortex_BA24		-0.0589461		7.88447e-09		31086352	10.1038/s41588-019-0409-8	R_Gamazon et al Nat Genet	BRAIN
ITIH4	Q14624	6169	CIS	Depression_iPSYCH_2023	UKBB-PPP_Specific	NA,-		0.00875156	0.00875156	UKBB_PPP	UKBB_PPP	0.340764	32.7133	SCZ	ITIH4	Transcriptome	TW_BRAIN_HIPPOCAMPUS	TWAS	TW_Brain_Hippocampus		-0.0619091		1.08471e-07		31086352	10.1038/s41588-019-0409-8	R_Gamazon et al Nat Genet	BRAIN
ITIH4	Q14624	6169	CIS	Depression_iPSYCH_2023	UKBB-PPP_Specific	NA,-		0.00875156	0.00875156	UKBB_PPP	UKBB_PPP	0.340764	32.7133	SCZ	ITIH4	Transcriptome	TW_BRAIN_HYPOTHALAMUS	TWAS	TW_Brain_Hypothalamus		-0.0691684		1.14118e-08		31086352	10.1038/s41588-019-0409-8	R_Gamazon et al Nat Genet	BRAIN
ITIH4	Q14624	6169	CIS	Depression_iPSYCH_2023	UKBB-PPP_Specific	NA,-		0.00875156	0.00875156	UKBB_PPP	UKBB_PPP	0.340764	32.7133	SCZ	ITIH4	Transcriptome	TW_WHOLE_BLOOD	TWAS	TW_Whole_Blood		-0.0759344		2.17713e-08		31086352	10.1038/s41588-019-0409-8	R_Gamazon et al Nat Genet	BLOOD
ITIH4	Q14624	6169	CIS	Depression_iPSYCH_2023	UKBB-PPP_Specific	NA,-		0.00875156	0.00875156	UKBB_PPP	UKBB_PPP	0.340764	32.7133	SCZ	ITIH4	Transcriptome	TW_BRAIN_PUTAMEN_BASAL_GANGLIA	TWAS	TW_Brain_Putamen_basal_ganglia		-0.0969023		8.78526e-09		31086352	10.1038/s41588-019-0409-8	R_Gamazon et al Nat Genet	BRAIN
ITIH4	Q14624	6169	CIS	Depression_iPSYCH_2023	UKBB-PPP_Specific	NA,-		0.00875156	0.00875156	UKBB_PPP	UKBB_PPP	0.340764	32.7133	SCZ	ITIH4	Transcriptome	BRAIN_DLPFC	TWAS	CMC	FUSION	-4.62142		3.81e-06		31691811	10.1093/hmg/ddz253	Hall et al Hum Mol Genet	BRAIN
ITIH4	Q14624	6169	CIS	Depression_iPSYCH_2023	UKBB-PPP_Specific	NA,-		0.00875156	0.00875156	UKBB_PPP	UKBB_PPP	0.340764	32.7133	SCZ.Clozuk.2018	ITIH4	Transcriptome	BRAIN	TWAS	PsychENCODE	FUSION	-2.08566		0.037		30545856	10.1126/science.aat8127	Gandal et all science	BRAIN
ITIH4	Q14624	6169	CIS	Depression_iPSYCH_2023	UKBB-PPP_Specific	NA,-		0.00875156	0.00875156	UKBB_PPP	UKBB_PPP	0.340764	32.7133	BD.PGC.ruderferCell2018	ITIH4	Transcriptome	BRAIN	TWAS	PsychENCODE	FUSION	-0.70387		0.482		30545856	10.1126/science.aat8127	Gandal et all science	BRAIN
ITIH4	Q14624	6169	CIS	Depression_iPSYCH_2023	UKBB-PPP_Specific	NA,-		0.00875156	0.00875156	UKBB_PPP	UKBB_PPP	0.340764	32.7133	SCZ_PGC2+CLOZUK	ITIH4	Transcriptome	DLPFC	TWAS	Collado-Torres	FUSION	-5.68905		1.28e-08		31174959	10.1016/j.neuron.2019.05.013	ColladoTorres_neuron_twas etal. Neuron	BRAIN
ITIH4	Q14624	6169	CIS	Depression_iPSYCH_2023	UKBB-PPP_Specific	NA,-		0.00875156	0.00875156	UKBB_PPP	UKBB_PPP	0.340764	32.7133	SCZ_PGC2+CLOZUK	ITIH4	Transcriptome	DLPFC	TWAS	Collado-Torres	FUSION	-5.65793		1.53e-08		31174959	10.1016/j.neuron.2019.05.013	ColladoTorres_neuron_twas etal. Neuron	BRAIN
ITIH4	Q14624	6169	CIS	Depression_iPSYCH_2023	UKBB-PPP_Specific	NA,-		0.00875156	0.00875156	UKBB_PPP	UKBB_PPP	0.340764	32.7133	SCZ_PGC2+CLOZUK	ITIH4	Transcriptome	DLPFC	TWAS	Collado-Torres	FUSION	-5.62301		1.88e-08		31174959	10.1016/j.neuron.2019.05.013	ColladoTorres_neuron_twas etal. Neuron	BRAIN
ITIH4	Q14624	6169	CIS	Depression_iPSYCH_2023	UKBB-PPP_Specific	NA,-		0.00875156	0.00875156	UKBB_PPP	UKBB_PPP	0.340764	32.7133	SCZ_PGC2+CLOZUK	ITIH4	Transcriptome	DLPFC	TWAS	Collado-Torres	FUSION	-5.51096		3.57e-08		31174959	10.1016/j.neuron.2019.05.013	ColladoTorres_neuron_twas etal. Neuron	BRAIN
ITIH4	Q14624	6169	CIS	Depression_iPSYCH_2023	UKBB-PPP_Specific	NA,-		0.00875156	0.00875156	UKBB_PPP	UKBB_PPP	0.340764	32.7133	SCZ_PGC2+CLOZUK	ITIH4	Transcriptome	DLPFC	TWAS	Collado-Torres	FUSION	-5.47926		4.27e-08		31174959	10.1016/j.neuron.2019.05.013	ColladoTorres_neuron_twas etal. Neuron	BRAIN
ITIH4	Q14624	6169	CIS	Depression_iPSYCH_2023	UKBB-PPP_Specific	NA,-		0.00875156	0.00875156	UKBB_PPP	UKBB_PPP	0.340764	32.7133	SCZ_PGC2+CLOZUK	ITIH4	Transcriptome	DLPFC	TWAS	Collado-Torres	FUSION	-5.43014		5.63e-08		31174959	10.1016/j.neuron.2019.05.013	ColladoTorres_neuron_twas etal. Neuron	BRAIN
ITIH4	Q14624	6169	CIS	Depression_iPSYCH_2023	UKBB-PPP_Specific	NA,-		0.00875156	0.00875156	UKBB_PPP	UKBB_PPP	0.340764	32.7133	SCZ_PGC2+CLOZUK	ITIH4	Transcriptome	DLPFC	TWAS	Collado-Torres	FUSION	-5.25167		1.51e-07		31174959	10.1016/j.neuron.2019.05.013	ColladoTorres_neuron_twas etal. Neuron	BRAIN
ITIH4	Q14624	6169	CIS	Depression_iPSYCH_2023	UKBB-PPP_Specific	NA,-		0.00875156	0.00875156	UKBB_PPP	UKBB_PPP	0.340764	32.7133	SCZ_PGC2+CLOZUK	ITIH4	Transcriptome	DLPFC	TWAS	Collado-Torres	FUSION	-5.22892		1.71e-07		31174959	10.1016/j.neuron.2019.05.013	ColladoTorres_neuron_twas etal. Neuron	BRAIN
ITIH4	Q14624	6169	CIS	Depression_iPSYCH_2023	UKBB-PPP_Specific	NA,-		0.00875156	0.00875156	UKBB_PPP	UKBB_PPP	0.340764	32.7133	SCZ_PGC2+CLOZUK	ITIH4	Transcriptome	DLPFC	TWAS	Collado-Torres	FUSION	-5.21178		1.87e-07		31174959	10.1016/j.neuron.2019.05.013	ColladoTorres_neuron_twas etal. Neuron	BRAIN
ITIH4	Q14624	6169	CIS	Depression_iPSYCH_2023	UKBB-PPP_Specific	NA,-		0.00875156	0.00875156	UKBB_PPP	UKBB_PPP	0.340764	32.7133	SCZ_PGC2+CLOZUK	ITIH4	Transcriptome	DLPFC	TWAS	Collado-Torres	FUSION	-5.08378		3.7e-07		31174959	10.1016/j.neuron.2019.05.013	ColladoTorres_neuron_twas etal. Neuron	BRAIN
ITIH4	Q14624	6169	CIS	Depression_iPSYCH_2023	UKBB-PPP_Specific	NA,-		0.00875156	0.00875156	UKBB_PPP	UKBB_PPP	0.340764	32.7133	SCZ_PGC2+CLOZUK	ITIH4	Transcriptome	DLPFC	TWAS	Collado-Torres	FUSION	-5.0739		3.9e-07		31174959	10.1016/j.neuron.2019.05.013	ColladoTorres_neuron_twas etal. Neuron	BRAIN
ITIH4	Q14624	6169	CIS	Depression_iPSYCH_2023	UKBB-PPP_Specific	NA,-		0.00875156	0.00875156	UKBB_PPP	UKBB_PPP	0.340764	32.7133	SCZ_PGC2+CLOZUK	ITIH4	Transcriptome	DLPFC	TWAS	Collado-Torres	FUSION	-5.0382		4.7e-07		31174959	10.1016/j.neuron.2019.05.013	ColladoTorres_neuron_twas etal. Neuron	BRAIN
ITIH4	Q14624	6169	CIS	Depression_iPSYCH_2023	UKBB-PPP_Specific	NA,-		0.00875156	0.00875156	UKBB_PPP	UKBB_PPP	0.340764	32.7133	SCZ_PGC2+CLOZUK	ITIH4	Transcriptome	DLPFC	TWAS	Collado-Torres	FUSION	-4.98735		6.12e-07		31174959	10.1016/j.neuron.2019.05.013	ColladoTorres_neuron_twas etal. Neuron	BRAIN
ITIH4	Q14624	6169	CIS	Depression_iPSYCH_2023	UKBB-PPP_Specific	NA,-		0.00875156	0.00875156	UKBB_PPP	UKBB_PPP	0.340764	32.7133	SCZ_PGC2+CLOZUK	ITIH4	Transcriptome	DLPFC	TWAS	Collado-Torres	FUSION	-4.88244		1.05e-06		31174959	10.1016/j.neuron.2019.05.013	ColladoTorres_neuron_twas etal. Neuron	BRAIN
ITIH4	Q14624	6169	CIS	Depression_iPSYCH_2023	UKBB-PPP_Specific	NA,-		0.00875156	0.00875156	UKBB_PPP	UKBB_PPP	0.340764	32.7133	SCZ_PGC2+CLOZUK	ITIH4	Transcriptome	DLPFC	TWAS	Collado-Torres	FUSION	-4.81853		1.45e-06		31174959	10.1016/j.neuron.2019.05.013	ColladoTorres_neuron_twas etal. Neuron	BRAIN
ITIH4	Q14624	6169	CIS	Depression_iPSYCH_2023	UKBB-PPP_Specific	NA,-		0.00875156	0.00875156	UKBB_PPP	UKBB_PPP	0.340764	32.7133	SCZ_PGC2+CLOZUK	ITIH4	Transcriptome	DLPFC	TWAS	Collado-Torres	FUSION	-4.71955		2.36e-06		31174959	10.1016/j.neuron.2019.05.013	ColladoTorres_neuron_twas etal. Neuron	BRAIN
ITIH4	Q14624	6169	CIS	Depression_iPSYCH_2023	UKBB-PPP_Specific	NA,-		0.00875156	0.00875156	UKBB_PPP	UKBB_PPP	0.340764	32.7133	SCZ_PGC2+CLOZUK	ITIH4	Transcriptome	DLPFC	TWAS	Collado-Torres	FUSION	-4.44749		8.69e-06		31174959	10.1016/j.neuron.2019.05.013	ColladoTorres_neuron_twas etal. Neuron	BRAIN
ITIH4	Q14624	6169	CIS	Depression_iPSYCH_2023	UKBB-PPP_Specific	NA,-		0.00875156	0.00875156	UKBB_PPP	UKBB_PPP	0.340764	32.7133	SCZ_PGC2+CLOZUK	ITIH4	Transcriptome	DLPFC	TWAS	Collado-Torres	FUSION	-4.37064		1.24e-05		31174959	10.1016/j.neuron.2019.05.013	ColladoTorres_neuron_twas etal. Neuron	BRAIN
ITIH4	Q14624	6169	CIS	Depression_iPSYCH_2023	UKBB-PPP_Specific	NA,-		0.00875156	0.00875156	UKBB_PPP	UKBB_PPP	0.340764	32.7133	SCZ_PGC2+CLOZUK	ITIH4	Transcriptome	DLPFC	TWAS	Collado-Torres	FUSION	-4.36155		1.29e-05		31174959	10.1016/j.neuron.2019.05.013	ColladoTorres_neuron_twas etal. Neuron	BRAIN
ITIH4	Q14624	6169	CIS	Depression_iPSYCH_2023	UKBB-PPP_Specific	NA,-		0.00875156	0.00875156	UKBB_PPP	UKBB_PPP	0.340764	32.7133	SCZ_PGC2+CLOZUK	ITIH4	Transcriptome	DLPFC	TWAS	Collado-Torres	FUSION	-4.31064		1.63e-05		31174959	10.1016/j.neuron.2019.05.013	ColladoTorres_neuron_twas etal. Neuron	BRAIN
ITIH4	Q14624	6169	CIS	Depression_iPSYCH_2023	UKBB-PPP_Specific	NA,-		0.00875156	0.00875156	UKBB_PPP	UKBB_PPP	0.340764	32.7133	SCZ_PGC2+CLOZUK	ITIH4	Transcriptome	DLPFC	TWAS	Collado-Torres	FUSION	-4.178		2.94e-05		31174959	10.1016/j.neuron.2019.05.013	ColladoTorres_neuron_twas etal. Neuron	BRAIN
ITIH4	Q14624	6169	CIS	Depression_iPSYCH_2023	UKBB-PPP_Specific	NA,-		0.00875156	0.00875156	UKBB_PPP	UKBB_PPP	0.340764	32.7133	SCZ_PGC2+CLOZUK	ITIH4	Transcriptome	DLPFC	TWAS	Collado-Torres	FUSION	-4.09497		4.22e-05		31174959	10.1016/j.neuron.2019.05.013	ColladoTorres_neuron_twas etal. Neuron	BRAIN
ITIH4	Q14624	6169	CIS	Depression_iPSYCH_2023	UKBB-PPP_Specific	NA,-		0.00875156	0.00875156	UKBB_PPP	UKBB_PPP	0.340764	32.7133	SCZ_PGC2+CLOZUK	ITIH4	Transcriptome	DLPFC	TWAS	Collado-Torres	FUSION	-4.06417		4.82e-05		31174959	10.1016/j.neuron.2019.05.013	ColladoTorres_neuron_twas etal. Neuron	BRAIN
ITIH4	Q14624	6169	CIS	Depression_iPSYCH_2023	UKBB-PPP_Specific	NA,-		0.00875156	0.00875156	UKBB_PPP	UKBB_PPP	0.340764	32.7133	SCZ_PGC2+CLOZUK	ITIH4	Transcriptome	DLPFC	TWAS	Collado-Torres	FUSION	-3.99951		6.35e-05		31174959	10.1016/j.neuron.2019.05.013	ColladoTorres_neuron_twas etal. Neuron	BRAIN
ITIH4	Q14624	6169	CIS	Depression_iPSYCH_2023	UKBB-PPP_Specific	NA,-		0.00875156	0.00875156	UKBB_PPP	UKBB_PPP	0.340764	32.7133	SCZ_PGC2+CLOZUK	ITIH4	Transcriptome	DLPFC	TWAS	Collado-Torres	FUSION	-3.98044		6.88e-05		31174959	10.1016/j.neuron.2019.05.013	ColladoTorres_neuron_twas etal. Neuron	BRAIN
ITIH4	Q14624	6169	CIS	Depression_iPSYCH_2023	UKBB-PPP_Specific	NA,-		0.00875156	0.00875156	UKBB_PPP	UKBB_PPP	0.340764	32.7133	SCZ_PGC2+CLOZUK	ITIH4	Transcriptome	DLPFC	TWAS	Collado-Torres	FUSION	-3.97959		6.9e-05		31174959	10.1016/j.neuron.2019.05.013	ColladoTorres_neuron_twas etal. Neuron	BRAIN
ITIH4	Q14624	6169	CIS	Depression_iPSYCH_2023	UKBB-PPP_Specific	NA,-		0.00875156	0.00875156	UKBB_PPP	UKBB_PPP	0.340764	32.7133	SCZ_PGC2+CLOZUK	ITIH4	Transcriptome	DLPFC	TWAS	Collado-Torres	FUSION	-3.92451		8.69e-05		31174959	10.1016/j.neuron.2019.05.013	ColladoTorres_neuron_twas etal. Neuron	BRAIN
ITIH4	Q14624	6169	CIS	Depression_iPSYCH_2023	UKBB-PPP_Specific	NA,-		0.00875156	0.00875156	UKBB_PPP	UKBB_PPP	0.340764	32.7133	SCZ_PGC2+CLOZUK	ITIH4	Transcriptome	DLPFC	TWAS	Collado-Torres	FUSION	-3.58053		0.000343		31174959	10.1016/j.neuron.2019.05.013	ColladoTorres_neuron_twas etal. Neuron	BRAIN
ITIH4	Q14624	6169	CIS	Depression_iPSYCH_2023	UKBB-PPP_Specific	NA,-		0.00875156	0.00875156	UKBB_PPP	UKBB_PPP	0.340764	32.7133	SCZ_PGC2+CLOZUK	ITIH4	Transcriptome	DLPFC	TWAS	Collado-Torres	FUSION	-3.55972		0.000371		31174959	10.1016/j.neuron.2019.05.013	ColladoTorres_neuron_twas etal. Neuron	BRAIN
ITIH4	Q14624	6169	CIS	Depression_iPSYCH_2023	UKBB-PPP_Specific	NA,-		0.00875156	0.00875156	UKBB_PPP	UKBB_PPP	0.340764	32.7133	SCZ_PGC2+CLOZUK	ITIH4	Transcriptome	DLPFC	TWAS	Collado-Torres	FUSION	-3.37459		0.000739		31174959	10.1016/j.neuron.2019.05.013	ColladoTorres_neuron_twas etal. Neuron	BRAIN
ITIH4	Q14624	6169	CIS	Depression_iPSYCH_2023	UKBB-PPP_Specific	NA,-		0.00875156	0.00875156	UKBB_PPP	UKBB_PPP	0.340764	32.7133	SCZ_PGC2+CLOZUK	ITIH4	Transcriptome	HIPPO	TWAS	Collado-Torres	FUSION	-5.89388		3.77e-09		31174959	10.1016/j.neuron.2019.05.013	ColladoTorres_neuron_twas etal. Neuron	BRAIN
ITIH4	Q14624	6169	CIS	Depression_iPSYCH_2023	UKBB-PPP_Specific	NA,-		0.00875156	0.00875156	UKBB_PPP	UKBB_PPP	0.340764	32.7133	SCZ_PGC2+CLOZUK	ITIH4	Transcriptome	HIPPO	TWAS	Collado-Torres	FUSION	-5.88		4.19e-09		31174959	10.1016/j.neuron.2019.05.013	ColladoTorres_neuron_twas etal. Neuron	BRAIN
ITIH4	Q14624	6169	CIS	Depression_iPSYCH_2023	UKBB-PPP_Specific	NA,-		0.00875156	0.00875156	UKBB_PPP	UKBB_PPP	0.340764	32.7133	SCZ_PGC2+CLOZUK	ITIH4	Transcriptome	HIPPO	TWAS	Collado-Torres	FUSION	-5.57		2.56e-08		31174959	10.1016/j.neuron.2019.05.013	ColladoTorres_neuron_twas etal. Neuron	BRAIN
ITIH4	Q14624	6169	CIS	Depression_iPSYCH_2023	UKBB-PPP_Specific	NA,-		0.00875156	0.00875156	UKBB_PPP	UKBB_PPP	0.340764	32.7133	SCZ_PGC2+CLOZUK	ITIH4	Transcriptome	HIPPO	TWAS	Collado-Torres	FUSION	-5.47		4.62e-08		31174959	10.1016/j.neuron.2019.05.013	ColladoTorres_neuron_twas etal. Neuron	BRAIN
ITIH4	Q14624	6169	CIS	Depression_iPSYCH_2023	UKBB-PPP_Specific	NA,-		0.00875156	0.00875156	UKBB_PPP	UKBB_PPP	0.340764	32.7133	SCZ_PGC2+CLOZUK	ITIH4	Transcriptome	HIPPO	TWAS	Collado-Torres	FUSION	-5.44524		5.17e-08		31174959	10.1016/j.neuron.2019.05.013	ColladoTorres_neuron_twas etal. Neuron	BRAIN
ITIH4	Q14624	6169	CIS	Depression_iPSYCH_2023	UKBB-PPP_Specific	NA,-		0.00875156	0.00875156	UKBB_PPP	UKBB_PPP	0.340764	32.7133	SCZ_PGC2+CLOZUK	ITIH4	Transcriptome	HIPPO	TWAS	Collado-Torres	FUSION	-5.43		5.54e-08		31174959	10.1016/j.neuron.2019.05.013	ColladoTorres_neuron_twas etal. Neuron	BRAIN
ITIH4	Q14624	6169	CIS	Depression_iPSYCH_2023	UKBB-PPP_Specific	NA,-		0.00875156	0.00875156	UKBB_PPP	UKBB_PPP	0.340764	32.7133	SCZ_PGC2+CLOZUK	ITIH4	Transcriptome	HIPPO	TWAS	Collado-Torres	FUSION	-5.43		5.74e-08		31174959	10.1016/j.neuron.2019.05.013	ColladoTorres_neuron_twas etal. Neuron	BRAIN
ITIH4	Q14624	6169	CIS	Depression_iPSYCH_2023	UKBB-PPP_Specific	NA,-		0.00875156	0.00875156	UKBB_PPP	UKBB_PPP	0.340764	32.7133	SCZ_PGC2+CLOZUK	ITIH4	Transcriptome	HIPPO	TWAS	Collado-Torres	FUSION	-5.42		5.96e-08		31174959	10.1016/j.neuron.2019.05.013	ColladoTorres_neuron_twas etal. Neuron	BRAIN
ITIH4	Q14624	6169	CIS	Depression_iPSYCH_2023	UKBB-PPP_Specific	NA,-		0.00875156	0.00875156	UKBB_PPP	UKBB_PPP	0.340764	32.7133	SCZ_PGC2+CLOZUK	ITIH4	Transcriptome	HIPPO	TWAS	Collado-Torres	FUSION	-5.42		6.02e-08		31174959	10.1016/j.neuron.2019.05.013	ColladoTorres_neuron_twas etal. Neuron	BRAIN
ITIH4	Q14624	6169	CIS	Depression_iPSYCH_2023	UKBB-PPP_Specific	NA,-		0.00875156	0.00875156	UKBB_PPP	UKBB_PPP	0.340764	32.7133	SCZ_PGC2+CLOZUK	ITIH4	Transcriptome	HIPPO	TWAS	Collado-Torres	FUSION	-5.36		8.41e-08		31174959	10.1016/j.neuron.2019.05.013	ColladoTorres_neuron_twas etal. Neuron	BRAIN
ITIH4	Q14624	6169	CIS	Depression_iPSYCH_2023	UKBB-PPP_Specific	NA,-		0.00875156	0.00875156	UKBB_PPP	UKBB_PPP	0.340764	32.7133	SCZ_PGC2+CLOZUK	ITIH4	Transcriptome	HIPPO	TWAS	Collado-Torres	FUSION	-5.33		9.75e-08		31174959	10.1016/j.neuron.2019.05.013	ColladoTorres_neuron_twas etal. Neuron	BRAIN
ITIH4	Q14624	6169	CIS	Depression_iPSYCH_2023	UKBB-PPP_Specific	NA,-		0.00875156	0.00875156	UKBB_PPP	UKBB_PPP	0.340764	32.7133	SCZ_PGC2+CLOZUK	ITIH4	Transcriptome	HIPPO	TWAS	Collado-Torres	FUSION	-5.32557		1.01e-07		31174959	10.1016/j.neuron.2019.05.013	ColladoTorres_neuron_twas etal. Neuron	BRAIN
ITIH4	Q14624	6169	CIS	Depression_iPSYCH_2023	UKBB-PPP_Specific	NA,-		0.00875156	0.00875156	UKBB_PPP	UKBB_PPP	0.340764	32.7133	SCZ_PGC2+CLOZUK	ITIH4	Transcriptome	HIPPO	TWAS	Collado-Torres	FUSION	-5.31		1.09e-07		31174959	10.1016/j.neuron.2019.05.013	ColladoTorres_neuron_twas etal. Neuron	BRAIN
ITIH4	Q14624	6169	CIS	Depression_iPSYCH_2023	UKBB-PPP_Specific	NA,-		0.00875156	0.00875156	UKBB_PPP	UKBB_PPP	0.340764	32.7133	SCZ_PGC2+CLOZUK	ITIH4	Transcriptome	HIPPO	TWAS	Collado-Torres	FUSION	-5.30193		1.15e-07		31174959	10.1016/j.neuron.2019.05.013	ColladoTorres_neuron_twas etal. Neuron	BRAIN
ITIH4	Q14624	6169	CIS	Depression_iPSYCH_2023	UKBB-PPP_Specific	NA,-		0.00875156	0.00875156	UKBB_PPP	UKBB_PPP	0.340764	32.7133	SCZ_PGC2+CLOZUK	ITIH4	Transcriptome	HIPPO	TWAS	Collado-Torres	FUSION	-5.3		1.17e-07		31174959	10.1016/j.neuron.2019.05.013	ColladoTorres_neuron_twas etal. Neuron	BRAIN
ITIH4	Q14624	6169	CIS	Depression_iPSYCH_2023	UKBB-PPP_Specific	NA,-		0.00875156	0.00875156	UKBB_PPP	UKBB_PPP	0.340764	32.7133	SCZ_PGC2+CLOZUK	ITIH4	Transcriptome	HIPPO	TWAS	Collado-Torres	FUSION	-5.27		1.39e-07		31174959	10.1016/j.neuron.2019.05.013	ColladoTorres_neuron_twas etal. Neuron	BRAIN
ITIH4	Q14624	6169	CIS	Depression_iPSYCH_2023	UKBB-PPP_Specific	NA,-		0.00875156	0.00875156	UKBB_PPP	UKBB_PPP	0.340764	32.7133	SCZ_PGC2+CLOZUK	ITIH4	Transcriptome	HIPPO	TWAS	Collado-Torres	FUSION	-5.2254		1.74e-07		31174959	10.1016/j.neuron.2019.05.013	ColladoTorres_neuron_twas etal. Neuron	BRAIN
ITIH4	Q14624	6169	CIS	Depression_iPSYCH_2023	UKBB-PPP_Specific	NA,-		0.00875156	0.00875156	UKBB_PPP	UKBB_PPP	0.340764	32.7133	SCZ_PGC2+CLOZUK	ITIH4	Transcriptome	HIPPO	TWAS	Collado-Torres	FUSION	-5.17		2.39e-07		31174959	10.1016/j.neuron.2019.05.013	ColladoTorres_neuron_twas etal. Neuron	BRAIN
ITIH4	Q14624	6169	CIS	Depression_iPSYCH_2023	UKBB-PPP_Specific	NA,-		0.00875156	0.00875156	UKBB_PPP	UKBB_PPP	0.340764	32.7133	SCZ_PGC2+CLOZUK	ITIH4	Transcriptome	HIPPO	TWAS	Collado-Torres	FUSION	-5.02		5.17e-07		31174959	10.1016/j.neuron.2019.05.013	ColladoTorres_neuron_twas etal. Neuron	BRAIN
ITIH4	Q14624	6169	CIS	Depression_iPSYCH_2023	UKBB-PPP_Specific	NA,-		0.00875156	0.00875156	UKBB_PPP	UKBB_PPP	0.340764	32.7133	SCZ_PGC2+CLOZUK	ITIH4	Transcriptome	HIPPO	TWAS	Collado-Torres	FUSION	-4.88		1.06e-06		31174959	10.1016/j.neuron.2019.05.013	ColladoTorres_neuron_twas etal. Neuron	BRAIN
ITIH4	Q14624	6169	CIS	Depression_iPSYCH_2023	UKBB-PPP_Specific	NA,-		0.00875156	0.00875156	UKBB_PPP	UKBB_PPP	0.340764	32.7133	SCZ_PGC2+CLOZUK	ITIH4	Transcriptome	HIPPO	TWAS	Collado-Torres	FUSION	-4.65371		3.26e-06		31174959	10.1016/j.neuron.2019.05.013	ColladoTorres_neuron_twas etal. Neuron	BRAIN
ITIH4	Q14624	6169	CIS	Depression_iPSYCH_2023	UKBB-PPP_Specific	NA,-		0.00875156	0.00875156	UKBB_PPP	UKBB_PPP	0.340764	32.7133	SCZ_PGC2+CLOZUK	ITIH4	Transcriptome	HIPPO	TWAS	Collado-Torres	FUSION	-4.55		5.27e-06		31174959	10.1016/j.neuron.2019.05.013	ColladoTorres_neuron_twas etal. Neuron	BRAIN
ITIH4	Q14624	6169	CIS	Depression_iPSYCH_2023	UKBB-PPP_Specific	NA,-		0.00875156	0.00875156	UKBB_PPP	UKBB_PPP	0.340764	32.7133	SCZ_PGC2+CLOZUK	ITIH4	Transcriptome	HIPPO	TWAS	Collado-Torres	FUSION	-4.51589		6.31e-06		31174959	10.1016/j.neuron.2019.05.013	ColladoTorres_neuron_twas etal. Neuron	BRAIN
ITIH4	Q14624	6169	CIS	Depression_iPSYCH_2023	UKBB-PPP_Specific	NA,-		0.00875156	0.00875156	UKBB_PPP	UKBB_PPP	0.340764	32.7133	SCZ_PGC2+CLOZUK	ITIH4	Transcriptome	HIPPO	TWAS	Collado-Torres	FUSION	-4.48599		7.26e-06		31174959	10.1016/j.neuron.2019.05.013	ColladoTorres_neuron_twas etal. Neuron	BRAIN
ITIH4	Q14624	6169	CIS	Depression_iPSYCH_2023	UKBB-PPP_Specific	NA,-		0.00875156	0.00875156	UKBB_PPP	UKBB_PPP	0.340764	32.7133	SCZ_PGC2+CLOZUK	ITIH4	Transcriptome	HIPPO	TWAS	Collado-Torres	FUSION	-4.29		1.75e-05		31174959	10.1016/j.neuron.2019.05.013	ColladoTorres_neuron_twas etal. Neuron	BRAIN
ITIH4	Q14624	6169	CIS	Depression_iPSYCH_2023	UKBB-PPP_Specific	NA,-		0.00875156	0.00875156	UKBB_PPP	UKBB_PPP	0.340764	32.7133	SCZ_PGC2+CLOZUK	ITIH4	Transcriptome	HIPPO	TWAS	Collado-Torres	FUSION	-4.25375		2.1e-05		31174959	10.1016/j.neuron.2019.05.013	ColladoTorres_neuron_twas etal. Neuron	BRAIN
ITIH4	Q14624	6169	CIS	Depression_iPSYCH_2023	UKBB-PPP_Specific	NA,-		0.00875156	0.00875156	UKBB_PPP	UKBB_PPP	0.340764	32.7133	SCZ_PGC2+CLOZUK	ITIH4	Transcriptome	HIPPO	TWAS	Collado-Torres	FUSION	-4.07		4.69e-05		31174959	10.1016/j.neuron.2019.05.013	ColladoTorres_neuron_twas etal. Neuron	BRAIN
ITIH4	Q14624	6169	CIS	Depression_iPSYCH_2023	UKBB-PPP_Specific	NA,-		0.00875156	0.00875156	UKBB_PPP	UKBB_PPP	0.340764	32.7133	SCZ_PGC2+CLOZUK	ITIH4	Transcriptome	HIPPO	TWAS	Collado-Torres	FUSION	-4.06		4.84e-05		31174959	10.1016/j.neuron.2019.05.013	ColladoTorres_neuron_twas etal. Neuron	BRAIN
ITIH4	Q14624	6169	CIS	Depression_iPSYCH_2023	UKBB-PPP_Specific	NA,-		0.00875156	0.00875156	UKBB_PPP	UKBB_PPP	0.340764	32.7133	SCZ_PGC2+CLOZUK	ITIH4	Transcriptome	HIPPO	TWAS	Collado-Torres	FUSION	-3.86		0.000113		31174959	10.1016/j.neuron.2019.05.013	ColladoTorres_neuron_twas etal. Neuron	BRAIN
ITIH4	Q14624	6169	CIS	Depression_iPSYCH_2023	UKBB-PPP_Specific	NA,-		0.00875156	0.00875156	UKBB_PPP	UKBB_PPP	0.340764	32.7133	SCZ_PGC2+CLOZUK	ITIH4	Transcriptome	HIPPO	TWAS	Collado-Torres	FUSION	-3.78		0.000155		31174959	10.1016/j.neuron.2019.05.013	ColladoTorres_neuron_twas etal. Neuron	BRAIN
ITIH4	Q14624	6169	CIS	Depression_iPSYCH_2023	UKBB-PPP_Specific	NA,-		0.00875156	0.00875156	UKBB_PPP	UKBB_PPP	0.340764	32.7133	SCZ_PGC2+CLOZUK	ITIH4	Transcriptome	HIPPO	TWAS	Collado-Torres	FUSION	-3.7		0.000212		31174959	10.1016/j.neuron.2019.05.013	ColladoTorres_neuron_twas etal. Neuron	BRAIN
ITIH4	Q14624	6169	CIS	Depression_iPSYCH_2023	UKBB-PPP_Specific	NA,-		0.00875156	0.00875156	UKBB_PPP	UKBB_PPP	0.340764	32.7133	SCZ_PGC2+CLOZUK	ITIH4	Transcriptome	HIPPO	TWAS	Collado-Torres	FUSION	-3.23		0.00123		31174959	10.1016/j.neuron.2019.05.013	ColladoTorres_neuron_twas etal. Neuron	BRAIN
ITIH4	Q14624	6169	CIS	Depression_iPSYCH_2023	UKBB-PPP_Specific	NA,-		0.00875156	0.00875156	UKBB_PPP	UKBB_PPP	0.340764	32.7133	SCZ_PGC2+CLOZUK	ITIH4	Transcriptome	HIPPO	TWAS	Collado-Torres	FUSION	-2.98716		0.00282		31174959	10.1016/j.neuron.2019.05.013	ColladoTorres_neuron_twas etal. Neuron	BRAIN
ITIH4	Q14624	6169	CIS	Depression_iPSYCH_2023	UKBB-PPP_Specific	NA,-		0.00875156	0.00875156	UKBB_PPP	UKBB_PPP	0.340764	32.7133	SCZ_PGC2	ITIH4	Transcriptome	DLPFC	TWAS	Collado-Torres	FUSION	-5.18625		2.15e-07		31174959	10.1016/j.neuron.2019.05.013	ColladoTorres_neuron_twas etal. Neuron	BRAIN
ITIH4	Q14624	6169	CIS	Depression_iPSYCH_2023	UKBB-PPP_Specific	NA,-		0.00875156	0.00875156	UKBB_PPP	UKBB_PPP	0.340764	32.7133	SCZ_PGC2	ITIH4	Transcriptome	DLPFC	TWAS	Collado-Torres	FUSION	-5.06619		4.06e-07		31174959	10.1016/j.neuron.2019.05.013	ColladoTorres_neuron_twas etal. Neuron	BRAIN
ITIH4	Q14624	6169	CIS	Depression_iPSYCH_2023	UKBB-PPP_Specific	NA,-		0.00875156	0.00875156	UKBB_PPP	UKBB_PPP	0.340764	32.7133	SCZ_PGC2	ITIH4	Transcriptome	DLPFC	TWAS	Collado-Torres	FUSION	-4.98897		6.07e-07		31174959	10.1016/j.neuron.2019.05.013	ColladoTorres_neuron_twas etal. Neuron	BRAIN
ITIH4	Q14624	6169	CIS	Depression_iPSYCH_2023	UKBB-PPP_Specific	NA,-		0.00875156	0.00875156	UKBB_PPP	UKBB_PPP	0.340764	32.7133	SCZ_PGC2	ITIH4	Transcriptome	DLPFC	TWAS	Collado-Torres	FUSION	-4.94157		7.75e-07		31174959	10.1016/j.neuron.2019.05.013	ColladoTorres_neuron_twas etal. Neuron	BRAIN
ITIH4	Q14624	6169	CIS	Depression_iPSYCH_2023	UKBB-PPP_Specific	NA,-		0.00875156	0.00875156	UKBB_PPP	UKBB_PPP	0.340764	32.7133	SCZ_PGC2	ITIH4	Transcriptome	DLPFC	TWAS	Collado-Torres	FUSION	-4.93577		7.98e-07		31174959	10.1016/j.neuron.2019.05.013	ColladoTorres_neuron_twas etal. Neuron	BRAIN
ITIH4	Q14624	6169	CIS	Depression_iPSYCH_2023	UKBB-PPP_Specific	NA,-		0.00875156	0.00875156	UKBB_PPP	UKBB_PPP	0.340764	32.7133	SCZ_PGC2	ITIH4	Transcriptome	DLPFC	TWAS	Collado-Torres	FUSION	-4.83044		1.36e-06		31174959	10.1016/j.neuron.2019.05.013	ColladoTorres_neuron_twas etal. Neuron	BRAIN
ITIH4	Q14624	6169	CIS	Depression_iPSYCH_2023	UKBB-PPP_Specific	NA,-		0.00875156	0.00875156	UKBB_PPP	UKBB_PPP	0.340764	32.7133	SCZ_PGC2	ITIH4	Transcriptome	DLPFC	TWAS	Collado-Torres	FUSION	-4.73387		2.2e-06		31174959	10.1016/j.neuron.2019.05.013	ColladoTorres_neuron_twas etal. Neuron	BRAIN
ITIH4	Q14624	6169	CIS	Depression_iPSYCH_2023	UKBB-PPP_Specific	NA,-		0.00875156	0.00875156	UKBB_PPP	UKBB_PPP	0.340764	32.7133	SCZ_PGC2	ITIH4	Transcriptome	DLPFC	TWAS	Collado-Torres	FUSION	-4.69005		2.73e-06		31174959	10.1016/j.neuron.2019.05.013	ColladoTorres_neuron_twas etal. Neuron	BRAIN
ITIH4	Q14624	6169	CIS	Depression_iPSYCH_2023	UKBB-PPP_Specific	NA,-		0.00875156	0.00875156	UKBB_PPP	UKBB_PPP	0.340764	32.7133	SCZ_PGC2	ITIH4	Transcriptome	DLPFC	TWAS	Collado-Torres	FUSION	-4.67872		2.89e-06		31174959	10.1016/j.neuron.2019.05.013	ColladoTorres_neuron_twas etal. Neuron	BRAIN
ITIH4	Q14624	6169	CIS	Depression_iPSYCH_2023	UKBB-PPP_Specific	NA,-		0.00875156	0.00875156	UKBB_PPP	UKBB_PPP	0.340764	32.7133	SCZ_PGC2	ITIH4	Transcriptome	DLPFC	TWAS	Collado-Torres	FUSION	-4.62516		3.74e-06		31174959	10.1016/j.neuron.2019.05.013	ColladoTorres_neuron_twas etal. Neuron	BRAIN
ITIH4	Q14624	6169	CIS	Depression_iPSYCH_2023	UKBB-PPP_Specific	NA,-		0.00875156	0.00875156	UKBB_PPP	UKBB_PPP	0.340764	32.7133	SCZ_PGC2	ITIH4	Transcriptome	DLPFC	TWAS	Collado-Torres	FUSION	-4.59484		4.33e-06		31174959	10.1016/j.neuron.2019.05.013	ColladoTorres_neuron_twas etal. Neuron	BRAIN
ITIH4	Q14624	6169	CIS	Depression_iPSYCH_2023	UKBB-PPP_Specific	NA,-		0.00875156	0.00875156	UKBB_PPP	UKBB_PPP	0.340764	32.7133	SCZ_PGC2	ITIH4	Transcriptome	DLPFC	TWAS	Collado-Torres	FUSION	-4.5604		5.11e-06		31174959	10.1016/j.neuron.2019.05.013	ColladoTorres_neuron_twas etal. Neuron	BRAIN
ITIH4	Q14624	6169	CIS	Depression_iPSYCH_2023	UKBB-PPP_Specific	NA,-		0.00875156	0.00875156	UKBB_PPP	UKBB_PPP	0.340764	32.7133	SCZ_PGC2	ITIH4	Transcriptome	DLPFC	TWAS	Collado-Torres	FUSION	-4.55349		5.28e-06		31174959	10.1016/j.neuron.2019.05.013	ColladoTorres_neuron_twas etal. Neuron	BRAIN
ITIH4	Q14624	6169	CIS	Depression_iPSYCH_2023	UKBB-PPP_Specific	NA,-		0.00875156	0.00875156	UKBB_PPP	UKBB_PPP	0.340764	32.7133	SCZ_PGC2	ITIH4	Transcriptome	DLPFC	TWAS	Collado-Torres	FUSION	-4.44971		8.6e-06		31174959	10.1016/j.neuron.2019.05.013	ColladoTorres_neuron_twas etal. Neuron	BRAIN
ITIH4	Q14624	6169	CIS	Depression_iPSYCH_2023	UKBB-PPP_Specific	NA,-		0.00875156	0.00875156	UKBB_PPP	UKBB_PPP	0.340764	32.7133	SCZ_PGC2	ITIH4	Transcriptome	DLPFC	TWAS	Collado-Torres	FUSION	-4.38499		1.16e-05		31174959	10.1016/j.neuron.2019.05.013	ColladoTorres_neuron_twas etal. Neuron	BRAIN
ITIH4	Q14624	6169	CIS	Depression_iPSYCH_2023	UKBB-PPP_Specific	NA,-		0.00875156	0.00875156	UKBB_PPP	UKBB_PPP	0.340764	32.7133	SCZ_PGC2	ITIH4	Transcriptome	DLPFC	TWAS	Collado-Torres	FUSION	-4.19351		2.75e-05		31174959	10.1016/j.neuron.2019.05.013	ColladoTorres_neuron_twas etal. Neuron	BRAIN
ITIH4	Q14624	6169	CIS	Depression_iPSYCH_2023	UKBB-PPP_Specific	NA,-		0.00875156	0.00875156	UKBB_PPP	UKBB_PPP	0.340764	32.7133	SCZ_PGC2	ITIH4	Transcriptome	DLPFC	TWAS	Collado-Torres	FUSION	-4.14554		3.39e-05		31174959	10.1016/j.neuron.2019.05.013	ColladoTorres_neuron_twas etal. Neuron	BRAIN
ITIH4	Q14624	6169	CIS	Depression_iPSYCH_2023	UKBB-PPP_Specific	NA,-		0.00875156	0.00875156	UKBB_PPP	UKBB_PPP	0.340764	32.7133	SCZ_PGC2	ITIH4	Transcriptome	DLPFC	TWAS	Collado-Torres	FUSION	-4.10602		4.03e-05		31174959	10.1016/j.neuron.2019.05.013	ColladoTorres_neuron_twas etal. Neuron	BRAIN
ITIH4	Q14624	6169	CIS	Depression_iPSYCH_2023	UKBB-PPP_Specific	NA,-		0.00875156	0.00875156	UKBB_PPP	UKBB_PPP	0.340764	32.7133	SCZ_PGC2	ITIH4	Transcriptome	DLPFC	TWAS	Collado-Torres	FUSION	-4.02892		5.6e-05		31174959	10.1016/j.neuron.2019.05.013	ColladoTorres_neuron_twas etal. Neuron	BRAIN
ITIH4	Q14624	6169	CIS	Depression_iPSYCH_2023	UKBB-PPP_Specific	NA,-		0.00875156	0.00875156	UKBB_PPP	UKBB_PPP	0.340764	32.7133	SCZ_PGC2	ITIH4	Transcriptome	DLPFC	TWAS	Collado-Torres	FUSION	-3.95331		7.71e-05		31174959	10.1016/j.neuron.2019.05.013	ColladoTorres_neuron_twas etal. Neuron	BRAIN
ITIH4	Q14624	6169	CIS	Depression_iPSYCH_2023	UKBB-PPP_Specific	NA,-		0.00875156	0.00875156	UKBB_PPP	UKBB_PPP	0.340764	32.7133	SCZ_PGC2	ITIH4	Transcriptome	DLPFC	TWAS	Collado-Torres	FUSION	-3.84633		0.00012		31174959	10.1016/j.neuron.2019.05.013	ColladoTorres_neuron_twas etal. Neuron	BRAIN
ITIH4	Q14624	6169	CIS	Depression_iPSYCH_2023	UKBB-PPP_Specific	NA,-		0.00875156	0.00875156	UKBB_PPP	UKBB_PPP	0.340764	32.7133	SCZ_PGC2	ITIH4	Transcriptome	DLPFC	TWAS	Collado-Torres	FUSION	-3.83402		0.000126		31174959	10.1016/j.neuron.2019.05.013	ColladoTorres_neuron_twas etal. Neuron	BRAIN
ITIH4	Q14624	6169	CIS	Depression_iPSYCH_2023	UKBB-PPP_Specific	NA,-		0.00875156	0.00875156	UKBB_PPP	UKBB_PPP	0.340764	32.7133	SCZ_PGC2	ITIH4	Transcriptome	DLPFC	TWAS	Collado-Torres	FUSION	-3.79879		0.000145		31174959	10.1016/j.neuron.2019.05.013	ColladoTorres_neuron_twas etal. Neuron	BRAIN
ITIH4	Q14624	6169	CIS	Depression_iPSYCH_2023	UKBB-PPP_Specific	NA,-		0.00875156	0.00875156	UKBB_PPP	UKBB_PPP	0.340764	32.7133	SCZ_PGC2	ITIH4	Transcriptome	DLPFC	TWAS	Collado-Torres	FUSION	-3.79303		0.000149		31174959	10.1016/j.neuron.2019.05.013	ColladoTorres_neuron_twas etal. Neuron	BRAIN
ITIH4	Q14624	6169	CIS	Depression_iPSYCH_2023	UKBB-PPP_Specific	NA,-		0.00875156	0.00875156	UKBB_PPP	UKBB_PPP	0.340764	32.7133	SCZ_PGC2	ITIH4	Transcriptome	DLPFC	TWAS	Collado-Torres	FUSION	-3.76249		0.000168		31174959	10.1016/j.neuron.2019.05.013	ColladoTorres_neuron_twas etal. Neuron	BRAIN
ITIH4	Q14624	6169	CIS	Depression_iPSYCH_2023	UKBB-PPP_Specific	NA,-		0.00875156	0.00875156	UKBB_PPP	UKBB_PPP	0.340764	32.7133	SCZ_PGC2	ITIH4	Transcriptome	DLPFC	TWAS	Collado-Torres	FUSION	-3.72534		0.000195		31174959	10.1016/j.neuron.2019.05.013	ColladoTorres_neuron_twas etal. Neuron	BRAIN
ITIH4	Q14624	6169	CIS	Depression_iPSYCH_2023	UKBB-PPP_Specific	NA,-		0.00875156	0.00875156	UKBB_PPP	UKBB_PPP	0.340764	32.7133	SCZ_PGC2	ITIH4	Transcriptome	DLPFC	TWAS	Collado-Torres	FUSION	-3.69929		0.000216		31174959	10.1016/j.neuron.2019.05.013	ColladoTorres_neuron_twas etal. Neuron	BRAIN
ITIH4	Q14624	6169	CIS	Depression_iPSYCH_2023	UKBB-PPP_Specific	NA,-		0.00875156	0.00875156	UKBB_PPP	UKBB_PPP	0.340764	32.7133	SCZ_PGC2	ITIH4	Transcriptome	DLPFC	TWAS	Collado-Torres	FUSION	-3.4289		0.000606		31174959	10.1016/j.neuron.2019.05.013	ColladoTorres_neuron_twas etal. Neuron	BRAIN
ITIH4	Q14624	6169	CIS	Depression_iPSYCH_2023	UKBB-PPP_Specific	NA,-		0.00875156	0.00875156	UKBB_PPP	UKBB_PPP	0.340764	32.7133	SCZ_PGC2	ITIH4	Transcriptome	DLPFC	TWAS	Collado-Torres	FUSION	-3.24734		0.00116		31174959	10.1016/j.neuron.2019.05.013	ColladoTorres_neuron_twas etal. Neuron	BRAIN
ITIH4	Q14624	6169	CIS	Depression_iPSYCH_2023	UKBB-PPP_Specific	NA,-		0.00875156	0.00875156	UKBB_PPP	UKBB_PPP	0.340764	32.7133	SCZ_PGC2	ITIH4	Transcriptome	DLPFC	TWAS	Collado-Torres	FUSION	-3.1525		0.00162		31174959	10.1016/j.neuron.2019.05.013	ColladoTorres_neuron_twas etal. Neuron	BRAIN
ITIH4	Q14624	6169	CIS	Depression_iPSYCH_2023	UKBB-PPP_Specific	NA,-		0.00875156	0.00875156	UKBB_PPP	UKBB_PPP	0.340764	32.7133	SCZ_PGC2	ITIH4	Transcriptome	HIPPO	TWAS	Collado-Torres	FUSION	-5.66377		1.48e-08		31174959	10.1016/j.neuron.2019.05.013	ColladoTorres_neuron_twas etal. Neuron	BRAIN
ITIH4	Q14624	6169	CIS	Depression_iPSYCH_2023	UKBB-PPP_Specific	NA,-		0.00875156	0.00875156	UKBB_PPP	UKBB_PPP	0.340764	32.7133	SCZ_PGC2	ITIH4	Transcriptome	HIPPO	TWAS	Collado-Torres	FUSION	-5.0272		4.98e-07		31174959	10.1016/j.neuron.2019.05.013	ColladoTorres_neuron_twas etal. Neuron	BRAIN
ITIH4	Q14624	6169	CIS	Depression_iPSYCH_2023	UKBB-PPP_Specific	NA,-		0.00875156	0.00875156	UKBB_PPP	UKBB_PPP	0.340764	32.7133	SCZ_PGC2	ITIH4	Transcriptome	HIPPO	TWAS	Collado-Torres	FUSION	-5.01827		5.21e-07		31174959	10.1016/j.neuron.2019.05.013	ColladoTorres_neuron_twas etal. Neuron	BRAIN
ITIH4	Q14624	6169	CIS	Depression_iPSYCH_2023	UKBB-PPP_Specific	NA,-		0.00875156	0.00875156	UKBB_PPP	UKBB_PPP	0.340764	32.7133	SCZ_PGC2	ITIH4	Transcriptome	HIPPO	TWAS	Collado-Torres	FUSION	-5.01767		5.23e-07		31174959	10.1016/j.neuron.2019.05.013	ColladoTorres_neuron_twas etal. Neuron	BRAIN
ITIH4	Q14624	6169	CIS	Depression_iPSYCH_2023	UKBB-PPP_Specific	NA,-		0.00875156	0.00875156	UKBB_PPP	UKBB_PPP	0.340764	32.7133	SCZ_PGC2	ITIH4	Transcriptome	HIPPO	TWAS	Collado-Torres	FUSION	-5.01598		5.28e-07		31174959	10.1016/j.neuron.2019.05.013	ColladoTorres_neuron_twas etal. Neuron	BRAIN
ITIH4	Q14624	6169	CIS	Depression_iPSYCH_2023	UKBB-PPP_Specific	NA,-		0.00875156	0.00875156	UKBB_PPP	UKBB_PPP	0.340764	32.7133	SCZ_PGC2	ITIH4	Transcriptome	HIPPO	TWAS	Collado-Torres	FUSION	-5.01119		5.41e-07		31174959	10.1016/j.neuron.2019.05.013	ColladoTorres_neuron_twas etal. Neuron	BRAIN
ITIH4	Q14624	6169	CIS	Depression_iPSYCH_2023	UKBB-PPP_Specific	NA,-		0.00875156	0.00875156	UKBB_PPP	UKBB_PPP	0.340764	32.7133	SCZ_PGC2	ITIH4	Transcriptome	HIPPO	TWAS	Collado-Torres	FUSION	-5.00726		5.52e-07		31174959	10.1016/j.neuron.2019.05.013	ColladoTorres_neuron_twas etal. Neuron	BRAIN
ITIH4	Q14624	6169	CIS	Depression_iPSYCH_2023	UKBB-PPP_Specific	NA,-		0.00875156	0.00875156	UKBB_PPP	UKBB_PPP	0.340764	32.7133	SCZ_PGC2	ITIH4	Transcriptome	HIPPO	TWAS	Collado-Torres	FUSION	-4.96624		6.83e-07		31174959	10.1016/j.neuron.2019.05.013	ColladoTorres_neuron_twas etal. Neuron	BRAIN
ITIH4	Q14624	6169	CIS	Depression_iPSYCH_2023	UKBB-PPP_Specific	NA,-		0.00875156	0.00875156	UKBB_PPP	UKBB_PPP	0.340764	32.7133	SCZ_PGC2	ITIH4	Transcriptome	HIPPO	TWAS	Collado-Torres	FUSION	-4.92211		8.56e-07		31174959	10.1016/j.neuron.2019.05.013	ColladoTorres_neuron_twas etal. Neuron	BRAIN
ITIH4	Q14624	6169	CIS	Depression_iPSYCH_2023	UKBB-PPP_Specific	NA,-		0.00875156	0.00875156	UKBB_PPP	UKBB_PPP	0.340764	32.7133	SCZ_PGC2	ITIH4	Transcriptome	HIPPO	TWAS	Collado-Torres	FUSION	-4.91116		9.05e-07		31174959	10.1016/j.neuron.2019.05.013	ColladoTorres_neuron_twas etal. Neuron	BRAIN
ITIH4	Q14624	6169	CIS	Depression_iPSYCH_2023	UKBB-PPP_Specific	NA,-		0.00875156	0.00875156	UKBB_PPP	UKBB_PPP	0.340764	32.7133	SCZ_PGC2	ITIH4	Transcriptome	HIPPO	TWAS	Collado-Torres	FUSION	-4.87185		1.11e-06		31174959	10.1016/j.neuron.2019.05.013	ColladoTorres_neuron_twas etal. Neuron	BRAIN
ITIH4	Q14624	6169	CIS	Depression_iPSYCH_2023	UKBB-PPP_Specific	NA,-		0.00875156	0.00875156	UKBB_PPP	UKBB_PPP	0.340764	32.7133	SCZ_PGC2	ITIH4	Transcriptome	HIPPO	TWAS	Collado-Torres	FUSION	-4.86684		1.13e-06		31174959	10.1016/j.neuron.2019.05.013	ColladoTorres_neuron_twas etal. Neuron	BRAIN
ITIH4	Q14624	6169	CIS	Depression_iPSYCH_2023	UKBB-PPP_Specific	NA,-		0.00875156	0.00875156	UKBB_PPP	UKBB_PPP	0.340764	32.7133	SCZ_PGC2	ITIH4	Transcriptome	HIPPO	TWAS	Collado-Torres	FUSION	-4.84593		1.26e-06		31174959	10.1016/j.neuron.2019.05.013	ColladoTorres_neuron_twas etal. Neuron	BRAIN
ITIH4	Q14624	6169	CIS	Depression_iPSYCH_2023	UKBB-PPP_Specific	NA,-		0.00875156	0.00875156	UKBB_PPP	UKBB_PPP	0.340764	32.7133	SCZ_PGC2	ITIH4	Transcriptome	HIPPO	TWAS	Collado-Torres	FUSION	-4.84352		1.28e-06		31174959	10.1016/j.neuron.2019.05.013	ColladoTorres_neuron_twas etal. Neuron	BRAIN
ITIH4	Q14624	6169	CIS	Depression_iPSYCH_2023	UKBB-PPP_Specific	NA,-		0.00875156	0.00875156	UKBB_PPP	UKBB_PPP	0.340764	32.7133	SCZ_PGC2	ITIH4	Transcriptome	HIPPO	TWAS	Collado-Torres	FUSION	-4.83553		1.33e-06		31174959	10.1016/j.neuron.2019.05.013	ColladoTorres_neuron_twas etal. Neuron	BRAIN
ITIH4	Q14624	6169	CIS	Depression_iPSYCH_2023	UKBB-PPP_Specific	NA,-		0.00875156	0.00875156	UKBB_PPP	UKBB_PPP	0.340764	32.7133	SCZ_PGC2	ITIH4	Transcriptome	HIPPO	TWAS	Collado-Torres	FUSION	-4.8095		1.51e-06		31174959	10.1016/j.neuron.2019.05.013	ColladoTorres_neuron_twas etal. Neuron	BRAIN
ITIH4	Q14624	6169	CIS	Depression_iPSYCH_2023	UKBB-PPP_Specific	NA,-		0.00875156	0.00875156	UKBB_PPP	UKBB_PPP	0.340764	32.7133	SCZ_PGC2	ITIH4	Transcriptome	HIPPO	TWAS	Collado-Torres	FUSION	-4.77142		1.83e-06		31174959	10.1016/j.neuron.2019.05.013	ColladoTorres_neuron_twas etal. Neuron	BRAIN
ITIH4	Q14624	6169	CIS	Depression_iPSYCH_2023	UKBB-PPP_Specific	NA,-		0.00875156	0.00875156	UKBB_PPP	UKBB_PPP	0.340764	32.7133	SCZ_PGC2	ITIH4	Transcriptome	HIPPO	TWAS	Collado-Torres	FUSION	-4.71393		2.43e-06		31174959	10.1016/j.neuron.2019.05.013	ColladoTorres_neuron_twas etal. Neuron	BRAIN
ITIH4	Q14624	6169	CIS	Depression_iPSYCH_2023	UKBB-PPP_Specific	NA,-		0.00875156	0.00875156	UKBB_PPP	UKBB_PPP	0.340764	32.7133	SCZ_PGC2	ITIH4	Transcriptome	HIPPO	TWAS	Collado-Torres	FUSION	-4.59656		4.3e-06		31174959	10.1016/j.neuron.2019.05.013	ColladoTorres_neuron_twas etal. Neuron	BRAIN
ITIH4	Q14624	6169	CIS	Depression_iPSYCH_2023	UKBB-PPP_Specific	NA,-		0.00875156	0.00875156	UKBB_PPP	UKBB_PPP	0.340764	32.7133	SCZ_PGC2	ITIH4	Transcriptome	HIPPO	TWAS	Collado-Torres	FUSION	-4.50021		6.79e-06		31174959	10.1016/j.neuron.2019.05.013	ColladoTorres_neuron_twas etal. Neuron	BRAIN
ITIH4	Q14624	6169	CIS	Depression_iPSYCH_2023	UKBB-PPP_Specific	NA,-		0.00875156	0.00875156	UKBB_PPP	UKBB_PPP	0.340764	32.7133	SCZ_PGC2	ITIH4	Transcriptome	HIPPO	TWAS	Collado-Torres	FUSION	-4.27973		1.87e-05		31174959	10.1016/j.neuron.2019.05.013	ColladoTorres_neuron_twas etal. Neuron	BRAIN
ITIH4	Q14624	6169	CIS	Depression_iPSYCH_2023	UKBB-PPP_Specific	NA,-		0.00875156	0.00875156	UKBB_PPP	UKBB_PPP	0.340764	32.7133	SCZ_PGC2	ITIH4	Transcriptome	HIPPO	TWAS	Collado-Torres	FUSION	-4.2662		1.99e-05		31174959	10.1016/j.neuron.2019.05.013	ColladoTorres_neuron_twas etal. Neuron	BRAIN
ITIH4	Q14624	6169	CIS	Depression_iPSYCH_2023	UKBB-PPP_Specific	NA,-		0.00875156	0.00875156	UKBB_PPP	UKBB_PPP	0.340764	32.7133	SCZ_PGC2	ITIH4	Transcriptome	HIPPO	TWAS	Collado-Torres	FUSION	-4.22765		2.36e-05		31174959	10.1016/j.neuron.2019.05.013	ColladoTorres_neuron_twas etal. Neuron	BRAIN
ITIH4	Q14624	6169	CIS	Depression_iPSYCH_2023	UKBB-PPP_Specific	NA,-		0.00875156	0.00875156	UKBB_PPP	UKBB_PPP	0.340764	32.7133	SCZ_PGC2	ITIH4	Transcriptome	HIPPO	TWAS	Collado-Torres	FUSION	-4.17798		2.94e-05		31174959	10.1016/j.neuron.2019.05.013	ColladoTorres_neuron_twas etal. Neuron	BRAIN
ITIH4	Q14624	6169	CIS	Depression_iPSYCH_2023	UKBB-PPP_Specific	NA,-		0.00875156	0.00875156	UKBB_PPP	UKBB_PPP	0.340764	32.7133	SCZ_PGC2	ITIH4	Transcriptome	HIPPO	TWAS	Collado-Torres	FUSION	-4.12281		3.74e-05		31174959	10.1016/j.neuron.2019.05.013	ColladoTorres_neuron_twas etal. Neuron	BRAIN
ITIH4	Q14624	6169	CIS	Depression_iPSYCH_2023	UKBB-PPP_Specific	NA,-		0.00875156	0.00875156	UKBB_PPP	UKBB_PPP	0.340764	32.7133	SCZ_PGC2	ITIH4	Transcriptome	HIPPO	TWAS	Collado-Torres	FUSION	-4.00122		6.3e-05		31174959	10.1016/j.neuron.2019.05.013	ColladoTorres_neuron_twas etal. Neuron	BRAIN
ITIH4	Q14624	6169	CIS	Depression_iPSYCH_2023	UKBB-PPP_Specific	NA,-		0.00875156	0.00875156	UKBB_PPP	UKBB_PPP	0.340764	32.7133	SCZ_PGC2	ITIH4	Transcriptome	HIPPO	TWAS	Collado-Torres	FUSION	-3.75665		0.000172		31174959	10.1016/j.neuron.2019.05.013	ColladoTorres_neuron_twas etal. Neuron	BRAIN
ITIH4	Q14624	6169	CIS	Depression_iPSYCH_2023	UKBB-PPP_Specific	NA,-		0.00875156	0.00875156	UKBB_PPP	UKBB_PPP	0.340764	32.7133	SCZ_PGC2	ITIH4	Transcriptome	HIPPO	TWAS	Collado-Torres	FUSION	-3.748		0.000178		31174959	10.1016/j.neuron.2019.05.013	ColladoTorres_neuron_twas etal. Neuron	BRAIN
ITIH4	Q14624	6169	CIS	Depression_iPSYCH_2023	UKBB-PPP_Specific	NA,-		0.00875156	0.00875156	UKBB_PPP	UKBB_PPP	0.340764	32.7133	SCZ_PGC2	ITIH4	Transcriptome	HIPPO	TWAS	Collado-Torres	FUSION	-3.57349		0.000352		31174959	10.1016/j.neuron.2019.05.013	ColladoTorres_neuron_twas etal. Neuron	BRAIN
ITIH4	Q14624	6169	CIS	Depression_iPSYCH_2023	UKBB-PPP_Specific	NA,-		0.00875156	0.00875156	UKBB_PPP	UKBB_PPP	0.340764	32.7133	SCZ_PGC2	ITIH4	Transcriptome	HIPPO	TWAS	Collado-Torres	FUSION	-3.42721		0.00061		31174959	10.1016/j.neuron.2019.05.013	ColladoTorres_neuron_twas etal. Neuron	BRAIN
ITIH4	Q14624	6169	CIS	Depression_iPSYCH_2023	UKBB-PPP_Specific	NA,-		0.00875156	0.00875156	UKBB_PPP	UKBB_PPP	0.340764	32.7133	SCZ_PGC2	ITIH4	Transcriptome	HIPPO	TWAS	Collado-Torres	FUSION	-3.29488		0.000985		31174959	10.1016/j.neuron.2019.05.013	ColladoTorres_neuron_twas etal. Neuron	BRAIN
ITIH4	Q14624	6169	CIS	Depression_iPSYCH_2023	UKBB-PPP_Specific	NA,-		0.00875156	0.00875156	UKBB_PPP	UKBB_PPP	0.340764	32.7133	SCZ_PGC2	ITIH4	Transcriptome	HIPPO	TWAS	Collado-Torres	FUSION	-3.14637		0.00165		31174959	10.1016/j.neuron.2019.05.013	ColladoTorres_neuron_twas etal. Neuron	BRAIN
ITIH4	Q14624	6169	CIS	Depression_iPSYCH_2023	UKBB-PPP_Specific	NA,-		0.00875156	0.00875156	UKBB_PPP	UKBB_PPP	0.340764	32.7133	SCZ_PGC2	ITIH4	Transcriptome	HIPPO	TWAS	Collado-Torres	FUSION	-3.11321		0.00185		31174959	10.1016/j.neuron.2019.05.013	ColladoTorres_neuron_twas etal. Neuron	BRAIN
ITIH4	Q14624	6169	CIS	Depression_iPSYCH_2023	UKBB-PPP_Specific	NA,-		0.00875156	0.00875156	UKBB_PPP	UKBB_PPP	0.340764	32.7133	SCZ_PGC2	ITIH4	Transcriptome		TWAS		UTMOST					32425817	10.3389/fpsyt.2020.00256	Liu all Front Psychiatry
ITIH4	Q14624	6169	CIS	Depression_iPSYCH_2023	UKBB-PPP_Specific	NA,-		0.00875156	0.00875156	UKBB_PPP	UKBB_PPP	0.340764	32.7133	SCZ_PGC2	ITIH4	Transcriptome	SUBCUTANEOUS ADIPOSE TISSUE	TWAS	METSIM		-4.86363		1.15252e-06		29632383	10.1038/s41588-018-0092-1	Gusev eet all Nat Genet	SUBCUTANEOUS ADIPOSE TISSUE
ITIH4	Q14624	6169	CIS	Depression_iPSYCH_2023	UKBB-PPP_Specific	NA,-		0.00875156	0.00875156	UKBB_PPP	UKBB_PPP	0.340764	32.7133	SCZ_PGC2	ITIH4	Transcriptome	PERIPHERAL BLOOD	TWAS	NTR		-4.36903		1.248e-05		29632383	10.1038/s41588-018-0092-1	Gusev eet all Nat Genet	BLOOD
ITIH4	Q14624	6169	CIS	Depression_iPSYCH_2023	UKBB-PPP_Specific	NA,-		0.00875156	0.00875156	UKBB_PPP	UKBB_PPP	0.340764	32.7133	SCZ_PGC2_ChinesEASMeta	ITIH4	Transcriptome	DLPFC	TWAS	CMC	FUSION	-5.70433		1.17e-08		34380480	10.1186/s12916-021-02039-9	Liu et all BMC Med	BRAIN
ITIH4	Q14624	6169	CIS	Depression_iPSYCH_2023	UKBB-PPP_Specific	NA,-		0.00875156	0.00875156	UKBB_PPP	UKBB_PPP	0.340764	32.7133	SCZ1	ITIH4	Transcriptome		TWAS	NTR	aSPU			1.5e-05		29411426	10.1002/gepi.22110	Wu et all Genet Epidemiol
ITIH4	Q14624	6169	CIS	Depression_iPSYCH_2023	UKBB-PPP_Specific	NA,-		0.00875156	0.00875156	UKBB_PPP	UKBB_PPP	0.340764	32.7133	SCZ1	ITIH4	Transcriptome		TWAS	NTR	TWAS			9.24827e-06		29411426	10.1002/gepi.22110	Wu et all Genet Epidemiol
ITIH4	Q14624	6169	CIS	Depression_iPSYCH_2023	UKBB-PPP_Specific	NA,-		0.00875156	0.00875156	UKBB_PPP	UKBB_PPP	0.340764	32.7133	SCZ1	ITIH4	Transcriptome		TWAS	NTR	SSU			1.54028e-05		29411426	10.1002/gepi.22110	Wu et all Genet Epidemiol
ITIH4	Q14624	6169	CIS	Depression_iPSYCH_2023	UKBB-PPP_Specific	NA,-		0.00875156	0.00875156	UKBB_PPP	UKBB_PPP	0.340764	32.7133	SCZ2	ITIH4	Transcriptome		TWAS	NTR/METSIM/CMC	aSPU			1e-07		29411426	10.1002/gepi.22110	Wu et all Genet Epidemiol
ITIH4	Q14624	6169	CIS	Depression_iPSYCH_2023	UKBB-PPP_Specific	NA,-		0.00875156	0.00875156	UKBB_PPP	UKBB_PPP	0.340764	32.7133	SCZ2	ITIH4	Transcriptome		TWAS	NTR/METSIM/CMC	TWAS			2.31287e-08		29411426	10.1002/gepi.22110	Wu et all Genet Epidemiol
ITIH4	Q14624	6169	CIS	Depression_iPSYCH_2023	UKBB-PPP_Specific	NA,-		0.00875156	0.00875156	UKBB_PPP	UKBB_PPP	0.340764	32.7133	SCZ2	ITIH4	Transcriptome		TWAS	NTR/METSIM/CMC	SSU			5.01089e-08		29411426	10.1002/gepi.22110	Wu et all Genet Epidemiol
ITIH4	Q14624	6169	CIS	Depression_iPSYCH_2023	UKBB-PPP_Specific	NA,-		0.00875156	0.00875156	UKBB_PPP	UKBB_PPP	0.340764	32.7133	CLOZUK+PGC SCZ	ITIH4	Transcriptome	BRAIN CORTEX	TWAS	CMC	FUSION	-4.62142		3.81e-06		31626773	0.1016/j.cell.2019.09.021	Walker et all Cell	BRAIN
ITIH4	Q14624	6169	CIS	Depression_iPSYCH_2023	UKBB-PPP_Specific	NA,-		0.00875156	0.00875156	UKBB_PPP	UKBB_PPP	0.340764	32.7133	CLOZUK+PGC SCZ	ITIH4	Transcriptome	BRAIN CORTEX	COLOC	CMC	COLOC				0.042	31626773	0.1016/j.cell.2019.09.021	Walker et all Cell	BRAIN
ITIH4	Q14624	6169	CIS	Depression_iPSYCH_2023	UKBB-PPP_Specific	NA,-		0.00875156	0.00875156	UKBB_PPP	UKBB_PPP	0.340764	32.7133	bipolar disorder	ITIH4	Transcriptome	CORTEX	COLOC	MetaBrain	coloc				0.0278257	36823318	10.1038/s41588-023-01300-6	Klein et all Nat Genet	BRAIN
ITIH4	Q14624	6169	CIS	Depression_iPSYCH_2023	UKBB-PPP_Specific	NA,-		0.00875156	0.00875156	UKBB_PPP	UKBB_PPP	0.340764	32.7133	cognitive function	ITIH4	Transcriptome	CORTEX	COLOC	MetaBrain	coloc				0.000835518	36823318	10.1038/s41588-023-01300-6	Klein et all Nat Genet	BRAIN
ITIH4	Q14624	6169	CIS	Depression_iPSYCH_2023	UKBB-PPP_Specific	NA,-		0.00875156	0.00875156	UKBB_PPP	UKBB_PPP	0.340764	32.7133	schizophrenia	ITIH4	Transcriptome	CORTEX	COLOC	MetaBrain	coloc				0.125511	36823318	10.1038/s41588-023-01300-6	Klein et all Nat Genet	BRAIN
ITIH4	Q14624	6169	CIS	Depression_iPSYCH_2023	UKBB-PPP_Specific	NA,-		0.00875156	0.00875156	UKBB_PPP	UKBB_PPP	0.340764	32.7133	Bipolar_Disorder_Type1	ITIH4	Transcriptome	Brain_Amygdala	TWAS	GTeX	FUSION			2.68e-05		35912095	10.3389/fcell.2022.956265	Huang Y et al	Brain
ITIH4	Q14624	6169	CIS	Depression_iPSYCH_2023	UKBB-PPP_Specific	NA,-		0.00875156	0.00875156	UKBB_PPP	UKBB_PPP	0.340764	32.7133	Bipolar_Disorder_Type1	ITIH4	Transcriptome	Brain_Anterior_cingulate_cortex_BA24	TWAS	GTeX	FUSION			2.15e-05		35912095	10.3389/fcell.2022.956265	Huang Y et al	Brain
ITIH4	Q14624	6169	CIS	Depression_iPSYCH_2023	UKBB-PPP_Specific	NA,-		0.00875156	0.00875156	UKBB_PPP	UKBB_PPP	0.340764	32.7133	Bipolar_Disorder_Type1	ITIH4	Transcriptome	Brain_Caudate_basal_ganglia	TWAS	GTeX	FUSION			2.68e-05		35912095	10.3389/fcell.2022.956265	Huang Y et al	Brain
ITIH4	Q14624	6169	CIS	Depression_iPSYCH_2023	UKBB-PPP_Specific	NA,-		0.00875156	0.00875156	UKBB_PPP	UKBB_PPP	0.340764	32.7133	Bipolar_Disorder_Type1	ITIH4	Transcriptome	Brain_Frontal_Cortex_BA9	TWAS	GTeX	FUSION			2e-05		35912095	10.3389/fcell.2022.956265	Huang Y et al	Brain
ITIH4	Q14624	6169	CIS	Depression_iPSYCH_2023	UKBB-PPP_Specific	NA,-		0.00875156	0.00875156	UKBB_PPP	UKBB_PPP	0.340764	32.7133	Bipolar_Disorder_Type1	ITIH4	Transcriptome	Brain_Hippocampus	TWAS	GTeX	FUSION			0.000145		35912095	10.3389/fcell.2022.956265	Huang Y et al	Brain
ITIH4	Q14624	6169	CIS	Depression_iPSYCH_2023	UKBB-PPP_Specific	NA,-		0.00875156	0.00875156	UKBB_PPP	UKBB_PPP	0.340764	32.7133	Bipolar_Disorder_Type1	ITIH4	Transcriptome	Brain_Hypothalamus	TWAS	GTeX	FUSION			3.54e-06		35912095	10.3389/fcell.2022.956265	Huang Y et al	Brain
ITIH4	Q14624	6169	CIS	Depression_iPSYCH_2023	UKBB-PPP_Specific	NA,-		0.00875156	0.00875156	UKBB_PPP	UKBB_PPP	0.340764	32.7133	Bipolar_Disorder_Type1	ITIH4	Transcriptome	Brain_Nucleus_accumbens_basal_ganglia	TWAS	GTeX	FUSION			2.68e-05		35912095	10.3389/fcell.2022.956265	Huang Y et al	Brain
ITIH4	Q14624	6169	CIS	Depression_iPSYCH_2023	UKBB-PPP_Specific	NA,-		0.00875156	0.00875156	UKBB_PPP	UKBB_PPP	0.340764	32.7133	Bipolar_Disorder_Type1	ITIH4	Transcriptome	Brain_Spinal_cord_cerical_c-1	TWAS	GTeX	FUSION			2.07e-05		35912095	10.3389/fcell.2022.956265	Huang Y et al	Brain
ITIH4	Q14624	6169	CIS	Depression_iPSYCH_2023	UKBB-PPP_Specific	NA,-		0.00875156	0.00875156	UKBB_PPP	UKBB_PPP	0.340764	32.7133	Schizophrenia	ITIH4	Transcriptome	DLPFC	TWAS	CMC	FUSION			7.9e-08		37092861	10.1017/S0033291723000417	Zhang C et al	Brain
ITIH4	Q14624	6169	CIS	Depression_iPSYCH_2023	UKBB-PPP_Specific	NA,-		0.00875156	0.00875156	UKBB_PPP	UKBB_PPP	0.340764	32.7133	Schizophrenia	ITIH4	Transcriptome	DLPFC	TWAS	GteX	FUSION			1.17e-09		37092861	10.1017/S0033291723000417	Zhang C et al	Brain
ITIH4	Q14624	6169	CIS	Depression_iPSYCH_2023	UKBB-PPP_Specific	NA,-		0.00875156	0.00875156	UKBB_PPP	UKBB_PPP	0.340764	32.7133	SCZ	ITIH4	Transcriptome	Brain_Frontal_Cortex_BA9	TWAS	GteX	FUSION			0.000127		34416157	10.1016/j.ajhg.2021.07.011	Ayg√ºn N et al	Brain
ITIH4	Q14624	6169	CIS	Depression_iPSYCH_2023	UKBB-PPP_Specific	NA,-		0.00875156	0.00875156	UKBB_PPP	UKBB_PPP	0.340764	32.7133	Schizophrenia	ITIH4	Transcriptome	MET	TWAS	MET	GCTA			1.13273e-06		28238358	10.1016/j.ajhg.2017.01.031	Mancuso N	Multitissue
ITIH4	Q14624	6169	CIS	Depression_iPSYCH_2023	UKBB-PPP_Specific	NA,-		0.00875156	0.00875156	UKBB_PPP	UKBB_PPP	0.340764	32.7133	BIP	ITIH4	Transcriptome	blood	MR, coloc	eQTLGen	TwoSampleMR, coloc	0.431897	0.0929078	3.34089e-06	0.996321	37418754	10.1093/schbul/sbad100	Li X	blood
ITIH4	Q14624	6169	CIS	Depression_iPSYCH_2023	UKBB-PPP_Specific	NA,-		0.00875156	0.00875156	UKBB_PPP	UKBB_PPP	0.340764	32.7133	SCZ	ITIH4	Transcriptome	blood	MR, coloc	eQTLGen	TwoSampleMR, coloc	0.398587	0.0609929	6.36227e-11	0.999896	37418754	10.1093/schbul/sbad100	Li X	blood
ITIH4	Q14624	6169	CIS	Depression_iPSYCH_2023	UKBB-PPP_Specific	NA,-		0.00875156	0.00875156	UKBB_PPP	UKBB_PPP	0.340764	32.7133	SCZ+depression(East_Asia)	ITIH4	Transcriptome	blood	MR	eQTLGen	TwoSampleMR	-0.694215	0.113294	8.92504e-10		37418754	10.1093/schbul/sbad100	Li X	blood
ITIH4	Q14624	6169	CIS	Depression_iPSYCH_2023	UKBB-PPP_Specific	NA,-		0.00875156	0.00875156	UKBB_PPP	UKBB_PPP	0.340764	32.7133	Schizophrenia	ITIH4	Transcriptome	brain caudate nucleus	SMR	Gtex	SMR	-0.206085	0.0573549	0.000326705		36319771	10.1038/s41593-022-01182-7	Benjamin KJM	brain caudate nucleus
ITIH4	Q14624	6169	CIS	Depression_iPSYCH_2023	UKBB-PPP_Specific	NA,-		0.00875156	0.00875156	UKBB_PPP	UKBB_PPP	0.340764	32.7133	Schizophrenia	ITIH4	Transcriptome	brain caudate nucleus	SMR	Gtex	SMR	-0.206085	0.0573549	0.000326705		36319771	10.1038/s41593-022-01182-7	Benjamin KJM	brain caudate nucleus
ITIH4	Q14624	6169	TRANS	BIP_PGC3_noukb	UKBB-PPP_Specific	NA,+		0.363434	0.363434	UKBB_PPP	UKBB_PPP	0.778656	2475.35	Bipolar disorder	ITIH4	Proteome	PLASMA	MR	FENLAND	TwoSampleMR	-0.144543	0.131916	0.273201		36280454	https://doi.org/10.1016/j.biopsych.2022.08.015	Lu et al Biol Psychiatry	BLOOD
ITIH4	Q14624	6169	TRANS	BIP_PGC3_noukb	UKBB-PPP_Specific	NA,+		0.363434	0.363434	UKBB_PPP	UKBB_PPP	0.778656	2475.35	Major depressive disorder	ITIH4	Proteome	PLASMA	MR	FENLAND	TwoSampleMR	0.00795569	0.017686	0.652833		36280454	https://doi.org/10.1016/j.biopsych.2022.08.015	Lu et al Biol Psychiatry	BLOOD
ITIH4	Q14624	6169	TRANS	BIP_PGC3_noukb	UKBB-PPP_Specific	NA,+		0.363434	0.363434	UKBB_PPP	UKBB_PPP	0.778656	2475.35	Schizophrenia	ITIH4	Proteome	PLASMA	MR	FENLAND	TwoSampleMR	-0.147499	0.113016	0.191854		36280454	https://doi.org/10.1016/j.biopsych.2022.08.015	Lu et al Biol Psychiatry	BLOOD
ITIH4	Q14624	6169	TRANS	BIP_PGC3_noukb	UKBB-PPP_Specific	NA,+		0.363434	0.363434	UKBB_PPP	UKBB_PPP	0.778656	2475.35	Deepression_Wray_tall	ITIH4	Transcriptome	BRAIN DLPFC	MR	PsychENCODE	TwoSampleMR	-0.03	0.01	6.88e-05		35296807	10.1038/s41380-022-01507-9	Deng et all Mol Psychiatry	BRAIN
ITIH4	Q14624	6169	TRANS	BIP_PGC3_noukb	UKBB-PPP_Specific	NA,+		0.363434	0.363434	UKBB_PPP	UKBB_PPP	0.778656	2475.35	Deepression_Wray_tall	ITIH4	Transcriptome	BLOOD	MR	GTEx	TwoSampleMR	-0.04	0.01	6.88e-05		35296807	10.1038/s41380-022-01507-9	Deng et all Mol Psychiatry	BLOOD
ITIH4	Q14624	6169	TRANS	BIP_PGC3_noukb	UKBB-PPP_Specific	NA,+		0.363434	0.363434	UKBB_PPP	UKBB_PPP	0.778656	2475.35	bipolar disorder	ITIH4	Proteiome	CORTEX	MR	MetaBrain	TwoSampleMR	-0.0747315	0.0179771	3.22392e-05		36823318	10.1038/s41588-023-01300-6	Klein et all Nat Genet	BRAIN
ITIH4	Q14624	6169	TRANS	BIP_PGC3_noukb	UKBB-PPP_Specific	NA,+		0.363434	0.363434	UKBB_PPP	UKBB_PPP	0.778656	2475.35	cognitive function	ITIH4	Proteiome	CORTEX	MR	MetaBrain	TwoSampleMR	0.0178094	0.0036066	7.89249e-07		36823318	10.1038/s41588-023-01300-6	Klein et all Nat Genet	BRAIN
ITIH4	Q14624	6169	TRANS	BIP_PGC3_noukb	UKBB-PPP_Specific	NA,+		0.363434	0.363434	UKBB_PPP	UKBB_PPP	0.778656	2475.35	schizophrenia	ITIH4	Proteiome	CORTEX	MR	MetaBrain	TwoSampleMR	-0.0767746	0.0145852	1.4105e-07		36823318	10.1038/s41588-023-01300-6	Klein et all Nat Genet	BRAIN
ITIH4	Q14624	6169	TRANS	BIP_PGC3_noukb	UKBB-PPP_Specific	NA,+		0.363434	0.363434	UKBB_PPP	UKBB_PPP	0.778656	2475.35	SCZ PGC wave3	ITIH4	Transcriptome	GTEX HIPPOCAMPUS	JTI	GTEx	JTI	-0.05		1.76e-07		34628600	10.1038/s41588-020-0706-2	Zhou et all Mol Neurobiol	BRAIN
ITIH4	Q14624	6169	TRANS	BIP_PGC3_noukb	UKBB-PPP_Specific	NA,+		0.363434	0.363434	UKBB_PPP	UKBB_PPP	0.778656	2475.35	SCZ PGC wave3	ITIH4	Transcriptome	GTEX CEREBELLUM	JTI	GTEx	JTI	-0.04		4.15e-06		34628600	10.1038/s41588-020-0706-2	Zhou et all Mol Neurobiol	BRAIN
ITIH4	Q14624	6169	TRANS	BIP_PGC3_noukb	UKBB-PPP_Specific	NA,+		0.363434	0.363434	UKBB_PPP	UKBB_PPP	0.778656	2475.35	SCZ.Clozuk.2018	ITIH4	Transcriptome	BRAIN	SMR	PsychENCODE	SMR	-0.0879189	0.0165133	1.01e-07		30545856	10.1126/science.aat8127	Gandal et all science	BRAIN
ITIH4	Q14624	6169	TRANS	BIP_PGC3_noukb	UKBB-PPP_Specific	NA,+		0.363434	0.363434	UKBB_PPP	UKBB_PPP	0.778656	2475.35	BD.PGC.ruderferCell2018	ITIH4	Transcriptome	BRAIN	SMR	PsychENCODE	SMR	-0.0741623	0.0249357	0.00293809		30545856	10.1126/science.aat8127	Gandal et all science	BRAIN
ITIH4	Q14624	6169	TRANS	BIP_PGC3_noukb	UKBB-PPP_Specific	NA,+		0.363434	0.363434	UKBB_PPP	UKBB_PPP	0.778656	2475.35	SCZ_PGC2	ITIH4	Transcriptome	AMYGDALA	SMR	GTEx V7	SMR	-0.0944884	0.0235031	5.81345e-05		32425817	10.3389/fpsyt.2020.00256	Liu all Front Psychiatry	BRAIN
ITIH4	Q14624	6169	TRANS	BIP_PGC3_noukb	UKBB-PPP_Specific	NA,+		0.363434	0.363434	UKBB_PPP	UKBB_PPP	0.778656	2475.35	SCZ_PGC2	ITIH4	Transcriptome	ANTERIOR CINGULATE CORTEX	SMR	GTEx V7	SMR	-0.0866198	0.019566	9.55243e-06		32425817	10.3389/fpsyt.2020.00256	Liu all Front Psychiatry	BRAIN
ITIH4	Q14624	6169	TRANS	BIP_PGC3_noukb	UKBB-PPP_Specific	NA,+		0.363434	0.363434	UKBB_PPP	UKBB_PPP	0.778656	2475.35	SCZ_PGC2	ITIH4	Transcriptome	CAUDATE BASAL GANGLIA	SMR	GTEx V7	SMR	-0.112082	0.0255875	1.18493e-05		32425817	10.3389/fpsyt.2020.00256	Liu all Front Psychiatry	BRAIN
ITIH4	Q14624	6169	TRANS	BIP_PGC3_noukb	UKBB-PPP_Specific	NA,+		0.363434	0.363434	UKBB_PPP	UKBB_PPP	0.778656	2475.35	SCZ_PGC2	ITIH4	Transcriptome	HIPPOCAMPUS	SMR	GTEx V7	SMR	-0.0672149	0.0145708	3.96899e-06		32425817	10.3389/fpsyt.2020.00256	Liu all Front Psychiatry	BRAIN
ITIH4	Q14624	6169	TRANS	BIP_PGC3_noukb	UKBB-PPP_Specific	NA,+		0.363434	0.363434	UKBB_PPP	UKBB_PPP	0.778656	2475.35	SCZ_PGC2	ITIH4	Transcriptome	HYPOTHALAMUS	SMR	GTEx V7	SMR	-0.080047	0.0188874	2.25396e-05		32425817	10.3389/fpsyt.2020.00256	Liu all Front Psychiatry	BRAIN
ITIH4	Q14624	6169	TRANS	BIP_PGC3_noukb	UKBB-PPP_Specific	NA,+		0.363434	0.363434	UKBB_PPP	UKBB_PPP	0.778656	2475.35	SCZ_PGC2	ITIH4	Transcriptome	WHOLE BLOOD	SMR	GTEx V7	SMR	-0.125141	0.0245327	3.37877e-07		32425817	10.3389/fpsyt.2020.00256	Liu all Front Psychiatry	BLOOD
ITIH4	Q14624	6169	TRANS	BIP_PGC3_noukb	UKBB-PPP_Specific	NA,+		0.363434	0.363434	UKBB_PPP	UKBB_PPP	0.778656	2475.35	SCZ	ITIH4	Proteiome	BLOOD	SMR	eQTLGen	SMR	-0.103362	0.0144489	8.45e-13		37415601	10.3389/fgene.2023.1191264	Gedik et all Front Genet	BLOOD
ITIH4	Q14624	6169	TRANS	BIP_PGC3_noukb	UKBB-PPP_Specific	NA,+		0.363434	0.363434	UKBB_PPP	UKBB_PPP	0.778656	2475.35	MDD	ITIH4	Proteiome	BRAIN	SMR	BrainMeta	SMR	-0.0217126	0.00550132	7.92e-05		37415601	10.3389/fgene.2023.1191264	Gedik et all Front Genet	BRAIN
ITIH4	Q14624	6169	TRANS	BIP_PGC3_noukb	UKBB-PPP_Specific	NA,+		0.363434	0.363434	UKBB_PPP	UKBB_PPP	0.778656	2475.35	BIP	ITIH4	Proteiome	BRAIN	SMR	BrainMeta	SMR	-0.0556568	0.0120379	3.77e-06		37415601	10.3389/fgene.2023.1191264	Gedik et all Front Genet	BRAIN
ITIH4	Q14624	6169	TRANS	BIP_PGC3_noukb	UKBB-PPP_Specific	NA,+		0.363434	0.363434	UKBB_PPP	UKBB_PPP	0.778656	2475.35	SCZ	ITIH4	Proteiome	BRAIN	SMR	BrainMeta	SMR	-0.0668988	0.00995024	1.78e-11		37415601	10.3389/fgene.2023.1191264	Gedik et all Front Genet	BRAIN
ITIH4	Q14624	6169	TRANS	BIP_PGC3_noukb	UKBB-PPP_Specific	NA,+		0.363434	0.363434	UKBB_PPP	UKBB_PPP	0.778656	2475.35	MDD	ITIH4	Proteiome	BLOOD	SMR	eQTLGen	SMR	-0.0334066	0.00824626	5.1e-05		37415601	10.3389/fgene.2023.1191264	Gedik et all Front Genet	BLOOD
ITIH4	Q14624	6169	TRANS	BIP_PGC3_noukb	UKBB-PPP_Specific	NA,+		0.363434	0.363434	UKBB_PPP	UKBB_PPP	0.778656	2475.35	BIP	ITIH4	Proteiome	BLOOD	SMR	eQTLGen	SMR	-0.0816574	0.0179566	5.43e-06		37415601	10.3389/fgene.2023.1191264	Gedik et all Front Genet	BLOOD
ITIH4	Q14624	6169	TRANS	BIP_PGC3_noukb	UKBB-PPP_Specific	NA,+		0.363434	0.363434	UKBB_PPP	UKBB_PPP	0.778656	2475.35	SCZ	ITIH4	Proteiome	BLOOD	SMR	deCODE	SMR	-0.28749	0.103963	0.00568682		37415601	10.3389/fgene.2023.1191264	Gedik et all Front Genet	BLOOD
ITIH4	Q14624	6169	TRANS	BIP_PGC3_noukb	UKBB-PPP_Specific	NA,+		0.363434	0.363434	UKBB_PPP	UKBB_PPP	0.778656	2475.35	MDD	ITIH4	Proteiome	BLOOD	SMR	deCODE	SMR	0.0293091	0.0482424	0.543493		37415601	10.3389/fgene.2023.1191264	Gedik et all Front Genet	BLOOD
ITIH4	Q14624	6169	TRANS	BIP_PGC3_noukb	UKBB-PPP_Specific	NA,+		0.363434	0.363434	UKBB_PPP	UKBB_PPP	0.778656	2475.35	BIP	ITIH4	Proteiome	BLOOD	SMR	deCODE	SMR	-0.240742	0.112929	0.0330238		37415601	10.3389/fgene.2023.1191264	Gedik et all Front Genet	BLOOD
ITIH4	Q14624	6169	TRANS	BIP_PGC3_noukb	UKBB-PPP_Specific	NA,+		0.363434	0.363434	UKBB_PPP	UKBB_PPP	0.778656	2475.35	CommonMind+GTEx+BrainSeq	ITIH4	Transcriptome	DLPFC	TWAS	SCZ		-5.36946		7.9e-08		37092861	10.1017/S0033291723000417	Zhang et al Psychol Med	BRAIN
ITIH4	Q14624	6169	TRANS	BIP_PGC3_noukb	UKBB-PPP_Specific	NA,+		0.363434	0.363434	UKBB_PPP	UKBB_PPP	0.778656	2475.35	CommonMind+GTEx+BrainSeq	ITIH4	Transcriptome	DLPFC	TWAS	SCZ		-6.084		1.17e-09		37092861	10.1017/S0033291723000417	Zhang et al Psychol Med	BRAIN
ITIH4	Q14624	6169	TRANS	BIP_PGC3_noukb	UKBB-PPP_Specific	NA,+		0.363434	0.363434	UKBB_PPP	UKBB_PPP	0.778656	2475.35	SCZ	ITIH4	Transcriptome	TW_BRAIN_ANTERIOR_CINGULATE_CORTEX_BA24	TWAS	TW_Brain_Anterior_cingulate_cortex_BA24		-0.0589461		7.88447e-09		31086352	10.1038/s41588-019-0409-8	R_Gamazon et al Nat Genet	BRAIN
ITIH4	Q14624	6169	TRANS	BIP_PGC3_noukb	UKBB-PPP_Specific	NA,+		0.363434	0.363434	UKBB_PPP	UKBB_PPP	0.778656	2475.35	SCZ	ITIH4	Transcriptome	TW_BRAIN_HIPPOCAMPUS	TWAS	TW_Brain_Hippocampus		-0.0619091		1.08471e-07		31086352	10.1038/s41588-019-0409-8	R_Gamazon et al Nat Genet	BRAIN
ITIH4	Q14624	6169	TRANS	BIP_PGC3_noukb	UKBB-PPP_Specific	NA,+		0.363434	0.363434	UKBB_PPP	UKBB_PPP	0.778656	2475.35	SCZ	ITIH4	Transcriptome	TW_BRAIN_HYPOTHALAMUS	TWAS	TW_Brain_Hypothalamus		-0.0691684		1.14118e-08		31086352	10.1038/s41588-019-0409-8	R_Gamazon et al Nat Genet	BRAIN
ITIH4	Q14624	6169	TRANS	BIP_PGC3_noukb	UKBB-PPP_Specific	NA,+		0.363434	0.363434	UKBB_PPP	UKBB_PPP	0.778656	2475.35	SCZ	ITIH4	Transcriptome	TW_WHOLE_BLOOD	TWAS	TW_Whole_Blood		-0.0759344		2.17713e-08		31086352	10.1038/s41588-019-0409-8	R_Gamazon et al Nat Genet	BLOOD
ITIH4	Q14624	6169	TRANS	BIP_PGC3_noukb	UKBB-PPP_Specific	NA,+		0.363434	0.363434	UKBB_PPP	UKBB_PPP	0.778656	2475.35	SCZ	ITIH4	Transcriptome	TW_BRAIN_PUTAMEN_BASAL_GANGLIA	TWAS	TW_Brain_Putamen_basal_ganglia		-0.0969023		8.78526e-09		31086352	10.1038/s41588-019-0409-8	R_Gamazon et al Nat Genet	BRAIN
ITIH4	Q14624	6169	TRANS	BIP_PGC3_noukb	UKBB-PPP_Specific	NA,+		0.363434	0.363434	UKBB_PPP	UKBB_PPP	0.778656	2475.35	SCZ	ITIH4	Transcriptome	BRAIN_DLPFC	TWAS	CMC	FUSION	-4.62142		3.81e-06		31691811	10.1093/hmg/ddz253	Hall et al Hum Mol Genet	BRAIN
ITIH4	Q14624	6169	TRANS	BIP_PGC3_noukb	UKBB-PPP_Specific	NA,+		0.363434	0.363434	UKBB_PPP	UKBB_PPP	0.778656	2475.35	SCZ.Clozuk.2018	ITIH4	Transcriptome	BRAIN	TWAS	PsychENCODE	FUSION	-2.08566		0.037		30545856	10.1126/science.aat8127	Gandal et all science	BRAIN
ITIH4	Q14624	6169	TRANS	BIP_PGC3_noukb	UKBB-PPP_Specific	NA,+		0.363434	0.363434	UKBB_PPP	UKBB_PPP	0.778656	2475.35	BD.PGC.ruderferCell2018	ITIH4	Transcriptome	BRAIN	TWAS	PsychENCODE	FUSION	-0.70387		0.482		30545856	10.1126/science.aat8127	Gandal et all science	BRAIN
ITIH4	Q14624	6169	TRANS	BIP_PGC3_noukb	UKBB-PPP_Specific	NA,+		0.363434	0.363434	UKBB_PPP	UKBB_PPP	0.778656	2475.35	SCZ_PGC2+CLOZUK	ITIH4	Transcriptome	DLPFC	TWAS	Collado-Torres	FUSION	-5.68905		1.28e-08		31174959	10.1016/j.neuron.2019.05.013	ColladoTorres_neuron_twas etal. Neuron	BRAIN
ITIH4	Q14624	6169	TRANS	BIP_PGC3_noukb	UKBB-PPP_Specific	NA,+		0.363434	0.363434	UKBB_PPP	UKBB_PPP	0.778656	2475.35	SCZ_PGC2+CLOZUK	ITIH4	Transcriptome	DLPFC	TWAS	Collado-Torres	FUSION	-5.65793		1.53e-08		31174959	10.1016/j.neuron.2019.05.013	ColladoTorres_neuron_twas etal. Neuron	BRAIN
ITIH4	Q14624	6169	TRANS	BIP_PGC3_noukb	UKBB-PPP_Specific	NA,+		0.363434	0.363434	UKBB_PPP	UKBB_PPP	0.778656	2475.35	SCZ_PGC2+CLOZUK	ITIH4	Transcriptome	DLPFC	TWAS	Collado-Torres	FUSION	-5.62301		1.88e-08		31174959	10.1016/j.neuron.2019.05.013	ColladoTorres_neuron_twas etal. Neuron	BRAIN
ITIH4	Q14624	6169	TRANS	BIP_PGC3_noukb	UKBB-PPP_Specific	NA,+		0.363434	0.363434	UKBB_PPP	UKBB_PPP	0.778656	2475.35	SCZ_PGC2+CLOZUK	ITIH4	Transcriptome	DLPFC	TWAS	Collado-Torres	FUSION	-5.51096		3.57e-08		31174959	10.1016/j.neuron.2019.05.013	ColladoTorres_neuron_twas etal. Neuron	BRAIN
ITIH4	Q14624	6169	TRANS	BIP_PGC3_noukb	UKBB-PPP_Specific	NA,+		0.363434	0.363434	UKBB_PPP	UKBB_PPP	0.778656	2475.35	SCZ_PGC2+CLOZUK	ITIH4	Transcriptome	DLPFC	TWAS	Collado-Torres	FUSION	-5.47926		4.27e-08		31174959	10.1016/j.neuron.2019.05.013	ColladoTorres_neuron_twas etal. Neuron	BRAIN
ITIH4	Q14624	6169	TRANS	BIP_PGC3_noukb	UKBB-PPP_Specific	NA,+		0.363434	0.363434	UKBB_PPP	UKBB_PPP	0.778656	2475.35	SCZ_PGC2+CLOZUK	ITIH4	Transcriptome	DLPFC	TWAS	Collado-Torres	FUSION	-5.43014		5.63e-08		31174959	10.1016/j.neuron.2019.05.013	ColladoTorres_neuron_twas etal. Neuron	BRAIN
ITIH4	Q14624	6169	TRANS	BIP_PGC3_noukb	UKBB-PPP_Specific	NA,+		0.363434	0.363434	UKBB_PPP	UKBB_PPP	0.778656	2475.35	SCZ_PGC2+CLOZUK	ITIH4	Transcriptome	DLPFC	TWAS	Collado-Torres	FUSION	-5.25167		1.51e-07		31174959	10.1016/j.neuron.2019.05.013	ColladoTorres_neuron_twas etal. Neuron	BRAIN
ITIH4	Q14624	6169	TRANS	BIP_PGC3_noukb	UKBB-PPP_Specific	NA,+		0.363434	0.363434	UKBB_PPP	UKBB_PPP	0.778656	2475.35	SCZ_PGC2+CLOZUK	ITIH4	Transcriptome	DLPFC	TWAS	Collado-Torres	FUSION	-5.22892		1.71e-07		31174959	10.1016/j.neuron.2019.05.013	ColladoTorres_neuron_twas etal. Neuron	BRAIN
ITIH4	Q14624	6169	TRANS	BIP_PGC3_noukb	UKBB-PPP_Specific	NA,+		0.363434	0.363434	UKBB_PPP	UKBB_PPP	0.778656	2475.35	SCZ_PGC2+CLOZUK	ITIH4	Transcriptome	DLPFC	TWAS	Collado-Torres	FUSION	-5.21178		1.87e-07		31174959	10.1016/j.neuron.2019.05.013	ColladoTorres_neuron_twas etal. Neuron	BRAIN
ITIH4	Q14624	6169	TRANS	BIP_PGC3_noukb	UKBB-PPP_Specific	NA,+		0.363434	0.363434	UKBB_PPP	UKBB_PPP	0.778656	2475.35	SCZ_PGC2+CLOZUK	ITIH4	Transcriptome	DLPFC	TWAS	Collado-Torres	FUSION	-5.08378		3.7e-07		31174959	10.1016/j.neuron.2019.05.013	ColladoTorres_neuron_twas etal. Neuron	BRAIN
ITIH4	Q14624	6169	TRANS	BIP_PGC3_noukb	UKBB-PPP_Specific	NA,+		0.363434	0.363434	UKBB_PPP	UKBB_PPP	0.778656	2475.35	SCZ_PGC2+CLOZUK	ITIH4	Transcriptome	DLPFC	TWAS	Collado-Torres	FUSION	-5.0739		3.9e-07		31174959	10.1016/j.neuron.2019.05.013	ColladoTorres_neuron_twas etal. Neuron	BRAIN
ITIH4	Q14624	6169	TRANS	BIP_PGC3_noukb	UKBB-PPP_Specific	NA,+		0.363434	0.363434	UKBB_PPP	UKBB_PPP	0.778656	2475.35	SCZ_PGC2+CLOZUK	ITIH4	Transcriptome	DLPFC	TWAS	Collado-Torres	FUSION	-5.0382		4.7e-07		31174959	10.1016/j.neuron.2019.05.013	ColladoTorres_neuron_twas etal. Neuron	BRAIN
ITIH4	Q14624	6169	TRANS	BIP_PGC3_noukb	UKBB-PPP_Specific	NA,+		0.363434	0.363434	UKBB_PPP	UKBB_PPP	0.778656	2475.35	SCZ_PGC2+CLOZUK	ITIH4	Transcriptome	DLPFC	TWAS	Collado-Torres	FUSION	-4.98735		6.12e-07		31174959	10.1016/j.neuron.2019.05.013	ColladoTorres_neuron_twas etal. Neuron	BRAIN
ITIH4	Q14624	6169	TRANS	BIP_PGC3_noukb	UKBB-PPP_Specific	NA,+		0.363434	0.363434	UKBB_PPP	UKBB_PPP	0.778656	2475.35	SCZ_PGC2+CLOZUK	ITIH4	Transcriptome	DLPFC	TWAS	Collado-Torres	FUSION	-4.88244		1.05e-06		31174959	10.1016/j.neuron.2019.05.013	ColladoTorres_neuron_twas etal. Neuron	BRAIN
ITIH4	Q14624	6169	TRANS	BIP_PGC3_noukb	UKBB-PPP_Specific	NA,+		0.363434	0.363434	UKBB_PPP	UKBB_PPP	0.778656	2475.35	SCZ_PGC2+CLOZUK	ITIH4	Transcriptome	DLPFC	TWAS	Collado-Torres	FUSION	-4.81853		1.45e-06		31174959	10.1016/j.neuron.2019.05.013	ColladoTorres_neuron_twas etal. Neuron	BRAIN
ITIH4	Q14624	6169	TRANS	BIP_PGC3_noukb	UKBB-PPP_Specific	NA,+		0.363434	0.363434	UKBB_PPP	UKBB_PPP	0.778656	2475.35	SCZ_PGC2+CLOZUK	ITIH4	Transcriptome	DLPFC	TWAS	Collado-Torres	FUSION	-4.71955		2.36e-06		31174959	10.1016/j.neuron.2019.05.013	ColladoTorres_neuron_twas etal. Neuron	BRAIN
ITIH4	Q14624	6169	TRANS	BIP_PGC3_noukb	UKBB-PPP_Specific	NA,+		0.363434	0.363434	UKBB_PPP	UKBB_PPP	0.778656	2475.35	SCZ_PGC2+CLOZUK	ITIH4	Transcriptome	DLPFC	TWAS	Collado-Torres	FUSION	-4.44749		8.69e-06		31174959	10.1016/j.neuron.2019.05.013	ColladoTorres_neuron_twas etal. Neuron	BRAIN
ITIH4	Q14624	6169	TRANS	BIP_PGC3_noukb	UKBB-PPP_Specific	NA,+		0.363434	0.363434	UKBB_PPP	UKBB_PPP	0.778656	2475.35	SCZ_PGC2+CLOZUK	ITIH4	Transcriptome	DLPFC	TWAS	Collado-Torres	FUSION	-4.37064		1.24e-05		31174959	10.1016/j.neuron.2019.05.013	ColladoTorres_neuron_twas etal. Neuron	BRAIN
ITIH4	Q14624	6169	TRANS	BIP_PGC3_noukb	UKBB-PPP_Specific	NA,+		0.363434	0.363434	UKBB_PPP	UKBB_PPP	0.778656	2475.35	SCZ_PGC2+CLOZUK	ITIH4	Transcriptome	DLPFC	TWAS	Collado-Torres	FUSION	-4.36155		1.29e-05		31174959	10.1016/j.neuron.2019.05.013	ColladoTorres_neuron_twas etal. Neuron	BRAIN
ITIH4	Q14624	6169	TRANS	BIP_PGC3_noukb	UKBB-PPP_Specific	NA,+		0.363434	0.363434	UKBB_PPP	UKBB_PPP	0.778656	2475.35	SCZ_PGC2+CLOZUK	ITIH4	Transcriptome	DLPFC	TWAS	Collado-Torres	FUSION	-4.31064		1.63e-05		31174959	10.1016/j.neuron.2019.05.013	ColladoTorres_neuron_twas etal. Neuron	BRAIN
ITIH4	Q14624	6169	TRANS	BIP_PGC3_noukb	UKBB-PPP_Specific	NA,+		0.363434	0.363434	UKBB_PPP	UKBB_PPP	0.778656	2475.35	SCZ_PGC2+CLOZUK	ITIH4	Transcriptome	DLPFC	TWAS	Collado-Torres	FUSION	-4.178		2.94e-05		31174959	10.1016/j.neuron.2019.05.013	ColladoTorres_neuron_twas etal. Neuron	BRAIN
ITIH4	Q14624	6169	TRANS	BIP_PGC3_noukb	UKBB-PPP_Specific	NA,+		0.363434	0.363434	UKBB_PPP	UKBB_PPP	0.778656	2475.35	SCZ_PGC2+CLOZUK	ITIH4	Transcriptome	DLPFC	TWAS	Collado-Torres	FUSION	-4.09497		4.22e-05		31174959	10.1016/j.neuron.2019.05.013	ColladoTorres_neuron_twas etal. Neuron	BRAIN
ITIH4	Q14624	6169	TRANS	BIP_PGC3_noukb	UKBB-PPP_Specific	NA,+		0.363434	0.363434	UKBB_PPP	UKBB_PPP	0.778656	2475.35	SCZ_PGC2+CLOZUK	ITIH4	Transcriptome	DLPFC	TWAS	Collado-Torres	FUSION	-4.06417		4.82e-05		31174959	10.1016/j.neuron.2019.05.013	ColladoTorres_neuron_twas etal. Neuron	BRAIN
ITIH4	Q14624	6169	TRANS	BIP_PGC3_noukb	UKBB-PPP_Specific	NA,+		0.363434	0.363434	UKBB_PPP	UKBB_PPP	0.778656	2475.35	SCZ_PGC2+CLOZUK	ITIH4	Transcriptome	DLPFC	TWAS	Collado-Torres	FUSION	-3.99951		6.35e-05		31174959	10.1016/j.neuron.2019.05.013	ColladoTorres_neuron_twas etal. Neuron	BRAIN
ITIH4	Q14624	6169	TRANS	BIP_PGC3_noukb	UKBB-PPP_Specific	NA,+		0.363434	0.363434	UKBB_PPP	UKBB_PPP	0.778656	2475.35	SCZ_PGC2+CLOZUK	ITIH4	Transcriptome	DLPFC	TWAS	Collado-Torres	FUSION	-3.98044		6.88e-05		31174959	10.1016/j.neuron.2019.05.013	ColladoTorres_neuron_twas etal. Neuron	BRAIN
ITIH4	Q14624	6169	TRANS	BIP_PGC3_noukb	UKBB-PPP_Specific	NA,+		0.363434	0.363434	UKBB_PPP	UKBB_PPP	0.778656	2475.35	SCZ_PGC2+CLOZUK	ITIH4	Transcriptome	DLPFC	TWAS	Collado-Torres	FUSION	-3.97959		6.9e-05		31174959	10.1016/j.neuron.2019.05.013	ColladoTorres_neuron_twas etal. Neuron	BRAIN
ITIH4	Q14624	6169	TRANS	BIP_PGC3_noukb	UKBB-PPP_Specific	NA,+		0.363434	0.363434	UKBB_PPP	UKBB_PPP	0.778656	2475.35	SCZ_PGC2+CLOZUK	ITIH4	Transcriptome	DLPFC	TWAS	Collado-Torres	FUSION	-3.92451		8.69e-05		31174959	10.1016/j.neuron.2019.05.013	ColladoTorres_neuron_twas etal. Neuron	BRAIN
ITIH4	Q14624	6169	TRANS	BIP_PGC3_noukb	UKBB-PPP_Specific	NA,+		0.363434	0.363434	UKBB_PPP	UKBB_PPP	0.778656	2475.35	SCZ_PGC2+CLOZUK	ITIH4	Transcriptome	DLPFC	TWAS	Collado-Torres	FUSION	-3.58053		0.000343		31174959	10.1016/j.neuron.2019.05.013	ColladoTorres_neuron_twas etal. Neuron	BRAIN
ITIH4	Q14624	6169	TRANS	BIP_PGC3_noukb	UKBB-PPP_Specific	NA,+		0.363434	0.363434	UKBB_PPP	UKBB_PPP	0.778656	2475.35	SCZ_PGC2+CLOZUK	ITIH4	Transcriptome	DLPFC	TWAS	Collado-Torres	FUSION	-3.55972		0.000371		31174959	10.1016/j.neuron.2019.05.013	ColladoTorres_neuron_twas etal. Neuron	BRAIN
ITIH4	Q14624	6169	TRANS	BIP_PGC3_noukb	UKBB-PPP_Specific	NA,+		0.363434	0.363434	UKBB_PPP	UKBB_PPP	0.778656	2475.35	SCZ_PGC2+CLOZUK	ITIH4	Transcriptome	DLPFC	TWAS	Collado-Torres	FUSION	-3.37459		0.000739		31174959	10.1016/j.neuron.2019.05.013	ColladoTorres_neuron_twas etal. Neuron	BRAIN
ITIH4	Q14624	6169	TRANS	BIP_PGC3_noukb	UKBB-PPP_Specific	NA,+		0.363434	0.363434	UKBB_PPP	UKBB_PPP	0.778656	2475.35	SCZ_PGC2+CLOZUK	ITIH4	Transcriptome	HIPPO	TWAS	Collado-Torres	FUSION	-5.89388		3.77e-09		31174959	10.1016/j.neuron.2019.05.013	ColladoTorres_neuron_twas etal. Neuron	BRAIN
ITIH4	Q14624	6169	TRANS	BIP_PGC3_noukb	UKBB-PPP_Specific	NA,+		0.363434	0.363434	UKBB_PPP	UKBB_PPP	0.778656	2475.35	SCZ_PGC2+CLOZUK	ITIH4	Transcriptome	HIPPO	TWAS	Collado-Torres	FUSION	-5.88		4.19e-09		31174959	10.1016/j.neuron.2019.05.013	ColladoTorres_neuron_twas etal. Neuron	BRAIN
ITIH4	Q14624	6169	TRANS	BIP_PGC3_noukb	UKBB-PPP_Specific	NA,+		0.363434	0.363434	UKBB_PPP	UKBB_PPP	0.778656	2475.35	SCZ_PGC2+CLOZUK	ITIH4	Transcriptome	HIPPO	TWAS	Collado-Torres	FUSION	-5.57		2.56e-08		31174959	10.1016/j.neuron.2019.05.013	ColladoTorres_neuron_twas etal. Neuron	BRAIN
ITIH4	Q14624	6169	TRANS	BIP_PGC3_noukb	UKBB-PPP_Specific	NA,+		0.363434	0.363434	UKBB_PPP	UKBB_PPP	0.778656	2475.35	SCZ_PGC2+CLOZUK	ITIH4	Transcriptome	HIPPO	TWAS	Collado-Torres	FUSION	-5.47		4.62e-08		31174959	10.1016/j.neuron.2019.05.013	ColladoTorres_neuron_twas etal. Neuron	BRAIN
ITIH4	Q14624	6169	TRANS	BIP_PGC3_noukb	UKBB-PPP_Specific	NA,+		0.363434	0.363434	UKBB_PPP	UKBB_PPP	0.778656	2475.35	SCZ_PGC2+CLOZUK	ITIH4	Transcriptome	HIPPO	TWAS	Collado-Torres	FUSION	-5.44524		5.17e-08		31174959	10.1016/j.neuron.2019.05.013	ColladoTorres_neuron_twas etal. Neuron	BRAIN
ITIH4	Q14624	6169	TRANS	BIP_PGC3_noukb	UKBB-PPP_Specific	NA,+		0.363434	0.363434	UKBB_PPP	UKBB_PPP	0.778656	2475.35	SCZ_PGC2+CLOZUK	ITIH4	Transcriptome	HIPPO	TWAS	Collado-Torres	FUSION	-5.43		5.54e-08		31174959	10.1016/j.neuron.2019.05.013	ColladoTorres_neuron_twas etal. Neuron	BRAIN
ITIH4	Q14624	6169	TRANS	BIP_PGC3_noukb	UKBB-PPP_Specific	NA,+		0.363434	0.363434	UKBB_PPP	UKBB_PPP	0.778656	2475.35	SCZ_PGC2+CLOZUK	ITIH4	Transcriptome	HIPPO	TWAS	Collado-Torres	FUSION	-5.43		5.74e-08		31174959	10.1016/j.neuron.2019.05.013	ColladoTorres_neuron_twas etal. Neuron	BRAIN
ITIH4	Q14624	6169	TRANS	BIP_PGC3_noukb	UKBB-PPP_Specific	NA,+		0.363434	0.363434	UKBB_PPP	UKBB_PPP	0.778656	2475.35	SCZ_PGC2+CLOZUK	ITIH4	Transcriptome	HIPPO	TWAS	Collado-Torres	FUSION	-5.42		5.96e-08		31174959	10.1016/j.neuron.2019.05.013	ColladoTorres_neuron_twas etal. Neuron	BRAIN
ITIH4	Q14624	6169	TRANS	BIP_PGC3_noukb	UKBB-PPP_Specific	NA,+		0.363434	0.363434	UKBB_PPP	UKBB_PPP	0.778656	2475.35	SCZ_PGC2+CLOZUK	ITIH4	Transcriptome	HIPPO	TWAS	Collado-Torres	FUSION	-5.42		6.02e-08		31174959	10.1016/j.neuron.2019.05.013	ColladoTorres_neuron_twas etal. Neuron	BRAIN
ITIH4	Q14624	6169	TRANS	BIP_PGC3_noukb	UKBB-PPP_Specific	NA,+		0.363434	0.363434	UKBB_PPP	UKBB_PPP	0.778656	2475.35	SCZ_PGC2+CLOZUK	ITIH4	Transcriptome	HIPPO	TWAS	Collado-Torres	FUSION	-5.36		8.41e-08		31174959	10.1016/j.neuron.2019.05.013	ColladoTorres_neuron_twas etal. Neuron	BRAIN
ITIH4	Q14624	6169	TRANS	BIP_PGC3_noukb	UKBB-PPP_Specific	NA,+		0.363434	0.363434	UKBB_PPP	UKBB_PPP	0.778656	2475.35	SCZ_PGC2+CLOZUK	ITIH4	Transcriptome	HIPPO	TWAS	Collado-Torres	FUSION	-5.33		9.75e-08		31174959	10.1016/j.neuron.2019.05.013	ColladoTorres_neuron_twas etal. Neuron	BRAIN
ITIH4	Q14624	6169	TRANS	BIP_PGC3_noukb	UKBB-PPP_Specific	NA,+		0.363434	0.363434	UKBB_PPP	UKBB_PPP	0.778656	2475.35	SCZ_PGC2+CLOZUK	ITIH4	Transcriptome	HIPPO	TWAS	Collado-Torres	FUSION	-5.32557		1.01e-07		31174959	10.1016/j.neuron.2019.05.013	ColladoTorres_neuron_twas etal. Neuron	BRAIN
ITIH4	Q14624	6169	TRANS	BIP_PGC3_noukb	UKBB-PPP_Specific	NA,+		0.363434	0.363434	UKBB_PPP	UKBB_PPP	0.778656	2475.35	SCZ_PGC2+CLOZUK	ITIH4	Transcriptome	HIPPO	TWAS	Collado-Torres	FUSION	-5.31		1.09e-07		31174959	10.1016/j.neuron.2019.05.013	ColladoTorres_neuron_twas etal. Neuron	BRAIN
ITIH4	Q14624	6169	TRANS	BIP_PGC3_noukb	UKBB-PPP_Specific	NA,+		0.363434	0.363434	UKBB_PPP	UKBB_PPP	0.778656	2475.35	SCZ_PGC2+CLOZUK	ITIH4	Transcriptome	HIPPO	TWAS	Collado-Torres	FUSION	-5.30193		1.15e-07		31174959	10.1016/j.neuron.2019.05.013	ColladoTorres_neuron_twas etal. Neuron	BRAIN
ITIH4	Q14624	6169	TRANS	BIP_PGC3_noukb	UKBB-PPP_Specific	NA,+		0.363434	0.363434	UKBB_PPP	UKBB_PPP	0.778656	2475.35	SCZ_PGC2+CLOZUK	ITIH4	Transcriptome	HIPPO	TWAS	Collado-Torres	FUSION	-5.3		1.17e-07		31174959	10.1016/j.neuron.2019.05.013	ColladoTorres_neuron_twas etal. Neuron	BRAIN
ITIH4	Q14624	6169	TRANS	BIP_PGC3_noukb	UKBB-PPP_Specific	NA,+		0.363434	0.363434	UKBB_PPP	UKBB_PPP	0.778656	2475.35	SCZ_PGC2+CLOZUK	ITIH4	Transcriptome	HIPPO	TWAS	Collado-Torres	FUSION	-5.27		1.39e-07		31174959	10.1016/j.neuron.2019.05.013	ColladoTorres_neuron_twas etal. Neuron	BRAIN
ITIH4	Q14624	6169	TRANS	BIP_PGC3_noukb	UKBB-PPP_Specific	NA,+		0.363434	0.363434	UKBB_PPP	UKBB_PPP	0.778656	2475.35	SCZ_PGC2+CLOZUK	ITIH4	Transcriptome	HIPPO	TWAS	Collado-Torres	FUSION	-5.2254		1.74e-07		31174959	10.1016/j.neuron.2019.05.013	ColladoTorres_neuron_twas etal. Neuron	BRAIN
ITIH4	Q14624	6169	TRANS	BIP_PGC3_noukb	UKBB-PPP_Specific	NA,+		0.363434	0.363434	UKBB_PPP	UKBB_PPP	0.778656	2475.35	SCZ_PGC2+CLOZUK	ITIH4	Transcriptome	HIPPO	TWAS	Collado-Torres	FUSION	-5.17		2.39e-07		31174959	10.1016/j.neuron.2019.05.013	ColladoTorres_neuron_twas etal. Neuron	BRAIN
ITIH4	Q14624	6169	TRANS	BIP_PGC3_noukb	UKBB-PPP_Specific	NA,+		0.363434	0.363434	UKBB_PPP	UKBB_PPP	0.778656	2475.35	SCZ_PGC2+CLOZUK	ITIH4	Transcriptome	HIPPO	TWAS	Collado-Torres	FUSION	-5.02		5.17e-07		31174959	10.1016/j.neuron.2019.05.013	ColladoTorres_neuron_twas etal. Neuron	BRAIN
ITIH4	Q14624	6169	TRANS	BIP_PGC3_noukb	UKBB-PPP_Specific	NA,+		0.363434	0.363434	UKBB_PPP	UKBB_PPP	0.778656	2475.35	SCZ_PGC2+CLOZUK	ITIH4	Transcriptome	HIPPO	TWAS	Collado-Torres	FUSION	-4.88		1.06e-06		31174959	10.1016/j.neuron.2019.05.013	ColladoTorres_neuron_twas etal. Neuron	BRAIN
ITIH4	Q14624	6169	TRANS	BIP_PGC3_noukb	UKBB-PPP_Specific	NA,+		0.363434	0.363434	UKBB_PPP	UKBB_PPP	0.778656	2475.35	SCZ_PGC2+CLOZUK	ITIH4	Transcriptome	HIPPO	TWAS	Collado-Torres	FUSION	-4.65371		3.26e-06		31174959	10.1016/j.neuron.2019.05.013	ColladoTorres_neuron_twas etal. Neuron	BRAIN
ITIH4	Q14624	6169	TRANS	BIP_PGC3_noukb	UKBB-PPP_Specific	NA,+		0.363434	0.363434	UKBB_PPP	UKBB_PPP	0.778656	2475.35	SCZ_PGC2+CLOZUK	ITIH4	Transcriptome	HIPPO	TWAS	Collado-Torres	FUSION	-4.55		5.27e-06		31174959	10.1016/j.neuron.2019.05.013	ColladoTorres_neuron_twas etal. Neuron	BRAIN
ITIH4	Q14624	6169	TRANS	BIP_PGC3_noukb	UKBB-PPP_Specific	NA,+		0.363434	0.363434	UKBB_PPP	UKBB_PPP	0.778656	2475.35	SCZ_PGC2+CLOZUK	ITIH4	Transcriptome	HIPPO	TWAS	Collado-Torres	FUSION	-4.51589		6.31e-06		31174959	10.1016/j.neuron.2019.05.013	ColladoTorres_neuron_twas etal. Neuron	BRAIN
ITIH4	Q14624	6169	TRANS	BIP_PGC3_noukb	UKBB-PPP_Specific	NA,+		0.363434	0.363434	UKBB_PPP	UKBB_PPP	0.778656	2475.35	SCZ_PGC2+CLOZUK	ITIH4	Transcriptome	HIPPO	TWAS	Collado-Torres	FUSION	-4.48599		7.26e-06		31174959	10.1016/j.neuron.2019.05.013	ColladoTorres_neuron_twas etal. Neuron	BRAIN
ITIH4	Q14624	6169	TRANS	BIP_PGC3_noukb	UKBB-PPP_Specific	NA,+		0.363434	0.363434	UKBB_PPP	UKBB_PPP	0.778656	2475.35	SCZ_PGC2+CLOZUK	ITIH4	Transcriptome	HIPPO	TWAS	Collado-Torres	FUSION	-4.29		1.75e-05		31174959	10.1016/j.neuron.2019.05.013	ColladoTorres_neuron_twas etal. Neuron	BRAIN
ITIH4	Q14624	6169	TRANS	BIP_PGC3_noukb	UKBB-PPP_Specific	NA,+		0.363434	0.363434	UKBB_PPP	UKBB_PPP	0.778656	2475.35	SCZ_PGC2+CLOZUK	ITIH4	Transcriptome	HIPPO	TWAS	Collado-Torres	FUSION	-4.25375		2.1e-05		31174959	10.1016/j.neuron.2019.05.013	ColladoTorres_neuron_twas etal. Neuron	BRAIN
ITIH4	Q14624	6169	TRANS	BIP_PGC3_noukb	UKBB-PPP_Specific	NA,+		0.363434	0.363434	UKBB_PPP	UKBB_PPP	0.778656	2475.35	SCZ_PGC2+CLOZUK	ITIH4	Transcriptome	HIPPO	TWAS	Collado-Torres	FUSION	-4.07		4.69e-05		31174959	10.1016/j.neuron.2019.05.013	ColladoTorres_neuron_twas etal. Neuron	BRAIN
ITIH4	Q14624	6169	TRANS	BIP_PGC3_noukb	UKBB-PPP_Specific	NA,+		0.363434	0.363434	UKBB_PPP	UKBB_PPP	0.778656	2475.35	SCZ_PGC2+CLOZUK	ITIH4	Transcriptome	HIPPO	TWAS	Collado-Torres	FUSION	-4.06		4.84e-05		31174959	10.1016/j.neuron.2019.05.013	ColladoTorres_neuron_twas etal. Neuron	BRAIN
ITIH4	Q14624	6169	TRANS	BIP_PGC3_noukb	UKBB-PPP_Specific	NA,+		0.363434	0.363434	UKBB_PPP	UKBB_PPP	0.778656	2475.35	SCZ_PGC2+CLOZUK	ITIH4	Transcriptome	HIPPO	TWAS	Collado-Torres	FUSION	-3.86		0.000113		31174959	10.1016/j.neuron.2019.05.013	ColladoTorres_neuron_twas etal. Neuron	BRAIN
ITIH4	Q14624	6169	TRANS	BIP_PGC3_noukb	UKBB-PPP_Specific	NA,+		0.363434	0.363434	UKBB_PPP	UKBB_PPP	0.778656	2475.35	SCZ_PGC2+CLOZUK	ITIH4	Transcriptome	HIPPO	TWAS	Collado-Torres	FUSION	-3.78		0.000155		31174959	10.1016/j.neuron.2019.05.013	ColladoTorres_neuron_twas etal. Neuron	BRAIN
ITIH4	Q14624	6169	TRANS	BIP_PGC3_noukb	UKBB-PPP_Specific	NA,+		0.363434	0.363434	UKBB_PPP	UKBB_PPP	0.778656	2475.35	SCZ_PGC2+CLOZUK	ITIH4	Transcriptome	HIPPO	TWAS	Collado-Torres	FUSION	-3.7		0.000212		31174959	10.1016/j.neuron.2019.05.013	ColladoTorres_neuron_twas etal. Neuron	BRAIN
ITIH4	Q14624	6169	TRANS	BIP_PGC3_noukb	UKBB-PPP_Specific	NA,+		0.363434	0.363434	UKBB_PPP	UKBB_PPP	0.778656	2475.35	SCZ_PGC2+CLOZUK	ITIH4	Transcriptome	HIPPO	TWAS	Collado-Torres	FUSION	-3.23		0.00123		31174959	10.1016/j.neuron.2019.05.013	ColladoTorres_neuron_twas etal. Neuron	BRAIN
ITIH4	Q14624	6169	TRANS	BIP_PGC3_noukb	UKBB-PPP_Specific	NA,+		0.363434	0.363434	UKBB_PPP	UKBB_PPP	0.778656	2475.35	SCZ_PGC2+CLOZUK	ITIH4	Transcriptome	HIPPO	TWAS	Collado-Torres	FUSION	-2.98716		0.00282		31174959	10.1016/j.neuron.2019.05.013	ColladoTorres_neuron_twas etal. Neuron	BRAIN
ITIH4	Q14624	6169	TRANS	BIP_PGC3_noukb	UKBB-PPP_Specific	NA,+		0.363434	0.363434	UKBB_PPP	UKBB_PPP	0.778656	2475.35	SCZ_PGC2	ITIH4	Transcriptome	DLPFC	TWAS	Collado-Torres	FUSION	-5.18625		2.15e-07		31174959	10.1016/j.neuron.2019.05.013	ColladoTorres_neuron_twas etal. Neuron	BRAIN
ITIH4	Q14624	6169	TRANS	BIP_PGC3_noukb	UKBB-PPP_Specific	NA,+		0.363434	0.363434	UKBB_PPP	UKBB_PPP	0.778656	2475.35	SCZ_PGC2	ITIH4	Transcriptome	DLPFC	TWAS	Collado-Torres	FUSION	-5.06619		4.06e-07		31174959	10.1016/j.neuron.2019.05.013	ColladoTorres_neuron_twas etal. Neuron	BRAIN
ITIH4	Q14624	6169	TRANS	BIP_PGC3_noukb	UKBB-PPP_Specific	NA,+		0.363434	0.363434	UKBB_PPP	UKBB_PPP	0.778656	2475.35	SCZ_PGC2	ITIH4	Transcriptome	DLPFC	TWAS	Collado-Torres	FUSION	-4.98897		6.07e-07		31174959	10.1016/j.neuron.2019.05.013	ColladoTorres_neuron_twas etal. Neuron	BRAIN
ITIH4	Q14624	6169	TRANS	BIP_PGC3_noukb	UKBB-PPP_Specific	NA,+		0.363434	0.363434	UKBB_PPP	UKBB_PPP	0.778656	2475.35	SCZ_PGC2	ITIH4	Transcriptome	DLPFC	TWAS	Collado-Torres	FUSION	-4.94157		7.75e-07		31174959	10.1016/j.neuron.2019.05.013	ColladoTorres_neuron_twas etal. Neuron	BRAIN
ITIH4	Q14624	6169	TRANS	BIP_PGC3_noukb	UKBB-PPP_Specific	NA,+		0.363434	0.363434	UKBB_PPP	UKBB_PPP	0.778656	2475.35	SCZ_PGC2	ITIH4	Transcriptome	DLPFC	TWAS	Collado-Torres	FUSION	-4.93577		7.98e-07		31174959	10.1016/j.neuron.2019.05.013	ColladoTorres_neuron_twas etal. Neuron	BRAIN
ITIH4	Q14624	6169	TRANS	BIP_PGC3_noukb	UKBB-PPP_Specific	NA,+		0.363434	0.363434	UKBB_PPP	UKBB_PPP	0.778656	2475.35	SCZ_PGC2	ITIH4	Transcriptome	DLPFC	TWAS	Collado-Torres	FUSION	-4.83044		1.36e-06		31174959	10.1016/j.neuron.2019.05.013	ColladoTorres_neuron_twas etal. Neuron	BRAIN
ITIH4	Q14624	6169	TRANS	BIP_PGC3_noukb	UKBB-PPP_Specific	NA,+		0.363434	0.363434	UKBB_PPP	UKBB_PPP	0.778656	2475.35	SCZ_PGC2	ITIH4	Transcriptome	DLPFC	TWAS	Collado-Torres	FUSION	-4.73387		2.2e-06		31174959	10.1016/j.neuron.2019.05.013	ColladoTorres_neuron_twas etal. Neuron	BRAIN
ITIH4	Q14624	6169	TRANS	BIP_PGC3_noukb	UKBB-PPP_Specific	NA,+		0.363434	0.363434	UKBB_PPP	UKBB_PPP	0.778656	2475.35	SCZ_PGC2	ITIH4	Transcriptome	DLPFC	TWAS	Collado-Torres	FUSION	-4.69005		2.73e-06		31174959	10.1016/j.neuron.2019.05.013	ColladoTorres_neuron_twas etal. Neuron	BRAIN
ITIH4	Q14624	6169	TRANS	BIP_PGC3_noukb	UKBB-PPP_Specific	NA,+		0.363434	0.363434	UKBB_PPP	UKBB_PPP	0.778656	2475.35	SCZ_PGC2	ITIH4	Transcriptome	DLPFC	TWAS	Collado-Torres	FUSION	-4.67872		2.89e-06		31174959	10.1016/j.neuron.2019.05.013	ColladoTorres_neuron_twas etal. Neuron	BRAIN
ITIH4	Q14624	6169	TRANS	BIP_PGC3_noukb	UKBB-PPP_Specific	NA,+		0.363434	0.363434	UKBB_PPP	UKBB_PPP	0.778656	2475.35	SCZ_PGC2	ITIH4	Transcriptome	DLPFC	TWAS	Collado-Torres	FUSION	-4.62516		3.74e-06		31174959	10.1016/j.neuron.2019.05.013	ColladoTorres_neuron_twas etal. Neuron	BRAIN
ITIH4	Q14624	6169	TRANS	BIP_PGC3_noukb	UKBB-PPP_Specific	NA,+		0.363434	0.363434	UKBB_PPP	UKBB_PPP	0.778656	2475.35	SCZ_PGC2	ITIH4	Transcriptome	DLPFC	TWAS	Collado-Torres	FUSION	-4.59484		4.33e-06		31174959	10.1016/j.neuron.2019.05.013	ColladoTorres_neuron_twas etal. Neuron	BRAIN
ITIH4	Q14624	6169	TRANS	BIP_PGC3_noukb	UKBB-PPP_Specific	NA,+		0.363434	0.363434	UKBB_PPP	UKBB_PPP	0.778656	2475.35	SCZ_PGC2	ITIH4	Transcriptome	DLPFC	TWAS	Collado-Torres	FUSION	-4.5604		5.11e-06		31174959	10.1016/j.neuron.2019.05.013	ColladoTorres_neuron_twas etal. Neuron	BRAIN
ITIH4	Q14624	6169	TRANS	BIP_PGC3_noukb	UKBB-PPP_Specific	NA,+		0.363434	0.363434	UKBB_PPP	UKBB_PPP	0.778656	2475.35	SCZ_PGC2	ITIH4	Transcriptome	DLPFC	TWAS	Collado-Torres	FUSION	-4.55349		5.28e-06		31174959	10.1016/j.neuron.2019.05.013	ColladoTorres_neuron_twas etal. Neuron	BRAIN
ITIH4	Q14624	6169	TRANS	BIP_PGC3_noukb	UKBB-PPP_Specific	NA,+		0.363434	0.363434	UKBB_PPP	UKBB_PPP	0.778656	2475.35	SCZ_PGC2	ITIH4	Transcriptome	DLPFC	TWAS	Collado-Torres	FUSION	-4.44971		8.6e-06		31174959	10.1016/j.neuron.2019.05.013	ColladoTorres_neuron_twas etal. Neuron	BRAIN
ITIH4	Q14624	6169	TRANS	BIP_PGC3_noukb	UKBB-PPP_Specific	NA,+		0.363434	0.363434	UKBB_PPP	UKBB_PPP	0.778656	2475.35	SCZ_PGC2	ITIH4	Transcriptome	DLPFC	TWAS	Collado-Torres	FUSION	-4.38499		1.16e-05		31174959	10.1016/j.neuron.2019.05.013	ColladoTorres_neuron_twas etal. Neuron	BRAIN
ITIH4	Q14624	6169	TRANS	BIP_PGC3_noukb	UKBB-PPP_Specific	NA,+		0.363434	0.363434	UKBB_PPP	UKBB_PPP	0.778656	2475.35	SCZ_PGC2	ITIH4	Transcriptome	DLPFC	TWAS	Collado-Torres	FUSION	-4.19351		2.75e-05		31174959	10.1016/j.neuron.2019.05.013	ColladoTorres_neuron_twas etal. Neuron	BRAIN
ITIH4	Q14624	6169	TRANS	BIP_PGC3_noukb	UKBB-PPP_Specific	NA,+		0.363434	0.363434	UKBB_PPP	UKBB_PPP	0.778656	2475.35	SCZ_PGC2	ITIH4	Transcriptome	DLPFC	TWAS	Collado-Torres	FUSION	-4.14554		3.39e-05		31174959	10.1016/j.neuron.2019.05.013	ColladoTorres_neuron_twas etal. Neuron	BRAIN
ITIH4	Q14624	6169	TRANS	BIP_PGC3_noukb	UKBB-PPP_Specific	NA,+		0.363434	0.363434	UKBB_PPP	UKBB_PPP	0.778656	2475.35	SCZ_PGC2	ITIH4	Transcriptome	DLPFC	TWAS	Collado-Torres	FUSION	-4.10602		4.03e-05		31174959	10.1016/j.neuron.2019.05.013	ColladoTorres_neuron_twas etal. Neuron	BRAIN
ITIH4	Q14624	6169	TRANS	BIP_PGC3_noukb	UKBB-PPP_Specific	NA,+		0.363434	0.363434	UKBB_PPP	UKBB_PPP	0.778656	2475.35	SCZ_PGC2	ITIH4	Transcriptome	DLPFC	TWAS	Collado-Torres	FUSION	-4.02892		5.6e-05		31174959	10.1016/j.neuron.2019.05.013	ColladoTorres_neuron_twas etal. Neuron	BRAIN
ITIH4	Q14624	6169	TRANS	BIP_PGC3_noukb	UKBB-PPP_Specific	NA,+		0.363434	0.363434	UKBB_PPP	UKBB_PPP	0.778656	2475.35	SCZ_PGC2	ITIH4	Transcriptome	DLPFC	TWAS	Collado-Torres	FUSION	-3.95331		7.71e-05		31174959	10.1016/j.neuron.2019.05.013	ColladoTorres_neuron_twas etal. Neuron	BRAIN
ITIH4	Q14624	6169	TRANS	BIP_PGC3_noukb	UKBB-PPP_Specific	NA,+		0.363434	0.363434	UKBB_PPP	UKBB_PPP	0.778656	2475.35	SCZ_PGC2	ITIH4	Transcriptome	DLPFC	TWAS	Collado-Torres	FUSION	-3.84633		0.00012		31174959	10.1016/j.neuron.2019.05.013	ColladoTorres_neuron_twas etal. Neuron	BRAIN
ITIH4	Q14624	6169	TRANS	BIP_PGC3_noukb	UKBB-PPP_Specific	NA,+		0.363434	0.363434	UKBB_PPP	UKBB_PPP	0.778656	2475.35	SCZ_PGC2	ITIH4	Transcriptome	DLPFC	TWAS	Collado-Torres	FUSION	-3.83402		0.000126		31174959	10.1016/j.neuron.2019.05.013	ColladoTorres_neuron_twas etal. Neuron	BRAIN
ITIH4	Q14624	6169	TRANS	BIP_PGC3_noukb	UKBB-PPP_Specific	NA,+		0.363434	0.363434	UKBB_PPP	UKBB_PPP	0.778656	2475.35	SCZ_PGC2	ITIH4	Transcriptome	DLPFC	TWAS	Collado-Torres	FUSION	-3.79879		0.000145		31174959	10.1016/j.neuron.2019.05.013	ColladoTorres_neuron_twas etal. Neuron	BRAIN
ITIH4	Q14624	6169	TRANS	BIP_PGC3_noukb	UKBB-PPP_Specific	NA,+		0.363434	0.363434	UKBB_PPP	UKBB_PPP	0.778656	2475.35	SCZ_PGC2	ITIH4	Transcriptome	DLPFC	TWAS	Collado-Torres	FUSION	-3.79303		0.000149		31174959	10.1016/j.neuron.2019.05.013	ColladoTorres_neuron_twas etal. Neuron	BRAIN
ITIH4	Q14624	6169	TRANS	BIP_PGC3_noukb	UKBB-PPP_Specific	NA,+		0.363434	0.363434	UKBB_PPP	UKBB_PPP	0.778656	2475.35	SCZ_PGC2	ITIH4	Transcriptome	DLPFC	TWAS	Collado-Torres	FUSION	-3.76249		0.000168		31174959	10.1016/j.neuron.2019.05.013	ColladoTorres_neuron_twas etal. Neuron	BRAIN
ITIH4	Q14624	6169	TRANS	BIP_PGC3_noukb	UKBB-PPP_Specific	NA,+		0.363434	0.363434	UKBB_PPP	UKBB_PPP	0.778656	2475.35	SCZ_PGC2	ITIH4	Transcriptome	DLPFC	TWAS	Collado-Torres	FUSION	-3.72534		0.000195		31174959	10.1016/j.neuron.2019.05.013	ColladoTorres_neuron_twas etal. Neuron	BRAIN
ITIH4	Q14624	6169	TRANS	BIP_PGC3_noukb	UKBB-PPP_Specific	NA,+		0.363434	0.363434	UKBB_PPP	UKBB_PPP	0.778656	2475.35	SCZ_PGC2	ITIH4	Transcriptome	DLPFC	TWAS	Collado-Torres	FUSION	-3.69929		0.000216		31174959	10.1016/j.neuron.2019.05.013	ColladoTorres_neuron_twas etal. Neuron	BRAIN
ITIH4	Q14624	6169	TRANS	BIP_PGC3_noukb	UKBB-PPP_Specific	NA,+		0.363434	0.363434	UKBB_PPP	UKBB_PPP	0.778656	2475.35	SCZ_PGC2	ITIH4	Transcriptome	DLPFC	TWAS	Collado-Torres	FUSION	-3.4289		0.000606		31174959	10.1016/j.neuron.2019.05.013	ColladoTorres_neuron_twas etal. Neuron	BRAIN
ITIH4	Q14624	6169	TRANS	BIP_PGC3_noukb	UKBB-PPP_Specific	NA,+		0.363434	0.363434	UKBB_PPP	UKBB_PPP	0.778656	2475.35	SCZ_PGC2	ITIH4	Transcriptome	DLPFC	TWAS	Collado-Torres	FUSION	-3.24734		0.00116		31174959	10.1016/j.neuron.2019.05.013	ColladoTorres_neuron_twas etal. Neuron	BRAIN
ITIH4	Q14624	6169	TRANS	BIP_PGC3_noukb	UKBB-PPP_Specific	NA,+		0.363434	0.363434	UKBB_PPP	UKBB_PPP	0.778656	2475.35	SCZ_PGC2	ITIH4	Transcriptome	DLPFC	TWAS	Collado-Torres	FUSION	-3.1525		0.00162		31174959	10.1016/j.neuron.2019.05.013	ColladoTorres_neuron_twas etal. Neuron	BRAIN
ITIH4	Q14624	6169	TRANS	BIP_PGC3_noukb	UKBB-PPP_Specific	NA,+		0.363434	0.363434	UKBB_PPP	UKBB_PPP	0.778656	2475.35	SCZ_PGC2	ITIH4	Transcriptome	HIPPO	TWAS	Collado-Torres	FUSION	-5.66377		1.48e-08		31174959	10.1016/j.neuron.2019.05.013	ColladoTorres_neuron_twas etal. Neuron	BRAIN
ITIH4	Q14624	6169	TRANS	BIP_PGC3_noukb	UKBB-PPP_Specific	NA,+		0.363434	0.363434	UKBB_PPP	UKBB_PPP	0.778656	2475.35	SCZ_PGC2	ITIH4	Transcriptome	HIPPO	TWAS	Collado-Torres	FUSION	-5.0272		4.98e-07		31174959	10.1016/j.neuron.2019.05.013	ColladoTorres_neuron_twas etal. Neuron	BRAIN
ITIH4	Q14624	6169	TRANS	BIP_PGC3_noukb	UKBB-PPP_Specific	NA,+		0.363434	0.363434	UKBB_PPP	UKBB_PPP	0.778656	2475.35	SCZ_PGC2	ITIH4	Transcriptome	HIPPO	TWAS	Collado-Torres	FUSION	-5.01827		5.21e-07		31174959	10.1016/j.neuron.2019.05.013	ColladoTorres_neuron_twas etal. Neuron	BRAIN
ITIH4	Q14624	6169	TRANS	BIP_PGC3_noukb	UKBB-PPP_Specific	NA,+		0.363434	0.363434	UKBB_PPP	UKBB_PPP	0.778656	2475.35	SCZ_PGC2	ITIH4	Transcriptome	HIPPO	TWAS	Collado-Torres	FUSION	-5.01767		5.23e-07		31174959	10.1016/j.neuron.2019.05.013	ColladoTorres_neuron_twas etal. Neuron	BRAIN
ITIH4	Q14624	6169	TRANS	BIP_PGC3_noukb	UKBB-PPP_Specific	NA,+		0.363434	0.363434	UKBB_PPP	UKBB_PPP	0.778656	2475.35	SCZ_PGC2	ITIH4	Transcriptome	HIPPO	TWAS	Collado-Torres	FUSION	-5.01598		5.28e-07		31174959	10.1016/j.neuron.2019.05.013	ColladoTorres_neuron_twas etal. Neuron	BRAIN
ITIH4	Q14624	6169	TRANS	BIP_PGC3_noukb	UKBB-PPP_Specific	NA,+		0.363434	0.363434	UKBB_PPP	UKBB_PPP	0.778656	2475.35	SCZ_PGC2	ITIH4	Transcriptome	HIPPO	TWAS	Collado-Torres	FUSION	-5.01119		5.41e-07		31174959	10.1016/j.neuron.2019.05.013	ColladoTorres_neuron_twas etal. Neuron	BRAIN
ITIH4	Q14624	6169	TRANS	BIP_PGC3_noukb	UKBB-PPP_Specific	NA,+		0.363434	0.363434	UKBB_PPP	UKBB_PPP	0.778656	2475.35	SCZ_PGC2	ITIH4	Transcriptome	HIPPO	TWAS	Collado-Torres	FUSION	-5.00726		5.52e-07		31174959	10.1016/j.neuron.2019.05.013	ColladoTorres_neuron_twas etal. Neuron	BRAIN
ITIH4	Q14624	6169	TRANS	BIP_PGC3_noukb	UKBB-PPP_Specific	NA,+		0.363434	0.363434	UKBB_PPP	UKBB_PPP	0.778656	2475.35	SCZ_PGC2	ITIH4	Transcriptome	HIPPO	TWAS	Collado-Torres	FUSION	-4.96624		6.83e-07		31174959	10.1016/j.neuron.2019.05.013	ColladoTorres_neuron_twas etal. Neuron	BRAIN
ITIH4	Q14624	6169	TRANS	BIP_PGC3_noukb	UKBB-PPP_Specific	NA,+		0.363434	0.363434	UKBB_PPP	UKBB_PPP	0.778656	2475.35	SCZ_PGC2	ITIH4	Transcriptome	HIPPO	TWAS	Collado-Torres	FUSION	-4.92211		8.56e-07		31174959	10.1016/j.neuron.2019.05.013	ColladoTorres_neuron_twas etal. Neuron	BRAIN
ITIH4	Q14624	6169	TRANS	BIP_PGC3_noukb	UKBB-PPP_Specific	NA,+		0.363434	0.363434	UKBB_PPP	UKBB_PPP	0.778656	2475.35	SCZ_PGC2	ITIH4	Transcriptome	HIPPO	TWAS	Collado-Torres	FUSION	-4.91116		9.05e-07		31174959	10.1016/j.neuron.2019.05.013	ColladoTorres_neuron_twas etal. Neuron	BRAIN
ITIH4	Q14624	6169	TRANS	BIP_PGC3_noukb	UKBB-PPP_Specific	NA,+		0.363434	0.363434	UKBB_PPP	UKBB_PPP	0.778656	2475.35	SCZ_PGC2	ITIH4	Transcriptome	HIPPO	TWAS	Collado-Torres	FUSION	-4.87185		1.11e-06		31174959	10.1016/j.neuron.2019.05.013	ColladoTorres_neuron_twas etal. Neuron	BRAIN
ITIH4	Q14624	6169	TRANS	BIP_PGC3_noukb	UKBB-PPP_Specific	NA,+		0.363434	0.363434	UKBB_PPP	UKBB_PPP	0.778656	2475.35	SCZ_PGC2	ITIH4	Transcriptome	HIPPO	TWAS	Collado-Torres	FUSION	-4.86684		1.13e-06		31174959	10.1016/j.neuron.2019.05.013	ColladoTorres_neuron_twas etal. Neuron	BRAIN
ITIH4	Q14624	6169	TRANS	BIP_PGC3_noukb	UKBB-PPP_Specific	NA,+		0.363434	0.363434	UKBB_PPP	UKBB_PPP	0.778656	2475.35	SCZ_PGC2	ITIH4	Transcriptome	HIPPO	TWAS	Collado-Torres	FUSION	-4.84593		1.26e-06		31174959	10.1016/j.neuron.2019.05.013	ColladoTorres_neuron_twas etal. Neuron	BRAIN
ITIH4	Q14624	6169	TRANS	BIP_PGC3_noukb	UKBB-PPP_Specific	NA,+		0.363434	0.363434	UKBB_PPP	UKBB_PPP	0.778656	2475.35	SCZ_PGC2	ITIH4	Transcriptome	HIPPO	TWAS	Collado-Torres	FUSION	-4.84352		1.28e-06		31174959	10.1016/j.neuron.2019.05.013	ColladoTorres_neuron_twas etal. Neuron	BRAIN
ITIH4	Q14624	6169	TRANS	BIP_PGC3_noukb	UKBB-PPP_Specific	NA,+		0.363434	0.363434	UKBB_PPP	UKBB_PPP	0.778656	2475.35	SCZ_PGC2	ITIH4	Transcriptome	HIPPO	TWAS	Collado-Torres	FUSION	-4.83553		1.33e-06		31174959	10.1016/j.neuron.2019.05.013	ColladoTorres_neuron_twas etal. Neuron	BRAIN
ITIH4	Q14624	6169	TRANS	BIP_PGC3_noukb	UKBB-PPP_Specific	NA,+		0.363434	0.363434	UKBB_PPP	UKBB_PPP	0.778656	2475.35	SCZ_PGC2	ITIH4	Transcriptome	HIPPO	TWAS	Collado-Torres	FUSION	-4.8095		1.51e-06		31174959	10.1016/j.neuron.2019.05.013	ColladoTorres_neuron_twas etal. Neuron	BRAIN
ITIH4	Q14624	6169	TRANS	BIP_PGC3_noukb	UKBB-PPP_Specific	NA,+		0.363434	0.363434	UKBB_PPP	UKBB_PPP	0.778656	2475.35	SCZ_PGC2	ITIH4	Transcriptome	HIPPO	TWAS	Collado-Torres	FUSION	-4.77142		1.83e-06		31174959	10.1016/j.neuron.2019.05.013	ColladoTorres_neuron_twas etal. Neuron	BRAIN
ITIH4	Q14624	6169	TRANS	BIP_PGC3_noukb	UKBB-PPP_Specific	NA,+		0.363434	0.363434	UKBB_PPP	UKBB_PPP	0.778656	2475.35	SCZ_PGC2	ITIH4	Transcriptome	HIPPO	TWAS	Collado-Torres	FUSION	-4.71393		2.43e-06		31174959	10.1016/j.neuron.2019.05.013	ColladoTorres_neuron_twas etal. Neuron	BRAIN
ITIH4	Q14624	6169	TRANS	BIP_PGC3_noukb	UKBB-PPP_Specific	NA,+		0.363434	0.363434	UKBB_PPP	UKBB_PPP	0.778656	2475.35	SCZ_PGC2	ITIH4	Transcriptome	HIPPO	TWAS	Collado-Torres	FUSION	-4.59656		4.3e-06		31174959	10.1016/j.neuron.2019.05.013	ColladoTorres_neuron_twas etal. Neuron	BRAIN
ITIH4	Q14624	6169	TRANS	BIP_PGC3_noukb	UKBB-PPP_Specific	NA,+		0.363434	0.363434	UKBB_PPP	UKBB_PPP	0.778656	2475.35	SCZ_PGC2	ITIH4	Transcriptome	HIPPO	TWAS	Collado-Torres	FUSION	-4.50021		6.79e-06		31174959	10.1016/j.neuron.2019.05.013	ColladoTorres_neuron_twas etal. Neuron	BRAIN
ITIH4	Q14624	6169	TRANS	BIP_PGC3_noukb	UKBB-PPP_Specific	NA,+		0.363434	0.363434	UKBB_PPP	UKBB_PPP	0.778656	2475.35	SCZ_PGC2	ITIH4	Transcriptome	HIPPO	TWAS	Collado-Torres	FUSION	-4.27973		1.87e-05		31174959	10.1016/j.neuron.2019.05.013	ColladoTorres_neuron_twas etal. Neuron	BRAIN
ITIH4	Q14624	6169	TRANS	BIP_PGC3_noukb	UKBB-PPP_Specific	NA,+		0.363434	0.363434	UKBB_PPP	UKBB_PPP	0.778656	2475.35	SCZ_PGC2	ITIH4	Transcriptome	HIPPO	TWAS	Collado-Torres	FUSION	-4.2662		1.99e-05		31174959	10.1016/j.neuron.2019.05.013	ColladoTorres_neuron_twas etal. Neuron	BRAIN
ITIH4	Q14624	6169	TRANS	BIP_PGC3_noukb	UKBB-PPP_Specific	NA,+		0.363434	0.363434	UKBB_PPP	UKBB_PPP	0.778656	2475.35	SCZ_PGC2	ITIH4	Transcriptome	HIPPO	TWAS	Collado-Torres	FUSION	-4.22765		2.36e-05		31174959	10.1016/j.neuron.2019.05.013	ColladoTorres_neuron_twas etal. Neuron	BRAIN
ITIH4	Q14624	6169	TRANS	BIP_PGC3_noukb	UKBB-PPP_Specific	NA,+		0.363434	0.363434	UKBB_PPP	UKBB_PPP	0.778656	2475.35	SCZ_PGC2	ITIH4	Transcriptome	HIPPO	TWAS	Collado-Torres	FUSION	-4.17798		2.94e-05		31174959	10.1016/j.neuron.2019.05.013	ColladoTorres_neuron_twas etal. Neuron	BRAIN
ITIH4	Q14624	6169	TRANS	BIP_PGC3_noukb	UKBB-PPP_Specific	NA,+		0.363434	0.363434	UKBB_PPP	UKBB_PPP	0.778656	2475.35	SCZ_PGC2	ITIH4	Transcriptome	HIPPO	TWAS	Collado-Torres	FUSION	-4.12281		3.74e-05		31174959	10.1016/j.neuron.2019.05.013	ColladoTorres_neuron_twas etal. Neuron	BRAIN
ITIH4	Q14624	6169	TRANS	BIP_PGC3_noukb	UKBB-PPP_Specific	NA,+		0.363434	0.363434	UKBB_PPP	UKBB_PPP	0.778656	2475.35	SCZ_PGC2	ITIH4	Transcriptome	HIPPO	TWAS	Collado-Torres	FUSION	-4.00122		6.3e-05		31174959	10.1016/j.neuron.2019.05.013	ColladoTorres_neuron_twas etal. Neuron	BRAIN
ITIH4	Q14624	6169	TRANS	BIP_PGC3_noukb	UKBB-PPP_Specific	NA,+		0.363434	0.363434	UKBB_PPP	UKBB_PPP	0.778656	2475.35	SCZ_PGC2	ITIH4	Transcriptome	HIPPO	TWAS	Collado-Torres	FUSION	-3.75665		0.000172		31174959	10.1016/j.neuron.2019.05.013	ColladoTorres_neuron_twas etal. Neuron	BRAIN
ITIH4	Q14624	6169	TRANS	BIP_PGC3_noukb	UKBB-PPP_Specific	NA,+		0.363434	0.363434	UKBB_PPP	UKBB_PPP	0.778656	2475.35	SCZ_PGC2	ITIH4	Transcriptome	HIPPO	TWAS	Collado-Torres	FUSION	-3.748		0.000178		31174959	10.1016/j.neuron.2019.05.013	ColladoTorres_neuron_twas etal. Neuron	BRAIN
ITIH4	Q14624	6169	TRANS	BIP_PGC3_noukb	UKBB-PPP_Specific	NA,+		0.363434	0.363434	UKBB_PPP	UKBB_PPP	0.778656	2475.35	SCZ_PGC2	ITIH4	Transcriptome	HIPPO	TWAS	Collado-Torres	FUSION	-3.57349		0.000352		31174959	10.1016/j.neuron.2019.05.013	ColladoTorres_neuron_twas etal. Neuron	BRAIN
ITIH4	Q14624	6169	TRANS	BIP_PGC3_noukb	UKBB-PPP_Specific	NA,+		0.363434	0.363434	UKBB_PPP	UKBB_PPP	0.778656	2475.35	SCZ_PGC2	ITIH4	Transcriptome	HIPPO	TWAS	Collado-Torres	FUSION	-3.42721		0.00061		31174959	10.1016/j.neuron.2019.05.013	ColladoTorres_neuron_twas etal. Neuron	BRAIN
ITIH4	Q14624	6169	TRANS	BIP_PGC3_noukb	UKBB-PPP_Specific	NA,+		0.363434	0.363434	UKBB_PPP	UKBB_PPP	0.778656	2475.35	SCZ_PGC2	ITIH4	Transcriptome	HIPPO	TWAS	Collado-Torres	FUSION	-3.29488		0.000985		31174959	10.1016/j.neuron.2019.05.013	ColladoTorres_neuron_twas etal. Neuron	BRAIN
ITIH4	Q14624	6169	TRANS	BIP_PGC3_noukb	UKBB-PPP_Specific	NA,+		0.363434	0.363434	UKBB_PPP	UKBB_PPP	0.778656	2475.35	SCZ_PGC2	ITIH4	Transcriptome	HIPPO	TWAS	Collado-Torres	FUSION	-3.14637		0.00165		31174959	10.1016/j.neuron.2019.05.013	ColladoTorres_neuron_twas etal. Neuron	BRAIN
ITIH4	Q14624	6169	TRANS	BIP_PGC3_noukb	UKBB-PPP_Specific	NA,+		0.363434	0.363434	UKBB_PPP	UKBB_PPP	0.778656	2475.35	SCZ_PGC2	ITIH4	Transcriptome	HIPPO	TWAS	Collado-Torres	FUSION	-3.11321		0.00185		31174959	10.1016/j.neuron.2019.05.013	ColladoTorres_neuron_twas etal. Neuron	BRAIN
ITIH4	Q14624	6169	TRANS	BIP_PGC3_noukb	UKBB-PPP_Specific	NA,+		0.363434	0.363434	UKBB_PPP	UKBB_PPP	0.778656	2475.35	SCZ_PGC2	ITIH4	Transcriptome		TWAS		UTMOST					32425817	10.3389/fpsyt.2020.00256	Liu all Front Psychiatry
ITIH4	Q14624	6169	TRANS	BIP_PGC3_noukb	UKBB-PPP_Specific	NA,+		0.363434	0.363434	UKBB_PPP	UKBB_PPP	0.778656	2475.35	SCZ_PGC2	ITIH4	Transcriptome	SUBCUTANEOUS ADIPOSE TISSUE	TWAS	METSIM		-4.86363		1.15252e-06		29632383	10.1038/s41588-018-0092-1	Gusev eet all Nat Genet	SUBCUTANEOUS ADIPOSE TISSUE
ITIH4	Q14624	6169	TRANS	BIP_PGC3_noukb	UKBB-PPP_Specific	NA,+		0.363434	0.363434	UKBB_PPP	UKBB_PPP	0.778656	2475.35	SCZ_PGC2	ITIH4	Transcriptome	PERIPHERAL BLOOD	TWAS	NTR		-4.36903		1.248e-05		29632383	10.1038/s41588-018-0092-1	Gusev eet all Nat Genet	BLOOD
ITIH4	Q14624	6169	TRANS	BIP_PGC3_noukb	UKBB-PPP_Specific	NA,+		0.363434	0.363434	UKBB_PPP	UKBB_PPP	0.778656	2475.35	SCZ_PGC2_ChinesEASMeta	ITIH4	Transcriptome	DLPFC	TWAS	CMC	FUSION	-5.70433		1.17e-08		34380480	10.1186/s12916-021-02039-9	Liu et all BMC Med	BRAIN
ITIH4	Q14624	6169	TRANS	BIP_PGC3_noukb	UKBB-PPP_Specific	NA,+		0.363434	0.363434	UKBB_PPP	UKBB_PPP	0.778656	2475.35	SCZ1	ITIH4	Transcriptome		TWAS	NTR	aSPU			1.5e-05		29411426	10.1002/gepi.22110	Wu et all Genet Epidemiol
ITIH4	Q14624	6169	TRANS	BIP_PGC3_noukb	UKBB-PPP_Specific	NA,+		0.363434	0.363434	UKBB_PPP	UKBB_PPP	0.778656	2475.35	SCZ1	ITIH4	Transcriptome		TWAS	NTR	TWAS			9.24827e-06		29411426	10.1002/gepi.22110	Wu et all Genet Epidemiol
ITIH4	Q14624	6169	TRANS	BIP_PGC3_noukb	UKBB-PPP_Specific	NA,+		0.363434	0.363434	UKBB_PPP	UKBB_PPP	0.778656	2475.35	SCZ1	ITIH4	Transcriptome		TWAS	NTR	SSU			1.54028e-05		29411426	10.1002/gepi.22110	Wu et all Genet Epidemiol
ITIH4	Q14624	6169	TRANS	BIP_PGC3_noukb	UKBB-PPP_Specific	NA,+		0.363434	0.363434	UKBB_PPP	UKBB_PPP	0.778656	2475.35	SCZ2	ITIH4	Transcriptome		TWAS	NTR/METSIM/CMC	aSPU			1e-07		29411426	10.1002/gepi.22110	Wu et all Genet Epidemiol
ITIH4	Q14624	6169	TRANS	BIP_PGC3_noukb	UKBB-PPP_Specific	NA,+		0.363434	0.363434	UKBB_PPP	UKBB_PPP	0.778656	2475.35	SCZ2	ITIH4	Transcriptome		TWAS	NTR/METSIM/CMC	TWAS			2.31287e-08		29411426	10.1002/gepi.22110	Wu et all Genet Epidemiol
ITIH4	Q14624	6169	TRANS	BIP_PGC3_noukb	UKBB-PPP_Specific	NA,+		0.363434	0.363434	UKBB_PPP	UKBB_PPP	0.778656	2475.35	SCZ2	ITIH4	Transcriptome		TWAS	NTR/METSIM/CMC	SSU			5.01089e-08		29411426	10.1002/gepi.22110	Wu et all Genet Epidemiol
ITIH4	Q14624	6169	TRANS	BIP_PGC3_noukb	UKBB-PPP_Specific	NA,+		0.363434	0.363434	UKBB_PPP	UKBB_PPP	0.778656	2475.35	CLOZUK+PGC SCZ	ITIH4	Transcriptome	BRAIN CORTEX	TWAS	CMC	FUSION	-4.62142		3.81e-06		31626773	0.1016/j.cell.2019.09.021	Walker et all Cell	BRAIN
ITIH4	Q14624	6169	TRANS	BIP_PGC3_noukb	UKBB-PPP_Specific	NA,+		0.363434	0.363434	UKBB_PPP	UKBB_PPP	0.778656	2475.35	CLOZUK+PGC SCZ	ITIH4	Transcriptome	BRAIN CORTEX	COLOC	CMC	COLOC				0.042	31626773	0.1016/j.cell.2019.09.021	Walker et all Cell	BRAIN
ITIH4	Q14624	6169	TRANS	BIP_PGC3_noukb	UKBB-PPP_Specific	NA,+		0.363434	0.363434	UKBB_PPP	UKBB_PPP	0.778656	2475.35	bipolar disorder	ITIH4	Transcriptome	CORTEX	COLOC	MetaBrain	coloc				0.0278257	36823318	10.1038/s41588-023-01300-6	Klein et all Nat Genet	BRAIN
ITIH4	Q14624	6169	TRANS	BIP_PGC3_noukb	UKBB-PPP_Specific	NA,+		0.363434	0.363434	UKBB_PPP	UKBB_PPP	0.778656	2475.35	cognitive function	ITIH4	Transcriptome	CORTEX	COLOC	MetaBrain	coloc				0.000835518	36823318	10.1038/s41588-023-01300-6	Klein et all Nat Genet	BRAIN
ITIH4	Q14624	6169	TRANS	BIP_PGC3_noukb	UKBB-PPP_Specific	NA,+		0.363434	0.363434	UKBB_PPP	UKBB_PPP	0.778656	2475.35	schizophrenia	ITIH4	Transcriptome	CORTEX	COLOC	MetaBrain	coloc				0.125511	36823318	10.1038/s41588-023-01300-6	Klein et all Nat Genet	BRAIN
ITIH4	Q14624	6169	TRANS	BIP_PGC3_noukb	UKBB-PPP_Specific	NA,+		0.363434	0.363434	UKBB_PPP	UKBB_PPP	0.778656	2475.35	Bipolar_Disorder_Type1	ITIH4	Transcriptome	Brain_Amygdala	TWAS	GTeX	FUSION			2.68e-05		35912095	10.3389/fcell.2022.956265	Huang Y et al	Brain
ITIH4	Q14624	6169	TRANS	BIP_PGC3_noukb	UKBB-PPP_Specific	NA,+		0.363434	0.363434	UKBB_PPP	UKBB_PPP	0.778656	2475.35	Bipolar_Disorder_Type1	ITIH4	Transcriptome	Brain_Anterior_cingulate_cortex_BA24	TWAS	GTeX	FUSION			2.15e-05		35912095	10.3389/fcell.2022.956265	Huang Y et al	Brain
ITIH4	Q14624	6169	TRANS	BIP_PGC3_noukb	UKBB-PPP_Specific	NA,+		0.363434	0.363434	UKBB_PPP	UKBB_PPP	0.778656	2475.35	Bipolar_Disorder_Type1	ITIH4	Transcriptome	Brain_Caudate_basal_ganglia	TWAS	GTeX	FUSION			2.68e-05		35912095	10.3389/fcell.2022.956265	Huang Y et al	Brain
ITIH4	Q14624	6169	TRANS	BIP_PGC3_noukb	UKBB-PPP_Specific	NA,+		0.363434	0.363434	UKBB_PPP	UKBB_PPP	0.778656	2475.35	Bipolar_Disorder_Type1	ITIH4	Transcriptome	Brain_Frontal_Cortex_BA9	TWAS	GTeX	FUSION			2e-05		35912095	10.3389/fcell.2022.956265	Huang Y et al	Brain
ITIH4	Q14624	6169	TRANS	BIP_PGC3_noukb	UKBB-PPP_Specific	NA,+		0.363434	0.363434	UKBB_PPP	UKBB_PPP	0.778656	2475.35	Bipolar_Disorder_Type1	ITIH4	Transcriptome	Brain_Hippocampus	TWAS	GTeX	FUSION			0.000145		35912095	10.3389/fcell.2022.956265	Huang Y et al	Brain
ITIH4	Q14624	6169	TRANS	BIP_PGC3_noukb	UKBB-PPP_Specific	NA,+		0.363434	0.363434	UKBB_PPP	UKBB_PPP	0.778656	2475.35	Bipolar_Disorder_Type1	ITIH4	Transcriptome	Brain_Hypothalamus	TWAS	GTeX	FUSION			3.54e-06		35912095	10.3389/fcell.2022.956265	Huang Y et al	Brain
ITIH4	Q14624	6169	TRANS	BIP_PGC3_noukb	UKBB-PPP_Specific	NA,+		0.363434	0.363434	UKBB_PPP	UKBB_PPP	0.778656	2475.35	Bipolar_Disorder_Type1	ITIH4	Transcriptome	Brain_Nucleus_accumbens_basal_ganglia	TWAS	GTeX	FUSION			2.68e-05		35912095	10.3389/fcell.2022.956265	Huang Y et al	Brain
ITIH4	Q14624	6169	TRANS	BIP_PGC3_noukb	UKBB-PPP_Specific	NA,+		0.363434	0.363434	UKBB_PPP	UKBB_PPP	0.778656	2475.35	Bipolar_Disorder_Type1	ITIH4	Transcriptome	Brain_Spinal_cord_cerical_c-1	TWAS	GTeX	FUSION			2.07e-05		35912095	10.3389/fcell.2022.956265	Huang Y et al	Brain
ITIH4	Q14624	6169	TRANS	BIP_PGC3_noukb	UKBB-PPP_Specific	NA,+		0.363434	0.363434	UKBB_PPP	UKBB_PPP	0.778656	2475.35	Schizophrenia	ITIH4	Transcriptome	DLPFC	TWAS	CMC	FUSION			7.9e-08		37092861	10.1017/S0033291723000417	Zhang C et al	Brain
ITIH4	Q14624	6169	TRANS	BIP_PGC3_noukb	UKBB-PPP_Specific	NA,+		0.363434	0.363434	UKBB_PPP	UKBB_PPP	0.778656	2475.35	Schizophrenia	ITIH4	Transcriptome	DLPFC	TWAS	GteX	FUSION			1.17e-09		37092861	10.1017/S0033291723000417	Zhang C et al	Brain
ITIH4	Q14624	6169	TRANS	BIP_PGC3_noukb	UKBB-PPP_Specific	NA,+		0.363434	0.363434	UKBB_PPP	UKBB_PPP	0.778656	2475.35	SCZ	ITIH4	Transcriptome	Brain_Frontal_Cortex_BA9	TWAS	GteX	FUSION			0.000127		34416157	10.1016/j.ajhg.2021.07.011	Ayg√ºn N et al	Brain
ITIH4	Q14624	6169	TRANS	BIP_PGC3_noukb	UKBB-PPP_Specific	NA,+		0.363434	0.363434	UKBB_PPP	UKBB_PPP	0.778656	2475.35	Schizophrenia	ITIH4	Transcriptome	MET	TWAS	MET	GCTA			1.13273e-06		28238358	10.1016/j.ajhg.2017.01.031	Mancuso N	Multitissue
ITIH4	Q14624	6169	TRANS	BIP_PGC3_noukb	UKBB-PPP_Specific	NA,+		0.363434	0.363434	UKBB_PPP	UKBB_PPP	0.778656	2475.35	BIP	ITIH4	Transcriptome	blood	MR, coloc	eQTLGen	TwoSampleMR, coloc	0.431897	0.0929078	3.34089e-06	0.996321	37418754	10.1093/schbul/sbad100	Li X	blood
ITIH4	Q14624	6169	TRANS	BIP_PGC3_noukb	UKBB-PPP_Specific	NA,+		0.363434	0.363434	UKBB_PPP	UKBB_PPP	0.778656	2475.35	SCZ	ITIH4	Transcriptome	blood	MR, coloc	eQTLGen	TwoSampleMR, coloc	0.398587	0.0609929	6.36227e-11	0.999896	37418754	10.1093/schbul/sbad100	Li X	blood
ITIH4	Q14624	6169	TRANS	BIP_PGC3_noukb	UKBB-PPP_Specific	NA,+		0.363434	0.363434	UKBB_PPP	UKBB_PPP	0.778656	2475.35	SCZ+depression(East_Asia)	ITIH4	Transcriptome	blood	MR	eQTLGen	TwoSampleMR	-0.694215	0.113294	8.92504e-10		37418754	10.1093/schbul/sbad100	Li X	blood
ITIH4	Q14624	6169	TRANS	BIP_PGC3_noukb	UKBB-PPP_Specific	NA,+		0.363434	0.363434	UKBB_PPP	UKBB_PPP	0.778656	2475.35	Schizophrenia	ITIH4	Transcriptome	brain caudate nucleus	SMR	Gtex	SMR	-0.206085	0.0573549	0.000326705		36319771	10.1038/s41593-022-01182-7	Benjamin KJM	brain caudate nucleus
ITIH4	Q14624	6169	TRANS	BIP_PGC3_noukb	UKBB-PPP_Specific	NA,+		0.363434	0.363434	UKBB_PPP	UKBB_PPP	0.778656	2475.35	Schizophrenia	ITIH4	Transcriptome	brain caudate nucleus	SMR	Gtex	SMR	-0.206085	0.0573549	0.000326705		36319771	10.1038/s41593-022-01182-7	Benjamin KJM	brain caudate nucleus
ITIH4	Q14624	6169	TRANS	Cognition_Meta	UKBB-PPP_Specific	NA,-		0.47265	0.47265	UKBB_PPP	UKBB_PPP	1.05203	3219.22	Bipolar disorder	ITIH4	Proteome	PLASMA	MR	FENLAND	TwoSampleMR	-0.144543	0.131916	0.273201		36280454	https://doi.org/10.1016/j.biopsych.2022.08.015	Lu et al Biol Psychiatry	BLOOD
ITIH4	Q14624	6169	TRANS	Cognition_Meta	UKBB-PPP_Specific	NA,-		0.47265	0.47265	UKBB_PPP	UKBB_PPP	1.05203	3219.22	Major depressive disorder	ITIH4	Proteome	PLASMA	MR	FENLAND	TwoSampleMR	0.00795569	0.017686	0.652833		36280454	https://doi.org/10.1016/j.biopsych.2022.08.015	Lu et al Biol Psychiatry	BLOOD
ITIH4	Q14624	6169	TRANS	Cognition_Meta	UKBB-PPP_Specific	NA,-		0.47265	0.47265	UKBB_PPP	UKBB_PPP	1.05203	3219.22	Schizophrenia	ITIH4	Proteome	PLASMA	MR	FENLAND	TwoSampleMR	-0.147499	0.113016	0.191854		36280454	https://doi.org/10.1016/j.biopsych.2022.08.015	Lu et al Biol Psychiatry	BLOOD
ITIH4	Q14624	6169	TRANS	Cognition_Meta	UKBB-PPP_Specific	NA,-		0.47265	0.47265	UKBB_PPP	UKBB_PPP	1.05203	3219.22	Deepression_Wray_tall	ITIH4	Transcriptome	BRAIN DLPFC	MR	PsychENCODE	TwoSampleMR	-0.03	0.01	6.88e-05		35296807	10.1038/s41380-022-01507-9	Deng et all Mol Psychiatry	BRAIN
ITIH4	Q14624	6169	TRANS	Cognition_Meta	UKBB-PPP_Specific	NA,-		0.47265	0.47265	UKBB_PPP	UKBB_PPP	1.05203	3219.22	Deepression_Wray_tall	ITIH4	Transcriptome	BLOOD	MR	GTEx	TwoSampleMR	-0.04	0.01	6.88e-05		35296807	10.1038/s41380-022-01507-9	Deng et all Mol Psychiatry	BLOOD
ITIH4	Q14624	6169	TRANS	Cognition_Meta	UKBB-PPP_Specific	NA,-		0.47265	0.47265	UKBB_PPP	UKBB_PPP	1.05203	3219.22	bipolar disorder	ITIH4	Proteiome	CORTEX	MR	MetaBrain	TwoSampleMR	-0.0747315	0.0179771	3.22392e-05		36823318	10.1038/s41588-023-01300-6	Klein et all Nat Genet	BRAIN
ITIH4	Q14624	6169	TRANS	Cognition_Meta	UKBB-PPP_Specific	NA,-		0.47265	0.47265	UKBB_PPP	UKBB_PPP	1.05203	3219.22	cognitive function	ITIH4	Proteiome	CORTEX	MR	MetaBrain	TwoSampleMR	0.0178094	0.0036066	7.89249e-07		36823318	10.1038/s41588-023-01300-6	Klein et all Nat Genet	BRAIN
ITIH4	Q14624	6169	TRANS	Cognition_Meta	UKBB-PPP_Specific	NA,-		0.47265	0.47265	UKBB_PPP	UKBB_PPP	1.05203	3219.22	schizophrenia	ITIH4	Proteiome	CORTEX	MR	MetaBrain	TwoSampleMR	-0.0767746	0.0145852	1.4105e-07		36823318	10.1038/s41588-023-01300-6	Klein et all Nat Genet	BRAIN
ITIH4	Q14624	6169	TRANS	Cognition_Meta	UKBB-PPP_Specific	NA,-		0.47265	0.47265	UKBB_PPP	UKBB_PPP	1.05203	3219.22	SCZ PGC wave3	ITIH4	Transcriptome	GTEX HIPPOCAMPUS	JTI	GTEx	JTI	-0.05		1.76e-07		34628600	10.1038/s41588-020-0706-2	Zhou et all Mol Neurobiol	BRAIN
ITIH4	Q14624	6169	TRANS	Cognition_Meta	UKBB-PPP_Specific	NA,-		0.47265	0.47265	UKBB_PPP	UKBB_PPP	1.05203	3219.22	SCZ PGC wave3	ITIH4	Transcriptome	GTEX CEREBELLUM	JTI	GTEx	JTI	-0.04		4.15e-06		34628600	10.1038/s41588-020-0706-2	Zhou et all Mol Neurobiol	BRAIN
ITIH4	Q14624	6169	TRANS	Cognition_Meta	UKBB-PPP_Specific	NA,-		0.47265	0.47265	UKBB_PPP	UKBB_PPP	1.05203	3219.22	SCZ.Clozuk.2018	ITIH4	Transcriptome	BRAIN	SMR	PsychENCODE	SMR	-0.0879189	0.0165133	1.01e-07		30545856	10.1126/science.aat8127	Gandal et all science	BRAIN
ITIH4	Q14624	6169	TRANS	Cognition_Meta	UKBB-PPP_Specific	NA,-		0.47265	0.47265	UKBB_PPP	UKBB_PPP	1.05203	3219.22	BD.PGC.ruderferCell2018	ITIH4	Transcriptome	BRAIN	SMR	PsychENCODE	SMR	-0.0741623	0.0249357	0.00293809		30545856	10.1126/science.aat8127	Gandal et all science	BRAIN
ITIH4	Q14624	6169	TRANS	Cognition_Meta	UKBB-PPP_Specific	NA,-		0.47265	0.47265	UKBB_PPP	UKBB_PPP	1.05203	3219.22	SCZ_PGC2	ITIH4	Transcriptome	AMYGDALA	SMR	GTEx V7	SMR	-0.0944884	0.0235031	5.81345e-05		32425817	10.3389/fpsyt.2020.00256	Liu all Front Psychiatry	BRAIN
ITIH4	Q14624	6169	TRANS	Cognition_Meta	UKBB-PPP_Specific	NA,-		0.47265	0.47265	UKBB_PPP	UKBB_PPP	1.05203	3219.22	SCZ_PGC2	ITIH4	Transcriptome	ANTERIOR CINGULATE CORTEX	SMR	GTEx V7	SMR	-0.0866198	0.019566	9.55243e-06		32425817	10.3389/fpsyt.2020.00256	Liu all Front Psychiatry	BRAIN
ITIH4	Q14624	6169	TRANS	Cognition_Meta	UKBB-PPP_Specific	NA,-		0.47265	0.47265	UKBB_PPP	UKBB_PPP	1.05203	3219.22	SCZ_PGC2	ITIH4	Transcriptome	CAUDATE BASAL GANGLIA	SMR	GTEx V7	SMR	-0.112082	0.0255875	1.18493e-05		32425817	10.3389/fpsyt.2020.00256	Liu all Front Psychiatry	BRAIN
ITIH4	Q14624	6169	TRANS	Cognition_Meta	UKBB-PPP_Specific	NA,-		0.47265	0.47265	UKBB_PPP	UKBB_PPP	1.05203	3219.22	SCZ_PGC2	ITIH4	Transcriptome	HIPPOCAMPUS	SMR	GTEx V7	SMR	-0.0672149	0.0145708	3.96899e-06		32425817	10.3389/fpsyt.2020.00256	Liu all Front Psychiatry	BRAIN
ITIH4	Q14624	6169	TRANS	Cognition_Meta	UKBB-PPP_Specific	NA,-		0.47265	0.47265	UKBB_PPP	UKBB_PPP	1.05203	3219.22	SCZ_PGC2	ITIH4	Transcriptome	HYPOTHALAMUS	SMR	GTEx V7	SMR	-0.080047	0.0188874	2.25396e-05		32425817	10.3389/fpsyt.2020.00256	Liu all Front Psychiatry	BRAIN
ITIH4	Q14624	6169	TRANS	Cognition_Meta	UKBB-PPP_Specific	NA,-		0.47265	0.47265	UKBB_PPP	UKBB_PPP	1.05203	3219.22	SCZ_PGC2	ITIH4	Transcriptome	WHOLE BLOOD	SMR	GTEx V7	SMR	-0.125141	0.0245327	3.37877e-07		32425817	10.3389/fpsyt.2020.00256	Liu all Front Psychiatry	BLOOD
ITIH4	Q14624	6169	TRANS	Cognition_Meta	UKBB-PPP_Specific	NA,-		0.47265	0.47265	UKBB_PPP	UKBB_PPP	1.05203	3219.22	SCZ	ITIH4	Proteiome	BLOOD	SMR	eQTLGen	SMR	-0.103362	0.0144489	8.45e-13		37415601	10.3389/fgene.2023.1191264	Gedik et all Front Genet	BLOOD
ITIH4	Q14624	6169	TRANS	Cognition_Meta	UKBB-PPP_Specific	NA,-		0.47265	0.47265	UKBB_PPP	UKBB_PPP	1.05203	3219.22	MDD	ITIH4	Proteiome	BRAIN	SMR	BrainMeta	SMR	-0.0217126	0.00550132	7.92e-05		37415601	10.3389/fgene.2023.1191264	Gedik et all Front Genet	BRAIN
ITIH4	Q14624	6169	TRANS	Cognition_Meta	UKBB-PPP_Specific	NA,-		0.47265	0.47265	UKBB_PPP	UKBB_PPP	1.05203	3219.22	BIP	ITIH4	Proteiome	BRAIN	SMR	BrainMeta	SMR	-0.0556568	0.0120379	3.77e-06		37415601	10.3389/fgene.2023.1191264	Gedik et all Front Genet	BRAIN
ITIH4	Q14624	6169	TRANS	Cognition_Meta	UKBB-PPP_Specific	NA,-		0.47265	0.47265	UKBB_PPP	UKBB_PPP	1.05203	3219.22	SCZ	ITIH4	Proteiome	BRAIN	SMR	BrainMeta	SMR	-0.0668988	0.00995024	1.78e-11		37415601	10.3389/fgene.2023.1191264	Gedik et all Front Genet	BRAIN
ITIH4	Q14624	6169	TRANS	Cognition_Meta	UKBB-PPP_Specific	NA,-		0.47265	0.47265	UKBB_PPP	UKBB_PPP	1.05203	3219.22	MDD	ITIH4	Proteiome	BLOOD	SMR	eQTLGen	SMR	-0.0334066	0.00824626	5.1e-05		37415601	10.3389/fgene.2023.1191264	Gedik et all Front Genet	BLOOD
ITIH4	Q14624	6169	TRANS	Cognition_Meta	UKBB-PPP_Specific	NA,-		0.47265	0.47265	UKBB_PPP	UKBB_PPP	1.05203	3219.22	BIP	ITIH4	Proteiome	BLOOD	SMR	eQTLGen	SMR	-0.0816574	0.0179566	5.43e-06		37415601	10.3389/fgene.2023.1191264	Gedik et all Front Genet	BLOOD
ITIH4	Q14624	6169	TRANS	Cognition_Meta	UKBB-PPP_Specific	NA,-		0.47265	0.47265	UKBB_PPP	UKBB_PPP	1.05203	3219.22	SCZ	ITIH4	Proteiome	BLOOD	SMR	deCODE	SMR	-0.28749	0.103963	0.00568682		37415601	10.3389/fgene.2023.1191264	Gedik et all Front Genet	BLOOD
ITIH4	Q14624	6169	TRANS	Cognition_Meta	UKBB-PPP_Specific	NA,-		0.47265	0.47265	UKBB_PPP	UKBB_PPP	1.05203	3219.22	MDD	ITIH4	Proteiome	BLOOD	SMR	deCODE	SMR	0.0293091	0.0482424	0.543493		37415601	10.3389/fgene.2023.1191264	Gedik et all Front Genet	BLOOD
ITIH4	Q14624	6169	TRANS	Cognition_Meta	UKBB-PPP_Specific	NA,-		0.47265	0.47265	UKBB_PPP	UKBB_PPP	1.05203	3219.22	BIP	ITIH4	Proteiome	BLOOD	SMR	deCODE	SMR	-0.240742	0.112929	0.0330238		37415601	10.3389/fgene.2023.1191264	Gedik et all Front Genet	BLOOD
ITIH4	Q14624	6169	TRANS	Cognition_Meta	UKBB-PPP_Specific	NA,-		0.47265	0.47265	UKBB_PPP	UKBB_PPP	1.05203	3219.22	CommonMind+GTEx+BrainSeq	ITIH4	Transcriptome	DLPFC	TWAS	SCZ		-5.36946		7.9e-08		37092861	10.1017/S0033291723000417	Zhang et al Psychol Med	BRAIN
ITIH4	Q14624	6169	TRANS	Cognition_Meta	UKBB-PPP_Specific	NA,-		0.47265	0.47265	UKBB_PPP	UKBB_PPP	1.05203	3219.22	CommonMind+GTEx+BrainSeq	ITIH4	Transcriptome	DLPFC	TWAS	SCZ		-6.084		1.17e-09		37092861	10.1017/S0033291723000417	Zhang et al Psychol Med	BRAIN
ITIH4	Q14624	6169	TRANS	Cognition_Meta	UKBB-PPP_Specific	NA,-		0.47265	0.47265	UKBB_PPP	UKBB_PPP	1.05203	3219.22	SCZ	ITIH4	Transcriptome	TW_BRAIN_ANTERIOR_CINGULATE_CORTEX_BA24	TWAS	TW_Brain_Anterior_cingulate_cortex_BA24		-0.0589461		7.88447e-09		31086352	10.1038/s41588-019-0409-8	R_Gamazon et al Nat Genet	BRAIN
ITIH4	Q14624	6169	TRANS	Cognition_Meta	UKBB-PPP_Specific	NA,-		0.47265	0.47265	UKBB_PPP	UKBB_PPP	1.05203	3219.22	SCZ	ITIH4	Transcriptome	TW_BRAIN_HIPPOCAMPUS	TWAS	TW_Brain_Hippocampus		-0.0619091		1.08471e-07		31086352	10.1038/s41588-019-0409-8	R_Gamazon et al Nat Genet	BRAIN
ITIH4	Q14624	6169	TRANS	Cognition_Meta	UKBB-PPP_Specific	NA,-		0.47265	0.47265	UKBB_PPP	UKBB_PPP	1.05203	3219.22	SCZ	ITIH4	Transcriptome	TW_BRAIN_HYPOTHALAMUS	TWAS	TW_Brain_Hypothalamus		-0.0691684		1.14118e-08		31086352	10.1038/s41588-019-0409-8	R_Gamazon et al Nat Genet	BRAIN
ITIH4	Q14624	6169	TRANS	Cognition_Meta	UKBB-PPP_Specific	NA,-		0.47265	0.47265	UKBB_PPP	UKBB_PPP	1.05203	3219.22	SCZ	ITIH4	Transcriptome	TW_WHOLE_BLOOD	TWAS	TW_Whole_Blood		-0.0759344		2.17713e-08		31086352	10.1038/s41588-019-0409-8	R_Gamazon et al Nat Genet	BLOOD
ITIH4	Q14624	6169	TRANS	Cognition_Meta	UKBB-PPP_Specific	NA,-		0.47265	0.47265	UKBB_PPP	UKBB_PPP	1.05203	3219.22	SCZ	ITIH4	Transcriptome	TW_BRAIN_PUTAMEN_BASAL_GANGLIA	TWAS	TW_Brain_Putamen_basal_ganglia		-0.0969023		8.78526e-09		31086352	10.1038/s41588-019-0409-8	R_Gamazon et al Nat Genet	BRAIN
ITIH4	Q14624	6169	TRANS	Cognition_Meta	UKBB-PPP_Specific	NA,-		0.47265	0.47265	UKBB_PPP	UKBB_PPP	1.05203	3219.22	SCZ	ITIH4	Transcriptome	BRAIN_DLPFC	TWAS	CMC	FUSION	-4.62142		3.81e-06		31691811	10.1093/hmg/ddz253	Hall et al Hum Mol Genet	BRAIN
ITIH4	Q14624	6169	TRANS	Cognition_Meta	UKBB-PPP_Specific	NA,-		0.47265	0.47265	UKBB_PPP	UKBB_PPP	1.05203	3219.22	SCZ.Clozuk.2018	ITIH4	Transcriptome	BRAIN	TWAS	PsychENCODE	FUSION	-2.08566		0.037		30545856	10.1126/science.aat8127	Gandal et all science	BRAIN
ITIH4	Q14624	6169	TRANS	Cognition_Meta	UKBB-PPP_Specific	NA,-		0.47265	0.47265	UKBB_PPP	UKBB_PPP	1.05203	3219.22	BD.PGC.ruderferCell2018	ITIH4	Transcriptome	BRAIN	TWAS	PsychENCODE	FUSION	-0.70387		0.482		30545856	10.1126/science.aat8127	Gandal et all science	BRAIN
ITIH4	Q14624	6169	TRANS	Cognition_Meta	UKBB-PPP_Specific	NA,-		0.47265	0.47265	UKBB_PPP	UKBB_PPP	1.05203	3219.22	SCZ_PGC2+CLOZUK	ITIH4	Transcriptome	DLPFC	TWAS	Collado-Torres	FUSION	-5.68905		1.28e-08		31174959	10.1016/j.neuron.2019.05.013	ColladoTorres_neuron_twas etal. Neuron	BRAIN
ITIH4	Q14624	6169	TRANS	Cognition_Meta	UKBB-PPP_Specific	NA,-		0.47265	0.47265	UKBB_PPP	UKBB_PPP	1.05203	3219.22	SCZ_PGC2+CLOZUK	ITIH4	Transcriptome	DLPFC	TWAS	Collado-Torres	FUSION	-5.65793		1.53e-08		31174959	10.1016/j.neuron.2019.05.013	ColladoTorres_neuron_twas etal. Neuron	BRAIN
ITIH4	Q14624	6169	TRANS	Cognition_Meta	UKBB-PPP_Specific	NA,-		0.47265	0.47265	UKBB_PPP	UKBB_PPP	1.05203	3219.22	SCZ_PGC2+CLOZUK	ITIH4	Transcriptome	DLPFC	TWAS	Collado-Torres	FUSION	-5.62301		1.88e-08		31174959	10.1016/j.neuron.2019.05.013	ColladoTorres_neuron_twas etal. Neuron	BRAIN
ITIH4	Q14624	6169	TRANS	Cognition_Meta	UKBB-PPP_Specific	NA,-		0.47265	0.47265	UKBB_PPP	UKBB_PPP	1.05203	3219.22	SCZ_PGC2+CLOZUK	ITIH4	Transcriptome	DLPFC	TWAS	Collado-Torres	FUSION	-5.51096		3.57e-08		31174959	10.1016/j.neuron.2019.05.013	ColladoTorres_neuron_twas etal. Neuron	BRAIN
ITIH4	Q14624	6169	TRANS	Cognition_Meta	UKBB-PPP_Specific	NA,-		0.47265	0.47265	UKBB_PPP	UKBB_PPP	1.05203	3219.22	SCZ_PGC2+CLOZUK	ITIH4	Transcriptome	DLPFC	TWAS	Collado-Torres	FUSION	-5.47926		4.27e-08		31174959	10.1016/j.neuron.2019.05.013	ColladoTorres_neuron_twas etal. Neuron	BRAIN
ITIH4	Q14624	6169	TRANS	Cognition_Meta	UKBB-PPP_Specific	NA,-		0.47265	0.47265	UKBB_PPP	UKBB_PPP	1.05203	3219.22	SCZ_PGC2+CLOZUK	ITIH4	Transcriptome	DLPFC	TWAS	Collado-Torres	FUSION	-5.43014		5.63e-08		31174959	10.1016/j.neuron.2019.05.013	ColladoTorres_neuron_twas etal. Neuron	BRAIN
ITIH4	Q14624	6169	TRANS	Cognition_Meta	UKBB-PPP_Specific	NA,-		0.47265	0.47265	UKBB_PPP	UKBB_PPP	1.05203	3219.22	SCZ_PGC2+CLOZUK	ITIH4	Transcriptome	DLPFC	TWAS	Collado-Torres	FUSION	-5.25167		1.51e-07		31174959	10.1016/j.neuron.2019.05.013	ColladoTorres_neuron_twas etal. Neuron	BRAIN
ITIH4	Q14624	6169	TRANS	Cognition_Meta	UKBB-PPP_Specific	NA,-		0.47265	0.47265	UKBB_PPP	UKBB_PPP	1.05203	3219.22	SCZ_PGC2+CLOZUK	ITIH4	Transcriptome	DLPFC	TWAS	Collado-Torres	FUSION	-5.22892		1.71e-07		31174959	10.1016/j.neuron.2019.05.013	ColladoTorres_neuron_twas etal. Neuron	BRAIN
ITIH4	Q14624	6169	TRANS	Cognition_Meta	UKBB-PPP_Specific	NA,-		0.47265	0.47265	UKBB_PPP	UKBB_PPP	1.05203	3219.22	SCZ_PGC2+CLOZUK	ITIH4	Transcriptome	DLPFC	TWAS	Collado-Torres	FUSION	-5.21178		1.87e-07		31174959	10.1016/j.neuron.2019.05.013	ColladoTorres_neuron_twas etal. Neuron	BRAIN
ITIH4	Q14624	6169	TRANS	Cognition_Meta	UKBB-PPP_Specific	NA,-		0.47265	0.47265	UKBB_PPP	UKBB_PPP	1.05203	3219.22	SCZ_PGC2+CLOZUK	ITIH4	Transcriptome	DLPFC	TWAS	Collado-Torres	FUSION	-5.08378		3.7e-07		31174959	10.1016/j.neuron.2019.05.013	ColladoTorres_neuron_twas etal. Neuron	BRAIN
ITIH4	Q14624	6169	TRANS	Cognition_Meta	UKBB-PPP_Specific	NA,-		0.47265	0.47265	UKBB_PPP	UKBB_PPP	1.05203	3219.22	SCZ_PGC2+CLOZUK	ITIH4	Transcriptome	DLPFC	TWAS	Collado-Torres	FUSION	-5.0739		3.9e-07		31174959	10.1016/j.neuron.2019.05.013	ColladoTorres_neuron_twas etal. Neuron	BRAIN
ITIH4	Q14624	6169	TRANS	Cognition_Meta	UKBB-PPP_Specific	NA,-		0.47265	0.47265	UKBB_PPP	UKBB_PPP	1.05203	3219.22	SCZ_PGC2+CLOZUK	ITIH4	Transcriptome	DLPFC	TWAS	Collado-Torres	FUSION	-5.0382		4.7e-07		31174959	10.1016/j.neuron.2019.05.013	ColladoTorres_neuron_twas etal. Neuron	BRAIN
ITIH4	Q14624	6169	TRANS	Cognition_Meta	UKBB-PPP_Specific	NA,-		0.47265	0.47265	UKBB_PPP	UKBB_PPP	1.05203	3219.22	SCZ_PGC2+CLOZUK	ITIH4	Transcriptome	DLPFC	TWAS	Collado-Torres	FUSION	-4.98735		6.12e-07		31174959	10.1016/j.neuron.2019.05.013	ColladoTorres_neuron_twas etal. Neuron	BRAIN
ITIH4	Q14624	6169	TRANS	Cognition_Meta	UKBB-PPP_Specific	NA,-		0.47265	0.47265	UKBB_PPP	UKBB_PPP	1.05203	3219.22	SCZ_PGC2+CLOZUK	ITIH4	Transcriptome	DLPFC	TWAS	Collado-Torres	FUSION	-4.88244		1.05e-06		31174959	10.1016/j.neuron.2019.05.013	ColladoTorres_neuron_twas etal. Neuron	BRAIN
ITIH4	Q14624	6169	TRANS	Cognition_Meta	UKBB-PPP_Specific	NA,-		0.47265	0.47265	UKBB_PPP	UKBB_PPP	1.05203	3219.22	SCZ_PGC2+CLOZUK	ITIH4	Transcriptome	DLPFC	TWAS	Collado-Torres	FUSION	-4.81853		1.45e-06		31174959	10.1016/j.neuron.2019.05.013	ColladoTorres_neuron_twas etal. Neuron	BRAIN
ITIH4	Q14624	6169	TRANS	Cognition_Meta	UKBB-PPP_Specific	NA,-		0.47265	0.47265	UKBB_PPP	UKBB_PPP	1.05203	3219.22	SCZ_PGC2+CLOZUK	ITIH4	Transcriptome	DLPFC	TWAS	Collado-Torres	FUSION	-4.71955		2.36e-06		31174959	10.1016/j.neuron.2019.05.013	ColladoTorres_neuron_twas etal. Neuron	BRAIN
ITIH4	Q14624	6169	TRANS	Cognition_Meta	UKBB-PPP_Specific	NA,-		0.47265	0.47265	UKBB_PPP	UKBB_PPP	1.05203	3219.22	SCZ_PGC2+CLOZUK	ITIH4	Transcriptome	DLPFC	TWAS	Collado-Torres	FUSION	-4.44749		8.69e-06		31174959	10.1016/j.neuron.2019.05.013	ColladoTorres_neuron_twas etal. Neuron	BRAIN
ITIH4	Q14624	6169	TRANS	Cognition_Meta	UKBB-PPP_Specific	NA,-		0.47265	0.47265	UKBB_PPP	UKBB_PPP	1.05203	3219.22	SCZ_PGC2+CLOZUK	ITIH4	Transcriptome	DLPFC	TWAS	Collado-Torres	FUSION	-4.37064		1.24e-05		31174959	10.1016/j.neuron.2019.05.013	ColladoTorres_neuron_twas etal. Neuron	BRAIN
ITIH4	Q14624	6169	TRANS	Cognition_Meta	UKBB-PPP_Specific	NA,-		0.47265	0.47265	UKBB_PPP	UKBB_PPP	1.05203	3219.22	SCZ_PGC2+CLOZUK	ITIH4	Transcriptome	DLPFC	TWAS	Collado-Torres	FUSION	-4.36155		1.29e-05		31174959	10.1016/j.neuron.2019.05.013	ColladoTorres_neuron_twas etal. Neuron	BRAIN
ITIH4	Q14624	6169	TRANS	Cognition_Meta	UKBB-PPP_Specific	NA,-		0.47265	0.47265	UKBB_PPP	UKBB_PPP	1.05203	3219.22	SCZ_PGC2+CLOZUK	ITIH4	Transcriptome	DLPFC	TWAS	Collado-Torres	FUSION	-4.31064		1.63e-05		31174959	10.1016/j.neuron.2019.05.013	ColladoTorres_neuron_twas etal. Neuron	BRAIN
ITIH4	Q14624	6169	TRANS	Cognition_Meta	UKBB-PPP_Specific	NA,-		0.47265	0.47265	UKBB_PPP	UKBB_PPP	1.05203	3219.22	SCZ_PGC2+CLOZUK	ITIH4	Transcriptome	DLPFC	TWAS	Collado-Torres	FUSION	-4.178		2.94e-05		31174959	10.1016/j.neuron.2019.05.013	ColladoTorres_neuron_twas etal. Neuron	BRAIN
ITIH4	Q14624	6169	TRANS	Cognition_Meta	UKBB-PPP_Specific	NA,-		0.47265	0.47265	UKBB_PPP	UKBB_PPP	1.05203	3219.22	SCZ_PGC2+CLOZUK	ITIH4	Transcriptome	DLPFC	TWAS	Collado-Torres	FUSION	-4.09497		4.22e-05		31174959	10.1016/j.neuron.2019.05.013	ColladoTorres_neuron_twas etal. Neuron	BRAIN
ITIH4	Q14624	6169	TRANS	Cognition_Meta	UKBB-PPP_Specific	NA,-		0.47265	0.47265	UKBB_PPP	UKBB_PPP	1.05203	3219.22	SCZ_PGC2+CLOZUK	ITIH4	Transcriptome	DLPFC	TWAS	Collado-Torres	FUSION	-4.06417		4.82e-05		31174959	10.1016/j.neuron.2019.05.013	ColladoTorres_neuron_twas etal. Neuron	BRAIN
ITIH4	Q14624	6169	TRANS	Cognition_Meta	UKBB-PPP_Specific	NA,-		0.47265	0.47265	UKBB_PPP	UKBB_PPP	1.05203	3219.22	SCZ_PGC2+CLOZUK	ITIH4	Transcriptome	DLPFC	TWAS	Collado-Torres	FUSION	-3.99951		6.35e-05		31174959	10.1016/j.neuron.2019.05.013	ColladoTorres_neuron_twas etal. Neuron	BRAIN
ITIH4	Q14624	6169	TRANS	Cognition_Meta	UKBB-PPP_Specific	NA,-		0.47265	0.47265	UKBB_PPP	UKBB_PPP	1.05203	3219.22	SCZ_PGC2+CLOZUK	ITIH4	Transcriptome	DLPFC	TWAS	Collado-Torres	FUSION	-3.98044		6.88e-05		31174959	10.1016/j.neuron.2019.05.013	ColladoTorres_neuron_twas etal. Neuron	BRAIN
ITIH4	Q14624	6169	TRANS	Cognition_Meta	UKBB-PPP_Specific	NA,-		0.47265	0.47265	UKBB_PPP	UKBB_PPP	1.05203	3219.22	SCZ_PGC2+CLOZUK	ITIH4	Transcriptome	DLPFC	TWAS	Collado-Torres	FUSION	-3.97959		6.9e-05		31174959	10.1016/j.neuron.2019.05.013	ColladoTorres_neuron_twas etal. Neuron	BRAIN
ITIH4	Q14624	6169	TRANS	Cognition_Meta	UKBB-PPP_Specific	NA,-		0.47265	0.47265	UKBB_PPP	UKBB_PPP	1.05203	3219.22	SCZ_PGC2+CLOZUK	ITIH4	Transcriptome	DLPFC	TWAS	Collado-Torres	FUSION	-3.92451		8.69e-05		31174959	10.1016/j.neuron.2019.05.013	ColladoTorres_neuron_twas etal. Neuron	BRAIN
ITIH4	Q14624	6169	TRANS	Cognition_Meta	UKBB-PPP_Specific	NA,-		0.47265	0.47265	UKBB_PPP	UKBB_PPP	1.05203	3219.22	SCZ_PGC2+CLOZUK	ITIH4	Transcriptome	DLPFC	TWAS	Collado-Torres	FUSION	-3.58053		0.000343		31174959	10.1016/j.neuron.2019.05.013	ColladoTorres_neuron_twas etal. Neuron	BRAIN
ITIH4	Q14624	6169	TRANS	Cognition_Meta	UKBB-PPP_Specific	NA,-		0.47265	0.47265	UKBB_PPP	UKBB_PPP	1.05203	3219.22	SCZ_PGC2+CLOZUK	ITIH4	Transcriptome	DLPFC	TWAS	Collado-Torres	FUSION	-3.55972		0.000371		31174959	10.1016/j.neuron.2019.05.013	ColladoTorres_neuron_twas etal. Neuron	BRAIN
ITIH4	Q14624	6169	TRANS	Cognition_Meta	UKBB-PPP_Specific	NA,-		0.47265	0.47265	UKBB_PPP	UKBB_PPP	1.05203	3219.22	SCZ_PGC2+CLOZUK	ITIH4	Transcriptome	DLPFC	TWAS	Collado-Torres	FUSION	-3.37459		0.000739		31174959	10.1016/j.neuron.2019.05.013	ColladoTorres_neuron_twas etal. Neuron	BRAIN
ITIH4	Q14624	6169	TRANS	Cognition_Meta	UKBB-PPP_Specific	NA,-		0.47265	0.47265	UKBB_PPP	UKBB_PPP	1.05203	3219.22	SCZ_PGC2+CLOZUK	ITIH4	Transcriptome	HIPPO	TWAS	Collado-Torres	FUSION	-5.89388		3.77e-09		31174959	10.1016/j.neuron.2019.05.013	ColladoTorres_neuron_twas etal. Neuron	BRAIN
ITIH4	Q14624	6169	TRANS	Cognition_Meta	UKBB-PPP_Specific	NA,-		0.47265	0.47265	UKBB_PPP	UKBB_PPP	1.05203	3219.22	SCZ_PGC2+CLOZUK	ITIH4	Transcriptome	HIPPO	TWAS	Collado-Torres	FUSION	-5.88		4.19e-09		31174959	10.1016/j.neuron.2019.05.013	ColladoTorres_neuron_twas etal. Neuron	BRAIN
ITIH4	Q14624	6169	TRANS	Cognition_Meta	UKBB-PPP_Specific	NA,-		0.47265	0.47265	UKBB_PPP	UKBB_PPP	1.05203	3219.22	SCZ_PGC2+CLOZUK	ITIH4	Transcriptome	HIPPO	TWAS	Collado-Torres	FUSION	-5.57		2.56e-08		31174959	10.1016/j.neuron.2019.05.013	ColladoTorres_neuron_twas etal. Neuron	BRAIN
ITIH4	Q14624	6169	TRANS	Cognition_Meta	UKBB-PPP_Specific	NA,-		0.47265	0.47265	UKBB_PPP	UKBB_PPP	1.05203	3219.22	SCZ_PGC2+CLOZUK	ITIH4	Transcriptome	HIPPO	TWAS	Collado-Torres	FUSION	-5.47		4.62e-08		31174959	10.1016/j.neuron.2019.05.013	ColladoTorres_neuron_twas etal. Neuron	BRAIN
ITIH4	Q14624	6169	TRANS	Cognition_Meta	UKBB-PPP_Specific	NA,-		0.47265	0.47265	UKBB_PPP	UKBB_PPP	1.05203	3219.22	SCZ_PGC2+CLOZUK	ITIH4	Transcriptome	HIPPO	TWAS	Collado-Torres	FUSION	-5.44524		5.17e-08		31174959	10.1016/j.neuron.2019.05.013	ColladoTorres_neuron_twas etal. Neuron	BRAIN
ITIH4	Q14624	6169	TRANS	Cognition_Meta	UKBB-PPP_Specific	NA,-		0.47265	0.47265	UKBB_PPP	UKBB_PPP	1.05203	3219.22	SCZ_PGC2+CLOZUK	ITIH4	Transcriptome	HIPPO	TWAS	Collado-Torres	FUSION	-5.43		5.54e-08		31174959	10.1016/j.neuron.2019.05.013	ColladoTorres_neuron_twas etal. Neuron	BRAIN
ITIH4	Q14624	6169	TRANS	Cognition_Meta	UKBB-PPP_Specific	NA,-		0.47265	0.47265	UKBB_PPP	UKBB_PPP	1.05203	3219.22	SCZ_PGC2+CLOZUK	ITIH4	Transcriptome	HIPPO	TWAS	Collado-Torres	FUSION	-5.43		5.74e-08		31174959	10.1016/j.neuron.2019.05.013	ColladoTorres_neuron_twas etal. Neuron	BRAIN
ITIH4	Q14624	6169	TRANS	Cognition_Meta	UKBB-PPP_Specific	NA,-		0.47265	0.47265	UKBB_PPP	UKBB_PPP	1.05203	3219.22	SCZ_PGC2+CLOZUK	ITIH4	Transcriptome	HIPPO	TWAS	Collado-Torres	FUSION	-5.42		5.96e-08		31174959	10.1016/j.neuron.2019.05.013	ColladoTorres_neuron_twas etal. Neuron	BRAIN
ITIH4	Q14624	6169	TRANS	Cognition_Meta	UKBB-PPP_Specific	NA,-		0.47265	0.47265	UKBB_PPP	UKBB_PPP	1.05203	3219.22	SCZ_PGC2+CLOZUK	ITIH4	Transcriptome	HIPPO	TWAS	Collado-Torres	FUSION	-5.42		6.02e-08		31174959	10.1016/j.neuron.2019.05.013	ColladoTorres_neuron_twas etal. Neuron	BRAIN
ITIH4	Q14624	6169	TRANS	Cognition_Meta	UKBB-PPP_Specific	NA,-		0.47265	0.47265	UKBB_PPP	UKBB_PPP	1.05203	3219.22	SCZ_PGC2+CLOZUK	ITIH4	Transcriptome	HIPPO	TWAS	Collado-Torres	FUSION	-5.36		8.41e-08		31174959	10.1016/j.neuron.2019.05.013	ColladoTorres_neuron_twas etal. Neuron	BRAIN
ITIH4	Q14624	6169	TRANS	Cognition_Meta	UKBB-PPP_Specific	NA,-		0.47265	0.47265	UKBB_PPP	UKBB_PPP	1.05203	3219.22	SCZ_PGC2+CLOZUK	ITIH4	Transcriptome	HIPPO	TWAS	Collado-Torres	FUSION	-5.33		9.75e-08		31174959	10.1016/j.neuron.2019.05.013	ColladoTorres_neuron_twas etal. Neuron	BRAIN
ITIH4	Q14624	6169	TRANS	Cognition_Meta	UKBB-PPP_Specific	NA,-		0.47265	0.47265	UKBB_PPP	UKBB_PPP	1.05203	3219.22	SCZ_PGC2+CLOZUK	ITIH4	Transcriptome	HIPPO	TWAS	Collado-Torres	FUSION	-5.32557		1.01e-07		31174959	10.1016/j.neuron.2019.05.013	ColladoTorres_neuron_twas etal. Neuron	BRAIN
ITIH4	Q14624	6169	TRANS	Cognition_Meta	UKBB-PPP_Specific	NA,-		0.47265	0.47265	UKBB_PPP	UKBB_PPP	1.05203	3219.22	SCZ_PGC2+CLOZUK	ITIH4	Transcriptome	HIPPO	TWAS	Collado-Torres	FUSION	-5.31		1.09e-07		31174959	10.1016/j.neuron.2019.05.013	ColladoTorres_neuron_twas etal. Neuron	BRAIN
ITIH4	Q14624	6169	TRANS	Cognition_Meta	UKBB-PPP_Specific	NA,-		0.47265	0.47265	UKBB_PPP	UKBB_PPP	1.05203	3219.22	SCZ_PGC2+CLOZUK	ITIH4	Transcriptome	HIPPO	TWAS	Collado-Torres	FUSION	-5.30193		1.15e-07		31174959	10.1016/j.neuron.2019.05.013	ColladoTorres_neuron_twas etal. Neuron	BRAIN
ITIH4	Q14624	6169	TRANS	Cognition_Meta	UKBB-PPP_Specific	NA,-		0.47265	0.47265	UKBB_PPP	UKBB_PPP	1.05203	3219.22	SCZ_PGC2+CLOZUK	ITIH4	Transcriptome	HIPPO	TWAS	Collado-Torres	FUSION	-5.3		1.17e-07		31174959	10.1016/j.neuron.2019.05.013	ColladoTorres_neuron_twas etal. Neuron	BRAIN
ITIH4	Q14624	6169	TRANS	Cognition_Meta	UKBB-PPP_Specific	NA,-		0.47265	0.47265	UKBB_PPP	UKBB_PPP	1.05203	3219.22	SCZ_PGC2+CLOZUK	ITIH4	Transcriptome	HIPPO	TWAS	Collado-Torres	FUSION	-5.27		1.39e-07		31174959	10.1016/j.neuron.2019.05.013	ColladoTorres_neuron_twas etal. Neuron	BRAIN
ITIH4	Q14624	6169	TRANS	Cognition_Meta	UKBB-PPP_Specific	NA,-		0.47265	0.47265	UKBB_PPP	UKBB_PPP	1.05203	3219.22	SCZ_PGC2+CLOZUK	ITIH4	Transcriptome	HIPPO	TWAS	Collado-Torres	FUSION	-5.2254		1.74e-07		31174959	10.1016/j.neuron.2019.05.013	ColladoTorres_neuron_twas etal. Neuron	BRAIN
ITIH4	Q14624	6169	TRANS	Cognition_Meta	UKBB-PPP_Specific	NA,-		0.47265	0.47265	UKBB_PPP	UKBB_PPP	1.05203	3219.22	SCZ_PGC2+CLOZUK	ITIH4	Transcriptome	HIPPO	TWAS	Collado-Torres	FUSION	-5.17		2.39e-07		31174959	10.1016/j.neuron.2019.05.013	ColladoTorres_neuron_twas etal. Neuron	BRAIN
ITIH4	Q14624	6169	TRANS	Cognition_Meta	UKBB-PPP_Specific	NA,-		0.47265	0.47265	UKBB_PPP	UKBB_PPP	1.05203	3219.22	SCZ_PGC2+CLOZUK	ITIH4	Transcriptome	HIPPO	TWAS	Collado-Torres	FUSION	-5.02		5.17e-07		31174959	10.1016/j.neuron.2019.05.013	ColladoTorres_neuron_twas etal. Neuron	BRAIN
ITIH4	Q14624	6169	TRANS	Cognition_Meta	UKBB-PPP_Specific	NA,-		0.47265	0.47265	UKBB_PPP	UKBB_PPP	1.05203	3219.22	SCZ_PGC2+CLOZUK	ITIH4	Transcriptome	HIPPO	TWAS	Collado-Torres	FUSION	-4.88		1.06e-06		31174959	10.1016/j.neuron.2019.05.013	ColladoTorres_neuron_twas etal. Neuron	BRAIN
ITIH4	Q14624	6169	TRANS	Cognition_Meta	UKBB-PPP_Specific	NA,-		0.47265	0.47265	UKBB_PPP	UKBB_PPP	1.05203	3219.22	SCZ_PGC2+CLOZUK	ITIH4	Transcriptome	HIPPO	TWAS	Collado-Torres	FUSION	-4.65371		3.26e-06		31174959	10.1016/j.neuron.2019.05.013	ColladoTorres_neuron_twas etal. Neuron	BRAIN
ITIH4	Q14624	6169	TRANS	Cognition_Meta	UKBB-PPP_Specific	NA,-		0.47265	0.47265	UKBB_PPP	UKBB_PPP	1.05203	3219.22	SCZ_PGC2+CLOZUK	ITIH4	Transcriptome	HIPPO	TWAS	Collado-Torres	FUSION	-4.55		5.27e-06		31174959	10.1016/j.neuron.2019.05.013	ColladoTorres_neuron_twas etal. Neuron	BRAIN
ITIH4	Q14624	6169	TRANS	Cognition_Meta	UKBB-PPP_Specific	NA,-		0.47265	0.47265	UKBB_PPP	UKBB_PPP	1.05203	3219.22	SCZ_PGC2+CLOZUK	ITIH4	Transcriptome	HIPPO	TWAS	Collado-Torres	FUSION	-4.51589		6.31e-06		31174959	10.1016/j.neuron.2019.05.013	ColladoTorres_neuron_twas etal. Neuron	BRAIN
ITIH4	Q14624	6169	TRANS	Cognition_Meta	UKBB-PPP_Specific	NA,-		0.47265	0.47265	UKBB_PPP	UKBB_PPP	1.05203	3219.22	SCZ_PGC2+CLOZUK	ITIH4	Transcriptome	HIPPO	TWAS	Collado-Torres	FUSION	-4.48599		7.26e-06		31174959	10.1016/j.neuron.2019.05.013	ColladoTorres_neuron_twas etal. Neuron	BRAIN
ITIH4	Q14624	6169	TRANS	Cognition_Meta	UKBB-PPP_Specific	NA,-		0.47265	0.47265	UKBB_PPP	UKBB_PPP	1.05203	3219.22	SCZ_PGC2+CLOZUK	ITIH4	Transcriptome	HIPPO	TWAS	Collado-Torres	FUSION	-4.29		1.75e-05		31174959	10.1016/j.neuron.2019.05.013	ColladoTorres_neuron_twas etal. Neuron	BRAIN
ITIH4	Q14624	6169	TRANS	Cognition_Meta	UKBB-PPP_Specific	NA,-		0.47265	0.47265	UKBB_PPP	UKBB_PPP	1.05203	3219.22	SCZ_PGC2+CLOZUK	ITIH4	Transcriptome	HIPPO	TWAS	Collado-Torres	FUSION	-4.25375		2.1e-05		31174959	10.1016/j.neuron.2019.05.013	ColladoTorres_neuron_twas etal. Neuron	BRAIN
ITIH4	Q14624	6169	TRANS	Cognition_Meta	UKBB-PPP_Specific	NA,-		0.47265	0.47265	UKBB_PPP	UKBB_PPP	1.05203	3219.22	SCZ_PGC2+CLOZUK	ITIH4	Transcriptome	HIPPO	TWAS	Collado-Torres	FUSION	-4.07		4.69e-05		31174959	10.1016/j.neuron.2019.05.013	ColladoTorres_neuron_twas etal. Neuron	BRAIN
ITIH4	Q14624	6169	TRANS	Cognition_Meta	UKBB-PPP_Specific	NA,-		0.47265	0.47265	UKBB_PPP	UKBB_PPP	1.05203	3219.22	SCZ_PGC2+CLOZUK	ITIH4	Transcriptome	HIPPO	TWAS	Collado-Torres	FUSION	-4.06		4.84e-05		31174959	10.1016/j.neuron.2019.05.013	ColladoTorres_neuron_twas etal. Neuron	BRAIN
ITIH4	Q14624	6169	TRANS	Cognition_Meta	UKBB-PPP_Specific	NA,-		0.47265	0.47265	UKBB_PPP	UKBB_PPP	1.05203	3219.22	SCZ_PGC2+CLOZUK	ITIH4	Transcriptome	HIPPO	TWAS	Collado-Torres	FUSION	-3.86		0.000113		31174959	10.1016/j.neuron.2019.05.013	ColladoTorres_neuron_twas etal. Neuron	BRAIN
ITIH4	Q14624	6169	TRANS	Cognition_Meta	UKBB-PPP_Specific	NA,-		0.47265	0.47265	UKBB_PPP	UKBB_PPP	1.05203	3219.22	SCZ_PGC2+CLOZUK	ITIH4	Transcriptome	HIPPO	TWAS	Collado-Torres	FUSION	-3.78		0.000155		31174959	10.1016/j.neuron.2019.05.013	ColladoTorres_neuron_twas etal. Neuron	BRAIN
ITIH4	Q14624	6169	TRANS	Cognition_Meta	UKBB-PPP_Specific	NA,-		0.47265	0.47265	UKBB_PPP	UKBB_PPP	1.05203	3219.22	SCZ_PGC2+CLOZUK	ITIH4	Transcriptome	HIPPO	TWAS	Collado-Torres	FUSION	-3.7		0.000212		31174959	10.1016/j.neuron.2019.05.013	ColladoTorres_neuron_twas etal. Neuron	BRAIN
ITIH4	Q14624	6169	TRANS	Cognition_Meta	UKBB-PPP_Specific	NA,-		0.47265	0.47265	UKBB_PPP	UKBB_PPP	1.05203	3219.22	SCZ_PGC2+CLOZUK	ITIH4	Transcriptome	HIPPO	TWAS	Collado-Torres	FUSION	-3.23		0.00123		31174959	10.1016/j.neuron.2019.05.013	ColladoTorres_neuron_twas etal. Neuron	BRAIN
ITIH4	Q14624	6169	TRANS	Cognition_Meta	UKBB-PPP_Specific	NA,-		0.47265	0.47265	UKBB_PPP	UKBB_PPP	1.05203	3219.22	SCZ_PGC2+CLOZUK	ITIH4	Transcriptome	HIPPO	TWAS	Collado-Torres	FUSION	-2.98716		0.00282		31174959	10.1016/j.neuron.2019.05.013	ColladoTorres_neuron_twas etal. Neuron	BRAIN
ITIH4	Q14624	6169	TRANS	Cognition_Meta	UKBB-PPP_Specific	NA,-		0.47265	0.47265	UKBB_PPP	UKBB_PPP	1.05203	3219.22	SCZ_PGC2	ITIH4	Transcriptome	DLPFC	TWAS	Collado-Torres	FUSION	-5.18625		2.15e-07		31174959	10.1016/j.neuron.2019.05.013	ColladoTorres_neuron_twas etal. Neuron	BRAIN
ITIH4	Q14624	6169	TRANS	Cognition_Meta	UKBB-PPP_Specific	NA,-		0.47265	0.47265	UKBB_PPP	UKBB_PPP	1.05203	3219.22	SCZ_PGC2	ITIH4	Transcriptome	DLPFC	TWAS	Collado-Torres	FUSION	-5.06619		4.06e-07		31174959	10.1016/j.neuron.2019.05.013	ColladoTorres_neuron_twas etal. Neuron	BRAIN
ITIH4	Q14624	6169	TRANS	Cognition_Meta	UKBB-PPP_Specific	NA,-		0.47265	0.47265	UKBB_PPP	UKBB_PPP	1.05203	3219.22	SCZ_PGC2	ITIH4	Transcriptome	DLPFC	TWAS	Collado-Torres	FUSION	-4.98897		6.07e-07		31174959	10.1016/j.neuron.2019.05.013	ColladoTorres_neuron_twas etal. Neuron	BRAIN
ITIH4	Q14624	6169	TRANS	Cognition_Meta	UKBB-PPP_Specific	NA,-		0.47265	0.47265	UKBB_PPP	UKBB_PPP	1.05203	3219.22	SCZ_PGC2	ITIH4	Transcriptome	DLPFC	TWAS	Collado-Torres	FUSION	-4.94157		7.75e-07		31174959	10.1016/j.neuron.2019.05.013	ColladoTorres_neuron_twas etal. Neuron	BRAIN
ITIH4	Q14624	6169	TRANS	Cognition_Meta	UKBB-PPP_Specific	NA,-		0.47265	0.47265	UKBB_PPP	UKBB_PPP	1.05203	3219.22	SCZ_PGC2	ITIH4	Transcriptome	DLPFC	TWAS	Collado-Torres	FUSION	-4.93577		7.98e-07		31174959	10.1016/j.neuron.2019.05.013	ColladoTorres_neuron_twas etal. Neuron	BRAIN
ITIH4	Q14624	6169	TRANS	Cognition_Meta	UKBB-PPP_Specific	NA,-		0.47265	0.47265	UKBB_PPP	UKBB_PPP	1.05203	3219.22	SCZ_PGC2	ITIH4	Transcriptome	DLPFC	TWAS	Collado-Torres	FUSION	-4.83044		1.36e-06		31174959	10.1016/j.neuron.2019.05.013	ColladoTorres_neuron_twas etal. Neuron	BRAIN
ITIH4	Q14624	6169	TRANS	Cognition_Meta	UKBB-PPP_Specific	NA,-		0.47265	0.47265	UKBB_PPP	UKBB_PPP	1.05203	3219.22	SCZ_PGC2	ITIH4	Transcriptome	DLPFC	TWAS	Collado-Torres	FUSION	-4.73387		2.2e-06		31174959	10.1016/j.neuron.2019.05.013	ColladoTorres_neuron_twas etal. Neuron	BRAIN
ITIH4	Q14624	6169	TRANS	Cognition_Meta	UKBB-PPP_Specific	NA,-		0.47265	0.47265	UKBB_PPP	UKBB_PPP	1.05203	3219.22	SCZ_PGC2	ITIH4	Transcriptome	DLPFC	TWAS	Collado-Torres	FUSION	-4.69005		2.73e-06		31174959	10.1016/j.neuron.2019.05.013	ColladoTorres_neuron_twas etal. Neuron	BRAIN
ITIH4	Q14624	6169	TRANS	Cognition_Meta	UKBB-PPP_Specific	NA,-		0.47265	0.47265	UKBB_PPP	UKBB_PPP	1.05203	3219.22	SCZ_PGC2	ITIH4	Transcriptome	DLPFC	TWAS	Collado-Torres	FUSION	-4.67872		2.89e-06		31174959	10.1016/j.neuron.2019.05.013	ColladoTorres_neuron_twas etal. Neuron	BRAIN
ITIH4	Q14624	6169	TRANS	Cognition_Meta	UKBB-PPP_Specific	NA,-		0.47265	0.47265	UKBB_PPP	UKBB_PPP	1.05203	3219.22	SCZ_PGC2	ITIH4	Transcriptome	DLPFC	TWAS	Collado-Torres	FUSION	-4.62516		3.74e-06		31174959	10.1016/j.neuron.2019.05.013	ColladoTorres_neuron_twas etal. Neuron	BRAIN
ITIH4	Q14624	6169	TRANS	Cognition_Meta	UKBB-PPP_Specific	NA,-		0.47265	0.47265	UKBB_PPP	UKBB_PPP	1.05203	3219.22	SCZ_PGC2	ITIH4	Transcriptome	DLPFC	TWAS	Collado-Torres	FUSION	-4.59484		4.33e-06		31174959	10.1016/j.neuron.2019.05.013	ColladoTorres_neuron_twas etal. Neuron	BRAIN
ITIH4	Q14624	6169	TRANS	Cognition_Meta	UKBB-PPP_Specific	NA,-		0.47265	0.47265	UKBB_PPP	UKBB_PPP	1.05203	3219.22	SCZ_PGC2	ITIH4	Transcriptome	DLPFC	TWAS	Collado-Torres	FUSION	-4.5604		5.11e-06		31174959	10.1016/j.neuron.2019.05.013	ColladoTorres_neuron_twas etal. Neuron	BRAIN
ITIH4	Q14624	6169	TRANS	Cognition_Meta	UKBB-PPP_Specific	NA,-		0.47265	0.47265	UKBB_PPP	UKBB_PPP	1.05203	3219.22	SCZ_PGC2	ITIH4	Transcriptome	DLPFC	TWAS	Collado-Torres	FUSION	-4.55349		5.28e-06		31174959	10.1016/j.neuron.2019.05.013	ColladoTorres_neuron_twas etal. Neuron	BRAIN
ITIH4	Q14624	6169	TRANS	Cognition_Meta	UKBB-PPP_Specific	NA,-		0.47265	0.47265	UKBB_PPP	UKBB_PPP	1.05203	3219.22	SCZ_PGC2	ITIH4	Transcriptome	DLPFC	TWAS	Collado-Torres	FUSION	-4.44971		8.6e-06		31174959	10.1016/j.neuron.2019.05.013	ColladoTorres_neuron_twas etal. Neuron	BRAIN
ITIH4	Q14624	6169	TRANS	Cognition_Meta	UKBB-PPP_Specific	NA,-		0.47265	0.47265	UKBB_PPP	UKBB_PPP	1.05203	3219.22	SCZ_PGC2	ITIH4	Transcriptome	DLPFC	TWAS	Collado-Torres	FUSION	-4.38499		1.16e-05		31174959	10.1016/j.neuron.2019.05.013	ColladoTorres_neuron_twas etal. Neuron	BRAIN
ITIH4	Q14624	6169	TRANS	Cognition_Meta	UKBB-PPP_Specific	NA,-		0.47265	0.47265	UKBB_PPP	UKBB_PPP	1.05203	3219.22	SCZ_PGC2	ITIH4	Transcriptome	DLPFC	TWAS	Collado-Torres	FUSION	-4.19351		2.75e-05		31174959	10.1016/j.neuron.2019.05.013	ColladoTorres_neuron_twas etal. Neuron	BRAIN
ITIH4	Q14624	6169	TRANS	Cognition_Meta	UKBB-PPP_Specific	NA,-		0.47265	0.47265	UKBB_PPP	UKBB_PPP	1.05203	3219.22	SCZ_PGC2	ITIH4	Transcriptome	DLPFC	TWAS	Collado-Torres	FUSION	-4.14554		3.39e-05		31174959	10.1016/j.neuron.2019.05.013	ColladoTorres_neuron_twas etal. Neuron	BRAIN
ITIH4	Q14624	6169	TRANS	Cognition_Meta	UKBB-PPP_Specific	NA,-		0.47265	0.47265	UKBB_PPP	UKBB_PPP	1.05203	3219.22	SCZ_PGC2	ITIH4	Transcriptome	DLPFC	TWAS	Collado-Torres	FUSION	-4.10602		4.03e-05		31174959	10.1016/j.neuron.2019.05.013	ColladoTorres_neuron_twas etal. Neuron	BRAIN
ITIH4	Q14624	6169	TRANS	Cognition_Meta	UKBB-PPP_Specific	NA,-		0.47265	0.47265	UKBB_PPP	UKBB_PPP	1.05203	3219.22	SCZ_PGC2	ITIH4	Transcriptome	DLPFC	TWAS	Collado-Torres	FUSION	-4.02892		5.6e-05		31174959	10.1016/j.neuron.2019.05.013	ColladoTorres_neuron_twas etal. Neuron	BRAIN
ITIH4	Q14624	6169	TRANS	Cognition_Meta	UKBB-PPP_Specific	NA,-		0.47265	0.47265	UKBB_PPP	UKBB_PPP	1.05203	3219.22	SCZ_PGC2	ITIH4	Transcriptome	DLPFC	TWAS	Collado-Torres	FUSION	-3.95331		7.71e-05		31174959	10.1016/j.neuron.2019.05.013	ColladoTorres_neuron_twas etal. Neuron	BRAIN
ITIH4	Q14624	6169	TRANS	Cognition_Meta	UKBB-PPP_Specific	NA,-		0.47265	0.47265	UKBB_PPP	UKBB_PPP	1.05203	3219.22	SCZ_PGC2	ITIH4	Transcriptome	DLPFC	TWAS	Collado-Torres	FUSION	-3.84633		0.00012		31174959	10.1016/j.neuron.2019.05.013	ColladoTorres_neuron_twas etal. Neuron	BRAIN
ITIH4	Q14624	6169	TRANS	Cognition_Meta	UKBB-PPP_Specific	NA,-		0.47265	0.47265	UKBB_PPP	UKBB_PPP	1.05203	3219.22	SCZ_PGC2	ITIH4	Transcriptome	DLPFC	TWAS	Collado-Torres	FUSION	-3.83402		0.000126		31174959	10.1016/j.neuron.2019.05.013	ColladoTorres_neuron_twas etal. Neuron	BRAIN
ITIH4	Q14624	6169	TRANS	Cognition_Meta	UKBB-PPP_Specific	NA,-		0.47265	0.47265	UKBB_PPP	UKBB_PPP	1.05203	3219.22	SCZ_PGC2	ITIH4	Transcriptome	DLPFC	TWAS	Collado-Torres	FUSION	-3.79879		0.000145		31174959	10.1016/j.neuron.2019.05.013	ColladoTorres_neuron_twas etal. Neuron	BRAIN
ITIH4	Q14624	6169	TRANS	Cognition_Meta	UKBB-PPP_Specific	NA,-		0.47265	0.47265	UKBB_PPP	UKBB_PPP	1.05203	3219.22	SCZ_PGC2	ITIH4	Transcriptome	DLPFC	TWAS	Collado-Torres	FUSION	-3.79303		0.000149		31174959	10.1016/j.neuron.2019.05.013	ColladoTorres_neuron_twas etal. Neuron	BRAIN
ITIH4	Q14624	6169	TRANS	Cognition_Meta	UKBB-PPP_Specific	NA,-		0.47265	0.47265	UKBB_PPP	UKBB_PPP	1.05203	3219.22	SCZ_PGC2	ITIH4	Transcriptome	DLPFC	TWAS	Collado-Torres	FUSION	-3.76249		0.000168		31174959	10.1016/j.neuron.2019.05.013	ColladoTorres_neuron_twas etal. Neuron	BRAIN
ITIH4	Q14624	6169	TRANS	Cognition_Meta	UKBB-PPP_Specific	NA,-		0.47265	0.47265	UKBB_PPP	UKBB_PPP	1.05203	3219.22	SCZ_PGC2	ITIH4	Transcriptome	DLPFC	TWAS	Collado-Torres	FUSION	-3.72534		0.000195		31174959	10.1016/j.neuron.2019.05.013	ColladoTorres_neuron_twas etal. Neuron	BRAIN
ITIH4	Q14624	6169	TRANS	Cognition_Meta	UKBB-PPP_Specific	NA,-		0.47265	0.47265	UKBB_PPP	UKBB_PPP	1.05203	3219.22	SCZ_PGC2	ITIH4	Transcriptome	DLPFC	TWAS	Collado-Torres	FUSION	-3.69929		0.000216		31174959	10.1016/j.neuron.2019.05.013	ColladoTorres_neuron_twas etal. Neuron	BRAIN
ITIH4	Q14624	6169	TRANS	Cognition_Meta	UKBB-PPP_Specific	NA,-		0.47265	0.47265	UKBB_PPP	UKBB_PPP	1.05203	3219.22	SCZ_PGC2	ITIH4	Transcriptome	DLPFC	TWAS	Collado-Torres	FUSION	-3.4289		0.000606		31174959	10.1016/j.neuron.2019.05.013	ColladoTorres_neuron_twas etal. Neuron	BRAIN
ITIH4	Q14624	6169	TRANS	Cognition_Meta	UKBB-PPP_Specific	NA,-		0.47265	0.47265	UKBB_PPP	UKBB_PPP	1.05203	3219.22	SCZ_PGC2	ITIH4	Transcriptome	DLPFC	TWAS	Collado-Torres	FUSION	-3.24734		0.00116		31174959	10.1016/j.neuron.2019.05.013	ColladoTorres_neuron_twas etal. Neuron	BRAIN
ITIH4	Q14624	6169	TRANS	Cognition_Meta	UKBB-PPP_Specific	NA,-		0.47265	0.47265	UKBB_PPP	UKBB_PPP	1.05203	3219.22	SCZ_PGC2	ITIH4	Transcriptome	DLPFC	TWAS	Collado-Torres	FUSION	-3.1525		0.00162		31174959	10.1016/j.neuron.2019.05.013	ColladoTorres_neuron_twas etal. Neuron	BRAIN
ITIH4	Q14624	6169	TRANS	Cognition_Meta	UKBB-PPP_Specific	NA,-		0.47265	0.47265	UKBB_PPP	UKBB_PPP	1.05203	3219.22	SCZ_PGC2	ITIH4	Transcriptome	HIPPO	TWAS	Collado-Torres	FUSION	-5.66377		1.48e-08		31174959	10.1016/j.neuron.2019.05.013	ColladoTorres_neuron_twas etal. Neuron	BRAIN
ITIH4	Q14624	6169	TRANS	Cognition_Meta	UKBB-PPP_Specific	NA,-		0.47265	0.47265	UKBB_PPP	UKBB_PPP	1.05203	3219.22	SCZ_PGC2	ITIH4	Transcriptome	HIPPO	TWAS	Collado-Torres	FUSION	-5.0272		4.98e-07		31174959	10.1016/j.neuron.2019.05.013	ColladoTorres_neuron_twas etal. Neuron	BRAIN
ITIH4	Q14624	6169	TRANS	Cognition_Meta	UKBB-PPP_Specific	NA,-		0.47265	0.47265	UKBB_PPP	UKBB_PPP	1.05203	3219.22	SCZ_PGC2	ITIH4	Transcriptome	HIPPO	TWAS	Collado-Torres	FUSION	-5.01827		5.21e-07		31174959	10.1016/j.neuron.2019.05.013	ColladoTorres_neuron_twas etal. Neuron	BRAIN
ITIH4	Q14624	6169	TRANS	Cognition_Meta	UKBB-PPP_Specific	NA,-		0.47265	0.47265	UKBB_PPP	UKBB_PPP	1.05203	3219.22	SCZ_PGC2	ITIH4	Transcriptome	HIPPO	TWAS	Collado-Torres	FUSION	-5.01767		5.23e-07		31174959	10.1016/j.neuron.2019.05.013	ColladoTorres_neuron_twas etal. Neuron	BRAIN
ITIH4	Q14624	6169	TRANS	Cognition_Meta	UKBB-PPP_Specific	NA,-		0.47265	0.47265	UKBB_PPP	UKBB_PPP	1.05203	3219.22	SCZ_PGC2	ITIH4	Transcriptome	HIPPO	TWAS	Collado-Torres	FUSION	-5.01598		5.28e-07		31174959	10.1016/j.neuron.2019.05.013	ColladoTorres_neuron_twas etal. Neuron	BRAIN
ITIH4	Q14624	6169	TRANS	Cognition_Meta	UKBB-PPP_Specific	NA,-		0.47265	0.47265	UKBB_PPP	UKBB_PPP	1.05203	3219.22	SCZ_PGC2	ITIH4	Transcriptome	HIPPO	TWAS	Collado-Torres	FUSION	-5.01119		5.41e-07		31174959	10.1016/j.neuron.2019.05.013	ColladoTorres_neuron_twas etal. Neuron	BRAIN
ITIH4	Q14624	6169	TRANS	Cognition_Meta	UKBB-PPP_Specific	NA,-		0.47265	0.47265	UKBB_PPP	UKBB_PPP	1.05203	3219.22	SCZ_PGC2	ITIH4	Transcriptome	HIPPO	TWAS	Collado-Torres	FUSION	-5.00726		5.52e-07		31174959	10.1016/j.neuron.2019.05.013	ColladoTorres_neuron_twas etal. Neuron	BRAIN
ITIH4	Q14624	6169	TRANS	Cognition_Meta	UKBB-PPP_Specific	NA,-		0.47265	0.47265	UKBB_PPP	UKBB_PPP	1.05203	3219.22	SCZ_PGC2	ITIH4	Transcriptome	HIPPO	TWAS	Collado-Torres	FUSION	-4.96624		6.83e-07		31174959	10.1016/j.neuron.2019.05.013	ColladoTorres_neuron_twas etal. Neuron	BRAIN
ITIH4	Q14624	6169	TRANS	Cognition_Meta	UKBB-PPP_Specific	NA,-		0.47265	0.47265	UKBB_PPP	UKBB_PPP	1.05203	3219.22	SCZ_PGC2	ITIH4	Transcriptome	HIPPO	TWAS	Collado-Torres	FUSION	-4.92211		8.56e-07		31174959	10.1016/j.neuron.2019.05.013	ColladoTorres_neuron_twas etal. Neuron	BRAIN
ITIH4	Q14624	6169	TRANS	Cognition_Meta	UKBB-PPP_Specific	NA,-		0.47265	0.47265	UKBB_PPP	UKBB_PPP	1.05203	3219.22	SCZ_PGC2	ITIH4	Transcriptome	HIPPO	TWAS	Collado-Torres	FUSION	-4.91116		9.05e-07		31174959	10.1016/j.neuron.2019.05.013	ColladoTorres_neuron_twas etal. Neuron	BRAIN
ITIH4	Q14624	6169	TRANS	Cognition_Meta	UKBB-PPP_Specific	NA,-		0.47265	0.47265	UKBB_PPP	UKBB_PPP	1.05203	3219.22	SCZ_PGC2	ITIH4	Transcriptome	HIPPO	TWAS	Collado-Torres	FUSION	-4.87185		1.11e-06		31174959	10.1016/j.neuron.2019.05.013	ColladoTorres_neuron_twas etal. Neuron	BRAIN
ITIH4	Q14624	6169	TRANS	Cognition_Meta	UKBB-PPP_Specific	NA,-		0.47265	0.47265	UKBB_PPP	UKBB_PPP	1.05203	3219.22	SCZ_PGC2	ITIH4	Transcriptome	HIPPO	TWAS	Collado-Torres	FUSION	-4.86684		1.13e-06		31174959	10.1016/j.neuron.2019.05.013	ColladoTorres_neuron_twas etal. Neuron	BRAIN
ITIH4	Q14624	6169	TRANS	Cognition_Meta	UKBB-PPP_Specific	NA,-		0.47265	0.47265	UKBB_PPP	UKBB_PPP	1.05203	3219.22	SCZ_PGC2	ITIH4	Transcriptome	HIPPO	TWAS	Collado-Torres	FUSION	-4.84593		1.26e-06		31174959	10.1016/j.neuron.2019.05.013	ColladoTorres_neuron_twas etal. Neuron	BRAIN
ITIH4	Q14624	6169	TRANS	Cognition_Meta	UKBB-PPP_Specific	NA,-		0.47265	0.47265	UKBB_PPP	UKBB_PPP	1.05203	3219.22	SCZ_PGC2	ITIH4	Transcriptome	HIPPO	TWAS	Collado-Torres	FUSION	-4.84352		1.28e-06		31174959	10.1016/j.neuron.2019.05.013	ColladoTorres_neuron_twas etal. Neuron	BRAIN
ITIH4	Q14624	6169	TRANS	Cognition_Meta	UKBB-PPP_Specific	NA,-		0.47265	0.47265	UKBB_PPP	UKBB_PPP	1.05203	3219.22	SCZ_PGC2	ITIH4	Transcriptome	HIPPO	TWAS	Collado-Torres	FUSION	-4.83553		1.33e-06		31174959	10.1016/j.neuron.2019.05.013	ColladoTorres_neuron_twas etal. Neuron	BRAIN
ITIH4	Q14624	6169	TRANS	Cognition_Meta	UKBB-PPP_Specific	NA,-		0.47265	0.47265	UKBB_PPP	UKBB_PPP	1.05203	3219.22	SCZ_PGC2	ITIH4	Transcriptome	HIPPO	TWAS	Collado-Torres	FUSION	-4.8095		1.51e-06		31174959	10.1016/j.neuron.2019.05.013	ColladoTorres_neuron_twas etal. Neuron	BRAIN
ITIH4	Q14624	6169	TRANS	Cognition_Meta	UKBB-PPP_Specific	NA,-		0.47265	0.47265	UKBB_PPP	UKBB_PPP	1.05203	3219.22	SCZ_PGC2	ITIH4	Transcriptome	HIPPO	TWAS	Collado-Torres	FUSION	-4.77142		1.83e-06		31174959	10.1016/j.neuron.2019.05.013	ColladoTorres_neuron_twas etal. Neuron	BRAIN
ITIH4	Q14624	6169	TRANS	Cognition_Meta	UKBB-PPP_Specific	NA,-		0.47265	0.47265	UKBB_PPP	UKBB_PPP	1.05203	3219.22	SCZ_PGC2	ITIH4	Transcriptome	HIPPO	TWAS	Collado-Torres	FUSION	-4.71393		2.43e-06		31174959	10.1016/j.neuron.2019.05.013	ColladoTorres_neuron_twas etal. Neuron	BRAIN
ITIH4	Q14624	6169	TRANS	Cognition_Meta	UKBB-PPP_Specific	NA,-		0.47265	0.47265	UKBB_PPP	UKBB_PPP	1.05203	3219.22	SCZ_PGC2	ITIH4	Transcriptome	HIPPO	TWAS	Collado-Torres	FUSION	-4.59656		4.3e-06		31174959	10.1016/j.neuron.2019.05.013	ColladoTorres_neuron_twas etal. Neuron	BRAIN
ITIH4	Q14624	6169	TRANS	Cognition_Meta	UKBB-PPP_Specific	NA,-		0.47265	0.47265	UKBB_PPP	UKBB_PPP	1.05203	3219.22	SCZ_PGC2	ITIH4	Transcriptome	HIPPO	TWAS	Collado-Torres	FUSION	-4.50021		6.79e-06		31174959	10.1016/j.neuron.2019.05.013	ColladoTorres_neuron_twas etal. Neuron	BRAIN
ITIH4	Q14624	6169	TRANS	Cognition_Meta	UKBB-PPP_Specific	NA,-		0.47265	0.47265	UKBB_PPP	UKBB_PPP	1.05203	3219.22	SCZ_PGC2	ITIH4	Transcriptome	HIPPO	TWAS	Collado-Torres	FUSION	-4.27973		1.87e-05		31174959	10.1016/j.neuron.2019.05.013	ColladoTorres_neuron_twas etal. Neuron	BRAIN
ITIH4	Q14624	6169	TRANS	Cognition_Meta	UKBB-PPP_Specific	NA,-		0.47265	0.47265	UKBB_PPP	UKBB_PPP	1.05203	3219.22	SCZ_PGC2	ITIH4	Transcriptome	HIPPO	TWAS	Collado-Torres	FUSION	-4.2662		1.99e-05		31174959	10.1016/j.neuron.2019.05.013	ColladoTorres_neuron_twas etal. Neuron	BRAIN
ITIH4	Q14624	6169	TRANS	Cognition_Meta	UKBB-PPP_Specific	NA,-		0.47265	0.47265	UKBB_PPP	UKBB_PPP	1.05203	3219.22	SCZ_PGC2	ITIH4	Transcriptome	HIPPO	TWAS	Collado-Torres	FUSION	-4.22765		2.36e-05		31174959	10.1016/j.neuron.2019.05.013	ColladoTorres_neuron_twas etal. Neuron	BRAIN
ITIH4	Q14624	6169	TRANS	Cognition_Meta	UKBB-PPP_Specific	NA,-		0.47265	0.47265	UKBB_PPP	UKBB_PPP	1.05203	3219.22	SCZ_PGC2	ITIH4	Transcriptome	HIPPO	TWAS	Collado-Torres	FUSION	-4.17798		2.94e-05		31174959	10.1016/j.neuron.2019.05.013	ColladoTorres_neuron_twas etal. Neuron	BRAIN
ITIH4	Q14624	6169	TRANS	Cognition_Meta	UKBB-PPP_Specific	NA,-		0.47265	0.47265	UKBB_PPP	UKBB_PPP	1.05203	3219.22	SCZ_PGC2	ITIH4	Transcriptome	HIPPO	TWAS	Collado-Torres	FUSION	-4.12281		3.74e-05		31174959	10.1016/j.neuron.2019.05.013	ColladoTorres_neuron_twas etal. Neuron	BRAIN
ITIH4	Q14624	6169	TRANS	Cognition_Meta	UKBB-PPP_Specific	NA,-		0.47265	0.47265	UKBB_PPP	UKBB_PPP	1.05203	3219.22	SCZ_PGC2	ITIH4	Transcriptome	HIPPO	TWAS	Collado-Torres	FUSION	-4.00122		6.3e-05		31174959	10.1016/j.neuron.2019.05.013	ColladoTorres_neuron_twas etal. Neuron	BRAIN
ITIH4	Q14624	6169	TRANS	Cognition_Meta	UKBB-PPP_Specific	NA,-		0.47265	0.47265	UKBB_PPP	UKBB_PPP	1.05203	3219.22	SCZ_PGC2	ITIH4	Transcriptome	HIPPO	TWAS	Collado-Torres	FUSION	-3.75665		0.000172		31174959	10.1016/j.neuron.2019.05.013	ColladoTorres_neuron_twas etal. Neuron	BRAIN
ITIH4	Q14624	6169	TRANS	Cognition_Meta	UKBB-PPP_Specific	NA,-		0.47265	0.47265	UKBB_PPP	UKBB_PPP	1.05203	3219.22	SCZ_PGC2	ITIH4	Transcriptome	HIPPO	TWAS	Collado-Torres	FUSION	-3.748		0.000178		31174959	10.1016/j.neuron.2019.05.013	ColladoTorres_neuron_twas etal. Neuron	BRAIN
ITIH4	Q14624	6169	TRANS	Cognition_Meta	UKBB-PPP_Specific	NA,-		0.47265	0.47265	UKBB_PPP	UKBB_PPP	1.05203	3219.22	SCZ_PGC2	ITIH4	Transcriptome	HIPPO	TWAS	Collado-Torres	FUSION	-3.57349		0.000352		31174959	10.1016/j.neuron.2019.05.013	ColladoTorres_neuron_twas etal. Neuron	BRAIN
ITIH4	Q14624	6169	TRANS	Cognition_Meta	UKBB-PPP_Specific	NA,-		0.47265	0.47265	UKBB_PPP	UKBB_PPP	1.05203	3219.22	SCZ_PGC2	ITIH4	Transcriptome	HIPPO	TWAS	Collado-Torres	FUSION	-3.42721		0.00061		31174959	10.1016/j.neuron.2019.05.013	ColladoTorres_neuron_twas etal. Neuron	BRAIN
ITIH4	Q14624	6169	TRANS	Cognition_Meta	UKBB-PPP_Specific	NA,-		0.47265	0.47265	UKBB_PPP	UKBB_PPP	1.05203	3219.22	SCZ_PGC2	ITIH4	Transcriptome	HIPPO	TWAS	Collado-Torres	FUSION	-3.29488		0.000985		31174959	10.1016/j.neuron.2019.05.013	ColladoTorres_neuron_twas etal. Neuron	BRAIN
ITIH4	Q14624	6169	TRANS	Cognition_Meta	UKBB-PPP_Specific	NA,-		0.47265	0.47265	UKBB_PPP	UKBB_PPP	1.05203	3219.22	SCZ_PGC2	ITIH4	Transcriptome	HIPPO	TWAS	Collado-Torres	FUSION	-3.14637		0.00165		31174959	10.1016/j.neuron.2019.05.013	ColladoTorres_neuron_twas etal. Neuron	BRAIN
ITIH4	Q14624	6169	TRANS	Cognition_Meta	UKBB-PPP_Specific	NA,-		0.47265	0.47265	UKBB_PPP	UKBB_PPP	1.05203	3219.22	SCZ_PGC2	ITIH4	Transcriptome	HIPPO	TWAS	Collado-Torres	FUSION	-3.11321		0.00185		31174959	10.1016/j.neuron.2019.05.013	ColladoTorres_neuron_twas etal. Neuron	BRAIN
ITIH4	Q14624	6169	TRANS	Cognition_Meta	UKBB-PPP_Specific	NA,-		0.47265	0.47265	UKBB_PPP	UKBB_PPP	1.05203	3219.22	SCZ_PGC2	ITIH4	Transcriptome		TWAS		UTMOST					32425817	10.3389/fpsyt.2020.00256	Liu all Front Psychiatry
ITIH4	Q14624	6169	TRANS	Cognition_Meta	UKBB-PPP_Specific	NA,-		0.47265	0.47265	UKBB_PPP	UKBB_PPP	1.05203	3219.22	SCZ_PGC2	ITIH4	Transcriptome	SUBCUTANEOUS ADIPOSE TISSUE	TWAS	METSIM		-4.86363		1.15252e-06		29632383	10.1038/s41588-018-0092-1	Gusev eet all Nat Genet	SUBCUTANEOUS ADIPOSE TISSUE
ITIH4	Q14624	6169	TRANS	Cognition_Meta	UKBB-PPP_Specific	NA,-		0.47265	0.47265	UKBB_PPP	UKBB_PPP	1.05203	3219.22	SCZ_PGC2	ITIH4	Transcriptome	PERIPHERAL BLOOD	TWAS	NTR		-4.36903		1.248e-05		29632383	10.1038/s41588-018-0092-1	Gusev eet all Nat Genet	BLOOD
ITIH4	Q14624	6169	TRANS	Cognition_Meta	UKBB-PPP_Specific	NA,-		0.47265	0.47265	UKBB_PPP	UKBB_PPP	1.05203	3219.22	SCZ_PGC2_ChinesEASMeta	ITIH4	Transcriptome	DLPFC	TWAS	CMC	FUSION	-5.70433		1.17e-08		34380480	10.1186/s12916-021-02039-9	Liu et all BMC Med	BRAIN
ITIH4	Q14624	6169	TRANS	Cognition_Meta	UKBB-PPP_Specific	NA,-		0.47265	0.47265	UKBB_PPP	UKBB_PPP	1.05203	3219.22	SCZ1	ITIH4	Transcriptome		TWAS	NTR	aSPU			1.5e-05		29411426	10.1002/gepi.22110	Wu et all Genet Epidemiol
ITIH4	Q14624	6169	TRANS	Cognition_Meta	UKBB-PPP_Specific	NA,-		0.47265	0.47265	UKBB_PPP	UKBB_PPP	1.05203	3219.22	SCZ1	ITIH4	Transcriptome		TWAS	NTR	TWAS			9.24827e-06		29411426	10.1002/gepi.22110	Wu et all Genet Epidemiol
ITIH4	Q14624	6169	TRANS	Cognition_Meta	UKBB-PPP_Specific	NA,-		0.47265	0.47265	UKBB_PPP	UKBB_PPP	1.05203	3219.22	SCZ1	ITIH4	Transcriptome		TWAS	NTR	SSU			1.54028e-05		29411426	10.1002/gepi.22110	Wu et all Genet Epidemiol
ITIH4	Q14624	6169	TRANS	Cognition_Meta	UKBB-PPP_Specific	NA,-		0.47265	0.47265	UKBB_PPP	UKBB_PPP	1.05203	3219.22	SCZ2	ITIH4	Transcriptome		TWAS	NTR/METSIM/CMC	aSPU			1e-07		29411426	10.1002/gepi.22110	Wu et all Genet Epidemiol
ITIH4	Q14624	6169	TRANS	Cognition_Meta	UKBB-PPP_Specific	NA,-		0.47265	0.47265	UKBB_PPP	UKBB_PPP	1.05203	3219.22	SCZ2	ITIH4	Transcriptome		TWAS	NTR/METSIM/CMC	TWAS			2.31287e-08		29411426	10.1002/gepi.22110	Wu et all Genet Epidemiol
ITIH4	Q14624	6169	TRANS	Cognition_Meta	UKBB-PPP_Specific	NA,-		0.47265	0.47265	UKBB_PPP	UKBB_PPP	1.05203	3219.22	SCZ2	ITIH4	Transcriptome		TWAS	NTR/METSIM/CMC	SSU			5.01089e-08		29411426	10.1002/gepi.22110	Wu et all Genet Epidemiol
ITIH4	Q14624	6169	TRANS	Cognition_Meta	UKBB-PPP_Specific	NA,-		0.47265	0.47265	UKBB_PPP	UKBB_PPP	1.05203	3219.22	CLOZUK+PGC SCZ	ITIH4	Transcriptome	BRAIN CORTEX	TWAS	CMC	FUSION	-4.62142		3.81e-06		31626773	0.1016/j.cell.2019.09.021	Walker et all Cell	BRAIN
ITIH4	Q14624	6169	TRANS	Cognition_Meta	UKBB-PPP_Specific	NA,-		0.47265	0.47265	UKBB_PPP	UKBB_PPP	1.05203	3219.22	CLOZUK+PGC SCZ	ITIH4	Transcriptome	BRAIN CORTEX	COLOC	CMC	COLOC				0.042	31626773	0.1016/j.cell.2019.09.021	Walker et all Cell	BRAIN
ITIH4	Q14624	6169	TRANS	Cognition_Meta	UKBB-PPP_Specific	NA,-		0.47265	0.47265	UKBB_PPP	UKBB_PPP	1.05203	3219.22	bipolar disorder	ITIH4	Transcriptome	CORTEX	COLOC	MetaBrain	coloc				0.0278257	36823318	10.1038/s41588-023-01300-6	Klein et all Nat Genet	BRAIN
ITIH4	Q14624	6169	TRANS	Cognition_Meta	UKBB-PPP_Specific	NA,-		0.47265	0.47265	UKBB_PPP	UKBB_PPP	1.05203	3219.22	cognitive function	ITIH4	Transcriptome	CORTEX	COLOC	MetaBrain	coloc				0.000835518	36823318	10.1038/s41588-023-01300-6	Klein et all Nat Genet	BRAIN
ITIH4	Q14624	6169	TRANS	Cognition_Meta	UKBB-PPP_Specific	NA,-		0.47265	0.47265	UKBB_PPP	UKBB_PPP	1.05203	3219.22	schizophrenia	ITIH4	Transcriptome	CORTEX	COLOC	MetaBrain	coloc				0.125511	36823318	10.1038/s41588-023-01300-6	Klein et all Nat Genet	BRAIN
ITIH4	Q14624	6169	TRANS	Cognition_Meta	UKBB-PPP_Specific	NA,-		0.47265	0.47265	UKBB_PPP	UKBB_PPP	1.05203	3219.22	Bipolar_Disorder_Type1	ITIH4	Transcriptome	Brain_Amygdala	TWAS	GTeX	FUSION			2.68e-05		35912095	10.3389/fcell.2022.956265	Huang Y et al	Brain
ITIH4	Q14624	6169	TRANS	Cognition_Meta	UKBB-PPP_Specific	NA,-		0.47265	0.47265	UKBB_PPP	UKBB_PPP	1.05203	3219.22	Bipolar_Disorder_Type1	ITIH4	Transcriptome	Brain_Anterior_cingulate_cortex_BA24	TWAS	GTeX	FUSION			2.15e-05		35912095	10.3389/fcell.2022.956265	Huang Y et al	Brain
ITIH4	Q14624	6169	TRANS	Cognition_Meta	UKBB-PPP_Specific	NA,-		0.47265	0.47265	UKBB_PPP	UKBB_PPP	1.05203	3219.22	Bipolar_Disorder_Type1	ITIH4	Transcriptome	Brain_Caudate_basal_ganglia	TWAS	GTeX	FUSION			2.68e-05		35912095	10.3389/fcell.2022.956265	Huang Y et al	Brain
ITIH4	Q14624	6169	TRANS	Cognition_Meta	UKBB-PPP_Specific	NA,-		0.47265	0.47265	UKBB_PPP	UKBB_PPP	1.05203	3219.22	Bipolar_Disorder_Type1	ITIH4	Transcriptome	Brain_Frontal_Cortex_BA9	TWAS	GTeX	FUSION			2e-05		35912095	10.3389/fcell.2022.956265	Huang Y et al	Brain
ITIH4	Q14624	6169	TRANS	Cognition_Meta	UKBB-PPP_Specific	NA,-		0.47265	0.47265	UKBB_PPP	UKBB_PPP	1.05203	3219.22	Bipolar_Disorder_Type1	ITIH4	Transcriptome	Brain_Hippocampus	TWAS	GTeX	FUSION			0.000145		35912095	10.3389/fcell.2022.956265	Huang Y et al	Brain
ITIH4	Q14624	6169	TRANS	Cognition_Meta	UKBB-PPP_Specific	NA,-		0.47265	0.47265	UKBB_PPP	UKBB_PPP	1.05203	3219.22	Bipolar_Disorder_Type1	ITIH4	Transcriptome	Brain_Hypothalamus	TWAS	GTeX	FUSION			3.54e-06		35912095	10.3389/fcell.2022.956265	Huang Y et al	Brain
ITIH4	Q14624	6169	TRANS	Cognition_Meta	UKBB-PPP_Specific	NA,-		0.47265	0.47265	UKBB_PPP	UKBB_PPP	1.05203	3219.22	Bipolar_Disorder_Type1	ITIH4	Transcriptome	Brain_Nucleus_accumbens_basal_ganglia	TWAS	GTeX	FUSION			2.68e-05		35912095	10.3389/fcell.2022.956265	Huang Y et al	Brain
ITIH4	Q14624	6169	TRANS	Cognition_Meta	UKBB-PPP_Specific	NA,-		0.47265	0.47265	UKBB_PPP	UKBB_PPP	1.05203	3219.22	Bipolar_Disorder_Type1	ITIH4	Transcriptome	Brain_Spinal_cord_cerical_c-1	TWAS	GTeX	FUSION			2.07e-05		35912095	10.3389/fcell.2022.956265	Huang Y et al	Brain
ITIH4	Q14624	6169	TRANS	Cognition_Meta	UKBB-PPP_Specific	NA,-		0.47265	0.47265	UKBB_PPP	UKBB_PPP	1.05203	3219.22	Schizophrenia	ITIH4	Transcriptome	DLPFC	TWAS	CMC	FUSION			7.9e-08		37092861	10.1017/S0033291723000417	Zhang C et al	Brain
ITIH4	Q14624	6169	TRANS	Cognition_Meta	UKBB-PPP_Specific	NA,-		0.47265	0.47265	UKBB_PPP	UKBB_PPP	1.05203	3219.22	Schizophrenia	ITIH4	Transcriptome	DLPFC	TWAS	GteX	FUSION			1.17e-09		37092861	10.1017/S0033291723000417	Zhang C et al	Brain
ITIH4	Q14624	6169	TRANS	Cognition_Meta	UKBB-PPP_Specific	NA,-		0.47265	0.47265	UKBB_PPP	UKBB_PPP	1.05203	3219.22	SCZ	ITIH4	Transcriptome	Brain_Frontal_Cortex_BA9	TWAS	GteX	FUSION			0.000127		34416157	10.1016/j.ajhg.2021.07.011	Ayg√ºn N et al	Brain
ITIH4	Q14624	6169	TRANS	Cognition_Meta	UKBB-PPP_Specific	NA,-		0.47265	0.47265	UKBB_PPP	UKBB_PPP	1.05203	3219.22	Schizophrenia	ITIH4	Transcriptome	MET	TWAS	MET	GCTA			1.13273e-06		28238358	10.1016/j.ajhg.2017.01.031	Mancuso N	Multitissue
ITIH4	Q14624	6169	TRANS	Cognition_Meta	UKBB-PPP_Specific	NA,-		0.47265	0.47265	UKBB_PPP	UKBB_PPP	1.05203	3219.22	BIP	ITIH4	Transcriptome	blood	MR, coloc	eQTLGen	TwoSampleMR, coloc	0.431897	0.0929078	3.34089e-06	0.996321	37418754	10.1093/schbul/sbad100	Li X	blood
ITIH4	Q14624	6169	TRANS	Cognition_Meta	UKBB-PPP_Specific	NA,-		0.47265	0.47265	UKBB_PPP	UKBB_PPP	1.05203	3219.22	SCZ	ITIH4	Transcriptome	blood	MR, coloc	eQTLGen	TwoSampleMR, coloc	0.398587	0.0609929	6.36227e-11	0.999896	37418754	10.1093/schbul/sbad100	Li X	blood
ITIH4	Q14624	6169	TRANS	Cognition_Meta	UKBB-PPP_Specific	NA,-		0.47265	0.47265	UKBB_PPP	UKBB_PPP	1.05203	3219.22	SCZ+depression(East_Asia)	ITIH4	Transcriptome	blood	MR	eQTLGen	TwoSampleMR	-0.694215	0.113294	8.92504e-10		37418754	10.1093/schbul/sbad100	Li X	blood
ITIH4	Q14624	6169	TRANS	Cognition_Meta	UKBB-PPP_Specific	NA,-		0.47265	0.47265	UKBB_PPP	UKBB_PPP	1.05203	3219.22	Schizophrenia	ITIH4	Transcriptome	brain caudate nucleus	SMR	Gtex	SMR	-0.206085	0.0573549	0.000326705		36319771	10.1038/s41593-022-01182-7	Benjamin KJM	brain caudate nucleus
ITIH4	Q14624	6169	TRANS	Cognition_Meta	UKBB-PPP_Specific	NA,-		0.47265	0.47265	UKBB_PPP	UKBB_PPP	1.05203	3219.22	Schizophrenia	ITIH4	Transcriptome	brain caudate nucleus	SMR	Gtex	SMR	-0.206085	0.0573549	0.000326705		36319771	10.1038/s41593-022-01182-7	Benjamin KJM	brain caudate nucleus
ITIH4	Q14624	6169	TRANS	Depression_iPSYCH_2023	UKBB-PPP_Specific	NA,+		0.215885	0.215885	UKBB_PPP	UKBB_PPP	1.38978	1470.39	Bipolar disorder	ITIH4	Proteome	PLASMA	MR	FENLAND	TwoSampleMR	-0.144543	0.131916	0.273201		36280454	https://doi.org/10.1016/j.biopsych.2022.08.015	Lu et al Biol Psychiatry	BLOOD
ITIH4	Q14624	6169	TRANS	Depression_iPSYCH_2023	UKBB-PPP_Specific	NA,+		0.215885	0.215885	UKBB_PPP	UKBB_PPP	1.38978	1470.39	Major depressive disorder	ITIH4	Proteome	PLASMA	MR	FENLAND	TwoSampleMR	0.00795569	0.017686	0.652833		36280454	https://doi.org/10.1016/j.biopsych.2022.08.015	Lu et al Biol Psychiatry	BLOOD
ITIH4	Q14624	6169	TRANS	Depression_iPSYCH_2023	UKBB-PPP_Specific	NA,+		0.215885	0.215885	UKBB_PPP	UKBB_PPP	1.38978	1470.39	Schizophrenia	ITIH4	Proteome	PLASMA	MR	FENLAND	TwoSampleMR	-0.147499	0.113016	0.191854		36280454	https://doi.org/10.1016/j.biopsych.2022.08.015	Lu et al Biol Psychiatry	BLOOD
ITIH4	Q14624	6169	TRANS	Depression_iPSYCH_2023	UKBB-PPP_Specific	NA,+		0.215885	0.215885	UKBB_PPP	UKBB_PPP	1.38978	1470.39	Deepression_Wray_tall	ITIH4	Transcriptome	BRAIN DLPFC	MR	PsychENCODE	TwoSampleMR	-0.03	0.01	6.88e-05		35296807	10.1038/s41380-022-01507-9	Deng et all Mol Psychiatry	BRAIN
ITIH4	Q14624	6169	TRANS	Depression_iPSYCH_2023	UKBB-PPP_Specific	NA,+		0.215885	0.215885	UKBB_PPP	UKBB_PPP	1.38978	1470.39	Deepression_Wray_tall	ITIH4	Transcriptome	BLOOD	MR	GTEx	TwoSampleMR	-0.04	0.01	6.88e-05		35296807	10.1038/s41380-022-01507-9	Deng et all Mol Psychiatry	BLOOD
ITIH4	Q14624	6169	TRANS	Depression_iPSYCH_2023	UKBB-PPP_Specific	NA,+		0.215885	0.215885	UKBB_PPP	UKBB_PPP	1.38978	1470.39	bipolar disorder	ITIH4	Proteiome	CORTEX	MR	MetaBrain	TwoSampleMR	-0.0747315	0.0179771	3.22392e-05		36823318	10.1038/s41588-023-01300-6	Klein et all Nat Genet	BRAIN
ITIH4	Q14624	6169	TRANS	Depression_iPSYCH_2023	UKBB-PPP_Specific	NA,+		0.215885	0.215885	UKBB_PPP	UKBB_PPP	1.38978	1470.39	cognitive function	ITIH4	Proteiome	CORTEX	MR	MetaBrain	TwoSampleMR	0.0178094	0.0036066	7.89249e-07		36823318	10.1038/s41588-023-01300-6	Klein et all Nat Genet	BRAIN
ITIH4	Q14624	6169	TRANS	Depression_iPSYCH_2023	UKBB-PPP_Specific	NA,+		0.215885	0.215885	UKBB_PPP	UKBB_PPP	1.38978	1470.39	schizophrenia	ITIH4	Proteiome	CORTEX	MR	MetaBrain	TwoSampleMR	-0.0767746	0.0145852	1.4105e-07		36823318	10.1038/s41588-023-01300-6	Klein et all Nat Genet	BRAIN
ITIH4	Q14624	6169	TRANS	Depression_iPSYCH_2023	UKBB-PPP_Specific	NA,+		0.215885	0.215885	UKBB_PPP	UKBB_PPP	1.38978	1470.39	SCZ PGC wave3	ITIH4	Transcriptome	GTEX HIPPOCAMPUS	JTI	GTEx	JTI	-0.05		1.76e-07		34628600	10.1038/s41588-020-0706-2	Zhou et all Mol Neurobiol	BRAIN
ITIH4	Q14624	6169	TRANS	Depression_iPSYCH_2023	UKBB-PPP_Specific	NA,+		0.215885	0.215885	UKBB_PPP	UKBB_PPP	1.38978	1470.39	SCZ PGC wave3	ITIH4	Transcriptome	GTEX CEREBELLUM	JTI	GTEx	JTI	-0.04		4.15e-06		34628600	10.1038/s41588-020-0706-2	Zhou et all Mol Neurobiol	BRAIN
ITIH4	Q14624	6169	TRANS	Depression_iPSYCH_2023	UKBB-PPP_Specific	NA,+		0.215885	0.215885	UKBB_PPP	UKBB_PPP	1.38978	1470.39	SCZ.Clozuk.2018	ITIH4	Transcriptome	BRAIN	SMR	PsychENCODE	SMR	-0.0879189	0.0165133	1.01e-07		30545856	10.1126/science.aat8127	Gandal et all science	BRAIN
ITIH4	Q14624	6169	TRANS	Depression_iPSYCH_2023	UKBB-PPP_Specific	NA,+		0.215885	0.215885	UKBB_PPP	UKBB_PPP	1.38978	1470.39	BD.PGC.ruderferCell2018	ITIH4	Transcriptome	BRAIN	SMR	PsychENCODE	SMR	-0.0741623	0.0249357	0.00293809		30545856	10.1126/science.aat8127	Gandal et all science	BRAIN
ITIH4	Q14624	6169	TRANS	Depression_iPSYCH_2023	UKBB-PPP_Specific	NA,+		0.215885	0.215885	UKBB_PPP	UKBB_PPP	1.38978	1470.39	SCZ_PGC2	ITIH4	Transcriptome	AMYGDALA	SMR	GTEx V7	SMR	-0.0944884	0.0235031	5.81345e-05		32425817	10.3389/fpsyt.2020.00256	Liu all Front Psychiatry	BRAIN
ITIH4	Q14624	6169	TRANS	Depression_iPSYCH_2023	UKBB-PPP_Specific	NA,+		0.215885	0.215885	UKBB_PPP	UKBB_PPP	1.38978	1470.39	SCZ_PGC2	ITIH4	Transcriptome	ANTERIOR CINGULATE CORTEX	SMR	GTEx V7	SMR	-0.0866198	0.019566	9.55243e-06		32425817	10.3389/fpsyt.2020.00256	Liu all Front Psychiatry	BRAIN
ITIH4	Q14624	6169	TRANS	Depression_iPSYCH_2023	UKBB-PPP_Specific	NA,+		0.215885	0.215885	UKBB_PPP	UKBB_PPP	1.38978	1470.39	SCZ_PGC2	ITIH4	Transcriptome	CAUDATE BASAL GANGLIA	SMR	GTEx V7	SMR	-0.112082	0.0255875	1.18493e-05		32425817	10.3389/fpsyt.2020.00256	Liu all Front Psychiatry	BRAIN
ITIH4	Q14624	6169	TRANS	Depression_iPSYCH_2023	UKBB-PPP_Specific	NA,+		0.215885	0.215885	UKBB_PPP	UKBB_PPP	1.38978	1470.39	SCZ_PGC2	ITIH4	Transcriptome	HIPPOCAMPUS	SMR	GTEx V7	SMR	-0.0672149	0.0145708	3.96899e-06		32425817	10.3389/fpsyt.2020.00256	Liu all Front Psychiatry	BRAIN
ITIH4	Q14624	6169	TRANS	Depression_iPSYCH_2023	UKBB-PPP_Specific	NA,+		0.215885	0.215885	UKBB_PPP	UKBB_PPP	1.38978	1470.39	SCZ_PGC2	ITIH4	Transcriptome	HYPOTHALAMUS	SMR	GTEx V7	SMR	-0.080047	0.0188874	2.25396e-05		32425817	10.3389/fpsyt.2020.00256	Liu all Front Psychiatry	BRAIN
ITIH4	Q14624	6169	TRANS	Depression_iPSYCH_2023	UKBB-PPP_Specific	NA,+		0.215885	0.215885	UKBB_PPP	UKBB_PPP	1.38978	1470.39	SCZ_PGC2	ITIH4	Transcriptome	WHOLE BLOOD	SMR	GTEx V7	SMR	-0.125141	0.0245327	3.37877e-07		32425817	10.3389/fpsyt.2020.00256	Liu all Front Psychiatry	BLOOD
ITIH4	Q14624	6169	TRANS	Depression_iPSYCH_2023	UKBB-PPP_Specific	NA,+		0.215885	0.215885	UKBB_PPP	UKBB_PPP	1.38978	1470.39	SCZ	ITIH4	Proteiome	BLOOD	SMR	eQTLGen	SMR	-0.103362	0.0144489	8.45e-13		37415601	10.3389/fgene.2023.1191264	Gedik et all Front Genet	BLOOD
ITIH4	Q14624	6169	TRANS	Depression_iPSYCH_2023	UKBB-PPP_Specific	NA,+		0.215885	0.215885	UKBB_PPP	UKBB_PPP	1.38978	1470.39	MDD	ITIH4	Proteiome	BRAIN	SMR	BrainMeta	SMR	-0.0217126	0.00550132	7.92e-05		37415601	10.3389/fgene.2023.1191264	Gedik et all Front Genet	BRAIN
ITIH4	Q14624	6169	TRANS	Depression_iPSYCH_2023	UKBB-PPP_Specific	NA,+		0.215885	0.215885	UKBB_PPP	UKBB_PPP	1.38978	1470.39	BIP	ITIH4	Proteiome	BRAIN	SMR	BrainMeta	SMR	-0.0556568	0.0120379	3.77e-06		37415601	10.3389/fgene.2023.1191264	Gedik et all Front Genet	BRAIN
ITIH4	Q14624	6169	TRANS	Depression_iPSYCH_2023	UKBB-PPP_Specific	NA,+		0.215885	0.215885	UKBB_PPP	UKBB_PPP	1.38978	1470.39	SCZ	ITIH4	Proteiome	BRAIN	SMR	BrainMeta	SMR	-0.0668988	0.00995024	1.78e-11		37415601	10.3389/fgene.2023.1191264	Gedik et all Front Genet	BRAIN
ITIH4	Q14624	6169	TRANS	Depression_iPSYCH_2023	UKBB-PPP_Specific	NA,+		0.215885	0.215885	UKBB_PPP	UKBB_PPP	1.38978	1470.39	MDD	ITIH4	Proteiome	BLOOD	SMR	eQTLGen	SMR	-0.0334066	0.00824626	5.1e-05		37415601	10.3389/fgene.2023.1191264	Gedik et all Front Genet	BLOOD
ITIH4	Q14624	6169	TRANS	Depression_iPSYCH_2023	UKBB-PPP_Specific	NA,+		0.215885	0.215885	UKBB_PPP	UKBB_PPP	1.38978	1470.39	BIP	ITIH4	Proteiome	BLOOD	SMR	eQTLGen	SMR	-0.0816574	0.0179566	5.43e-06		37415601	10.3389/fgene.2023.1191264	Gedik et all Front Genet	BLOOD
ITIH4	Q14624	6169	TRANS	Depression_iPSYCH_2023	UKBB-PPP_Specific	NA,+		0.215885	0.215885	UKBB_PPP	UKBB_PPP	1.38978	1470.39	SCZ	ITIH4	Proteiome	BLOOD	SMR	deCODE	SMR	-0.28749	0.103963	0.00568682		37415601	10.3389/fgene.2023.1191264	Gedik et all Front Genet	BLOOD
ITIH4	Q14624	6169	TRANS	Depression_iPSYCH_2023	UKBB-PPP_Specific	NA,+		0.215885	0.215885	UKBB_PPP	UKBB_PPP	1.38978	1470.39	MDD	ITIH4	Proteiome	BLOOD	SMR	deCODE	SMR	0.0293091	0.0482424	0.543493		37415601	10.3389/fgene.2023.1191264	Gedik et all Front Genet	BLOOD
ITIH4	Q14624	6169	TRANS	Depression_iPSYCH_2023	UKBB-PPP_Specific	NA,+		0.215885	0.215885	UKBB_PPP	UKBB_PPP	1.38978	1470.39	BIP	ITIH4	Proteiome	BLOOD	SMR	deCODE	SMR	-0.240742	0.112929	0.0330238		37415601	10.3389/fgene.2023.1191264	Gedik et all Front Genet	BLOOD
ITIH4	Q14624	6169	TRANS	Depression_iPSYCH_2023	UKBB-PPP_Specific	NA,+		0.215885	0.215885	UKBB_PPP	UKBB_PPP	1.38978	1470.39	CommonMind+GTEx+BrainSeq	ITIH4	Transcriptome	DLPFC	TWAS	SCZ		-5.36946		7.9e-08		37092861	10.1017/S0033291723000417	Zhang et al Psychol Med	BRAIN
ITIH4	Q14624	6169	TRANS	Depression_iPSYCH_2023	UKBB-PPP_Specific	NA,+		0.215885	0.215885	UKBB_PPP	UKBB_PPP	1.38978	1470.39	CommonMind+GTEx+BrainSeq	ITIH4	Transcriptome	DLPFC	TWAS	SCZ		-6.084		1.17e-09		37092861	10.1017/S0033291723000417	Zhang et al Psychol Med	BRAIN
ITIH4	Q14624	6169	TRANS	Depression_iPSYCH_2023	UKBB-PPP_Specific	NA,+		0.215885	0.215885	UKBB_PPP	UKBB_PPP	1.38978	1470.39	SCZ	ITIH4	Transcriptome	TW_BRAIN_ANTERIOR_CINGULATE_CORTEX_BA24	TWAS	TW_Brain_Anterior_cingulate_cortex_BA24		-0.0589461		7.88447e-09		31086352	10.1038/s41588-019-0409-8	R_Gamazon et al Nat Genet	BRAIN
ITIH4	Q14624	6169	TRANS	Depression_iPSYCH_2023	UKBB-PPP_Specific	NA,+		0.215885	0.215885	UKBB_PPP	UKBB_PPP	1.38978	1470.39	SCZ	ITIH4	Transcriptome	TW_BRAIN_HIPPOCAMPUS	TWAS	TW_Brain_Hippocampus		-0.0619091		1.08471e-07		31086352	10.1038/s41588-019-0409-8	R_Gamazon et al Nat Genet	BRAIN
ITIH4	Q14624	6169	TRANS	Depression_iPSYCH_2023	UKBB-PPP_Specific	NA,+		0.215885	0.215885	UKBB_PPP	UKBB_PPP	1.38978	1470.39	SCZ	ITIH4	Transcriptome	TW_BRAIN_HYPOTHALAMUS	TWAS	TW_Brain_Hypothalamus		-0.0691684		1.14118e-08		31086352	10.1038/s41588-019-0409-8	R_Gamazon et al Nat Genet	BRAIN
ITIH4	Q14624	6169	TRANS	Depression_iPSYCH_2023	UKBB-PPP_Specific	NA,+		0.215885	0.215885	UKBB_PPP	UKBB_PPP	1.38978	1470.39	SCZ	ITIH4	Transcriptome	TW_WHOLE_BLOOD	TWAS	TW_Whole_Blood		-0.0759344		2.17713e-08		31086352	10.1038/s41588-019-0409-8	R_Gamazon et al Nat Genet	BLOOD
ITIH4	Q14624	6169	TRANS	Depression_iPSYCH_2023	UKBB-PPP_Specific	NA,+		0.215885	0.215885	UKBB_PPP	UKBB_PPP	1.38978	1470.39	SCZ	ITIH4	Transcriptome	TW_BRAIN_PUTAMEN_BASAL_GANGLIA	TWAS	TW_Brain_Putamen_basal_ganglia		-0.0969023		8.78526e-09		31086352	10.1038/s41588-019-0409-8	R_Gamazon et al Nat Genet	BRAIN
ITIH4	Q14624	6169	TRANS	Depression_iPSYCH_2023	UKBB-PPP_Specific	NA,+		0.215885	0.215885	UKBB_PPP	UKBB_PPP	1.38978	1470.39	SCZ	ITIH4	Transcriptome	BRAIN_DLPFC	TWAS	CMC	FUSION	-4.62142		3.81e-06		31691811	10.1093/hmg/ddz253	Hall et al Hum Mol Genet	BRAIN
ITIH4	Q14624	6169	TRANS	Depression_iPSYCH_2023	UKBB-PPP_Specific	NA,+		0.215885	0.215885	UKBB_PPP	UKBB_PPP	1.38978	1470.39	SCZ.Clozuk.2018	ITIH4	Transcriptome	BRAIN	TWAS	PsychENCODE	FUSION	-2.08566		0.037		30545856	10.1126/science.aat8127	Gandal et all science	BRAIN
ITIH4	Q14624	6169	TRANS	Depression_iPSYCH_2023	UKBB-PPP_Specific	NA,+		0.215885	0.215885	UKBB_PPP	UKBB_PPP	1.38978	1470.39	BD.PGC.ruderferCell2018	ITIH4	Transcriptome	BRAIN	TWAS	PsychENCODE	FUSION	-0.70387		0.482		30545856	10.1126/science.aat8127	Gandal et all science	BRAIN
ITIH4	Q14624	6169	TRANS	Depression_iPSYCH_2023	UKBB-PPP_Specific	NA,+		0.215885	0.215885	UKBB_PPP	UKBB_PPP	1.38978	1470.39	SCZ_PGC2+CLOZUK	ITIH4	Transcriptome	DLPFC	TWAS	Collado-Torres	FUSION	-5.68905		1.28e-08		31174959	10.1016/j.neuron.2019.05.013	ColladoTorres_neuron_twas etal. Neuron	BRAIN
ITIH4	Q14624	6169	TRANS	Depression_iPSYCH_2023	UKBB-PPP_Specific	NA,+		0.215885	0.215885	UKBB_PPP	UKBB_PPP	1.38978	1470.39	SCZ_PGC2+CLOZUK	ITIH4	Transcriptome	DLPFC	TWAS	Collado-Torres	FUSION	-5.65793		1.53e-08		31174959	10.1016/j.neuron.2019.05.013	ColladoTorres_neuron_twas etal. Neuron	BRAIN
ITIH4	Q14624	6169	TRANS	Depression_iPSYCH_2023	UKBB-PPP_Specific	NA,+		0.215885	0.215885	UKBB_PPP	UKBB_PPP	1.38978	1470.39	SCZ_PGC2+CLOZUK	ITIH4	Transcriptome	DLPFC	TWAS	Collado-Torres	FUSION	-5.62301		1.88e-08		31174959	10.1016/j.neuron.2019.05.013	ColladoTorres_neuron_twas etal. Neuron	BRAIN
ITIH4	Q14624	6169	TRANS	Depression_iPSYCH_2023	UKBB-PPP_Specific	NA,+		0.215885	0.215885	UKBB_PPP	UKBB_PPP	1.38978	1470.39	SCZ_PGC2+CLOZUK	ITIH4	Transcriptome	DLPFC	TWAS	Collado-Torres	FUSION	-5.51096		3.57e-08		31174959	10.1016/j.neuron.2019.05.013	ColladoTorres_neuron_twas etal. Neuron	BRAIN
ITIH4	Q14624	6169	TRANS	Depression_iPSYCH_2023	UKBB-PPP_Specific	NA,+		0.215885	0.215885	UKBB_PPP	UKBB_PPP	1.38978	1470.39	SCZ_PGC2+CLOZUK	ITIH4	Transcriptome	DLPFC	TWAS	Collado-Torres	FUSION	-5.47926		4.27e-08		31174959	10.1016/j.neuron.2019.05.013	ColladoTorres_neuron_twas etal. Neuron	BRAIN
ITIH4	Q14624	6169	TRANS	Depression_iPSYCH_2023	UKBB-PPP_Specific	NA,+		0.215885	0.215885	UKBB_PPP	UKBB_PPP	1.38978	1470.39	SCZ_PGC2+CLOZUK	ITIH4	Transcriptome	DLPFC	TWAS	Collado-Torres	FUSION	-5.43014		5.63e-08		31174959	10.1016/j.neuron.2019.05.013	ColladoTorres_neuron_twas etal. Neuron	BRAIN
ITIH4	Q14624	6169	TRANS	Depression_iPSYCH_2023	UKBB-PPP_Specific	NA,+		0.215885	0.215885	UKBB_PPP	UKBB_PPP	1.38978	1470.39	SCZ_PGC2+CLOZUK	ITIH4	Transcriptome	DLPFC	TWAS	Collado-Torres	FUSION	-5.25167		1.51e-07		31174959	10.1016/j.neuron.2019.05.013	ColladoTorres_neuron_twas etal. Neuron	BRAIN
ITIH4	Q14624	6169	TRANS	Depression_iPSYCH_2023	UKBB-PPP_Specific	NA,+		0.215885	0.215885	UKBB_PPP	UKBB_PPP	1.38978	1470.39	SCZ_PGC2+CLOZUK	ITIH4	Transcriptome	DLPFC	TWAS	Collado-Torres	FUSION	-5.22892		1.71e-07		31174959	10.1016/j.neuron.2019.05.013	ColladoTorres_neuron_twas etal. Neuron	BRAIN
ITIH4	Q14624	6169	TRANS	Depression_iPSYCH_2023	UKBB-PPP_Specific	NA,+		0.215885	0.215885	UKBB_PPP	UKBB_PPP	1.38978	1470.39	SCZ_PGC2+CLOZUK	ITIH4	Transcriptome	DLPFC	TWAS	Collado-Torres	FUSION	-5.21178		1.87e-07		31174959	10.1016/j.neuron.2019.05.013	ColladoTorres_neuron_twas etal. Neuron	BRAIN
ITIH4	Q14624	6169	TRANS	Depression_iPSYCH_2023	UKBB-PPP_Specific	NA,+		0.215885	0.215885	UKBB_PPP	UKBB_PPP	1.38978	1470.39	SCZ_PGC2+CLOZUK	ITIH4	Transcriptome	DLPFC	TWAS	Collado-Torres	FUSION	-5.08378		3.7e-07		31174959	10.1016/j.neuron.2019.05.013	ColladoTorres_neuron_twas etal. Neuron	BRAIN
ITIH4	Q14624	6169	TRANS	Depression_iPSYCH_2023	UKBB-PPP_Specific	NA,+		0.215885	0.215885	UKBB_PPP	UKBB_PPP	1.38978	1470.39	SCZ_PGC2+CLOZUK	ITIH4	Transcriptome	DLPFC	TWAS	Collado-Torres	FUSION	-5.0739		3.9e-07		31174959	10.1016/j.neuron.2019.05.013	ColladoTorres_neuron_twas etal. Neuron	BRAIN
ITIH4	Q14624	6169	TRANS	Depression_iPSYCH_2023	UKBB-PPP_Specific	NA,+		0.215885	0.215885	UKBB_PPP	UKBB_PPP	1.38978	1470.39	SCZ_PGC2+CLOZUK	ITIH4	Transcriptome	DLPFC	TWAS	Collado-Torres	FUSION	-5.0382		4.7e-07		31174959	10.1016/j.neuron.2019.05.013	ColladoTorres_neuron_twas etal. Neuron	BRAIN
ITIH4	Q14624	6169	TRANS	Depression_iPSYCH_2023	UKBB-PPP_Specific	NA,+		0.215885	0.215885	UKBB_PPP	UKBB_PPP	1.38978	1470.39	SCZ_PGC2+CLOZUK	ITIH4	Transcriptome	DLPFC	TWAS	Collado-Torres	FUSION	-4.98735		6.12e-07		31174959	10.1016/j.neuron.2019.05.013	ColladoTorres_neuron_twas etal. Neuron	BRAIN
ITIH4	Q14624	6169	TRANS	Depression_iPSYCH_2023	UKBB-PPP_Specific	NA,+		0.215885	0.215885	UKBB_PPP	UKBB_PPP	1.38978	1470.39	SCZ_PGC2+CLOZUK	ITIH4	Transcriptome	DLPFC	TWAS	Collado-Torres	FUSION	-4.88244		1.05e-06		31174959	10.1016/j.neuron.2019.05.013	ColladoTorres_neuron_twas etal. Neuron	BRAIN
ITIH4	Q14624	6169	TRANS	Depression_iPSYCH_2023	UKBB-PPP_Specific	NA,+		0.215885	0.215885	UKBB_PPP	UKBB_PPP	1.38978	1470.39	SCZ_PGC2+CLOZUK	ITIH4	Transcriptome	DLPFC	TWAS	Collado-Torres	FUSION	-4.81853		1.45e-06		31174959	10.1016/j.neuron.2019.05.013	ColladoTorres_neuron_twas etal. Neuron	BRAIN
ITIH4	Q14624	6169	TRANS	Depression_iPSYCH_2023	UKBB-PPP_Specific	NA,+		0.215885	0.215885	UKBB_PPP	UKBB_PPP	1.38978	1470.39	SCZ_PGC2+CLOZUK	ITIH4	Transcriptome	DLPFC	TWAS	Collado-Torres	FUSION	-4.71955		2.36e-06		31174959	10.1016/j.neuron.2019.05.013	ColladoTorres_neuron_twas etal. Neuron	BRAIN
ITIH4	Q14624	6169	TRANS	Depression_iPSYCH_2023	UKBB-PPP_Specific	NA,+		0.215885	0.215885	UKBB_PPP	UKBB_PPP	1.38978	1470.39	SCZ_PGC2+CLOZUK	ITIH4	Transcriptome	DLPFC	TWAS	Collado-Torres	FUSION	-4.44749		8.69e-06		31174959	10.1016/j.neuron.2019.05.013	ColladoTorres_neuron_twas etal. Neuron	BRAIN
ITIH4	Q14624	6169	TRANS	Depression_iPSYCH_2023	UKBB-PPP_Specific	NA,+		0.215885	0.215885	UKBB_PPP	UKBB_PPP	1.38978	1470.39	SCZ_PGC2+CLOZUK	ITIH4	Transcriptome	DLPFC	TWAS	Collado-Torres	FUSION	-4.37064		1.24e-05		31174959	10.1016/j.neuron.2019.05.013	ColladoTorres_neuron_twas etal. Neuron	BRAIN
ITIH4	Q14624	6169	TRANS	Depression_iPSYCH_2023	UKBB-PPP_Specific	NA,+		0.215885	0.215885	UKBB_PPP	UKBB_PPP	1.38978	1470.39	SCZ_PGC2+CLOZUK	ITIH4	Transcriptome	DLPFC	TWAS	Collado-Torres	FUSION	-4.36155		1.29e-05		31174959	10.1016/j.neuron.2019.05.013	ColladoTorres_neuron_twas etal. Neuron	BRAIN
ITIH4	Q14624	6169	TRANS	Depression_iPSYCH_2023	UKBB-PPP_Specific	NA,+		0.215885	0.215885	UKBB_PPP	UKBB_PPP	1.38978	1470.39	SCZ_PGC2+CLOZUK	ITIH4	Transcriptome	DLPFC	TWAS	Collado-Torres	FUSION	-4.31064		1.63e-05		31174959	10.1016/j.neuron.2019.05.013	ColladoTorres_neuron_twas etal. Neuron	BRAIN
ITIH4	Q14624	6169	TRANS	Depression_iPSYCH_2023	UKBB-PPP_Specific	NA,+		0.215885	0.215885	UKBB_PPP	UKBB_PPP	1.38978	1470.39	SCZ_PGC2+CLOZUK	ITIH4	Transcriptome	DLPFC	TWAS	Collado-Torres	FUSION	-4.178		2.94e-05		31174959	10.1016/j.neuron.2019.05.013	ColladoTorres_neuron_twas etal. Neuron	BRAIN
ITIH4	Q14624	6169	TRANS	Depression_iPSYCH_2023	UKBB-PPP_Specific	NA,+		0.215885	0.215885	UKBB_PPP	UKBB_PPP	1.38978	1470.39	SCZ_PGC2+CLOZUK	ITIH4	Transcriptome	DLPFC	TWAS	Collado-Torres	FUSION	-4.09497		4.22e-05		31174959	10.1016/j.neuron.2019.05.013	ColladoTorres_neuron_twas etal. Neuron	BRAIN
ITIH4	Q14624	6169	TRANS	Depression_iPSYCH_2023	UKBB-PPP_Specific	NA,+		0.215885	0.215885	UKBB_PPP	UKBB_PPP	1.38978	1470.39	SCZ_PGC2+CLOZUK	ITIH4	Transcriptome	DLPFC	TWAS	Collado-Torres	FUSION	-4.06417		4.82e-05		31174959	10.1016/j.neuron.2019.05.013	ColladoTorres_neuron_twas etal. Neuron	BRAIN
ITIH4	Q14624	6169	TRANS	Depression_iPSYCH_2023	UKBB-PPP_Specific	NA,+		0.215885	0.215885	UKBB_PPP	UKBB_PPP	1.38978	1470.39	SCZ_PGC2+CLOZUK	ITIH4	Transcriptome	DLPFC	TWAS	Collado-Torres	FUSION	-3.99951		6.35e-05		31174959	10.1016/j.neuron.2019.05.013	ColladoTorres_neuron_twas etal. Neuron	BRAIN
ITIH4	Q14624	6169	TRANS	Depression_iPSYCH_2023	UKBB-PPP_Specific	NA,+		0.215885	0.215885	UKBB_PPP	UKBB_PPP	1.38978	1470.39	SCZ_PGC2+CLOZUK	ITIH4	Transcriptome	DLPFC	TWAS	Collado-Torres	FUSION	-3.98044		6.88e-05		31174959	10.1016/j.neuron.2019.05.013	ColladoTorres_neuron_twas etal. Neuron	BRAIN
ITIH4	Q14624	6169	TRANS	Depression_iPSYCH_2023	UKBB-PPP_Specific	NA,+		0.215885	0.215885	UKBB_PPP	UKBB_PPP	1.38978	1470.39	SCZ_PGC2+CLOZUK	ITIH4	Transcriptome	DLPFC	TWAS	Collado-Torres	FUSION	-3.97959		6.9e-05		31174959	10.1016/j.neuron.2019.05.013	ColladoTorres_neuron_twas etal. Neuron	BRAIN
ITIH4	Q14624	6169	TRANS	Depression_iPSYCH_2023	UKBB-PPP_Specific	NA,+		0.215885	0.215885	UKBB_PPP	UKBB_PPP	1.38978	1470.39	SCZ_PGC2+CLOZUK	ITIH4	Transcriptome	DLPFC	TWAS	Collado-Torres	FUSION	-3.92451		8.69e-05		31174959	10.1016/j.neuron.2019.05.013	ColladoTorres_neuron_twas etal. Neuron	BRAIN
ITIH4	Q14624	6169	TRANS	Depression_iPSYCH_2023	UKBB-PPP_Specific	NA,+		0.215885	0.215885	UKBB_PPP	UKBB_PPP	1.38978	1470.39	SCZ_PGC2+CLOZUK	ITIH4	Transcriptome	DLPFC	TWAS	Collado-Torres	FUSION	-3.58053		0.000343		31174959	10.1016/j.neuron.2019.05.013	ColladoTorres_neuron_twas etal. Neuron	BRAIN
ITIH4	Q14624	6169	TRANS	Depression_iPSYCH_2023	UKBB-PPP_Specific	NA,+		0.215885	0.215885	UKBB_PPP	UKBB_PPP	1.38978	1470.39	SCZ_PGC2+CLOZUK	ITIH4	Transcriptome	DLPFC	TWAS	Collado-Torres	FUSION	-3.55972		0.000371		31174959	10.1016/j.neuron.2019.05.013	ColladoTorres_neuron_twas etal. Neuron	BRAIN
ITIH4	Q14624	6169	TRANS	Depression_iPSYCH_2023	UKBB-PPP_Specific	NA,+		0.215885	0.215885	UKBB_PPP	UKBB_PPP	1.38978	1470.39	SCZ_PGC2+CLOZUK	ITIH4	Transcriptome	DLPFC	TWAS	Collado-Torres	FUSION	-3.37459		0.000739		31174959	10.1016/j.neuron.2019.05.013	ColladoTorres_neuron_twas etal. Neuron	BRAIN
ITIH4	Q14624	6169	TRANS	Depression_iPSYCH_2023	UKBB-PPP_Specific	NA,+		0.215885	0.215885	UKBB_PPP	UKBB_PPP	1.38978	1470.39	SCZ_PGC2+CLOZUK	ITIH4	Transcriptome	HIPPO	TWAS	Collado-Torres	FUSION	-5.89388		3.77e-09		31174959	10.1016/j.neuron.2019.05.013	ColladoTorres_neuron_twas etal. Neuron	BRAIN
ITIH4	Q14624	6169	TRANS	Depression_iPSYCH_2023	UKBB-PPP_Specific	NA,+		0.215885	0.215885	UKBB_PPP	UKBB_PPP	1.38978	1470.39	SCZ_PGC2+CLOZUK	ITIH4	Transcriptome	HIPPO	TWAS	Collado-Torres	FUSION	-5.88		4.19e-09		31174959	10.1016/j.neuron.2019.05.013	ColladoTorres_neuron_twas etal. Neuron	BRAIN
ITIH4	Q14624	6169	TRANS	Depression_iPSYCH_2023	UKBB-PPP_Specific	NA,+		0.215885	0.215885	UKBB_PPP	UKBB_PPP	1.38978	1470.39	SCZ_PGC2+CLOZUK	ITIH4	Transcriptome	HIPPO	TWAS	Collado-Torres	FUSION	-5.57		2.56e-08		31174959	10.1016/j.neuron.2019.05.013	ColladoTorres_neuron_twas etal. Neuron	BRAIN
ITIH4	Q14624	6169	TRANS	Depression_iPSYCH_2023	UKBB-PPP_Specific	NA,+		0.215885	0.215885	UKBB_PPP	UKBB_PPP	1.38978	1470.39	SCZ_PGC2+CLOZUK	ITIH4	Transcriptome	HIPPO	TWAS	Collado-Torres	FUSION	-5.47		4.62e-08		31174959	10.1016/j.neuron.2019.05.013	ColladoTorres_neuron_twas etal. Neuron	BRAIN
ITIH4	Q14624	6169	TRANS	Depression_iPSYCH_2023	UKBB-PPP_Specific	NA,+		0.215885	0.215885	UKBB_PPP	UKBB_PPP	1.38978	1470.39	SCZ_PGC2+CLOZUK	ITIH4	Transcriptome	HIPPO	TWAS	Collado-Torres	FUSION	-5.44524		5.17e-08		31174959	10.1016/j.neuron.2019.05.013	ColladoTorres_neuron_twas etal. Neuron	BRAIN
ITIH4	Q14624	6169	TRANS	Depression_iPSYCH_2023	UKBB-PPP_Specific	NA,+		0.215885	0.215885	UKBB_PPP	UKBB_PPP	1.38978	1470.39	SCZ_PGC2+CLOZUK	ITIH4	Transcriptome	HIPPO	TWAS	Collado-Torres	FUSION	-5.43		5.54e-08		31174959	10.1016/j.neuron.2019.05.013	ColladoTorres_neuron_twas etal. Neuron	BRAIN
ITIH4	Q14624	6169	TRANS	Depression_iPSYCH_2023	UKBB-PPP_Specific	NA,+		0.215885	0.215885	UKBB_PPP	UKBB_PPP	1.38978	1470.39	SCZ_PGC2+CLOZUK	ITIH4	Transcriptome	HIPPO	TWAS	Collado-Torres	FUSION	-5.43		5.74e-08		31174959	10.1016/j.neuron.2019.05.013	ColladoTorres_neuron_twas etal. Neuron	BRAIN
ITIH4	Q14624	6169	TRANS	Depression_iPSYCH_2023	UKBB-PPP_Specific	NA,+		0.215885	0.215885	UKBB_PPP	UKBB_PPP	1.38978	1470.39	SCZ_PGC2+CLOZUK	ITIH4	Transcriptome	HIPPO	TWAS	Collado-Torres	FUSION	-5.42		5.96e-08		31174959	10.1016/j.neuron.2019.05.013	ColladoTorres_neuron_twas etal. Neuron	BRAIN
ITIH4	Q14624	6169	TRANS	Depression_iPSYCH_2023	UKBB-PPP_Specific	NA,+		0.215885	0.215885	UKBB_PPP	UKBB_PPP	1.38978	1470.39	SCZ_PGC2+CLOZUK	ITIH4	Transcriptome	HIPPO	TWAS	Collado-Torres	FUSION	-5.42		6.02e-08		31174959	10.1016/j.neuron.2019.05.013	ColladoTorres_neuron_twas etal. Neuron	BRAIN
ITIH4	Q14624	6169	TRANS	Depression_iPSYCH_2023	UKBB-PPP_Specific	NA,+		0.215885	0.215885	UKBB_PPP	UKBB_PPP	1.38978	1470.39	SCZ_PGC2+CLOZUK	ITIH4	Transcriptome	HIPPO	TWAS	Collado-Torres	FUSION	-5.36		8.41e-08		31174959	10.1016/j.neuron.2019.05.013	ColladoTorres_neuron_twas etal. Neuron	BRAIN
ITIH4	Q14624	6169	TRANS	Depression_iPSYCH_2023	UKBB-PPP_Specific	NA,+		0.215885	0.215885	UKBB_PPP	UKBB_PPP	1.38978	1470.39	SCZ_PGC2+CLOZUK	ITIH4	Transcriptome	HIPPO	TWAS	Collado-Torres	FUSION	-5.33		9.75e-08		31174959	10.1016/j.neuron.2019.05.013	ColladoTorres_neuron_twas etal. Neuron	BRAIN
ITIH4	Q14624	6169	TRANS	Depression_iPSYCH_2023	UKBB-PPP_Specific	NA,+		0.215885	0.215885	UKBB_PPP	UKBB_PPP	1.38978	1470.39	SCZ_PGC2+CLOZUK	ITIH4	Transcriptome	HIPPO	TWAS	Collado-Torres	FUSION	-5.32557		1.01e-07		31174959	10.1016/j.neuron.2019.05.013	ColladoTorres_neuron_twas etal. Neuron	BRAIN
ITIH4	Q14624	6169	TRANS	Depression_iPSYCH_2023	UKBB-PPP_Specific	NA,+		0.215885	0.215885	UKBB_PPP	UKBB_PPP	1.38978	1470.39	SCZ_PGC2+CLOZUK	ITIH4	Transcriptome	HIPPO	TWAS	Collado-Torres	FUSION	-5.31		1.09e-07		31174959	10.1016/j.neuron.2019.05.013	ColladoTorres_neuron_twas etal. Neuron	BRAIN
ITIH4	Q14624	6169	TRANS	Depression_iPSYCH_2023	UKBB-PPP_Specific	NA,+		0.215885	0.215885	UKBB_PPP	UKBB_PPP	1.38978	1470.39	SCZ_PGC2+CLOZUK	ITIH4	Transcriptome	HIPPO	TWAS	Collado-Torres	FUSION	-5.30193		1.15e-07		31174959	10.1016/j.neuron.2019.05.013	ColladoTorres_neuron_twas etal. Neuron	BRAIN
ITIH4	Q14624	6169	TRANS	Depression_iPSYCH_2023	UKBB-PPP_Specific	NA,+		0.215885	0.215885	UKBB_PPP	UKBB_PPP	1.38978	1470.39	SCZ_PGC2+CLOZUK	ITIH4	Transcriptome	HIPPO	TWAS	Collado-Torres	FUSION	-5.3		1.17e-07		31174959	10.1016/j.neuron.2019.05.013	ColladoTorres_neuron_twas etal. Neuron	BRAIN
ITIH4	Q14624	6169	TRANS	Depression_iPSYCH_2023	UKBB-PPP_Specific	NA,+		0.215885	0.215885	UKBB_PPP	UKBB_PPP	1.38978	1470.39	SCZ_PGC2+CLOZUK	ITIH4	Transcriptome	HIPPO	TWAS	Collado-Torres	FUSION	-5.27		1.39e-07		31174959	10.1016/j.neuron.2019.05.013	ColladoTorres_neuron_twas etal. Neuron	BRAIN
ITIH4	Q14624	6169	TRANS	Depression_iPSYCH_2023	UKBB-PPP_Specific	NA,+		0.215885	0.215885	UKBB_PPP	UKBB_PPP	1.38978	1470.39	SCZ_PGC2+CLOZUK	ITIH4	Transcriptome	HIPPO	TWAS	Collado-Torres	FUSION	-5.2254		1.74e-07		31174959	10.1016/j.neuron.2019.05.013	ColladoTorres_neuron_twas etal. Neuron	BRAIN
ITIH4	Q14624	6169	TRANS	Depression_iPSYCH_2023	UKBB-PPP_Specific	NA,+		0.215885	0.215885	UKBB_PPP	UKBB_PPP	1.38978	1470.39	SCZ_PGC2+CLOZUK	ITIH4	Transcriptome	HIPPO	TWAS	Collado-Torres	FUSION	-5.17		2.39e-07		31174959	10.1016/j.neuron.2019.05.013	ColladoTorres_neuron_twas etal. Neuron	BRAIN
ITIH4	Q14624	6169	TRANS	Depression_iPSYCH_2023	UKBB-PPP_Specific	NA,+		0.215885	0.215885	UKBB_PPP	UKBB_PPP	1.38978	1470.39	SCZ_PGC2+CLOZUK	ITIH4	Transcriptome	HIPPO	TWAS	Collado-Torres	FUSION	-5.02		5.17e-07		31174959	10.1016/j.neuron.2019.05.013	ColladoTorres_neuron_twas etal. Neuron	BRAIN
ITIH4	Q14624	6169	TRANS	Depression_iPSYCH_2023	UKBB-PPP_Specific	NA,+		0.215885	0.215885	UKBB_PPP	UKBB_PPP	1.38978	1470.39	SCZ_PGC2+CLOZUK	ITIH4	Transcriptome	HIPPO	TWAS	Collado-Torres	FUSION	-4.88		1.06e-06		31174959	10.1016/j.neuron.2019.05.013	ColladoTorres_neuron_twas etal. Neuron	BRAIN
ITIH4	Q14624	6169	TRANS	Depression_iPSYCH_2023	UKBB-PPP_Specific	NA,+		0.215885	0.215885	UKBB_PPP	UKBB_PPP	1.38978	1470.39	SCZ_PGC2+CLOZUK	ITIH4	Transcriptome	HIPPO	TWAS	Collado-Torres	FUSION	-4.65371		3.26e-06		31174959	10.1016/j.neuron.2019.05.013	ColladoTorres_neuron_twas etal. Neuron	BRAIN
ITIH4	Q14624	6169	TRANS	Depression_iPSYCH_2023	UKBB-PPP_Specific	NA,+		0.215885	0.215885	UKBB_PPP	UKBB_PPP	1.38978	1470.39	SCZ_PGC2+CLOZUK	ITIH4	Transcriptome	HIPPO	TWAS	Collado-Torres	FUSION	-4.55		5.27e-06		31174959	10.1016/j.neuron.2019.05.013	ColladoTorres_neuron_twas etal. Neuron	BRAIN
ITIH4	Q14624	6169	TRANS	Depression_iPSYCH_2023	UKBB-PPP_Specific	NA,+		0.215885	0.215885	UKBB_PPP	UKBB_PPP	1.38978	1470.39	SCZ_PGC2+CLOZUK	ITIH4	Transcriptome	HIPPO	TWAS	Collado-Torres	FUSION	-4.51589		6.31e-06		31174959	10.1016/j.neuron.2019.05.013	ColladoTorres_neuron_twas etal. Neuron	BRAIN
ITIH4	Q14624	6169	TRANS	Depression_iPSYCH_2023	UKBB-PPP_Specific	NA,+		0.215885	0.215885	UKBB_PPP	UKBB_PPP	1.38978	1470.39	SCZ_PGC2+CLOZUK	ITIH4	Transcriptome	HIPPO	TWAS	Collado-Torres	FUSION	-4.48599		7.26e-06		31174959	10.1016/j.neuron.2019.05.013	ColladoTorres_neuron_twas etal. Neuron	BRAIN
ITIH4	Q14624	6169	TRANS	Depression_iPSYCH_2023	UKBB-PPP_Specific	NA,+		0.215885	0.215885	UKBB_PPP	UKBB_PPP	1.38978	1470.39	SCZ_PGC2+CLOZUK	ITIH4	Transcriptome	HIPPO	TWAS	Collado-Torres	FUSION	-4.29		1.75e-05		31174959	10.1016/j.neuron.2019.05.013	ColladoTorres_neuron_twas etal. Neuron	BRAIN
ITIH4	Q14624	6169	TRANS	Depression_iPSYCH_2023	UKBB-PPP_Specific	NA,+		0.215885	0.215885	UKBB_PPP	UKBB_PPP	1.38978	1470.39	SCZ_PGC2+CLOZUK	ITIH4	Transcriptome	HIPPO	TWAS	Collado-Torres	FUSION	-4.25375		2.1e-05		31174959	10.1016/j.neuron.2019.05.013	ColladoTorres_neuron_twas etal. Neuron	BRAIN
ITIH4	Q14624	6169	TRANS	Depression_iPSYCH_2023	UKBB-PPP_Specific	NA,+		0.215885	0.215885	UKBB_PPP	UKBB_PPP	1.38978	1470.39	SCZ_PGC2+CLOZUK	ITIH4	Transcriptome	HIPPO	TWAS	Collado-Torres	FUSION	-4.07		4.69e-05		31174959	10.1016/j.neuron.2019.05.013	ColladoTorres_neuron_twas etal. Neuron	BRAIN
ITIH4	Q14624	6169	TRANS	Depression_iPSYCH_2023	UKBB-PPP_Specific	NA,+		0.215885	0.215885	UKBB_PPP	UKBB_PPP	1.38978	1470.39	SCZ_PGC2+CLOZUK	ITIH4	Transcriptome	HIPPO	TWAS	Collado-Torres	FUSION	-4.06		4.84e-05		31174959	10.1016/j.neuron.2019.05.013	ColladoTorres_neuron_twas etal. Neuron	BRAIN
ITIH4	Q14624	6169	TRANS	Depression_iPSYCH_2023	UKBB-PPP_Specific	NA,+		0.215885	0.215885	UKBB_PPP	UKBB_PPP	1.38978	1470.39	SCZ_PGC2+CLOZUK	ITIH4	Transcriptome	HIPPO	TWAS	Collado-Torres	FUSION	-3.86		0.000113		31174959	10.1016/j.neuron.2019.05.013	ColladoTorres_neuron_twas etal. Neuron	BRAIN
ITIH4	Q14624	6169	TRANS	Depression_iPSYCH_2023	UKBB-PPP_Specific	NA,+		0.215885	0.215885	UKBB_PPP	UKBB_PPP	1.38978	1470.39	SCZ_PGC2+CLOZUK	ITIH4	Transcriptome	HIPPO	TWAS	Collado-Torres	FUSION	-3.78		0.000155		31174959	10.1016/j.neuron.2019.05.013	ColladoTorres_neuron_twas etal. Neuron	BRAIN
ITIH4	Q14624	6169	TRANS	Depression_iPSYCH_2023	UKBB-PPP_Specific	NA,+		0.215885	0.215885	UKBB_PPP	UKBB_PPP	1.38978	1470.39	SCZ_PGC2+CLOZUK	ITIH4	Transcriptome	HIPPO	TWAS	Collado-Torres	FUSION	-3.7		0.000212		31174959	10.1016/j.neuron.2019.05.013	ColladoTorres_neuron_twas etal. Neuron	BRAIN
ITIH4	Q14624	6169	TRANS	Depression_iPSYCH_2023	UKBB-PPP_Specific	NA,+		0.215885	0.215885	UKBB_PPP	UKBB_PPP	1.38978	1470.39	SCZ_PGC2+CLOZUK	ITIH4	Transcriptome	HIPPO	TWAS	Collado-Torres	FUSION	-3.23		0.00123		31174959	10.1016/j.neuron.2019.05.013	ColladoTorres_neuron_twas etal. Neuron	BRAIN
ITIH4	Q14624	6169	TRANS	Depression_iPSYCH_2023	UKBB-PPP_Specific	NA,+		0.215885	0.215885	UKBB_PPP	UKBB_PPP	1.38978	1470.39	SCZ_PGC2+CLOZUK	ITIH4	Transcriptome	HIPPO	TWAS	Collado-Torres	FUSION	-2.98716		0.00282		31174959	10.1016/j.neuron.2019.05.013	ColladoTorres_neuron_twas etal. Neuron	BRAIN
ITIH4	Q14624	6169	TRANS	Depression_iPSYCH_2023	UKBB-PPP_Specific	NA,+		0.215885	0.215885	UKBB_PPP	UKBB_PPP	1.38978	1470.39	SCZ_PGC2	ITIH4	Transcriptome	DLPFC	TWAS	Collado-Torres	FUSION	-5.18625		2.15e-07		31174959	10.1016/j.neuron.2019.05.013	ColladoTorres_neuron_twas etal. Neuron	BRAIN
ITIH4	Q14624	6169	TRANS	Depression_iPSYCH_2023	UKBB-PPP_Specific	NA,+		0.215885	0.215885	UKBB_PPP	UKBB_PPP	1.38978	1470.39	SCZ_PGC2	ITIH4	Transcriptome	DLPFC	TWAS	Collado-Torres	FUSION	-5.06619		4.06e-07		31174959	10.1016/j.neuron.2019.05.013	ColladoTorres_neuron_twas etal. Neuron	BRAIN
ITIH4	Q14624	6169	TRANS	Depression_iPSYCH_2023	UKBB-PPP_Specific	NA,+		0.215885	0.215885	UKBB_PPP	UKBB_PPP	1.38978	1470.39	SCZ_PGC2	ITIH4	Transcriptome	DLPFC	TWAS	Collado-Torres	FUSION	-4.98897		6.07e-07		31174959	10.1016/j.neuron.2019.05.013	ColladoTorres_neuron_twas etal. Neuron	BRAIN
ITIH4	Q14624	6169	TRANS	Depression_iPSYCH_2023	UKBB-PPP_Specific	NA,+		0.215885	0.215885	UKBB_PPP	UKBB_PPP	1.38978	1470.39	SCZ_PGC2	ITIH4	Transcriptome	DLPFC	TWAS	Collado-Torres	FUSION	-4.94157		7.75e-07		31174959	10.1016/j.neuron.2019.05.013	ColladoTorres_neuron_twas etal. Neuron	BRAIN
ITIH4	Q14624	6169	TRANS	Depression_iPSYCH_2023	UKBB-PPP_Specific	NA,+		0.215885	0.215885	UKBB_PPP	UKBB_PPP	1.38978	1470.39	SCZ_PGC2	ITIH4	Transcriptome	DLPFC	TWAS	Collado-Torres	FUSION	-4.93577		7.98e-07		31174959	10.1016/j.neuron.2019.05.013	ColladoTorres_neuron_twas etal. Neuron	BRAIN
ITIH4	Q14624	6169	TRANS	Depression_iPSYCH_2023	UKBB-PPP_Specific	NA,+		0.215885	0.215885	UKBB_PPP	UKBB_PPP	1.38978	1470.39	SCZ_PGC2	ITIH4	Transcriptome	DLPFC	TWAS	Collado-Torres	FUSION	-4.83044		1.36e-06		31174959	10.1016/j.neuron.2019.05.013	ColladoTorres_neuron_twas etal. Neuron	BRAIN
ITIH4	Q14624	6169	TRANS	Depression_iPSYCH_2023	UKBB-PPP_Specific	NA,+		0.215885	0.215885	UKBB_PPP	UKBB_PPP	1.38978	1470.39	SCZ_PGC2	ITIH4	Transcriptome	DLPFC	TWAS	Collado-Torres	FUSION	-4.73387		2.2e-06		31174959	10.1016/j.neuron.2019.05.013	ColladoTorres_neuron_twas etal. Neuron	BRAIN
ITIH4	Q14624	6169	TRANS	Depression_iPSYCH_2023	UKBB-PPP_Specific	NA,+		0.215885	0.215885	UKBB_PPP	UKBB_PPP	1.38978	1470.39	SCZ_PGC2	ITIH4	Transcriptome	DLPFC	TWAS	Collado-Torres	FUSION	-4.69005		2.73e-06		31174959	10.1016/j.neuron.2019.05.013	ColladoTorres_neuron_twas etal. Neuron	BRAIN
ITIH4	Q14624	6169	TRANS	Depression_iPSYCH_2023	UKBB-PPP_Specific	NA,+		0.215885	0.215885	UKBB_PPP	UKBB_PPP	1.38978	1470.39	SCZ_PGC2	ITIH4	Transcriptome	DLPFC	TWAS	Collado-Torres	FUSION	-4.67872		2.89e-06		31174959	10.1016/j.neuron.2019.05.013	ColladoTorres_neuron_twas etal. Neuron	BRAIN
ITIH4	Q14624	6169	TRANS	Depression_iPSYCH_2023	UKBB-PPP_Specific	NA,+		0.215885	0.215885	UKBB_PPP	UKBB_PPP	1.38978	1470.39	SCZ_PGC2	ITIH4	Transcriptome	DLPFC	TWAS	Collado-Torres	FUSION	-4.62516		3.74e-06		31174959	10.1016/j.neuron.2019.05.013	ColladoTorres_neuron_twas etal. Neuron	BRAIN
ITIH4	Q14624	6169	TRANS	Depression_iPSYCH_2023	UKBB-PPP_Specific	NA,+		0.215885	0.215885	UKBB_PPP	UKBB_PPP	1.38978	1470.39	SCZ_PGC2	ITIH4	Transcriptome	DLPFC	TWAS	Collado-Torres	FUSION	-4.59484		4.33e-06		31174959	10.1016/j.neuron.2019.05.013	ColladoTorres_neuron_twas etal. Neuron	BRAIN
ITIH4	Q14624	6169	TRANS	Depression_iPSYCH_2023	UKBB-PPP_Specific	NA,+		0.215885	0.215885	UKBB_PPP	UKBB_PPP	1.38978	1470.39	SCZ_PGC2	ITIH4	Transcriptome	DLPFC	TWAS	Collado-Torres	FUSION	-4.5604		5.11e-06		31174959	10.1016/j.neuron.2019.05.013	ColladoTorres_neuron_twas etal. Neuron	BRAIN
ITIH4	Q14624	6169	TRANS	Depression_iPSYCH_2023	UKBB-PPP_Specific	NA,+		0.215885	0.215885	UKBB_PPP	UKBB_PPP	1.38978	1470.39	SCZ_PGC2	ITIH4	Transcriptome	DLPFC	TWAS	Collado-Torres	FUSION	-4.55349		5.28e-06		31174959	10.1016/j.neuron.2019.05.013	ColladoTorres_neuron_twas etal. Neuron	BRAIN
ITIH4	Q14624	6169	TRANS	Depression_iPSYCH_2023	UKBB-PPP_Specific	NA,+		0.215885	0.215885	UKBB_PPP	UKBB_PPP	1.38978	1470.39	SCZ_PGC2	ITIH4	Transcriptome	DLPFC	TWAS	Collado-Torres	FUSION	-4.44971		8.6e-06		31174959	10.1016/j.neuron.2019.05.013	ColladoTorres_neuron_twas etal. Neuron	BRAIN
ITIH4	Q14624	6169	TRANS	Depression_iPSYCH_2023	UKBB-PPP_Specific	NA,+		0.215885	0.215885	UKBB_PPP	UKBB_PPP	1.38978	1470.39	SCZ_PGC2	ITIH4	Transcriptome	DLPFC	TWAS	Collado-Torres	FUSION	-4.38499		1.16e-05		31174959	10.1016/j.neuron.2019.05.013	ColladoTorres_neuron_twas etal. Neuron	BRAIN
ITIH4	Q14624	6169	TRANS	Depression_iPSYCH_2023	UKBB-PPP_Specific	NA,+		0.215885	0.215885	UKBB_PPP	UKBB_PPP	1.38978	1470.39	SCZ_PGC2	ITIH4	Transcriptome	DLPFC	TWAS	Collado-Torres	FUSION	-4.19351		2.75e-05		31174959	10.1016/j.neuron.2019.05.013	ColladoTorres_neuron_twas etal. Neuron	BRAIN
ITIH4	Q14624	6169	TRANS	Depression_iPSYCH_2023	UKBB-PPP_Specific	NA,+		0.215885	0.215885	UKBB_PPP	UKBB_PPP	1.38978	1470.39	SCZ_PGC2	ITIH4	Transcriptome	DLPFC	TWAS	Collado-Torres	FUSION	-4.14554		3.39e-05		31174959	10.1016/j.neuron.2019.05.013	ColladoTorres_neuron_twas etal. Neuron	BRAIN
ITIH4	Q14624	6169	TRANS	Depression_iPSYCH_2023	UKBB-PPP_Specific	NA,+		0.215885	0.215885	UKBB_PPP	UKBB_PPP	1.38978	1470.39	SCZ_PGC2	ITIH4	Transcriptome	DLPFC	TWAS	Collado-Torres	FUSION	-4.10602		4.03e-05		31174959	10.1016/j.neuron.2019.05.013	ColladoTorres_neuron_twas etal. Neuron	BRAIN
ITIH4	Q14624	6169	TRANS	Depression_iPSYCH_2023	UKBB-PPP_Specific	NA,+		0.215885	0.215885	UKBB_PPP	UKBB_PPP	1.38978	1470.39	SCZ_PGC2	ITIH4	Transcriptome	DLPFC	TWAS	Collado-Torres	FUSION	-4.02892		5.6e-05		31174959	10.1016/j.neuron.2019.05.013	ColladoTorres_neuron_twas etal. Neuron	BRAIN
ITIH4	Q14624	6169	TRANS	Depression_iPSYCH_2023	UKBB-PPP_Specific	NA,+		0.215885	0.215885	UKBB_PPP	UKBB_PPP	1.38978	1470.39	SCZ_PGC2	ITIH4	Transcriptome	DLPFC	TWAS	Collado-Torres	FUSION	-3.95331		7.71e-05		31174959	10.1016/j.neuron.2019.05.013	ColladoTorres_neuron_twas etal. Neuron	BRAIN
ITIH4	Q14624	6169	TRANS	Depression_iPSYCH_2023	UKBB-PPP_Specific	NA,+		0.215885	0.215885	UKBB_PPP	UKBB_PPP	1.38978	1470.39	SCZ_PGC2	ITIH4	Transcriptome	DLPFC	TWAS	Collado-Torres	FUSION	-3.84633		0.00012		31174959	10.1016/j.neuron.2019.05.013	ColladoTorres_neuron_twas etal. Neuron	BRAIN
ITIH4	Q14624	6169	TRANS	Depression_iPSYCH_2023	UKBB-PPP_Specific	NA,+		0.215885	0.215885	UKBB_PPP	UKBB_PPP	1.38978	1470.39	SCZ_PGC2	ITIH4	Transcriptome	DLPFC	TWAS	Collado-Torres	FUSION	-3.83402		0.000126		31174959	10.1016/j.neuron.2019.05.013	ColladoTorres_neuron_twas etal. Neuron	BRAIN
ITIH4	Q14624	6169	TRANS	Depression_iPSYCH_2023	UKBB-PPP_Specific	NA,+		0.215885	0.215885	UKBB_PPP	UKBB_PPP	1.38978	1470.39	SCZ_PGC2	ITIH4	Transcriptome	DLPFC	TWAS	Collado-Torres	FUSION	-3.79879		0.000145		31174959	10.1016/j.neuron.2019.05.013	ColladoTorres_neuron_twas etal. Neuron	BRAIN
ITIH4	Q14624	6169	TRANS	Depression_iPSYCH_2023	UKBB-PPP_Specific	NA,+		0.215885	0.215885	UKBB_PPP	UKBB_PPP	1.38978	1470.39	SCZ_PGC2	ITIH4	Transcriptome	DLPFC	TWAS	Collado-Torres	FUSION	-3.79303		0.000149		31174959	10.1016/j.neuron.2019.05.013	ColladoTorres_neuron_twas etal. Neuron	BRAIN
ITIH4	Q14624	6169	TRANS	Depression_iPSYCH_2023	UKBB-PPP_Specific	NA,+		0.215885	0.215885	UKBB_PPP	UKBB_PPP	1.38978	1470.39	SCZ_PGC2	ITIH4	Transcriptome	DLPFC	TWAS	Collado-Torres	FUSION	-3.76249		0.000168		31174959	10.1016/j.neuron.2019.05.013	ColladoTorres_neuron_twas etal. Neuron	BRAIN
ITIH4	Q14624	6169	TRANS	Depression_iPSYCH_2023	UKBB-PPP_Specific	NA,+		0.215885	0.215885	UKBB_PPP	UKBB_PPP	1.38978	1470.39	SCZ_PGC2	ITIH4	Transcriptome	DLPFC	TWAS	Collado-Torres	FUSION	-3.72534		0.000195		31174959	10.1016/j.neuron.2019.05.013	ColladoTorres_neuron_twas etal. Neuron	BRAIN
ITIH4	Q14624	6169	TRANS	Depression_iPSYCH_2023	UKBB-PPP_Specific	NA,+		0.215885	0.215885	UKBB_PPP	UKBB_PPP	1.38978	1470.39	SCZ_PGC2	ITIH4	Transcriptome	DLPFC	TWAS	Collado-Torres	FUSION	-3.69929		0.000216		31174959	10.1016/j.neuron.2019.05.013	ColladoTorres_neuron_twas etal. Neuron	BRAIN
ITIH4	Q14624	6169	TRANS	Depression_iPSYCH_2023	UKBB-PPP_Specific	NA,+		0.215885	0.215885	UKBB_PPP	UKBB_PPP	1.38978	1470.39	SCZ_PGC2	ITIH4	Transcriptome	DLPFC	TWAS	Collado-Torres	FUSION	-3.4289		0.000606		31174959	10.1016/j.neuron.2019.05.013	ColladoTorres_neuron_twas etal. Neuron	BRAIN
ITIH4	Q14624	6169	TRANS	Depression_iPSYCH_2023	UKBB-PPP_Specific	NA,+		0.215885	0.215885	UKBB_PPP	UKBB_PPP	1.38978	1470.39	SCZ_PGC2	ITIH4	Transcriptome	DLPFC	TWAS	Collado-Torres	FUSION	-3.24734		0.00116		31174959	10.1016/j.neuron.2019.05.013	ColladoTorres_neuron_twas etal. Neuron	BRAIN
ITIH4	Q14624	6169	TRANS	Depression_iPSYCH_2023	UKBB-PPP_Specific	NA,+		0.215885	0.215885	UKBB_PPP	UKBB_PPP	1.38978	1470.39	SCZ_PGC2	ITIH4	Transcriptome	DLPFC	TWAS	Collado-Torres	FUSION	-3.1525		0.00162		31174959	10.1016/j.neuron.2019.05.013	ColladoTorres_neuron_twas etal. Neuron	BRAIN
ITIH4	Q14624	6169	TRANS	Depression_iPSYCH_2023	UKBB-PPP_Specific	NA,+		0.215885	0.215885	UKBB_PPP	UKBB_PPP	1.38978	1470.39	SCZ_PGC2	ITIH4	Transcriptome	HIPPO	TWAS	Collado-Torres	FUSION	-5.66377		1.48e-08		31174959	10.1016/j.neuron.2019.05.013	ColladoTorres_neuron_twas etal. Neuron	BRAIN
ITIH4	Q14624	6169	TRANS	Depression_iPSYCH_2023	UKBB-PPP_Specific	NA,+		0.215885	0.215885	UKBB_PPP	UKBB_PPP	1.38978	1470.39	SCZ_PGC2	ITIH4	Transcriptome	HIPPO	TWAS	Collado-Torres	FUSION	-5.0272		4.98e-07		31174959	10.1016/j.neuron.2019.05.013	ColladoTorres_neuron_twas etal. Neuron	BRAIN
ITIH4	Q14624	6169	TRANS	Depression_iPSYCH_2023	UKBB-PPP_Specific	NA,+		0.215885	0.215885	UKBB_PPP	UKBB_PPP	1.38978	1470.39	SCZ_PGC2	ITIH4	Transcriptome	HIPPO	TWAS	Collado-Torres	FUSION	-5.01827		5.21e-07		31174959	10.1016/j.neuron.2019.05.013	ColladoTorres_neuron_twas etal. Neuron	BRAIN
ITIH4	Q14624	6169	TRANS	Depression_iPSYCH_2023	UKBB-PPP_Specific	NA,+		0.215885	0.215885	UKBB_PPP	UKBB_PPP	1.38978	1470.39	SCZ_PGC2	ITIH4	Transcriptome	HIPPO	TWAS	Collado-Torres	FUSION	-5.01767		5.23e-07		31174959	10.1016/j.neuron.2019.05.013	ColladoTorres_neuron_twas etal. Neuron	BRAIN
ITIH4	Q14624	6169	TRANS	Depression_iPSYCH_2023	UKBB-PPP_Specific	NA,+		0.215885	0.215885	UKBB_PPP	UKBB_PPP	1.38978	1470.39	SCZ_PGC2	ITIH4	Transcriptome	HIPPO	TWAS	Collado-Torres	FUSION	-5.01598		5.28e-07		31174959	10.1016/j.neuron.2019.05.013	ColladoTorres_neuron_twas etal. Neuron	BRAIN
ITIH4	Q14624	6169	TRANS	Depression_iPSYCH_2023	UKBB-PPP_Specific	NA,+		0.215885	0.215885	UKBB_PPP	UKBB_PPP	1.38978	1470.39	SCZ_PGC2	ITIH4	Transcriptome	HIPPO	TWAS	Collado-Torres	FUSION	-5.01119		5.41e-07		31174959	10.1016/j.neuron.2019.05.013	ColladoTorres_neuron_twas etal. Neuron	BRAIN
ITIH4	Q14624	6169	TRANS	Depression_iPSYCH_2023	UKBB-PPP_Specific	NA,+		0.215885	0.215885	UKBB_PPP	UKBB_PPP	1.38978	1470.39	SCZ_PGC2	ITIH4	Transcriptome	HIPPO	TWAS	Collado-Torres	FUSION	-5.00726		5.52e-07		31174959	10.1016/j.neuron.2019.05.013	ColladoTorres_neuron_twas etal. Neuron	BRAIN
ITIH4	Q14624	6169	TRANS	Depression_iPSYCH_2023	UKBB-PPP_Specific	NA,+		0.215885	0.215885	UKBB_PPP	UKBB_PPP	1.38978	1470.39	SCZ_PGC2	ITIH4	Transcriptome	HIPPO	TWAS	Collado-Torres	FUSION	-4.96624		6.83e-07		31174959	10.1016/j.neuron.2019.05.013	ColladoTorres_neuron_twas etal. Neuron	BRAIN
ITIH4	Q14624	6169	TRANS	Depression_iPSYCH_2023	UKBB-PPP_Specific	NA,+		0.215885	0.215885	UKBB_PPP	UKBB_PPP	1.38978	1470.39	SCZ_PGC2	ITIH4	Transcriptome	HIPPO	TWAS	Collado-Torres	FUSION	-4.92211		8.56e-07		31174959	10.1016/j.neuron.2019.05.013	ColladoTorres_neuron_twas etal. Neuron	BRAIN
ITIH4	Q14624	6169	TRANS	Depression_iPSYCH_2023	UKBB-PPP_Specific	NA,+		0.215885	0.215885	UKBB_PPP	UKBB_PPP	1.38978	1470.39	SCZ_PGC2	ITIH4	Transcriptome	HIPPO	TWAS	Collado-Torres	FUSION	-4.91116		9.05e-07		31174959	10.1016/j.neuron.2019.05.013	ColladoTorres_neuron_twas etal. Neuron	BRAIN
ITIH4	Q14624	6169	TRANS	Depression_iPSYCH_2023	UKBB-PPP_Specific	NA,+		0.215885	0.215885	UKBB_PPP	UKBB_PPP	1.38978	1470.39	SCZ_PGC2	ITIH4	Transcriptome	HIPPO	TWAS	Collado-Torres	FUSION	-4.87185		1.11e-06		31174959	10.1016/j.neuron.2019.05.013	ColladoTorres_neuron_twas etal. Neuron	BRAIN
ITIH4	Q14624	6169	TRANS	Depression_iPSYCH_2023	UKBB-PPP_Specific	NA,+		0.215885	0.215885	UKBB_PPP	UKBB_PPP	1.38978	1470.39	SCZ_PGC2	ITIH4	Transcriptome	HIPPO	TWAS	Collado-Torres	FUSION	-4.86684		1.13e-06		31174959	10.1016/j.neuron.2019.05.013	ColladoTorres_neuron_twas etal. Neuron	BRAIN
ITIH4	Q14624	6169	TRANS	Depression_iPSYCH_2023	UKBB-PPP_Specific	NA,+		0.215885	0.215885	UKBB_PPP	UKBB_PPP	1.38978	1470.39	SCZ_PGC2	ITIH4	Transcriptome	HIPPO	TWAS	Collado-Torres	FUSION	-4.84593		1.26e-06		31174959	10.1016/j.neuron.2019.05.013	ColladoTorres_neuron_twas etal. Neuron	BRAIN
ITIH4	Q14624	6169	TRANS	Depression_iPSYCH_2023	UKBB-PPP_Specific	NA,+		0.215885	0.215885	UKBB_PPP	UKBB_PPP	1.38978	1470.39	SCZ_PGC2	ITIH4	Transcriptome	HIPPO	TWAS	Collado-Torres	FUSION	-4.84352		1.28e-06		31174959	10.1016/j.neuron.2019.05.013	ColladoTorres_neuron_twas etal. Neuron	BRAIN
ITIH4	Q14624	6169	TRANS	Depression_iPSYCH_2023	UKBB-PPP_Specific	NA,+		0.215885	0.215885	UKBB_PPP	UKBB_PPP	1.38978	1470.39	SCZ_PGC2	ITIH4	Transcriptome	HIPPO	TWAS	Collado-Torres	FUSION	-4.83553		1.33e-06		31174959	10.1016/j.neuron.2019.05.013	ColladoTorres_neuron_twas etal. Neuron	BRAIN
ITIH4	Q14624	6169	TRANS	Depression_iPSYCH_2023	UKBB-PPP_Specific	NA,+		0.215885	0.215885	UKBB_PPP	UKBB_PPP	1.38978	1470.39	SCZ_PGC2	ITIH4	Transcriptome	HIPPO	TWAS	Collado-Torres	FUSION	-4.8095		1.51e-06		31174959	10.1016/j.neuron.2019.05.013	ColladoTorres_neuron_twas etal. Neuron	BRAIN
ITIH4	Q14624	6169	TRANS	Depression_iPSYCH_2023	UKBB-PPP_Specific	NA,+		0.215885	0.215885	UKBB_PPP	UKBB_PPP	1.38978	1470.39	SCZ_PGC2	ITIH4	Transcriptome	HIPPO	TWAS	Collado-Torres	FUSION	-4.77142		1.83e-06		31174959	10.1016/j.neuron.2019.05.013	ColladoTorres_neuron_twas etal. Neuron	BRAIN
ITIH4	Q14624	6169	TRANS	Depression_iPSYCH_2023	UKBB-PPP_Specific	NA,+		0.215885	0.215885	UKBB_PPP	UKBB_PPP	1.38978	1470.39	SCZ_PGC2	ITIH4	Transcriptome	HIPPO	TWAS	Collado-Torres	FUSION	-4.71393		2.43e-06		31174959	10.1016/j.neuron.2019.05.013	ColladoTorres_neuron_twas etal. Neuron	BRAIN
ITIH4	Q14624	6169	TRANS	Depression_iPSYCH_2023	UKBB-PPP_Specific	NA,+		0.215885	0.215885	UKBB_PPP	UKBB_PPP	1.38978	1470.39	SCZ_PGC2	ITIH4	Transcriptome	HIPPO	TWAS	Collado-Torres	FUSION	-4.59656		4.3e-06		31174959	10.1016/j.neuron.2019.05.013	ColladoTorres_neuron_twas etal. Neuron	BRAIN
ITIH4	Q14624	6169	TRANS	Depression_iPSYCH_2023	UKBB-PPP_Specific	NA,+		0.215885	0.215885	UKBB_PPP	UKBB_PPP	1.38978	1470.39	SCZ_PGC2	ITIH4	Transcriptome	HIPPO	TWAS	Collado-Torres	FUSION	-4.50021		6.79e-06		31174959	10.1016/j.neuron.2019.05.013	ColladoTorres_neuron_twas etal. Neuron	BRAIN
ITIH4	Q14624	6169	TRANS	Depression_iPSYCH_2023	UKBB-PPP_Specific	NA,+		0.215885	0.215885	UKBB_PPP	UKBB_PPP	1.38978	1470.39	SCZ_PGC2	ITIH4	Transcriptome	HIPPO	TWAS	Collado-Torres	FUSION	-4.27973		1.87e-05		31174959	10.1016/j.neuron.2019.05.013	ColladoTorres_neuron_twas etal. Neuron	BRAIN
ITIH4	Q14624	6169	TRANS	Depression_iPSYCH_2023	UKBB-PPP_Specific	NA,+		0.215885	0.215885	UKBB_PPP	UKBB_PPP	1.38978	1470.39	SCZ_PGC2	ITIH4	Transcriptome	HIPPO	TWAS	Collado-Torres	FUSION	-4.2662		1.99e-05		31174959	10.1016/j.neuron.2019.05.013	ColladoTorres_neuron_twas etal. Neuron	BRAIN
ITIH4	Q14624	6169	TRANS	Depression_iPSYCH_2023	UKBB-PPP_Specific	NA,+		0.215885	0.215885	UKBB_PPP	UKBB_PPP	1.38978	1470.39	SCZ_PGC2	ITIH4	Transcriptome	HIPPO	TWAS	Collado-Torres	FUSION	-4.22765		2.36e-05		31174959	10.1016/j.neuron.2019.05.013	ColladoTorres_neuron_twas etal. Neuron	BRAIN
ITIH4	Q14624	6169	TRANS	Depression_iPSYCH_2023	UKBB-PPP_Specific	NA,+		0.215885	0.215885	UKBB_PPP	UKBB_PPP	1.38978	1470.39	SCZ_PGC2	ITIH4	Transcriptome	HIPPO	TWAS	Collado-Torres	FUSION	-4.17798		2.94e-05		31174959	10.1016/j.neuron.2019.05.013	ColladoTorres_neuron_twas etal. Neuron	BRAIN
ITIH4	Q14624	6169	TRANS	Depression_iPSYCH_2023	UKBB-PPP_Specific	NA,+		0.215885	0.215885	UKBB_PPP	UKBB_PPP	1.38978	1470.39	SCZ_PGC2	ITIH4	Transcriptome	HIPPO	TWAS	Collado-Torres	FUSION	-4.12281		3.74e-05		31174959	10.1016/j.neuron.2019.05.013	ColladoTorres_neuron_twas etal. Neuron	BRAIN
ITIH4	Q14624	6169	TRANS	Depression_iPSYCH_2023	UKBB-PPP_Specific	NA,+		0.215885	0.215885	UKBB_PPP	UKBB_PPP	1.38978	1470.39	SCZ_PGC2	ITIH4	Transcriptome	HIPPO	TWAS	Collado-Torres	FUSION	-4.00122		6.3e-05		31174959	10.1016/j.neuron.2019.05.013	ColladoTorres_neuron_twas etal. Neuron	BRAIN
ITIH4	Q14624	6169	TRANS	Depression_iPSYCH_2023	UKBB-PPP_Specific	NA,+		0.215885	0.215885	UKBB_PPP	UKBB_PPP	1.38978	1470.39	SCZ_PGC2	ITIH4	Transcriptome	HIPPO	TWAS	Collado-Torres	FUSION	-3.75665		0.000172		31174959	10.1016/j.neuron.2019.05.013	ColladoTorres_neuron_twas etal. Neuron	BRAIN
ITIH4	Q14624	6169	TRANS	Depression_iPSYCH_2023	UKBB-PPP_Specific	NA,+		0.215885	0.215885	UKBB_PPP	UKBB_PPP	1.38978	1470.39	SCZ_PGC2	ITIH4	Transcriptome	HIPPO	TWAS	Collado-Torres	FUSION	-3.748		0.000178		31174959	10.1016/j.neuron.2019.05.013	ColladoTorres_neuron_twas etal. Neuron	BRAIN
ITIH4	Q14624	6169	TRANS	Depression_iPSYCH_2023	UKBB-PPP_Specific	NA,+		0.215885	0.215885	UKBB_PPP	UKBB_PPP	1.38978	1470.39	SCZ_PGC2	ITIH4	Transcriptome	HIPPO	TWAS	Collado-Torres	FUSION	-3.57349		0.000352		31174959	10.1016/j.neuron.2019.05.013	ColladoTorres_neuron_twas etal. Neuron	BRAIN
ITIH4	Q14624	6169	TRANS	Depression_iPSYCH_2023	UKBB-PPP_Specific	NA,+		0.215885	0.215885	UKBB_PPP	UKBB_PPP	1.38978	1470.39	SCZ_PGC2	ITIH4	Transcriptome	HIPPO	TWAS	Collado-Torres	FUSION	-3.42721		0.00061		31174959	10.1016/j.neuron.2019.05.013	ColladoTorres_neuron_twas etal. Neuron	BRAIN
ITIH4	Q14624	6169	TRANS	Depression_iPSYCH_2023	UKBB-PPP_Specific	NA,+		0.215885	0.215885	UKBB_PPP	UKBB_PPP	1.38978	1470.39	SCZ_PGC2	ITIH4	Transcriptome	HIPPO	TWAS	Collado-Torres	FUSION	-3.29488		0.000985		31174959	10.1016/j.neuron.2019.05.013	ColladoTorres_neuron_twas etal. Neuron	BRAIN
ITIH4	Q14624	6169	TRANS	Depression_iPSYCH_2023	UKBB-PPP_Specific	NA,+		0.215885	0.215885	UKBB_PPP	UKBB_PPP	1.38978	1470.39	SCZ_PGC2	ITIH4	Transcriptome	HIPPO	TWAS	Collado-Torres	FUSION	-3.14637		0.00165		31174959	10.1016/j.neuron.2019.05.013	ColladoTorres_neuron_twas etal. Neuron	BRAIN
ITIH4	Q14624	6169	TRANS	Depression_iPSYCH_2023	UKBB-PPP_Specific	NA,+		0.215885	0.215885	UKBB_PPP	UKBB_PPP	1.38978	1470.39	SCZ_PGC2	ITIH4	Transcriptome	HIPPO	TWAS	Collado-Torres	FUSION	-3.11321		0.00185		31174959	10.1016/j.neuron.2019.05.013	ColladoTorres_neuron_twas etal. Neuron	BRAIN
ITIH4	Q14624	6169	TRANS	Depression_iPSYCH_2023	UKBB-PPP_Specific	NA,+		0.215885	0.215885	UKBB_PPP	UKBB_PPP	1.38978	1470.39	SCZ_PGC2	ITIH4	Transcriptome		TWAS		UTMOST					32425817	10.3389/fpsyt.2020.00256	Liu all Front Psychiatry
ITIH4	Q14624	6169	TRANS	Depression_iPSYCH_2023	UKBB-PPP_Specific	NA,+		0.215885	0.215885	UKBB_PPP	UKBB_PPP	1.38978	1470.39	SCZ_PGC2	ITIH4	Transcriptome	SUBCUTANEOUS ADIPOSE TISSUE	TWAS	METSIM		-4.86363		1.15252e-06		29632383	10.1038/s41588-018-0092-1	Gusev eet all Nat Genet	SUBCUTANEOUS ADIPOSE TISSUE
ITIH4	Q14624	6169	TRANS	Depression_iPSYCH_2023	UKBB-PPP_Specific	NA,+		0.215885	0.215885	UKBB_PPP	UKBB_PPP	1.38978	1470.39	SCZ_PGC2	ITIH4	Transcriptome	PERIPHERAL BLOOD	TWAS	NTR		-4.36903		1.248e-05		29632383	10.1038/s41588-018-0092-1	Gusev eet all Nat Genet	BLOOD
ITIH4	Q14624	6169	TRANS	Depression_iPSYCH_2023	UKBB-PPP_Specific	NA,+		0.215885	0.215885	UKBB_PPP	UKBB_PPP	1.38978	1470.39	SCZ_PGC2_ChinesEASMeta	ITIH4	Transcriptome	DLPFC	TWAS	CMC	FUSION	-5.70433		1.17e-08		34380480	10.1186/s12916-021-02039-9	Liu et all BMC Med	BRAIN
ITIH4	Q14624	6169	TRANS	Depression_iPSYCH_2023	UKBB-PPP_Specific	NA,+		0.215885	0.215885	UKBB_PPP	UKBB_PPP	1.38978	1470.39	SCZ1	ITIH4	Transcriptome		TWAS	NTR	aSPU			1.5e-05		29411426	10.1002/gepi.22110	Wu et all Genet Epidemiol
ITIH4	Q14624	6169	TRANS	Depression_iPSYCH_2023	UKBB-PPP_Specific	NA,+		0.215885	0.215885	UKBB_PPP	UKBB_PPP	1.38978	1470.39	SCZ1	ITIH4	Transcriptome		TWAS	NTR	TWAS			9.24827e-06		29411426	10.1002/gepi.22110	Wu et all Genet Epidemiol
ITIH4	Q14624	6169	TRANS	Depression_iPSYCH_2023	UKBB-PPP_Specific	NA,+		0.215885	0.215885	UKBB_PPP	UKBB_PPP	1.38978	1470.39	SCZ1	ITIH4	Transcriptome		TWAS	NTR	SSU			1.54028e-05		29411426	10.1002/gepi.22110	Wu et all Genet Epidemiol
ITIH4	Q14624	6169	TRANS	Depression_iPSYCH_2023	UKBB-PPP_Specific	NA,+		0.215885	0.215885	UKBB_PPP	UKBB_PPP	1.38978	1470.39	SCZ2	ITIH4	Transcriptome		TWAS	NTR/METSIM/CMC	aSPU			1e-07		29411426	10.1002/gepi.22110	Wu et all Genet Epidemiol
ITIH4	Q14624	6169	TRANS	Depression_iPSYCH_2023	UKBB-PPP_Specific	NA,+		0.215885	0.215885	UKBB_PPP	UKBB_PPP	1.38978	1470.39	SCZ2	ITIH4	Transcriptome		TWAS	NTR/METSIM/CMC	TWAS			2.31287e-08		29411426	10.1002/gepi.22110	Wu et all Genet Epidemiol
ITIH4	Q14624	6169	TRANS	Depression_iPSYCH_2023	UKBB-PPP_Specific	NA,+		0.215885	0.215885	UKBB_PPP	UKBB_PPP	1.38978	1470.39	SCZ2	ITIH4	Transcriptome		TWAS	NTR/METSIM/CMC	SSU			5.01089e-08		29411426	10.1002/gepi.22110	Wu et all Genet Epidemiol
ITIH4	Q14624	6169	TRANS	Depression_iPSYCH_2023	UKBB-PPP_Specific	NA,+		0.215885	0.215885	UKBB_PPP	UKBB_PPP	1.38978	1470.39	CLOZUK+PGC SCZ	ITIH4	Transcriptome	BRAIN CORTEX	TWAS	CMC	FUSION	-4.62142		3.81e-06		31626773	0.1016/j.cell.2019.09.021	Walker et all Cell	BRAIN
ITIH4	Q14624	6169	TRANS	Depression_iPSYCH_2023	UKBB-PPP_Specific	NA,+		0.215885	0.215885	UKBB_PPP	UKBB_PPP	1.38978	1470.39	CLOZUK+PGC SCZ	ITIH4	Transcriptome	BRAIN CORTEX	COLOC	CMC	COLOC				0.042	31626773	0.1016/j.cell.2019.09.021	Walker et all Cell	BRAIN
ITIH4	Q14624	6169	TRANS	Depression_iPSYCH_2023	UKBB-PPP_Specific	NA,+		0.215885	0.215885	UKBB_PPP	UKBB_PPP	1.38978	1470.39	bipolar disorder	ITIH4	Transcriptome	CORTEX	COLOC	MetaBrain	coloc				0.0278257	36823318	10.1038/s41588-023-01300-6	Klein et all Nat Genet	BRAIN
ITIH4	Q14624	6169	TRANS	Depression_iPSYCH_2023	UKBB-PPP_Specific	NA,+		0.215885	0.215885	UKBB_PPP	UKBB_PPP	1.38978	1470.39	cognitive function	ITIH4	Transcriptome	CORTEX	COLOC	MetaBrain	coloc				0.000835518	36823318	10.1038/s41588-023-01300-6	Klein et all Nat Genet	BRAIN
ITIH4	Q14624	6169	TRANS	Depression_iPSYCH_2023	UKBB-PPP_Specific	NA,+		0.215885	0.215885	UKBB_PPP	UKBB_PPP	1.38978	1470.39	schizophrenia	ITIH4	Transcriptome	CORTEX	COLOC	MetaBrain	coloc				0.125511	36823318	10.1038/s41588-023-01300-6	Klein et all Nat Genet	BRAIN
ITIH4	Q14624	6169	TRANS	Depression_iPSYCH_2023	UKBB-PPP_Specific	NA,+		0.215885	0.215885	UKBB_PPP	UKBB_PPP	1.38978	1470.39	Bipolar_Disorder_Type1	ITIH4	Transcriptome	Brain_Amygdala	TWAS	GTeX	FUSION			2.68e-05		35912095	10.3389/fcell.2022.956265	Huang Y et al	Brain
ITIH4	Q14624	6169	TRANS	Depression_iPSYCH_2023	UKBB-PPP_Specific	NA,+		0.215885	0.215885	UKBB_PPP	UKBB_PPP	1.38978	1470.39	Bipolar_Disorder_Type1	ITIH4	Transcriptome	Brain_Anterior_cingulate_cortex_BA24	TWAS	GTeX	FUSION			2.15e-05		35912095	10.3389/fcell.2022.956265	Huang Y et al	Brain
ITIH4	Q14624	6169	TRANS	Depression_iPSYCH_2023	UKBB-PPP_Specific	NA,+		0.215885	0.215885	UKBB_PPP	UKBB_PPP	1.38978	1470.39	Bipolar_Disorder_Type1	ITIH4	Transcriptome	Brain_Caudate_basal_ganglia	TWAS	GTeX	FUSION			2.68e-05		35912095	10.3389/fcell.2022.956265	Huang Y et al	Brain
ITIH4	Q14624	6169	TRANS	Depression_iPSYCH_2023	UKBB-PPP_Specific	NA,+		0.215885	0.215885	UKBB_PPP	UKBB_PPP	1.38978	1470.39	Bipolar_Disorder_Type1	ITIH4	Transcriptome	Brain_Frontal_Cortex_BA9	TWAS	GTeX	FUSION			2e-05		35912095	10.3389/fcell.2022.956265	Huang Y et al	Brain
ITIH4	Q14624	6169	TRANS	Depression_iPSYCH_2023	UKBB-PPP_Specific	NA,+		0.215885	0.215885	UKBB_PPP	UKBB_PPP	1.38978	1470.39	Bipolar_Disorder_Type1	ITIH4	Transcriptome	Brain_Hippocampus	TWAS	GTeX	FUSION			0.000145		35912095	10.3389/fcell.2022.956265	Huang Y et al	Brain
ITIH4	Q14624	6169	TRANS	Depression_iPSYCH_2023	UKBB-PPP_Specific	NA,+		0.215885	0.215885	UKBB_PPP	UKBB_PPP	1.38978	1470.39	Bipolar_Disorder_Type1	ITIH4	Transcriptome	Brain_Hypothalamus	TWAS	GTeX	FUSION			3.54e-06		35912095	10.3389/fcell.2022.956265	Huang Y et al	Brain
ITIH4	Q14624	6169	TRANS	Depression_iPSYCH_2023	UKBB-PPP_Specific	NA,+		0.215885	0.215885	UKBB_PPP	UKBB_PPP	1.38978	1470.39	Bipolar_Disorder_Type1	ITIH4	Transcriptome	Brain_Nucleus_accumbens_basal_ganglia	TWAS	GTeX	FUSION			2.68e-05		35912095	10.3389/fcell.2022.956265	Huang Y et al	Brain
ITIH4	Q14624	6169	TRANS	Depression_iPSYCH_2023	UKBB-PPP_Specific	NA,+		0.215885	0.215885	UKBB_PPP	UKBB_PPP	1.38978	1470.39	Bipolar_Disorder_Type1	ITIH4	Transcriptome	Brain_Spinal_cord_cerical_c-1	TWAS	GTeX	FUSION			2.07e-05		35912095	10.3389/fcell.2022.956265	Huang Y et al	Brain
ITIH4	Q14624	6169	TRANS	Depression_iPSYCH_2023	UKBB-PPP_Specific	NA,+		0.215885	0.215885	UKBB_PPP	UKBB_PPP	1.38978	1470.39	Schizophrenia	ITIH4	Transcriptome	DLPFC	TWAS	CMC	FUSION			7.9e-08		37092861	10.1017/S0033291723000417	Zhang C et al	Brain
ITIH4	Q14624	6169	TRANS	Depression_iPSYCH_2023	UKBB-PPP_Specific	NA,+		0.215885	0.215885	UKBB_PPP	UKBB_PPP	1.38978	1470.39	Schizophrenia	ITIH4	Transcriptome	DLPFC	TWAS	GteX	FUSION			1.17e-09		37092861	10.1017/S0033291723000417	Zhang C et al	Brain
ITIH4	Q14624	6169	TRANS	Depression_iPSYCH_2023	UKBB-PPP_Specific	NA,+		0.215885	0.215885	UKBB_PPP	UKBB_PPP	1.38978	1470.39	SCZ	ITIH4	Transcriptome	Brain_Frontal_Cortex_BA9	TWAS	GteX	FUSION			0.000127		34416157	10.1016/j.ajhg.2021.07.011	Ayg√ºn N et al	Brain
ITIH4	Q14624	6169	TRANS	Depression_iPSYCH_2023	UKBB-PPP_Specific	NA,+		0.215885	0.215885	UKBB_PPP	UKBB_PPP	1.38978	1470.39	Schizophrenia	ITIH4	Transcriptome	MET	TWAS	MET	GCTA			1.13273e-06		28238358	10.1016/j.ajhg.2017.01.031	Mancuso N	Multitissue
ITIH4	Q14624	6169	TRANS	Depression_iPSYCH_2023	UKBB-PPP_Specific	NA,+		0.215885	0.215885	UKBB_PPP	UKBB_PPP	1.38978	1470.39	BIP	ITIH4	Transcriptome	blood	MR, coloc	eQTLGen	TwoSampleMR, coloc	0.431897	0.0929078	3.34089e-06	0.996321	37418754	10.1093/schbul/sbad100	Li X	blood
ITIH4	Q14624	6169	TRANS	Depression_iPSYCH_2023	UKBB-PPP_Specific	NA,+		0.215885	0.215885	UKBB_PPP	UKBB_PPP	1.38978	1470.39	SCZ	ITIH4	Transcriptome	blood	MR, coloc	eQTLGen	TwoSampleMR, coloc	0.398587	0.0609929	6.36227e-11	0.999896	37418754	10.1093/schbul/sbad100	Li X	blood
ITIH4	Q14624	6169	TRANS	Depression_iPSYCH_2023	UKBB-PPP_Specific	NA,+		0.215885	0.215885	UKBB_PPP	UKBB_PPP	1.38978	1470.39	SCZ+depression(East_Asia)	ITIH4	Transcriptome	blood	MR	eQTLGen	TwoSampleMR	-0.694215	0.113294	8.92504e-10		37418754	10.1093/schbul/sbad100	Li X	blood
ITIH4	Q14624	6169	TRANS	Depression_iPSYCH_2023	UKBB-PPP_Specific	NA,+		0.215885	0.215885	UKBB_PPP	UKBB_PPP	1.38978	1470.39	Schizophrenia	ITIH4	Transcriptome	brain caudate nucleus	SMR	Gtex	SMR	-0.206085	0.0573549	0.000326705		36319771	10.1038/s41593-022-01182-7	Benjamin KJM	brain caudate nucleus
ITIH4	Q14624	6169	TRANS	Depression_iPSYCH_2023	UKBB-PPP_Specific	NA,+		0.215885	0.215885	UKBB_PPP	UKBB_PPP	1.38978	1470.39	Schizophrenia	ITIH4	Transcriptome	brain caudate nucleus	SMR	Gtex	SMR	-0.206085	0.0573549	0.000326705		36319771	10.1038/s41593-022-01182-7	Benjamin KJM	brain caudate nucleus
ITIH4	Q14624	6169	TRANS	PGC3_SCZ_NoUKB	UKBB-PPP_Specific	NA,-		0.0332353	0.0332353	UKBB_PPP	UKBB_PPP	0.259	226.366	Bipolar disorder	ITIH4	Proteome	PLASMA	MR	FENLAND	TwoSampleMR	-0.144543	0.131916	0.273201		36280454	https://doi.org/10.1016/j.biopsych.2022.08.015	Lu et al Biol Psychiatry	BLOOD
ITIH4	Q14624	6169	TRANS	PGC3_SCZ_NoUKB	UKBB-PPP_Specific	NA,-		0.0332353	0.0332353	UKBB_PPP	UKBB_PPP	0.259	226.366	Major depressive disorder	ITIH4	Proteome	PLASMA	MR	FENLAND	TwoSampleMR	0.00795569	0.017686	0.652833		36280454	https://doi.org/10.1016/j.biopsych.2022.08.015	Lu et al Biol Psychiatry	BLOOD
ITIH4	Q14624	6169	TRANS	PGC3_SCZ_NoUKB	UKBB-PPP_Specific	NA,-		0.0332353	0.0332353	UKBB_PPP	UKBB_PPP	0.259	226.366	Schizophrenia	ITIH4	Proteome	PLASMA	MR	FENLAND	TwoSampleMR	-0.147499	0.113016	0.191854		36280454	https://doi.org/10.1016/j.biopsych.2022.08.015	Lu et al Biol Psychiatry	BLOOD
ITIH4	Q14624	6169	TRANS	PGC3_SCZ_NoUKB	UKBB-PPP_Specific	NA,-		0.0332353	0.0332353	UKBB_PPP	UKBB_PPP	0.259	226.366	Deepression_Wray_tall	ITIH4	Transcriptome	BRAIN DLPFC	MR	PsychENCODE	TwoSampleMR	-0.03	0.01	6.88e-05		35296807	10.1038/s41380-022-01507-9	Deng et all Mol Psychiatry	BRAIN
ITIH4	Q14624	6169	TRANS	PGC3_SCZ_NoUKB	UKBB-PPP_Specific	NA,-		0.0332353	0.0332353	UKBB_PPP	UKBB_PPP	0.259	226.366	Deepression_Wray_tall	ITIH4	Transcriptome	BLOOD	MR	GTEx	TwoSampleMR	-0.04	0.01	6.88e-05		35296807	10.1038/s41380-022-01507-9	Deng et all Mol Psychiatry	BLOOD
ITIH4	Q14624	6169	TRANS	PGC3_SCZ_NoUKB	UKBB-PPP_Specific	NA,-		0.0332353	0.0332353	UKBB_PPP	UKBB_PPP	0.259	226.366	bipolar disorder	ITIH4	Proteiome	CORTEX	MR	MetaBrain	TwoSampleMR	-0.0747315	0.0179771	3.22392e-05		36823318	10.1038/s41588-023-01300-6	Klein et all Nat Genet	BRAIN
ITIH4	Q14624	6169	TRANS	PGC3_SCZ_NoUKB	UKBB-PPP_Specific	NA,-		0.0332353	0.0332353	UKBB_PPP	UKBB_PPP	0.259	226.366	cognitive function	ITIH4	Proteiome	CORTEX	MR	MetaBrain	TwoSampleMR	0.0178094	0.0036066	7.89249e-07		36823318	10.1038/s41588-023-01300-6	Klein et all Nat Genet	BRAIN
ITIH4	Q14624	6169	TRANS	PGC3_SCZ_NoUKB	UKBB-PPP_Specific	NA,-		0.0332353	0.0332353	UKBB_PPP	UKBB_PPP	0.259	226.366	schizophrenia	ITIH4	Proteiome	CORTEX	MR	MetaBrain	TwoSampleMR	-0.0767746	0.0145852	1.4105e-07		36823318	10.1038/s41588-023-01300-6	Klein et all Nat Genet	BRAIN
ITIH4	Q14624	6169	TRANS	PGC3_SCZ_NoUKB	UKBB-PPP_Specific	NA,-		0.0332353	0.0332353	UKBB_PPP	UKBB_PPP	0.259	226.366	SCZ PGC wave3	ITIH4	Transcriptome	GTEX HIPPOCAMPUS	JTI	GTEx	JTI	-0.05		1.76e-07		34628600	10.1038/s41588-020-0706-2	Zhou et all Mol Neurobiol	BRAIN
ITIH4	Q14624	6169	TRANS	PGC3_SCZ_NoUKB	UKBB-PPP_Specific	NA,-		0.0332353	0.0332353	UKBB_PPP	UKBB_PPP	0.259	226.366	SCZ PGC wave3	ITIH4	Transcriptome	GTEX CEREBELLUM	JTI	GTEx	JTI	-0.04		4.15e-06		34628600	10.1038/s41588-020-0706-2	Zhou et all Mol Neurobiol	BRAIN
ITIH4	Q14624	6169	TRANS	PGC3_SCZ_NoUKB	UKBB-PPP_Specific	NA,-		0.0332353	0.0332353	UKBB_PPP	UKBB_PPP	0.259	226.366	SCZ.Clozuk.2018	ITIH4	Transcriptome	BRAIN	SMR	PsychENCODE	SMR	-0.0879189	0.0165133	1.01e-07		30545856	10.1126/science.aat8127	Gandal et all science	BRAIN
ITIH4	Q14624	6169	TRANS	PGC3_SCZ_NoUKB	UKBB-PPP_Specific	NA,-		0.0332353	0.0332353	UKBB_PPP	UKBB_PPP	0.259	226.366	BD.PGC.ruderferCell2018	ITIH4	Transcriptome	BRAIN	SMR	PsychENCODE	SMR	-0.0741623	0.0249357	0.00293809		30545856	10.1126/science.aat8127	Gandal et all science	BRAIN
ITIH4	Q14624	6169	TRANS	PGC3_SCZ_NoUKB	UKBB-PPP_Specific	NA,-		0.0332353	0.0332353	UKBB_PPP	UKBB_PPP	0.259	226.366	SCZ_PGC2	ITIH4	Transcriptome	AMYGDALA	SMR	GTEx V7	SMR	-0.0944884	0.0235031	5.81345e-05		32425817	10.3389/fpsyt.2020.00256	Liu all Front Psychiatry	BRAIN
ITIH4	Q14624	6169	TRANS	PGC3_SCZ_NoUKB	UKBB-PPP_Specific	NA,-		0.0332353	0.0332353	UKBB_PPP	UKBB_PPP	0.259	226.366	SCZ_PGC2	ITIH4	Transcriptome	ANTERIOR CINGULATE CORTEX	SMR	GTEx V7	SMR	-0.0866198	0.019566	9.55243e-06		32425817	10.3389/fpsyt.2020.00256	Liu all Front Psychiatry	BRAIN
ITIH4	Q14624	6169	TRANS	PGC3_SCZ_NoUKB	UKBB-PPP_Specific	NA,-		0.0332353	0.0332353	UKBB_PPP	UKBB_PPP	0.259	226.366	SCZ_PGC2	ITIH4	Transcriptome	CAUDATE BASAL GANGLIA	SMR	GTEx V7	SMR	-0.112082	0.0255875	1.18493e-05		32425817	10.3389/fpsyt.2020.00256	Liu all Front Psychiatry	BRAIN
ITIH4	Q14624	6169	TRANS	PGC3_SCZ_NoUKB	UKBB-PPP_Specific	NA,-		0.0332353	0.0332353	UKBB_PPP	UKBB_PPP	0.259	226.366	SCZ_PGC2	ITIH4	Transcriptome	HIPPOCAMPUS	SMR	GTEx V7	SMR	-0.0672149	0.0145708	3.96899e-06		32425817	10.3389/fpsyt.2020.00256	Liu all Front Psychiatry	BRAIN
ITIH4	Q14624	6169	TRANS	PGC3_SCZ_NoUKB	UKBB-PPP_Specific	NA,-		0.0332353	0.0332353	UKBB_PPP	UKBB_PPP	0.259	226.366	SCZ_PGC2	ITIH4	Transcriptome	HYPOTHALAMUS	SMR	GTEx V7	SMR	-0.080047	0.0188874	2.25396e-05		32425817	10.3389/fpsyt.2020.00256	Liu all Front Psychiatry	BRAIN
ITIH4	Q14624	6169	TRANS	PGC3_SCZ_NoUKB	UKBB-PPP_Specific	NA,-		0.0332353	0.0332353	UKBB_PPP	UKBB_PPP	0.259	226.366	SCZ_PGC2	ITIH4	Transcriptome	WHOLE BLOOD	SMR	GTEx V7	SMR	-0.125141	0.0245327	3.37877e-07		32425817	10.3389/fpsyt.2020.00256	Liu all Front Psychiatry	BLOOD
ITIH4	Q14624	6169	TRANS	PGC3_SCZ_NoUKB	UKBB-PPP_Specific	NA,-		0.0332353	0.0332353	UKBB_PPP	UKBB_PPP	0.259	226.366	SCZ	ITIH4	Proteiome	BLOOD	SMR	eQTLGen	SMR	-0.103362	0.0144489	8.45e-13		37415601	10.3389/fgene.2023.1191264	Gedik et all Front Genet	BLOOD
ITIH4	Q14624	6169	TRANS	PGC3_SCZ_NoUKB	UKBB-PPP_Specific	NA,-		0.0332353	0.0332353	UKBB_PPP	UKBB_PPP	0.259	226.366	MDD	ITIH4	Proteiome	BRAIN	SMR	BrainMeta	SMR	-0.0217126	0.00550132	7.92e-05		37415601	10.3389/fgene.2023.1191264	Gedik et all Front Genet	BRAIN
ITIH4	Q14624	6169	TRANS	PGC3_SCZ_NoUKB	UKBB-PPP_Specific	NA,-		0.0332353	0.0332353	UKBB_PPP	UKBB_PPP	0.259	226.366	BIP	ITIH4	Proteiome	BRAIN	SMR	BrainMeta	SMR	-0.0556568	0.0120379	3.77e-06		37415601	10.3389/fgene.2023.1191264	Gedik et all Front Genet	BRAIN
ITIH4	Q14624	6169	TRANS	PGC3_SCZ_NoUKB	UKBB-PPP_Specific	NA,-		0.0332353	0.0332353	UKBB_PPP	UKBB_PPP	0.259	226.366	SCZ	ITIH4	Proteiome	BRAIN	SMR	BrainMeta	SMR	-0.0668988	0.00995024	1.78e-11		37415601	10.3389/fgene.2023.1191264	Gedik et all Front Genet	BRAIN
ITIH4	Q14624	6169	TRANS	PGC3_SCZ_NoUKB	UKBB-PPP_Specific	NA,-		0.0332353	0.0332353	UKBB_PPP	UKBB_PPP	0.259	226.366	MDD	ITIH4	Proteiome	BLOOD	SMR	eQTLGen	SMR	-0.0334066	0.00824626	5.1e-05		37415601	10.3389/fgene.2023.1191264	Gedik et all Front Genet	BLOOD
ITIH4	Q14624	6169	TRANS	PGC3_SCZ_NoUKB	UKBB-PPP_Specific	NA,-		0.0332353	0.0332353	UKBB_PPP	UKBB_PPP	0.259	226.366	BIP	ITIH4	Proteiome	BLOOD	SMR	eQTLGen	SMR	-0.0816574	0.0179566	5.43e-06		37415601	10.3389/fgene.2023.1191264	Gedik et all Front Genet	BLOOD
ITIH4	Q14624	6169	TRANS	PGC3_SCZ_NoUKB	UKBB-PPP_Specific	NA,-		0.0332353	0.0332353	UKBB_PPP	UKBB_PPP	0.259	226.366	SCZ	ITIH4	Proteiome	BLOOD	SMR	deCODE	SMR	-0.28749	0.103963	0.00568682		37415601	10.3389/fgene.2023.1191264	Gedik et all Front Genet	BLOOD
ITIH4	Q14624	6169	TRANS	PGC3_SCZ_NoUKB	UKBB-PPP_Specific	NA,-		0.0332353	0.0332353	UKBB_PPP	UKBB_PPP	0.259	226.366	MDD	ITIH4	Proteiome	BLOOD	SMR	deCODE	SMR	0.0293091	0.0482424	0.543493		37415601	10.3389/fgene.2023.1191264	Gedik et all Front Genet	BLOOD
ITIH4	Q14624	6169	TRANS	PGC3_SCZ_NoUKB	UKBB-PPP_Specific	NA,-		0.0332353	0.0332353	UKBB_PPP	UKBB_PPP	0.259	226.366	BIP	ITIH4	Proteiome	BLOOD	SMR	deCODE	SMR	-0.240742	0.112929	0.0330238		37415601	10.3389/fgene.2023.1191264	Gedik et all Front Genet	BLOOD
ITIH4	Q14624	6169	TRANS	PGC3_SCZ_NoUKB	UKBB-PPP_Specific	NA,-		0.0332353	0.0332353	UKBB_PPP	UKBB_PPP	0.259	226.366	CommonMind+GTEx+BrainSeq	ITIH4	Transcriptome	DLPFC	TWAS	SCZ		-5.36946		7.9e-08		37092861	10.1017/S0033291723000417	Zhang et al Psychol Med	BRAIN
ITIH4	Q14624	6169	TRANS	PGC3_SCZ_NoUKB	UKBB-PPP_Specific	NA,-		0.0332353	0.0332353	UKBB_PPP	UKBB_PPP	0.259	226.366	CommonMind+GTEx+BrainSeq	ITIH4	Transcriptome	DLPFC	TWAS	SCZ		-6.084		1.17e-09		37092861	10.1017/S0033291723000417	Zhang et al Psychol Med	BRAIN
ITIH4	Q14624	6169	TRANS	PGC3_SCZ_NoUKB	UKBB-PPP_Specific	NA,-		0.0332353	0.0332353	UKBB_PPP	UKBB_PPP	0.259	226.366	SCZ	ITIH4	Transcriptome	TW_BRAIN_ANTERIOR_CINGULATE_CORTEX_BA24	TWAS	TW_Brain_Anterior_cingulate_cortex_BA24		-0.0589461		7.88447e-09		31086352	10.1038/s41588-019-0409-8	R_Gamazon et al Nat Genet	BRAIN
ITIH4	Q14624	6169	TRANS	PGC3_SCZ_NoUKB	UKBB-PPP_Specific	NA,-		0.0332353	0.0332353	UKBB_PPP	UKBB_PPP	0.259	226.366	SCZ	ITIH4	Transcriptome	TW_BRAIN_HIPPOCAMPUS	TWAS	TW_Brain_Hippocampus		-0.0619091		1.08471e-07		31086352	10.1038/s41588-019-0409-8	R_Gamazon et al Nat Genet	BRAIN
ITIH4	Q14624	6169	TRANS	PGC3_SCZ_NoUKB	UKBB-PPP_Specific	NA,-		0.0332353	0.0332353	UKBB_PPP	UKBB_PPP	0.259	226.366	SCZ	ITIH4	Transcriptome	TW_BRAIN_HYPOTHALAMUS	TWAS	TW_Brain_Hypothalamus		-0.0691684		1.14118e-08		31086352	10.1038/s41588-019-0409-8	R_Gamazon et al Nat Genet	BRAIN
ITIH4	Q14624	6169	TRANS	PGC3_SCZ_NoUKB	UKBB-PPP_Specific	NA,-		0.0332353	0.0332353	UKBB_PPP	UKBB_PPP	0.259	226.366	SCZ	ITIH4	Transcriptome	TW_WHOLE_BLOOD	TWAS	TW_Whole_Blood		-0.0759344		2.17713e-08		31086352	10.1038/s41588-019-0409-8	R_Gamazon et al Nat Genet	BLOOD
ITIH4	Q14624	6169	TRANS	PGC3_SCZ_NoUKB	UKBB-PPP_Specific	NA,-		0.0332353	0.0332353	UKBB_PPP	UKBB_PPP	0.259	226.366	SCZ	ITIH4	Transcriptome	TW_BRAIN_PUTAMEN_BASAL_GANGLIA	TWAS	TW_Brain_Putamen_basal_ganglia		-0.0969023		8.78526e-09		31086352	10.1038/s41588-019-0409-8	R_Gamazon et al Nat Genet	BRAIN
ITIH4	Q14624	6169	TRANS	PGC3_SCZ_NoUKB	UKBB-PPP_Specific	NA,-		0.0332353	0.0332353	UKBB_PPP	UKBB_PPP	0.259	226.366	SCZ	ITIH4	Transcriptome	BRAIN_DLPFC	TWAS	CMC	FUSION	-4.62142		3.81e-06		31691811	10.1093/hmg/ddz253	Hall et al Hum Mol Genet	BRAIN
ITIH4	Q14624	6169	TRANS	PGC3_SCZ_NoUKB	UKBB-PPP_Specific	NA,-		0.0332353	0.0332353	UKBB_PPP	UKBB_PPP	0.259	226.366	SCZ.Clozuk.2018	ITIH4	Transcriptome	BRAIN	TWAS	PsychENCODE	FUSION	-2.08566		0.037		30545856	10.1126/science.aat8127	Gandal et all science	BRAIN
ITIH4	Q14624	6169	TRANS	PGC3_SCZ_NoUKB	UKBB-PPP_Specific	NA,-		0.0332353	0.0332353	UKBB_PPP	UKBB_PPP	0.259	226.366	BD.PGC.ruderferCell2018	ITIH4	Transcriptome	BRAIN	TWAS	PsychENCODE	FUSION	-0.70387		0.482		30545856	10.1126/science.aat8127	Gandal et all science	BRAIN
ITIH4	Q14624	6169	TRANS	PGC3_SCZ_NoUKB	UKBB-PPP_Specific	NA,-		0.0332353	0.0332353	UKBB_PPP	UKBB_PPP	0.259	226.366	SCZ_PGC2+CLOZUK	ITIH4	Transcriptome	DLPFC	TWAS	Collado-Torres	FUSION	-5.68905		1.28e-08		31174959	10.1016/j.neuron.2019.05.013	ColladoTorres_neuron_twas etal. Neuron	BRAIN
ITIH4	Q14624	6169	TRANS	PGC3_SCZ_NoUKB	UKBB-PPP_Specific	NA,-		0.0332353	0.0332353	UKBB_PPP	UKBB_PPP	0.259	226.366	SCZ_PGC2+CLOZUK	ITIH4	Transcriptome	DLPFC	TWAS	Collado-Torres	FUSION	-5.65793		1.53e-08		31174959	10.1016/j.neuron.2019.05.013	ColladoTorres_neuron_twas etal. Neuron	BRAIN
ITIH4	Q14624	6169	TRANS	PGC3_SCZ_NoUKB	UKBB-PPP_Specific	NA,-		0.0332353	0.0332353	UKBB_PPP	UKBB_PPP	0.259	226.366	SCZ_PGC2+CLOZUK	ITIH4	Transcriptome	DLPFC	TWAS	Collado-Torres	FUSION	-5.62301		1.88e-08		31174959	10.1016/j.neuron.2019.05.013	ColladoTorres_neuron_twas etal. Neuron	BRAIN
ITIH4	Q14624	6169	TRANS	PGC3_SCZ_NoUKB	UKBB-PPP_Specific	NA,-		0.0332353	0.0332353	UKBB_PPP	UKBB_PPP	0.259	226.366	SCZ_PGC2+CLOZUK	ITIH4	Transcriptome	DLPFC	TWAS	Collado-Torres	FUSION	-5.51096		3.57e-08		31174959	10.1016/j.neuron.2019.05.013	ColladoTorres_neuron_twas etal. Neuron	BRAIN
ITIH4	Q14624	6169	TRANS	PGC3_SCZ_NoUKB	UKBB-PPP_Specific	NA,-		0.0332353	0.0332353	UKBB_PPP	UKBB_PPP	0.259	226.366	SCZ_PGC2+CLOZUK	ITIH4	Transcriptome	DLPFC	TWAS	Collado-Torres	FUSION	-5.47926		4.27e-08		31174959	10.1016/j.neuron.2019.05.013	ColladoTorres_neuron_twas etal. Neuron	BRAIN
ITIH4	Q14624	6169	TRANS	PGC3_SCZ_NoUKB	UKBB-PPP_Specific	NA,-		0.0332353	0.0332353	UKBB_PPP	UKBB_PPP	0.259	226.366	SCZ_PGC2+CLOZUK	ITIH4	Transcriptome	DLPFC	TWAS	Collado-Torres	FUSION	-5.43014		5.63e-08		31174959	10.1016/j.neuron.2019.05.013	ColladoTorres_neuron_twas etal. Neuron	BRAIN
ITIH4	Q14624	6169	TRANS	PGC3_SCZ_NoUKB	UKBB-PPP_Specific	NA,-		0.0332353	0.0332353	UKBB_PPP	UKBB_PPP	0.259	226.366	SCZ_PGC2+CLOZUK	ITIH4	Transcriptome	DLPFC	TWAS	Collado-Torres	FUSION	-5.25167		1.51e-07		31174959	10.1016/j.neuron.2019.05.013	ColladoTorres_neuron_twas etal. Neuron	BRAIN
ITIH4	Q14624	6169	TRANS	PGC3_SCZ_NoUKB	UKBB-PPP_Specific	NA,-		0.0332353	0.0332353	UKBB_PPP	UKBB_PPP	0.259	226.366	SCZ_PGC2+CLOZUK	ITIH4	Transcriptome	DLPFC	TWAS	Collado-Torres	FUSION	-5.22892		1.71e-07		31174959	10.1016/j.neuron.2019.05.013	ColladoTorres_neuron_twas etal. Neuron	BRAIN
ITIH4	Q14624	6169	TRANS	PGC3_SCZ_NoUKB	UKBB-PPP_Specific	NA,-		0.0332353	0.0332353	UKBB_PPP	UKBB_PPP	0.259	226.366	SCZ_PGC2+CLOZUK	ITIH4	Transcriptome	DLPFC	TWAS	Collado-Torres	FUSION	-5.21178		1.87e-07		31174959	10.1016/j.neuron.2019.05.013	ColladoTorres_neuron_twas etal. Neuron	BRAIN
ITIH4	Q14624	6169	TRANS	PGC3_SCZ_NoUKB	UKBB-PPP_Specific	NA,-		0.0332353	0.0332353	UKBB_PPP	UKBB_PPP	0.259	226.366	SCZ_PGC2+CLOZUK	ITIH4	Transcriptome	DLPFC	TWAS	Collado-Torres	FUSION	-5.08378		3.7e-07		31174959	10.1016/j.neuron.2019.05.013	ColladoTorres_neuron_twas etal. Neuron	BRAIN
ITIH4	Q14624	6169	TRANS	PGC3_SCZ_NoUKB	UKBB-PPP_Specific	NA,-		0.0332353	0.0332353	UKBB_PPP	UKBB_PPP	0.259	226.366	SCZ_PGC2+CLOZUK	ITIH4	Transcriptome	DLPFC	TWAS	Collado-Torres	FUSION	-5.0739		3.9e-07		31174959	10.1016/j.neuron.2019.05.013	ColladoTorres_neuron_twas etal. Neuron	BRAIN
ITIH4	Q14624	6169	TRANS	PGC3_SCZ_NoUKB	UKBB-PPP_Specific	NA,-		0.0332353	0.0332353	UKBB_PPP	UKBB_PPP	0.259	226.366	SCZ_PGC2+CLOZUK	ITIH4	Transcriptome	DLPFC	TWAS	Collado-Torres	FUSION	-5.0382		4.7e-07		31174959	10.1016/j.neuron.2019.05.013	ColladoTorres_neuron_twas etal. Neuron	BRAIN
ITIH4	Q14624	6169	TRANS	PGC3_SCZ_NoUKB	UKBB-PPP_Specific	NA,-		0.0332353	0.0332353	UKBB_PPP	UKBB_PPP	0.259	226.366	SCZ_PGC2+CLOZUK	ITIH4	Transcriptome	DLPFC	TWAS	Collado-Torres	FUSION	-4.98735		6.12e-07		31174959	10.1016/j.neuron.2019.05.013	ColladoTorres_neuron_twas etal. Neuron	BRAIN
ITIH4	Q14624	6169	TRANS	PGC3_SCZ_NoUKB	UKBB-PPP_Specific	NA,-		0.0332353	0.0332353	UKBB_PPP	UKBB_PPP	0.259	226.366	SCZ_PGC2+CLOZUK	ITIH4	Transcriptome	DLPFC	TWAS	Collado-Torres	FUSION	-4.88244		1.05e-06		31174959	10.1016/j.neuron.2019.05.013	ColladoTorres_neuron_twas etal. Neuron	BRAIN
ITIH4	Q14624	6169	TRANS	PGC3_SCZ_NoUKB	UKBB-PPP_Specific	NA,-		0.0332353	0.0332353	UKBB_PPP	UKBB_PPP	0.259	226.366	SCZ_PGC2+CLOZUK	ITIH4	Transcriptome	DLPFC	TWAS	Collado-Torres	FUSION	-4.81853		1.45e-06		31174959	10.1016/j.neuron.2019.05.013	ColladoTorres_neuron_twas etal. Neuron	BRAIN
ITIH4	Q14624	6169	TRANS	PGC3_SCZ_NoUKB	UKBB-PPP_Specific	NA,-		0.0332353	0.0332353	UKBB_PPP	UKBB_PPP	0.259	226.366	SCZ_PGC2+CLOZUK	ITIH4	Transcriptome	DLPFC	TWAS	Collado-Torres	FUSION	-4.71955		2.36e-06		31174959	10.1016/j.neuron.2019.05.013	ColladoTorres_neuron_twas etal. Neuron	BRAIN
ITIH4	Q14624	6169	TRANS	PGC3_SCZ_NoUKB	UKBB-PPP_Specific	NA,-		0.0332353	0.0332353	UKBB_PPP	UKBB_PPP	0.259	226.366	SCZ_PGC2+CLOZUK	ITIH4	Transcriptome	DLPFC	TWAS	Collado-Torres	FUSION	-4.44749		8.69e-06		31174959	10.1016/j.neuron.2019.05.013	ColladoTorres_neuron_twas etal. Neuron	BRAIN
ITIH4	Q14624	6169	TRANS	PGC3_SCZ_NoUKB	UKBB-PPP_Specific	NA,-		0.0332353	0.0332353	UKBB_PPP	UKBB_PPP	0.259	226.366	SCZ_PGC2+CLOZUK	ITIH4	Transcriptome	DLPFC	TWAS	Collado-Torres	FUSION	-4.37064		1.24e-05		31174959	10.1016/j.neuron.2019.05.013	ColladoTorres_neuron_twas etal. Neuron	BRAIN
ITIH4	Q14624	6169	TRANS	PGC3_SCZ_NoUKB	UKBB-PPP_Specific	NA,-		0.0332353	0.0332353	UKBB_PPP	UKBB_PPP	0.259	226.366	SCZ_PGC2+CLOZUK	ITIH4	Transcriptome	DLPFC	TWAS	Collado-Torres	FUSION	-4.36155		1.29e-05		31174959	10.1016/j.neuron.2019.05.013	ColladoTorres_neuron_twas etal. Neuron	BRAIN
ITIH4	Q14624	6169	TRANS	PGC3_SCZ_NoUKB	UKBB-PPP_Specific	NA,-		0.0332353	0.0332353	UKBB_PPP	UKBB_PPP	0.259	226.366	SCZ_PGC2+CLOZUK	ITIH4	Transcriptome	DLPFC	TWAS	Collado-Torres	FUSION	-4.31064		1.63e-05		31174959	10.1016/j.neuron.2019.05.013	ColladoTorres_neuron_twas etal. Neuron	BRAIN
ITIH4	Q14624	6169	TRANS	PGC3_SCZ_NoUKB	UKBB-PPP_Specific	NA,-		0.0332353	0.0332353	UKBB_PPP	UKBB_PPP	0.259	226.366	SCZ_PGC2+CLOZUK	ITIH4	Transcriptome	DLPFC	TWAS	Collado-Torres	FUSION	-4.178		2.94e-05		31174959	10.1016/j.neuron.2019.05.013	ColladoTorres_neuron_twas etal. Neuron	BRAIN
ITIH4	Q14624	6169	TRANS	PGC3_SCZ_NoUKB	UKBB-PPP_Specific	NA,-		0.0332353	0.0332353	UKBB_PPP	UKBB_PPP	0.259	226.366	SCZ_PGC2+CLOZUK	ITIH4	Transcriptome	DLPFC	TWAS	Collado-Torres	FUSION	-4.09497		4.22e-05		31174959	10.1016/j.neuron.2019.05.013	ColladoTorres_neuron_twas etal. Neuron	BRAIN
ITIH4	Q14624	6169	TRANS	PGC3_SCZ_NoUKB	UKBB-PPP_Specific	NA,-		0.0332353	0.0332353	UKBB_PPP	UKBB_PPP	0.259	226.366	SCZ_PGC2+CLOZUK	ITIH4	Transcriptome	DLPFC	TWAS	Collado-Torres	FUSION	-4.06417		4.82e-05		31174959	10.1016/j.neuron.2019.05.013	ColladoTorres_neuron_twas etal. Neuron	BRAIN
ITIH4	Q14624	6169	TRANS	PGC3_SCZ_NoUKB	UKBB-PPP_Specific	NA,-		0.0332353	0.0332353	UKBB_PPP	UKBB_PPP	0.259	226.366	SCZ_PGC2+CLOZUK	ITIH4	Transcriptome	DLPFC	TWAS	Collado-Torres	FUSION	-3.99951		6.35e-05		31174959	10.1016/j.neuron.2019.05.013	ColladoTorres_neuron_twas etal. Neuron	BRAIN
ITIH4	Q14624	6169	TRANS	PGC3_SCZ_NoUKB	UKBB-PPP_Specific	NA,-		0.0332353	0.0332353	UKBB_PPP	UKBB_PPP	0.259	226.366	SCZ_PGC2+CLOZUK	ITIH4	Transcriptome	DLPFC	TWAS	Collado-Torres	FUSION	-3.98044		6.88e-05		31174959	10.1016/j.neuron.2019.05.013	ColladoTorres_neuron_twas etal. Neuron	BRAIN
ITIH4	Q14624	6169	TRANS	PGC3_SCZ_NoUKB	UKBB-PPP_Specific	NA,-		0.0332353	0.0332353	UKBB_PPP	UKBB_PPP	0.259	226.366	SCZ_PGC2+CLOZUK	ITIH4	Transcriptome	DLPFC	TWAS	Collado-Torres	FUSION	-3.97959		6.9e-05		31174959	10.1016/j.neuron.2019.05.013	ColladoTorres_neuron_twas etal. Neuron	BRAIN
ITIH4	Q14624	6169	TRANS	PGC3_SCZ_NoUKB	UKBB-PPP_Specific	NA,-		0.0332353	0.0332353	UKBB_PPP	UKBB_PPP	0.259	226.366	SCZ_PGC2+CLOZUK	ITIH4	Transcriptome	DLPFC	TWAS	Collado-Torres	FUSION	-3.92451		8.69e-05		31174959	10.1016/j.neuron.2019.05.013	ColladoTorres_neuron_twas etal. Neuron	BRAIN
ITIH4	Q14624	6169	TRANS	PGC3_SCZ_NoUKB	UKBB-PPP_Specific	NA,-		0.0332353	0.0332353	UKBB_PPP	UKBB_PPP	0.259	226.366	SCZ_PGC2+CLOZUK	ITIH4	Transcriptome	DLPFC	TWAS	Collado-Torres	FUSION	-3.58053		0.000343		31174959	10.1016/j.neuron.2019.05.013	ColladoTorres_neuron_twas etal. Neuron	BRAIN
ITIH4	Q14624	6169	TRANS	PGC3_SCZ_NoUKB	UKBB-PPP_Specific	NA,-		0.0332353	0.0332353	UKBB_PPP	UKBB_PPP	0.259	226.366	SCZ_PGC2+CLOZUK	ITIH4	Transcriptome	DLPFC	TWAS	Collado-Torres	FUSION	-3.55972		0.000371		31174959	10.1016/j.neuron.2019.05.013	ColladoTorres_neuron_twas etal. Neuron	BRAIN
ITIH4	Q14624	6169	TRANS	PGC3_SCZ_NoUKB	UKBB-PPP_Specific	NA,-		0.0332353	0.0332353	UKBB_PPP	UKBB_PPP	0.259	226.366	SCZ_PGC2+CLOZUK	ITIH4	Transcriptome	DLPFC	TWAS	Collado-Torres	FUSION	-3.37459		0.000739		31174959	10.1016/j.neuron.2019.05.013	ColladoTorres_neuron_twas etal. Neuron	BRAIN
ITIH4	Q14624	6169	TRANS	PGC3_SCZ_NoUKB	UKBB-PPP_Specific	NA,-		0.0332353	0.0332353	UKBB_PPP	UKBB_PPP	0.259	226.366	SCZ_PGC2+CLOZUK	ITIH4	Transcriptome	HIPPO	TWAS	Collado-Torres	FUSION	-5.89388		3.77e-09		31174959	10.1016/j.neuron.2019.05.013	ColladoTorres_neuron_twas etal. Neuron	BRAIN
ITIH4	Q14624	6169	TRANS	PGC3_SCZ_NoUKB	UKBB-PPP_Specific	NA,-		0.0332353	0.0332353	UKBB_PPP	UKBB_PPP	0.259	226.366	SCZ_PGC2+CLOZUK	ITIH4	Transcriptome	HIPPO	TWAS	Collado-Torres	FUSION	-5.88		4.19e-09		31174959	10.1016/j.neuron.2019.05.013	ColladoTorres_neuron_twas etal. Neuron	BRAIN
ITIH4	Q14624	6169	TRANS	PGC3_SCZ_NoUKB	UKBB-PPP_Specific	NA,-		0.0332353	0.0332353	UKBB_PPP	UKBB_PPP	0.259	226.366	SCZ_PGC2+CLOZUK	ITIH4	Transcriptome	HIPPO	TWAS	Collado-Torres	FUSION	-5.57		2.56e-08		31174959	10.1016/j.neuron.2019.05.013	ColladoTorres_neuron_twas etal. Neuron	BRAIN
ITIH4	Q14624	6169	TRANS	PGC3_SCZ_NoUKB	UKBB-PPP_Specific	NA,-		0.0332353	0.0332353	UKBB_PPP	UKBB_PPP	0.259	226.366	SCZ_PGC2+CLOZUK	ITIH4	Transcriptome	HIPPO	TWAS	Collado-Torres	FUSION	-5.47		4.62e-08		31174959	10.1016/j.neuron.2019.05.013	ColladoTorres_neuron_twas etal. Neuron	BRAIN
ITIH4	Q14624	6169	TRANS	PGC3_SCZ_NoUKB	UKBB-PPP_Specific	NA,-		0.0332353	0.0332353	UKBB_PPP	UKBB_PPP	0.259	226.366	SCZ_PGC2+CLOZUK	ITIH4	Transcriptome	HIPPO	TWAS	Collado-Torres	FUSION	-5.44524		5.17e-08		31174959	10.1016/j.neuron.2019.05.013	ColladoTorres_neuron_twas etal. Neuron	BRAIN
ITIH4	Q14624	6169	TRANS	PGC3_SCZ_NoUKB	UKBB-PPP_Specific	NA,-		0.0332353	0.0332353	UKBB_PPP	UKBB_PPP	0.259	226.366	SCZ_PGC2+CLOZUK	ITIH4	Transcriptome	HIPPO	TWAS	Collado-Torres	FUSION	-5.43		5.54e-08		31174959	10.1016/j.neuron.2019.05.013	ColladoTorres_neuron_twas etal. Neuron	BRAIN
ITIH4	Q14624	6169	TRANS	PGC3_SCZ_NoUKB	UKBB-PPP_Specific	NA,-		0.0332353	0.0332353	UKBB_PPP	UKBB_PPP	0.259	226.366	SCZ_PGC2+CLOZUK	ITIH4	Transcriptome	HIPPO	TWAS	Collado-Torres	FUSION	-5.43		5.74e-08		31174959	10.1016/j.neuron.2019.05.013	ColladoTorres_neuron_twas etal. Neuron	BRAIN
ITIH4	Q14624	6169	TRANS	PGC3_SCZ_NoUKB	UKBB-PPP_Specific	NA,-		0.0332353	0.0332353	UKBB_PPP	UKBB_PPP	0.259	226.366	SCZ_PGC2+CLOZUK	ITIH4	Transcriptome	HIPPO	TWAS	Collado-Torres	FUSION	-5.42		5.96e-08		31174959	10.1016/j.neuron.2019.05.013	ColladoTorres_neuron_twas etal. Neuron	BRAIN
ITIH4	Q14624	6169	TRANS	PGC3_SCZ_NoUKB	UKBB-PPP_Specific	NA,-		0.0332353	0.0332353	UKBB_PPP	UKBB_PPP	0.259	226.366	SCZ_PGC2+CLOZUK	ITIH4	Transcriptome	HIPPO	TWAS	Collado-Torres	FUSION	-5.42		6.02e-08		31174959	10.1016/j.neuron.2019.05.013	ColladoTorres_neuron_twas etal. Neuron	BRAIN
ITIH4	Q14624	6169	TRANS	PGC3_SCZ_NoUKB	UKBB-PPP_Specific	NA,-		0.0332353	0.0332353	UKBB_PPP	UKBB_PPP	0.259	226.366	SCZ_PGC2+CLOZUK	ITIH4	Transcriptome	HIPPO	TWAS	Collado-Torres	FUSION	-5.36		8.41e-08		31174959	10.1016/j.neuron.2019.05.013	ColladoTorres_neuron_twas etal. Neuron	BRAIN
ITIH4	Q14624	6169	TRANS	PGC3_SCZ_NoUKB	UKBB-PPP_Specific	NA,-		0.0332353	0.0332353	UKBB_PPP	UKBB_PPP	0.259	226.366	SCZ_PGC2+CLOZUK	ITIH4	Transcriptome	HIPPO	TWAS	Collado-Torres	FUSION	-5.33		9.75e-08		31174959	10.1016/j.neuron.2019.05.013	ColladoTorres_neuron_twas etal. Neuron	BRAIN
ITIH4	Q14624	6169	TRANS	PGC3_SCZ_NoUKB	UKBB-PPP_Specific	NA,-		0.0332353	0.0332353	UKBB_PPP	UKBB_PPP	0.259	226.366	SCZ_PGC2+CLOZUK	ITIH4	Transcriptome	HIPPO	TWAS	Collado-Torres	FUSION	-5.32557		1.01e-07		31174959	10.1016/j.neuron.2019.05.013	ColladoTorres_neuron_twas etal. Neuron	BRAIN
ITIH4	Q14624	6169	TRANS	PGC3_SCZ_NoUKB	UKBB-PPP_Specific	NA,-		0.0332353	0.0332353	UKBB_PPP	UKBB_PPP	0.259	226.366	SCZ_PGC2+CLOZUK	ITIH4	Transcriptome	HIPPO	TWAS	Collado-Torres	FUSION	-5.31		1.09e-07		31174959	10.1016/j.neuron.2019.05.013	ColladoTorres_neuron_twas etal. Neuron	BRAIN
ITIH4	Q14624	6169	TRANS	PGC3_SCZ_NoUKB	UKBB-PPP_Specific	NA,-		0.0332353	0.0332353	UKBB_PPP	UKBB_PPP	0.259	226.366	SCZ_PGC2+CLOZUK	ITIH4	Transcriptome	HIPPO	TWAS	Collado-Torres	FUSION	-5.30193		1.15e-07		31174959	10.1016/j.neuron.2019.05.013	ColladoTorres_neuron_twas etal. Neuron	BRAIN
ITIH4	Q14624	6169	TRANS	PGC3_SCZ_NoUKB	UKBB-PPP_Specific	NA,-		0.0332353	0.0332353	UKBB_PPP	UKBB_PPP	0.259	226.366	SCZ_PGC2+CLOZUK	ITIH4	Transcriptome	HIPPO	TWAS	Collado-Torres	FUSION	-5.3		1.17e-07		31174959	10.1016/j.neuron.2019.05.013	ColladoTorres_neuron_twas etal. Neuron	BRAIN
ITIH4	Q14624	6169	TRANS	PGC3_SCZ_NoUKB	UKBB-PPP_Specific	NA,-		0.0332353	0.0332353	UKBB_PPP	UKBB_PPP	0.259	226.366	SCZ_PGC2+CLOZUK	ITIH4	Transcriptome	HIPPO	TWAS	Collado-Torres	FUSION	-5.27		1.39e-07		31174959	10.1016/j.neuron.2019.05.013	ColladoTorres_neuron_twas etal. Neuron	BRAIN
ITIH4	Q14624	6169	TRANS	PGC3_SCZ_NoUKB	UKBB-PPP_Specific	NA,-		0.0332353	0.0332353	UKBB_PPP	UKBB_PPP	0.259	226.366	SCZ_PGC2+CLOZUK	ITIH4	Transcriptome	HIPPO	TWAS	Collado-Torres	FUSION	-5.2254		1.74e-07		31174959	10.1016/j.neuron.2019.05.013	ColladoTorres_neuron_twas etal. Neuron	BRAIN
ITIH4	Q14624	6169	TRANS	PGC3_SCZ_NoUKB	UKBB-PPP_Specific	NA,-		0.0332353	0.0332353	UKBB_PPP	UKBB_PPP	0.259	226.366	SCZ_PGC2+CLOZUK	ITIH4	Transcriptome	HIPPO	TWAS	Collado-Torres	FUSION	-5.17		2.39e-07		31174959	10.1016/j.neuron.2019.05.013	ColladoTorres_neuron_twas etal. Neuron	BRAIN
ITIH4	Q14624	6169	TRANS	PGC3_SCZ_NoUKB	UKBB-PPP_Specific	NA,-		0.0332353	0.0332353	UKBB_PPP	UKBB_PPP	0.259	226.366	SCZ_PGC2+CLOZUK	ITIH4	Transcriptome	HIPPO	TWAS	Collado-Torres	FUSION	-5.02		5.17e-07		31174959	10.1016/j.neuron.2019.05.013	ColladoTorres_neuron_twas etal. Neuron	BRAIN
ITIH4	Q14624	6169	TRANS	PGC3_SCZ_NoUKB	UKBB-PPP_Specific	NA,-		0.0332353	0.0332353	UKBB_PPP	UKBB_PPP	0.259	226.366	SCZ_PGC2+CLOZUK	ITIH4	Transcriptome	HIPPO	TWAS	Collado-Torres	FUSION	-4.88		1.06e-06		31174959	10.1016/j.neuron.2019.05.013	ColladoTorres_neuron_twas etal. Neuron	BRAIN
ITIH4	Q14624	6169	TRANS	PGC3_SCZ_NoUKB	UKBB-PPP_Specific	NA,-		0.0332353	0.0332353	UKBB_PPP	UKBB_PPP	0.259	226.366	SCZ_PGC2+CLOZUK	ITIH4	Transcriptome	HIPPO	TWAS	Collado-Torres	FUSION	-4.65371		3.26e-06		31174959	10.1016/j.neuron.2019.05.013	ColladoTorres_neuron_twas etal. Neuron	BRAIN
ITIH4	Q14624	6169	TRANS	PGC3_SCZ_NoUKB	UKBB-PPP_Specific	NA,-		0.0332353	0.0332353	UKBB_PPP	UKBB_PPP	0.259	226.366	SCZ_PGC2+CLOZUK	ITIH4	Transcriptome	HIPPO	TWAS	Collado-Torres	FUSION	-4.55		5.27e-06		31174959	10.1016/j.neuron.2019.05.013	ColladoTorres_neuron_twas etal. Neuron	BRAIN
ITIH4	Q14624	6169	TRANS	PGC3_SCZ_NoUKB	UKBB-PPP_Specific	NA,-		0.0332353	0.0332353	UKBB_PPP	UKBB_PPP	0.259	226.366	SCZ_PGC2+CLOZUK	ITIH4	Transcriptome	HIPPO	TWAS	Collado-Torres	FUSION	-4.51589		6.31e-06		31174959	10.1016/j.neuron.2019.05.013	ColladoTorres_neuron_twas etal. Neuron	BRAIN
ITIH4	Q14624	6169	TRANS	PGC3_SCZ_NoUKB	UKBB-PPP_Specific	NA,-		0.0332353	0.0332353	UKBB_PPP	UKBB_PPP	0.259	226.366	SCZ_PGC2+CLOZUK	ITIH4	Transcriptome	HIPPO	TWAS	Collado-Torres	FUSION	-4.48599		7.26e-06		31174959	10.1016/j.neuron.2019.05.013	ColladoTorres_neuron_twas etal. Neuron	BRAIN
ITIH4	Q14624	6169	TRANS	PGC3_SCZ_NoUKB	UKBB-PPP_Specific	NA,-		0.0332353	0.0332353	UKBB_PPP	UKBB_PPP	0.259	226.366	SCZ_PGC2+CLOZUK	ITIH4	Transcriptome	HIPPO	TWAS	Collado-Torres	FUSION	-4.29		1.75e-05		31174959	10.1016/j.neuron.2019.05.013	ColladoTorres_neuron_twas etal. Neuron	BRAIN
ITIH4	Q14624	6169	TRANS	PGC3_SCZ_NoUKB	UKBB-PPP_Specific	NA,-		0.0332353	0.0332353	UKBB_PPP	UKBB_PPP	0.259	226.366	SCZ_PGC2+CLOZUK	ITIH4	Transcriptome	HIPPO	TWAS	Collado-Torres	FUSION	-4.25375		2.1e-05		31174959	10.1016/j.neuron.2019.05.013	ColladoTorres_neuron_twas etal. Neuron	BRAIN
ITIH4	Q14624	6169	TRANS	PGC3_SCZ_NoUKB	UKBB-PPP_Specific	NA,-		0.0332353	0.0332353	UKBB_PPP	UKBB_PPP	0.259	226.366	SCZ_PGC2+CLOZUK	ITIH4	Transcriptome	HIPPO	TWAS	Collado-Torres	FUSION	-4.07		4.69e-05		31174959	10.1016/j.neuron.2019.05.013	ColladoTorres_neuron_twas etal. Neuron	BRAIN
ITIH4	Q14624	6169	TRANS	PGC3_SCZ_NoUKB	UKBB-PPP_Specific	NA,-		0.0332353	0.0332353	UKBB_PPP	UKBB_PPP	0.259	226.366	SCZ_PGC2+CLOZUK	ITIH4	Transcriptome	HIPPO	TWAS	Collado-Torres	FUSION	-4.06		4.84e-05		31174959	10.1016/j.neuron.2019.05.013	ColladoTorres_neuron_twas etal. Neuron	BRAIN
ITIH4	Q14624	6169	TRANS	PGC3_SCZ_NoUKB	UKBB-PPP_Specific	NA,-		0.0332353	0.0332353	UKBB_PPP	UKBB_PPP	0.259	226.366	SCZ_PGC2+CLOZUK	ITIH4	Transcriptome	HIPPO	TWAS	Collado-Torres	FUSION	-3.86		0.000113		31174959	10.1016/j.neuron.2019.05.013	ColladoTorres_neuron_twas etal. Neuron	BRAIN
ITIH4	Q14624	6169	TRANS	PGC3_SCZ_NoUKB	UKBB-PPP_Specific	NA,-		0.0332353	0.0332353	UKBB_PPP	UKBB_PPP	0.259	226.366	SCZ_PGC2+CLOZUK	ITIH4	Transcriptome	HIPPO	TWAS	Collado-Torres	FUSION	-3.78		0.000155		31174959	10.1016/j.neuron.2019.05.013	ColladoTorres_neuron_twas etal. Neuron	BRAIN
ITIH4	Q14624	6169	TRANS	PGC3_SCZ_NoUKB	UKBB-PPP_Specific	NA,-		0.0332353	0.0332353	UKBB_PPP	UKBB_PPP	0.259	226.366	SCZ_PGC2+CLOZUK	ITIH4	Transcriptome	HIPPO	TWAS	Collado-Torres	FUSION	-3.7		0.000212		31174959	10.1016/j.neuron.2019.05.013	ColladoTorres_neuron_twas etal. Neuron	BRAIN
ITIH4	Q14624	6169	TRANS	PGC3_SCZ_NoUKB	UKBB-PPP_Specific	NA,-		0.0332353	0.0332353	UKBB_PPP	UKBB_PPP	0.259	226.366	SCZ_PGC2+CLOZUK	ITIH4	Transcriptome	HIPPO	TWAS	Collado-Torres	FUSION	-3.23		0.00123		31174959	10.1016/j.neuron.2019.05.013	ColladoTorres_neuron_twas etal. Neuron	BRAIN
ITIH4	Q14624	6169	TRANS	PGC3_SCZ_NoUKB	UKBB-PPP_Specific	NA,-		0.0332353	0.0332353	UKBB_PPP	UKBB_PPP	0.259	226.366	SCZ_PGC2+CLOZUK	ITIH4	Transcriptome	HIPPO	TWAS	Collado-Torres	FUSION	-2.98716		0.00282		31174959	10.1016/j.neuron.2019.05.013	ColladoTorres_neuron_twas etal. Neuron	BRAIN
ITIH4	Q14624	6169	TRANS	PGC3_SCZ_NoUKB	UKBB-PPP_Specific	NA,-		0.0332353	0.0332353	UKBB_PPP	UKBB_PPP	0.259	226.366	SCZ_PGC2	ITIH4	Transcriptome	DLPFC	TWAS	Collado-Torres	FUSION	-5.18625		2.15e-07		31174959	10.1016/j.neuron.2019.05.013	ColladoTorres_neuron_twas etal. Neuron	BRAIN
ITIH4	Q14624	6169	TRANS	PGC3_SCZ_NoUKB	UKBB-PPP_Specific	NA,-		0.0332353	0.0332353	UKBB_PPP	UKBB_PPP	0.259	226.366	SCZ_PGC2	ITIH4	Transcriptome	DLPFC	TWAS	Collado-Torres	FUSION	-5.06619		4.06e-07		31174959	10.1016/j.neuron.2019.05.013	ColladoTorres_neuron_twas etal. Neuron	BRAIN
ITIH4	Q14624	6169	TRANS	PGC3_SCZ_NoUKB	UKBB-PPP_Specific	NA,-		0.0332353	0.0332353	UKBB_PPP	UKBB_PPP	0.259	226.366	SCZ_PGC2	ITIH4	Transcriptome	DLPFC	TWAS	Collado-Torres	FUSION	-4.98897		6.07e-07		31174959	10.1016/j.neuron.2019.05.013	ColladoTorres_neuron_twas etal. Neuron	BRAIN
ITIH4	Q14624	6169	TRANS	PGC3_SCZ_NoUKB	UKBB-PPP_Specific	NA,-		0.0332353	0.0332353	UKBB_PPP	UKBB_PPP	0.259	226.366	SCZ_PGC2	ITIH4	Transcriptome	DLPFC	TWAS	Collado-Torres	FUSION	-4.94157		7.75e-07		31174959	10.1016/j.neuron.2019.05.013	ColladoTorres_neuron_twas etal. Neuron	BRAIN
ITIH4	Q14624	6169	TRANS	PGC3_SCZ_NoUKB	UKBB-PPP_Specific	NA,-		0.0332353	0.0332353	UKBB_PPP	UKBB_PPP	0.259	226.366	SCZ_PGC2	ITIH4	Transcriptome	DLPFC	TWAS	Collado-Torres	FUSION	-4.93577		7.98e-07		31174959	10.1016/j.neuron.2019.05.013	ColladoTorres_neuron_twas etal. Neuron	BRAIN
ITIH4	Q14624	6169	TRANS	PGC3_SCZ_NoUKB	UKBB-PPP_Specific	NA,-		0.0332353	0.0332353	UKBB_PPP	UKBB_PPP	0.259	226.366	SCZ_PGC2	ITIH4	Transcriptome	DLPFC	TWAS	Collado-Torres	FUSION	-4.83044		1.36e-06		31174959	10.1016/j.neuron.2019.05.013	ColladoTorres_neuron_twas etal. Neuron	BRAIN
ITIH4	Q14624	6169	TRANS	PGC3_SCZ_NoUKB	UKBB-PPP_Specific	NA,-		0.0332353	0.0332353	UKBB_PPP	UKBB_PPP	0.259	226.366	SCZ_PGC2	ITIH4	Transcriptome	DLPFC	TWAS	Collado-Torres	FUSION	-4.73387		2.2e-06		31174959	10.1016/j.neuron.2019.05.013	ColladoTorres_neuron_twas etal. Neuron	BRAIN
ITIH4	Q14624	6169	TRANS	PGC3_SCZ_NoUKB	UKBB-PPP_Specific	NA,-		0.0332353	0.0332353	UKBB_PPP	UKBB_PPP	0.259	226.366	SCZ_PGC2	ITIH4	Transcriptome	DLPFC	TWAS	Collado-Torres	FUSION	-4.69005		2.73e-06		31174959	10.1016/j.neuron.2019.05.013	ColladoTorres_neuron_twas etal. Neuron	BRAIN
ITIH4	Q14624	6169	TRANS	PGC3_SCZ_NoUKB	UKBB-PPP_Specific	NA,-		0.0332353	0.0332353	UKBB_PPP	UKBB_PPP	0.259	226.366	SCZ_PGC2	ITIH4	Transcriptome	DLPFC	TWAS	Collado-Torres	FUSION	-4.67872		2.89e-06		31174959	10.1016/j.neuron.2019.05.013	ColladoTorres_neuron_twas etal. Neuron	BRAIN
ITIH4	Q14624	6169	TRANS	PGC3_SCZ_NoUKB	UKBB-PPP_Specific	NA,-		0.0332353	0.0332353	UKBB_PPP	UKBB_PPP	0.259	226.366	SCZ_PGC2	ITIH4	Transcriptome	DLPFC	TWAS	Collado-Torres	FUSION	-4.62516		3.74e-06		31174959	10.1016/j.neuron.2019.05.013	ColladoTorres_neuron_twas etal. Neuron	BRAIN
ITIH4	Q14624	6169	TRANS	PGC3_SCZ_NoUKB	UKBB-PPP_Specific	NA,-		0.0332353	0.0332353	UKBB_PPP	UKBB_PPP	0.259	226.366	SCZ_PGC2	ITIH4	Transcriptome	DLPFC	TWAS	Collado-Torres	FUSION	-4.59484		4.33e-06		31174959	10.1016/j.neuron.2019.05.013	ColladoTorres_neuron_twas etal. Neuron	BRAIN
ITIH4	Q14624	6169	TRANS	PGC3_SCZ_NoUKB	UKBB-PPP_Specific	NA,-		0.0332353	0.0332353	UKBB_PPP	UKBB_PPP	0.259	226.366	SCZ_PGC2	ITIH4	Transcriptome	DLPFC	TWAS	Collado-Torres	FUSION	-4.5604		5.11e-06		31174959	10.1016/j.neuron.2019.05.013	ColladoTorres_neuron_twas etal. Neuron	BRAIN
ITIH4	Q14624	6169	TRANS	PGC3_SCZ_NoUKB	UKBB-PPP_Specific	NA,-		0.0332353	0.0332353	UKBB_PPP	UKBB_PPP	0.259	226.366	SCZ_PGC2	ITIH4	Transcriptome	DLPFC	TWAS	Collado-Torres	FUSION	-4.55349		5.28e-06		31174959	10.1016/j.neuron.2019.05.013	ColladoTorres_neuron_twas etal. Neuron	BRAIN
ITIH4	Q14624	6169	TRANS	PGC3_SCZ_NoUKB	UKBB-PPP_Specific	NA,-		0.0332353	0.0332353	UKBB_PPP	UKBB_PPP	0.259	226.366	SCZ_PGC2	ITIH4	Transcriptome	DLPFC	TWAS	Collado-Torres	FUSION	-4.44971		8.6e-06		31174959	10.1016/j.neuron.2019.05.013	ColladoTorres_neuron_twas etal. Neuron	BRAIN
ITIH4	Q14624	6169	TRANS	PGC3_SCZ_NoUKB	UKBB-PPP_Specific	NA,-		0.0332353	0.0332353	UKBB_PPP	UKBB_PPP	0.259	226.366	SCZ_PGC2	ITIH4	Transcriptome	DLPFC	TWAS	Collado-Torres	FUSION	-4.38499		1.16e-05		31174959	10.1016/j.neuron.2019.05.013	ColladoTorres_neuron_twas etal. Neuron	BRAIN
ITIH4	Q14624	6169	TRANS	PGC3_SCZ_NoUKB	UKBB-PPP_Specific	NA,-		0.0332353	0.0332353	UKBB_PPP	UKBB_PPP	0.259	226.366	SCZ_PGC2	ITIH4	Transcriptome	DLPFC	TWAS	Collado-Torres	FUSION	-4.19351		2.75e-05		31174959	10.1016/j.neuron.2019.05.013	ColladoTorres_neuron_twas etal. Neuron	BRAIN
ITIH4	Q14624	6169	TRANS	PGC3_SCZ_NoUKB	UKBB-PPP_Specific	NA,-		0.0332353	0.0332353	UKBB_PPP	UKBB_PPP	0.259	226.366	SCZ_PGC2	ITIH4	Transcriptome	DLPFC	TWAS	Collado-Torres	FUSION	-4.14554		3.39e-05		31174959	10.1016/j.neuron.2019.05.013	ColladoTorres_neuron_twas etal. Neuron	BRAIN
ITIH4	Q14624	6169	TRANS	PGC3_SCZ_NoUKB	UKBB-PPP_Specific	NA,-		0.0332353	0.0332353	UKBB_PPP	UKBB_PPP	0.259	226.366	SCZ_PGC2	ITIH4	Transcriptome	DLPFC	TWAS	Collado-Torres	FUSION	-4.10602		4.03e-05		31174959	10.1016/j.neuron.2019.05.013	ColladoTorres_neuron_twas etal. Neuron	BRAIN
ITIH4	Q14624	6169	TRANS	PGC3_SCZ_NoUKB	UKBB-PPP_Specific	NA,-		0.0332353	0.0332353	UKBB_PPP	UKBB_PPP	0.259	226.366	SCZ_PGC2	ITIH4	Transcriptome	DLPFC	TWAS	Collado-Torres	FUSION	-4.02892		5.6e-05		31174959	10.1016/j.neuron.2019.05.013	ColladoTorres_neuron_twas etal. Neuron	BRAIN
ITIH4	Q14624	6169	TRANS	PGC3_SCZ_NoUKB	UKBB-PPP_Specific	NA,-		0.0332353	0.0332353	UKBB_PPP	UKBB_PPP	0.259	226.366	SCZ_PGC2	ITIH4	Transcriptome	DLPFC	TWAS	Collado-Torres	FUSION	-3.95331		7.71e-05		31174959	10.1016/j.neuron.2019.05.013	ColladoTorres_neuron_twas etal. Neuron	BRAIN
ITIH4	Q14624	6169	TRANS	PGC3_SCZ_NoUKB	UKBB-PPP_Specific	NA,-		0.0332353	0.0332353	UKBB_PPP	UKBB_PPP	0.259	226.366	SCZ_PGC2	ITIH4	Transcriptome	DLPFC	TWAS	Collado-Torres	FUSION	-3.84633		0.00012		31174959	10.1016/j.neuron.2019.05.013	ColladoTorres_neuron_twas etal. Neuron	BRAIN
ITIH4	Q14624	6169	TRANS	PGC3_SCZ_NoUKB	UKBB-PPP_Specific	NA,-		0.0332353	0.0332353	UKBB_PPP	UKBB_PPP	0.259	226.366	SCZ_PGC2	ITIH4	Transcriptome	DLPFC	TWAS	Collado-Torres	FUSION	-3.83402		0.000126		31174959	10.1016/j.neuron.2019.05.013	ColladoTorres_neuron_twas etal. Neuron	BRAIN
ITIH4	Q14624	6169	TRANS	PGC3_SCZ_NoUKB	UKBB-PPP_Specific	NA,-		0.0332353	0.0332353	UKBB_PPP	UKBB_PPP	0.259	226.366	SCZ_PGC2	ITIH4	Transcriptome	DLPFC	TWAS	Collado-Torres	FUSION	-3.79879		0.000145		31174959	10.1016/j.neuron.2019.05.013	ColladoTorres_neuron_twas etal. Neuron	BRAIN
ITIH4	Q14624	6169	TRANS	PGC3_SCZ_NoUKB	UKBB-PPP_Specific	NA,-		0.0332353	0.0332353	UKBB_PPP	UKBB_PPP	0.259	226.366	SCZ_PGC2	ITIH4	Transcriptome	DLPFC	TWAS	Collado-Torres	FUSION	-3.79303		0.000149		31174959	10.1016/j.neuron.2019.05.013	ColladoTorres_neuron_twas etal. Neuron	BRAIN
ITIH4	Q14624	6169	TRANS	PGC3_SCZ_NoUKB	UKBB-PPP_Specific	NA,-		0.0332353	0.0332353	UKBB_PPP	UKBB_PPP	0.259	226.366	SCZ_PGC2	ITIH4	Transcriptome	DLPFC	TWAS	Collado-Torres	FUSION	-3.76249		0.000168		31174959	10.1016/j.neuron.2019.05.013	ColladoTorres_neuron_twas etal. Neuron	BRAIN
ITIH4	Q14624	6169	TRANS	PGC3_SCZ_NoUKB	UKBB-PPP_Specific	NA,-		0.0332353	0.0332353	UKBB_PPP	UKBB_PPP	0.259	226.366	SCZ_PGC2	ITIH4	Transcriptome	DLPFC	TWAS	Collado-Torres	FUSION	-3.72534		0.000195		31174959	10.1016/j.neuron.2019.05.013	ColladoTorres_neuron_twas etal. Neuron	BRAIN
ITIH4	Q14624	6169	TRANS	PGC3_SCZ_NoUKB	UKBB-PPP_Specific	NA,-		0.0332353	0.0332353	UKBB_PPP	UKBB_PPP	0.259	226.366	SCZ_PGC2	ITIH4	Transcriptome	DLPFC	TWAS	Collado-Torres	FUSION	-3.69929		0.000216		31174959	10.1016/j.neuron.2019.05.013	ColladoTorres_neuron_twas etal. Neuron	BRAIN
ITIH4	Q14624	6169	TRANS	PGC3_SCZ_NoUKB	UKBB-PPP_Specific	NA,-		0.0332353	0.0332353	UKBB_PPP	UKBB_PPP	0.259	226.366	SCZ_PGC2	ITIH4	Transcriptome	DLPFC	TWAS	Collado-Torres	FUSION	-3.4289		0.000606		31174959	10.1016/j.neuron.2019.05.013	ColladoTorres_neuron_twas etal. Neuron	BRAIN
ITIH4	Q14624	6169	TRANS	PGC3_SCZ_NoUKB	UKBB-PPP_Specific	NA,-		0.0332353	0.0332353	UKBB_PPP	UKBB_PPP	0.259	226.366	SCZ_PGC2	ITIH4	Transcriptome	DLPFC	TWAS	Collado-Torres	FUSION	-3.24734		0.00116		31174959	10.1016/j.neuron.2019.05.013	ColladoTorres_neuron_twas etal. Neuron	BRAIN
ITIH4	Q14624	6169	TRANS	PGC3_SCZ_NoUKB	UKBB-PPP_Specific	NA,-		0.0332353	0.0332353	UKBB_PPP	UKBB_PPP	0.259	226.366	SCZ_PGC2	ITIH4	Transcriptome	DLPFC	TWAS	Collado-Torres	FUSION	-3.1525		0.00162		31174959	10.1016/j.neuron.2019.05.013	ColladoTorres_neuron_twas etal. Neuron	BRAIN
ITIH4	Q14624	6169	TRANS	PGC3_SCZ_NoUKB	UKBB-PPP_Specific	NA,-		0.0332353	0.0332353	UKBB_PPP	UKBB_PPP	0.259	226.366	SCZ_PGC2	ITIH4	Transcriptome	HIPPO	TWAS	Collado-Torres	FUSION	-5.66377		1.48e-08		31174959	10.1016/j.neuron.2019.05.013	ColladoTorres_neuron_twas etal. Neuron	BRAIN
ITIH4	Q14624	6169	TRANS	PGC3_SCZ_NoUKB	UKBB-PPP_Specific	NA,-		0.0332353	0.0332353	UKBB_PPP	UKBB_PPP	0.259	226.366	SCZ_PGC2	ITIH4	Transcriptome	HIPPO	TWAS	Collado-Torres	FUSION	-5.0272		4.98e-07		31174959	10.1016/j.neuron.2019.05.013	ColladoTorres_neuron_twas etal. Neuron	BRAIN
ITIH4	Q14624	6169	TRANS	PGC3_SCZ_NoUKB	UKBB-PPP_Specific	NA,-		0.0332353	0.0332353	UKBB_PPP	UKBB_PPP	0.259	226.366	SCZ_PGC2	ITIH4	Transcriptome	HIPPO	TWAS	Collado-Torres	FUSION	-5.01827		5.21e-07		31174959	10.1016/j.neuron.2019.05.013	ColladoTorres_neuron_twas etal. Neuron	BRAIN
ITIH4	Q14624	6169	TRANS	PGC3_SCZ_NoUKB	UKBB-PPP_Specific	NA,-		0.0332353	0.0332353	UKBB_PPP	UKBB_PPP	0.259	226.366	SCZ_PGC2	ITIH4	Transcriptome	HIPPO	TWAS	Collado-Torres	FUSION	-5.01767		5.23e-07		31174959	10.1016/j.neuron.2019.05.013	ColladoTorres_neuron_twas etal. Neuron	BRAIN
ITIH4	Q14624	6169	TRANS	PGC3_SCZ_NoUKB	UKBB-PPP_Specific	NA,-		0.0332353	0.0332353	UKBB_PPP	UKBB_PPP	0.259	226.366	SCZ_PGC2	ITIH4	Transcriptome	HIPPO	TWAS	Collado-Torres	FUSION	-5.01598		5.28e-07		31174959	10.1016/j.neuron.2019.05.013	ColladoTorres_neuron_twas etal. Neuron	BRAIN
ITIH4	Q14624	6169	TRANS	PGC3_SCZ_NoUKB	UKBB-PPP_Specific	NA,-		0.0332353	0.0332353	UKBB_PPP	UKBB_PPP	0.259	226.366	SCZ_PGC2	ITIH4	Transcriptome	HIPPO	TWAS	Collado-Torres	FUSION	-5.01119		5.41e-07		31174959	10.1016/j.neuron.2019.05.013	ColladoTorres_neuron_twas etal. Neuron	BRAIN
ITIH4	Q14624	6169	TRANS	PGC3_SCZ_NoUKB	UKBB-PPP_Specific	NA,-		0.0332353	0.0332353	UKBB_PPP	UKBB_PPP	0.259	226.366	SCZ_PGC2	ITIH4	Transcriptome	HIPPO	TWAS	Collado-Torres	FUSION	-5.00726		5.52e-07		31174959	10.1016/j.neuron.2019.05.013	ColladoTorres_neuron_twas etal. Neuron	BRAIN
ITIH4	Q14624	6169	TRANS	PGC3_SCZ_NoUKB	UKBB-PPP_Specific	NA,-		0.0332353	0.0332353	UKBB_PPP	UKBB_PPP	0.259	226.366	SCZ_PGC2	ITIH4	Transcriptome	HIPPO	TWAS	Collado-Torres	FUSION	-4.96624		6.83e-07		31174959	10.1016/j.neuron.2019.05.013	ColladoTorres_neuron_twas etal. Neuron	BRAIN
ITIH4	Q14624	6169	TRANS	PGC3_SCZ_NoUKB	UKBB-PPP_Specific	NA,-		0.0332353	0.0332353	UKBB_PPP	UKBB_PPP	0.259	226.366	SCZ_PGC2	ITIH4	Transcriptome	HIPPO	TWAS	Collado-Torres	FUSION	-4.92211		8.56e-07		31174959	10.1016/j.neuron.2019.05.013	ColladoTorres_neuron_twas etal. Neuron	BRAIN
ITIH4	Q14624	6169	TRANS	PGC3_SCZ_NoUKB	UKBB-PPP_Specific	NA,-		0.0332353	0.0332353	UKBB_PPP	UKBB_PPP	0.259	226.366	SCZ_PGC2	ITIH4	Transcriptome	HIPPO	TWAS	Collado-Torres	FUSION	-4.91116		9.05e-07		31174959	10.1016/j.neuron.2019.05.013	ColladoTorres_neuron_twas etal. Neuron	BRAIN
ITIH4	Q14624	6169	TRANS	PGC3_SCZ_NoUKB	UKBB-PPP_Specific	NA,-		0.0332353	0.0332353	UKBB_PPP	UKBB_PPP	0.259	226.366	SCZ_PGC2	ITIH4	Transcriptome	HIPPO	TWAS	Collado-Torres	FUSION	-4.87185		1.11e-06		31174959	10.1016/j.neuron.2019.05.013	ColladoTorres_neuron_twas etal. Neuron	BRAIN
ITIH4	Q14624	6169	TRANS	PGC3_SCZ_NoUKB	UKBB-PPP_Specific	NA,-		0.0332353	0.0332353	UKBB_PPP	UKBB_PPP	0.259	226.366	SCZ_PGC2	ITIH4	Transcriptome	HIPPO	TWAS	Collado-Torres	FUSION	-4.86684		1.13e-06		31174959	10.1016/j.neuron.2019.05.013	ColladoTorres_neuron_twas etal. Neuron	BRAIN
ITIH4	Q14624	6169	TRANS	PGC3_SCZ_NoUKB	UKBB-PPP_Specific	NA,-		0.0332353	0.0332353	UKBB_PPP	UKBB_PPP	0.259	226.366	SCZ_PGC2	ITIH4	Transcriptome	HIPPO	TWAS	Collado-Torres	FUSION	-4.84593		1.26e-06		31174959	10.1016/j.neuron.2019.05.013	ColladoTorres_neuron_twas etal. Neuron	BRAIN
ITIH4	Q14624	6169	TRANS	PGC3_SCZ_NoUKB	UKBB-PPP_Specific	NA,-		0.0332353	0.0332353	UKBB_PPP	UKBB_PPP	0.259	226.366	SCZ_PGC2	ITIH4	Transcriptome	HIPPO	TWAS	Collado-Torres	FUSION	-4.84352		1.28e-06		31174959	10.1016/j.neuron.2019.05.013	ColladoTorres_neuron_twas etal. Neuron	BRAIN
ITIH4	Q14624	6169	TRANS	PGC3_SCZ_NoUKB	UKBB-PPP_Specific	NA,-		0.0332353	0.0332353	UKBB_PPP	UKBB_PPP	0.259	226.366	SCZ_PGC2	ITIH4	Transcriptome	HIPPO	TWAS	Collado-Torres	FUSION	-4.83553		1.33e-06		31174959	10.1016/j.neuron.2019.05.013	ColladoTorres_neuron_twas etal. Neuron	BRAIN
ITIH4	Q14624	6169	TRANS	PGC3_SCZ_NoUKB	UKBB-PPP_Specific	NA,-		0.0332353	0.0332353	UKBB_PPP	UKBB_PPP	0.259	226.366	SCZ_PGC2	ITIH4	Transcriptome	HIPPO	TWAS	Collado-Torres	FUSION	-4.8095		1.51e-06		31174959	10.1016/j.neuron.2019.05.013	ColladoTorres_neuron_twas etal. Neuron	BRAIN
ITIH4	Q14624	6169	TRANS	PGC3_SCZ_NoUKB	UKBB-PPP_Specific	NA,-		0.0332353	0.0332353	UKBB_PPP	UKBB_PPP	0.259	226.366	SCZ_PGC2	ITIH4	Transcriptome	HIPPO	TWAS	Collado-Torres	FUSION	-4.77142		1.83e-06		31174959	10.1016/j.neuron.2019.05.013	ColladoTorres_neuron_twas etal. Neuron	BRAIN
ITIH4	Q14624	6169	TRANS	PGC3_SCZ_NoUKB	UKBB-PPP_Specific	NA,-		0.0332353	0.0332353	UKBB_PPP	UKBB_PPP	0.259	226.366	SCZ_PGC2	ITIH4	Transcriptome	HIPPO	TWAS	Collado-Torres	FUSION	-4.71393		2.43e-06		31174959	10.1016/j.neuron.2019.05.013	ColladoTorres_neuron_twas etal. Neuron	BRAIN
ITIH4	Q14624	6169	TRANS	PGC3_SCZ_NoUKB	UKBB-PPP_Specific	NA,-		0.0332353	0.0332353	UKBB_PPP	UKBB_PPP	0.259	226.366	SCZ_PGC2	ITIH4	Transcriptome	HIPPO	TWAS	Collado-Torres	FUSION	-4.59656		4.3e-06		31174959	10.1016/j.neuron.2019.05.013	ColladoTorres_neuron_twas etal. Neuron	BRAIN
ITIH4	Q14624	6169	TRANS	PGC3_SCZ_NoUKB	UKBB-PPP_Specific	NA,-		0.0332353	0.0332353	UKBB_PPP	UKBB_PPP	0.259	226.366	SCZ_PGC2	ITIH4	Transcriptome	HIPPO	TWAS	Collado-Torres	FUSION	-4.50021		6.79e-06		31174959	10.1016/j.neuron.2019.05.013	ColladoTorres_neuron_twas etal. Neuron	BRAIN
ITIH4	Q14624	6169	TRANS	PGC3_SCZ_NoUKB	UKBB-PPP_Specific	NA,-		0.0332353	0.0332353	UKBB_PPP	UKBB_PPP	0.259	226.366	SCZ_PGC2	ITIH4	Transcriptome	HIPPO	TWAS	Collado-Torres	FUSION	-4.27973		1.87e-05		31174959	10.1016/j.neuron.2019.05.013	ColladoTorres_neuron_twas etal. Neuron	BRAIN
ITIH4	Q14624	6169	TRANS	PGC3_SCZ_NoUKB	UKBB-PPP_Specific	NA,-		0.0332353	0.0332353	UKBB_PPP	UKBB_PPP	0.259	226.366	SCZ_PGC2	ITIH4	Transcriptome	HIPPO	TWAS	Collado-Torres	FUSION	-4.2662		1.99e-05		31174959	10.1016/j.neuron.2019.05.013	ColladoTorres_neuron_twas etal. Neuron	BRAIN
ITIH4	Q14624	6169	TRANS	PGC3_SCZ_NoUKB	UKBB-PPP_Specific	NA,-		0.0332353	0.0332353	UKBB_PPP	UKBB_PPP	0.259	226.366	SCZ_PGC2	ITIH4	Transcriptome	HIPPO	TWAS	Collado-Torres	FUSION	-4.22765		2.36e-05		31174959	10.1016/j.neuron.2019.05.013	ColladoTorres_neuron_twas etal. Neuron	BRAIN
ITIH4	Q14624	6169	TRANS	PGC3_SCZ_NoUKB	UKBB-PPP_Specific	NA,-		0.0332353	0.0332353	UKBB_PPP	UKBB_PPP	0.259	226.366	SCZ_PGC2	ITIH4	Transcriptome	HIPPO	TWAS	Collado-Torres	FUSION	-4.17798		2.94e-05		31174959	10.1016/j.neuron.2019.05.013	ColladoTorres_neuron_twas etal. Neuron	BRAIN
ITIH4	Q14624	6169	TRANS	PGC3_SCZ_NoUKB	UKBB-PPP_Specific	NA,-		0.0332353	0.0332353	UKBB_PPP	UKBB_PPP	0.259	226.366	SCZ_PGC2	ITIH4	Transcriptome	HIPPO	TWAS	Collado-Torres	FUSION	-4.12281		3.74e-05		31174959	10.1016/j.neuron.2019.05.013	ColladoTorres_neuron_twas etal. Neuron	BRAIN
ITIH4	Q14624	6169	TRANS	PGC3_SCZ_NoUKB	UKBB-PPP_Specific	NA,-		0.0332353	0.0332353	UKBB_PPP	UKBB_PPP	0.259	226.366	SCZ_PGC2	ITIH4	Transcriptome	HIPPO	TWAS	Collado-Torres	FUSION	-4.00122		6.3e-05		31174959	10.1016/j.neuron.2019.05.013	ColladoTorres_neuron_twas etal. Neuron	BRAIN
ITIH4	Q14624	6169	TRANS	PGC3_SCZ_NoUKB	UKBB-PPP_Specific	NA,-		0.0332353	0.0332353	UKBB_PPP	UKBB_PPP	0.259	226.366	SCZ_PGC2	ITIH4	Transcriptome	HIPPO	TWAS	Collado-Torres	FUSION	-3.75665		0.000172		31174959	10.1016/j.neuron.2019.05.013	ColladoTorres_neuron_twas etal. Neuron	BRAIN
ITIH4	Q14624	6169	TRANS	PGC3_SCZ_NoUKB	UKBB-PPP_Specific	NA,-		0.0332353	0.0332353	UKBB_PPP	UKBB_PPP	0.259	226.366	SCZ_PGC2	ITIH4	Transcriptome	HIPPO	TWAS	Collado-Torres	FUSION	-3.748		0.000178		31174959	10.1016/j.neuron.2019.05.013	ColladoTorres_neuron_twas etal. Neuron	BRAIN
ITIH4	Q14624	6169	TRANS	PGC3_SCZ_NoUKB	UKBB-PPP_Specific	NA,-		0.0332353	0.0332353	UKBB_PPP	UKBB_PPP	0.259	226.366	SCZ_PGC2	ITIH4	Transcriptome	HIPPO	TWAS	Collado-Torres	FUSION	-3.57349		0.000352		31174959	10.1016/j.neuron.2019.05.013	ColladoTorres_neuron_twas etal. Neuron	BRAIN
ITIH4	Q14624	6169	TRANS	PGC3_SCZ_NoUKB	UKBB-PPP_Specific	NA,-		0.0332353	0.0332353	UKBB_PPP	UKBB_PPP	0.259	226.366	SCZ_PGC2	ITIH4	Transcriptome	HIPPO	TWAS	Collado-Torres	FUSION	-3.42721		0.00061		31174959	10.1016/j.neuron.2019.05.013	ColladoTorres_neuron_twas etal. Neuron	BRAIN
ITIH4	Q14624	6169	TRANS	PGC3_SCZ_NoUKB	UKBB-PPP_Specific	NA,-		0.0332353	0.0332353	UKBB_PPP	UKBB_PPP	0.259	226.366	SCZ_PGC2	ITIH4	Transcriptome	HIPPO	TWAS	Collado-Torres	FUSION	-3.29488		0.000985		31174959	10.1016/j.neuron.2019.05.013	ColladoTorres_neuron_twas etal. Neuron	BRAIN
ITIH4	Q14624	6169	TRANS	PGC3_SCZ_NoUKB	UKBB-PPP_Specific	NA,-		0.0332353	0.0332353	UKBB_PPP	UKBB_PPP	0.259	226.366	SCZ_PGC2	ITIH4	Transcriptome	HIPPO	TWAS	Collado-Torres	FUSION	-3.14637		0.00165		31174959	10.1016/j.neuron.2019.05.013	ColladoTorres_neuron_twas etal. Neuron	BRAIN
ITIH4	Q14624	6169	TRANS	PGC3_SCZ_NoUKB	UKBB-PPP_Specific	NA,-		0.0332353	0.0332353	UKBB_PPP	UKBB_PPP	0.259	226.366	SCZ_PGC2	ITIH4	Transcriptome	HIPPO	TWAS	Collado-Torres	FUSION	-3.11321		0.00185		31174959	10.1016/j.neuron.2019.05.013	ColladoTorres_neuron_twas etal. Neuron	BRAIN
ITIH4	Q14624	6169	TRANS	PGC3_SCZ_NoUKB	UKBB-PPP_Specific	NA,-		0.0332353	0.0332353	UKBB_PPP	UKBB_PPP	0.259	226.366	SCZ_PGC2	ITIH4	Transcriptome		TWAS		UTMOST					32425817	10.3389/fpsyt.2020.00256	Liu all Front Psychiatry
ITIH4	Q14624	6169	TRANS	PGC3_SCZ_NoUKB	UKBB-PPP_Specific	NA,-		0.0332353	0.0332353	UKBB_PPP	UKBB_PPP	0.259	226.366	SCZ_PGC2	ITIH4	Transcriptome	SUBCUTANEOUS ADIPOSE TISSUE	TWAS	METSIM		-4.86363		1.15252e-06		29632383	10.1038/s41588-018-0092-1	Gusev eet all Nat Genet	SUBCUTANEOUS ADIPOSE TISSUE
ITIH4	Q14624	6169	TRANS	PGC3_SCZ_NoUKB	UKBB-PPP_Specific	NA,-		0.0332353	0.0332353	UKBB_PPP	UKBB_PPP	0.259	226.366	SCZ_PGC2	ITIH4	Transcriptome	PERIPHERAL BLOOD	TWAS	NTR		-4.36903		1.248e-05		29632383	10.1038/s41588-018-0092-1	Gusev eet all Nat Genet	BLOOD
ITIH4	Q14624	6169	TRANS	PGC3_SCZ_NoUKB	UKBB-PPP_Specific	NA,-		0.0332353	0.0332353	UKBB_PPP	UKBB_PPP	0.259	226.366	SCZ_PGC2_ChinesEASMeta	ITIH4	Transcriptome	DLPFC	TWAS	CMC	FUSION	-5.70433		1.17e-08		34380480	10.1186/s12916-021-02039-9	Liu et all BMC Med	BRAIN
ITIH4	Q14624	6169	TRANS	PGC3_SCZ_NoUKB	UKBB-PPP_Specific	NA,-		0.0332353	0.0332353	UKBB_PPP	UKBB_PPP	0.259	226.366	SCZ1	ITIH4	Transcriptome		TWAS	NTR	aSPU			1.5e-05		29411426	10.1002/gepi.22110	Wu et all Genet Epidemiol
ITIH4	Q14624	6169	TRANS	PGC3_SCZ_NoUKB	UKBB-PPP_Specific	NA,-		0.0332353	0.0332353	UKBB_PPP	UKBB_PPP	0.259	226.366	SCZ1	ITIH4	Transcriptome		TWAS	NTR	TWAS			9.24827e-06		29411426	10.1002/gepi.22110	Wu et all Genet Epidemiol
ITIH4	Q14624	6169	TRANS	PGC3_SCZ_NoUKB	UKBB-PPP_Specific	NA,-		0.0332353	0.0332353	UKBB_PPP	UKBB_PPP	0.259	226.366	SCZ1	ITIH4	Transcriptome		TWAS	NTR	SSU			1.54028e-05		29411426	10.1002/gepi.22110	Wu et all Genet Epidemiol
ITIH4	Q14624	6169	TRANS	PGC3_SCZ_NoUKB	UKBB-PPP_Specific	NA,-		0.0332353	0.0332353	UKBB_PPP	UKBB_PPP	0.259	226.366	SCZ2	ITIH4	Transcriptome		TWAS	NTR/METSIM/CMC	aSPU			1e-07		29411426	10.1002/gepi.22110	Wu et all Genet Epidemiol
ITIH4	Q14624	6169	TRANS	PGC3_SCZ_NoUKB	UKBB-PPP_Specific	NA,-		0.0332353	0.0332353	UKBB_PPP	UKBB_PPP	0.259	226.366	SCZ2	ITIH4	Transcriptome		TWAS	NTR/METSIM/CMC	TWAS			2.31287e-08		29411426	10.1002/gepi.22110	Wu et all Genet Epidemiol
ITIH4	Q14624	6169	TRANS	PGC3_SCZ_NoUKB	UKBB-PPP_Specific	NA,-		0.0332353	0.0332353	UKBB_PPP	UKBB_PPP	0.259	226.366	SCZ2	ITIH4	Transcriptome		TWAS	NTR/METSIM/CMC	SSU			5.01089e-08		29411426	10.1002/gepi.22110	Wu et all Genet Epidemiol
ITIH4	Q14624	6169	TRANS	PGC3_SCZ_NoUKB	UKBB-PPP_Specific	NA,-		0.0332353	0.0332353	UKBB_PPP	UKBB_PPP	0.259	226.366	CLOZUK+PGC SCZ	ITIH4	Transcriptome	BRAIN CORTEX	TWAS	CMC	FUSION	-4.62142		3.81e-06		31626773	0.1016/j.cell.2019.09.021	Walker et all Cell	BRAIN
ITIH4	Q14624	6169	TRANS	PGC3_SCZ_NoUKB	UKBB-PPP_Specific	NA,-		0.0332353	0.0332353	UKBB_PPP	UKBB_PPP	0.259	226.366	CLOZUK+PGC SCZ	ITIH4	Transcriptome	BRAIN CORTEX	COLOC	CMC	COLOC				0.042	31626773	0.1016/j.cell.2019.09.021	Walker et all Cell	BRAIN
ITIH4	Q14624	6169	TRANS	PGC3_SCZ_NoUKB	UKBB-PPP_Specific	NA,-		0.0332353	0.0332353	UKBB_PPP	UKBB_PPP	0.259	226.366	bipolar disorder	ITIH4	Transcriptome	CORTEX	COLOC	MetaBrain	coloc				0.0278257	36823318	10.1038/s41588-023-01300-6	Klein et all Nat Genet	BRAIN
ITIH4	Q14624	6169	TRANS	PGC3_SCZ_NoUKB	UKBB-PPP_Specific	NA,-		0.0332353	0.0332353	UKBB_PPP	UKBB_PPP	0.259	226.366	cognitive function	ITIH4	Transcriptome	CORTEX	COLOC	MetaBrain	coloc				0.000835518	36823318	10.1038/s41588-023-01300-6	Klein et all Nat Genet	BRAIN
ITIH4	Q14624	6169	TRANS	PGC3_SCZ_NoUKB	UKBB-PPP_Specific	NA,-		0.0332353	0.0332353	UKBB_PPP	UKBB_PPP	0.259	226.366	schizophrenia	ITIH4	Transcriptome	CORTEX	COLOC	MetaBrain	coloc				0.125511	36823318	10.1038/s41588-023-01300-6	Klein et all Nat Genet	BRAIN
ITIH4	Q14624	6169	TRANS	PGC3_SCZ_NoUKB	UKBB-PPP_Specific	NA,-		0.0332353	0.0332353	UKBB_PPP	UKBB_PPP	0.259	226.366	Bipolar_Disorder_Type1	ITIH4	Transcriptome	Brain_Amygdala	TWAS	GTeX	FUSION			2.68e-05		35912095	10.3389/fcell.2022.956265	Huang Y et al	Brain
ITIH4	Q14624	6169	TRANS	PGC3_SCZ_NoUKB	UKBB-PPP_Specific	NA,-		0.0332353	0.0332353	UKBB_PPP	UKBB_PPP	0.259	226.366	Bipolar_Disorder_Type1	ITIH4	Transcriptome	Brain_Anterior_cingulate_cortex_BA24	TWAS	GTeX	FUSION			2.15e-05		35912095	10.3389/fcell.2022.956265	Huang Y et al	Brain
ITIH4	Q14624	6169	TRANS	PGC3_SCZ_NoUKB	UKBB-PPP_Specific	NA,-		0.0332353	0.0332353	UKBB_PPP	UKBB_PPP	0.259	226.366	Bipolar_Disorder_Type1	ITIH4	Transcriptome	Brain_Caudate_basal_ganglia	TWAS	GTeX	FUSION			2.68e-05		35912095	10.3389/fcell.2022.956265	Huang Y et al	Brain
ITIH4	Q14624	6169	TRANS	PGC3_SCZ_NoUKB	UKBB-PPP_Specific	NA,-		0.0332353	0.0332353	UKBB_PPP	UKBB_PPP	0.259	226.366	Bipolar_Disorder_Type1	ITIH4	Transcriptome	Brain_Frontal_Cortex_BA9	TWAS	GTeX	FUSION			2e-05		35912095	10.3389/fcell.2022.956265	Huang Y et al	Brain
ITIH4	Q14624	6169	TRANS	PGC3_SCZ_NoUKB	UKBB-PPP_Specific	NA,-		0.0332353	0.0332353	UKBB_PPP	UKBB_PPP	0.259	226.366	Bipolar_Disorder_Type1	ITIH4	Transcriptome	Brain_Hippocampus	TWAS	GTeX	FUSION			0.000145		35912095	10.3389/fcell.2022.956265	Huang Y et al	Brain
ITIH4	Q14624	6169	TRANS	PGC3_SCZ_NoUKB	UKBB-PPP_Specific	NA,-		0.0332353	0.0332353	UKBB_PPP	UKBB_PPP	0.259	226.366	Bipolar_Disorder_Type1	ITIH4	Transcriptome	Brain_Hypothalamus	TWAS	GTeX	FUSION			3.54e-06		35912095	10.3389/fcell.2022.956265	Huang Y et al	Brain
ITIH4	Q14624	6169	TRANS	PGC3_SCZ_NoUKB	UKBB-PPP_Specific	NA,-		0.0332353	0.0332353	UKBB_PPP	UKBB_PPP	0.259	226.366	Bipolar_Disorder_Type1	ITIH4	Transcriptome	Brain_Nucleus_accumbens_basal_ganglia	TWAS	GTeX	FUSION			2.68e-05		35912095	10.3389/fcell.2022.956265	Huang Y et al	Brain
ITIH4	Q14624	6169	TRANS	PGC3_SCZ_NoUKB	UKBB-PPP_Specific	NA,-		0.0332353	0.0332353	UKBB_PPP	UKBB_PPP	0.259	226.366	Bipolar_Disorder_Type1	ITIH4	Transcriptome	Brain_Spinal_cord_cerical_c-1	TWAS	GTeX	FUSION			2.07e-05		35912095	10.3389/fcell.2022.956265	Huang Y et al	Brain
ITIH4	Q14624	6169	TRANS	PGC3_SCZ_NoUKB	UKBB-PPP_Specific	NA,-		0.0332353	0.0332353	UKBB_PPP	UKBB_PPP	0.259	226.366	Schizophrenia	ITIH4	Transcriptome	DLPFC	TWAS	CMC	FUSION			7.9e-08		37092861	10.1017/S0033291723000417	Zhang C et al	Brain
ITIH4	Q14624	6169	TRANS	PGC3_SCZ_NoUKB	UKBB-PPP_Specific	NA,-		0.0332353	0.0332353	UKBB_PPP	UKBB_PPP	0.259	226.366	Schizophrenia	ITIH4	Transcriptome	DLPFC	TWAS	GteX	FUSION			1.17e-09		37092861	10.1017/S0033291723000417	Zhang C et al	Brain
ITIH4	Q14624	6169	TRANS	PGC3_SCZ_NoUKB	UKBB-PPP_Specific	NA,-		0.0332353	0.0332353	UKBB_PPP	UKBB_PPP	0.259	226.366	SCZ	ITIH4	Transcriptome	Brain_Frontal_Cortex_BA9	TWAS	GteX	FUSION			0.000127		34416157	10.1016/j.ajhg.2021.07.011	Ayg√ºn N et al	Brain
ITIH4	Q14624	6169	TRANS	PGC3_SCZ_NoUKB	UKBB-PPP_Specific	NA,-		0.0332353	0.0332353	UKBB_PPP	UKBB_PPP	0.259	226.366	Schizophrenia	ITIH4	Transcriptome	MET	TWAS	MET	GCTA			1.13273e-06		28238358	10.1016/j.ajhg.2017.01.031	Mancuso N	Multitissue
ITIH4	Q14624	6169	TRANS	PGC3_SCZ_NoUKB	UKBB-PPP_Specific	NA,-		0.0332353	0.0332353	UKBB_PPP	UKBB_PPP	0.259	226.366	BIP	ITIH4	Transcriptome	blood	MR, coloc	eQTLGen	TwoSampleMR, coloc	0.431897	0.0929078	3.34089e-06	0.996321	37418754	10.1093/schbul/sbad100	Li X	blood
ITIH4	Q14624	6169	TRANS	PGC3_SCZ_NoUKB	UKBB-PPP_Specific	NA,-		0.0332353	0.0332353	UKBB_PPP	UKBB_PPP	0.259	226.366	SCZ	ITIH4	Transcriptome	blood	MR, coloc	eQTLGen	TwoSampleMR, coloc	0.398587	0.0609929	6.36227e-11	0.999896	37418754	10.1093/schbul/sbad100	Li X	blood
ITIH4	Q14624	6169	TRANS	PGC3_SCZ_NoUKB	UKBB-PPP_Specific	NA,-		0.0332353	0.0332353	UKBB_PPP	UKBB_PPP	0.259	226.366	SCZ+depression(East_Asia)	ITIH4	Transcriptome	blood	MR	eQTLGen	TwoSampleMR	-0.694215	0.113294	8.92504e-10		37418754	10.1093/schbul/sbad100	Li X	blood
ITIH4	Q14624	6169	TRANS	PGC3_SCZ_NoUKB	UKBB-PPP_Specific	NA,-		0.0332353	0.0332353	UKBB_PPP	UKBB_PPP	0.259	226.366	Schizophrenia	ITIH4	Transcriptome	brain caudate nucleus	SMR	Gtex	SMR	-0.206085	0.0573549	0.000326705		36319771	10.1038/s41593-022-01182-7	Benjamin KJM	brain caudate nucleus
ITIH4	Q14624	6169	TRANS	PGC3_SCZ_NoUKB	UKBB-PPP_Specific	NA,-		0.0332353	0.0332353	UKBB_PPP	UKBB_PPP	0.259	226.366	Schizophrenia	ITIH4	Transcriptome	brain caudate nucleus	SMR	Gtex	SMR	-0.206085	0.0573549	0.000326705		36319771	10.1038/s41593-022-01182-7	Benjamin KJM	brain caudate nucleus
ITIH5	Q86UX2	21449	CIS	Depression_iPSYCH_2023	BOTH	-,-	0.0253009	0.0106479	0.362354	DECODE	UKBB_PPP	0.355373	39.8018	Bipolar disorder	ITIH5	Proteome	PLASMA	MR	INTERVAL	TwoSampleMR	-0.00253514	0.0277333	0.927165		36280454	https://doi.org/10.1016/j.biopsych.2022.08.015	Lu et al Biol Psychiatry	BLOOD
ITIH5	Q86UX2	21449	CIS	Depression_iPSYCH_2023	BOTH	-,-	0.0253009	0.0106479	0.362354	DECODE	UKBB_PPP	0.355373	39.8018	Bipolar disorder	ITIH5	Proteome	PLASMA	MR	AGES	TwoSampleMR	0.0881219	0.0564356	0.118416		36280454	https://doi.org/10.1016/j.biopsych.2022.08.015	Lu et al Biol Psychiatry	BLOOD
ITIH5	Q86UX2	21449	CIS	Depression_iPSYCH_2023	BOTH	-,-	0.0253009	0.0106479	0.362354	DECODE	UKBB_PPP	0.355373	39.8018	Bipolar disorder	ITIH5	Proteome	PLASMA	MR	FENLAND	TwoSampleMR	0.0172204	0.0226649	0.447383		36280454	https://doi.org/10.1016/j.biopsych.2022.08.015	Lu et al Biol Psychiatry	BLOOD
ITIH5	Q86UX2	21449	CIS	Depression_iPSYCH_2023	BOTH	-,-	0.0253009	0.0106479	0.362354	DECODE	UKBB_PPP	0.355373	39.8018	Major depressive disorder	ITIH5	Proteome	PLASMA	MR	INTERVAL	TwoSampleMR	0.00326555	0.012501	0.793921		36280454	https://doi.org/10.1016/j.biopsych.2022.08.015	Lu et al Biol Psychiatry	BLOOD
ITIH5	Q86UX2	21449	CIS	Depression_iPSYCH_2023	BOTH	-,-	0.0253009	0.0106479	0.362354	DECODE	UKBB_PPP	0.355373	39.8018	Major depressive disorder	ITIH5	Proteome	PLASMA	MR	AGES	TwoSampleMR	0.0207921	0.0247525	0.400908		36280454	https://doi.org/10.1016/j.biopsych.2022.08.015	Lu et al Biol Psychiatry	BLOOD
ITIH5	Q86UX2	21449	CIS	Depression_iPSYCH_2023	BOTH	-,-	0.0253009	0.0106479	0.362354	DECODE	UKBB_PPP	0.355373	39.8018	Major depressive disorder	ITIH5	Proteome	PLASMA	MR	FENLAND	TwoSampleMR	0.00386106	0.010298	0.707711		36280454	https://doi.org/10.1016/j.biopsych.2022.08.015	Lu et al Biol Psychiatry	BLOOD
ITIH5	Q86UX2	21449	CIS	Depression_iPSYCH_2023	BOTH	-,-	0.0253009	0.0106479	0.362354	DECODE	UKBB_PPP	0.355373	39.8018	Schizophrenia	ITIH5	Proteome	PLASMA	MR	INTERVAL	TwoSampleMR	0.00655356	0.0312761	0.834028		36280454	https://doi.org/10.1016/j.biopsych.2022.08.015	Lu et al Biol Psychiatry	BLOOD
ITIH5	Q86UX2	21449	CIS	Depression_iPSYCH_2023	BOTH	-,-	0.0253009	0.0106479	0.362354	DECODE	UKBB_PPP	0.355373	39.8018	Schizophrenia	ITIH5	Proteome	PLASMA	MR	AGES	TwoSampleMR	0.0509743	0.0455446	0.263047		36280454	https://doi.org/10.1016/j.biopsych.2022.08.015	Lu et al Biol Psychiatry	BLOOD
ITIH5	Q86UX2	21449	CIS	Depression_iPSYCH_2023	BOTH	-,-	0.0253009	0.0106479	0.362354	DECODE	UKBB_PPP	0.355373	39.8018	Schizophrenia	ITIH5	Proteome	PLASMA	MR	FENLAND	TwoSampleMR	0.01857	0.0201734	0.357303		36280454	https://doi.org/10.1016/j.biopsych.2022.08.015	Lu et al Biol Psychiatry	BLOOD
ITIH5	Q86UX2	21449	CIS	Depression_iPSYCH_2023	BOTH	-,-	0.0253009	0.0106479	0.362354	DECODE	UKBB_PPP	0.355373	39.8018	Deepression_Wray_tall	ITIH5	Proteiome	BLOOD	MR	AGES	TwoSampleMR	0.02	0.02	0.401		35296807	10.1038/s41380-022-01507-9	Deng et all Mol Psychiatry	BLOOD
ITIH5	Q86UX2	21449	CIS	Depression_iPSYCH_2023	BOTH	-,-	0.0253009	0.0106479	0.362354	DECODE	UKBB_PPP	0.355373	39.8018	SCZ_PGC3	ITIH5	Transcriptome	DLPFC	SMR	CMC+GTEX	SMR	0.0304777	0.0353773	0.388959		35460606	10.1016/j.ajhg.2022.04.004	Jiang eet all Am J Hum Genet	BRAIN
ITIH5	Q86UX2	21449	CIS	Depression_iPSYCH_2023	BOTH	-,-	0.0253009	0.0106479	0.362354	DECODE	UKBB_PPP	0.355373	39.8018	SCZ.Clozuk.2018	ITIH5	Transcriptome	BRAIN	SMR	PsychENCODE	SMR	0.0765799	0.048331	0.113		30545856	10.1126/science.aat8127	Gandal et all science	BRAIN
ITIH5	Q86UX2	21449	CIS	Depression_iPSYCH_2023	BOTH	-,-	0.0253009	0.0106479	0.362354	DECODE	UKBB_PPP	0.355373	39.8018	MDD	ITIH5	Proteiome	BRAIN	SMR	BrainMeta	SMR	-0.0157491	0.0259995	0.544682		37415601	10.3389/fgene.2023.1191264	Gedik et all Front Genet	BRAIN
ITIH5	Q86UX2	21449	CIS	Depression_iPSYCH_2023	BOTH	-,-	0.0253009	0.0106479	0.362354	DECODE	UKBB_PPP	0.355373	39.8018	BIP	ITIH5	Proteiome	BRAIN	SMR	BrainMeta	SMR	0.0241818	0.0558225	0.664876		37415601	10.3389/fgene.2023.1191264	Gedik et all Front Genet	BRAIN
ITIH5	Q86UX2	21449	CIS	Depression_iPSYCH_2023	BOTH	-,-	0.0253009	0.0106479	0.362354	DECODE	UKBB_PPP	0.355373	39.8018	SCZ	ITIH5	Proteiome	BRAIN	SMR	BrainMeta	SMR	0.0568897	0.047589	0.231915		37415601	10.3389/fgene.2023.1191264	Gedik et all Front Genet	BRAIN
ITIH5	Q86UX2	21449	CIS	Depression_iPSYCH_2023	BOTH	-,-	0.0253009	0.0106479	0.362354	DECODE	UKBB_PPP	0.355373	39.8018	SCZ	ITIH5	Proteiome	BLOOD	SMR	deCODE	SMR	0.0296868	0.0243747	0.223249		37415601	10.3389/fgene.2023.1191264	Gedik et all Front Genet	BLOOD
ITIH5	Q86UX2	21449	CIS	Depression_iPSYCH_2023	BOTH	-,-	0.0253009	0.0106479	0.362354	DECODE	UKBB_PPP	0.355373	39.8018	MDD	ITIH5	Proteiome	BLOOD	SMR	deCODE	SMR	-0.00821837	0.0135034	0.54278		37415601	10.3389/fgene.2023.1191264	Gedik et all Front Genet	BLOOD
ITIH5	Q86UX2	21449	CIS	Depression_iPSYCH_2023	BOTH	-,-	0.0253009	0.0106479	0.362354	DECODE	UKBB_PPP	0.355373	39.8018	BIP	ITIH5	Proteiome	BLOOD	SMR	deCODE	SMR	0.0126188	0.0290598	0.664117		37415601	10.3389/fgene.2023.1191264	Gedik et all Front Genet	BLOOD
ITIH5	Q86UX2	21449	CIS	Depression_iPSYCH_2023	BOTH	-,-	0.0253009	0.0106479	0.362354	DECODE	UKBB_PPP	0.355373	39.8018	SCZ.Clozuk.2018	ITIH5	Transcriptome	BRAIN	TWAS	PsychENCODE	FUSION	1.35879		0.174		30545856	10.1126/science.aat8127	Gandal et all science	BRAIN
ITIH5	Q86UX2	21449	CIS	Depression_iPSYCH_2023	BOTH	-,-	0.0253009	0.0106479	0.362354	DECODE	UKBB_PPP	0.355373	39.8018	BD.PGC.ruderferCell2018	ITIH5	Transcriptome	BRAIN	TWAS	PsychENCODE	FUSION	1.26524		0.206		30545856	10.1126/science.aat8127	Gandal et all science	BRAIN
ITIH5	Q86UX2	21449	CIS	BIP_PGC3_noukb	BOTH	-,-	0.715976	0.411368	0.847442	UKBB_PPP	DECODE	1.06489	1537.69	Bipolar disorder	ITIH5	Proteome	PLASMA	MR	INTERVAL	TwoSampleMR	-0.00253514	0.0277333	0.927165		36280454	https://doi.org/10.1016/j.biopsych.2022.08.015	Lu et al Biol Psychiatry	BLOOD
ITIH5	Q86UX2	21449	CIS	BIP_PGC3_noukb	BOTH	-,-	0.715976	0.411368	0.847442	UKBB_PPP	DECODE	1.06489	1537.69	Bipolar disorder	ITIH5	Proteome	PLASMA	MR	AGES	TwoSampleMR	0.0881219	0.0564356	0.118416		36280454	https://doi.org/10.1016/j.biopsych.2022.08.015	Lu et al Biol Psychiatry	BLOOD
ITIH5	Q86UX2	21449	CIS	BIP_PGC3_noukb	BOTH	-,-	0.715976	0.411368	0.847442	UKBB_PPP	DECODE	1.06489	1537.69	Bipolar disorder	ITIH5	Proteome	PLASMA	MR	FENLAND	TwoSampleMR	0.0172204	0.0226649	0.447383		36280454	https://doi.org/10.1016/j.biopsych.2022.08.015	Lu et al Biol Psychiatry	BLOOD
ITIH5	Q86UX2	21449	CIS	BIP_PGC3_noukb	BOTH	-,-	0.715976	0.411368	0.847442	UKBB_PPP	DECODE	1.06489	1537.69	Major depressive disorder	ITIH5	Proteome	PLASMA	MR	INTERVAL	TwoSampleMR	0.00326555	0.012501	0.793921		36280454	https://doi.org/10.1016/j.biopsych.2022.08.015	Lu et al Biol Psychiatry	BLOOD
ITIH5	Q86UX2	21449	CIS	BIP_PGC3_noukb	BOTH	-,-	0.715976	0.411368	0.847442	UKBB_PPP	DECODE	1.06489	1537.69	Major depressive disorder	ITIH5	Proteome	PLASMA	MR	AGES	TwoSampleMR	0.0207921	0.0247525	0.400908		36280454	https://doi.org/10.1016/j.biopsych.2022.08.015	Lu et al Biol Psychiatry	BLOOD
ITIH5	Q86UX2	21449	CIS	BIP_PGC3_noukb	BOTH	-,-	0.715976	0.411368	0.847442	UKBB_PPP	DECODE	1.06489	1537.69	Major depressive disorder	ITIH5	Proteome	PLASMA	MR	FENLAND	TwoSampleMR	0.00386106	0.010298	0.707711		36280454	https://doi.org/10.1016/j.biopsych.2022.08.015	Lu et al Biol Psychiatry	BLOOD
ITIH5	Q86UX2	21449	CIS	BIP_PGC3_noukb	BOTH	-,-	0.715976	0.411368	0.847442	UKBB_PPP	DECODE	1.06489	1537.69	Schizophrenia	ITIH5	Proteome	PLASMA	MR	INTERVAL	TwoSampleMR	0.00655356	0.0312761	0.834028		36280454	https://doi.org/10.1016/j.biopsych.2022.08.015	Lu et al Biol Psychiatry	BLOOD
ITIH5	Q86UX2	21449	CIS	BIP_PGC3_noukb	BOTH	-,-	0.715976	0.411368	0.847442	UKBB_PPP	DECODE	1.06489	1537.69	Schizophrenia	ITIH5	Proteome	PLASMA	MR	AGES	TwoSampleMR	0.0509743	0.0455446	0.263047		36280454	https://doi.org/10.1016/j.biopsych.2022.08.015	Lu et al Biol Psychiatry	BLOOD
ITIH5	Q86UX2	21449	CIS	BIP_PGC3_noukb	BOTH	-,-	0.715976	0.411368	0.847442	UKBB_PPP	DECODE	1.06489	1537.69	Schizophrenia	ITIH5	Proteome	PLASMA	MR	FENLAND	TwoSampleMR	0.01857	0.0201734	0.357303		36280454	https://doi.org/10.1016/j.biopsych.2022.08.015	Lu et al Biol Psychiatry	BLOOD
ITIH5	Q86UX2	21449	CIS	BIP_PGC3_noukb	BOTH	-,-	0.715976	0.411368	0.847442	UKBB_PPP	DECODE	1.06489	1537.69	Deepression_Wray_tall	ITIH5	Proteiome	BLOOD	MR	AGES	TwoSampleMR	0.02	0.02	0.401		35296807	10.1038/s41380-022-01507-9	Deng et all Mol Psychiatry	BLOOD
ITIH5	Q86UX2	21449	CIS	BIP_PGC3_noukb	BOTH	-,-	0.715976	0.411368	0.847442	UKBB_PPP	DECODE	1.06489	1537.69	SCZ_PGC3	ITIH5	Transcriptome	DLPFC	SMR	CMC+GTEX	SMR	0.0304777	0.0353773	0.388959		35460606	10.1016/j.ajhg.2022.04.004	Jiang eet all Am J Hum Genet	BRAIN
ITIH5	Q86UX2	21449	CIS	BIP_PGC3_noukb	BOTH	-,-	0.715976	0.411368	0.847442	UKBB_PPP	DECODE	1.06489	1537.69	SCZ.Clozuk.2018	ITIH5	Transcriptome	BRAIN	SMR	PsychENCODE	SMR	0.0765799	0.048331	0.113		30545856	10.1126/science.aat8127	Gandal et all science	BRAIN
ITIH5	Q86UX2	21449	CIS	BIP_PGC3_noukb	BOTH	-,-	0.715976	0.411368	0.847442	UKBB_PPP	DECODE	1.06489	1537.69	MDD	ITIH5	Proteiome	BRAIN	SMR	BrainMeta	SMR	-0.0157491	0.0259995	0.544682		37415601	10.3389/fgene.2023.1191264	Gedik et all Front Genet	BRAIN
ITIH5	Q86UX2	21449	CIS	BIP_PGC3_noukb	BOTH	-,-	0.715976	0.411368	0.847442	UKBB_PPP	DECODE	1.06489	1537.69	BIP	ITIH5	Proteiome	BRAIN	SMR	BrainMeta	SMR	0.0241818	0.0558225	0.664876		37415601	10.3389/fgene.2023.1191264	Gedik et all Front Genet	BRAIN
ITIH5	Q86UX2	21449	CIS	BIP_PGC3_noukb	BOTH	-,-	0.715976	0.411368	0.847442	UKBB_PPP	DECODE	1.06489	1537.69	SCZ	ITIH5	Proteiome	BRAIN	SMR	BrainMeta	SMR	0.0568897	0.047589	0.231915		37415601	10.3389/fgene.2023.1191264	Gedik et all Front Genet	BRAIN
ITIH5	Q86UX2	21449	CIS	BIP_PGC3_noukb	BOTH	-,-	0.715976	0.411368	0.847442	UKBB_PPP	DECODE	1.06489	1537.69	SCZ	ITIH5	Proteiome	BLOOD	SMR	deCODE	SMR	0.0296868	0.0243747	0.223249		37415601	10.3389/fgene.2023.1191264	Gedik et all Front Genet	BLOOD
ITIH5	Q86UX2	21449	CIS	BIP_PGC3_noukb	BOTH	-,-	0.715976	0.411368	0.847442	UKBB_PPP	DECODE	1.06489	1537.69	MDD	ITIH5	Proteiome	BLOOD	SMR	deCODE	SMR	-0.00821837	0.0135034	0.54278		37415601	10.3389/fgene.2023.1191264	Gedik et all Front Genet	BLOOD
ITIH5	Q86UX2	21449	CIS	BIP_PGC3_noukb	BOTH	-,-	0.715976	0.411368	0.847442	UKBB_PPP	DECODE	1.06489	1537.69	BIP	ITIH5	Proteiome	BLOOD	SMR	deCODE	SMR	0.0126188	0.0290598	0.664117		37415601	10.3389/fgene.2023.1191264	Gedik et all Front Genet	BLOOD
ITIH5	Q86UX2	21449	CIS	BIP_PGC3_noukb	BOTH	-,-	0.715976	0.411368	0.847442	UKBB_PPP	DECODE	1.06489	1537.69	SCZ.Clozuk.2018	ITIH5	Transcriptome	BRAIN	TWAS	PsychENCODE	FUSION	1.35879		0.174		30545856	10.1126/science.aat8127	Gandal et all science	BRAIN
ITIH5	Q86UX2	21449	CIS	BIP_PGC3_noukb	BOTH	-,-	0.715976	0.411368	0.847442	UKBB_PPP	DECODE	1.06489	1537.69	BD.PGC.ruderferCell2018	ITIH5	Transcriptome	BRAIN	TWAS	PsychENCODE	FUSION	1.26524		0.206		30545856	10.1126/science.aat8127	Gandal et all science	BRAIN
ITIH5	Q86UX2	21449	TRANS	BIP_PGC3_noukb	DECODE_Specific	+,NA		0.683565	0.683565	DECODE	DECODE	1.16715	4655.76	Bipolar disorder	ITIH5	Proteome	PLASMA	MR	INTERVAL	TwoSampleMR	-0.00253514	0.0277333	0.927165		36280454	https://doi.org/10.1016/j.biopsych.2022.08.015	Lu et al Biol Psychiatry	BLOOD
ITIH5	Q86UX2	21449	TRANS	BIP_PGC3_noukb	DECODE_Specific	+,NA		0.683565	0.683565	DECODE	DECODE	1.16715	4655.76	Bipolar disorder	ITIH5	Proteome	PLASMA	MR	AGES	TwoSampleMR	0.0881219	0.0564356	0.118416		36280454	https://doi.org/10.1016/j.biopsych.2022.08.015	Lu et al Biol Psychiatry	BLOOD
ITIH5	Q86UX2	21449	TRANS	BIP_PGC3_noukb	DECODE_Specific	+,NA		0.683565	0.683565	DECODE	DECODE	1.16715	4655.76	Bipolar disorder	ITIH5	Proteome	PLASMA	MR	FENLAND	TwoSampleMR	0.0172204	0.0226649	0.447383		36280454	https://doi.org/10.1016/j.biopsych.2022.08.015	Lu et al Biol Psychiatry	BLOOD
ITIH5	Q86UX2	21449	TRANS	BIP_PGC3_noukb	DECODE_Specific	+,NA		0.683565	0.683565	DECODE	DECODE	1.16715	4655.76	Major depressive disorder	ITIH5	Proteome	PLASMA	MR	INTERVAL	TwoSampleMR	0.00326555	0.012501	0.793921		36280454	https://doi.org/10.1016/j.biopsych.2022.08.015	Lu et al Biol Psychiatry	BLOOD
ITIH5	Q86UX2	21449	TRANS	BIP_PGC3_noukb	DECODE_Specific	+,NA		0.683565	0.683565	DECODE	DECODE	1.16715	4655.76	Major depressive disorder	ITIH5	Proteome	PLASMA	MR	AGES	TwoSampleMR	0.0207921	0.0247525	0.400908		36280454	https://doi.org/10.1016/j.biopsych.2022.08.015	Lu et al Biol Psychiatry	BLOOD
ITIH5	Q86UX2	21449	TRANS	BIP_PGC3_noukb	DECODE_Specific	+,NA		0.683565	0.683565	DECODE	DECODE	1.16715	4655.76	Major depressive disorder	ITIH5	Proteome	PLASMA	MR	FENLAND	TwoSampleMR	0.00386106	0.010298	0.707711		36280454	https://doi.org/10.1016/j.biopsych.2022.08.015	Lu et al Biol Psychiatry	BLOOD
ITIH5	Q86UX2	21449	TRANS	BIP_PGC3_noukb	DECODE_Specific	+,NA		0.683565	0.683565	DECODE	DECODE	1.16715	4655.76	Schizophrenia	ITIH5	Proteome	PLASMA	MR	INTERVAL	TwoSampleMR	0.00655356	0.0312761	0.834028		36280454	https://doi.org/10.1016/j.biopsych.2022.08.015	Lu et al Biol Psychiatry	BLOOD
ITIH5	Q86UX2	21449	TRANS	BIP_PGC3_noukb	DECODE_Specific	+,NA		0.683565	0.683565	DECODE	DECODE	1.16715	4655.76	Schizophrenia	ITIH5	Proteome	PLASMA	MR	AGES	TwoSampleMR	0.0509743	0.0455446	0.263047		36280454	https://doi.org/10.1016/j.biopsych.2022.08.015	Lu et al Biol Psychiatry	BLOOD
ITIH5	Q86UX2	21449	TRANS	BIP_PGC3_noukb	DECODE_Specific	+,NA		0.683565	0.683565	DECODE	DECODE	1.16715	4655.76	Schizophrenia	ITIH5	Proteome	PLASMA	MR	FENLAND	TwoSampleMR	0.01857	0.0201734	0.357303		36280454	https://doi.org/10.1016/j.biopsych.2022.08.015	Lu et al Biol Psychiatry	BLOOD
ITIH5	Q86UX2	21449	TRANS	BIP_PGC3_noukb	DECODE_Specific	+,NA		0.683565	0.683565	DECODE	DECODE	1.16715	4655.76	Deepression_Wray_tall	ITIH5	Proteiome	BLOOD	MR	AGES	TwoSampleMR	0.02	0.02	0.401		35296807	10.1038/s41380-022-01507-9	Deng et all Mol Psychiatry	BLOOD
ITIH5	Q86UX2	21449	TRANS	BIP_PGC3_noukb	DECODE_Specific	+,NA		0.683565	0.683565	DECODE	DECODE	1.16715	4655.76	SCZ_PGC3	ITIH5	Transcriptome	DLPFC	SMR	CMC+GTEX	SMR	0.0304777	0.0353773	0.388959		35460606	10.1016/j.ajhg.2022.04.004	Jiang eet all Am J Hum Genet	BRAIN
ITIH5	Q86UX2	21449	TRANS	BIP_PGC3_noukb	DECODE_Specific	+,NA		0.683565	0.683565	DECODE	DECODE	1.16715	4655.76	SCZ.Clozuk.2018	ITIH5	Transcriptome	BRAIN	SMR	PsychENCODE	SMR	0.0765799	0.048331	0.113		30545856	10.1126/science.aat8127	Gandal et all science	BRAIN
ITIH5	Q86UX2	21449	TRANS	BIP_PGC3_noukb	DECODE_Specific	+,NA		0.683565	0.683565	DECODE	DECODE	1.16715	4655.76	MDD	ITIH5	Proteiome	BRAIN	SMR	BrainMeta	SMR	-0.0157491	0.0259995	0.544682		37415601	10.3389/fgene.2023.1191264	Gedik et all Front Genet	BRAIN
ITIH5	Q86UX2	21449	TRANS	BIP_PGC3_noukb	DECODE_Specific	+,NA		0.683565	0.683565	DECODE	DECODE	1.16715	4655.76	BIP	ITIH5	Proteiome	BRAIN	SMR	BrainMeta	SMR	0.0241818	0.0558225	0.664876		37415601	10.3389/fgene.2023.1191264	Gedik et all Front Genet	BRAIN
ITIH5	Q86UX2	21449	TRANS	BIP_PGC3_noukb	DECODE_Specific	+,NA		0.683565	0.683565	DECODE	DECODE	1.16715	4655.76	SCZ	ITIH5	Proteiome	BRAIN	SMR	BrainMeta	SMR	0.0568897	0.047589	0.231915		37415601	10.3389/fgene.2023.1191264	Gedik et all Front Genet	BRAIN
ITIH5	Q86UX2	21449	TRANS	BIP_PGC3_noukb	DECODE_Specific	+,NA		0.683565	0.683565	DECODE	DECODE	1.16715	4655.76	SCZ	ITIH5	Proteiome	BLOOD	SMR	deCODE	SMR	0.0296868	0.0243747	0.223249		37415601	10.3389/fgene.2023.1191264	Gedik et all Front Genet	BLOOD
ITIH5	Q86UX2	21449	TRANS	BIP_PGC3_noukb	DECODE_Specific	+,NA		0.683565	0.683565	DECODE	DECODE	1.16715	4655.76	MDD	ITIH5	Proteiome	BLOOD	SMR	deCODE	SMR	-0.00821837	0.0135034	0.54278		37415601	10.3389/fgene.2023.1191264	Gedik et all Front Genet	BLOOD
ITIH5	Q86UX2	21449	TRANS	BIP_PGC3_noukb	DECODE_Specific	+,NA		0.683565	0.683565	DECODE	DECODE	1.16715	4655.76	BIP	ITIH5	Proteiome	BLOOD	SMR	deCODE	SMR	0.0126188	0.0290598	0.664117		37415601	10.3389/fgene.2023.1191264	Gedik et all Front Genet	BLOOD
ITIH5	Q86UX2	21449	TRANS	BIP_PGC3_noukb	DECODE_Specific	+,NA		0.683565	0.683565	DECODE	DECODE	1.16715	4655.76	SCZ.Clozuk.2018	ITIH5	Transcriptome	BRAIN	TWAS	PsychENCODE	FUSION	1.35879		0.174		30545856	10.1126/science.aat8127	Gandal et all science	BRAIN
ITIH5	Q86UX2	21449	TRANS	BIP_PGC3_noukb	DECODE_Specific	+,NA		0.683565	0.683565	DECODE	DECODE	1.16715	4655.76	BD.PGC.ruderferCell2018	ITIH5	Transcriptome	BRAIN	TWAS	PsychENCODE	FUSION	1.26524		0.206		30545856	10.1126/science.aat8127	Gandal et all science	BRAIN
ITIH5	Q86UX2	21449	TRANS	Depression_iPSYCH_2023	DECODE_Specific	+,NA		0.444619	0.444619	DECODE	DECODE	1.56744	3028.3	Bipolar disorder	ITIH5	Proteome	PLASMA	MR	INTERVAL	TwoSampleMR	-0.00253514	0.0277333	0.927165		36280454	https://doi.org/10.1016/j.biopsych.2022.08.015	Lu et al Biol Psychiatry	BLOOD
ITIH5	Q86UX2	21449	TRANS	Depression_iPSYCH_2023	DECODE_Specific	+,NA		0.444619	0.444619	DECODE	DECODE	1.56744	3028.3	Bipolar disorder	ITIH5	Proteome	PLASMA	MR	AGES	TwoSampleMR	0.0881219	0.0564356	0.118416		36280454	https://doi.org/10.1016/j.biopsych.2022.08.015	Lu et al Biol Psychiatry	BLOOD
ITIH5	Q86UX2	21449	TRANS	Depression_iPSYCH_2023	DECODE_Specific	+,NA		0.444619	0.444619	DECODE	DECODE	1.56744	3028.3	Bipolar disorder	ITIH5	Proteome	PLASMA	MR	FENLAND	TwoSampleMR	0.0172204	0.0226649	0.447383		36280454	https://doi.org/10.1016/j.biopsych.2022.08.015	Lu et al Biol Psychiatry	BLOOD
ITIH5	Q86UX2	21449	TRANS	Depression_iPSYCH_2023	DECODE_Specific	+,NA		0.444619	0.444619	DECODE	DECODE	1.56744	3028.3	Major depressive disorder	ITIH5	Proteome	PLASMA	MR	INTERVAL	TwoSampleMR	0.00326555	0.012501	0.793921		36280454	https://doi.org/10.1016/j.biopsych.2022.08.015	Lu et al Biol Psychiatry	BLOOD
ITIH5	Q86UX2	21449	TRANS	Depression_iPSYCH_2023	DECODE_Specific	+,NA		0.444619	0.444619	DECODE	DECODE	1.56744	3028.3	Major depressive disorder	ITIH5	Proteome	PLASMA	MR	AGES	TwoSampleMR	0.0207921	0.0247525	0.400908		36280454	https://doi.org/10.1016/j.biopsych.2022.08.015	Lu et al Biol Psychiatry	BLOOD
ITIH5	Q86UX2	21449	TRANS	Depression_iPSYCH_2023	DECODE_Specific	+,NA		0.444619	0.444619	DECODE	DECODE	1.56744	3028.3	Major depressive disorder	ITIH5	Proteome	PLASMA	MR	FENLAND	TwoSampleMR	0.00386106	0.010298	0.707711		36280454	https://doi.org/10.1016/j.biopsych.2022.08.015	Lu et al Biol Psychiatry	BLOOD
ITIH5	Q86UX2	21449	TRANS	Depression_iPSYCH_2023	DECODE_Specific	+,NA		0.444619	0.444619	DECODE	DECODE	1.56744	3028.3	Schizophrenia	ITIH5	Proteome	PLASMA	MR	INTERVAL	TwoSampleMR	0.00655356	0.0312761	0.834028		36280454	https://doi.org/10.1016/j.biopsych.2022.08.015	Lu et al Biol Psychiatry	BLOOD
ITIH5	Q86UX2	21449	TRANS	Depression_iPSYCH_2023	DECODE_Specific	+,NA		0.444619	0.444619	DECODE	DECODE	1.56744	3028.3	Schizophrenia	ITIH5	Proteome	PLASMA	MR	AGES	TwoSampleMR	0.0509743	0.0455446	0.263047		36280454	https://doi.org/10.1016/j.biopsych.2022.08.015	Lu et al Biol Psychiatry	BLOOD
ITIH5	Q86UX2	21449	TRANS	Depression_iPSYCH_2023	DECODE_Specific	+,NA		0.444619	0.444619	DECODE	DECODE	1.56744	3028.3	Schizophrenia	ITIH5	Proteome	PLASMA	MR	FENLAND	TwoSampleMR	0.01857	0.0201734	0.357303		36280454	https://doi.org/10.1016/j.biopsych.2022.08.015	Lu et al Biol Psychiatry	BLOOD
ITIH5	Q86UX2	21449	TRANS	Depression_iPSYCH_2023	DECODE_Specific	+,NA		0.444619	0.444619	DECODE	DECODE	1.56744	3028.3	Deepression_Wray_tall	ITIH5	Proteiome	BLOOD	MR	AGES	TwoSampleMR	0.02	0.02	0.401		35296807	10.1038/s41380-022-01507-9	Deng et all Mol Psychiatry	BLOOD
ITIH5	Q86UX2	21449	TRANS	Depression_iPSYCH_2023	DECODE_Specific	+,NA		0.444619	0.444619	DECODE	DECODE	1.56744	3028.3	SCZ_PGC3	ITIH5	Transcriptome	DLPFC	SMR	CMC+GTEX	SMR	0.0304777	0.0353773	0.388959		35460606	10.1016/j.ajhg.2022.04.004	Jiang eet all Am J Hum Genet	BRAIN
ITIH5	Q86UX2	21449	TRANS	Depression_iPSYCH_2023	DECODE_Specific	+,NA		0.444619	0.444619	DECODE	DECODE	1.56744	3028.3	SCZ.Clozuk.2018	ITIH5	Transcriptome	BRAIN	SMR	PsychENCODE	SMR	0.0765799	0.048331	0.113		30545856	10.1126/science.aat8127	Gandal et all science	BRAIN
ITIH5	Q86UX2	21449	TRANS	Depression_iPSYCH_2023	DECODE_Specific	+,NA		0.444619	0.444619	DECODE	DECODE	1.56744	3028.3	MDD	ITIH5	Proteiome	BRAIN	SMR	BrainMeta	SMR	-0.0157491	0.0259995	0.544682		37415601	10.3389/fgene.2023.1191264	Gedik et all Front Genet	BRAIN
ITIH5	Q86UX2	21449	TRANS	Depression_iPSYCH_2023	DECODE_Specific	+,NA		0.444619	0.444619	DECODE	DECODE	1.56744	3028.3	BIP	ITIH5	Proteiome	BRAIN	SMR	BrainMeta	SMR	0.0241818	0.0558225	0.664876		37415601	10.3389/fgene.2023.1191264	Gedik et all Front Genet	BRAIN
ITIH5	Q86UX2	21449	TRANS	Depression_iPSYCH_2023	DECODE_Specific	+,NA		0.444619	0.444619	DECODE	DECODE	1.56744	3028.3	SCZ	ITIH5	Proteiome	BRAIN	SMR	BrainMeta	SMR	0.0568897	0.047589	0.231915		37415601	10.3389/fgene.2023.1191264	Gedik et all Front Genet	BRAIN
ITIH5	Q86UX2	21449	TRANS	Depression_iPSYCH_2023	DECODE_Specific	+,NA		0.444619	0.444619	DECODE	DECODE	1.56744	3028.3	SCZ	ITIH5	Proteiome	BLOOD	SMR	deCODE	SMR	0.0296868	0.0243747	0.223249		37415601	10.3389/fgene.2023.1191264	Gedik et all Front Genet	BLOOD
ITIH5	Q86UX2	21449	TRANS	Depression_iPSYCH_2023	DECODE_Specific	+,NA		0.444619	0.444619	DECODE	DECODE	1.56744	3028.3	MDD	ITIH5	Proteiome	BLOOD	SMR	deCODE	SMR	-0.00821837	0.0135034	0.54278		37415601	10.3389/fgene.2023.1191264	Gedik et all Front Genet	BLOOD
ITIH5	Q86UX2	21449	TRANS	Depression_iPSYCH_2023	DECODE_Specific	+,NA		0.444619	0.444619	DECODE	DECODE	1.56744	3028.3	BIP	ITIH5	Proteiome	BLOOD	SMR	deCODE	SMR	0.0126188	0.0290598	0.664117		37415601	10.3389/fgene.2023.1191264	Gedik et all Front Genet	BLOOD
ITIH5	Q86UX2	21449	TRANS	Depression_iPSYCH_2023	DECODE_Specific	+,NA		0.444619	0.444619	DECODE	DECODE	1.56744	3028.3	SCZ.Clozuk.2018	ITIH5	Transcriptome	BRAIN	TWAS	PsychENCODE	FUSION	1.35879		0.174		30545856	10.1126/science.aat8127	Gandal et all science	BRAIN
ITIH5	Q86UX2	21449	TRANS	Depression_iPSYCH_2023	DECODE_Specific	+,NA		0.444619	0.444619	DECODE	DECODE	1.56744	3028.3	BD.PGC.ruderferCell2018	ITIH5	Transcriptome	BRAIN	TWAS	PsychENCODE	FUSION	1.26524		0.206		30545856	10.1126/science.aat8127	Gandal et all science	BRAIN
ITIH5	Q86UX2	21449	TRANS	PGC3_SCZ_NoUKB	DECODE_Specific	+,NA		0.604498	0.604498	DECODE	DECODE	1.10293	4117.24	Bipolar disorder	ITIH5	Proteome	PLASMA	MR	INTERVAL	TwoSampleMR	-0.00253514	0.0277333	0.927165		36280454	https://doi.org/10.1016/j.biopsych.2022.08.015	Lu et al Biol Psychiatry	BLOOD
ITIH5	Q86UX2	21449	TRANS	PGC3_SCZ_NoUKB	DECODE_Specific	+,NA		0.604498	0.604498	DECODE	DECODE	1.10293	4117.24	Bipolar disorder	ITIH5	Proteome	PLASMA	MR	AGES	TwoSampleMR	0.0881219	0.0564356	0.118416		36280454	https://doi.org/10.1016/j.biopsych.2022.08.015	Lu et al Biol Psychiatry	BLOOD
ITIH5	Q86UX2	21449	TRANS	PGC3_SCZ_NoUKB	DECODE_Specific	+,NA		0.604498	0.604498	DECODE	DECODE	1.10293	4117.24	Bipolar disorder	ITIH5	Proteome	PLASMA	MR	FENLAND	TwoSampleMR	0.0172204	0.0226649	0.447383		36280454	https://doi.org/10.1016/j.biopsych.2022.08.015	Lu et al Biol Psychiatry	BLOOD
ITIH5	Q86UX2	21449	TRANS	PGC3_SCZ_NoUKB	DECODE_Specific	+,NA		0.604498	0.604498	DECODE	DECODE	1.10293	4117.24	Major depressive disorder	ITIH5	Proteome	PLASMA	MR	INTERVAL	TwoSampleMR	0.00326555	0.012501	0.793921		36280454	https://doi.org/10.1016/j.biopsych.2022.08.015	Lu et al Biol Psychiatry	BLOOD
ITIH5	Q86UX2	21449	TRANS	PGC3_SCZ_NoUKB	DECODE_Specific	+,NA		0.604498	0.604498	DECODE	DECODE	1.10293	4117.24	Major depressive disorder	ITIH5	Proteome	PLASMA	MR	AGES	TwoSampleMR	0.0207921	0.0247525	0.400908		36280454	https://doi.org/10.1016/j.biopsych.2022.08.015	Lu et al Biol Psychiatry	BLOOD
ITIH5	Q86UX2	21449	TRANS	PGC3_SCZ_NoUKB	DECODE_Specific	+,NA		0.604498	0.604498	DECODE	DECODE	1.10293	4117.24	Major depressive disorder	ITIH5	Proteome	PLASMA	MR	FENLAND	TwoSampleMR	0.00386106	0.010298	0.707711		36280454	https://doi.org/10.1016/j.biopsych.2022.08.015	Lu et al Biol Psychiatry	BLOOD
ITIH5	Q86UX2	21449	TRANS	PGC3_SCZ_NoUKB	DECODE_Specific	+,NA		0.604498	0.604498	DECODE	DECODE	1.10293	4117.24	Schizophrenia	ITIH5	Proteome	PLASMA	MR	INTERVAL	TwoSampleMR	0.00655356	0.0312761	0.834028		36280454	https://doi.org/10.1016/j.biopsych.2022.08.015	Lu et al Biol Psychiatry	BLOOD
ITIH5	Q86UX2	21449	TRANS	PGC3_SCZ_NoUKB	DECODE_Specific	+,NA		0.604498	0.604498	DECODE	DECODE	1.10293	4117.24	Schizophrenia	ITIH5	Proteome	PLASMA	MR	AGES	TwoSampleMR	0.0509743	0.0455446	0.263047		36280454	https://doi.org/10.1016/j.biopsych.2022.08.015	Lu et al Biol Psychiatry	BLOOD
ITIH5	Q86UX2	21449	TRANS	PGC3_SCZ_NoUKB	DECODE_Specific	+,NA		0.604498	0.604498	DECODE	DECODE	1.10293	4117.24	Schizophrenia	ITIH5	Proteome	PLASMA	MR	FENLAND	TwoSampleMR	0.01857	0.0201734	0.357303		36280454	https://doi.org/10.1016/j.biopsych.2022.08.015	Lu et al Biol Psychiatry	BLOOD
ITIH5	Q86UX2	21449	TRANS	PGC3_SCZ_NoUKB	DECODE_Specific	+,NA		0.604498	0.604498	DECODE	DECODE	1.10293	4117.24	Deepression_Wray_tall	ITIH5	Proteiome	BLOOD	MR	AGES	TwoSampleMR	0.02	0.02	0.401		35296807	10.1038/s41380-022-01507-9	Deng et all Mol Psychiatry	BLOOD
ITIH5	Q86UX2	21449	TRANS	PGC3_SCZ_NoUKB	DECODE_Specific	+,NA		0.604498	0.604498	DECODE	DECODE	1.10293	4117.24	SCZ_PGC3	ITIH5	Transcriptome	DLPFC	SMR	CMC+GTEX	SMR	0.0304777	0.0353773	0.388959		35460606	10.1016/j.ajhg.2022.04.004	Jiang eet all Am J Hum Genet	BRAIN
ITIH5	Q86UX2	21449	TRANS	PGC3_SCZ_NoUKB	DECODE_Specific	+,NA		0.604498	0.604498	DECODE	DECODE	1.10293	4117.24	SCZ.Clozuk.2018	ITIH5	Transcriptome	BRAIN	SMR	PsychENCODE	SMR	0.0765799	0.048331	0.113		30545856	10.1126/science.aat8127	Gandal et all science	BRAIN
ITIH5	Q86UX2	21449	TRANS	PGC3_SCZ_NoUKB	DECODE_Specific	+,NA		0.604498	0.604498	DECODE	DECODE	1.10293	4117.24	MDD	ITIH5	Proteiome	BRAIN	SMR	BrainMeta	SMR	-0.0157491	0.0259995	0.544682		37415601	10.3389/fgene.2023.1191264	Gedik et all Front Genet	BRAIN
ITIH5	Q86UX2	21449	TRANS	PGC3_SCZ_NoUKB	DECODE_Specific	+,NA		0.604498	0.604498	DECODE	DECODE	1.10293	4117.24	BIP	ITIH5	Proteiome	BRAIN	SMR	BrainMeta	SMR	0.0241818	0.0558225	0.664876		37415601	10.3389/fgene.2023.1191264	Gedik et all Front Genet	BRAIN
ITIH5	Q86UX2	21449	TRANS	PGC3_SCZ_NoUKB	DECODE_Specific	+,NA		0.604498	0.604498	DECODE	DECODE	1.10293	4117.24	SCZ	ITIH5	Proteiome	BRAIN	SMR	BrainMeta	SMR	0.0568897	0.047589	0.231915		37415601	10.3389/fgene.2023.1191264	Gedik et all Front Genet	BRAIN
ITIH5	Q86UX2	21449	TRANS	PGC3_SCZ_NoUKB	DECODE_Specific	+,NA		0.604498	0.604498	DECODE	DECODE	1.10293	4117.24	SCZ	ITIH5	Proteiome	BLOOD	SMR	deCODE	SMR	0.0296868	0.0243747	0.223249		37415601	10.3389/fgene.2023.1191264	Gedik et all Front Genet	BLOOD
ITIH5	Q86UX2	21449	TRANS	PGC3_SCZ_NoUKB	DECODE_Specific	+,NA		0.604498	0.604498	DECODE	DECODE	1.10293	4117.24	MDD	ITIH5	Proteiome	BLOOD	SMR	deCODE	SMR	-0.00821837	0.0135034	0.54278		37415601	10.3389/fgene.2023.1191264	Gedik et all Front Genet	BLOOD
ITIH5	Q86UX2	21449	TRANS	PGC3_SCZ_NoUKB	DECODE_Specific	+,NA		0.604498	0.604498	DECODE	DECODE	1.10293	4117.24	BIP	ITIH5	Proteiome	BLOOD	SMR	deCODE	SMR	0.0126188	0.0290598	0.664117		37415601	10.3389/fgene.2023.1191264	Gedik et all Front Genet	BLOOD
ITIH5	Q86UX2	21449	TRANS	PGC3_SCZ_NoUKB	DECODE_Specific	+,NA		0.604498	0.604498	DECODE	DECODE	1.10293	4117.24	SCZ.Clozuk.2018	ITIH5	Transcriptome	BRAIN	TWAS	PsychENCODE	FUSION	1.35879		0.174		30545856	10.1126/science.aat8127	Gandal et all science	BRAIN
ITIH5	Q86UX2	21449	TRANS	PGC3_SCZ_NoUKB	DECODE_Specific	+,NA		0.604498	0.604498	DECODE	DECODE	1.10293	4117.24	BD.PGC.ruderferCell2018	ITIH5	Transcriptome	BRAIN	TWAS	PsychENCODE	FUSION	1.26524		0.206		30545856	10.1126/science.aat8127	Gandal et all science	BRAIN
ITLN1	Q8WWA0	18259	CIS	BIP_PGC3_noukb	DECODE_Specific	-,NA		0.207879	0.207879	DECODE	DECODE	0.828412	777.05	Bipolar disorder	ITLN1	Proteome	PLASMA	MR	FENLAND	TwoSampleMR	0.0203632	0.0651316	0.754549		36280454	https://doi.org/10.1016/j.biopsych.2022.08.015	Lu et al Biol Psychiatry	BLOOD
ITLN1	Q8WWA0	18259	CIS	BIP_PGC3_noukb	DECODE_Specific	-,NA		0.207879	0.207879	DECODE	DECODE	0.828412	777.05	Major depressive disorder	ITLN1	Proteome	PLASMA	MR	FENLAND	TwoSampleMR	-0.00986842	0.0302632	0.744359		36280454	https://doi.org/10.1016/j.biopsych.2022.08.015	Lu et al Biol Psychiatry	BLOOD
ITLN1	Q8WWA0	18259	CIS	BIP_PGC3_noukb	DECODE_Specific	-,NA		0.207879	0.207879	DECODE	DECODE	0.828412	777.05	Schizophrenia	ITLN1	Proteome	PLASMA	MR	FENLAND	TwoSampleMR	-0.0552312	0.0539474	0.305931		36280454	https://doi.org/10.1016/j.biopsych.2022.08.015	Lu et al Biol Psychiatry	BLOOD
ITLN1	Q8WWA0	18259	CIS	BIP_PGC3_noukb	DECODE_Specific	-,NA		0.207879	0.207879	DECODE	DECODE	0.828412	777.05	SCZ	ITLN1	Proteiome	BLOOD	SMR	eQTLGen	SMR	0.0248491	0.0171938	0.148392		37415601	10.3389/fgene.2023.1191264	Gedik et all Front Genet	BLOOD
ITLN1	Q8WWA0	18259	CIS	BIP_PGC3_noukb	DECODE_Specific	-,NA		0.207879	0.207879	DECODE	DECODE	0.828412	777.05	MDD	ITLN1	Proteiome	BLOOD	SMR	eQTLGen	SMR	-0.00736348	0.0101974	0.470237		37415601	10.3389/fgene.2023.1191264	Gedik et all Front Genet	BLOOD
ITLN1	Q8WWA0	18259	CIS	BIP_PGC3_noukb	DECODE_Specific	-,NA		0.207879	0.207879	DECODE	DECODE	0.828412	777.05	BIP	ITLN1	Proteiome	BLOOD	SMR	eQTLGen	SMR	0.00699179	0.0219024	0.749556		37415601	10.3389/fgene.2023.1191264	Gedik et all Front Genet	BLOOD
ITLN1	Q8WWA0	18259	CIS	BIP_PGC3_noukb	DECODE_Specific	-,NA		0.207879	0.207879	DECODE	DECODE	0.828412	777.05	SCZ	ITLN1	Proteiome	BLOOD	SMR	deCODE	SMR	0.0944338	0.0584702	0.106294		37415601	10.3389/fgene.2023.1191264	Gedik et all Front Genet	BLOOD
ITLN1	Q8WWA0	18259	CIS	BIP_PGC3_noukb	DECODE_Specific	-,NA		0.207879	0.207879	DECODE	DECODE	0.828412	777.05	MDD	ITLN1	Proteiome	BLOOD	SMR	deCODE	SMR	-0.0192929	0.0229574	0.400698		37415601	10.3389/fgene.2023.1191264	Gedik et all Front Genet	BLOOD
ITLN1	Q8WWA0	18259	CIS	BIP_PGC3_noukb	DECODE_Specific	-,NA		0.207879	0.207879	DECODE	DECODE	0.828412	777.05	BIP	ITLN1	Proteiome	BLOOD	SMR	deCODE	SMR	-0.196325	0.103682	0.0582879		37415601	10.3389/fgene.2023.1191264	Gedik et all Front Genet	BLOOD
ITLN1	Q8WWA0	18259	CIS	Cognition_Meta	DECODE_Specific	+,NA		0.36882	0.36882	DECODE	DECODE	1.06542	1378.65	Bipolar disorder	ITLN1	Proteome	PLASMA	MR	FENLAND	TwoSampleMR	0.0203632	0.0651316	0.754549		36280454	https://doi.org/10.1016/j.biopsych.2022.08.015	Lu et al Biol Psychiatry	BLOOD
ITLN1	Q8WWA0	18259	CIS	Cognition_Meta	DECODE_Specific	+,NA		0.36882	0.36882	DECODE	DECODE	1.06542	1378.65	Major depressive disorder	ITLN1	Proteome	PLASMA	MR	FENLAND	TwoSampleMR	-0.00986842	0.0302632	0.744359		36280454	https://doi.org/10.1016/j.biopsych.2022.08.015	Lu et al Biol Psychiatry	BLOOD
ITLN1	Q8WWA0	18259	CIS	Cognition_Meta	DECODE_Specific	+,NA		0.36882	0.36882	DECODE	DECODE	1.06542	1378.65	Schizophrenia	ITLN1	Proteome	PLASMA	MR	FENLAND	TwoSampleMR	-0.0552312	0.0539474	0.305931		36280454	https://doi.org/10.1016/j.biopsych.2022.08.015	Lu et al Biol Psychiatry	BLOOD
ITLN1	Q8WWA0	18259	CIS	Cognition_Meta	DECODE_Specific	+,NA		0.36882	0.36882	DECODE	DECODE	1.06542	1378.65	SCZ	ITLN1	Proteiome	BLOOD	SMR	eQTLGen	SMR	0.0248491	0.0171938	0.148392		37415601	10.3389/fgene.2023.1191264	Gedik et all Front Genet	BLOOD
ITLN1	Q8WWA0	18259	CIS	Cognition_Meta	DECODE_Specific	+,NA		0.36882	0.36882	DECODE	DECODE	1.06542	1378.65	MDD	ITLN1	Proteiome	BLOOD	SMR	eQTLGen	SMR	-0.00736348	0.0101974	0.470237		37415601	10.3389/fgene.2023.1191264	Gedik et all Front Genet	BLOOD
ITLN1	Q8WWA0	18259	CIS	Cognition_Meta	DECODE_Specific	+,NA		0.36882	0.36882	DECODE	DECODE	1.06542	1378.65	BIP	ITLN1	Proteiome	BLOOD	SMR	eQTLGen	SMR	0.00699179	0.0219024	0.749556		37415601	10.3389/fgene.2023.1191264	Gedik et all Front Genet	BLOOD
ITLN1	Q8WWA0	18259	CIS	Cognition_Meta	DECODE_Specific	+,NA		0.36882	0.36882	DECODE	DECODE	1.06542	1378.65	SCZ	ITLN1	Proteiome	BLOOD	SMR	deCODE	SMR	0.0944338	0.0584702	0.106294		37415601	10.3389/fgene.2023.1191264	Gedik et all Front Genet	BLOOD
ITLN1	Q8WWA0	18259	CIS	Cognition_Meta	DECODE_Specific	+,NA		0.36882	0.36882	DECODE	DECODE	1.06542	1378.65	MDD	ITLN1	Proteiome	BLOOD	SMR	deCODE	SMR	-0.0192929	0.0229574	0.400698		37415601	10.3389/fgene.2023.1191264	Gedik et all Front Genet	BLOOD
ITLN1	Q8WWA0	18259	CIS	Cognition_Meta	DECODE_Specific	+,NA		0.36882	0.36882	DECODE	DECODE	1.06542	1378.65	BIP	ITLN1	Proteiome	BLOOD	SMR	deCODE	SMR	-0.196325	0.103682	0.0582879		37415601	10.3389/fgene.2023.1191264	Gedik et all Front Genet	BLOOD
ITLN1	Q8WWA0	18259	CIS	PGC3_SCZ_NoUKB	DECODE_Specific	+,NA		0.654992	0.654992	DECODE	DECODE	1.253	2448.36	Bipolar disorder	ITLN1	Proteome	PLASMA	MR	FENLAND	TwoSampleMR	0.0203632	0.0651316	0.754549		36280454	https://doi.org/10.1016/j.biopsych.2022.08.015	Lu et al Biol Psychiatry	BLOOD
ITLN1	Q8WWA0	18259	CIS	PGC3_SCZ_NoUKB	DECODE_Specific	+,NA		0.654992	0.654992	DECODE	DECODE	1.253	2448.36	Major depressive disorder	ITLN1	Proteome	PLASMA	MR	FENLAND	TwoSampleMR	-0.00986842	0.0302632	0.744359		36280454	https://doi.org/10.1016/j.biopsych.2022.08.015	Lu et al Biol Psychiatry	BLOOD
ITLN1	Q8WWA0	18259	CIS	PGC3_SCZ_NoUKB	DECODE_Specific	+,NA		0.654992	0.654992	DECODE	DECODE	1.253	2448.36	Schizophrenia	ITLN1	Proteome	PLASMA	MR	FENLAND	TwoSampleMR	-0.0552312	0.0539474	0.305931		36280454	https://doi.org/10.1016/j.biopsych.2022.08.015	Lu et al Biol Psychiatry	BLOOD
ITLN1	Q8WWA0	18259	CIS	PGC3_SCZ_NoUKB	DECODE_Specific	+,NA		0.654992	0.654992	DECODE	DECODE	1.253	2448.36	SCZ	ITLN1	Proteiome	BLOOD	SMR	eQTLGen	SMR	0.0248491	0.0171938	0.148392		37415601	10.3389/fgene.2023.1191264	Gedik et all Front Genet	BLOOD
ITLN1	Q8WWA0	18259	CIS	PGC3_SCZ_NoUKB	DECODE_Specific	+,NA		0.654992	0.654992	DECODE	DECODE	1.253	2448.36	MDD	ITLN1	Proteiome	BLOOD	SMR	eQTLGen	SMR	-0.00736348	0.0101974	0.470237		37415601	10.3389/fgene.2023.1191264	Gedik et all Front Genet	BLOOD
ITLN1	Q8WWA0	18259	CIS	PGC3_SCZ_NoUKB	DECODE_Specific	+,NA		0.654992	0.654992	DECODE	DECODE	1.253	2448.36	BIP	ITLN1	Proteiome	BLOOD	SMR	eQTLGen	SMR	0.00699179	0.0219024	0.749556		37415601	10.3389/fgene.2023.1191264	Gedik et all Front Genet	BLOOD
ITLN1	Q8WWA0	18259	CIS	PGC3_SCZ_NoUKB	DECODE_Specific	+,NA		0.654992	0.654992	DECODE	DECODE	1.253	2448.36	SCZ	ITLN1	Proteiome	BLOOD	SMR	deCODE	SMR	0.0944338	0.0584702	0.106294		37415601	10.3389/fgene.2023.1191264	Gedik et all Front Genet	BLOOD
ITLN1	Q8WWA0	18259	CIS	PGC3_SCZ_NoUKB	DECODE_Specific	+,NA		0.654992	0.654992	DECODE	DECODE	1.253	2448.36	MDD	ITLN1	Proteiome	BLOOD	SMR	deCODE	SMR	-0.0192929	0.0229574	0.400698		37415601	10.3389/fgene.2023.1191264	Gedik et all Front Genet	BLOOD
ITLN1	Q8WWA0	18259	CIS	PGC3_SCZ_NoUKB	DECODE_Specific	+,NA		0.654992	0.654992	DECODE	DECODE	1.253	2448.36	BIP	ITLN1	Proteiome	BLOOD	SMR	deCODE	SMR	-0.196325	0.103682	0.0582879		37415601	10.3389/fgene.2023.1191264	Gedik et all Front Genet	BLOOD
ITLN1	Q8WWA0	18259	CIS	Depression_iPSYCH_2023	DECODE_Specific	+,NA		0.800848	0.800848	DECODE	DECODE	1.37572	2993.57	Bipolar disorder	ITLN1	Proteome	PLASMA	MR	FENLAND	TwoSampleMR	0.0203632	0.0651316	0.754549		36280454	https://doi.org/10.1016/j.biopsych.2022.08.015	Lu et al Biol Psychiatry	BLOOD
ITLN1	Q8WWA0	18259	CIS	Depression_iPSYCH_2023	DECODE_Specific	+,NA		0.800848	0.800848	DECODE	DECODE	1.37572	2993.57	Major depressive disorder	ITLN1	Proteome	PLASMA	MR	FENLAND	TwoSampleMR	-0.00986842	0.0302632	0.744359		36280454	https://doi.org/10.1016/j.biopsych.2022.08.015	Lu et al Biol Psychiatry	BLOOD
ITLN1	Q8WWA0	18259	CIS	Depression_iPSYCH_2023	DECODE_Specific	+,NA		0.800848	0.800848	DECODE	DECODE	1.37572	2993.57	Schizophrenia	ITLN1	Proteome	PLASMA	MR	FENLAND	TwoSampleMR	-0.0552312	0.0539474	0.305931		36280454	https://doi.org/10.1016/j.biopsych.2022.08.015	Lu et al Biol Psychiatry	BLOOD
ITLN1	Q8WWA0	18259	CIS	Depression_iPSYCH_2023	DECODE_Specific	+,NA		0.800848	0.800848	DECODE	DECODE	1.37572	2993.57	SCZ	ITLN1	Proteiome	BLOOD	SMR	eQTLGen	SMR	0.0248491	0.0171938	0.148392		37415601	10.3389/fgene.2023.1191264	Gedik et all Front Genet	BLOOD
ITLN1	Q8WWA0	18259	CIS	Depression_iPSYCH_2023	DECODE_Specific	+,NA		0.800848	0.800848	DECODE	DECODE	1.37572	2993.57	MDD	ITLN1	Proteiome	BLOOD	SMR	eQTLGen	SMR	-0.00736348	0.0101974	0.470237		37415601	10.3389/fgene.2023.1191264	Gedik et all Front Genet	BLOOD
ITLN1	Q8WWA0	18259	CIS	Depression_iPSYCH_2023	DECODE_Specific	+,NA		0.800848	0.800848	DECODE	DECODE	1.37572	2993.57	BIP	ITLN1	Proteiome	BLOOD	SMR	eQTLGen	SMR	0.00699179	0.0219024	0.749556		37415601	10.3389/fgene.2023.1191264	Gedik et all Front Genet	BLOOD
ITLN1	Q8WWA0	18259	CIS	Depression_iPSYCH_2023	DECODE_Specific	+,NA		0.800848	0.800848	DECODE	DECODE	1.37572	2993.57	SCZ	ITLN1	Proteiome	BLOOD	SMR	deCODE	SMR	0.0944338	0.0584702	0.106294		37415601	10.3389/fgene.2023.1191264	Gedik et all Front Genet	BLOOD
ITLN1	Q8WWA0	18259	CIS	Depression_iPSYCH_2023	DECODE_Specific	+,NA		0.800848	0.800848	DECODE	DECODE	1.37572	2993.57	MDD	ITLN1	Proteiome	BLOOD	SMR	deCODE	SMR	-0.0192929	0.0229574	0.400698		37415601	10.3389/fgene.2023.1191264	Gedik et all Front Genet	BLOOD
ITLN1	Q8WWA0	18259	CIS	Depression_iPSYCH_2023	DECODE_Specific	+,NA		0.800848	0.800848	DECODE	DECODE	1.37572	2993.57	BIP	ITLN1	Proteiome	BLOOD	SMR	deCODE	SMR	-0.196325	0.103682	0.0582879		37415601	10.3389/fgene.2023.1191264	Gedik et all Front Genet	BLOOD
ITLN1	Q8WWA0	18259	TRANS	BIP_PGC3_noukb	DECODE_Specific	+,NA		0.0641102	0.0641102	DECODE	DECODE	0.283726	436.655	Bipolar disorder	ITLN1	Proteome	PLASMA	MR	FENLAND	TwoSampleMR	0.0203632	0.0651316	0.754549		36280454	https://doi.org/10.1016/j.biopsych.2022.08.015	Lu et al Biol Psychiatry	BLOOD
ITLN1	Q8WWA0	18259	TRANS	BIP_PGC3_noukb	DECODE_Specific	+,NA		0.0641102	0.0641102	DECODE	DECODE	0.283726	436.655	Major depressive disorder	ITLN1	Proteome	PLASMA	MR	FENLAND	TwoSampleMR	-0.00986842	0.0302632	0.744359		36280454	https://doi.org/10.1016/j.biopsych.2022.08.015	Lu et al Biol Psychiatry	BLOOD
ITLN1	Q8WWA0	18259	TRANS	BIP_PGC3_noukb	DECODE_Specific	+,NA		0.0641102	0.0641102	DECODE	DECODE	0.283726	436.655	Schizophrenia	ITLN1	Proteome	PLASMA	MR	FENLAND	TwoSampleMR	-0.0552312	0.0539474	0.305931		36280454	https://doi.org/10.1016/j.biopsych.2022.08.015	Lu et al Biol Psychiatry	BLOOD
ITLN1	Q8WWA0	18259	TRANS	BIP_PGC3_noukb	DECODE_Specific	+,NA		0.0641102	0.0641102	DECODE	DECODE	0.283726	436.655	SCZ	ITLN1	Proteiome	BLOOD	SMR	eQTLGen	SMR	0.0248491	0.0171938	0.148392		37415601	10.3389/fgene.2023.1191264	Gedik et all Front Genet	BLOOD
ITLN1	Q8WWA0	18259	TRANS	BIP_PGC3_noukb	DECODE_Specific	+,NA		0.0641102	0.0641102	DECODE	DECODE	0.283726	436.655	MDD	ITLN1	Proteiome	BLOOD	SMR	eQTLGen	SMR	-0.00736348	0.0101974	0.470237		37415601	10.3389/fgene.2023.1191264	Gedik et all Front Genet	BLOOD
ITLN1	Q8WWA0	18259	TRANS	BIP_PGC3_noukb	DECODE_Specific	+,NA		0.0641102	0.0641102	DECODE	DECODE	0.283726	436.655	BIP	ITLN1	Proteiome	BLOOD	SMR	eQTLGen	SMR	0.00699179	0.0219024	0.749556		37415601	10.3389/fgene.2023.1191264	Gedik et all Front Genet	BLOOD
ITLN1	Q8WWA0	18259	TRANS	BIP_PGC3_noukb	DECODE_Specific	+,NA		0.0641102	0.0641102	DECODE	DECODE	0.283726	436.655	SCZ	ITLN1	Proteiome	BLOOD	SMR	deCODE	SMR	0.0944338	0.0584702	0.106294		37415601	10.3389/fgene.2023.1191264	Gedik et all Front Genet	BLOOD
ITLN1	Q8WWA0	18259	TRANS	BIP_PGC3_noukb	DECODE_Specific	+,NA		0.0641102	0.0641102	DECODE	DECODE	0.283726	436.655	MDD	ITLN1	Proteiome	BLOOD	SMR	deCODE	SMR	-0.0192929	0.0229574	0.400698		37415601	10.3389/fgene.2023.1191264	Gedik et all Front Genet	BLOOD
ITLN1	Q8WWA0	18259	TRANS	BIP_PGC3_noukb	DECODE_Specific	+,NA		0.0641102	0.0641102	DECODE	DECODE	0.283726	436.655	BIP	ITLN1	Proteiome	BLOOD	SMR	deCODE	SMR	-0.196325	0.103682	0.0582879		37415601	10.3389/fgene.2023.1191264	Gedik et all Front Genet	BLOOD
ITLN1	Q8WWA0	18259	TRANS	Cognition_Meta	DECODE_Specific	+,NA		0.460579	0.460579	DECODE	DECODE	1.04047	3137.01	Bipolar disorder	ITLN1	Proteome	PLASMA	MR	FENLAND	TwoSampleMR	0.0203632	0.0651316	0.754549		36280454	https://doi.org/10.1016/j.biopsych.2022.08.015	Lu et al Biol Psychiatry	BLOOD
ITLN1	Q8WWA0	18259	TRANS	Cognition_Meta	DECODE_Specific	+,NA		0.460579	0.460579	DECODE	DECODE	1.04047	3137.01	Major depressive disorder	ITLN1	Proteome	PLASMA	MR	FENLAND	TwoSampleMR	-0.00986842	0.0302632	0.744359		36280454	https://doi.org/10.1016/j.biopsych.2022.08.015	Lu et al Biol Psychiatry	BLOOD
ITLN1	Q8WWA0	18259	TRANS	Cognition_Meta	DECODE_Specific	+,NA		0.460579	0.460579	DECODE	DECODE	1.04047	3137.01	Schizophrenia	ITLN1	Proteome	PLASMA	MR	FENLAND	TwoSampleMR	-0.0552312	0.0539474	0.305931		36280454	https://doi.org/10.1016/j.biopsych.2022.08.015	Lu et al Biol Psychiatry	BLOOD
ITLN1	Q8WWA0	18259	TRANS	Cognition_Meta	DECODE_Specific	+,NA		0.460579	0.460579	DECODE	DECODE	1.04047	3137.01	SCZ	ITLN1	Proteiome	BLOOD	SMR	eQTLGen	SMR	0.0248491	0.0171938	0.148392		37415601	10.3389/fgene.2023.1191264	Gedik et all Front Genet	BLOOD
ITLN1	Q8WWA0	18259	TRANS	Cognition_Meta	DECODE_Specific	+,NA		0.460579	0.460579	DECODE	DECODE	1.04047	3137.01	MDD	ITLN1	Proteiome	BLOOD	SMR	eQTLGen	SMR	-0.00736348	0.0101974	0.470237		37415601	10.3389/fgene.2023.1191264	Gedik et all Front Genet	BLOOD
ITLN1	Q8WWA0	18259	TRANS	Cognition_Meta	DECODE_Specific	+,NA		0.460579	0.460579	DECODE	DECODE	1.04047	3137.01	BIP	ITLN1	Proteiome	BLOOD	SMR	eQTLGen	SMR	0.00699179	0.0219024	0.749556		37415601	10.3389/fgene.2023.1191264	Gedik et all Front Genet	BLOOD
ITLN1	Q8WWA0	18259	TRANS	Cognition_Meta	DECODE_Specific	+,NA		0.460579	0.460579	DECODE	DECODE	1.04047	3137.01	SCZ	ITLN1	Proteiome	BLOOD	SMR	deCODE	SMR	0.0944338	0.0584702	0.106294		37415601	10.3389/fgene.2023.1191264	Gedik et all Front Genet	BLOOD
ITLN1	Q8WWA0	18259	TRANS	Cognition_Meta	DECODE_Specific	+,NA		0.460579	0.460579	DECODE	DECODE	1.04047	3137.01	MDD	ITLN1	Proteiome	BLOOD	SMR	deCODE	SMR	-0.0192929	0.0229574	0.400698		37415601	10.3389/fgene.2023.1191264	Gedik et all Front Genet	BLOOD
ITLN1	Q8WWA0	18259	TRANS	Cognition_Meta	DECODE_Specific	+,NA		0.460579	0.460579	DECODE	DECODE	1.04047	3137.01	BIP	ITLN1	Proteiome	BLOOD	SMR	deCODE	SMR	-0.196325	0.103682	0.0582879		37415601	10.3389/fgene.2023.1191264	Gedik et all Front Genet	BLOOD
ITLN1	Q8WWA0	18259	TRANS	Depression_iPSYCH_2023	DECODE_Specific	+,NA		0.348013	0.348013	DECODE	DECODE	1.53121	2370.32	Bipolar disorder	ITLN1	Proteome	PLASMA	MR	FENLAND	TwoSampleMR	0.0203632	0.0651316	0.754549		36280454	https://doi.org/10.1016/j.biopsych.2022.08.015	Lu et al Biol Psychiatry	BLOOD
ITLN1	Q8WWA0	18259	TRANS	Depression_iPSYCH_2023	DECODE_Specific	+,NA		0.348013	0.348013	DECODE	DECODE	1.53121	2370.32	Major depressive disorder	ITLN1	Proteome	PLASMA	MR	FENLAND	TwoSampleMR	-0.00986842	0.0302632	0.744359		36280454	https://doi.org/10.1016/j.biopsych.2022.08.015	Lu et al Biol Psychiatry	BLOOD
ITLN1	Q8WWA0	18259	TRANS	Depression_iPSYCH_2023	DECODE_Specific	+,NA		0.348013	0.348013	DECODE	DECODE	1.53121	2370.32	Schizophrenia	ITLN1	Proteome	PLASMA	MR	FENLAND	TwoSampleMR	-0.0552312	0.0539474	0.305931		36280454	https://doi.org/10.1016/j.biopsych.2022.08.015	Lu et al Biol Psychiatry	BLOOD
ITLN1	Q8WWA0	18259	TRANS	Depression_iPSYCH_2023	DECODE_Specific	+,NA		0.348013	0.348013	DECODE	DECODE	1.53121	2370.32	SCZ	ITLN1	Proteiome	BLOOD	SMR	eQTLGen	SMR	0.0248491	0.0171938	0.148392		37415601	10.3389/fgene.2023.1191264	Gedik et all Front Genet	BLOOD
ITLN1	Q8WWA0	18259	TRANS	Depression_iPSYCH_2023	DECODE_Specific	+,NA		0.348013	0.348013	DECODE	DECODE	1.53121	2370.32	MDD	ITLN1	Proteiome	BLOOD	SMR	eQTLGen	SMR	-0.00736348	0.0101974	0.470237		37415601	10.3389/fgene.2023.1191264	Gedik et all Front Genet	BLOOD
ITLN1	Q8WWA0	18259	TRANS	Depression_iPSYCH_2023	DECODE_Specific	+,NA		0.348013	0.348013	DECODE	DECODE	1.53121	2370.32	BIP	ITLN1	Proteiome	BLOOD	SMR	eQTLGen	SMR	0.00699179	0.0219024	0.749556		37415601	10.3389/fgene.2023.1191264	Gedik et all Front Genet	BLOOD
ITLN1	Q8WWA0	18259	TRANS	Depression_iPSYCH_2023	DECODE_Specific	+,NA		0.348013	0.348013	DECODE	DECODE	1.53121	2370.32	SCZ	ITLN1	Proteiome	BLOOD	SMR	deCODE	SMR	0.0944338	0.0584702	0.106294		37415601	10.3389/fgene.2023.1191264	Gedik et all Front Genet	BLOOD
ITLN1	Q8WWA0	18259	TRANS	Depression_iPSYCH_2023	DECODE_Specific	+,NA		0.348013	0.348013	DECODE	DECODE	1.53121	2370.32	MDD	ITLN1	Proteiome	BLOOD	SMR	deCODE	SMR	-0.0192929	0.0229574	0.400698		37415601	10.3389/fgene.2023.1191264	Gedik et all Front Genet	BLOOD
ITLN1	Q8WWA0	18259	TRANS	Depression_iPSYCH_2023	DECODE_Specific	+,NA		0.348013	0.348013	DECODE	DECODE	1.53121	2370.32	BIP	ITLN1	Proteiome	BLOOD	SMR	deCODE	SMR	-0.196325	0.103682	0.0582879		37415601	10.3389/fgene.2023.1191264	Gedik et all Front Genet	BLOOD
ITLN1	Q8WWA0	18259	TRANS	PGC3_SCZ_NoUKB	DECODE_Specific	+,NA		0.884936	0.884936	DECODE	DECODE	1.36149	6027.3	Bipolar disorder	ITLN1	Proteome	PLASMA	MR	FENLAND	TwoSampleMR	0.0203632	0.0651316	0.754549		36280454	https://doi.org/10.1016/j.biopsych.2022.08.015	Lu et al Biol Psychiatry	BLOOD
ITLN1	Q8WWA0	18259	TRANS	PGC3_SCZ_NoUKB	DECODE_Specific	+,NA		0.884936	0.884936	DECODE	DECODE	1.36149	6027.3	Major depressive disorder	ITLN1	Proteome	PLASMA	MR	FENLAND	TwoSampleMR	-0.00986842	0.0302632	0.744359		36280454	https://doi.org/10.1016/j.biopsych.2022.08.015	Lu et al Biol Psychiatry	BLOOD
ITLN1	Q8WWA0	18259	TRANS	PGC3_SCZ_NoUKB	DECODE_Specific	+,NA		0.884936	0.884936	DECODE	DECODE	1.36149	6027.3	Schizophrenia	ITLN1	Proteome	PLASMA	MR	FENLAND	TwoSampleMR	-0.0552312	0.0539474	0.305931		36280454	https://doi.org/10.1016/j.biopsych.2022.08.015	Lu et al Biol Psychiatry	BLOOD
ITLN1	Q8WWA0	18259	TRANS	PGC3_SCZ_NoUKB	DECODE_Specific	+,NA		0.884936	0.884936	DECODE	DECODE	1.36149	6027.3	SCZ	ITLN1	Proteiome	BLOOD	SMR	eQTLGen	SMR	0.0248491	0.0171938	0.148392		37415601	10.3389/fgene.2023.1191264	Gedik et all Front Genet	BLOOD
ITLN1	Q8WWA0	18259	TRANS	PGC3_SCZ_NoUKB	DECODE_Specific	+,NA		0.884936	0.884936	DECODE	DECODE	1.36149	6027.3	MDD	ITLN1	Proteiome	BLOOD	SMR	eQTLGen	SMR	-0.00736348	0.0101974	0.470237		37415601	10.3389/fgene.2023.1191264	Gedik et all Front Genet	BLOOD
ITLN1	Q8WWA0	18259	TRANS	PGC3_SCZ_NoUKB	DECODE_Specific	+,NA		0.884936	0.884936	DECODE	DECODE	1.36149	6027.3	BIP	ITLN1	Proteiome	BLOOD	SMR	eQTLGen	SMR	0.00699179	0.0219024	0.749556		37415601	10.3389/fgene.2023.1191264	Gedik et all Front Genet	BLOOD
ITLN1	Q8WWA0	18259	TRANS	PGC3_SCZ_NoUKB	DECODE_Specific	+,NA		0.884936	0.884936	DECODE	DECODE	1.36149	6027.3	SCZ	ITLN1	Proteiome	BLOOD	SMR	deCODE	SMR	0.0944338	0.0584702	0.106294		37415601	10.3389/fgene.2023.1191264	Gedik et all Front Genet	BLOOD
ITLN1	Q8WWA0	18259	TRANS	PGC3_SCZ_NoUKB	DECODE_Specific	+,NA		0.884936	0.884936	DECODE	DECODE	1.36149	6027.3	MDD	ITLN1	Proteiome	BLOOD	SMR	deCODE	SMR	-0.0192929	0.0229574	0.400698		37415601	10.3389/fgene.2023.1191264	Gedik et all Front Genet	BLOOD
ITLN1	Q8WWA0	18259	TRANS	PGC3_SCZ_NoUKB	DECODE_Specific	+,NA		0.884936	0.884936	DECODE	DECODE	1.36149	6027.3	BIP	ITLN1	Proteiome	BLOOD	SMR	deCODE	SMR	-0.196325	0.103682	0.0582879		37415601	10.3389/fgene.2023.1191264	Gedik et all Front Genet	BLOOD
ITM2B	Q9Y287	6174	TRANS	BIP_PGC3_noukb	DECODE_Specific	+,NA		0.857944	0.857944	DECODE	DECODE	1.33473	5843.46	SCZ.Clozuk.2018	ITM2B	Transcriptome	BRAIN	SMR	PsychENCODE	SMR	0.0682396	0.0481189	0.156		30545856	10.1126/science.aat8127	Gandal et all science	BRAIN
ITM2B	Q9Y287	6174	TRANS	BIP_PGC3_noukb	DECODE_Specific	+,NA		0.857944	0.857944	DECODE	DECODE	1.33473	5843.46	SCZ	ITM2B	Proteiome	BLOOD	SMR	eQTLGen	SMR	0.0560378	0.0375618	0.13573		37415601	10.3389/fgene.2023.1191264	Gedik et all Front Genet	BLOOD
ITM2B	Q9Y287	6174	TRANS	BIP_PGC3_noukb	DECODE_Specific	+,NA		0.857944	0.857944	DECODE	DECODE	1.33473	5843.46	MDD	ITM2B	Proteiome	BRAIN	SMR	BrainMeta	SMR	0.000518449	0.0131341	0.968513		37415601	10.3389/fgene.2023.1191264	Gedik et all Front Genet	BRAIN
ITM2B	Q9Y287	6174	TRANS	BIP_PGC3_noukb	DECODE_Specific	+,NA		0.857944	0.857944	DECODE	DECODE	1.33473	5843.46	BIP	ITM2B	Proteiome	BRAIN	SMR	BrainMeta	SMR	0.0603132	0.0282192	0.0325729		37415601	10.3389/fgene.2023.1191264	Gedik et all Front Genet	BRAIN
ITM2B	Q9Y287	6174	TRANS	BIP_PGC3_noukb	DECODE_Specific	+,NA		0.857944	0.857944	DECODE	DECODE	1.33473	5843.46	SCZ	ITM2B	Proteiome	BRAIN	SMR	BrainMeta	SMR	0.0472366	0.0275209	0.0860906		37415601	10.3389/fgene.2023.1191264	Gedik et all Front Genet	BRAIN
ITM2B	Q9Y287	6174	TRANS	BIP_PGC3_noukb	DECODE_Specific	+,NA		0.857944	0.857944	DECODE	DECODE	1.33473	5843.46	MDD	ITM2B	Proteiome	BLOOD	SMR	eQTLGen	SMR	-0.0210681	0.0206623	0.307899		37415601	10.3389/fgene.2023.1191264	Gedik et all Front Genet	BLOOD
ITM2B	Q9Y287	6174	TRANS	BIP_PGC3_noukb	DECODE_Specific	+,NA		0.857944	0.857944	DECODE	DECODE	1.33473	5843.46	BIP	ITM2B	Proteiome	BLOOD	SMR	eQTLGen	SMR	0.0282415	0.0446774	0.527308		37415601	10.3389/fgene.2023.1191264	Gedik et all Front Genet	BLOOD
ITM2B	Q9Y287	6174	TRANS	BIP_PGC3_noukb	DECODE_Specific	+,NA		0.857944	0.857944	DECODE	DECODE	1.33473	5843.46	SCZ.Clozuk.2018	ITM2B	Transcriptome	BRAIN	TWAS	PsychENCODE	FUSION	1.38449		0.166		30545856	10.1126/science.aat8127	Gandal et all science	BRAIN
ITM2B	Q9Y287	6174	TRANS	BIP_PGC3_noukb	DECODE_Specific	+,NA		0.857944	0.857944	DECODE	DECODE	1.33473	5843.46	SCZ_PGC2+CLOZUK	ITM2B	Transcriptome	DLPFC	TWAS	Collado-Torres	FUSION	-3.05538		0.00225		31174959	10.1016/j.neuron.2019.05.013	ColladoTorres_neuron_twas etal. Neuron	BRAIN
ITM2B	Q9Y287	6174	TRANS	BIP_PGC3_noukb	DECODE_Specific	+,NA		0.857944	0.857944	DECODE	DECODE	1.33473	5843.46	SCZ_PGC2+CLOZUK	ITM2B	Transcriptome	DLPFC	TWAS	Collado-Torres	FUSION	-3.05394		0.00226		31174959	10.1016/j.neuron.2019.05.013	ColladoTorres_neuron_twas etal. Neuron	BRAIN
ITM2B	Q9Y287	6174	TRANS	Cognition_Meta	DECODE_Specific	+,NA		0.909517	0.909517	DECODE	DECODE	1.4195	6194.72	SCZ.Clozuk.2018	ITM2B	Transcriptome	BRAIN	SMR	PsychENCODE	SMR	0.0682396	0.0481189	0.156		30545856	10.1126/science.aat8127	Gandal et all science	BRAIN
ITM2B	Q9Y287	6174	TRANS	Cognition_Meta	DECODE_Specific	+,NA		0.909517	0.909517	DECODE	DECODE	1.4195	6194.72	SCZ	ITM2B	Proteiome	BLOOD	SMR	eQTLGen	SMR	0.0560378	0.0375618	0.13573		37415601	10.3389/fgene.2023.1191264	Gedik et all Front Genet	BLOOD
ITM2B	Q9Y287	6174	TRANS	Cognition_Meta	DECODE_Specific	+,NA		0.909517	0.909517	DECODE	DECODE	1.4195	6194.72	MDD	ITM2B	Proteiome	BRAIN	SMR	BrainMeta	SMR	0.000518449	0.0131341	0.968513		37415601	10.3389/fgene.2023.1191264	Gedik et all Front Genet	BRAIN
ITM2B	Q9Y287	6174	TRANS	Cognition_Meta	DECODE_Specific	+,NA		0.909517	0.909517	DECODE	DECODE	1.4195	6194.72	BIP	ITM2B	Proteiome	BRAIN	SMR	BrainMeta	SMR	0.0603132	0.0282192	0.0325729		37415601	10.3389/fgene.2023.1191264	Gedik et all Front Genet	BRAIN
ITM2B	Q9Y287	6174	TRANS	Cognition_Meta	DECODE_Specific	+,NA		0.909517	0.909517	DECODE	DECODE	1.4195	6194.72	SCZ	ITM2B	Proteiome	BRAIN	SMR	BrainMeta	SMR	0.0472366	0.0275209	0.0860906		37415601	10.3389/fgene.2023.1191264	Gedik et all Front Genet	BRAIN
ITM2B	Q9Y287	6174	TRANS	Cognition_Meta	DECODE_Specific	+,NA		0.909517	0.909517	DECODE	DECODE	1.4195	6194.72	MDD	ITM2B	Proteiome	BLOOD	SMR	eQTLGen	SMR	-0.0210681	0.0206623	0.307899		37415601	10.3389/fgene.2023.1191264	Gedik et all Front Genet	BLOOD
ITM2B	Q9Y287	6174	TRANS	Cognition_Meta	DECODE_Specific	+,NA		0.909517	0.909517	DECODE	DECODE	1.4195	6194.72	BIP	ITM2B	Proteiome	BLOOD	SMR	eQTLGen	SMR	0.0282415	0.0446774	0.527308		37415601	10.3389/fgene.2023.1191264	Gedik et all Front Genet	BLOOD
ITM2B	Q9Y287	6174	TRANS	Cognition_Meta	DECODE_Specific	+,NA		0.909517	0.909517	DECODE	DECODE	1.4195	6194.72	SCZ.Clozuk.2018	ITM2B	Transcriptome	BRAIN	TWAS	PsychENCODE	FUSION	1.38449		0.166		30545856	10.1126/science.aat8127	Gandal et all science	BRAIN
ITM2B	Q9Y287	6174	TRANS	Cognition_Meta	DECODE_Specific	+,NA		0.909517	0.909517	DECODE	DECODE	1.4195	6194.72	SCZ_PGC2+CLOZUK	ITM2B	Transcriptome	DLPFC	TWAS	Collado-Torres	FUSION	-3.05538		0.00225		31174959	10.1016/j.neuron.2019.05.013	ColladoTorres_neuron_twas etal. Neuron	BRAIN
ITM2B	Q9Y287	6174	TRANS	Cognition_Meta	DECODE_Specific	+,NA		0.909517	0.909517	DECODE	DECODE	1.4195	6194.72	SCZ_PGC2+CLOZUK	ITM2B	Transcriptome	DLPFC	TWAS	Collado-Torres	FUSION	-3.05394		0.00226		31174959	10.1016/j.neuron.2019.05.013	ColladoTorres_neuron_twas etal. Neuron	BRAIN
ITM2B	Q9Y287	6174	TRANS	Depression_iPSYCH_2023	DECODE_Specific	+,NA		0.599282	0.599282	DECODE	DECODE	1.42917	4081.71	SCZ.Clozuk.2018	ITM2B	Transcriptome	BRAIN	SMR	PsychENCODE	SMR	0.0682396	0.0481189	0.156		30545856	10.1126/science.aat8127	Gandal et all science	BRAIN
ITM2B	Q9Y287	6174	TRANS	Depression_iPSYCH_2023	DECODE_Specific	+,NA		0.599282	0.599282	DECODE	DECODE	1.42917	4081.71	SCZ	ITM2B	Proteiome	BLOOD	SMR	eQTLGen	SMR	0.0560378	0.0375618	0.13573		37415601	10.3389/fgene.2023.1191264	Gedik et all Front Genet	BLOOD
ITM2B	Q9Y287	6174	TRANS	Depression_iPSYCH_2023	DECODE_Specific	+,NA		0.599282	0.599282	DECODE	DECODE	1.42917	4081.71	MDD	ITM2B	Proteiome	BRAIN	SMR	BrainMeta	SMR	0.000518449	0.0131341	0.968513		37415601	10.3389/fgene.2023.1191264	Gedik et all Front Genet	BRAIN
ITM2B	Q9Y287	6174	TRANS	Depression_iPSYCH_2023	DECODE_Specific	+,NA		0.599282	0.599282	DECODE	DECODE	1.42917	4081.71	BIP	ITM2B	Proteiome	BRAIN	SMR	BrainMeta	SMR	0.0603132	0.0282192	0.0325729		37415601	10.3389/fgene.2023.1191264	Gedik et all Front Genet	BRAIN
ITM2B	Q9Y287	6174	TRANS	Depression_iPSYCH_2023	DECODE_Specific	+,NA		0.599282	0.599282	DECODE	DECODE	1.42917	4081.71	SCZ	ITM2B	Proteiome	BRAIN	SMR	BrainMeta	SMR	0.0472366	0.0275209	0.0860906		37415601	10.3389/fgene.2023.1191264	Gedik et all Front Genet	BRAIN
ITM2B	Q9Y287	6174	TRANS	Depression_iPSYCH_2023	DECODE_Specific	+,NA		0.599282	0.599282	DECODE	DECODE	1.42917	4081.71	MDD	ITM2B	Proteiome	BLOOD	SMR	eQTLGen	SMR	-0.0210681	0.0206623	0.307899		37415601	10.3389/fgene.2023.1191264	Gedik et all Front Genet	BLOOD
ITM2B	Q9Y287	6174	TRANS	Depression_iPSYCH_2023	DECODE_Specific	+,NA		0.599282	0.599282	DECODE	DECODE	1.42917	4081.71	BIP	ITM2B	Proteiome	BLOOD	SMR	eQTLGen	SMR	0.0282415	0.0446774	0.527308		37415601	10.3389/fgene.2023.1191264	Gedik et all Front Genet	BLOOD
ITM2B	Q9Y287	6174	TRANS	Depression_iPSYCH_2023	DECODE_Specific	+,NA		0.599282	0.599282	DECODE	DECODE	1.42917	4081.71	SCZ.Clozuk.2018	ITM2B	Transcriptome	BRAIN	TWAS	PsychENCODE	FUSION	1.38449		0.166		30545856	10.1126/science.aat8127	Gandal et all science	BRAIN
ITM2B	Q9Y287	6174	TRANS	Depression_iPSYCH_2023	DECODE_Specific	+,NA		0.599282	0.599282	DECODE	DECODE	1.42917	4081.71	SCZ_PGC2+CLOZUK	ITM2B	Transcriptome	DLPFC	TWAS	Collado-Torres	FUSION	-3.05538		0.00225		31174959	10.1016/j.neuron.2019.05.013	ColladoTorres_neuron_twas etal. Neuron	BRAIN
ITM2B	Q9Y287	6174	TRANS	Depression_iPSYCH_2023	DECODE_Specific	+,NA		0.599282	0.599282	DECODE	DECODE	1.42917	4081.71	SCZ_PGC2+CLOZUK	ITM2B	Transcriptome	DLPFC	TWAS	Collado-Torres	FUSION	-3.05394		0.00226		31174959	10.1016/j.neuron.2019.05.013	ColladoTorres_neuron_twas etal. Neuron	BRAIN
ITM2B	Q9Y287	6174	TRANS	PGC3_SCZ_NoUKB	DECODE_Specific	+,NA		0.437174	0.437174	DECODE	DECODE	0.920715	2977.59	SCZ.Clozuk.2018	ITM2B	Transcriptome	BRAIN	SMR	PsychENCODE	SMR	0.0682396	0.0481189	0.156		30545856	10.1126/science.aat8127	Gandal et all science	BRAIN
ITM2B	Q9Y287	6174	TRANS	PGC3_SCZ_NoUKB	DECODE_Specific	+,NA		0.437174	0.437174	DECODE	DECODE	0.920715	2977.59	SCZ	ITM2B	Proteiome	BLOOD	SMR	eQTLGen	SMR	0.0560378	0.0375618	0.13573		37415601	10.3389/fgene.2023.1191264	Gedik et all Front Genet	BLOOD
ITM2B	Q9Y287	6174	TRANS	PGC3_SCZ_NoUKB	DECODE_Specific	+,NA		0.437174	0.437174	DECODE	DECODE	0.920715	2977.59	MDD	ITM2B	Proteiome	BRAIN	SMR	BrainMeta	SMR	0.000518449	0.0131341	0.968513		37415601	10.3389/fgene.2023.1191264	Gedik et all Front Genet	BRAIN
ITM2B	Q9Y287	6174	TRANS	PGC3_SCZ_NoUKB	DECODE_Specific	+,NA		0.437174	0.437174	DECODE	DECODE	0.920715	2977.59	BIP	ITM2B	Proteiome	BRAIN	SMR	BrainMeta	SMR	0.0603132	0.0282192	0.0325729		37415601	10.3389/fgene.2023.1191264	Gedik et all Front Genet	BRAIN
ITM2B	Q9Y287	6174	TRANS	PGC3_SCZ_NoUKB	DECODE_Specific	+,NA		0.437174	0.437174	DECODE	DECODE	0.920715	2977.59	SCZ	ITM2B	Proteiome	BRAIN	SMR	BrainMeta	SMR	0.0472366	0.0275209	0.0860906		37415601	10.3389/fgene.2023.1191264	Gedik et all Front Genet	BRAIN
ITM2B	Q9Y287	6174	TRANS	PGC3_SCZ_NoUKB	DECODE_Specific	+,NA		0.437174	0.437174	DECODE	DECODE	0.920715	2977.59	MDD	ITM2B	Proteiome	BLOOD	SMR	eQTLGen	SMR	-0.0210681	0.0206623	0.307899		37415601	10.3389/fgene.2023.1191264	Gedik et all Front Genet	BLOOD
ITM2B	Q9Y287	6174	TRANS	PGC3_SCZ_NoUKB	DECODE_Specific	+,NA		0.437174	0.437174	DECODE	DECODE	0.920715	2977.59	BIP	ITM2B	Proteiome	BLOOD	SMR	eQTLGen	SMR	0.0282415	0.0446774	0.527308		37415601	10.3389/fgene.2023.1191264	Gedik et all Front Genet	BLOOD
ITM2B	Q9Y287	6174	TRANS	PGC3_SCZ_NoUKB	DECODE_Specific	+,NA		0.437174	0.437174	DECODE	DECODE	0.920715	2977.59	SCZ.Clozuk.2018	ITM2B	Transcriptome	BRAIN	TWAS	PsychENCODE	FUSION	1.38449		0.166		30545856	10.1126/science.aat8127	Gandal et all science	BRAIN
ITM2B	Q9Y287	6174	TRANS	PGC3_SCZ_NoUKB	DECODE_Specific	+,NA		0.437174	0.437174	DECODE	DECODE	0.920715	2977.59	SCZ_PGC2+CLOZUK	ITM2B	Transcriptome	DLPFC	TWAS	Collado-Torres	FUSION	-3.05538		0.00225		31174959	10.1016/j.neuron.2019.05.013	ColladoTorres_neuron_twas etal. Neuron	BRAIN
ITM2B	Q9Y287	6174	TRANS	PGC3_SCZ_NoUKB	DECODE_Specific	+,NA		0.437174	0.437174	DECODE	DECODE	0.920715	2977.59	SCZ_PGC2+CLOZUK	ITM2B	Transcriptome	DLPFC	TWAS	Collado-Torres	FUSION	-3.05394		0.00226		31174959	10.1016/j.neuron.2019.05.013	ColladoTorres_neuron_twas etal. Neuron	BRAIN
ITM2C	Q9NQX7	6175	TRANS	BIP_PGC3_noukb	DECODE_Specific	+,NA		0.00567836	0.00567836	DECODE	DECODE	0.163878	38.6753	Deepression_Wray_tall	ITM2C	Transcriptome	BRAIN DLPFC	MR	PsychENCODE	TwoSampleMR	-0.03	0.02	0.0801		35296807	10.1038/s41380-022-01507-9	Deng et all Mol Psychiatry	BRAIN
ITM2C	Q9NQX7	6175	TRANS	BIP_PGC3_noukb	DECODE_Specific	+,NA		0.00567836	0.00567836	DECODE	DECODE	0.163878	38.6753	SCZ_PGC3	ITM2C	Transcriptome	DLPFC	SMR	CMC+GTEX	SMR	0.00690616	0.0342735	0.840306		35460606	10.1016/j.ajhg.2022.04.004	Jiang eet all Am J Hum Genet	BRAIN
ITM2C	Q9NQX7	6175	TRANS	BIP_PGC3_noukb	DECODE_Specific	+,NA		0.00567836	0.00567836	DECODE	DECODE	0.163878	38.6753	SCZ_PGC3	ITM2C	Transcriptome_Transcriptlvel	DLPFC	SMR	CMC+GTEX	SMR	0.0125017	0.0174639	0.474078		35460606	10.1016/j.ajhg.2022.04.004	Jiang eet all Am J Hum Genet	BRAIN
ITM2C	Q9NQX7	6175	TRANS	BIP_PGC3_noukb	DECODE_Specific	+,NA		0.00567836	0.00567836	DECODE	DECODE	0.163878	38.6753	SCZ_PGC3	ITM2C	Transcriptome_Transcriptlvel	DLPFC	SMR	CMC+GTEX	SMR	0.0271193	0.0518516	0.600962		35460606	10.1016/j.ajhg.2022.04.004	Jiang eet all Am J Hum Genet	BRAIN
ITM2C	Q9NQX7	6175	TRANS	BIP_PGC3_noukb	DECODE_Specific	+,NA		0.00567836	0.00567836	DECODE	DECODE	0.163878	38.6753	SCZ.Clozuk.2018	ITM2C	Transcriptome	BRAIN	SMR	PsychENCODE	SMR	0.0185532	0.0405405	0.647		30545856	10.1126/science.aat8127	Gandal et all science	BRAIN
ITM2C	Q9NQX7	6175	TRANS	BIP_PGC3_noukb	DECODE_Specific	+,NA		0.00567836	0.00567836	DECODE	DECODE	0.163878	38.6753	BD.PGC.ruderferCell2018	ITM2C	Transcriptome	BRAIN	SMR	PsychENCODE	SMR	0.0828676	0.0628331	0.187219		30545856	10.1126/science.aat8127	Gandal et all science	BRAIN
ITM2C	Q9NQX7	6175	TRANS	BIP_PGC3_noukb	DECODE_Specific	+,NA		0.00567836	0.00567836	DECODE	DECODE	0.163878	38.6753	SCZ	ITM2C	Proteiome	BLOOD	SMR	eQTLGen	SMR	0.0351471	0.0321286	0.273976		37415601	10.3389/fgene.2023.1191264	Gedik et all Front Genet	BLOOD
ITM2C	Q9NQX7	6175	TRANS	BIP_PGC3_noukb	DECODE_Specific	+,NA		0.00567836	0.00567836	DECODE	DECODE	0.163878	38.6753	MDD	ITM2C	Proteiome	BRAIN	SMR	BrainMeta	SMR	-0.0317707	0.0185685	0.0870807		37415601	10.3389/fgene.2023.1191264	Gedik et all Front Genet	BRAIN
ITM2C	Q9NQX7	6175	TRANS	BIP_PGC3_noukb	DECODE_Specific	+,NA		0.00567836	0.00567836	DECODE	DECODE	0.163878	38.6753	BIP	ITM2C	Proteiome	BRAIN	SMR	BrainMeta	SMR	0.018156	0.0396729	0.64721		37415601	10.3389/fgene.2023.1191264	Gedik et all Front Genet	BRAIN
ITM2C	Q9NQX7	6175	TRANS	BIP_PGC3_noukb	DECODE_Specific	+,NA		0.00567836	0.00567836	DECODE	DECODE	0.163878	38.6753	SCZ	ITM2C	Proteiome	BRAIN	SMR	BrainMeta	SMR	-0.0197977	0.0343324	0.564179		37415601	10.3389/fgene.2023.1191264	Gedik et all Front Genet	BRAIN
ITM2C	Q9NQX7	6175	TRANS	BIP_PGC3_noukb	DECODE_Specific	+,NA		0.00567836	0.00567836	DECODE	DECODE	0.163878	38.6753	MDD	ITM2C	Proteiome	BLOOD	SMR	eQTLGen	SMR	-0.00422501	0.0180272	0.814699		37415601	10.3389/fgene.2023.1191264	Gedik et all Front Genet	BLOOD
ITM2C	Q9NQX7	6175	TRANS	BIP_PGC3_noukb	DECODE_Specific	+,NA		0.00567836	0.00567836	DECODE	DECODE	0.163878	38.6753	BIP	ITM2C	Proteiome	BLOOD	SMR	eQTLGen	SMR	-0.00874525	0.0383077	0.819421		37415601	10.3389/fgene.2023.1191264	Gedik et all Front Genet	BLOOD
ITM2C	Q9NQX7	6175	TRANS	BIP_PGC3_noukb	DECODE_Specific	+,NA		0.00567836	0.00567836	DECODE	DECODE	0.163878	38.6753	MDD	ITM2C	Proteiome	BRAIN	SMR	Wingo et al., 2022, in 722 samples	SMR	0.00605755	0.0116321	0.602532		37415601	10.3389/fgene.2023.1191264	Gedik et all Front Genet	BRAIN
ITM2C	Q9NQX7	6175	TRANS	BIP_PGC3_noukb	DECODE_Specific	+,NA		0.00567836	0.00567836	DECODE	DECODE	0.163878	38.6753	BIP	ITM2C	Proteiome	BRAIN	SMR	Wingo et al., 2022, in 722 samples	SMR	-0.000504846	0.0244827	0.983548		37415601	10.3389/fgene.2023.1191264	Gedik et all Front Genet	BRAIN
ITM2C	Q9NQX7	6175	TRANS	BIP_PGC3_noukb	DECODE_Specific	+,NA		0.00567836	0.00567836	DECODE	DECODE	0.163878	38.6753	SCZ	ITM2C	Proteiome	BRAIN	SMR	Wingo et al., 2022, in 722 samples	SMR	0.0106494	0.0217422	0.624275		37415601	10.3389/fgene.2023.1191264	Gedik et all Front Genet	BRAIN
ITM2C	Q9NQX7	6175	TRANS	BIP_PGC3_noukb	DECODE_Specific	+,NA		0.00567836	0.00567836	DECODE	DECODE	0.163878	38.6753	SCZ	ITM2C	Transcriptome	BRAIN_DLPFC	TWAS	CMC	FUSION	0.40506		0.685		31691811	10.1093/hmg/ddz253	Hall et al Hum Mol Genet	BRAIN
ITM2C	Q9NQX7	6175	TRANS	BIP_PGC3_noukb	DECODE_Specific	+,NA		0.00567836	0.00567836	DECODE	DECODE	0.163878	38.6753	SCZ.Clozuk.2018	ITM2C	Transcriptome	BRAIN	TWAS	PsychENCODE	FUSION	0.797		0.426		30545856	10.1126/science.aat8127	Gandal et all science	BRAIN
ITM2C	Q9NQX7	6175	TRANS	BIP_PGC3_noukb	DECODE_Specific	+,NA		0.00870062	0.00870062	DECODE	DECODE	0.15156	59.2599	Deepression_Wray_tall	ITM2C	Transcriptome	BRAIN DLPFC	MR	PsychENCODE	TwoSampleMR	-0.03	0.02	0.0801		35296807	10.1038/s41380-022-01507-9	Deng et all Mol Psychiatry	BRAIN
ITM2C	Q9NQX7	6175	TRANS	BIP_PGC3_noukb	DECODE_Specific	+,NA		0.00870062	0.00870062	DECODE	DECODE	0.15156	59.2599	SCZ_PGC3	ITM2C	Transcriptome	DLPFC	SMR	CMC+GTEX	SMR	0.00690616	0.0342735	0.840306		35460606	10.1016/j.ajhg.2022.04.004	Jiang eet all Am J Hum Genet	BRAIN
ITM2C	Q9NQX7	6175	TRANS	BIP_PGC3_noukb	DECODE_Specific	+,NA		0.00870062	0.00870062	DECODE	DECODE	0.15156	59.2599	SCZ_PGC3	ITM2C	Transcriptome_Transcriptlvel	DLPFC	SMR	CMC+GTEX	SMR	0.0125017	0.0174639	0.474078		35460606	10.1016/j.ajhg.2022.04.004	Jiang eet all Am J Hum Genet	BRAIN
ITM2C	Q9NQX7	6175	TRANS	BIP_PGC3_noukb	DECODE_Specific	+,NA		0.00870062	0.00870062	DECODE	DECODE	0.15156	59.2599	SCZ_PGC3	ITM2C	Transcriptome_Transcriptlvel	DLPFC	SMR	CMC+GTEX	SMR	0.0271193	0.0518516	0.600962		35460606	10.1016/j.ajhg.2022.04.004	Jiang eet all Am J Hum Genet	BRAIN
ITM2C	Q9NQX7	6175	TRANS	BIP_PGC3_noukb	DECODE_Specific	+,NA		0.00870062	0.00870062	DECODE	DECODE	0.15156	59.2599	SCZ.Clozuk.2018	ITM2C	Transcriptome	BRAIN	SMR	PsychENCODE	SMR	0.0185532	0.0405405	0.647		30545856	10.1126/science.aat8127	Gandal et all science	BRAIN
ITM2C	Q9NQX7	6175	TRANS	BIP_PGC3_noukb	DECODE_Specific	+,NA		0.00870062	0.00870062	DECODE	DECODE	0.15156	59.2599	BD.PGC.ruderferCell2018	ITM2C	Transcriptome	BRAIN	SMR	PsychENCODE	SMR	0.0828676	0.0628331	0.187219		30545856	10.1126/science.aat8127	Gandal et all science	BRAIN
ITM2C	Q9NQX7	6175	TRANS	BIP_PGC3_noukb	DECODE_Specific	+,NA		0.00870062	0.00870062	DECODE	DECODE	0.15156	59.2599	SCZ	ITM2C	Proteiome	BLOOD	SMR	eQTLGen	SMR	0.0351471	0.0321286	0.273976		37415601	10.3389/fgene.2023.1191264	Gedik et all Front Genet	BLOOD
ITM2C	Q9NQX7	6175	TRANS	BIP_PGC3_noukb	DECODE_Specific	+,NA		0.00870062	0.00870062	DECODE	DECODE	0.15156	59.2599	MDD	ITM2C	Proteiome	BRAIN	SMR	BrainMeta	SMR	-0.0317707	0.0185685	0.0870807		37415601	10.3389/fgene.2023.1191264	Gedik et all Front Genet	BRAIN
ITM2C	Q9NQX7	6175	TRANS	BIP_PGC3_noukb	DECODE_Specific	+,NA		0.00870062	0.00870062	DECODE	DECODE	0.15156	59.2599	BIP	ITM2C	Proteiome	BRAIN	SMR	BrainMeta	SMR	0.018156	0.0396729	0.64721		37415601	10.3389/fgene.2023.1191264	Gedik et all Front Genet	BRAIN
ITM2C	Q9NQX7	6175	TRANS	BIP_PGC3_noukb	DECODE_Specific	+,NA		0.00870062	0.00870062	DECODE	DECODE	0.15156	59.2599	SCZ	ITM2C	Proteiome	BRAIN	SMR	BrainMeta	SMR	-0.0197977	0.0343324	0.564179		37415601	10.3389/fgene.2023.1191264	Gedik et all Front Genet	BRAIN
ITM2C	Q9NQX7	6175	TRANS	BIP_PGC3_noukb	DECODE_Specific	+,NA		0.00870062	0.00870062	DECODE	DECODE	0.15156	59.2599	MDD	ITM2C	Proteiome	BLOOD	SMR	eQTLGen	SMR	-0.00422501	0.0180272	0.814699		37415601	10.3389/fgene.2023.1191264	Gedik et all Front Genet	BLOOD
ITM2C	Q9NQX7	6175	TRANS	BIP_PGC3_noukb	DECODE_Specific	+,NA		0.00870062	0.00870062	DECODE	DECODE	0.15156	59.2599	BIP	ITM2C	Proteiome	BLOOD	SMR	eQTLGen	SMR	-0.00874525	0.0383077	0.819421		37415601	10.3389/fgene.2023.1191264	Gedik et all Front Genet	BLOOD
ITM2C	Q9NQX7	6175	TRANS	BIP_PGC3_noukb	DECODE_Specific	+,NA		0.00870062	0.00870062	DECODE	DECODE	0.15156	59.2599	MDD	ITM2C	Proteiome	BRAIN	SMR	Wingo et al., 2022, in 722 samples	SMR	0.00605755	0.0116321	0.602532		37415601	10.3389/fgene.2023.1191264	Gedik et all Front Genet	BRAIN
ITM2C	Q9NQX7	6175	TRANS	BIP_PGC3_noukb	DECODE_Specific	+,NA		0.00870062	0.00870062	DECODE	DECODE	0.15156	59.2599	BIP	ITM2C	Proteiome	BRAIN	SMR	Wingo et al., 2022, in 722 samples	SMR	-0.000504846	0.0244827	0.983548		37415601	10.3389/fgene.2023.1191264	Gedik et all Front Genet	BRAIN
ITM2C	Q9NQX7	6175	TRANS	BIP_PGC3_noukb	DECODE_Specific	+,NA		0.00870062	0.00870062	DECODE	DECODE	0.15156	59.2599	SCZ	ITM2C	Proteiome	BRAIN	SMR	Wingo et al., 2022, in 722 samples	SMR	0.0106494	0.0217422	0.624275		37415601	10.3389/fgene.2023.1191264	Gedik et all Front Genet	BRAIN
ITM2C	Q9NQX7	6175	TRANS	BIP_PGC3_noukb	DECODE_Specific	+,NA		0.00870062	0.00870062	DECODE	DECODE	0.15156	59.2599	SCZ	ITM2C	Transcriptome	BRAIN_DLPFC	TWAS	CMC	FUSION	0.40506		0.685		31691811	10.1093/hmg/ddz253	Hall et al Hum Mol Genet	BRAIN
ITM2C	Q9NQX7	6175	TRANS	BIP_PGC3_noukb	DECODE_Specific	+,NA		0.00870062	0.00870062	DECODE	DECODE	0.15156	59.2599	SCZ.Clozuk.2018	ITM2C	Transcriptome	BRAIN	TWAS	PsychENCODE	FUSION	0.797		0.426		30545856	10.1126/science.aat8127	Gandal et all science	BRAIN
ITM2C	Q9NQX7	6175	TRANS	Cognition_Meta	DECODE_Specific	+,NA		0.71936	0.71936	DECODE	DECODE	1.27327	4899.56	Deepression_Wray_tall	ITM2C	Transcriptome	BRAIN DLPFC	MR	PsychENCODE	TwoSampleMR	-0.03	0.02	0.0801		35296807	10.1038/s41380-022-01507-9	Deng et all Mol Psychiatry	BRAIN
ITM2C	Q9NQX7	6175	TRANS	Cognition_Meta	DECODE_Specific	+,NA		0.71936	0.71936	DECODE	DECODE	1.27327	4899.56	SCZ_PGC3	ITM2C	Transcriptome	DLPFC	SMR	CMC+GTEX	SMR	0.00690616	0.0342735	0.840306		35460606	10.1016/j.ajhg.2022.04.004	Jiang eet all Am J Hum Genet	BRAIN
ITM2C	Q9NQX7	6175	TRANS	Cognition_Meta	DECODE_Specific	+,NA		0.71936	0.71936	DECODE	DECODE	1.27327	4899.56	SCZ_PGC3	ITM2C	Transcriptome_Transcriptlvel	DLPFC	SMR	CMC+GTEX	SMR	0.0125017	0.0174639	0.474078		35460606	10.1016/j.ajhg.2022.04.004	Jiang eet all Am J Hum Genet	BRAIN
ITM2C	Q9NQX7	6175	TRANS	Cognition_Meta	DECODE_Specific	+,NA		0.71936	0.71936	DECODE	DECODE	1.27327	4899.56	SCZ_PGC3	ITM2C	Transcriptome_Transcriptlvel	DLPFC	SMR	CMC+GTEX	SMR	0.0271193	0.0518516	0.600962		35460606	10.1016/j.ajhg.2022.04.004	Jiang eet all Am J Hum Genet	BRAIN
ITM2C	Q9NQX7	6175	TRANS	Cognition_Meta	DECODE_Specific	+,NA		0.71936	0.71936	DECODE	DECODE	1.27327	4899.56	SCZ.Clozuk.2018	ITM2C	Transcriptome	BRAIN	SMR	PsychENCODE	SMR	0.0185532	0.0405405	0.647		30545856	10.1126/science.aat8127	Gandal et all science	BRAIN
ITM2C	Q9NQX7	6175	TRANS	Cognition_Meta	DECODE_Specific	+,NA		0.71936	0.71936	DECODE	DECODE	1.27327	4899.56	BD.PGC.ruderferCell2018	ITM2C	Transcriptome	BRAIN	SMR	PsychENCODE	SMR	0.0828676	0.0628331	0.187219		30545856	10.1126/science.aat8127	Gandal et all science	BRAIN
ITM2C	Q9NQX7	6175	TRANS	Cognition_Meta	DECODE_Specific	+,NA		0.71936	0.71936	DECODE	DECODE	1.27327	4899.56	SCZ	ITM2C	Proteiome	BLOOD	SMR	eQTLGen	SMR	0.0351471	0.0321286	0.273976		37415601	10.3389/fgene.2023.1191264	Gedik et all Front Genet	BLOOD
ITM2C	Q9NQX7	6175	TRANS	Cognition_Meta	DECODE_Specific	+,NA		0.71936	0.71936	DECODE	DECODE	1.27327	4899.56	MDD	ITM2C	Proteiome	BRAIN	SMR	BrainMeta	SMR	-0.0317707	0.0185685	0.0870807		37415601	10.3389/fgene.2023.1191264	Gedik et all Front Genet	BRAIN
ITM2C	Q9NQX7	6175	TRANS	Cognition_Meta	DECODE_Specific	+,NA		0.71936	0.71936	DECODE	DECODE	1.27327	4899.56	BIP	ITM2C	Proteiome	BRAIN	SMR	BrainMeta	SMR	0.018156	0.0396729	0.64721		37415601	10.3389/fgene.2023.1191264	Gedik et all Front Genet	BRAIN
ITM2C	Q9NQX7	6175	TRANS	Cognition_Meta	DECODE_Specific	+,NA		0.71936	0.71936	DECODE	DECODE	1.27327	4899.56	SCZ	ITM2C	Proteiome	BRAIN	SMR	BrainMeta	SMR	-0.0197977	0.0343324	0.564179		37415601	10.3389/fgene.2023.1191264	Gedik et all Front Genet	BRAIN
ITM2C	Q9NQX7	6175	TRANS	Cognition_Meta	DECODE_Specific	+,NA		0.71936	0.71936	DECODE	DECODE	1.27327	4899.56	MDD	ITM2C	Proteiome	BLOOD	SMR	eQTLGen	SMR	-0.00422501	0.0180272	0.814699		37415601	10.3389/fgene.2023.1191264	Gedik et all Front Genet	BLOOD
ITM2C	Q9NQX7	6175	TRANS	Cognition_Meta	DECODE_Specific	+,NA		0.71936	0.71936	DECODE	DECODE	1.27327	4899.56	BIP	ITM2C	Proteiome	BLOOD	SMR	eQTLGen	SMR	-0.00874525	0.0383077	0.819421		37415601	10.3389/fgene.2023.1191264	Gedik et all Front Genet	BLOOD
ITM2C	Q9NQX7	6175	TRANS	Cognition_Meta	DECODE_Specific	+,NA		0.71936	0.71936	DECODE	DECODE	1.27327	4899.56	MDD	ITM2C	Proteiome	BRAIN	SMR	Wingo et al., 2022, in 722 samples	SMR	0.00605755	0.0116321	0.602532		37415601	10.3389/fgene.2023.1191264	Gedik et all Front Genet	BRAIN
ITM2C	Q9NQX7	6175	TRANS	Cognition_Meta	DECODE_Specific	+,NA		0.71936	0.71936	DECODE	DECODE	1.27327	4899.56	BIP	ITM2C	Proteiome	BRAIN	SMR	Wingo et al., 2022, in 722 samples	SMR	-0.000504846	0.0244827	0.983548		37415601	10.3389/fgene.2023.1191264	Gedik et all Front Genet	BRAIN
ITM2C	Q9NQX7	6175	TRANS	Cognition_Meta	DECODE_Specific	+,NA		0.71936	0.71936	DECODE	DECODE	1.27327	4899.56	SCZ	ITM2C	Proteiome	BRAIN	SMR	Wingo et al., 2022, in 722 samples	SMR	0.0106494	0.0217422	0.624275		37415601	10.3389/fgene.2023.1191264	Gedik et all Front Genet	BRAIN
ITM2C	Q9NQX7	6175	TRANS	Cognition_Meta	DECODE_Specific	+,NA		0.71936	0.71936	DECODE	DECODE	1.27327	4899.56	SCZ	ITM2C	Transcriptome	BRAIN_DLPFC	TWAS	CMC	FUSION	0.40506		0.685		31691811	10.1093/hmg/ddz253	Hall et al Hum Mol Genet	BRAIN
ITM2C	Q9NQX7	6175	TRANS	Cognition_Meta	DECODE_Specific	+,NA		0.71936	0.71936	DECODE	DECODE	1.27327	4899.56	SCZ.Clozuk.2018	ITM2C	Transcriptome	BRAIN	TWAS	PsychENCODE	FUSION	0.797		0.426		30545856	10.1126/science.aat8127	Gandal et all science	BRAIN
ITM2C	Q9NQX7	6175	TRANS	Depression_iPSYCH_2023	DECODE_Specific	+,NA		0.72534	0.72534	DECODE	DECODE	1.40071	4940.29	Deepression_Wray_tall	ITM2C	Transcriptome	BRAIN DLPFC	MR	PsychENCODE	TwoSampleMR	-0.03	0.02	0.0801		35296807	10.1038/s41380-022-01507-9	Deng et all Mol Psychiatry	BRAIN
ITM2C	Q9NQX7	6175	TRANS	Depression_iPSYCH_2023	DECODE_Specific	+,NA		0.72534	0.72534	DECODE	DECODE	1.40071	4940.29	SCZ_PGC3	ITM2C	Transcriptome	DLPFC	SMR	CMC+GTEX	SMR	0.00690616	0.0342735	0.840306		35460606	10.1016/j.ajhg.2022.04.004	Jiang eet all Am J Hum Genet	BRAIN
ITM2C	Q9NQX7	6175	TRANS	Depression_iPSYCH_2023	DECODE_Specific	+,NA		0.72534	0.72534	DECODE	DECODE	1.40071	4940.29	SCZ_PGC3	ITM2C	Transcriptome_Transcriptlvel	DLPFC	SMR	CMC+GTEX	SMR	0.0125017	0.0174639	0.474078		35460606	10.1016/j.ajhg.2022.04.004	Jiang eet all Am J Hum Genet	BRAIN
ITM2C	Q9NQX7	6175	TRANS	Depression_iPSYCH_2023	DECODE_Specific	+,NA		0.72534	0.72534	DECODE	DECODE	1.40071	4940.29	SCZ_PGC3	ITM2C	Transcriptome_Transcriptlvel	DLPFC	SMR	CMC+GTEX	SMR	0.0271193	0.0518516	0.600962		35460606	10.1016/j.ajhg.2022.04.004	Jiang eet all Am J Hum Genet	BRAIN
ITM2C	Q9NQX7	6175	TRANS	Depression_iPSYCH_2023	DECODE_Specific	+,NA		0.72534	0.72534	DECODE	DECODE	1.40071	4940.29	SCZ.Clozuk.2018	ITM2C	Transcriptome	BRAIN	SMR	PsychENCODE	SMR	0.0185532	0.0405405	0.647		30545856	10.1126/science.aat8127	Gandal et all science	BRAIN
ITM2C	Q9NQX7	6175	TRANS	Depression_iPSYCH_2023	DECODE_Specific	+,NA		0.72534	0.72534	DECODE	DECODE	1.40071	4940.29	BD.PGC.ruderferCell2018	ITM2C	Transcriptome	BRAIN	SMR	PsychENCODE	SMR	0.0828676	0.0628331	0.187219		30545856	10.1126/science.aat8127	Gandal et all science	BRAIN
ITM2C	Q9NQX7	6175	TRANS	Depression_iPSYCH_2023	DECODE_Specific	+,NA		0.72534	0.72534	DECODE	DECODE	1.40071	4940.29	SCZ	ITM2C	Proteiome	BLOOD	SMR	eQTLGen	SMR	0.0351471	0.0321286	0.273976		37415601	10.3389/fgene.2023.1191264	Gedik et all Front Genet	BLOOD
ITM2C	Q9NQX7	6175	TRANS	Depression_iPSYCH_2023	DECODE_Specific	+,NA		0.72534	0.72534	DECODE	DECODE	1.40071	4940.29	MDD	ITM2C	Proteiome	BRAIN	SMR	BrainMeta	SMR	-0.0317707	0.0185685	0.0870807		37415601	10.3389/fgene.2023.1191264	Gedik et all Front Genet	BRAIN
ITM2C	Q9NQX7	6175	TRANS	Depression_iPSYCH_2023	DECODE_Specific	+,NA		0.72534	0.72534	DECODE	DECODE	1.40071	4940.29	BIP	ITM2C	Proteiome	BRAIN	SMR	BrainMeta	SMR	0.018156	0.0396729	0.64721		37415601	10.3389/fgene.2023.1191264	Gedik et all Front Genet	BRAIN
ITM2C	Q9NQX7	6175	TRANS	Depression_iPSYCH_2023	DECODE_Specific	+,NA		0.72534	0.72534	DECODE	DECODE	1.40071	4940.29	SCZ	ITM2C	Proteiome	BRAIN	SMR	BrainMeta	SMR	-0.0197977	0.0343324	0.564179		37415601	10.3389/fgene.2023.1191264	Gedik et all Front Genet	BRAIN
ITM2C	Q9NQX7	6175	TRANS	Depression_iPSYCH_2023	DECODE_Specific	+,NA		0.72534	0.72534	DECODE	DECODE	1.40071	4940.29	MDD	ITM2C	Proteiome	BLOOD	SMR	eQTLGen	SMR	-0.00422501	0.0180272	0.814699		37415601	10.3389/fgene.2023.1191264	Gedik et all Front Genet	BLOOD
ITM2C	Q9NQX7	6175	TRANS	Depression_iPSYCH_2023	DECODE_Specific	+,NA		0.72534	0.72534	DECODE	DECODE	1.40071	4940.29	BIP	ITM2C	Proteiome	BLOOD	SMR	eQTLGen	SMR	-0.00874525	0.0383077	0.819421		37415601	10.3389/fgene.2023.1191264	Gedik et all Front Genet	BLOOD
ITM2C	Q9NQX7	6175	TRANS	Depression_iPSYCH_2023	DECODE_Specific	+,NA		0.72534	0.72534	DECODE	DECODE	1.40071	4940.29	MDD	ITM2C	Proteiome	BRAIN	SMR	Wingo et al., 2022, in 722 samples	SMR	0.00605755	0.0116321	0.602532		37415601	10.3389/fgene.2023.1191264	Gedik et all Front Genet	BRAIN
ITM2C	Q9NQX7	6175	TRANS	Depression_iPSYCH_2023	DECODE_Specific	+,NA		0.72534	0.72534	DECODE	DECODE	1.40071	4940.29	BIP	ITM2C	Proteiome	BRAIN	SMR	Wingo et al., 2022, in 722 samples	SMR	-0.000504846	0.0244827	0.983548		37415601	10.3389/fgene.2023.1191264	Gedik et all Front Genet	BRAIN
ITM2C	Q9NQX7	6175	TRANS	Depression_iPSYCH_2023	DECODE_Specific	+,NA		0.72534	0.72534	DECODE	DECODE	1.40071	4940.29	SCZ	ITM2C	Proteiome	BRAIN	SMR	Wingo et al., 2022, in 722 samples	SMR	0.0106494	0.0217422	0.624275		37415601	10.3389/fgene.2023.1191264	Gedik et all Front Genet	BRAIN
ITM2C	Q9NQX7	6175	TRANS	Depression_iPSYCH_2023	DECODE_Specific	+,NA		0.72534	0.72534	DECODE	DECODE	1.40071	4940.29	SCZ	ITM2C	Transcriptome	BRAIN_DLPFC	TWAS	CMC	FUSION	0.40506		0.685		31691811	10.1093/hmg/ddz253	Hall et al Hum Mol Genet	BRAIN
ITM2C	Q9NQX7	6175	TRANS	Depression_iPSYCH_2023	DECODE_Specific	+,NA		0.72534	0.72534	DECODE	DECODE	1.40071	4940.29	SCZ.Clozuk.2018	ITM2C	Transcriptome	BRAIN	TWAS	PsychENCODE	FUSION	0.797		0.426		30545856	10.1126/science.aat8127	Gandal et all science	BRAIN
ITM2C	Q9NQX7	6175	TRANS	Depression_iPSYCH_2023	DECODE_Specific	+,NA		0.811564	0.811564	DECODE	DECODE	1.41587	5527.57	Deepression_Wray_tall	ITM2C	Transcriptome	BRAIN DLPFC	MR	PsychENCODE	TwoSampleMR	-0.03	0.02	0.0801		35296807	10.1038/s41380-022-01507-9	Deng et all Mol Psychiatry	BRAIN
ITM2C	Q9NQX7	6175	TRANS	Depression_iPSYCH_2023	DECODE_Specific	+,NA		0.811564	0.811564	DECODE	DECODE	1.41587	5527.57	SCZ_PGC3	ITM2C	Transcriptome	DLPFC	SMR	CMC+GTEX	SMR	0.00690616	0.0342735	0.840306		35460606	10.1016/j.ajhg.2022.04.004	Jiang eet all Am J Hum Genet	BRAIN
ITM2C	Q9NQX7	6175	TRANS	Depression_iPSYCH_2023	DECODE_Specific	+,NA		0.811564	0.811564	DECODE	DECODE	1.41587	5527.57	SCZ_PGC3	ITM2C	Transcriptome_Transcriptlvel	DLPFC	SMR	CMC+GTEX	SMR	0.0125017	0.0174639	0.474078		35460606	10.1016/j.ajhg.2022.04.004	Jiang eet all Am J Hum Genet	BRAIN
ITM2C	Q9NQX7	6175	TRANS	Depression_iPSYCH_2023	DECODE_Specific	+,NA		0.811564	0.811564	DECODE	DECODE	1.41587	5527.57	SCZ_PGC3	ITM2C	Transcriptome_Transcriptlvel	DLPFC	SMR	CMC+GTEX	SMR	0.0271193	0.0518516	0.600962		35460606	10.1016/j.ajhg.2022.04.004	Jiang eet all Am J Hum Genet	BRAIN
ITM2C	Q9NQX7	6175	TRANS	Depression_iPSYCH_2023	DECODE_Specific	+,NA		0.811564	0.811564	DECODE	DECODE	1.41587	5527.57	SCZ.Clozuk.2018	ITM2C	Transcriptome	BRAIN	SMR	PsychENCODE	SMR	0.0185532	0.0405405	0.647		30545856	10.1126/science.aat8127	Gandal et all science	BRAIN
ITM2C	Q9NQX7	6175	TRANS	Depression_iPSYCH_2023	DECODE_Specific	+,NA		0.811564	0.811564	DECODE	DECODE	1.41587	5527.57	BD.PGC.ruderferCell2018	ITM2C	Transcriptome	BRAIN	SMR	PsychENCODE	SMR	0.0828676	0.0628331	0.187219		30545856	10.1126/science.aat8127	Gandal et all science	BRAIN
ITM2C	Q9NQX7	6175	TRANS	Depression_iPSYCH_2023	DECODE_Specific	+,NA		0.811564	0.811564	DECODE	DECODE	1.41587	5527.57	SCZ	ITM2C	Proteiome	BLOOD	SMR	eQTLGen	SMR	0.0351471	0.0321286	0.273976		37415601	10.3389/fgene.2023.1191264	Gedik et all Front Genet	BLOOD
ITM2C	Q9NQX7	6175	TRANS	Depression_iPSYCH_2023	DECODE_Specific	+,NA		0.811564	0.811564	DECODE	DECODE	1.41587	5527.57	MDD	ITM2C	Proteiome	BRAIN	SMR	BrainMeta	SMR	-0.0317707	0.0185685	0.0870807		37415601	10.3389/fgene.2023.1191264	Gedik et all Front Genet	BRAIN
ITM2C	Q9NQX7	6175	TRANS	Depression_iPSYCH_2023	DECODE_Specific	+,NA		0.811564	0.811564	DECODE	DECODE	1.41587	5527.57	BIP	ITM2C	Proteiome	BRAIN	SMR	BrainMeta	SMR	0.018156	0.0396729	0.64721		37415601	10.3389/fgene.2023.1191264	Gedik et all Front Genet	BRAIN
ITM2C	Q9NQX7	6175	TRANS	Depression_iPSYCH_2023	DECODE_Specific	+,NA		0.811564	0.811564	DECODE	DECODE	1.41587	5527.57	SCZ	ITM2C	Proteiome	BRAIN	SMR	BrainMeta	SMR	-0.0197977	0.0343324	0.564179		37415601	10.3389/fgene.2023.1191264	Gedik et all Front Genet	BRAIN
ITM2C	Q9NQX7	6175	TRANS	Depression_iPSYCH_2023	DECODE_Specific	+,NA		0.811564	0.811564	DECODE	DECODE	1.41587	5527.57	MDD	ITM2C	Proteiome	BLOOD	SMR	eQTLGen	SMR	-0.00422501	0.0180272	0.814699		37415601	10.3389/fgene.2023.1191264	Gedik et all Front Genet	BLOOD
ITM2C	Q9NQX7	6175	TRANS	Depression_iPSYCH_2023	DECODE_Specific	+,NA		0.811564	0.811564	DECODE	DECODE	1.41587	5527.57	BIP	ITM2C	Proteiome	BLOOD	SMR	eQTLGen	SMR	-0.00874525	0.0383077	0.819421		37415601	10.3389/fgene.2023.1191264	Gedik et all Front Genet	BLOOD
ITM2C	Q9NQX7	6175	TRANS	Depression_iPSYCH_2023	DECODE_Specific	+,NA		0.811564	0.811564	DECODE	DECODE	1.41587	5527.57	MDD	ITM2C	Proteiome	BRAIN	SMR	Wingo et al., 2022, in 722 samples	SMR	0.00605755	0.0116321	0.602532		37415601	10.3389/fgene.2023.1191264	Gedik et all Front Genet	BRAIN
ITM2C	Q9NQX7	6175	TRANS	Depression_iPSYCH_2023	DECODE_Specific	+,NA		0.811564	0.811564	DECODE	DECODE	1.41587	5527.57	BIP	ITM2C	Proteiome	BRAIN	SMR	Wingo et al., 2022, in 722 samples	SMR	-0.000504846	0.0244827	0.983548		37415601	10.3389/fgene.2023.1191264	Gedik et all Front Genet	BRAIN
ITM2C	Q9NQX7	6175	TRANS	Depression_iPSYCH_2023	DECODE_Specific	+,NA		0.811564	0.811564	DECODE	DECODE	1.41587	5527.57	SCZ	ITM2C	Proteiome	BRAIN	SMR	Wingo et al., 2022, in 722 samples	SMR	0.0106494	0.0217422	0.624275		37415601	10.3389/fgene.2023.1191264	Gedik et all Front Genet	BRAIN
ITM2C	Q9NQX7	6175	TRANS	Depression_iPSYCH_2023	DECODE_Specific	+,NA		0.811564	0.811564	DECODE	DECODE	1.41587	5527.57	SCZ	ITM2C	Transcriptome	BRAIN_DLPFC	TWAS	CMC	FUSION	0.40506		0.685		31691811	10.1093/hmg/ddz253	Hall et al Hum Mol Genet	BRAIN
ITM2C	Q9NQX7	6175	TRANS	Depression_iPSYCH_2023	DECODE_Specific	+,NA		0.811564	0.811564	DECODE	DECODE	1.41587	5527.57	SCZ.Clozuk.2018	ITM2C	Transcriptome	BRAIN	TWAS	PsychENCODE	FUSION	0.797		0.426		30545856	10.1126/science.aat8127	Gandal et all science	BRAIN
ITM2C	Q9NQX7	6175	TRANS	PGC3_SCZ_NoUKB	DECODE_Specific	+,NA		0.007508	0.007508	DECODE	DECODE	0.22829	51.137	Deepression_Wray_tall	ITM2C	Transcriptome	BRAIN DLPFC	MR	PsychENCODE	TwoSampleMR	-0.03	0.02	0.0801		35296807	10.1038/s41380-022-01507-9	Deng et all Mol Psychiatry	BRAIN
ITM2C	Q9NQX7	6175	TRANS	PGC3_SCZ_NoUKB	DECODE_Specific	+,NA		0.007508	0.007508	DECODE	DECODE	0.22829	51.137	SCZ_PGC3	ITM2C	Transcriptome	DLPFC	SMR	CMC+GTEX	SMR	0.00690616	0.0342735	0.840306		35460606	10.1016/j.ajhg.2022.04.004	Jiang eet all Am J Hum Genet	BRAIN
ITM2C	Q9NQX7	6175	TRANS	PGC3_SCZ_NoUKB	DECODE_Specific	+,NA		0.007508	0.007508	DECODE	DECODE	0.22829	51.137	SCZ_PGC3	ITM2C	Transcriptome_Transcriptlvel	DLPFC	SMR	CMC+GTEX	SMR	0.0125017	0.0174639	0.474078		35460606	10.1016/j.ajhg.2022.04.004	Jiang eet all Am J Hum Genet	BRAIN
ITM2C	Q9NQX7	6175	TRANS	PGC3_SCZ_NoUKB	DECODE_Specific	+,NA		0.007508	0.007508	DECODE	DECODE	0.22829	51.137	SCZ_PGC3	ITM2C	Transcriptome_Transcriptlvel	DLPFC	SMR	CMC+GTEX	SMR	0.0271193	0.0518516	0.600962		35460606	10.1016/j.ajhg.2022.04.004	Jiang eet all Am J Hum Genet	BRAIN
ITM2C	Q9NQX7	6175	TRANS	PGC3_SCZ_NoUKB	DECODE_Specific	+,NA		0.007508	0.007508	DECODE	DECODE	0.22829	51.137	SCZ.Clozuk.2018	ITM2C	Transcriptome	BRAIN	SMR	PsychENCODE	SMR	0.0185532	0.0405405	0.647		30545856	10.1126/science.aat8127	Gandal et all science	BRAIN
ITM2C	Q9NQX7	6175	TRANS	PGC3_SCZ_NoUKB	DECODE_Specific	+,NA		0.007508	0.007508	DECODE	DECODE	0.22829	51.137	BD.PGC.ruderferCell2018	ITM2C	Transcriptome	BRAIN	SMR	PsychENCODE	SMR	0.0828676	0.0628331	0.187219		30545856	10.1126/science.aat8127	Gandal et all science	BRAIN
ITM2C	Q9NQX7	6175	TRANS	PGC3_SCZ_NoUKB	DECODE_Specific	+,NA		0.007508	0.007508	DECODE	DECODE	0.22829	51.137	SCZ	ITM2C	Proteiome	BLOOD	SMR	eQTLGen	SMR	0.0351471	0.0321286	0.273976		37415601	10.3389/fgene.2023.1191264	Gedik et all Front Genet	BLOOD
ITM2C	Q9NQX7	6175	TRANS	PGC3_SCZ_NoUKB	DECODE_Specific	+,NA		0.007508	0.007508	DECODE	DECODE	0.22829	51.137	MDD	ITM2C	Proteiome	BRAIN	SMR	BrainMeta	SMR	-0.0317707	0.0185685	0.0870807		37415601	10.3389/fgene.2023.1191264	Gedik et all Front Genet	BRAIN
ITM2C	Q9NQX7	6175	TRANS	PGC3_SCZ_NoUKB	DECODE_Specific	+,NA		0.007508	0.007508	DECODE	DECODE	0.22829	51.137	BIP	ITM2C	Proteiome	BRAIN	SMR	BrainMeta	SMR	0.018156	0.0396729	0.64721		37415601	10.3389/fgene.2023.1191264	Gedik et all Front Genet	BRAIN
ITM2C	Q9NQX7	6175	TRANS	PGC3_SCZ_NoUKB	DECODE_Specific	+,NA		0.007508	0.007508	DECODE	DECODE	0.22829	51.137	SCZ	ITM2C	Proteiome	BRAIN	SMR	BrainMeta	SMR	-0.0197977	0.0343324	0.564179		37415601	10.3389/fgene.2023.1191264	Gedik et all Front Genet	BRAIN
ITM2C	Q9NQX7	6175	TRANS	PGC3_SCZ_NoUKB	DECODE_Specific	+,NA		0.007508	0.007508	DECODE	DECODE	0.22829	51.137	MDD	ITM2C	Proteiome	BLOOD	SMR	eQTLGen	SMR	-0.00422501	0.0180272	0.814699		37415601	10.3389/fgene.2023.1191264	Gedik et all Front Genet	BLOOD
ITM2C	Q9NQX7	6175	TRANS	PGC3_SCZ_NoUKB	DECODE_Specific	+,NA		0.007508	0.007508	DECODE	DECODE	0.22829	51.137	BIP	ITM2C	Proteiome	BLOOD	SMR	eQTLGen	SMR	-0.00874525	0.0383077	0.819421		37415601	10.3389/fgene.2023.1191264	Gedik et all Front Genet	BLOOD
ITM2C	Q9NQX7	6175	TRANS	PGC3_SCZ_NoUKB	DECODE_Specific	+,NA		0.007508	0.007508	DECODE	DECODE	0.22829	51.137	MDD	ITM2C	Proteiome	BRAIN	SMR	Wingo et al., 2022, in 722 samples	SMR	0.00605755	0.0116321	0.602532		37415601	10.3389/fgene.2023.1191264	Gedik et all Front Genet	BRAIN
ITM2C	Q9NQX7	6175	TRANS	PGC3_SCZ_NoUKB	DECODE_Specific	+,NA		0.007508	0.007508	DECODE	DECODE	0.22829	51.137	BIP	ITM2C	Proteiome	BRAIN	SMR	Wingo et al., 2022, in 722 samples	SMR	-0.000504846	0.0244827	0.983548		37415601	10.3389/fgene.2023.1191264	Gedik et all Front Genet	BRAIN
ITM2C	Q9NQX7	6175	TRANS	PGC3_SCZ_NoUKB	DECODE_Specific	+,NA		0.007508	0.007508	DECODE	DECODE	0.22829	51.137	SCZ	ITM2C	Proteiome	BRAIN	SMR	Wingo et al., 2022, in 722 samples	SMR	0.0106494	0.0217422	0.624275		37415601	10.3389/fgene.2023.1191264	Gedik et all Front Genet	BRAIN
ITM2C	Q9NQX7	6175	TRANS	PGC3_SCZ_NoUKB	DECODE_Specific	+,NA		0.007508	0.007508	DECODE	DECODE	0.22829	51.137	SCZ	ITM2C	Transcriptome	BRAIN_DLPFC	TWAS	CMC	FUSION	0.40506		0.685		31691811	10.1093/hmg/ddz253	Hall et al Hum Mol Genet	BRAIN
ITM2C	Q9NQX7	6175	TRANS	PGC3_SCZ_NoUKB	DECODE_Specific	+,NA		0.007508	0.007508	DECODE	DECODE	0.22829	51.137	SCZ.Clozuk.2018	ITM2C	Transcriptome	BRAIN	TWAS	PsychENCODE	FUSION	0.797		0.426		30545856	10.1126/science.aat8127	Gandal et all science	BRAIN
ITM2C	Q9NQX7	6175	TRANS	PGC3_SCZ_NoUKB	DECODE_Specific	+,NA		0.0471718	0.0471718	DECODE	DECODE	0.274136	321.287	Deepression_Wray_tall	ITM2C	Transcriptome	BRAIN DLPFC	MR	PsychENCODE	TwoSampleMR	-0.03	0.02	0.0801		35296807	10.1038/s41380-022-01507-9	Deng et all Mol Psychiatry	BRAIN
ITM2C	Q9NQX7	6175	TRANS	PGC3_SCZ_NoUKB	DECODE_Specific	+,NA		0.0471718	0.0471718	DECODE	DECODE	0.274136	321.287	SCZ_PGC3	ITM2C	Transcriptome	DLPFC	SMR	CMC+GTEX	SMR	0.00690616	0.0342735	0.840306		35460606	10.1016/j.ajhg.2022.04.004	Jiang eet all Am J Hum Genet	BRAIN
ITM2C	Q9NQX7	6175	TRANS	PGC3_SCZ_NoUKB	DECODE_Specific	+,NA		0.0471718	0.0471718	DECODE	DECODE	0.274136	321.287	SCZ_PGC3	ITM2C	Transcriptome_Transcriptlvel	DLPFC	SMR	CMC+GTEX	SMR	0.0125017	0.0174639	0.474078		35460606	10.1016/j.ajhg.2022.04.004	Jiang eet all Am J Hum Genet	BRAIN
ITM2C	Q9NQX7	6175	TRANS	PGC3_SCZ_NoUKB	DECODE_Specific	+,NA		0.0471718	0.0471718	DECODE	DECODE	0.274136	321.287	SCZ_PGC3	ITM2C	Transcriptome_Transcriptlvel	DLPFC	SMR	CMC+GTEX	SMR	0.0271193	0.0518516	0.600962		35460606	10.1016/j.ajhg.2022.04.004	Jiang eet all Am J Hum Genet	BRAIN
ITM2C	Q9NQX7	6175	TRANS	PGC3_SCZ_NoUKB	DECODE_Specific	+,NA		0.0471718	0.0471718	DECODE	DECODE	0.274136	321.287	SCZ.Clozuk.2018	ITM2C	Transcriptome	BRAIN	SMR	PsychENCODE	SMR	0.0185532	0.0405405	0.647		30545856	10.1126/science.aat8127	Gandal et all science	BRAIN
ITM2C	Q9NQX7	6175	TRANS	PGC3_SCZ_NoUKB	DECODE_Specific	+,NA		0.0471718	0.0471718	DECODE	DECODE	0.274136	321.287	BD.PGC.ruderferCell2018	ITM2C	Transcriptome	BRAIN	SMR	PsychENCODE	SMR	0.0828676	0.0628331	0.187219		30545856	10.1126/science.aat8127	Gandal et all science	BRAIN
ITM2C	Q9NQX7	6175	TRANS	PGC3_SCZ_NoUKB	DECODE_Specific	+,NA		0.0471718	0.0471718	DECODE	DECODE	0.274136	321.287	SCZ	ITM2C	Proteiome	BLOOD	SMR	eQTLGen	SMR	0.0351471	0.0321286	0.273976		37415601	10.3389/fgene.2023.1191264	Gedik et all Front Genet	BLOOD
ITM2C	Q9NQX7	6175	TRANS	PGC3_SCZ_NoUKB	DECODE_Specific	+,NA		0.0471718	0.0471718	DECODE	DECODE	0.274136	321.287	MDD	ITM2C	Proteiome	BRAIN	SMR	BrainMeta	SMR	-0.0317707	0.0185685	0.0870807		37415601	10.3389/fgene.2023.1191264	Gedik et all Front Genet	BRAIN
ITM2C	Q9NQX7	6175	TRANS	PGC3_SCZ_NoUKB	DECODE_Specific	+,NA		0.0471718	0.0471718	DECODE	DECODE	0.274136	321.287	BIP	ITM2C	Proteiome	BRAIN	SMR	BrainMeta	SMR	0.018156	0.0396729	0.64721		37415601	10.3389/fgene.2023.1191264	Gedik et all Front Genet	BRAIN
ITM2C	Q9NQX7	6175	TRANS	PGC3_SCZ_NoUKB	DECODE_Specific	+,NA		0.0471718	0.0471718	DECODE	DECODE	0.274136	321.287	SCZ	ITM2C	Proteiome	BRAIN	SMR	BrainMeta	SMR	-0.0197977	0.0343324	0.564179		37415601	10.3389/fgene.2023.1191264	Gedik et all Front Genet	BRAIN
ITM2C	Q9NQX7	6175	TRANS	PGC3_SCZ_NoUKB	DECODE_Specific	+,NA		0.0471718	0.0471718	DECODE	DECODE	0.274136	321.287	MDD	ITM2C	Proteiome	BLOOD	SMR	eQTLGen	SMR	-0.00422501	0.0180272	0.814699		37415601	10.3389/fgene.2023.1191264	Gedik et all Front Genet	BLOOD
ITM2C	Q9NQX7	6175	TRANS	PGC3_SCZ_NoUKB	DECODE_Specific	+,NA		0.0471718	0.0471718	DECODE	DECODE	0.274136	321.287	BIP	ITM2C	Proteiome	BLOOD	SMR	eQTLGen	SMR	-0.00874525	0.0383077	0.819421		37415601	10.3389/fgene.2023.1191264	Gedik et all Front Genet	BLOOD
ITM2C	Q9NQX7	6175	TRANS	PGC3_SCZ_NoUKB	DECODE_Specific	+,NA		0.0471718	0.0471718	DECODE	DECODE	0.274136	321.287	MDD	ITM2C	Proteiome	BRAIN	SMR	Wingo et al., 2022, in 722 samples	SMR	0.00605755	0.0116321	0.602532		37415601	10.3389/fgene.2023.1191264	Gedik et all Front Genet	BRAIN
ITM2C	Q9NQX7	6175	TRANS	PGC3_SCZ_NoUKB	DECODE_Specific	+,NA		0.0471718	0.0471718	DECODE	DECODE	0.274136	321.287	BIP	ITM2C	Proteiome	BRAIN	SMR	Wingo et al., 2022, in 722 samples	SMR	-0.000504846	0.0244827	0.983548		37415601	10.3389/fgene.2023.1191264	Gedik et all Front Genet	BRAIN
ITM2C	Q9NQX7	6175	TRANS	PGC3_SCZ_NoUKB	DECODE_Specific	+,NA		0.0471718	0.0471718	DECODE	DECODE	0.274136	321.287	SCZ	ITM2C	Proteiome	BRAIN	SMR	Wingo et al., 2022, in 722 samples	SMR	0.0106494	0.0217422	0.624275		37415601	10.3389/fgene.2023.1191264	Gedik et all Front Genet	BRAIN
ITM2C	Q9NQX7	6175	TRANS	PGC3_SCZ_NoUKB	DECODE_Specific	+,NA		0.0471718	0.0471718	DECODE	DECODE	0.274136	321.287	SCZ	ITM2C	Transcriptome	BRAIN_DLPFC	TWAS	CMC	FUSION	0.40506		0.685		31691811	10.1093/hmg/ddz253	Hall et al Hum Mol Genet	BRAIN
ITM2C	Q9NQX7	6175	TRANS	PGC3_SCZ_NoUKB	DECODE_Specific	+,NA		0.0471718	0.0471718	DECODE	DECODE	0.274136	321.287	SCZ.Clozuk.2018	ITM2C	Transcriptome	BRAIN	TWAS	PsychENCODE	FUSION	0.797		0.426		30545856	10.1126/science.aat8127	Gandal et all science	BRAIN
ITPA	Q9BY32	6176	CIS	PGC3_SCZ_NoUKB	BOTH	-,-	0.00555834	0.00555834	0.0332626	metap	DECODE	0.10086	20.7771	SCZ	ITPA	Proteome	PLASMA	MR	deCODE	TwoSampleMR	-0.00651346	0.0246468	0.79157		37085628	10.1007/s00439-023-02562-0	Dang et al Human Genetics	BLOOD
ITPA	Q9BY32	6176	CIS	PGC3_SCZ_NoUKB	BOTH	-,-	0.00555834	0.00555834	0.0332626	metap	DECODE	0.10086	20.7771	BIP	ITPA	Proteome	PLASMA	MR	deCODE	TwoSampleMR	-0.0362662	0.0265504	0.171959		37085628	10.1007/s00439-023-02562-0	Dang et al Human Genetics	BLOOD
ITPA	Q9BY32	6176	CIS	PGC3_SCZ_NoUKB	BOTH	-,-	0.00555834	0.00555834	0.0332626	metap	DECODE	0.10086	20.7771	MDD	ITPA	Proteome	PLASMA	MR	deCODE	TwoSampleMR	-0.0161601	0.00990836	0.1029		37085628	10.1007/s00439-023-02562-0	Dang et al Human Genetics	BLOOD
ITPA	Q9BY32	6176	CIS	PGC3_SCZ_NoUKB	BOTH	-,-	0.00555834	0.00555834	0.0332626	metap	DECODE	0.10086	20.7771	Bipolar disorder	ITPA	Proteome	PLASMA	MR	FENLAND	TwoSampleMR	-0.0195395	0.00982958	0.0468303		36280454	https://doi.org/10.1016/j.biopsych.2022.08.015	Lu et al Biol Psychiatry	BLOOD
ITPA	Q9BY32	6176	CIS	PGC3_SCZ_NoUKB	BOTH	-,-	0.00555834	0.00555834	0.0332626	metap	DECODE	0.10086	20.7771	Major depressive disorder	ITPA	Proteome	PLASMA	MR	FENLAND	TwoSampleMR	-0.00956782	0.00449636	0.0333451		36280454	https://doi.org/10.1016/j.biopsych.2022.08.015	Lu et al Biol Psychiatry	BLOOD
ITPA	Q9BY32	6176	CIS	PGC3_SCZ_NoUKB	BOTH	-,-	0.00555834	0.00555834	0.0332626	metap	DECODE	0.10086	20.7771	Schizophrenia	ITPA	Proteome	PLASMA	MR	FENLAND	TwoSampleMR	-0.00148612	0.0151729	0.921975		36280454	https://doi.org/10.1016/j.biopsych.2022.08.015	Lu et al Biol Psychiatry	BLOOD
ITPA	Q9BY32	6176	CIS	PGC3_SCZ_NoUKB	BOTH	-,-	0.00555834	0.00555834	0.0332626	metap	DECODE	0.10086	20.7771	SCZ_PGC3	ITPA	Transcriptome	DLPFC	MR	CMC+GTEX	MendelianRandomization			1.7727e-05		35460606	10.1016/j.ajhg.2022.04.004	Jiang eet all Am J Hum Genet	BRAIN
ITPA	Q9BY32	6176	CIS	PGC3_SCZ_NoUKB	BOTH	-,-	0.00555834	0.00555834	0.0332626	metap	DECODE	0.10086	20.7771	SCZ_PGC3	ITPA	Transcriptome	DLPFC	MR	CMC+GTEX	MendelianRandomization			7.9938e-06		35460606	10.1016/j.ajhg.2022.04.004	Jiang eet all Am J Hum Genet	BRAIN
ITPA	Q9BY32	6176	CIS	PGC3_SCZ_NoUKB	BOTH	-,-	0.00555834	0.00555834	0.0332626	metap	DECODE	0.10086	20.7771	SCZ_PGC3	ITPA	Transcriptome	DLPFC	MR	CMC+GTEX	MendelianRandomization			0.00889087		35460606	10.1016/j.ajhg.2022.04.004	Jiang eet all Am J Hum Genet	BRAIN
ITPA	Q9BY32	6176	CIS	PGC3_SCZ_NoUKB	BOTH	-,-	0.00555834	0.00555834	0.0332626	metap	DECODE	0.10086	20.7771	SCZ_PGC3	ITPA	Transcriptome	DLPFC	MR	CMC+GTEX	EMIC			0.0286809		35460606	10.1016/j.ajhg.2022.04.004	Jiang eet all Am J Hum Genet	BRAIN
ITPA	Q9BY32	6176	CIS	PGC3_SCZ_NoUKB	BOTH	-,-	0.00555834	0.00555834	0.0332626	metap	DECODE	0.10086	20.7771	BIP_2019_Stahl_etall	ITPA	Transcriptome	DLPFC	MR	CMC+GTEX	MendelianRandomization			0.153279		35460606	10.1016/j.ajhg.2022.04.004	Jiang eet all Am J Hum Genet	BRAIN
ITPA	Q9BY32	6176	CIS	PGC3_SCZ_NoUKB	BOTH	-,-	0.00555834	0.00555834	0.0332626	metap	DECODE	0.10086	20.7771	BIP_2019_Stahl_etall	ITPA	Transcriptome	DLPFC	MR	CMC+GTEX	MendelianRandomization			0.144391		35460606	10.1016/j.ajhg.2022.04.004	Jiang eet all Am J Hum Genet	BRAIN
ITPA	Q9BY32	6176	CIS	PGC3_SCZ_NoUKB	BOTH	-,-	0.00555834	0.00555834	0.0332626	metap	DECODE	0.10086	20.7771	BIP_2019_Stahl_etall	ITPA	Transcriptome	DLPFC	MR	CMC+GTEX	MendelianRandomization			0.00701308		35460606	10.1016/j.ajhg.2022.04.004	Jiang eet all Am J Hum Genet	BRAIN
ITPA	Q9BY32	6176	CIS	PGC3_SCZ_NoUKB	BOTH	-,-	0.00555834	0.00555834	0.0332626	metap	DECODE	0.10086	20.7771	BIP_2019_Stahl_etall	ITPA	Transcriptome	DLPFC	MR	CMC+GTEX	EMIC			0.295788		35460606	10.1016/j.ajhg.2022.04.004	Jiang eet all Am J Hum Genet	BRAIN
ITPA	Q9BY32	6176	CIS	PGC3_SCZ_NoUKB	BOTH	-,-	0.00555834	0.00555834	0.0332626	metap	DECODE	0.10086	20.7771	Deepression_Wray_tall	ITPA	Proteiome	BRAIN DLPFC	MR	ROS/MAP	TwoSampleMR	-0.03	0.01	0.0638		35296807	10.1038/s41380-022-01507-9	Deng et all Mol Psychiatry	BRAIN
ITPA	Q9BY32	6176	CIS	PGC3_SCZ_NoUKB	BOTH	-,-	0.00555834	0.00555834	0.0332626	metap	DECODE	0.10086	20.7771	Deepression_Wray_tall	ITPA	Transcriptome	BRAIN DLPFC	MR	PsychENCODE	TwoSampleMR	-0.01	0	0.0183		35296807	10.1038/s41380-022-01507-9	Deng et all Mol Psychiatry	BRAIN
ITPA	Q9BY32	6176	CIS	PGC3_SCZ_NoUKB	BOTH	-,-	0.00555834	0.00555834	0.0332626	metap	DECODE	0.10086	20.7771	Deepression_Wray_tall	ITPA	Transcriptome	BLOOD	MR	GTEx	TwoSampleMR	-0.03	0.01	0.0406		35296807	10.1038/s41380-022-01507-9	Deng et all Mol Psychiatry	BLOOD
ITPA	Q9BY32	6176	CIS	PGC3_SCZ_NoUKB	BOTH	-,-	0.00555834	0.00555834	0.0332626	metap	DECODE	0.10086	20.7771	SCZ_PGC3	ITPA	Transcriptome	DLPFC	SMR	CMC+GTEX	SMR	-0.0277947	0.011108	0.0123421		35460606	10.1016/j.ajhg.2022.04.004	Jiang eet all Am J Hum Genet	BRAIN
ITPA	Q9BY32	6176	CIS	PGC3_SCZ_NoUKB	BOTH	-,-	0.00555834	0.00555834	0.0332626	metap	DECODE	0.10086	20.7771	SCZ_PGC3	ITPA	Transcriptome_Transcriptlvel	DLPFC	SMR	CMC+GTEX	SMR	-0.0377101	0.0153405	0.0139632		35460606	10.1016/j.ajhg.2022.04.004	Jiang eet all Am J Hum Genet	BRAIN
ITPA	Q9BY32	6176	CIS	PGC3_SCZ_NoUKB	BOTH	-,-	0.00555834	0.00555834	0.0332626	metap	DECODE	0.10086	20.7771	SCZ.Clozuk.2018	ITPA	Transcriptome	BRAIN	SMR	PsychENCODE	SMR	-0.015444	0.0115054	0.179		30545856	10.1126/science.aat8127	Gandal et all science	BRAIN
ITPA	Q9BY32	6176	CIS	PGC3_SCZ_NoUKB	BOTH	-,-	0.00555834	0.00555834	0.0332626	metap	DECODE	0.10086	20.7771	BD.PGC.ruderferCell2018	ITPA	Transcriptome	BRAIN	SMR	PsychENCODE	SMR	-0.0211709	0.0174275	0.224443		30545856	10.1126/science.aat8127	Gandal et all science	BRAIN
ITPA	Q9BY32	6176	CIS	PGC3_SCZ_NoUKB	BOTH	-,-	0.00555834	0.00555834	0.0332626	metap	DECODE	0.10086	20.7771	Depression Howard et all	ITPA	Proteiome	BRAIN DPFC	SMR	ROS/MAP	SMR	-0.0260944	0.0142153	0.0664083		33846625	10.1038/s41593-021-00832-6	Wingo Nat Neurosci	BRAIN
ITPA	Q9BY32	6176	CIS	PGC3_SCZ_NoUKB	BOTH	-,-	0.00555834	0.00555834	0.0332626	metap	DECODE	0.10086	20.7771	SCZ	ITPA	Proteiome	BLOOD	SMR	eQTLGen	SMR	-0.0500616	0.0199046	0.0119007		37415601	10.3389/fgene.2023.1191264	Gedik et all Front Genet	BLOOD
ITPA	Q9BY32	6176	CIS	PGC3_SCZ_NoUKB	BOTH	-,-	0.00555834	0.00555834	0.0332626	metap	DECODE	0.10086	20.7771	MDD	ITPA	Proteiome	BRAIN	SMR	BrainMeta	SMR	-0.00996646	0.00487768	0.0410247		37415601	10.3389/fgene.2023.1191264	Gedik et all Front Genet	BRAIN
ITPA	Q9BY32	6176	CIS	PGC3_SCZ_NoUKB	BOTH	-,-	0.00555834	0.00555834	0.0332626	metap	DECODE	0.10086	20.7771	BIP	ITPA	Proteiome	BRAIN	SMR	BrainMeta	SMR	-0.0122102	0.0109777	0.26602		37415601	10.3389/fgene.2023.1191264	Gedik et all Front Genet	BRAIN
ITPA	Q9BY32	6176	CIS	PGC3_SCZ_NoUKB	BOTH	-,-	0.00555834	0.00555834	0.0332626	metap	DECODE	0.10086	20.7771	SCZ	ITPA	Proteiome	BRAIN	SMR	BrainMeta	SMR	-0.0254823	0.0101535	0.0120828		37415601	10.3389/fgene.2023.1191264	Gedik et all Front Genet	BRAIN
ITPA	Q9BY32	6176	CIS	PGC3_SCZ_NoUKB	BOTH	-,-	0.00555834	0.00555834	0.0332626	metap	DECODE	0.10086	20.7771	MDD	ITPA	Proteiome	BLOOD	SMR	eQTLGen	SMR	-0.0195797	0.00956898	0.0407398		37415601	10.3389/fgene.2023.1191264	Gedik et all Front Genet	BLOOD
ITPA	Q9BY32	6176	CIS	PGC3_SCZ_NoUKB	BOTH	-,-	0.00555834	0.00555834	0.0332626	metap	DECODE	0.10086	20.7771	BIP	ITPA	Proteiome	BLOOD	SMR	eQTLGen	SMR	-0.0239878	0.0215574	0.26582		37415601	10.3389/fgene.2023.1191264	Gedik et all Front Genet	BLOOD
ITPA	Q9BY32	6176	CIS	PGC3_SCZ_NoUKB	BOTH	-,-	0.00555834	0.00555834	0.0332626	metap	DECODE	0.10086	20.7771	SCZ	ITPA	Proteiome	BLOOD	SMR	deCODE	SMR	-0.00247833	0.0102095	0.8082		37415601	10.3389/fgene.2023.1191264	Gedik et all Front Genet	BLOOD
ITPA	Q9BY32	6176	CIS	PGC3_SCZ_NoUKB	BOTH	-,-	0.00555834	0.00555834	0.0332626	metap	DECODE	0.10086	20.7771	MDD	ITPA	Proteiome	BRAIN	SMR	Wingo et al., 2022, in 722 samples	SMR	-0.00911271	0.00493499	0.0648124		37415601	10.3389/fgene.2023.1191264	Gedik et all Front Genet	BRAIN
ITPA	Q9BY32	6176	CIS	PGC3_SCZ_NoUKB	BOTH	-,-	0.00555834	0.00555834	0.0332626	metap	DECODE	0.10086	20.7771	BIP	ITPA	Proteiome	BRAIN	SMR	Wingo et al., 2022, in 722 samples	SMR	-0.0218813	0.0107217	0.0412666		37415601	10.3389/fgene.2023.1191264	Gedik et all Front Genet	BRAIN
ITPA	Q9BY32	6176	CIS	PGC3_SCZ_NoUKB	BOTH	-,-	0.00555834	0.00555834	0.0332626	metap	DECODE	0.10086	20.7771	SCZ	ITPA	Proteiome	BRAIN	SMR	Wingo et al., 2022, in 722 samples	SMR	-0.00142852	0.00809381	0.859905		37415601	10.3389/fgene.2023.1191264	Gedik et all Front Genet	BRAIN
ITPA	Q9BY32	6176	CIS	PGC3_SCZ_NoUKB	BOTH	-,-	0.00555834	0.00555834	0.0332626	metap	DECODE	0.10086	20.7771	MDD	ITPA	Proteiome	BLOOD	SMR	deCODE	SMR	-0.0101344	0.00615618	0.0997203		37415601	10.3389/fgene.2023.1191264	Gedik et all Front Genet	BLOOD
ITPA	Q9BY32	6176	CIS	PGC3_SCZ_NoUKB	BOTH	-,-	0.00555834	0.00555834	0.0332626	metap	DECODE	0.10086	20.7771	BIP	ITPA	Proteiome	BLOOD	SMR	deCODE	SMR	-0.0271031	0.013364	0.0425532		37415601	10.3389/fgene.2023.1191264	Gedik et all Front Genet	BLOOD
ITPA	Q9BY32	6176	CIS	PGC3_SCZ_NoUKB	BOTH	-,-	0.00555834	0.00555834	0.0332626	metap	DECODE	0.10086	20.7771	SCZ	ITPA	Transcriptome	BRAIN_DLPFC	TWAS	CMC	FUSION	-1.34044		0.18		31691811	10.1093/hmg/ddz253	Hall et al Hum Mol Genet	BRAIN
ITPA	Q9BY32	6176	CIS	PGC3_SCZ_NoUKB	BOTH	-,-	0.00555834	0.00555834	0.0332626	metap	DECODE	0.10086	20.7771	SCZ.Clozuk.2018	ITPA	Transcriptome	BRAIN	TWAS	PsychENCODE	FUSION	-1.6472		0.0995		30545856	10.1126/science.aat8127	Gandal et all science	BRAIN
ITPA	Q9BY32	6176	CIS	PGC3_SCZ_NoUKB	BOTH	-,-	0.00555834	0.00555834	0.0332626	metap	DECODE	0.10086	20.7771	BD.PGC.ruderferCell2018	ITPA	Transcriptome	BRAIN	TWAS	PsychENCODE	FUSION	-1.4182		0.156		30545856	10.1126/science.aat8127	Gandal et all science	BRAIN
ITPA	Q9BY32	6176	CIS	PGC3_SCZ_NoUKB	BOTH	-,-	0.00555834	0.00555834	0.0332626	metap	DECODE	0.10086	20.7771	Depression Howard et all	ITPA	Proteiome	BRAIN DPFC	PWAS	ROS/MAP	FUSION	-2.5523		0.010701		33846625	10.1038/s41593-021-00832-6	Wingo Nat Neurosci	BRAIN
ITPA	Q9BY32	6176	CIS	PGC3_SCZ_NoUKB	BOTH	-,-	0.00555834	0.00555834	0.0332626	metap	DECODE	0.10086	20.7771	Depression Howard et all	ITPA	Transcriptome	BRAIN DPFC	TWAS	dPFC of 152 participants of European descent	FUSION	-0.7277		0.46678		33846625	10.1038/s41593-021-00832-6	Wingo Nat Neurosci	BRAIN
ITPA	Q9BY32	6176	CIS	PGC3_SCZ_NoUKB	BOTH	-,-	0.00555834	0.00555834	0.0332626	metap	DECODE	0.10086	20.7771	Depression Howard et all	ITPA	Proteiome	BRAIN	PWAS	ROS/MAP	FUSION	-2.5289		0.0114		33846625	10.1038/s41593-021-00832-6	Wingo Nat Neurosci	BRAIN
ITPA	Q9BY32	6176	CIS	PGC3_SCZ_NoUKB	BOTH	-,-	0.00555834	0.00555834	0.0332626	metap	DECODE	0.10086	20.7771	SCZ	ITPA	Transcriptome	Brain_Frontal_Cortex_BA9	TWAS	GteX	FUSION			0.0893		34416157	10.1016/j.ajhg.2021.07.011	Ayg√ºn N et al	Brain
ITPA	Q9BY32	6176	CIS	PGC3_SCZ_NoUKB	BOTH	-,-	0.00555834	0.00555834	0.0332626	metap	DECODE	0.10086	20.7771	Schizophrenia	ITPA	Transcriptome	brain caudate nucleus	TWAS	Gtex	Fusion			0.0522583		36319771	10.1038/s41593-022-01182-7	Benjamin KJM	brain caudate nucleus
ITPA	Q9BY32	6176	CIS	BIP_PGC3_noukb	BOTH	-,-	0.0152658	0.0040075	0.532833	DECODE	UKBB_PPP	0.129138	14.98	SCZ	ITPA	Proteome	PLASMA	MR	deCODE	TwoSampleMR	-0.00651346	0.0246468	0.79157		37085628	10.1007/s00439-023-02562-0	Dang et al Human Genetics	BLOOD
ITPA	Q9BY32	6176	CIS	BIP_PGC3_noukb	BOTH	-,-	0.0152658	0.0040075	0.532833	DECODE	UKBB_PPP	0.129138	14.98	BIP	ITPA	Proteome	PLASMA	MR	deCODE	TwoSampleMR	-0.0362662	0.0265504	0.171959		37085628	10.1007/s00439-023-02562-0	Dang et al Human Genetics	BLOOD
ITPA	Q9BY32	6176	CIS	BIP_PGC3_noukb	BOTH	-,-	0.0152658	0.0040075	0.532833	DECODE	UKBB_PPP	0.129138	14.98	MDD	ITPA	Proteome	PLASMA	MR	deCODE	TwoSampleMR	-0.0161601	0.00990836	0.1029		37085628	10.1007/s00439-023-02562-0	Dang et al Human Genetics	BLOOD
ITPA	Q9BY32	6176	CIS	BIP_PGC3_noukb	BOTH	-,-	0.0152658	0.0040075	0.532833	DECODE	UKBB_PPP	0.129138	14.98	Bipolar disorder	ITPA	Proteome	PLASMA	MR	FENLAND	TwoSampleMR	-0.0195395	0.00982958	0.0468303		36280454	https://doi.org/10.1016/j.biopsych.2022.08.015	Lu et al Biol Psychiatry	BLOOD
ITPA	Q9BY32	6176	CIS	BIP_PGC3_noukb	BOTH	-,-	0.0152658	0.0040075	0.532833	DECODE	UKBB_PPP	0.129138	14.98	Major depressive disorder	ITPA	Proteome	PLASMA	MR	FENLAND	TwoSampleMR	-0.00956782	0.00449636	0.0333451		36280454	https://doi.org/10.1016/j.biopsych.2022.08.015	Lu et al Biol Psychiatry	BLOOD
ITPA	Q9BY32	6176	CIS	BIP_PGC3_noukb	BOTH	-,-	0.0152658	0.0040075	0.532833	DECODE	UKBB_PPP	0.129138	14.98	Schizophrenia	ITPA	Proteome	PLASMA	MR	FENLAND	TwoSampleMR	-0.00148612	0.0151729	0.921975		36280454	https://doi.org/10.1016/j.biopsych.2022.08.015	Lu et al Biol Psychiatry	BLOOD
ITPA	Q9BY32	6176	CIS	BIP_PGC3_noukb	BOTH	-,-	0.0152658	0.0040075	0.532833	DECODE	UKBB_PPP	0.129138	14.98	SCZ_PGC3	ITPA	Transcriptome	DLPFC	MR	CMC+GTEX	MendelianRandomization			1.7727e-05		35460606	10.1016/j.ajhg.2022.04.004	Jiang eet all Am J Hum Genet	BRAIN
ITPA	Q9BY32	6176	CIS	BIP_PGC3_noukb	BOTH	-,-	0.0152658	0.0040075	0.532833	DECODE	UKBB_PPP	0.129138	14.98	SCZ_PGC3	ITPA	Transcriptome	DLPFC	MR	CMC+GTEX	MendelianRandomization			7.9938e-06		35460606	10.1016/j.ajhg.2022.04.004	Jiang eet all Am J Hum Genet	BRAIN
ITPA	Q9BY32	6176	CIS	BIP_PGC3_noukb	BOTH	-,-	0.0152658	0.0040075	0.532833	DECODE	UKBB_PPP	0.129138	14.98	SCZ_PGC3	ITPA	Transcriptome	DLPFC	MR	CMC+GTEX	MendelianRandomization			0.00889087		35460606	10.1016/j.ajhg.2022.04.004	Jiang eet all Am J Hum Genet	BRAIN
ITPA	Q9BY32	6176	CIS	BIP_PGC3_noukb	BOTH	-,-	0.0152658	0.0040075	0.532833	DECODE	UKBB_PPP	0.129138	14.98	SCZ_PGC3	ITPA	Transcriptome	DLPFC	MR	CMC+GTEX	EMIC			0.0286809		35460606	10.1016/j.ajhg.2022.04.004	Jiang eet all Am J Hum Genet	BRAIN
ITPA	Q9BY32	6176	CIS	BIP_PGC3_noukb	BOTH	-,-	0.0152658	0.0040075	0.532833	DECODE	UKBB_PPP	0.129138	14.98	BIP_2019_Stahl_etall	ITPA	Transcriptome	DLPFC	MR	CMC+GTEX	MendelianRandomization			0.153279		35460606	10.1016/j.ajhg.2022.04.004	Jiang eet all Am J Hum Genet	BRAIN
ITPA	Q9BY32	6176	CIS	BIP_PGC3_noukb	BOTH	-,-	0.0152658	0.0040075	0.532833	DECODE	UKBB_PPP	0.129138	14.98	BIP_2019_Stahl_etall	ITPA	Transcriptome	DLPFC	MR	CMC+GTEX	MendelianRandomization			0.144391		35460606	10.1016/j.ajhg.2022.04.004	Jiang eet all Am J Hum Genet	BRAIN
ITPA	Q9BY32	6176	CIS	BIP_PGC3_noukb	BOTH	-,-	0.0152658	0.0040075	0.532833	DECODE	UKBB_PPP	0.129138	14.98	BIP_2019_Stahl_etall	ITPA	Transcriptome	DLPFC	MR	CMC+GTEX	MendelianRandomization			0.00701308		35460606	10.1016/j.ajhg.2022.04.004	Jiang eet all Am J Hum Genet	BRAIN
ITPA	Q9BY32	6176	CIS	BIP_PGC3_noukb	BOTH	-,-	0.0152658	0.0040075	0.532833	DECODE	UKBB_PPP	0.129138	14.98	BIP_2019_Stahl_etall	ITPA	Transcriptome	DLPFC	MR	CMC+GTEX	EMIC			0.295788		35460606	10.1016/j.ajhg.2022.04.004	Jiang eet all Am J Hum Genet	BRAIN
ITPA	Q9BY32	6176	CIS	BIP_PGC3_noukb	BOTH	-,-	0.0152658	0.0040075	0.532833	DECODE	UKBB_PPP	0.129138	14.98	Deepression_Wray_tall	ITPA	Proteiome	BRAIN DLPFC	MR	ROS/MAP	TwoSampleMR	-0.03	0.01	0.0638		35296807	10.1038/s41380-022-01507-9	Deng et all Mol Psychiatry	BRAIN
ITPA	Q9BY32	6176	CIS	BIP_PGC3_noukb	BOTH	-,-	0.0152658	0.0040075	0.532833	DECODE	UKBB_PPP	0.129138	14.98	Deepression_Wray_tall	ITPA	Transcriptome	BRAIN DLPFC	MR	PsychENCODE	TwoSampleMR	-0.01	0	0.0183		35296807	10.1038/s41380-022-01507-9	Deng et all Mol Psychiatry	BRAIN
ITPA	Q9BY32	6176	CIS	BIP_PGC3_noukb	BOTH	-,-	0.0152658	0.0040075	0.532833	DECODE	UKBB_PPP	0.129138	14.98	Deepression_Wray_tall	ITPA	Transcriptome	BLOOD	MR	GTEx	TwoSampleMR	-0.03	0.01	0.0406		35296807	10.1038/s41380-022-01507-9	Deng et all Mol Psychiatry	BLOOD
ITPA	Q9BY32	6176	CIS	BIP_PGC3_noukb	BOTH	-,-	0.0152658	0.0040075	0.532833	DECODE	UKBB_PPP	0.129138	14.98	SCZ_PGC3	ITPA	Transcriptome	DLPFC	SMR	CMC+GTEX	SMR	-0.0277947	0.011108	0.0123421		35460606	10.1016/j.ajhg.2022.04.004	Jiang eet all Am J Hum Genet	BRAIN
ITPA	Q9BY32	6176	CIS	BIP_PGC3_noukb	BOTH	-,-	0.0152658	0.0040075	0.532833	DECODE	UKBB_PPP	0.129138	14.98	SCZ_PGC3	ITPA	Transcriptome_Transcriptlvel	DLPFC	SMR	CMC+GTEX	SMR	-0.0377101	0.0153405	0.0139632		35460606	10.1016/j.ajhg.2022.04.004	Jiang eet all Am J Hum Genet	BRAIN
ITPA	Q9BY32	6176	CIS	BIP_PGC3_noukb	BOTH	-,-	0.0152658	0.0040075	0.532833	DECODE	UKBB_PPP	0.129138	14.98	SCZ.Clozuk.2018	ITPA	Transcriptome	BRAIN	SMR	PsychENCODE	SMR	-0.015444	0.0115054	0.179		30545856	10.1126/science.aat8127	Gandal et all science	BRAIN
ITPA	Q9BY32	6176	CIS	BIP_PGC3_noukb	BOTH	-,-	0.0152658	0.0040075	0.532833	DECODE	UKBB_PPP	0.129138	14.98	BD.PGC.ruderferCell2018	ITPA	Transcriptome	BRAIN	SMR	PsychENCODE	SMR	-0.0211709	0.0174275	0.224443		30545856	10.1126/science.aat8127	Gandal et all science	BRAIN
ITPA	Q9BY32	6176	CIS	BIP_PGC3_noukb	BOTH	-,-	0.0152658	0.0040075	0.532833	DECODE	UKBB_PPP	0.129138	14.98	Depression Howard et all	ITPA	Proteiome	BRAIN DPFC	SMR	ROS/MAP	SMR	-0.0260944	0.0142153	0.0664083		33846625	10.1038/s41593-021-00832-6	Wingo Nat Neurosci	BRAIN
ITPA	Q9BY32	6176	CIS	BIP_PGC3_noukb	BOTH	-,-	0.0152658	0.0040075	0.532833	DECODE	UKBB_PPP	0.129138	14.98	SCZ	ITPA	Proteiome	BLOOD	SMR	eQTLGen	SMR	-0.0500616	0.0199046	0.0119007		37415601	10.3389/fgene.2023.1191264	Gedik et all Front Genet	BLOOD
ITPA	Q9BY32	6176	CIS	BIP_PGC3_noukb	BOTH	-,-	0.0152658	0.0040075	0.532833	DECODE	UKBB_PPP	0.129138	14.98	MDD	ITPA	Proteiome	BRAIN	SMR	BrainMeta	SMR	-0.00996646	0.00487768	0.0410247		37415601	10.3389/fgene.2023.1191264	Gedik et all Front Genet	BRAIN
ITPA	Q9BY32	6176	CIS	BIP_PGC3_noukb	BOTH	-,-	0.0152658	0.0040075	0.532833	DECODE	UKBB_PPP	0.129138	14.98	BIP	ITPA	Proteiome	BRAIN	SMR	BrainMeta	SMR	-0.0122102	0.0109777	0.26602		37415601	10.3389/fgene.2023.1191264	Gedik et all Front Genet	BRAIN
ITPA	Q9BY32	6176	CIS	BIP_PGC3_noukb	BOTH	-,-	0.0152658	0.0040075	0.532833	DECODE	UKBB_PPP	0.129138	14.98	SCZ	ITPA	Proteiome	BRAIN	SMR	BrainMeta	SMR	-0.0254823	0.0101535	0.0120828		37415601	10.3389/fgene.2023.1191264	Gedik et all Front Genet	BRAIN
ITPA	Q9BY32	6176	CIS	BIP_PGC3_noukb	BOTH	-,-	0.0152658	0.0040075	0.532833	DECODE	UKBB_PPP	0.129138	14.98	MDD	ITPA	Proteiome	BLOOD	SMR	eQTLGen	SMR	-0.0195797	0.00956898	0.0407398		37415601	10.3389/fgene.2023.1191264	Gedik et all Front Genet	BLOOD
ITPA	Q9BY32	6176	CIS	BIP_PGC3_noukb	BOTH	-,-	0.0152658	0.0040075	0.532833	DECODE	UKBB_PPP	0.129138	14.98	BIP	ITPA	Proteiome	BLOOD	SMR	eQTLGen	SMR	-0.0239878	0.0215574	0.26582		37415601	10.3389/fgene.2023.1191264	Gedik et all Front Genet	BLOOD
ITPA	Q9BY32	6176	CIS	BIP_PGC3_noukb	BOTH	-,-	0.0152658	0.0040075	0.532833	DECODE	UKBB_PPP	0.129138	14.98	SCZ	ITPA	Proteiome	BLOOD	SMR	deCODE	SMR	-0.00247833	0.0102095	0.8082		37415601	10.3389/fgene.2023.1191264	Gedik et all Front Genet	BLOOD
ITPA	Q9BY32	6176	CIS	BIP_PGC3_noukb	BOTH	-,-	0.0152658	0.0040075	0.532833	DECODE	UKBB_PPP	0.129138	14.98	MDD	ITPA	Proteiome	BRAIN	SMR	Wingo et al., 2022, in 722 samples	SMR	-0.00911271	0.00493499	0.0648124		37415601	10.3389/fgene.2023.1191264	Gedik et all Front Genet	BRAIN
ITPA	Q9BY32	6176	CIS	BIP_PGC3_noukb	BOTH	-,-	0.0152658	0.0040075	0.532833	DECODE	UKBB_PPP	0.129138	14.98	BIP	ITPA	Proteiome	BRAIN	SMR	Wingo et al., 2022, in 722 samples	SMR	-0.0218813	0.0107217	0.0412666		37415601	10.3389/fgene.2023.1191264	Gedik et all Front Genet	BRAIN
ITPA	Q9BY32	6176	CIS	BIP_PGC3_noukb	BOTH	-,-	0.0152658	0.0040075	0.532833	DECODE	UKBB_PPP	0.129138	14.98	SCZ	ITPA	Proteiome	BRAIN	SMR	Wingo et al., 2022, in 722 samples	SMR	-0.00142852	0.00809381	0.859905		37415601	10.3389/fgene.2023.1191264	Gedik et all Front Genet	BRAIN
ITPA	Q9BY32	6176	CIS	BIP_PGC3_noukb	BOTH	-,-	0.0152658	0.0040075	0.532833	DECODE	UKBB_PPP	0.129138	14.98	MDD	ITPA	Proteiome	BLOOD	SMR	deCODE	SMR	-0.0101344	0.00615618	0.0997203		37415601	10.3389/fgene.2023.1191264	Gedik et all Front Genet	BLOOD
ITPA	Q9BY32	6176	CIS	BIP_PGC3_noukb	BOTH	-,-	0.0152658	0.0040075	0.532833	DECODE	UKBB_PPP	0.129138	14.98	BIP	ITPA	Proteiome	BLOOD	SMR	deCODE	SMR	-0.0271031	0.013364	0.0425532		37415601	10.3389/fgene.2023.1191264	Gedik et all Front Genet	BLOOD
ITPA	Q9BY32	6176	CIS	BIP_PGC3_noukb	BOTH	-,-	0.0152658	0.0040075	0.532833	DECODE	UKBB_PPP	0.129138	14.98	SCZ	ITPA	Transcriptome	BRAIN_DLPFC	TWAS	CMC	FUSION	-1.34044		0.18		31691811	10.1093/hmg/ddz253	Hall et al Hum Mol Genet	BRAIN
ITPA	Q9BY32	6176	CIS	BIP_PGC3_noukb	BOTH	-,-	0.0152658	0.0040075	0.532833	DECODE	UKBB_PPP	0.129138	14.98	SCZ.Clozuk.2018	ITPA	Transcriptome	BRAIN	TWAS	PsychENCODE	FUSION	-1.6472		0.0995		30545856	10.1126/science.aat8127	Gandal et all science	BRAIN
ITPA	Q9BY32	6176	CIS	BIP_PGC3_noukb	BOTH	-,-	0.0152658	0.0040075	0.532833	DECODE	UKBB_PPP	0.129138	14.98	BD.PGC.ruderferCell2018	ITPA	Transcriptome	BRAIN	TWAS	PsychENCODE	FUSION	-1.4182		0.156		30545856	10.1126/science.aat8127	Gandal et all science	BRAIN
ITPA	Q9BY32	6176	CIS	BIP_PGC3_noukb	BOTH	-,-	0.0152658	0.0040075	0.532833	DECODE	UKBB_PPP	0.129138	14.98	Depression Howard et all	ITPA	Proteiome	BRAIN DPFC	PWAS	ROS/MAP	FUSION	-2.5523		0.010701		33846625	10.1038/s41593-021-00832-6	Wingo Nat Neurosci	BRAIN
ITPA	Q9BY32	6176	CIS	BIP_PGC3_noukb	BOTH	-,-	0.0152658	0.0040075	0.532833	DECODE	UKBB_PPP	0.129138	14.98	Depression Howard et all	ITPA	Transcriptome	BRAIN DPFC	TWAS	dPFC of 152 participants of European descent	FUSION	-0.7277		0.46678		33846625	10.1038/s41593-021-00832-6	Wingo Nat Neurosci	BRAIN
ITPA	Q9BY32	6176	CIS	BIP_PGC3_noukb	BOTH	-,-	0.0152658	0.0040075	0.532833	DECODE	UKBB_PPP	0.129138	14.98	Depression Howard et all	ITPA	Proteiome	BRAIN	PWAS	ROS/MAP	FUSION	-2.5289		0.0114		33846625	10.1038/s41593-021-00832-6	Wingo Nat Neurosci	BRAIN
ITPA	Q9BY32	6176	CIS	BIP_PGC3_noukb	BOTH	-,-	0.0152658	0.0040075	0.532833	DECODE	UKBB_PPP	0.129138	14.98	SCZ	ITPA	Transcriptome	Brain_Frontal_Cortex_BA9	TWAS	GteX	FUSION			0.0893		34416157	10.1016/j.ajhg.2021.07.011	Ayg√ºn N et al	Brain
ITPA	Q9BY32	6176	CIS	BIP_PGC3_noukb	BOTH	-,-	0.0152658	0.0040075	0.532833	DECODE	UKBB_PPP	0.129138	14.98	Schizophrenia	ITPA	Transcriptome	brain caudate nucleus	TWAS	Gtex	Fusion			0.0522583		36319771	10.1038/s41593-022-01182-7	Benjamin KJM	brain caudate nucleus
ITPA	Q9BY32	6176	CIS	Depression_iPSYCH_2023	BOTH	-,-	0.0234127	0.0195717	0.179917	UKBB_PPP	DECODE	0.438078	73.1591	SCZ	ITPA	Proteome	PLASMA	MR	deCODE	TwoSampleMR	-0.00651346	0.0246468	0.79157		37085628	10.1007/s00439-023-02562-0	Dang et al Human Genetics	BLOOD
ITPA	Q9BY32	6176	CIS	Depression_iPSYCH_2023	BOTH	-,-	0.0234127	0.0195717	0.179917	UKBB_PPP	DECODE	0.438078	73.1591	BIP	ITPA	Proteome	PLASMA	MR	deCODE	TwoSampleMR	-0.0362662	0.0265504	0.171959		37085628	10.1007/s00439-023-02562-0	Dang et al Human Genetics	BLOOD
ITPA	Q9BY32	6176	CIS	Depression_iPSYCH_2023	BOTH	-,-	0.0234127	0.0195717	0.179917	UKBB_PPP	DECODE	0.438078	73.1591	MDD	ITPA	Proteome	PLASMA	MR	deCODE	TwoSampleMR	-0.0161601	0.00990836	0.1029		37085628	10.1007/s00439-023-02562-0	Dang et al Human Genetics	BLOOD
ITPA	Q9BY32	6176	CIS	Depression_iPSYCH_2023	BOTH	-,-	0.0234127	0.0195717	0.179917	UKBB_PPP	DECODE	0.438078	73.1591	Bipolar disorder	ITPA	Proteome	PLASMA	MR	FENLAND	TwoSampleMR	-0.0195395	0.00982958	0.0468303		36280454	https://doi.org/10.1016/j.biopsych.2022.08.015	Lu et al Biol Psychiatry	BLOOD
ITPA	Q9BY32	6176	CIS	Depression_iPSYCH_2023	BOTH	-,-	0.0234127	0.0195717	0.179917	UKBB_PPP	DECODE	0.438078	73.1591	Major depressive disorder	ITPA	Proteome	PLASMA	MR	FENLAND	TwoSampleMR	-0.00956782	0.00449636	0.0333451		36280454	https://doi.org/10.1016/j.biopsych.2022.08.015	Lu et al Biol Psychiatry	BLOOD
ITPA	Q9BY32	6176	CIS	Depression_iPSYCH_2023	BOTH	-,-	0.0234127	0.0195717	0.179917	UKBB_PPP	DECODE	0.438078	73.1591	Schizophrenia	ITPA	Proteome	PLASMA	MR	FENLAND	TwoSampleMR	-0.00148612	0.0151729	0.921975		36280454	https://doi.org/10.1016/j.biopsych.2022.08.015	Lu et al Biol Psychiatry	BLOOD
ITPA	Q9BY32	6176	CIS	Depression_iPSYCH_2023	BOTH	-,-	0.0234127	0.0195717	0.179917	UKBB_PPP	DECODE	0.438078	73.1591	SCZ_PGC3	ITPA	Transcriptome	DLPFC	MR	CMC+GTEX	MendelianRandomization			1.7727e-05		35460606	10.1016/j.ajhg.2022.04.004	Jiang eet all Am J Hum Genet	BRAIN
ITPA	Q9BY32	6176	CIS	Depression_iPSYCH_2023	BOTH	-,-	0.0234127	0.0195717	0.179917	UKBB_PPP	DECODE	0.438078	73.1591	SCZ_PGC3	ITPA	Transcriptome	DLPFC	MR	CMC+GTEX	MendelianRandomization			7.9938e-06		35460606	10.1016/j.ajhg.2022.04.004	Jiang eet all Am J Hum Genet	BRAIN
ITPA	Q9BY32	6176	CIS	Depression_iPSYCH_2023	BOTH	-,-	0.0234127	0.0195717	0.179917	UKBB_PPP	DECODE	0.438078	73.1591	SCZ_PGC3	ITPA	Transcriptome	DLPFC	MR	CMC+GTEX	MendelianRandomization			0.00889087		35460606	10.1016/j.ajhg.2022.04.004	Jiang eet all Am J Hum Genet	BRAIN
ITPA	Q9BY32	6176	CIS	Depression_iPSYCH_2023	BOTH	-,-	0.0234127	0.0195717	0.179917	UKBB_PPP	DECODE	0.438078	73.1591	SCZ_PGC3	ITPA	Transcriptome	DLPFC	MR	CMC+GTEX	EMIC			0.0286809		35460606	10.1016/j.ajhg.2022.04.004	Jiang eet all Am J Hum Genet	BRAIN
ITPA	Q9BY32	6176	CIS	Depression_iPSYCH_2023	BOTH	-,-	0.0234127	0.0195717	0.179917	UKBB_PPP	DECODE	0.438078	73.1591	BIP_2019_Stahl_etall	ITPA	Transcriptome	DLPFC	MR	CMC+GTEX	MendelianRandomization			0.153279		35460606	10.1016/j.ajhg.2022.04.004	Jiang eet all Am J Hum Genet	BRAIN
ITPA	Q9BY32	6176	CIS	Depression_iPSYCH_2023	BOTH	-,-	0.0234127	0.0195717	0.179917	UKBB_PPP	DECODE	0.438078	73.1591	BIP_2019_Stahl_etall	ITPA	Transcriptome	DLPFC	MR	CMC+GTEX	MendelianRandomization			0.144391		35460606	10.1016/j.ajhg.2022.04.004	Jiang eet all Am J Hum Genet	BRAIN
ITPA	Q9BY32	6176	CIS	Depression_iPSYCH_2023	BOTH	-,-	0.0234127	0.0195717	0.179917	UKBB_PPP	DECODE	0.438078	73.1591	BIP_2019_Stahl_etall	ITPA	Transcriptome	DLPFC	MR	CMC+GTEX	MendelianRandomization			0.00701308		35460606	10.1016/j.ajhg.2022.04.004	Jiang eet all Am J Hum Genet	BRAIN
ITPA	Q9BY32	6176	CIS	Depression_iPSYCH_2023	BOTH	-,-	0.0234127	0.0195717	0.179917	UKBB_PPP	DECODE	0.438078	73.1591	BIP_2019_Stahl_etall	ITPA	Transcriptome	DLPFC	MR	CMC+GTEX	EMIC			0.295788		35460606	10.1016/j.ajhg.2022.04.004	Jiang eet all Am J Hum Genet	BRAIN
ITPA	Q9BY32	6176	CIS	Depression_iPSYCH_2023	BOTH	-,-	0.0234127	0.0195717	0.179917	UKBB_PPP	DECODE	0.438078	73.1591	Deepression_Wray_tall	ITPA	Proteiome	BRAIN DLPFC	MR	ROS/MAP	TwoSampleMR	-0.03	0.01	0.0638		35296807	10.1038/s41380-022-01507-9	Deng et all Mol Psychiatry	BRAIN
ITPA	Q9BY32	6176	CIS	Depression_iPSYCH_2023	BOTH	-,-	0.0234127	0.0195717	0.179917	UKBB_PPP	DECODE	0.438078	73.1591	Deepression_Wray_tall	ITPA	Transcriptome	BRAIN DLPFC	MR	PsychENCODE	TwoSampleMR	-0.01	0	0.0183		35296807	10.1038/s41380-022-01507-9	Deng et all Mol Psychiatry	BRAIN
ITPA	Q9BY32	6176	CIS	Depression_iPSYCH_2023	BOTH	-,-	0.0234127	0.0195717	0.179917	UKBB_PPP	DECODE	0.438078	73.1591	Deepression_Wray_tall	ITPA	Transcriptome	BLOOD	MR	GTEx	TwoSampleMR	-0.03	0.01	0.0406		35296807	10.1038/s41380-022-01507-9	Deng et all Mol Psychiatry	BLOOD
ITPA	Q9BY32	6176	CIS	Depression_iPSYCH_2023	BOTH	-,-	0.0234127	0.0195717	0.179917	UKBB_PPP	DECODE	0.438078	73.1591	SCZ_PGC3	ITPA	Transcriptome	DLPFC	SMR	CMC+GTEX	SMR	-0.0277947	0.011108	0.0123421		35460606	10.1016/j.ajhg.2022.04.004	Jiang eet all Am J Hum Genet	BRAIN
ITPA	Q9BY32	6176	CIS	Depression_iPSYCH_2023	BOTH	-,-	0.0234127	0.0195717	0.179917	UKBB_PPP	DECODE	0.438078	73.1591	SCZ_PGC3	ITPA	Transcriptome_Transcriptlvel	DLPFC	SMR	CMC+GTEX	SMR	-0.0377101	0.0153405	0.0139632		35460606	10.1016/j.ajhg.2022.04.004	Jiang eet all Am J Hum Genet	BRAIN
ITPA	Q9BY32	6176	CIS	Depression_iPSYCH_2023	BOTH	-,-	0.0234127	0.0195717	0.179917	UKBB_PPP	DECODE	0.438078	73.1591	SCZ.Clozuk.2018	ITPA	Transcriptome	BRAIN	SMR	PsychENCODE	SMR	-0.015444	0.0115054	0.179		30545856	10.1126/science.aat8127	Gandal et all science	BRAIN
ITPA	Q9BY32	6176	CIS	Depression_iPSYCH_2023	BOTH	-,-	0.0234127	0.0195717	0.179917	UKBB_PPP	DECODE	0.438078	73.1591	BD.PGC.ruderferCell2018	ITPA	Transcriptome	BRAIN	SMR	PsychENCODE	SMR	-0.0211709	0.0174275	0.224443		30545856	10.1126/science.aat8127	Gandal et all science	BRAIN
ITPA	Q9BY32	6176	CIS	Depression_iPSYCH_2023	BOTH	-,-	0.0234127	0.0195717	0.179917	UKBB_PPP	DECODE	0.438078	73.1591	Depression Howard et all	ITPA	Proteiome	BRAIN DPFC	SMR	ROS/MAP	SMR	-0.0260944	0.0142153	0.0664083		33846625	10.1038/s41593-021-00832-6	Wingo Nat Neurosci	BRAIN
ITPA	Q9BY32	6176	CIS	Depression_iPSYCH_2023	BOTH	-,-	0.0234127	0.0195717	0.179917	UKBB_PPP	DECODE	0.438078	73.1591	SCZ	ITPA	Proteiome	BLOOD	SMR	eQTLGen	SMR	-0.0500616	0.0199046	0.0119007		37415601	10.3389/fgene.2023.1191264	Gedik et all Front Genet	BLOOD
ITPA	Q9BY32	6176	CIS	Depression_iPSYCH_2023	BOTH	-,-	0.0234127	0.0195717	0.179917	UKBB_PPP	DECODE	0.438078	73.1591	MDD	ITPA	Proteiome	BRAIN	SMR	BrainMeta	SMR	-0.00996646	0.00487768	0.0410247		37415601	10.3389/fgene.2023.1191264	Gedik et all Front Genet	BRAIN
ITPA	Q9BY32	6176	CIS	Depression_iPSYCH_2023	BOTH	-,-	0.0234127	0.0195717	0.179917	UKBB_PPP	DECODE	0.438078	73.1591	BIP	ITPA	Proteiome	BRAIN	SMR	BrainMeta	SMR	-0.0122102	0.0109777	0.26602		37415601	10.3389/fgene.2023.1191264	Gedik et all Front Genet	BRAIN
ITPA	Q9BY32	6176	CIS	Depression_iPSYCH_2023	BOTH	-,-	0.0234127	0.0195717	0.179917	UKBB_PPP	DECODE	0.438078	73.1591	SCZ	ITPA	Proteiome	BRAIN	SMR	BrainMeta	SMR	-0.0254823	0.0101535	0.0120828		37415601	10.3389/fgene.2023.1191264	Gedik et all Front Genet	BRAIN
ITPA	Q9BY32	6176	CIS	Depression_iPSYCH_2023	BOTH	-,-	0.0234127	0.0195717	0.179917	UKBB_PPP	DECODE	0.438078	73.1591	MDD	ITPA	Proteiome	BLOOD	SMR	eQTLGen	SMR	-0.0195797	0.00956898	0.0407398		37415601	10.3389/fgene.2023.1191264	Gedik et all Front Genet	BLOOD
ITPA	Q9BY32	6176	CIS	Depression_iPSYCH_2023	BOTH	-,-	0.0234127	0.0195717	0.179917	UKBB_PPP	DECODE	0.438078	73.1591	BIP	ITPA	Proteiome	BLOOD	SMR	eQTLGen	SMR	-0.0239878	0.0215574	0.26582		37415601	10.3389/fgene.2023.1191264	Gedik et all Front Genet	BLOOD
ITPA	Q9BY32	6176	CIS	Depression_iPSYCH_2023	BOTH	-,-	0.0234127	0.0195717	0.179917	UKBB_PPP	DECODE	0.438078	73.1591	SCZ	ITPA	Proteiome	BLOOD	SMR	deCODE	SMR	-0.00247833	0.0102095	0.8082		37415601	10.3389/fgene.2023.1191264	Gedik et all Front Genet	BLOOD
ITPA	Q9BY32	6176	CIS	Depression_iPSYCH_2023	BOTH	-,-	0.0234127	0.0195717	0.179917	UKBB_PPP	DECODE	0.438078	73.1591	MDD	ITPA	Proteiome	BRAIN	SMR	Wingo et al., 2022, in 722 samples	SMR	-0.00911271	0.00493499	0.0648124		37415601	10.3389/fgene.2023.1191264	Gedik et all Front Genet	BRAIN
ITPA	Q9BY32	6176	CIS	Depression_iPSYCH_2023	BOTH	-,-	0.0234127	0.0195717	0.179917	UKBB_PPP	DECODE	0.438078	73.1591	BIP	ITPA	Proteiome	BRAIN	SMR	Wingo et al., 2022, in 722 samples	SMR	-0.0218813	0.0107217	0.0412666		37415601	10.3389/fgene.2023.1191264	Gedik et all Front Genet	BRAIN
ITPA	Q9BY32	6176	CIS	Depression_iPSYCH_2023	BOTH	-,-	0.0234127	0.0195717	0.179917	UKBB_PPP	DECODE	0.438078	73.1591	SCZ	ITPA	Proteiome	BRAIN	SMR	Wingo et al., 2022, in 722 samples	SMR	-0.00142852	0.00809381	0.859905		37415601	10.3389/fgene.2023.1191264	Gedik et all Front Genet	BRAIN
ITPA	Q9BY32	6176	CIS	Depression_iPSYCH_2023	BOTH	-,-	0.0234127	0.0195717	0.179917	UKBB_PPP	DECODE	0.438078	73.1591	MDD	ITPA	Proteiome	BLOOD	SMR	deCODE	SMR	-0.0101344	0.00615618	0.0997203		37415601	10.3389/fgene.2023.1191264	Gedik et all Front Genet	BLOOD
ITPA	Q9BY32	6176	CIS	Depression_iPSYCH_2023	BOTH	-,-	0.0234127	0.0195717	0.179917	UKBB_PPP	DECODE	0.438078	73.1591	BIP	ITPA	Proteiome	BLOOD	SMR	deCODE	SMR	-0.0271031	0.013364	0.0425532		37415601	10.3389/fgene.2023.1191264	Gedik et all Front Genet	BLOOD
ITPA	Q9BY32	6176	CIS	Depression_iPSYCH_2023	BOTH	-,-	0.0234127	0.0195717	0.179917	UKBB_PPP	DECODE	0.438078	73.1591	SCZ	ITPA	Transcriptome	BRAIN_DLPFC	TWAS	CMC	FUSION	-1.34044		0.18		31691811	10.1093/hmg/ddz253	Hall et al Hum Mol Genet	BRAIN
ITPA	Q9BY32	6176	CIS	Depression_iPSYCH_2023	BOTH	-,-	0.0234127	0.0195717	0.179917	UKBB_PPP	DECODE	0.438078	73.1591	SCZ.Clozuk.2018	ITPA	Transcriptome	BRAIN	TWAS	PsychENCODE	FUSION	-1.6472		0.0995		30545856	10.1126/science.aat8127	Gandal et all science	BRAIN
ITPA	Q9BY32	6176	CIS	Depression_iPSYCH_2023	BOTH	-,-	0.0234127	0.0195717	0.179917	UKBB_PPP	DECODE	0.438078	73.1591	BD.PGC.ruderferCell2018	ITPA	Transcriptome	BRAIN	TWAS	PsychENCODE	FUSION	-1.4182		0.156		30545856	10.1126/science.aat8127	Gandal et all science	BRAIN
ITPA	Q9BY32	6176	CIS	Depression_iPSYCH_2023	BOTH	-,-	0.0234127	0.0195717	0.179917	UKBB_PPP	DECODE	0.438078	73.1591	Depression Howard et all	ITPA	Proteiome	BRAIN DPFC	PWAS	ROS/MAP	FUSION	-2.5523		0.010701		33846625	10.1038/s41593-021-00832-6	Wingo Nat Neurosci	BRAIN
ITPA	Q9BY32	6176	CIS	Depression_iPSYCH_2023	BOTH	-,-	0.0234127	0.0195717	0.179917	UKBB_PPP	DECODE	0.438078	73.1591	Depression Howard et all	ITPA	Transcriptome	BRAIN DPFC	TWAS	dPFC of 152 participants of European descent	FUSION	-0.7277		0.46678		33846625	10.1038/s41593-021-00832-6	Wingo Nat Neurosci	BRAIN
ITPA	Q9BY32	6176	CIS	Depression_iPSYCH_2023	BOTH	-,-	0.0234127	0.0195717	0.179917	UKBB_PPP	DECODE	0.438078	73.1591	Depression Howard et all	ITPA	Proteiome	BRAIN	PWAS	ROS/MAP	FUSION	-2.5289		0.0114		33846625	10.1038/s41593-021-00832-6	Wingo Nat Neurosci	BRAIN
ITPA	Q9BY32	6176	CIS	Depression_iPSYCH_2023	BOTH	-,-	0.0234127	0.0195717	0.179917	UKBB_PPP	DECODE	0.438078	73.1591	SCZ	ITPA	Transcriptome	Brain_Frontal_Cortex_BA9	TWAS	GteX	FUSION			0.0893		34416157	10.1016/j.ajhg.2021.07.011	Ayg√ºn N et al	Brain
ITPA	Q9BY32	6176	CIS	Depression_iPSYCH_2023	BOTH	-,-	0.0234127	0.0195717	0.179917	UKBB_PPP	DECODE	0.438078	73.1591	Schizophrenia	ITPA	Transcriptome	brain caudate nucleus	TWAS	Gtex	Fusion			0.0522583		36319771	10.1038/s41593-022-01182-7	Benjamin KJM	brain caudate nucleus
ITPA	Q9BY32	6176	TRANS	BIP_PGC3_noukb	BOTH	-,-	0.303462	0.274986	0.322392	DECODE	UKBB_PPP	0.64897	1872.93	SCZ	ITPA	Proteome	PLASMA	MR	deCODE	TwoSampleMR	-0.00651346	0.0246468	0.79157		37085628	10.1007/s00439-023-02562-0	Dang et al Human Genetics	BLOOD
ITPA	Q9BY32	6176	TRANS	BIP_PGC3_noukb	BOTH	-,-	0.303462	0.274986	0.322392	DECODE	UKBB_PPP	0.64897	1872.93	BIP	ITPA	Proteome	PLASMA	MR	deCODE	TwoSampleMR	-0.0362662	0.0265504	0.171959		37085628	10.1007/s00439-023-02562-0	Dang et al Human Genetics	BLOOD
ITPA	Q9BY32	6176	TRANS	BIP_PGC3_noukb	BOTH	-,-	0.303462	0.274986	0.322392	DECODE	UKBB_PPP	0.64897	1872.93	MDD	ITPA	Proteome	PLASMA	MR	deCODE	TwoSampleMR	-0.0161601	0.00990836	0.1029		37085628	10.1007/s00439-023-02562-0	Dang et al Human Genetics	BLOOD
ITPA	Q9BY32	6176	TRANS	BIP_PGC3_noukb	BOTH	-,-	0.303462	0.274986	0.322392	DECODE	UKBB_PPP	0.64897	1872.93	Bipolar disorder	ITPA	Proteome	PLASMA	MR	FENLAND	TwoSampleMR	-0.0195395	0.00982958	0.0468303		36280454	https://doi.org/10.1016/j.biopsych.2022.08.015	Lu et al Biol Psychiatry	BLOOD
ITPA	Q9BY32	6176	TRANS	BIP_PGC3_noukb	BOTH	-,-	0.303462	0.274986	0.322392	DECODE	UKBB_PPP	0.64897	1872.93	Major depressive disorder	ITPA	Proteome	PLASMA	MR	FENLAND	TwoSampleMR	-0.00956782	0.00449636	0.0333451		36280454	https://doi.org/10.1016/j.biopsych.2022.08.015	Lu et al Biol Psychiatry	BLOOD
ITPA	Q9BY32	6176	TRANS	BIP_PGC3_noukb	BOTH	-,-	0.303462	0.274986	0.322392	DECODE	UKBB_PPP	0.64897	1872.93	Schizophrenia	ITPA	Proteome	PLASMA	MR	FENLAND	TwoSampleMR	-0.00148612	0.0151729	0.921975		36280454	https://doi.org/10.1016/j.biopsych.2022.08.015	Lu et al Biol Psychiatry	BLOOD
ITPA	Q9BY32	6176	TRANS	BIP_PGC3_noukb	BOTH	-,-	0.303462	0.274986	0.322392	DECODE	UKBB_PPP	0.64897	1872.93	SCZ_PGC3	ITPA	Transcriptome	DLPFC	MR	CMC+GTEX	MendelianRandomization			1.7727e-05		35460606	10.1016/j.ajhg.2022.04.004	Jiang eet all Am J Hum Genet	BRAIN
ITPA	Q9BY32	6176	TRANS	BIP_PGC3_noukb	BOTH	-,-	0.303462	0.274986	0.322392	DECODE	UKBB_PPP	0.64897	1872.93	SCZ_PGC3	ITPA	Transcriptome	DLPFC	MR	CMC+GTEX	MendelianRandomization			7.9938e-06		35460606	10.1016/j.ajhg.2022.04.004	Jiang eet all Am J Hum Genet	BRAIN
ITPA	Q9BY32	6176	TRANS	BIP_PGC3_noukb	BOTH	-,-	0.303462	0.274986	0.322392	DECODE	UKBB_PPP	0.64897	1872.93	SCZ_PGC3	ITPA	Transcriptome	DLPFC	MR	CMC+GTEX	MendelianRandomization			0.00889087		35460606	10.1016/j.ajhg.2022.04.004	Jiang eet all Am J Hum Genet	BRAIN
ITPA	Q9BY32	6176	TRANS	BIP_PGC3_noukb	BOTH	-,-	0.303462	0.274986	0.322392	DECODE	UKBB_PPP	0.64897	1872.93	SCZ_PGC3	ITPA	Transcriptome	DLPFC	MR	CMC+GTEX	EMIC			0.0286809		35460606	10.1016/j.ajhg.2022.04.004	Jiang eet all Am J Hum Genet	BRAIN
ITPA	Q9BY32	6176	TRANS	BIP_PGC3_noukb	BOTH	-,-	0.303462	0.274986	0.322392	DECODE	UKBB_PPP	0.64897	1872.93	BIP_2019_Stahl_etall	ITPA	Transcriptome	DLPFC	MR	CMC+GTEX	MendelianRandomization			0.153279		35460606	10.1016/j.ajhg.2022.04.004	Jiang eet all Am J Hum Genet	BRAIN
ITPA	Q9BY32	6176	TRANS	BIP_PGC3_noukb	BOTH	-,-	0.303462	0.274986	0.322392	DECODE	UKBB_PPP	0.64897	1872.93	BIP_2019_Stahl_etall	ITPA	Transcriptome	DLPFC	MR	CMC+GTEX	MendelianRandomization			0.144391		35460606	10.1016/j.ajhg.2022.04.004	Jiang eet all Am J Hum Genet	BRAIN
ITPA	Q9BY32	6176	TRANS	BIP_PGC3_noukb	BOTH	-,-	0.303462	0.274986	0.322392	DECODE	UKBB_PPP	0.64897	1872.93	BIP_2019_Stahl_etall	ITPA	Transcriptome	DLPFC	MR	CMC+GTEX	MendelianRandomization			0.00701308		35460606	10.1016/j.ajhg.2022.04.004	Jiang eet all Am J Hum Genet	BRAIN
ITPA	Q9BY32	6176	TRANS	BIP_PGC3_noukb	BOTH	-,-	0.303462	0.274986	0.322392	DECODE	UKBB_PPP	0.64897	1872.93	BIP_2019_Stahl_etall	ITPA	Transcriptome	DLPFC	MR	CMC+GTEX	EMIC			0.295788		35460606	10.1016/j.ajhg.2022.04.004	Jiang eet all Am J Hum Genet	BRAIN
ITPA	Q9BY32	6176	TRANS	BIP_PGC3_noukb	BOTH	-,-	0.303462	0.274986	0.322392	DECODE	UKBB_PPP	0.64897	1872.93	Deepression_Wray_tall	ITPA	Proteiome	BRAIN DLPFC	MR	ROS/MAP	TwoSampleMR	-0.03	0.01	0.0638		35296807	10.1038/s41380-022-01507-9	Deng et all Mol Psychiatry	BRAIN
ITPA	Q9BY32	6176	TRANS	BIP_PGC3_noukb	BOTH	-,-	0.303462	0.274986	0.322392	DECODE	UKBB_PPP	0.64897	1872.93	Deepression_Wray_tall	ITPA	Transcriptome	BRAIN DLPFC	MR	PsychENCODE	TwoSampleMR	-0.01	0	0.0183		35296807	10.1038/s41380-022-01507-9	Deng et all Mol Psychiatry	BRAIN
ITPA	Q9BY32	6176	TRANS	BIP_PGC3_noukb	BOTH	-,-	0.303462	0.274986	0.322392	DECODE	UKBB_PPP	0.64897	1872.93	Deepression_Wray_tall	ITPA	Transcriptome	BLOOD	MR	GTEx	TwoSampleMR	-0.03	0.01	0.0406		35296807	10.1038/s41380-022-01507-9	Deng et all Mol Psychiatry	BLOOD
ITPA	Q9BY32	6176	TRANS	BIP_PGC3_noukb	BOTH	-,-	0.303462	0.274986	0.322392	DECODE	UKBB_PPP	0.64897	1872.93	SCZ_PGC3	ITPA	Transcriptome	DLPFC	SMR	CMC+GTEX	SMR	-0.0277947	0.011108	0.0123421		35460606	10.1016/j.ajhg.2022.04.004	Jiang eet all Am J Hum Genet	BRAIN
ITPA	Q9BY32	6176	TRANS	BIP_PGC3_noukb	BOTH	-,-	0.303462	0.274986	0.322392	DECODE	UKBB_PPP	0.64897	1872.93	SCZ_PGC3	ITPA	Transcriptome_Transcriptlvel	DLPFC	SMR	CMC+GTEX	SMR	-0.0377101	0.0153405	0.0139632		35460606	10.1016/j.ajhg.2022.04.004	Jiang eet all Am J Hum Genet	BRAIN
ITPA	Q9BY32	6176	TRANS	BIP_PGC3_noukb	BOTH	-,-	0.303462	0.274986	0.322392	DECODE	UKBB_PPP	0.64897	1872.93	SCZ.Clozuk.2018	ITPA	Transcriptome	BRAIN	SMR	PsychENCODE	SMR	-0.015444	0.0115054	0.179		30545856	10.1126/science.aat8127	Gandal et all science	BRAIN
ITPA	Q9BY32	6176	TRANS	BIP_PGC3_noukb	BOTH	-,-	0.303462	0.274986	0.322392	DECODE	UKBB_PPP	0.64897	1872.93	BD.PGC.ruderferCell2018	ITPA	Transcriptome	BRAIN	SMR	PsychENCODE	SMR	-0.0211709	0.0174275	0.224443		30545856	10.1126/science.aat8127	Gandal et all science	BRAIN
ITPA	Q9BY32	6176	TRANS	BIP_PGC3_noukb	BOTH	-,-	0.303462	0.274986	0.322392	DECODE	UKBB_PPP	0.64897	1872.93	Depression Howard et all	ITPA	Proteiome	BRAIN DPFC	SMR	ROS/MAP	SMR	-0.0260944	0.0142153	0.0664083		33846625	10.1038/s41593-021-00832-6	Wingo Nat Neurosci	BRAIN
ITPA	Q9BY32	6176	TRANS	BIP_PGC3_noukb	BOTH	-,-	0.303462	0.274986	0.322392	DECODE	UKBB_PPP	0.64897	1872.93	SCZ	ITPA	Proteiome	BLOOD	SMR	eQTLGen	SMR	-0.0500616	0.0199046	0.0119007		37415601	10.3389/fgene.2023.1191264	Gedik et all Front Genet	BLOOD
ITPA	Q9BY32	6176	TRANS	BIP_PGC3_noukb	BOTH	-,-	0.303462	0.274986	0.322392	DECODE	UKBB_PPP	0.64897	1872.93	MDD	ITPA	Proteiome	BRAIN	SMR	BrainMeta	SMR	-0.00996646	0.00487768	0.0410247		37415601	10.3389/fgene.2023.1191264	Gedik et all Front Genet	BRAIN
ITPA	Q9BY32	6176	TRANS	BIP_PGC3_noukb	BOTH	-,-	0.303462	0.274986	0.322392	DECODE	UKBB_PPP	0.64897	1872.93	BIP	ITPA	Proteiome	BRAIN	SMR	BrainMeta	SMR	-0.0122102	0.0109777	0.26602		37415601	10.3389/fgene.2023.1191264	Gedik et all Front Genet	BRAIN
ITPA	Q9BY32	6176	TRANS	BIP_PGC3_noukb	BOTH	-,-	0.303462	0.274986	0.322392	DECODE	UKBB_PPP	0.64897	1872.93	SCZ	ITPA	Proteiome	BRAIN	SMR	BrainMeta	SMR	-0.0254823	0.0101535	0.0120828		37415601	10.3389/fgene.2023.1191264	Gedik et all Front Genet	BRAIN
ITPA	Q9BY32	6176	TRANS	BIP_PGC3_noukb	BOTH	-,-	0.303462	0.274986	0.322392	DECODE	UKBB_PPP	0.64897	1872.93	MDD	ITPA	Proteiome	BLOOD	SMR	eQTLGen	SMR	-0.0195797	0.00956898	0.0407398		37415601	10.3389/fgene.2023.1191264	Gedik et all Front Genet	BLOOD
ITPA	Q9BY32	6176	TRANS	BIP_PGC3_noukb	BOTH	-,-	0.303462	0.274986	0.322392	DECODE	UKBB_PPP	0.64897	1872.93	BIP	ITPA	Proteiome	BLOOD	SMR	eQTLGen	SMR	-0.0239878	0.0215574	0.26582		37415601	10.3389/fgene.2023.1191264	Gedik et all Front Genet	BLOOD
ITPA	Q9BY32	6176	TRANS	BIP_PGC3_noukb	BOTH	-,-	0.303462	0.274986	0.322392	DECODE	UKBB_PPP	0.64897	1872.93	SCZ	ITPA	Proteiome	BLOOD	SMR	deCODE	SMR	-0.00247833	0.0102095	0.8082		37415601	10.3389/fgene.2023.1191264	Gedik et all Front Genet	BLOOD
ITPA	Q9BY32	6176	TRANS	BIP_PGC3_noukb	BOTH	-,-	0.303462	0.274986	0.322392	DECODE	UKBB_PPP	0.64897	1872.93	MDD	ITPA	Proteiome	BRAIN	SMR	Wingo et al., 2022, in 722 samples	SMR	-0.00911271	0.00493499	0.0648124		37415601	10.3389/fgene.2023.1191264	Gedik et all Front Genet	BRAIN
ITPA	Q9BY32	6176	TRANS	BIP_PGC3_noukb	BOTH	-,-	0.303462	0.274986	0.322392	DECODE	UKBB_PPP	0.64897	1872.93	BIP	ITPA	Proteiome	BRAIN	SMR	Wingo et al., 2022, in 722 samples	SMR	-0.0218813	0.0107217	0.0412666		37415601	10.3389/fgene.2023.1191264	Gedik et all Front Genet	BRAIN
ITPA	Q9BY32	6176	TRANS	BIP_PGC3_noukb	BOTH	-,-	0.303462	0.274986	0.322392	DECODE	UKBB_PPP	0.64897	1872.93	SCZ	ITPA	Proteiome	BRAIN	SMR	Wingo et al., 2022, in 722 samples	SMR	-0.00142852	0.00809381	0.859905		37415601	10.3389/fgene.2023.1191264	Gedik et all Front Genet	BRAIN
ITPA	Q9BY32	6176	TRANS	BIP_PGC3_noukb	BOTH	-,-	0.303462	0.274986	0.322392	DECODE	UKBB_PPP	0.64897	1872.93	MDD	ITPA	Proteiome	BLOOD	SMR	deCODE	SMR	-0.0101344	0.00615618	0.0997203		37415601	10.3389/fgene.2023.1191264	Gedik et all Front Genet	BLOOD
ITPA	Q9BY32	6176	TRANS	BIP_PGC3_noukb	BOTH	-,-	0.303462	0.274986	0.322392	DECODE	UKBB_PPP	0.64897	1872.93	BIP	ITPA	Proteiome	BLOOD	SMR	deCODE	SMR	-0.0271031	0.013364	0.0425532		37415601	10.3389/fgene.2023.1191264	Gedik et all Front Genet	BLOOD
ITPA	Q9BY32	6176	TRANS	BIP_PGC3_noukb	BOTH	-,-	0.303462	0.274986	0.322392	DECODE	UKBB_PPP	0.64897	1872.93	SCZ	ITPA	Transcriptome	BRAIN_DLPFC	TWAS	CMC	FUSION	-1.34044		0.18		31691811	10.1093/hmg/ddz253	Hall et al Hum Mol Genet	BRAIN
ITPA	Q9BY32	6176	TRANS	BIP_PGC3_noukb	BOTH	-,-	0.303462	0.274986	0.322392	DECODE	UKBB_PPP	0.64897	1872.93	SCZ.Clozuk.2018	ITPA	Transcriptome	BRAIN	TWAS	PsychENCODE	FUSION	-1.6472		0.0995		30545856	10.1126/science.aat8127	Gandal et all science	BRAIN
ITPA	Q9BY32	6176	TRANS	BIP_PGC3_noukb	BOTH	-,-	0.303462	0.274986	0.322392	DECODE	UKBB_PPP	0.64897	1872.93	BD.PGC.ruderferCell2018	ITPA	Transcriptome	BRAIN	TWAS	PsychENCODE	FUSION	-1.4182		0.156		30545856	10.1126/science.aat8127	Gandal et all science	BRAIN
ITPA	Q9BY32	6176	TRANS	BIP_PGC3_noukb	BOTH	-,-	0.303462	0.274986	0.322392	DECODE	UKBB_PPP	0.64897	1872.93	Depression Howard et all	ITPA	Proteiome	BRAIN DPFC	PWAS	ROS/MAP	FUSION	-2.5523		0.010701		33846625	10.1038/s41593-021-00832-6	Wingo Nat Neurosci	BRAIN
ITPA	Q9BY32	6176	TRANS	BIP_PGC3_noukb	BOTH	-,-	0.303462	0.274986	0.322392	DECODE	UKBB_PPP	0.64897	1872.93	Depression Howard et all	ITPA	Transcriptome	BRAIN DPFC	TWAS	dPFC of 152 participants of European descent	FUSION	-0.7277		0.46678		33846625	10.1038/s41593-021-00832-6	Wingo Nat Neurosci	BRAIN
ITPA	Q9BY32	6176	TRANS	BIP_PGC3_noukb	BOTH	-,-	0.303462	0.274986	0.322392	DECODE	UKBB_PPP	0.64897	1872.93	Depression Howard et all	ITPA	Proteiome	BRAIN	PWAS	ROS/MAP	FUSION	-2.5289		0.0114		33846625	10.1038/s41593-021-00832-6	Wingo Nat Neurosci	BRAIN
ITPA	Q9BY32	6176	TRANS	BIP_PGC3_noukb	BOTH	-,-	0.303462	0.274986	0.322392	DECODE	UKBB_PPP	0.64897	1872.93	SCZ	ITPA	Transcriptome	Brain_Frontal_Cortex_BA9	TWAS	GteX	FUSION			0.0893		34416157	10.1016/j.ajhg.2021.07.011	Ayg√ºn N et al	Brain
ITPA	Q9BY32	6176	TRANS	BIP_PGC3_noukb	BOTH	-,-	0.303462	0.274986	0.322392	DECODE	UKBB_PPP	0.64897	1872.93	Schizophrenia	ITPA	Transcriptome	brain caudate nucleus	TWAS	Gtex	Fusion			0.0522583		36319771	10.1038/s41593-022-01182-7	Benjamin KJM	brain caudate nucleus
ITPA	Q9BY32	6176	TRANS	PGC3_SCZ_NoUKB	BOTH	-,-	0.0666282	0.0263308	0.469128	UKBB_PPP	DECODE	0.259161	179.339	SCZ	ITPA	Proteome	PLASMA	MR	deCODE	TwoSampleMR	-0.00651346	0.0246468	0.79157		37085628	10.1007/s00439-023-02562-0	Dang et al Human Genetics	BLOOD
ITPA	Q9BY32	6176	TRANS	PGC3_SCZ_NoUKB	BOTH	-,-	0.0666282	0.0263308	0.469128	UKBB_PPP	DECODE	0.259161	179.339	BIP	ITPA	Proteome	PLASMA	MR	deCODE	TwoSampleMR	-0.0362662	0.0265504	0.171959		37085628	10.1007/s00439-023-02562-0	Dang et al Human Genetics	BLOOD
ITPA	Q9BY32	6176	TRANS	PGC3_SCZ_NoUKB	BOTH	-,-	0.0666282	0.0263308	0.469128	UKBB_PPP	DECODE	0.259161	179.339	MDD	ITPA	Proteome	PLASMA	MR	deCODE	TwoSampleMR	-0.0161601	0.00990836	0.1029		37085628	10.1007/s00439-023-02562-0	Dang et al Human Genetics	BLOOD
ITPA	Q9BY32	6176	TRANS	PGC3_SCZ_NoUKB	BOTH	-,-	0.0666282	0.0263308	0.469128	UKBB_PPP	DECODE	0.259161	179.339	Bipolar disorder	ITPA	Proteome	PLASMA	MR	FENLAND	TwoSampleMR	-0.0195395	0.00982958	0.0468303		36280454	https://doi.org/10.1016/j.biopsych.2022.08.015	Lu et al Biol Psychiatry	BLOOD
ITPA	Q9BY32	6176	TRANS	PGC3_SCZ_NoUKB	BOTH	-,-	0.0666282	0.0263308	0.469128	UKBB_PPP	DECODE	0.259161	179.339	Major depressive disorder	ITPA	Proteome	PLASMA	MR	FENLAND	TwoSampleMR	-0.00956782	0.00449636	0.0333451		36280454	https://doi.org/10.1016/j.biopsych.2022.08.015	Lu et al Biol Psychiatry	BLOOD
ITPA	Q9BY32	6176	TRANS	PGC3_SCZ_NoUKB	BOTH	-,-	0.0666282	0.0263308	0.469128	UKBB_PPP	DECODE	0.259161	179.339	Schizophrenia	ITPA	Proteome	PLASMA	MR	FENLAND	TwoSampleMR	-0.00148612	0.0151729	0.921975		36280454	https://doi.org/10.1016/j.biopsych.2022.08.015	Lu et al Biol Psychiatry	BLOOD
ITPA	Q9BY32	6176	TRANS	PGC3_SCZ_NoUKB	BOTH	-,-	0.0666282	0.0263308	0.469128	UKBB_PPP	DECODE	0.259161	179.339	SCZ_PGC3	ITPA	Transcriptome	DLPFC	MR	CMC+GTEX	MendelianRandomization			1.7727e-05		35460606	10.1016/j.ajhg.2022.04.004	Jiang eet all Am J Hum Genet	BRAIN
ITPA	Q9BY32	6176	TRANS	PGC3_SCZ_NoUKB	BOTH	-,-	0.0666282	0.0263308	0.469128	UKBB_PPP	DECODE	0.259161	179.339	SCZ_PGC3	ITPA	Transcriptome	DLPFC	MR	CMC+GTEX	MendelianRandomization			7.9938e-06		35460606	10.1016/j.ajhg.2022.04.004	Jiang eet all Am J Hum Genet	BRAIN
ITPA	Q9BY32	6176	TRANS	PGC3_SCZ_NoUKB	BOTH	-,-	0.0666282	0.0263308	0.469128	UKBB_PPP	DECODE	0.259161	179.339	SCZ_PGC3	ITPA	Transcriptome	DLPFC	MR	CMC+GTEX	MendelianRandomization			0.00889087		35460606	10.1016/j.ajhg.2022.04.004	Jiang eet all Am J Hum Genet	BRAIN
ITPA	Q9BY32	6176	TRANS	PGC3_SCZ_NoUKB	BOTH	-,-	0.0666282	0.0263308	0.469128	UKBB_PPP	DECODE	0.259161	179.339	SCZ_PGC3	ITPA	Transcriptome	DLPFC	MR	CMC+GTEX	EMIC			0.0286809		35460606	10.1016/j.ajhg.2022.04.004	Jiang eet all Am J Hum Genet	BRAIN
ITPA	Q9BY32	6176	TRANS	PGC3_SCZ_NoUKB	BOTH	-,-	0.0666282	0.0263308	0.469128	UKBB_PPP	DECODE	0.259161	179.339	BIP_2019_Stahl_etall	ITPA	Transcriptome	DLPFC	MR	CMC+GTEX	MendelianRandomization			0.153279		35460606	10.1016/j.ajhg.2022.04.004	Jiang eet all Am J Hum Genet	BRAIN
ITPA	Q9BY32	6176	TRANS	PGC3_SCZ_NoUKB	BOTH	-,-	0.0666282	0.0263308	0.469128	UKBB_PPP	DECODE	0.259161	179.339	BIP_2019_Stahl_etall	ITPA	Transcriptome	DLPFC	MR	CMC+GTEX	MendelianRandomization			0.144391		35460606	10.1016/j.ajhg.2022.04.004	Jiang eet all Am J Hum Genet	BRAIN
ITPA	Q9BY32	6176	TRANS	PGC3_SCZ_NoUKB	BOTH	-,-	0.0666282	0.0263308	0.469128	UKBB_PPP	DECODE	0.259161	179.339	BIP_2019_Stahl_etall	ITPA	Transcriptome	DLPFC	MR	CMC+GTEX	MendelianRandomization			0.00701308		35460606	10.1016/j.ajhg.2022.04.004	Jiang eet all Am J Hum Genet	BRAIN
ITPA	Q9BY32	6176	TRANS	PGC3_SCZ_NoUKB	BOTH	-,-	0.0666282	0.0263308	0.469128	UKBB_PPP	DECODE	0.259161	179.339	BIP_2019_Stahl_etall	ITPA	Transcriptome	DLPFC	MR	CMC+GTEX	EMIC			0.295788		35460606	10.1016/j.ajhg.2022.04.004	Jiang eet all Am J Hum Genet	BRAIN
ITPA	Q9BY32	6176	TRANS	PGC3_SCZ_NoUKB	BOTH	-,-	0.0666282	0.0263308	0.469128	UKBB_PPP	DECODE	0.259161	179.339	Deepression_Wray_tall	ITPA	Proteiome	BRAIN DLPFC	MR	ROS/MAP	TwoSampleMR	-0.03	0.01	0.0638		35296807	10.1038/s41380-022-01507-9	Deng et all Mol Psychiatry	BRAIN
ITPA	Q9BY32	6176	TRANS	PGC3_SCZ_NoUKB	BOTH	-,-	0.0666282	0.0263308	0.469128	UKBB_PPP	DECODE	0.259161	179.339	Deepression_Wray_tall	ITPA	Transcriptome	BRAIN DLPFC	MR	PsychENCODE	TwoSampleMR	-0.01	0	0.0183		35296807	10.1038/s41380-022-01507-9	Deng et all Mol Psychiatry	BRAIN
ITPA	Q9BY32	6176	TRANS	PGC3_SCZ_NoUKB	BOTH	-,-	0.0666282	0.0263308	0.469128	UKBB_PPP	DECODE	0.259161	179.339	Deepression_Wray_tall	ITPA	Transcriptome	BLOOD	MR	GTEx	TwoSampleMR	-0.03	0.01	0.0406		35296807	10.1038/s41380-022-01507-9	Deng et all Mol Psychiatry	BLOOD
ITPA	Q9BY32	6176	TRANS	PGC3_SCZ_NoUKB	BOTH	-,-	0.0666282	0.0263308	0.469128	UKBB_PPP	DECODE	0.259161	179.339	SCZ_PGC3	ITPA	Transcriptome	DLPFC	SMR	CMC+GTEX	SMR	-0.0277947	0.011108	0.0123421		35460606	10.1016/j.ajhg.2022.04.004	Jiang eet all Am J Hum Genet	BRAIN
ITPA	Q9BY32	6176	TRANS	PGC3_SCZ_NoUKB	BOTH	-,-	0.0666282	0.0263308	0.469128	UKBB_PPP	DECODE	0.259161	179.339	SCZ_PGC3	ITPA	Transcriptome_Transcriptlvel	DLPFC	SMR	CMC+GTEX	SMR	-0.0377101	0.0153405	0.0139632		35460606	10.1016/j.ajhg.2022.04.004	Jiang eet all Am J Hum Genet	BRAIN
ITPA	Q9BY32	6176	TRANS	PGC3_SCZ_NoUKB	BOTH	-,-	0.0666282	0.0263308	0.469128	UKBB_PPP	DECODE	0.259161	179.339	SCZ.Clozuk.2018	ITPA	Transcriptome	BRAIN	SMR	PsychENCODE	SMR	-0.015444	0.0115054	0.179		30545856	10.1126/science.aat8127	Gandal et all science	BRAIN
ITPA	Q9BY32	6176	TRANS	PGC3_SCZ_NoUKB	BOTH	-,-	0.0666282	0.0263308	0.469128	UKBB_PPP	DECODE	0.259161	179.339	BD.PGC.ruderferCell2018	ITPA	Transcriptome	BRAIN	SMR	PsychENCODE	SMR	-0.0211709	0.0174275	0.224443		30545856	10.1126/science.aat8127	Gandal et all science	BRAIN
ITPA	Q9BY32	6176	TRANS	PGC3_SCZ_NoUKB	BOTH	-,-	0.0666282	0.0263308	0.469128	UKBB_PPP	DECODE	0.259161	179.339	Depression Howard et all	ITPA	Proteiome	BRAIN DPFC	SMR	ROS/MAP	SMR	-0.0260944	0.0142153	0.0664083		33846625	10.1038/s41593-021-00832-6	Wingo Nat Neurosci	BRAIN
ITPA	Q9BY32	6176	TRANS	PGC3_SCZ_NoUKB	BOTH	-,-	0.0666282	0.0263308	0.469128	UKBB_PPP	DECODE	0.259161	179.339	SCZ	ITPA	Proteiome	BLOOD	SMR	eQTLGen	SMR	-0.0500616	0.0199046	0.0119007		37415601	10.3389/fgene.2023.1191264	Gedik et all Front Genet	BLOOD
ITPA	Q9BY32	6176	TRANS	PGC3_SCZ_NoUKB	BOTH	-,-	0.0666282	0.0263308	0.469128	UKBB_PPP	DECODE	0.259161	179.339	MDD	ITPA	Proteiome	BRAIN	SMR	BrainMeta	SMR	-0.00996646	0.00487768	0.0410247		37415601	10.3389/fgene.2023.1191264	Gedik et all Front Genet	BRAIN
ITPA	Q9BY32	6176	TRANS	PGC3_SCZ_NoUKB	BOTH	-,-	0.0666282	0.0263308	0.469128	UKBB_PPP	DECODE	0.259161	179.339	BIP	ITPA	Proteiome	BRAIN	SMR	BrainMeta	SMR	-0.0122102	0.0109777	0.26602		37415601	10.3389/fgene.2023.1191264	Gedik et all Front Genet	BRAIN
ITPA	Q9BY32	6176	TRANS	PGC3_SCZ_NoUKB	BOTH	-,-	0.0666282	0.0263308	0.469128	UKBB_PPP	DECODE	0.259161	179.339	SCZ	ITPA	Proteiome	BRAIN	SMR	BrainMeta	SMR	-0.0254823	0.0101535	0.0120828		37415601	10.3389/fgene.2023.1191264	Gedik et all Front Genet	BRAIN
ITPA	Q9BY32	6176	TRANS	PGC3_SCZ_NoUKB	BOTH	-,-	0.0666282	0.0263308	0.469128	UKBB_PPP	DECODE	0.259161	179.339	MDD	ITPA	Proteiome	BLOOD	SMR	eQTLGen	SMR	-0.0195797	0.00956898	0.0407398		37415601	10.3389/fgene.2023.1191264	Gedik et all Front Genet	BLOOD
ITPA	Q9BY32	6176	TRANS	PGC3_SCZ_NoUKB	BOTH	-,-	0.0666282	0.0263308	0.469128	UKBB_PPP	DECODE	0.259161	179.339	BIP	ITPA	Proteiome	BLOOD	SMR	eQTLGen	SMR	-0.0239878	0.0215574	0.26582		37415601	10.3389/fgene.2023.1191264	Gedik et all Front Genet	BLOOD
ITPA	Q9BY32	6176	TRANS	PGC3_SCZ_NoUKB	BOTH	-,-	0.0666282	0.0263308	0.469128	UKBB_PPP	DECODE	0.259161	179.339	SCZ	ITPA	Proteiome	BLOOD	SMR	deCODE	SMR	-0.00247833	0.0102095	0.8082		37415601	10.3389/fgene.2023.1191264	Gedik et all Front Genet	BLOOD
ITPA	Q9BY32	6176	TRANS	PGC3_SCZ_NoUKB	BOTH	-,-	0.0666282	0.0263308	0.469128	UKBB_PPP	DECODE	0.259161	179.339	MDD	ITPA	Proteiome	BRAIN	SMR	Wingo et al., 2022, in 722 samples	SMR	-0.00911271	0.00493499	0.0648124		37415601	10.3389/fgene.2023.1191264	Gedik et all Front Genet	BRAIN
ITPA	Q9BY32	6176	TRANS	PGC3_SCZ_NoUKB	BOTH	-,-	0.0666282	0.0263308	0.469128	UKBB_PPP	DECODE	0.259161	179.339	BIP	ITPA	Proteiome	BRAIN	SMR	Wingo et al., 2022, in 722 samples	SMR	-0.0218813	0.0107217	0.0412666		37415601	10.3389/fgene.2023.1191264	Gedik et all Front Genet	BRAIN
ITPA	Q9BY32	6176	TRANS	PGC3_SCZ_NoUKB	BOTH	-,-	0.0666282	0.0263308	0.469128	UKBB_PPP	DECODE	0.259161	179.339	SCZ	ITPA	Proteiome	BRAIN	SMR	Wingo et al., 2022, in 722 samples	SMR	-0.00142852	0.00809381	0.859905		37415601	10.3389/fgene.2023.1191264	Gedik et all Front Genet	BRAIN
ITPA	Q9BY32	6176	TRANS	PGC3_SCZ_NoUKB	BOTH	-,-	0.0666282	0.0263308	0.469128	UKBB_PPP	DECODE	0.259161	179.339	MDD	ITPA	Proteiome	BLOOD	SMR	deCODE	SMR	-0.0101344	0.00615618	0.0997203		37415601	10.3389/fgene.2023.1191264	Gedik et all Front Genet	BLOOD
ITPA	Q9BY32	6176	TRANS	PGC3_SCZ_NoUKB	BOTH	-,-	0.0666282	0.0263308	0.469128	UKBB_PPP	DECODE	0.259161	179.339	BIP	ITPA	Proteiome	BLOOD	SMR	deCODE	SMR	-0.0271031	0.013364	0.0425532		37415601	10.3389/fgene.2023.1191264	Gedik et all Front Genet	BLOOD
ITPA	Q9BY32	6176	TRANS	PGC3_SCZ_NoUKB	BOTH	-,-	0.0666282	0.0263308	0.469128	UKBB_PPP	DECODE	0.259161	179.339	SCZ	ITPA	Transcriptome	BRAIN_DLPFC	TWAS	CMC	FUSION	-1.34044		0.18		31691811	10.1093/hmg/ddz253	Hall et al Hum Mol Genet	BRAIN
ITPA	Q9BY32	6176	TRANS	PGC3_SCZ_NoUKB	BOTH	-,-	0.0666282	0.0263308	0.469128	UKBB_PPP	DECODE	0.259161	179.339	SCZ.Clozuk.2018	ITPA	Transcriptome	BRAIN	TWAS	PsychENCODE	FUSION	-1.6472		0.0995		30545856	10.1126/science.aat8127	Gandal et all science	BRAIN
ITPA	Q9BY32	6176	TRANS	PGC3_SCZ_NoUKB	BOTH	-,-	0.0666282	0.0263308	0.469128	UKBB_PPP	DECODE	0.259161	179.339	BD.PGC.ruderferCell2018	ITPA	Transcriptome	BRAIN	TWAS	PsychENCODE	FUSION	-1.4182		0.156		30545856	10.1126/science.aat8127	Gandal et all science	BRAIN
ITPA	Q9BY32	6176	TRANS	PGC3_SCZ_NoUKB	BOTH	-,-	0.0666282	0.0263308	0.469128	UKBB_PPP	DECODE	0.259161	179.339	Depression Howard et all	ITPA	Proteiome	BRAIN DPFC	PWAS	ROS/MAP	FUSION	-2.5523		0.010701		33846625	10.1038/s41593-021-00832-6	Wingo Nat Neurosci	BRAIN
ITPA	Q9BY32	6176	TRANS	PGC3_SCZ_NoUKB	BOTH	-,-	0.0666282	0.0263308	0.469128	UKBB_PPP	DECODE	0.259161	179.339	Depression Howard et all	ITPA	Transcriptome	BRAIN DPFC	TWAS	dPFC of 152 participants of European descent	FUSION	-0.7277		0.46678		33846625	10.1038/s41593-021-00832-6	Wingo Nat Neurosci	BRAIN
ITPA	Q9BY32	6176	TRANS	PGC3_SCZ_NoUKB	BOTH	-,-	0.0666282	0.0263308	0.469128	UKBB_PPP	DECODE	0.259161	179.339	Depression Howard et all	ITPA	Proteiome	BRAIN	PWAS	ROS/MAP	FUSION	-2.5289		0.0114		33846625	10.1038/s41593-021-00832-6	Wingo Nat Neurosci	BRAIN
ITPA	Q9BY32	6176	TRANS	PGC3_SCZ_NoUKB	BOTH	-,-	0.0666282	0.0263308	0.469128	UKBB_PPP	DECODE	0.259161	179.339	SCZ	ITPA	Transcriptome	Brain_Frontal_Cortex_BA9	TWAS	GteX	FUSION			0.0893		34416157	10.1016/j.ajhg.2021.07.011	Ayg√ºn N et al	Brain
ITPA	Q9BY32	6176	TRANS	PGC3_SCZ_NoUKB	BOTH	-,-	0.0666282	0.0263308	0.469128	UKBB_PPP	DECODE	0.259161	179.339	Schizophrenia	ITPA	Transcriptome	brain caudate nucleus	TWAS	Gtex	Fusion			0.0522583		36319771	10.1038/s41593-022-01182-7	Benjamin KJM	brain caudate nucleus
ITPKA	P23677	6178	CIS	Cognition_Meta	DECODE_Specific	+,NA		0.063857	0.063857	DECODE	DECODE	0.54373	238.698	SCZ	ITPKA	Proteome	PLASMA	MR	deCODE	TwoSampleMR	-0.0573647	0.111888	0.608163		37085628	10.1007/s00439-023-02562-0	Dang et al Human Genetics	BLOOD
ITPKA	P23677	6178	CIS	Cognition_Meta	DECODE_Specific	+,NA		0.063857	0.063857	DECODE	DECODE	0.54373	238.698	BIP	ITPKA	Proteome	PLASMA	MR	deCODE	TwoSampleMR	-0.18465	0.137063	0.177919		37085628	10.1007/s00439-023-02562-0	Dang et al Human Genetics	BLOOD
ITPKA	P23677	6178	CIS	Cognition_Meta	DECODE_Specific	+,NA		0.063857	0.063857	DECODE	DECODE	0.54373	238.698	MDD	ITPKA	Proteome	PLASMA	MR	deCODE	TwoSampleMR	0.0532481	0.0514082	0.3003		37085628	10.1007/s00439-023-02562-0	Dang et al Human Genetics	BLOOD
ITPKA	P23677	6178	CIS	Cognition_Meta	DECODE_Specific	+,NA		0.063857	0.063857	DECODE	DECODE	0.54373	238.698	Bipolar disorder	ITPKA	Proteome	PLASMA	MR	FENLAND	TwoSampleMR	-0.0571535	0.0424242	0.177919		36280454	https://doi.org/10.1016/j.biopsych.2022.08.015	Lu et al Biol Psychiatry	BLOOD
ITPKA	P23677	6178	CIS	Cognition_Meta	DECODE_Specific	+,NA		0.063857	0.063857	DECODE	DECODE	0.54373	238.698	Major depressive disorder	ITPKA	Proteome	PLASMA	MR	FENLAND	TwoSampleMR	0.00865801	0.0194805	0.656721		36280454	https://doi.org/10.1016/j.biopsych.2022.08.015	Lu et al Biol Psychiatry	BLOOD
ITPKA	P23677	6178	CIS	Cognition_Meta	DECODE_Specific	+,NA		0.063857	0.063857	DECODE	DECODE	0.54373	238.698	Schizophrenia	ITPKA	Proteome	PLASMA	MR	FENLAND	TwoSampleMR	0.00606485	0.0363636	0.86754		36280454	https://doi.org/10.1016/j.biopsych.2022.08.015	Lu et al Biol Psychiatry	BLOOD
ITPKA	P23677	6178	CIS	Cognition_Meta	DECODE_Specific	+,NA		0.063857	0.063857	DECODE	DECODE	0.54373	238.698	MDD	ITPKA	Proteiome	BLOOD	SMR	eQTLGen	SMR	0.079409	0.0485629	0.102011		37415601	10.3389/fgene.2023.1191264	Gedik et all Front Genet	BLOOD
ITPKA	P23677	6178	CIS	Cognition_Meta	DECODE_Specific	+,NA		0.063857	0.063857	DECODE	DECODE	0.54373	238.698	BIP	ITPKA	Proteiome	BLOOD	SMR	eQTLGen	SMR	-0.240163	0.107088	0.024918		37415601	10.3389/fgene.2023.1191264	Gedik et all Front Genet	BLOOD
ITPKA	P23677	6178	CIS	Cognition_Meta	DECODE_Specific	+,NA		0.063857	0.063857	DECODE	DECODE	0.54373	238.698	MDD	ITPKA	Proteiome	BLOOD	SMR	deCODE	SMR	0.027972	0.0630197	0.657142		37415601	10.3389/fgene.2023.1191264	Gedik et all Front Genet	BLOOD
ITPKA	P23677	6178	CIS	Cognition_Meta	DECODE_Specific	+,NA		0.063857	0.063857	DECODE	DECODE	0.54373	238.698	BIP	ITPKA	Proteiome	BLOOD	SMR	deCODE	SMR	-0.18465	0.138707	0.183116		37415601	10.3389/fgene.2023.1191264	Gedik et all Front Genet	BLOOD
ITPKA	P23677	6178	CIS	BIP_PGC3_noukb	DECODE_Specific	-,NA		0.197668	0.197668	DECODE	DECODE	0.812854	738.884	SCZ	ITPKA	Proteome	PLASMA	MR	deCODE	TwoSampleMR	-0.0573647	0.111888	0.608163		37085628	10.1007/s00439-023-02562-0	Dang et al Human Genetics	BLOOD
ITPKA	P23677	6178	CIS	BIP_PGC3_noukb	DECODE_Specific	-,NA		0.197668	0.197668	DECODE	DECODE	0.812854	738.884	BIP	ITPKA	Proteome	PLASMA	MR	deCODE	TwoSampleMR	-0.18465	0.137063	0.177919		37085628	10.1007/s00439-023-02562-0	Dang et al Human Genetics	BLOOD
ITPKA	P23677	6178	CIS	BIP_PGC3_noukb	DECODE_Specific	-,NA		0.197668	0.197668	DECODE	DECODE	0.812854	738.884	MDD	ITPKA	Proteome	PLASMA	MR	deCODE	TwoSampleMR	0.0532481	0.0514082	0.3003		37085628	10.1007/s00439-023-02562-0	Dang et al Human Genetics	BLOOD
ITPKA	P23677	6178	CIS	BIP_PGC3_noukb	DECODE_Specific	-,NA		0.197668	0.197668	DECODE	DECODE	0.812854	738.884	Bipolar disorder	ITPKA	Proteome	PLASMA	MR	FENLAND	TwoSampleMR	-0.0571535	0.0424242	0.177919		36280454	https://doi.org/10.1016/j.biopsych.2022.08.015	Lu et al Biol Psychiatry	BLOOD
ITPKA	P23677	6178	CIS	BIP_PGC3_noukb	DECODE_Specific	-,NA		0.197668	0.197668	DECODE	DECODE	0.812854	738.884	Major depressive disorder	ITPKA	Proteome	PLASMA	MR	FENLAND	TwoSampleMR	0.00865801	0.0194805	0.656721		36280454	https://doi.org/10.1016/j.biopsych.2022.08.015	Lu et al Biol Psychiatry	BLOOD
ITPKA	P23677	6178	CIS	BIP_PGC3_noukb	DECODE_Specific	-,NA		0.197668	0.197668	DECODE	DECODE	0.812854	738.884	Schizophrenia	ITPKA	Proteome	PLASMA	MR	FENLAND	TwoSampleMR	0.00606485	0.0363636	0.86754		36280454	https://doi.org/10.1016/j.biopsych.2022.08.015	Lu et al Biol Psychiatry	BLOOD
ITPKA	P23677	6178	CIS	BIP_PGC3_noukb	DECODE_Specific	-,NA		0.197668	0.197668	DECODE	DECODE	0.812854	738.884	MDD	ITPKA	Proteiome	BLOOD	SMR	eQTLGen	SMR	0.079409	0.0485629	0.102011		37415601	10.3389/fgene.2023.1191264	Gedik et all Front Genet	BLOOD
ITPKA	P23677	6178	CIS	BIP_PGC3_noukb	DECODE_Specific	-,NA		0.197668	0.197668	DECODE	DECODE	0.812854	738.884	BIP	ITPKA	Proteiome	BLOOD	SMR	eQTLGen	SMR	-0.240163	0.107088	0.024918		37415601	10.3389/fgene.2023.1191264	Gedik et all Front Genet	BLOOD
ITPKA	P23677	6178	CIS	BIP_PGC3_noukb	DECODE_Specific	-,NA		0.197668	0.197668	DECODE	DECODE	0.812854	738.884	MDD	ITPKA	Proteiome	BLOOD	SMR	deCODE	SMR	0.027972	0.0630197	0.657142		37415601	10.3389/fgene.2023.1191264	Gedik et all Front Genet	BLOOD
ITPKA	P23677	6178	CIS	BIP_PGC3_noukb	DECODE_Specific	-,NA		0.197668	0.197668	DECODE	DECODE	0.812854	738.884	BIP	ITPKA	Proteiome	BLOOD	SMR	deCODE	SMR	-0.18465	0.138707	0.183116		37415601	10.3389/fgene.2023.1191264	Gedik et all Front Genet	BLOOD
ITPKA	P23677	6178	CIS	Depression_iPSYCH_2023	DECODE_Specific	+,NA		0.208292	0.208292	DECODE	DECODE	0.989321	778.596	SCZ	ITPKA	Proteome	PLASMA	MR	deCODE	TwoSampleMR	-0.0573647	0.111888	0.608163		37085628	10.1007/s00439-023-02562-0	Dang et al Human Genetics	BLOOD
ITPKA	P23677	6178	CIS	Depression_iPSYCH_2023	DECODE_Specific	+,NA		0.208292	0.208292	DECODE	DECODE	0.989321	778.596	BIP	ITPKA	Proteome	PLASMA	MR	deCODE	TwoSampleMR	-0.18465	0.137063	0.177919		37085628	10.1007/s00439-023-02562-0	Dang et al Human Genetics	BLOOD
ITPKA	P23677	6178	CIS	Depression_iPSYCH_2023	DECODE_Specific	+,NA		0.208292	0.208292	DECODE	DECODE	0.989321	778.596	MDD	ITPKA	Proteome	PLASMA	MR	deCODE	TwoSampleMR	0.0532481	0.0514082	0.3003		37085628	10.1007/s00439-023-02562-0	Dang et al Human Genetics	BLOOD
ITPKA	P23677	6178	CIS	Depression_iPSYCH_2023	DECODE_Specific	+,NA		0.208292	0.208292	DECODE	DECODE	0.989321	778.596	Bipolar disorder	ITPKA	Proteome	PLASMA	MR	FENLAND	TwoSampleMR	-0.0571535	0.0424242	0.177919		36280454	https://doi.org/10.1016/j.biopsych.2022.08.015	Lu et al Biol Psychiatry	BLOOD
ITPKA	P23677	6178	CIS	Depression_iPSYCH_2023	DECODE_Specific	+,NA		0.208292	0.208292	DECODE	DECODE	0.989321	778.596	Major depressive disorder	ITPKA	Proteome	PLASMA	MR	FENLAND	TwoSampleMR	0.00865801	0.0194805	0.656721		36280454	https://doi.org/10.1016/j.biopsych.2022.08.015	Lu et al Biol Psychiatry	BLOOD
ITPKA	P23677	6178	CIS	Depression_iPSYCH_2023	DECODE_Specific	+,NA		0.208292	0.208292	DECODE	DECODE	0.989321	778.596	Schizophrenia	ITPKA	Proteome	PLASMA	MR	FENLAND	TwoSampleMR	0.00606485	0.0363636	0.86754		36280454	https://doi.org/10.1016/j.biopsych.2022.08.015	Lu et al Biol Psychiatry	BLOOD
ITPKA	P23677	6178	CIS	Depression_iPSYCH_2023	DECODE_Specific	+,NA		0.208292	0.208292	DECODE	DECODE	0.989321	778.596	MDD	ITPKA	Proteiome	BLOOD	SMR	eQTLGen	SMR	0.079409	0.0485629	0.102011		37415601	10.3389/fgene.2023.1191264	Gedik et all Front Genet	BLOOD
ITPKA	P23677	6178	CIS	Depression_iPSYCH_2023	DECODE_Specific	+,NA		0.208292	0.208292	DECODE	DECODE	0.989321	778.596	BIP	ITPKA	Proteiome	BLOOD	SMR	eQTLGen	SMR	-0.240163	0.107088	0.024918		37415601	10.3389/fgene.2023.1191264	Gedik et all Front Genet	BLOOD
ITPKA	P23677	6178	CIS	Depression_iPSYCH_2023	DECODE_Specific	+,NA		0.208292	0.208292	DECODE	DECODE	0.989321	778.596	MDD	ITPKA	Proteiome	BLOOD	SMR	deCODE	SMR	0.027972	0.0630197	0.657142		37415601	10.3389/fgene.2023.1191264	Gedik et all Front Genet	BLOOD
ITPKA	P23677	6178	CIS	Depression_iPSYCH_2023	DECODE_Specific	+,NA		0.208292	0.208292	DECODE	DECODE	0.989321	778.596	BIP	ITPKA	Proteiome	BLOOD	SMR	deCODE	SMR	-0.18465	0.138707	0.183116		37415601	10.3389/fgene.2023.1191264	Gedik et all Front Genet	BLOOD
ITPKA	P23677	6178	CIS	PGC3_SCZ_NoUKB	DECODE_Specific	+,NA		0.848853	0.848853	DECODE	DECODE	1.37837	3173.01	SCZ	ITPKA	Proteome	PLASMA	MR	deCODE	TwoSampleMR	-0.0573647	0.111888	0.608163		37085628	10.1007/s00439-023-02562-0	Dang et al Human Genetics	BLOOD
ITPKA	P23677	6178	CIS	PGC3_SCZ_NoUKB	DECODE_Specific	+,NA		0.848853	0.848853	DECODE	DECODE	1.37837	3173.01	BIP	ITPKA	Proteome	PLASMA	MR	deCODE	TwoSampleMR	-0.18465	0.137063	0.177919		37085628	10.1007/s00439-023-02562-0	Dang et al Human Genetics	BLOOD
ITPKA	P23677	6178	CIS	PGC3_SCZ_NoUKB	DECODE_Specific	+,NA		0.848853	0.848853	DECODE	DECODE	1.37837	3173.01	MDD	ITPKA	Proteome	PLASMA	MR	deCODE	TwoSampleMR	0.0532481	0.0514082	0.3003		37085628	10.1007/s00439-023-02562-0	Dang et al Human Genetics	BLOOD
ITPKA	P23677	6178	CIS	PGC3_SCZ_NoUKB	DECODE_Specific	+,NA		0.848853	0.848853	DECODE	DECODE	1.37837	3173.01	Bipolar disorder	ITPKA	Proteome	PLASMA	MR	FENLAND	TwoSampleMR	-0.0571535	0.0424242	0.177919		36280454	https://doi.org/10.1016/j.biopsych.2022.08.015	Lu et al Biol Psychiatry	BLOOD
ITPKA	P23677	6178	CIS	PGC3_SCZ_NoUKB	DECODE_Specific	+,NA		0.848853	0.848853	DECODE	DECODE	1.37837	3173.01	Major depressive disorder	ITPKA	Proteome	PLASMA	MR	FENLAND	TwoSampleMR	0.00865801	0.0194805	0.656721		36280454	https://doi.org/10.1016/j.biopsych.2022.08.015	Lu et al Biol Psychiatry	BLOOD
ITPKA	P23677	6178	CIS	PGC3_SCZ_NoUKB	DECODE_Specific	+,NA		0.848853	0.848853	DECODE	DECODE	1.37837	3173.01	Schizophrenia	ITPKA	Proteome	PLASMA	MR	FENLAND	TwoSampleMR	0.00606485	0.0363636	0.86754		36280454	https://doi.org/10.1016/j.biopsych.2022.08.015	Lu et al Biol Psychiatry	BLOOD
ITPKA	P23677	6178	CIS	PGC3_SCZ_NoUKB	DECODE_Specific	+,NA		0.848853	0.848853	DECODE	DECODE	1.37837	3173.01	MDD	ITPKA	Proteiome	BLOOD	SMR	eQTLGen	SMR	0.079409	0.0485629	0.102011		37415601	10.3389/fgene.2023.1191264	Gedik et all Front Genet	BLOOD
ITPKA	P23677	6178	CIS	PGC3_SCZ_NoUKB	DECODE_Specific	+,NA		0.848853	0.848853	DECODE	DECODE	1.37837	3173.01	BIP	ITPKA	Proteiome	BLOOD	SMR	eQTLGen	SMR	-0.240163	0.107088	0.024918		37415601	10.3389/fgene.2023.1191264	Gedik et all Front Genet	BLOOD
ITPKA	P23677	6178	CIS	PGC3_SCZ_NoUKB	DECODE_Specific	+,NA		0.848853	0.848853	DECODE	DECODE	1.37837	3173.01	MDD	ITPKA	Proteiome	BLOOD	SMR	deCODE	SMR	0.027972	0.0630197	0.657142		37415601	10.3389/fgene.2023.1191264	Gedik et all Front Genet	BLOOD
ITPKA	P23677	6178	CIS	PGC3_SCZ_NoUKB	DECODE_Specific	+,NA		0.848853	0.848853	DECODE	DECODE	1.37837	3173.01	BIP	ITPKA	Proteiome	BLOOD	SMR	deCODE	SMR	-0.18465	0.138707	0.183116		37415601	10.3389/fgene.2023.1191264	Gedik et all Front Genet	BLOOD
ITPKA	P23677	6178	TRANS	BIP_PGC3_noukb	DECODE_Specific	+,NA		0.0087504	0.0087504	DECODE	DECODE	0.151266	59.599	SCZ	ITPKA	Proteome	PLASMA	MR	deCODE	TwoSampleMR	-0.0573647	0.111888	0.608163		37085628	10.1007/s00439-023-02562-0	Dang et al Human Genetics	BLOOD
ITPKA	P23677	6178	TRANS	BIP_PGC3_noukb	DECODE_Specific	+,NA		0.0087504	0.0087504	DECODE	DECODE	0.151266	59.599	BIP	ITPKA	Proteome	PLASMA	MR	deCODE	TwoSampleMR	-0.18465	0.137063	0.177919		37085628	10.1007/s00439-023-02562-0	Dang et al Human Genetics	BLOOD
ITPKA	P23677	6178	TRANS	BIP_PGC3_noukb	DECODE_Specific	+,NA		0.0087504	0.0087504	DECODE	DECODE	0.151266	59.599	MDD	ITPKA	Proteome	PLASMA	MR	deCODE	TwoSampleMR	0.0532481	0.0514082	0.3003		37085628	10.1007/s00439-023-02562-0	Dang et al Human Genetics	BLOOD
ITPKA	P23677	6178	TRANS	BIP_PGC3_noukb	DECODE_Specific	+,NA		0.0087504	0.0087504	DECODE	DECODE	0.151266	59.599	Bipolar disorder	ITPKA	Proteome	PLASMA	MR	FENLAND	TwoSampleMR	-0.0571535	0.0424242	0.177919		36280454	https://doi.org/10.1016/j.biopsych.2022.08.015	Lu et al Biol Psychiatry	BLOOD
ITPKA	P23677	6178	TRANS	BIP_PGC3_noukb	DECODE_Specific	+,NA		0.0087504	0.0087504	DECODE	DECODE	0.151266	59.599	Major depressive disorder	ITPKA	Proteome	PLASMA	MR	FENLAND	TwoSampleMR	0.00865801	0.0194805	0.656721		36280454	https://doi.org/10.1016/j.biopsych.2022.08.015	Lu et al Biol Psychiatry	BLOOD
ITPKA	P23677	6178	TRANS	BIP_PGC3_noukb	DECODE_Specific	+,NA		0.0087504	0.0087504	DECODE	DECODE	0.151266	59.599	Schizophrenia	ITPKA	Proteome	PLASMA	MR	FENLAND	TwoSampleMR	0.00606485	0.0363636	0.86754		36280454	https://doi.org/10.1016/j.biopsych.2022.08.015	Lu et al Biol Psychiatry	BLOOD
ITPKA	P23677	6178	TRANS	BIP_PGC3_noukb	DECODE_Specific	+,NA		0.0087504	0.0087504	DECODE	DECODE	0.151266	59.599	MDD	ITPKA	Proteiome	BLOOD	SMR	eQTLGen	SMR	0.079409	0.0485629	0.102011		37415601	10.3389/fgene.2023.1191264	Gedik et all Front Genet	BLOOD
ITPKA	P23677	6178	TRANS	BIP_PGC3_noukb	DECODE_Specific	+,NA		0.0087504	0.0087504	DECODE	DECODE	0.151266	59.599	BIP	ITPKA	Proteiome	BLOOD	SMR	eQTLGen	SMR	-0.240163	0.107088	0.024918		37415601	10.3389/fgene.2023.1191264	Gedik et all Front Genet	BLOOD
ITPKA	P23677	6178	TRANS	BIP_PGC3_noukb	DECODE_Specific	+,NA		0.0087504	0.0087504	DECODE	DECODE	0.151266	59.599	MDD	ITPKA	Proteiome	BLOOD	SMR	deCODE	SMR	0.027972	0.0630197	0.657142		37415601	10.3389/fgene.2023.1191264	Gedik et all Front Genet	BLOOD
ITPKA	P23677	6178	TRANS	BIP_PGC3_noukb	DECODE_Specific	+,NA		0.0087504	0.0087504	DECODE	DECODE	0.151266	59.599	BIP	ITPKA	Proteiome	BLOOD	SMR	deCODE	SMR	-0.18465	0.138707	0.183116		37415601	10.3389/fgene.2023.1191264	Gedik et all Front Genet	BLOOD
ITPKA	P23677	6178	TRANS	Cognition_Meta	DECODE_Specific	+,NA		0.104295	0.104295	DECODE	DECODE	0.523861	710.355	SCZ	ITPKA	Proteome	PLASMA	MR	deCODE	TwoSampleMR	-0.0573647	0.111888	0.608163		37085628	10.1007/s00439-023-02562-0	Dang et al Human Genetics	BLOOD
ITPKA	P23677	6178	TRANS	Cognition_Meta	DECODE_Specific	+,NA		0.104295	0.104295	DECODE	DECODE	0.523861	710.355	BIP	ITPKA	Proteome	PLASMA	MR	deCODE	TwoSampleMR	-0.18465	0.137063	0.177919		37085628	10.1007/s00439-023-02562-0	Dang et al Human Genetics	BLOOD
ITPKA	P23677	6178	TRANS	Cognition_Meta	DECODE_Specific	+,NA		0.104295	0.104295	DECODE	DECODE	0.523861	710.355	MDD	ITPKA	Proteome	PLASMA	MR	deCODE	TwoSampleMR	0.0532481	0.0514082	0.3003		37085628	10.1007/s00439-023-02562-0	Dang et al Human Genetics	BLOOD
ITPKA	P23677	6178	TRANS	Cognition_Meta	DECODE_Specific	+,NA		0.104295	0.104295	DECODE	DECODE	0.523861	710.355	Bipolar disorder	ITPKA	Proteome	PLASMA	MR	FENLAND	TwoSampleMR	-0.0571535	0.0424242	0.177919		36280454	https://doi.org/10.1016/j.biopsych.2022.08.015	Lu et al Biol Psychiatry	BLOOD
ITPKA	P23677	6178	TRANS	Cognition_Meta	DECODE_Specific	+,NA		0.104295	0.104295	DECODE	DECODE	0.523861	710.355	Major depressive disorder	ITPKA	Proteome	PLASMA	MR	FENLAND	TwoSampleMR	0.00865801	0.0194805	0.656721		36280454	https://doi.org/10.1016/j.biopsych.2022.08.015	Lu et al Biol Psychiatry	BLOOD
ITPKA	P23677	6178	TRANS	Cognition_Meta	DECODE_Specific	+,NA		0.104295	0.104295	DECODE	DECODE	0.523861	710.355	Schizophrenia	ITPKA	Proteome	PLASMA	MR	FENLAND	TwoSampleMR	0.00606485	0.0363636	0.86754		36280454	https://doi.org/10.1016/j.biopsych.2022.08.015	Lu et al Biol Psychiatry	BLOOD
ITPKA	P23677	6178	TRANS	Cognition_Meta	DECODE_Specific	+,NA		0.104295	0.104295	DECODE	DECODE	0.523861	710.355	MDD	ITPKA	Proteiome	BLOOD	SMR	eQTLGen	SMR	0.079409	0.0485629	0.102011		37415601	10.3389/fgene.2023.1191264	Gedik et all Front Genet	BLOOD
ITPKA	P23677	6178	TRANS	Cognition_Meta	DECODE_Specific	+,NA		0.104295	0.104295	DECODE	DECODE	0.523861	710.355	BIP	ITPKA	Proteiome	BLOOD	SMR	eQTLGen	SMR	-0.240163	0.107088	0.024918		37415601	10.3389/fgene.2023.1191264	Gedik et all Front Genet	BLOOD
ITPKA	P23677	6178	TRANS	Cognition_Meta	DECODE_Specific	+,NA		0.104295	0.104295	DECODE	DECODE	0.523861	710.355	MDD	ITPKA	Proteiome	BLOOD	SMR	deCODE	SMR	0.027972	0.0630197	0.657142		37415601	10.3389/fgene.2023.1191264	Gedik et all Front Genet	BLOOD
ITPKA	P23677	6178	TRANS	Cognition_Meta	DECODE_Specific	+,NA		0.104295	0.104295	DECODE	DECODE	0.523861	710.355	BIP	ITPKA	Proteiome	BLOOD	SMR	deCODE	SMR	-0.18465	0.138707	0.183116		37415601	10.3389/fgene.2023.1191264	Gedik et all Front Genet	BLOOD
ITPKA	P23677	6178	TRANS	Depression_iPSYCH_2023	DECODE_Specific	+,NA		0.751459	0.751459	DECODE	DECODE	1.40301	5118.19	SCZ	ITPKA	Proteome	PLASMA	MR	deCODE	TwoSampleMR	-0.0573647	0.111888	0.608163		37085628	10.1007/s00439-023-02562-0	Dang et al Human Genetics	BLOOD
ITPKA	P23677	6178	TRANS	Depression_iPSYCH_2023	DECODE_Specific	+,NA		0.751459	0.751459	DECODE	DECODE	1.40301	5118.19	BIP	ITPKA	Proteome	PLASMA	MR	deCODE	TwoSampleMR	-0.18465	0.137063	0.177919		37085628	10.1007/s00439-023-02562-0	Dang et al Human Genetics	BLOOD
ITPKA	P23677	6178	TRANS	Depression_iPSYCH_2023	DECODE_Specific	+,NA		0.751459	0.751459	DECODE	DECODE	1.40301	5118.19	MDD	ITPKA	Proteome	PLASMA	MR	deCODE	TwoSampleMR	0.0532481	0.0514082	0.3003		37085628	10.1007/s00439-023-02562-0	Dang et al Human Genetics	BLOOD
ITPKA	P23677	6178	TRANS	Depression_iPSYCH_2023	DECODE_Specific	+,NA		0.751459	0.751459	DECODE	DECODE	1.40301	5118.19	Bipolar disorder	ITPKA	Proteome	PLASMA	MR	FENLAND	TwoSampleMR	-0.0571535	0.0424242	0.177919		36280454	https://doi.org/10.1016/j.biopsych.2022.08.015	Lu et al Biol Psychiatry	BLOOD
ITPKA	P23677	6178	TRANS	Depression_iPSYCH_2023	DECODE_Specific	+,NA		0.751459	0.751459	DECODE	DECODE	1.40301	5118.19	Major depressive disorder	ITPKA	Proteome	PLASMA	MR	FENLAND	TwoSampleMR	0.00865801	0.0194805	0.656721		36280454	https://doi.org/10.1016/j.biopsych.2022.08.015	Lu et al Biol Psychiatry	BLOOD
ITPKA	P23677	6178	TRANS	Depression_iPSYCH_2023	DECODE_Specific	+,NA		0.751459	0.751459	DECODE	DECODE	1.40301	5118.19	Schizophrenia	ITPKA	Proteome	PLASMA	MR	FENLAND	TwoSampleMR	0.00606485	0.0363636	0.86754		36280454	https://doi.org/10.1016/j.biopsych.2022.08.015	Lu et al Biol Psychiatry	BLOOD
ITPKA	P23677	6178	TRANS	Depression_iPSYCH_2023	DECODE_Specific	+,NA		0.751459	0.751459	DECODE	DECODE	1.40301	5118.19	MDD	ITPKA	Proteiome	BLOOD	SMR	eQTLGen	SMR	0.079409	0.0485629	0.102011		37415601	10.3389/fgene.2023.1191264	Gedik et all Front Genet	BLOOD
ITPKA	P23677	6178	TRANS	Depression_iPSYCH_2023	DECODE_Specific	+,NA		0.751459	0.751459	DECODE	DECODE	1.40301	5118.19	BIP	ITPKA	Proteiome	BLOOD	SMR	eQTLGen	SMR	-0.240163	0.107088	0.024918		37415601	10.3389/fgene.2023.1191264	Gedik et all Front Genet	BLOOD
ITPKA	P23677	6178	TRANS	Depression_iPSYCH_2023	DECODE_Specific	+,NA		0.751459	0.751459	DECODE	DECODE	1.40301	5118.19	MDD	ITPKA	Proteiome	BLOOD	SMR	deCODE	SMR	0.027972	0.0630197	0.657142		37415601	10.3389/fgene.2023.1191264	Gedik et all Front Genet	BLOOD
ITPKA	P23677	6178	TRANS	Depression_iPSYCH_2023	DECODE_Specific	+,NA		0.751459	0.751459	DECODE	DECODE	1.40301	5118.19	BIP	ITPKA	Proteiome	BLOOD	SMR	deCODE	SMR	-0.18465	0.138707	0.183116		37415601	10.3389/fgene.2023.1191264	Gedik et all Front Genet	BLOOD
ITPKA	P23677	6178	TRANS	PGC3_SCZ_NoUKB	DECODE_Specific	+,NA		0.0463947	0.0463947	DECODE	DECODE	0.27792	315.995	SCZ	ITPKA	Proteome	PLASMA	MR	deCODE	TwoSampleMR	-0.0573647	0.111888	0.608163		37085628	10.1007/s00439-023-02562-0	Dang et al Human Genetics	BLOOD
ITPKA	P23677	6178	TRANS	PGC3_SCZ_NoUKB	DECODE_Specific	+,NA		0.0463947	0.0463947	DECODE	DECODE	0.27792	315.995	BIP	ITPKA	Proteome	PLASMA	MR	deCODE	TwoSampleMR	-0.18465	0.137063	0.177919		37085628	10.1007/s00439-023-02562-0	Dang et al Human Genetics	BLOOD
ITPKA	P23677	6178	TRANS	PGC3_SCZ_NoUKB	DECODE_Specific	+,NA		0.0463947	0.0463947	DECODE	DECODE	0.27792	315.995	MDD	ITPKA	Proteome	PLASMA	MR	deCODE	TwoSampleMR	0.0532481	0.0514082	0.3003		37085628	10.1007/s00439-023-02562-0	Dang et al Human Genetics	BLOOD
ITPKA	P23677	6178	TRANS	PGC3_SCZ_NoUKB	DECODE_Specific	+,NA		0.0463947	0.0463947	DECODE	DECODE	0.27792	315.995	Bipolar disorder	ITPKA	Proteome	PLASMA	MR	FENLAND	TwoSampleMR	-0.0571535	0.0424242	0.177919		36280454	https://doi.org/10.1016/j.biopsych.2022.08.015	Lu et al Biol Psychiatry	BLOOD
ITPKA	P23677	6178	TRANS	PGC3_SCZ_NoUKB	DECODE_Specific	+,NA		0.0463947	0.0463947	DECODE	DECODE	0.27792	315.995	Major depressive disorder	ITPKA	Proteome	PLASMA	MR	FENLAND	TwoSampleMR	0.00865801	0.0194805	0.656721		36280454	https://doi.org/10.1016/j.biopsych.2022.08.015	Lu et al Biol Psychiatry	BLOOD
ITPKA	P23677	6178	TRANS	PGC3_SCZ_NoUKB	DECODE_Specific	+,NA		0.0463947	0.0463947	DECODE	DECODE	0.27792	315.995	Schizophrenia	ITPKA	Proteome	PLASMA	MR	FENLAND	TwoSampleMR	0.00606485	0.0363636	0.86754		36280454	https://doi.org/10.1016/j.biopsych.2022.08.015	Lu et al Biol Psychiatry	BLOOD
ITPKA	P23677	6178	TRANS	PGC3_SCZ_NoUKB	DECODE_Specific	+,NA		0.0463947	0.0463947	DECODE	DECODE	0.27792	315.995	MDD	ITPKA	Proteiome	BLOOD	SMR	eQTLGen	SMR	0.079409	0.0485629	0.102011		37415601	10.3389/fgene.2023.1191264	Gedik et all Front Genet	BLOOD
ITPKA	P23677	6178	TRANS	PGC3_SCZ_NoUKB	DECODE_Specific	+,NA		0.0463947	0.0463947	DECODE	DECODE	0.27792	315.995	BIP	ITPKA	Proteiome	BLOOD	SMR	eQTLGen	SMR	-0.240163	0.107088	0.024918		37415601	10.3389/fgene.2023.1191264	Gedik et all Front Genet	BLOOD
ITPKA	P23677	6178	TRANS	PGC3_SCZ_NoUKB	DECODE_Specific	+,NA		0.0463947	0.0463947	DECODE	DECODE	0.27792	315.995	MDD	ITPKA	Proteiome	BLOOD	SMR	deCODE	SMR	0.027972	0.0630197	0.657142		37415601	10.3389/fgene.2023.1191264	Gedik et all Front Genet	BLOOD
ITPKA	P23677	6178	TRANS	PGC3_SCZ_NoUKB	DECODE_Specific	+,NA		0.0463947	0.0463947	DECODE	DECODE	0.27792	315.995	BIP	ITPKA	Proteiome	BLOOD	SMR	deCODE	SMR	-0.18465	0.138707	0.183116		37415601	10.3389/fgene.2023.1191264	Gedik et all Front Genet	BLOOD
ITPKC	Q96DU7	14897	TRANS	BIP_PGC3_noukb	DECODE_Specific	+,NA		0.0213016	0.0213016	DECODE	DECODE	0.201788	145.085	SCZ.Clozuk.2018	ITPKC	Transcriptome	BRAIN	SMR	PsychENCODE	SMR	-0.00238468	0.028902	0.934		30545856	10.1126/science.aat8127	Gandal et all science	BRAIN
ITPKC	Q96DU7	14897	TRANS	BIP_PGC3_noukb	DECODE_Specific	+,NA		0.0213016	0.0213016	DECODE	DECODE	0.201788	145.085	BD.PGC.ruderferCell2018	ITPKC	Transcriptome	BRAIN	SMR	PsychENCODE	SMR	0.049537	0.0457387	0.278789		30545856	10.1126/science.aat8127	Gandal et all science	BRAIN
ITPKC	Q96DU7	14897	TRANS	BIP_PGC3_noukb	DECODE_Specific	+,NA		0.0213016	0.0213016	DECODE	DECODE	0.201788	145.085	MDD	ITPKC	Proteiome	BRAIN	SMR	BrainMeta	SMR	-0.00889806	0.00920379	0.333653		37415601	10.3389/fgene.2023.1191264	Gedik et all Front Genet	BRAIN
ITPKC	Q96DU7	14897	TRANS	BIP_PGC3_noukb	DECODE_Specific	+,NA		0.0213016	0.0213016	DECODE	DECODE	0.201788	145.085	BIP	ITPKC	Proteiome	BRAIN	SMR	BrainMeta	SMR	0.00315391	0.020524	0.87787		37415601	10.3389/fgene.2023.1191264	Gedik et all Front Genet	BRAIN
ITPKC	Q96DU7	14897	TRANS	BIP_PGC3_noukb	DECODE_Specific	+,NA		0.0213016	0.0213016	DECODE	DECODE	0.201788	145.085	SCZ	ITPKC	Proteiome	BRAIN	SMR	BrainMeta	SMR	-0.0112185	0.0175247	0.522071		37415601	10.3389/fgene.2023.1191264	Gedik et all Front Genet	BRAIN
ITPKC	Q96DU7	14897	TRANS	BIP_PGC3_noukb	DECODE_Specific	+,NA		0.0213016	0.0213016	DECODE	DECODE	0.201788	145.085	MDD	ITPKC	Proteiome	BLOOD	SMR	eQTLGen	SMR	-0.0479216	0.0496698	0.334643		37415601	10.3389/fgene.2023.1191264	Gedik et all Front Genet	BLOOD
ITPKC	Q96DU7	14897	TRANS	BIP_PGC3_noukb	DECODE_Specific	+,NA		0.0213016	0.0213016	DECODE	DECODE	0.201788	145.085	BIP	ITPKC	Proteiome	BLOOD	SMR	eQTLGen	SMR	0.0015457	0.109756	0.988764		37415601	10.3389/fgene.2023.1191264	Gedik et all Front Genet	BLOOD
ITPKC	Q96DU7	14897	TRANS	BIP_PGC3_noukb	DECODE_Specific	+,NA		0.0213016	0.0213016	DECODE	DECODE	0.201788	145.085	SCZ.Clozuk.2018	ITPKC	Transcriptome	BRAIN	TWAS	PsychENCODE	FUSION	0.33113		0.741		30545856	10.1126/science.aat8127	Gandal et all science	BRAIN
ITPKC	Q96DU7	14897	TRANS	BIP_PGC3_noukb	DECODE_Specific	+,NA		0.0213016	0.0213016	DECODE	DECODE	0.201788	145.085	BD.PGC.ruderferCell2018	ITPKC	Transcriptome	BRAIN	TWAS	PsychENCODE	FUSION	1.2935		0.196		30545856	10.1126/science.aat8127	Gandal et all science	BRAIN
ITPKC	Q96DU7	14897	TRANS	BIP_PGC3_noukb	DECODE_Specific	+,NA		0.0213016	0.0213016	DECODE	DECODE	0.201788	145.085	Depression Howard et all	ITPKC	Proteiome	BRAIN	PWAS	ROS/MAP	FUSION	-0.59547		0.552		33846625	10.1038/s41593-021-00832-6	Wingo Nat Neurosci	BRAIN
ITPKC	Q96DU7	14897	TRANS	Cognition_Meta	DECODE_Specific	+,NA		0.367464	0.367464	DECODE	DECODE	0.939841	2502.8	SCZ.Clozuk.2018	ITPKC	Transcriptome	BRAIN	SMR	PsychENCODE	SMR	-0.00238468	0.028902	0.934		30545856	10.1126/science.aat8127	Gandal et all science	BRAIN
ITPKC	Q96DU7	14897	TRANS	Cognition_Meta	DECODE_Specific	+,NA		0.367464	0.367464	DECODE	DECODE	0.939841	2502.8	BD.PGC.ruderferCell2018	ITPKC	Transcriptome	BRAIN	SMR	PsychENCODE	SMR	0.049537	0.0457387	0.278789		30545856	10.1126/science.aat8127	Gandal et all science	BRAIN
ITPKC	Q96DU7	14897	TRANS	Cognition_Meta	DECODE_Specific	+,NA		0.367464	0.367464	DECODE	DECODE	0.939841	2502.8	MDD	ITPKC	Proteiome	BRAIN	SMR	BrainMeta	SMR	-0.00889806	0.00920379	0.333653		37415601	10.3389/fgene.2023.1191264	Gedik et all Front Genet	BRAIN
ITPKC	Q96DU7	14897	TRANS	Cognition_Meta	DECODE_Specific	+,NA		0.367464	0.367464	DECODE	DECODE	0.939841	2502.8	BIP	ITPKC	Proteiome	BRAIN	SMR	BrainMeta	SMR	0.00315391	0.020524	0.87787		37415601	10.3389/fgene.2023.1191264	Gedik et all Front Genet	BRAIN
ITPKC	Q96DU7	14897	TRANS	Cognition_Meta	DECODE_Specific	+,NA		0.367464	0.367464	DECODE	DECODE	0.939841	2502.8	SCZ	ITPKC	Proteiome	BRAIN	SMR	BrainMeta	SMR	-0.0112185	0.0175247	0.522071		37415601	10.3389/fgene.2023.1191264	Gedik et all Front Genet	BRAIN
ITPKC	Q96DU7	14897	TRANS	Cognition_Meta	DECODE_Specific	+,NA		0.367464	0.367464	DECODE	DECODE	0.939841	2502.8	MDD	ITPKC	Proteiome	BLOOD	SMR	eQTLGen	SMR	-0.0479216	0.0496698	0.334643		37415601	10.3389/fgene.2023.1191264	Gedik et all Front Genet	BLOOD
ITPKC	Q96DU7	14897	TRANS	Cognition_Meta	DECODE_Specific	+,NA		0.367464	0.367464	DECODE	DECODE	0.939841	2502.8	BIP	ITPKC	Proteiome	BLOOD	SMR	eQTLGen	SMR	0.0015457	0.109756	0.988764		37415601	10.3389/fgene.2023.1191264	Gedik et all Front Genet	BLOOD
ITPKC	Q96DU7	14897	TRANS	Cognition_Meta	DECODE_Specific	+,NA		0.367464	0.367464	DECODE	DECODE	0.939841	2502.8	SCZ.Clozuk.2018	ITPKC	Transcriptome	BRAIN	TWAS	PsychENCODE	FUSION	0.33113		0.741		30545856	10.1126/science.aat8127	Gandal et all science	BRAIN
ITPKC	Q96DU7	14897	TRANS	Cognition_Meta	DECODE_Specific	+,NA		0.367464	0.367464	DECODE	DECODE	0.939841	2502.8	BD.PGC.ruderferCell2018	ITPKC	Transcriptome	BRAIN	TWAS	PsychENCODE	FUSION	1.2935		0.196		30545856	10.1126/science.aat8127	Gandal et all science	BRAIN
ITPKC	Q96DU7	14897	TRANS	Cognition_Meta	DECODE_Specific	+,NA		0.367464	0.367464	DECODE	DECODE	0.939841	2502.8	Depression Howard et all	ITPKC	Proteiome	BRAIN	PWAS	ROS/MAP	FUSION	-0.59547		0.552		33846625	10.1038/s41593-021-00832-6	Wingo Nat Neurosci	BRAIN
ITPKC	Q96DU7	14897	TRANS	Depression_iPSYCH_2023	DECODE_Specific	+,NA		0.657935	0.657935	DECODE	DECODE	1.40564	4481.19	SCZ.Clozuk.2018	ITPKC	Transcriptome	BRAIN	SMR	PsychENCODE	SMR	-0.00238468	0.028902	0.934		30545856	10.1126/science.aat8127	Gandal et all science	BRAIN
ITPKC	Q96DU7	14897	TRANS	Depression_iPSYCH_2023	DECODE_Specific	+,NA		0.657935	0.657935	DECODE	DECODE	1.40564	4481.19	BD.PGC.ruderferCell2018	ITPKC	Transcriptome	BRAIN	SMR	PsychENCODE	SMR	0.049537	0.0457387	0.278789		30545856	10.1126/science.aat8127	Gandal et all science	BRAIN
ITPKC	Q96DU7	14897	TRANS	Depression_iPSYCH_2023	DECODE_Specific	+,NA		0.657935	0.657935	DECODE	DECODE	1.40564	4481.19	MDD	ITPKC	Proteiome	BRAIN	SMR	BrainMeta	SMR	-0.00889806	0.00920379	0.333653		37415601	10.3389/fgene.2023.1191264	Gedik et all Front Genet	BRAIN
ITPKC	Q96DU7	14897	TRANS	Depression_iPSYCH_2023	DECODE_Specific	+,NA		0.657935	0.657935	DECODE	DECODE	1.40564	4481.19	BIP	ITPKC	Proteiome	BRAIN	SMR	BrainMeta	SMR	0.00315391	0.020524	0.87787		37415601	10.3389/fgene.2023.1191264	Gedik et all Front Genet	BRAIN
ITPKC	Q96DU7	14897	TRANS	Depression_iPSYCH_2023	DECODE_Specific	+,NA		0.657935	0.657935	DECODE	DECODE	1.40564	4481.19	SCZ	ITPKC	Proteiome	BRAIN	SMR	BrainMeta	SMR	-0.0112185	0.0175247	0.522071		37415601	10.3389/fgene.2023.1191264	Gedik et all Front Genet	BRAIN
ITPKC	Q96DU7	14897	TRANS	Depression_iPSYCH_2023	DECODE_Specific	+,NA		0.657935	0.657935	DECODE	DECODE	1.40564	4481.19	MDD	ITPKC	Proteiome	BLOOD	SMR	eQTLGen	SMR	-0.0479216	0.0496698	0.334643		37415601	10.3389/fgene.2023.1191264	Gedik et all Front Genet	BLOOD
ITPKC	Q96DU7	14897	TRANS	Depression_iPSYCH_2023	DECODE_Specific	+,NA		0.657935	0.657935	DECODE	DECODE	1.40564	4481.19	BIP	ITPKC	Proteiome	BLOOD	SMR	eQTLGen	SMR	0.0015457	0.109756	0.988764		37415601	10.3389/fgene.2023.1191264	Gedik et all Front Genet	BLOOD
ITPKC	Q96DU7	14897	TRANS	Depression_iPSYCH_2023	DECODE_Specific	+,NA		0.657935	0.657935	DECODE	DECODE	1.40564	4481.19	SCZ.Clozuk.2018	ITPKC	Transcriptome	BRAIN	TWAS	PsychENCODE	FUSION	0.33113		0.741		30545856	10.1126/science.aat8127	Gandal et all science	BRAIN
ITPKC	Q96DU7	14897	TRANS	Depression_iPSYCH_2023	DECODE_Specific	+,NA		0.657935	0.657935	DECODE	DECODE	1.40564	4481.19	BD.PGC.ruderferCell2018	ITPKC	Transcriptome	BRAIN	TWAS	PsychENCODE	FUSION	1.2935		0.196		30545856	10.1126/science.aat8127	Gandal et all science	BRAIN
ITPKC	Q96DU7	14897	TRANS	Depression_iPSYCH_2023	DECODE_Specific	+,NA		0.657935	0.657935	DECODE	DECODE	1.40564	4481.19	Depression Howard et all	ITPKC	Proteiome	BRAIN	PWAS	ROS/MAP	FUSION	-0.59547		0.552		33846625	10.1038/s41593-021-00832-6	Wingo Nat Neurosci	BRAIN
ITPKC	Q96DU7	14897	TRANS	PGC3_SCZ_NoUKB	DECODE_Specific	+,NA		0.0315276	0.0315276	DECODE	DECODE	0.254424	214.734	SCZ.Clozuk.2018	ITPKC	Transcriptome	BRAIN	SMR	PsychENCODE	SMR	-0.00238468	0.028902	0.934		30545856	10.1126/science.aat8127	Gandal et all science	BRAIN
ITPKC	Q96DU7	14897	TRANS	PGC3_SCZ_NoUKB	DECODE_Specific	+,NA		0.0315276	0.0315276	DECODE	DECODE	0.254424	214.734	BD.PGC.ruderferCell2018	ITPKC	Transcriptome	BRAIN	SMR	PsychENCODE	SMR	0.049537	0.0457387	0.278789		30545856	10.1126/science.aat8127	Gandal et all science	BRAIN
ITPKC	Q96DU7	14897	TRANS	PGC3_SCZ_NoUKB	DECODE_Specific	+,NA		0.0315276	0.0315276	DECODE	DECODE	0.254424	214.734	MDD	ITPKC	Proteiome	BRAIN	SMR	BrainMeta	SMR	-0.00889806	0.00920379	0.333653		37415601	10.3389/fgene.2023.1191264	Gedik et all Front Genet	BRAIN
ITPKC	Q96DU7	14897	TRANS	PGC3_SCZ_NoUKB	DECODE_Specific	+,NA		0.0315276	0.0315276	DECODE	DECODE	0.254424	214.734	BIP	ITPKC	Proteiome	BRAIN	SMR	BrainMeta	SMR	0.00315391	0.020524	0.87787		37415601	10.3389/fgene.2023.1191264	Gedik et all Front Genet	BRAIN
ITPKC	Q96DU7	14897	TRANS	PGC3_SCZ_NoUKB	DECODE_Specific	+,NA		0.0315276	0.0315276	DECODE	DECODE	0.254424	214.734	SCZ	ITPKC	Proteiome	BRAIN	SMR	BrainMeta	SMR	-0.0112185	0.0175247	0.522071		37415601	10.3389/fgene.2023.1191264	Gedik et all Front Genet	BRAIN
ITPKC	Q96DU7	14897	TRANS	PGC3_SCZ_NoUKB	DECODE_Specific	+,NA		0.0315276	0.0315276	DECODE	DECODE	0.254424	214.734	MDD	ITPKC	Proteiome	BLOOD	SMR	eQTLGen	SMR	-0.0479216	0.0496698	0.334643		37415601	10.3389/fgene.2023.1191264	Gedik et all Front Genet	BLOOD
ITPKC	Q96DU7	14897	TRANS	PGC3_SCZ_NoUKB	DECODE_Specific	+,NA		0.0315276	0.0315276	DECODE	DECODE	0.254424	214.734	BIP	ITPKC	Proteiome	BLOOD	SMR	eQTLGen	SMR	0.0015457	0.109756	0.988764		37415601	10.3389/fgene.2023.1191264	Gedik et all Front Genet	BLOOD
ITPKC	Q96DU7	14897	TRANS	PGC3_SCZ_NoUKB	DECODE_Specific	+,NA		0.0315276	0.0315276	DECODE	DECODE	0.254424	214.734	SCZ.Clozuk.2018	ITPKC	Transcriptome	BRAIN	TWAS	PsychENCODE	FUSION	0.33113		0.741		30545856	10.1126/science.aat8127	Gandal et all science	BRAIN
ITPKC	Q96DU7	14897	TRANS	PGC3_SCZ_NoUKB	DECODE_Specific	+,NA		0.0315276	0.0315276	DECODE	DECODE	0.254424	214.734	BD.PGC.ruderferCell2018	ITPKC	Transcriptome	BRAIN	TWAS	PsychENCODE	FUSION	1.2935		0.196		30545856	10.1126/science.aat8127	Gandal et all science	BRAIN
ITPKC	Q96DU7	14897	TRANS	PGC3_SCZ_NoUKB	DECODE_Specific	+,NA		0.0315276	0.0315276	DECODE	DECODE	0.254424	214.734	Depression Howard et all	ITPKC	Proteiome	BRAIN	PWAS	ROS/MAP	FUSION	-0.59547		0.552		33846625	10.1038/s41593-021-00832-6	Wingo Nat Neurosci	BRAIN
ITPR1	Q14643	6180	CIS	PGC3_SCZ_NoUKB	UKBB-PPP_Specific	NA,-		0.233614	0.233614	UKBB_PPP	UKBB_PPP	0.877636	873.248	SCZ_PGC3	ITPR1	Transcriptome_Transcriptlvel	DLPFC	SMR	CMC+GTEX	SMR	-0.0882847	0.0410119	0.0313454		35460606	10.1016/j.ajhg.2022.04.004	Jiang eet all Am J Hum Genet	BRAIN
ITPR1	Q14643	6180	CIS	PGC3_SCZ_NoUKB	UKBB-PPP_Specific	NA,-		0.233614	0.233614	UKBB_PPP	UKBB_PPP	0.877636	873.248	SCZ_PGC3	ITPR1	Transcriptome_Transcriptlvel	DLPFC	SMR	CMC+GTEX	SMR	0.0482713	0.0247736	0.0513552		35460606	10.1016/j.ajhg.2022.04.004	Jiang eet all Am J Hum Genet	BRAIN
ITPR1	Q14643	6180	CIS	PGC3_SCZ_NoUKB	UKBB-PPP_Specific	NA,-		0.233614	0.233614	UKBB_PPP	UKBB_PPP	0.877636	873.248	SCZ_PGC3	ITPR1	Transcriptome_Transcriptlvel	DLPFC	SMR	CMC+GTEX	SMR	0.0813936	0.0444195	0.0668943		35460606	10.1016/j.ajhg.2022.04.004	Jiang eet all Am J Hum Genet	BRAIN
ITPR1	Q14643	6180	CIS	PGC3_SCZ_NoUKB	UKBB-PPP_Specific	NA,-		0.233614	0.233614	UKBB_PPP	UKBB_PPP	0.877636	873.248	SCZ_PGC3	ITPR1	Transcriptome_Transcriptlvel	DLPFC	SMR	CMC+GTEX	SMR	0.0378502	0.0366447	0.301652		35460606	10.1016/j.ajhg.2022.04.004	Jiang eet all Am J Hum Genet	BRAIN
ITPR1	Q14643	6180	CIS	PGC3_SCZ_NoUKB	UKBB-PPP_Specific	NA,-		0.233614	0.233614	UKBB_PPP	UKBB_PPP	0.877636	873.248	SCZ_PGC3	ITPR1	Transcriptome_Transcriptlvel	DLPFC	SMR	CMC+GTEX	SMR	-0.00733333	0.0337411	0.827942		35460606	10.1016/j.ajhg.2022.04.004	Jiang eet all Am J Hum Genet	BRAIN
ITPR1	Q14643	6180	CIS	PGC3_SCZ_NoUKB	UKBB-PPP_Specific	NA,-		0.233614	0.233614	UKBB_PPP	UKBB_PPP	0.877636	873.248	Depression Howard et all	ITPR1	Proteiome	BRAIN DPFC	SMR	ROS/MAP	SMR	-0.270916	0.2008	0.177278		33846625	10.1038/s41593-021-00832-6	Wingo Nat Neurosci	BRAIN
ITPR1	Q14643	6180	CIS	PGC3_SCZ_NoUKB	UKBB-PPP_Specific	NA,-		0.233614	0.233614	UKBB_PPP	UKBB_PPP	0.877636	873.248	SCZ	ITPR1	Proteiome	BLOOD	SMR	eQTLGen	SMR	-0.014171	0.0305312	0.642541		37415601	10.3389/fgene.2023.1191264	Gedik et all Front Genet	BLOOD
ITPR1	Q14643	6180	CIS	PGC3_SCZ_NoUKB	UKBB-PPP_Specific	NA,-		0.233614	0.233614	UKBB_PPP	UKBB_PPP	0.877636	873.248	MDD	ITPR1	Proteiome	BLOOD	SMR	eQTLGen	SMR	0.0135942	0.0200389	0.497523		37415601	10.3389/fgene.2023.1191264	Gedik et all Front Genet	BLOOD
ITPR1	Q14643	6180	CIS	PGC3_SCZ_NoUKB	UKBB-PPP_Specific	NA,-		0.233614	0.233614	UKBB_PPP	UKBB_PPP	0.877636	873.248	BIP	ITPR1	Proteiome	BLOOD	SMR	eQTLGen	SMR	0.00452711	0.041737	0.913625		37415601	10.3389/fgene.2023.1191264	Gedik et all Front Genet	BLOOD
ITPR1	Q14643	6180	CIS	PGC3_SCZ_NoUKB	UKBB-PPP_Specific	NA,-		0.233614	0.233614	UKBB_PPP	UKBB_PPP	0.877636	873.248	MDD	ITPR1	Proteiome	BRAIN	SMR	Wingo et al., 2022, in 722 samples	SMR	0.0155914	0.0238162	0.51269		37415601	10.3389/fgene.2023.1191264	Gedik et all Front Genet	BRAIN
ITPR1	Q14643	6180	CIS	PGC3_SCZ_NoUKB	UKBB-PPP_Specific	NA,-		0.233614	0.233614	UKBB_PPP	UKBB_PPP	0.877636	873.248	BIP	ITPR1	Proteiome	BRAIN	SMR	Wingo et al., 2022, in 722 samples	SMR	0.0231222	0.0507029	0.648366		37415601	10.3389/fgene.2023.1191264	Gedik et all Front Genet	BRAIN
ITPR1	Q14643	6180	CIS	PGC3_SCZ_NoUKB	UKBB-PPP_Specific	NA,-		0.233614	0.233614	UKBB_PPP	UKBB_PPP	0.877636	873.248	SCZ	ITPR1	Proteiome	BRAIN	SMR	Wingo et al., 2022, in 722 samples	SMR	0.0833384	0.0469963	0.0761793		37415601	10.3389/fgene.2023.1191264	Gedik et all Front Genet	BRAIN
ITPR1	Q14643	6180	CIS	PGC3_SCZ_NoUKB	UKBB-PPP_Specific	NA,-		0.233614	0.233614	UKBB_PPP	UKBB_PPP	0.877636	873.248	SCZ.Clozuk.2018	ITPR1	Transcriptome	BRAIN	TWAS	PsychENCODE	FUSION	-0.97769		0.328		30545856	10.1126/science.aat8127	Gandal et all science	BRAIN
ITPR1	Q14643	6180	CIS	PGC3_SCZ_NoUKB	UKBB-PPP_Specific	NA,-		0.233614	0.233614	UKBB_PPP	UKBB_PPP	0.877636	873.248	BD.PGC.ruderferCell2018	ITPR1	Transcriptome	BRAIN	TWAS	PsychENCODE	FUSION	-0.10619		0.915		30545856	10.1126/science.aat8127	Gandal et all science	BRAIN
ITPR1	Q14643	6180	CIS	PGC3_SCZ_NoUKB	UKBB-PPP_Specific	NA,-		0.233614	0.233614	UKBB_PPP	UKBB_PPP	0.877636	873.248	Depression Howard et all	ITPR1	Proteiome	BRAIN DPFC	PWAS	ROS/MAP	FUSION	-1.4279		0.153		33846625	10.1038/s41593-021-00832-6	Wingo Nat Neurosci	BRAIN
ITPR1	Q14643	6180	CIS	BIP_PGC3_noukb	UKBB-PPP_Specific	NA,-		0.345825	0.345825	UKBB_PPP	UKBB_PPP	1.00834	1292.69	SCZ_PGC3	ITPR1	Transcriptome_Transcriptlvel	DLPFC	SMR	CMC+GTEX	SMR	-0.0882847	0.0410119	0.0313454		35460606	10.1016/j.ajhg.2022.04.004	Jiang eet all Am J Hum Genet	BRAIN
ITPR1	Q14643	6180	CIS	BIP_PGC3_noukb	UKBB-PPP_Specific	NA,-		0.345825	0.345825	UKBB_PPP	UKBB_PPP	1.00834	1292.69	SCZ_PGC3	ITPR1	Transcriptome_Transcriptlvel	DLPFC	SMR	CMC+GTEX	SMR	0.0482713	0.0247736	0.0513552		35460606	10.1016/j.ajhg.2022.04.004	Jiang eet all Am J Hum Genet	BRAIN
ITPR1	Q14643	6180	CIS	BIP_PGC3_noukb	UKBB-PPP_Specific	NA,-		0.345825	0.345825	UKBB_PPP	UKBB_PPP	1.00834	1292.69	SCZ_PGC3	ITPR1	Transcriptome_Transcriptlvel	DLPFC	SMR	CMC+GTEX	SMR	0.0813936	0.0444195	0.0668943		35460606	10.1016/j.ajhg.2022.04.004	Jiang eet all Am J Hum Genet	BRAIN
ITPR1	Q14643	6180	CIS	BIP_PGC3_noukb	UKBB-PPP_Specific	NA,-		0.345825	0.345825	UKBB_PPP	UKBB_PPP	1.00834	1292.69	SCZ_PGC3	ITPR1	Transcriptome_Transcriptlvel	DLPFC	SMR	CMC+GTEX	SMR	0.0378502	0.0366447	0.301652		35460606	10.1016/j.ajhg.2022.04.004	Jiang eet all Am J Hum Genet	BRAIN
ITPR1	Q14643	6180	CIS	BIP_PGC3_noukb	UKBB-PPP_Specific	NA,-		0.345825	0.345825	UKBB_PPP	UKBB_PPP	1.00834	1292.69	SCZ_PGC3	ITPR1	Transcriptome_Transcriptlvel	DLPFC	SMR	CMC+GTEX	SMR	-0.00733333	0.0337411	0.827942		35460606	10.1016/j.ajhg.2022.04.004	Jiang eet all Am J Hum Genet	BRAIN
ITPR1	Q14643	6180	CIS	BIP_PGC3_noukb	UKBB-PPP_Specific	NA,-		0.345825	0.345825	UKBB_PPP	UKBB_PPP	1.00834	1292.69	Depression Howard et all	ITPR1	Proteiome	BRAIN DPFC	SMR	ROS/MAP	SMR	-0.270916	0.2008	0.177278		33846625	10.1038/s41593-021-00832-6	Wingo Nat Neurosci	BRAIN
ITPR1	Q14643	6180	CIS	BIP_PGC3_noukb	UKBB-PPP_Specific	NA,-		0.345825	0.345825	UKBB_PPP	UKBB_PPP	1.00834	1292.69	SCZ	ITPR1	Proteiome	BLOOD	SMR	eQTLGen	SMR	-0.014171	0.0305312	0.642541		37415601	10.3389/fgene.2023.1191264	Gedik et all Front Genet	BLOOD
ITPR1	Q14643	6180	CIS	BIP_PGC3_noukb	UKBB-PPP_Specific	NA,-		0.345825	0.345825	UKBB_PPP	UKBB_PPP	1.00834	1292.69	MDD	ITPR1	Proteiome	BLOOD	SMR	eQTLGen	SMR	0.0135942	0.0200389	0.497523		37415601	10.3389/fgene.2023.1191264	Gedik et all Front Genet	BLOOD
ITPR1	Q14643	6180	CIS	BIP_PGC3_noukb	UKBB-PPP_Specific	NA,-		0.345825	0.345825	UKBB_PPP	UKBB_PPP	1.00834	1292.69	BIP	ITPR1	Proteiome	BLOOD	SMR	eQTLGen	SMR	0.00452711	0.041737	0.913625		37415601	10.3389/fgene.2023.1191264	Gedik et all Front Genet	BLOOD
ITPR1	Q14643	6180	CIS	BIP_PGC3_noukb	UKBB-PPP_Specific	NA,-		0.345825	0.345825	UKBB_PPP	UKBB_PPP	1.00834	1292.69	MDD	ITPR1	Proteiome	BRAIN	SMR	Wingo et al., 2022, in 722 samples	SMR	0.0155914	0.0238162	0.51269		37415601	10.3389/fgene.2023.1191264	Gedik et all Front Genet	BRAIN
ITPR1	Q14643	6180	CIS	BIP_PGC3_noukb	UKBB-PPP_Specific	NA,-		0.345825	0.345825	UKBB_PPP	UKBB_PPP	1.00834	1292.69	BIP	ITPR1	Proteiome	BRAIN	SMR	Wingo et al., 2022, in 722 samples	SMR	0.0231222	0.0507029	0.648366		37415601	10.3389/fgene.2023.1191264	Gedik et all Front Genet	BRAIN
ITPR1	Q14643	6180	CIS	BIP_PGC3_noukb	UKBB-PPP_Specific	NA,-		0.345825	0.345825	UKBB_PPP	UKBB_PPP	1.00834	1292.69	SCZ	ITPR1	Proteiome	BRAIN	SMR	Wingo et al., 2022, in 722 samples	SMR	0.0833384	0.0469963	0.0761793		37415601	10.3389/fgene.2023.1191264	Gedik et all Front Genet	BRAIN
ITPR1	Q14643	6180	CIS	BIP_PGC3_noukb	UKBB-PPP_Specific	NA,-		0.345825	0.345825	UKBB_PPP	UKBB_PPP	1.00834	1292.69	SCZ.Clozuk.2018	ITPR1	Transcriptome	BRAIN	TWAS	PsychENCODE	FUSION	-0.97769		0.328		30545856	10.1126/science.aat8127	Gandal et all science	BRAIN
ITPR1	Q14643	6180	CIS	BIP_PGC3_noukb	UKBB-PPP_Specific	NA,-		0.345825	0.345825	UKBB_PPP	UKBB_PPP	1.00834	1292.69	BD.PGC.ruderferCell2018	ITPR1	Transcriptome	BRAIN	TWAS	PsychENCODE	FUSION	-0.10619		0.915		30545856	10.1126/science.aat8127	Gandal et all science	BRAIN
ITPR1	Q14643	6180	CIS	BIP_PGC3_noukb	UKBB-PPP_Specific	NA,-		0.345825	0.345825	UKBB_PPP	UKBB_PPP	1.00834	1292.69	Depression Howard et all	ITPR1	Proteiome	BRAIN DPFC	PWAS	ROS/MAP	FUSION	-1.4279		0.153		33846625	10.1038/s41593-021-00832-6	Wingo Nat Neurosci	BRAIN
ITPR1	Q14643	6180	CIS	Cognition_Meta	UKBB-PPP_Specific	NA,+		0.570486	0.570486	UKBB_PPP	UKBB_PPP	1.24198	2132.48	SCZ_PGC3	ITPR1	Transcriptome_Transcriptlvel	DLPFC	SMR	CMC+GTEX	SMR	-0.0882847	0.0410119	0.0313454		35460606	10.1016/j.ajhg.2022.04.004	Jiang eet all Am J Hum Genet	BRAIN
ITPR1	Q14643	6180	CIS	Cognition_Meta	UKBB-PPP_Specific	NA,+		0.570486	0.570486	UKBB_PPP	UKBB_PPP	1.24198	2132.48	SCZ_PGC3	ITPR1	Transcriptome_Transcriptlvel	DLPFC	SMR	CMC+GTEX	SMR	0.0482713	0.0247736	0.0513552		35460606	10.1016/j.ajhg.2022.04.004	Jiang eet all Am J Hum Genet	BRAIN
ITPR1	Q14643	6180	CIS	Cognition_Meta	UKBB-PPP_Specific	NA,+		0.570486	0.570486	UKBB_PPP	UKBB_PPP	1.24198	2132.48	SCZ_PGC3	ITPR1	Transcriptome_Transcriptlvel	DLPFC	SMR	CMC+GTEX	SMR	0.0813936	0.0444195	0.0668943		35460606	10.1016/j.ajhg.2022.04.004	Jiang eet all Am J Hum Genet	BRAIN
ITPR1	Q14643	6180	CIS	Cognition_Meta	UKBB-PPP_Specific	NA,+		0.570486	0.570486	UKBB_PPP	UKBB_PPP	1.24198	2132.48	SCZ_PGC3	ITPR1	Transcriptome_Transcriptlvel	DLPFC	SMR	CMC+GTEX	SMR	0.0378502	0.0366447	0.301652		35460606	10.1016/j.ajhg.2022.04.004	Jiang eet all Am J Hum Genet	BRAIN
ITPR1	Q14643	6180	CIS	Cognition_Meta	UKBB-PPP_Specific	NA,+		0.570486	0.570486	UKBB_PPP	UKBB_PPP	1.24198	2132.48	SCZ_PGC3	ITPR1	Transcriptome_Transcriptlvel	DLPFC	SMR	CMC+GTEX	SMR	-0.00733333	0.0337411	0.827942		35460606	10.1016/j.ajhg.2022.04.004	Jiang eet all Am J Hum Genet	BRAIN
ITPR1	Q14643	6180	CIS	Cognition_Meta	UKBB-PPP_Specific	NA,+		0.570486	0.570486	UKBB_PPP	UKBB_PPP	1.24198	2132.48	Depression Howard et all	ITPR1	Proteiome	BRAIN DPFC	SMR	ROS/MAP	SMR	-0.270916	0.2008	0.177278		33846625	10.1038/s41593-021-00832-6	Wingo Nat Neurosci	BRAIN
ITPR1	Q14643	6180	CIS	Cognition_Meta	UKBB-PPP_Specific	NA,+		0.570486	0.570486	UKBB_PPP	UKBB_PPP	1.24198	2132.48	SCZ	ITPR1	Proteiome	BLOOD	SMR	eQTLGen	SMR	-0.014171	0.0305312	0.642541		37415601	10.3389/fgene.2023.1191264	Gedik et all Front Genet	BLOOD
ITPR1	Q14643	6180	CIS	Cognition_Meta	UKBB-PPP_Specific	NA,+		0.570486	0.570486	UKBB_PPP	UKBB_PPP	1.24198	2132.48	MDD	ITPR1	Proteiome	BLOOD	SMR	eQTLGen	SMR	0.0135942	0.0200389	0.497523		37415601	10.3389/fgene.2023.1191264	Gedik et all Front Genet	BLOOD
ITPR1	Q14643	6180	CIS	Cognition_Meta	UKBB-PPP_Specific	NA,+		0.570486	0.570486	UKBB_PPP	UKBB_PPP	1.24198	2132.48	BIP	ITPR1	Proteiome	BLOOD	SMR	eQTLGen	SMR	0.00452711	0.041737	0.913625		37415601	10.3389/fgene.2023.1191264	Gedik et all Front Genet	BLOOD
ITPR1	Q14643	6180	CIS	Cognition_Meta	UKBB-PPP_Specific	NA,+		0.570486	0.570486	UKBB_PPP	UKBB_PPP	1.24198	2132.48	MDD	ITPR1	Proteiome	BRAIN	SMR	Wingo et al., 2022, in 722 samples	SMR	0.0155914	0.0238162	0.51269		37415601	10.3389/fgene.2023.1191264	Gedik et all Front Genet	BRAIN
ITPR1	Q14643	6180	CIS	Cognition_Meta	UKBB-PPP_Specific	NA,+		0.570486	0.570486	UKBB_PPP	UKBB_PPP	1.24198	2132.48	BIP	ITPR1	Proteiome	BRAIN	SMR	Wingo et al., 2022, in 722 samples	SMR	0.0231222	0.0507029	0.648366		37415601	10.3389/fgene.2023.1191264	Gedik et all Front Genet	BRAIN
ITPR1	Q14643	6180	CIS	Cognition_Meta	UKBB-PPP_Specific	NA,+		0.570486	0.570486	UKBB_PPP	UKBB_PPP	1.24198	2132.48	SCZ	ITPR1	Proteiome	BRAIN	SMR	Wingo et al., 2022, in 722 samples	SMR	0.0833384	0.0469963	0.0761793		37415601	10.3389/fgene.2023.1191264	Gedik et all Front Genet	BRAIN
ITPR1	Q14643	6180	CIS	Cognition_Meta	UKBB-PPP_Specific	NA,+		0.570486	0.570486	UKBB_PPP	UKBB_PPP	1.24198	2132.48	SCZ.Clozuk.2018	ITPR1	Transcriptome	BRAIN	TWAS	PsychENCODE	FUSION	-0.97769		0.328		30545856	10.1126/science.aat8127	Gandal et all science	BRAIN
ITPR1	Q14643	6180	CIS	Cognition_Meta	UKBB-PPP_Specific	NA,+		0.570486	0.570486	UKBB_PPP	UKBB_PPP	1.24198	2132.48	BD.PGC.ruderferCell2018	ITPR1	Transcriptome	BRAIN	TWAS	PsychENCODE	FUSION	-0.10619		0.915		30545856	10.1126/science.aat8127	Gandal et all science	BRAIN
ITPR1	Q14643	6180	CIS	Cognition_Meta	UKBB-PPP_Specific	NA,+		0.570486	0.570486	UKBB_PPP	UKBB_PPP	1.24198	2132.48	Depression Howard et all	ITPR1	Proteiome	BRAIN DPFC	PWAS	ROS/MAP	FUSION	-1.4279		0.153		33846625	10.1038/s41593-021-00832-6	Wingo Nat Neurosci	BRAIN
ITPR1	Q14643	6180	CIS	Depression_iPSYCH_2023	UKBB-PPP_Specific	NA,-		0.855643	0.855643	UKBB_PPP	UKBB_PPP	1.39851	3198.39	SCZ_PGC3	ITPR1	Transcriptome_Transcriptlvel	DLPFC	SMR	CMC+GTEX	SMR	-0.0882847	0.0410119	0.0313454		35460606	10.1016/j.ajhg.2022.04.004	Jiang eet all Am J Hum Genet	BRAIN
ITPR1	Q14643	6180	CIS	Depression_iPSYCH_2023	UKBB-PPP_Specific	NA,-		0.855643	0.855643	UKBB_PPP	UKBB_PPP	1.39851	3198.39	SCZ_PGC3	ITPR1	Transcriptome_Transcriptlvel	DLPFC	SMR	CMC+GTEX	SMR	0.0482713	0.0247736	0.0513552		35460606	10.1016/j.ajhg.2022.04.004	Jiang eet all Am J Hum Genet	BRAIN
ITPR1	Q14643	6180	CIS	Depression_iPSYCH_2023	UKBB-PPP_Specific	NA,-		0.855643	0.855643	UKBB_PPP	UKBB_PPP	1.39851	3198.39	SCZ_PGC3	ITPR1	Transcriptome_Transcriptlvel	DLPFC	SMR	CMC+GTEX	SMR	0.0813936	0.0444195	0.0668943		35460606	10.1016/j.ajhg.2022.04.004	Jiang eet all Am J Hum Genet	BRAIN
ITPR1	Q14643	6180	CIS	Depression_iPSYCH_2023	UKBB-PPP_Specific	NA,-		0.855643	0.855643	UKBB_PPP	UKBB_PPP	1.39851	3198.39	SCZ_PGC3	ITPR1	Transcriptome_Transcriptlvel	DLPFC	SMR	CMC+GTEX	SMR	0.0378502	0.0366447	0.301652		35460606	10.1016/j.ajhg.2022.04.004	Jiang eet all Am J Hum Genet	BRAIN
ITPR1	Q14643	6180	CIS	Depression_iPSYCH_2023	UKBB-PPP_Specific	NA,-		0.855643	0.855643	UKBB_PPP	UKBB_PPP	1.39851	3198.39	SCZ_PGC3	ITPR1	Transcriptome_Transcriptlvel	DLPFC	SMR	CMC+GTEX	SMR	-0.00733333	0.0337411	0.827942		35460606	10.1016/j.ajhg.2022.04.004	Jiang eet all Am J Hum Genet	BRAIN
ITPR1	Q14643	6180	CIS	Depression_iPSYCH_2023	UKBB-PPP_Specific	NA,-		0.855643	0.855643	UKBB_PPP	UKBB_PPP	1.39851	3198.39	Depression Howard et all	ITPR1	Proteiome	BRAIN DPFC	SMR	ROS/MAP	SMR	-0.270916	0.2008	0.177278		33846625	10.1038/s41593-021-00832-6	Wingo Nat Neurosci	BRAIN
ITPR1	Q14643	6180	CIS	Depression_iPSYCH_2023	UKBB-PPP_Specific	NA,-		0.855643	0.855643	UKBB_PPP	UKBB_PPP	1.39851	3198.39	SCZ	ITPR1	Proteiome	BLOOD	SMR	eQTLGen	SMR	-0.014171	0.0305312	0.642541		37415601	10.3389/fgene.2023.1191264	Gedik et all Front Genet	BLOOD
ITPR1	Q14643	6180	CIS	Depression_iPSYCH_2023	UKBB-PPP_Specific	NA,-		0.855643	0.855643	UKBB_PPP	UKBB_PPP	1.39851	3198.39	MDD	ITPR1	Proteiome	BLOOD	SMR	eQTLGen	SMR	0.0135942	0.0200389	0.497523		37415601	10.3389/fgene.2023.1191264	Gedik et all Front Genet	BLOOD
ITPR1	Q14643	6180	CIS	Depression_iPSYCH_2023	UKBB-PPP_Specific	NA,-		0.855643	0.855643	UKBB_PPP	UKBB_PPP	1.39851	3198.39	BIP	ITPR1	Proteiome	BLOOD	SMR	eQTLGen	SMR	0.00452711	0.041737	0.913625		37415601	10.3389/fgene.2023.1191264	Gedik et all Front Genet	BLOOD
ITPR1	Q14643	6180	CIS	Depression_iPSYCH_2023	UKBB-PPP_Specific	NA,-		0.855643	0.855643	UKBB_PPP	UKBB_PPP	1.39851	3198.39	MDD	ITPR1	Proteiome	BRAIN	SMR	Wingo et al., 2022, in 722 samples	SMR	0.0155914	0.0238162	0.51269		37415601	10.3389/fgene.2023.1191264	Gedik et all Front Genet	BRAIN
ITPR1	Q14643	6180	CIS	Depression_iPSYCH_2023	UKBB-PPP_Specific	NA,-		0.855643	0.855643	UKBB_PPP	UKBB_PPP	1.39851	3198.39	BIP	ITPR1	Proteiome	BRAIN	SMR	Wingo et al., 2022, in 722 samples	SMR	0.0231222	0.0507029	0.648366		37415601	10.3389/fgene.2023.1191264	Gedik et all Front Genet	BRAIN
ITPR1	Q14643	6180	CIS	Depression_iPSYCH_2023	UKBB-PPP_Specific	NA,-		0.855643	0.855643	UKBB_PPP	UKBB_PPP	1.39851	3198.39	SCZ	ITPR1	Proteiome	BRAIN	SMR	Wingo et al., 2022, in 722 samples	SMR	0.0833384	0.0469963	0.0761793		37415601	10.3389/fgene.2023.1191264	Gedik et all Front Genet	BRAIN
ITPR1	Q14643	6180	CIS	Depression_iPSYCH_2023	UKBB-PPP_Specific	NA,-		0.855643	0.855643	UKBB_PPP	UKBB_PPP	1.39851	3198.39	SCZ.Clozuk.2018	ITPR1	Transcriptome	BRAIN	TWAS	PsychENCODE	FUSION	-0.97769		0.328		30545856	10.1126/science.aat8127	Gandal et all science	BRAIN
ITPR1	Q14643	6180	CIS	Depression_iPSYCH_2023	UKBB-PPP_Specific	NA,-		0.855643	0.855643	UKBB_PPP	UKBB_PPP	1.39851	3198.39	BD.PGC.ruderferCell2018	ITPR1	Transcriptome	BRAIN	TWAS	PsychENCODE	FUSION	-0.10619		0.915		30545856	10.1126/science.aat8127	Gandal et all science	BRAIN
ITPR1	Q14643	6180	CIS	Depression_iPSYCH_2023	UKBB-PPP_Specific	NA,-		0.855643	0.855643	UKBB_PPP	UKBB_PPP	1.39851	3198.39	Depression Howard et all	ITPR1	Proteiome	BRAIN DPFC	PWAS	ROS/MAP	FUSION	-1.4279		0.153		33846625	10.1038/s41593-021-00832-6	Wingo Nat Neurosci	BRAIN
ITPR1	Q14643	6180	TRANS	BIP_PGC3_noukb	UKBB-PPP_Specific	NA,+		0.602973	0.602973	UKBB_PPP	UKBB_PPP	1.07848	4106.85	SCZ_PGC3	ITPR1	Transcriptome_Transcriptlvel	DLPFC	SMR	CMC+GTEX	SMR	-0.0882847	0.0410119	0.0313454		35460606	10.1016/j.ajhg.2022.04.004	Jiang eet all Am J Hum Genet	BRAIN
ITPR1	Q14643	6180	TRANS	BIP_PGC3_noukb	UKBB-PPP_Specific	NA,+		0.602973	0.602973	UKBB_PPP	UKBB_PPP	1.07848	4106.85	SCZ_PGC3	ITPR1	Transcriptome_Transcriptlvel	DLPFC	SMR	CMC+GTEX	SMR	0.0482713	0.0247736	0.0513552		35460606	10.1016/j.ajhg.2022.04.004	Jiang eet all Am J Hum Genet	BRAIN
ITPR1	Q14643	6180	TRANS	BIP_PGC3_noukb	UKBB-PPP_Specific	NA,+		0.602973	0.602973	UKBB_PPP	UKBB_PPP	1.07848	4106.85	SCZ_PGC3	ITPR1	Transcriptome_Transcriptlvel	DLPFC	SMR	CMC+GTEX	SMR	0.0813936	0.0444195	0.0668943		35460606	10.1016/j.ajhg.2022.04.004	Jiang eet all Am J Hum Genet	BRAIN
ITPR1	Q14643	6180	TRANS	BIP_PGC3_noukb	UKBB-PPP_Specific	NA,+		0.602973	0.602973	UKBB_PPP	UKBB_PPP	1.07848	4106.85	SCZ_PGC3	ITPR1	Transcriptome_Transcriptlvel	DLPFC	SMR	CMC+GTEX	SMR	0.0378502	0.0366447	0.301652		35460606	10.1016/j.ajhg.2022.04.004	Jiang eet all Am J Hum Genet	BRAIN
ITPR1	Q14643	6180	TRANS	BIP_PGC3_noukb	UKBB-PPP_Specific	NA,+		0.602973	0.602973	UKBB_PPP	UKBB_PPP	1.07848	4106.85	SCZ_PGC3	ITPR1	Transcriptome_Transcriptlvel	DLPFC	SMR	CMC+GTEX	SMR	-0.00733333	0.0337411	0.827942		35460606	10.1016/j.ajhg.2022.04.004	Jiang eet all Am J Hum Genet	BRAIN
ITPR1	Q14643	6180	TRANS	BIP_PGC3_noukb	UKBB-PPP_Specific	NA,+		0.602973	0.602973	UKBB_PPP	UKBB_PPP	1.07848	4106.85	Depression Howard et all	ITPR1	Proteiome	BRAIN DPFC	SMR	ROS/MAP	SMR	-0.270916	0.2008	0.177278		33846625	10.1038/s41593-021-00832-6	Wingo Nat Neurosci	BRAIN
ITPR1	Q14643	6180	TRANS	BIP_PGC3_noukb	UKBB-PPP_Specific	NA,+		0.602973	0.602973	UKBB_PPP	UKBB_PPP	1.07848	4106.85	SCZ	ITPR1	Proteiome	BLOOD	SMR	eQTLGen	SMR	-0.014171	0.0305312	0.642541		37415601	10.3389/fgene.2023.1191264	Gedik et all Front Genet	BLOOD
ITPR1	Q14643	6180	TRANS	BIP_PGC3_noukb	UKBB-PPP_Specific	NA,+		0.602973	0.602973	UKBB_PPP	UKBB_PPP	1.07848	4106.85	MDD	ITPR1	Proteiome	BLOOD	SMR	eQTLGen	SMR	0.0135942	0.0200389	0.497523		37415601	10.3389/fgene.2023.1191264	Gedik et all Front Genet	BLOOD
ITPR1	Q14643	6180	TRANS	BIP_PGC3_noukb	UKBB-PPP_Specific	NA,+		0.602973	0.602973	UKBB_PPP	UKBB_PPP	1.07848	4106.85	BIP	ITPR1	Proteiome	BLOOD	SMR	eQTLGen	SMR	0.00452711	0.041737	0.913625		37415601	10.3389/fgene.2023.1191264	Gedik et all Front Genet	BLOOD
ITPR1	Q14643	6180	TRANS	BIP_PGC3_noukb	UKBB-PPP_Specific	NA,+		0.602973	0.602973	UKBB_PPP	UKBB_PPP	1.07848	4106.85	MDD	ITPR1	Proteiome	BRAIN	SMR	Wingo et al., 2022, in 722 samples	SMR	0.0155914	0.0238162	0.51269		37415601	10.3389/fgene.2023.1191264	Gedik et all Front Genet	BRAIN
ITPR1	Q14643	6180	TRANS	BIP_PGC3_noukb	UKBB-PPP_Specific	NA,+		0.602973	0.602973	UKBB_PPP	UKBB_PPP	1.07848	4106.85	BIP	ITPR1	Proteiome	BRAIN	SMR	Wingo et al., 2022, in 722 samples	SMR	0.0231222	0.0507029	0.648366		37415601	10.3389/fgene.2023.1191264	Gedik et all Front Genet	BRAIN
ITPR1	Q14643	6180	TRANS	BIP_PGC3_noukb	UKBB-PPP_Specific	NA,+		0.602973	0.602973	UKBB_PPP	UKBB_PPP	1.07848	4106.85	SCZ	ITPR1	Proteiome	BRAIN	SMR	Wingo et al., 2022, in 722 samples	SMR	0.0833384	0.0469963	0.0761793		37415601	10.3389/fgene.2023.1191264	Gedik et all Front Genet	BRAIN
ITPR1	Q14643	6180	TRANS	BIP_PGC3_noukb	UKBB-PPP_Specific	NA,+		0.602973	0.602973	UKBB_PPP	UKBB_PPP	1.07848	4106.85	SCZ.Clozuk.2018	ITPR1	Transcriptome	BRAIN	TWAS	PsychENCODE	FUSION	-0.97769		0.328		30545856	10.1126/science.aat8127	Gandal et all science	BRAIN
ITPR1	Q14643	6180	TRANS	BIP_PGC3_noukb	UKBB-PPP_Specific	NA,+		0.602973	0.602973	UKBB_PPP	UKBB_PPP	1.07848	4106.85	BD.PGC.ruderferCell2018	ITPR1	Transcriptome	BRAIN	TWAS	PsychENCODE	FUSION	-0.10619		0.915		30545856	10.1126/science.aat8127	Gandal et all science	BRAIN
ITPR1	Q14643	6180	TRANS	BIP_PGC3_noukb	UKBB-PPP_Specific	NA,+		0.602973	0.602973	UKBB_PPP	UKBB_PPP	1.07848	4106.85	Depression Howard et all	ITPR1	Proteiome	BRAIN DPFC	PWAS	ROS/MAP	FUSION	-1.4279		0.153		33846625	10.1038/s41593-021-00832-6	Wingo Nat Neurosci	BRAIN
ITPR1	Q14643	6180	TRANS	Depression_iPSYCH_2023	UKBB-PPP_Specific	NA,+		0.42258	0.42258	UKBB_PPP	UKBB_PPP	1.56764	2878.19	SCZ_PGC3	ITPR1	Transcriptome_Transcriptlvel	DLPFC	SMR	CMC+GTEX	SMR	-0.0882847	0.0410119	0.0313454		35460606	10.1016/j.ajhg.2022.04.004	Jiang eet all Am J Hum Genet	BRAIN
ITPR1	Q14643	6180	TRANS	Depression_iPSYCH_2023	UKBB-PPP_Specific	NA,+		0.42258	0.42258	UKBB_PPP	UKBB_PPP	1.56764	2878.19	SCZ_PGC3	ITPR1	Transcriptome_Transcriptlvel	DLPFC	SMR	CMC+GTEX	SMR	0.0482713	0.0247736	0.0513552		35460606	10.1016/j.ajhg.2022.04.004	Jiang eet all Am J Hum Genet	BRAIN
ITPR1	Q14643	6180	TRANS	Depression_iPSYCH_2023	UKBB-PPP_Specific	NA,+		0.42258	0.42258	UKBB_PPP	UKBB_PPP	1.56764	2878.19	SCZ_PGC3	ITPR1	Transcriptome_Transcriptlvel	DLPFC	SMR	CMC+GTEX	SMR	0.0813936	0.0444195	0.0668943		35460606	10.1016/j.ajhg.2022.04.004	Jiang eet all Am J Hum Genet	BRAIN
ITPR1	Q14643	6180	TRANS	Depression_iPSYCH_2023	UKBB-PPP_Specific	NA,+		0.42258	0.42258	UKBB_PPP	UKBB_PPP	1.56764	2878.19	SCZ_PGC3	ITPR1	Transcriptome_Transcriptlvel	DLPFC	SMR	CMC+GTEX	SMR	0.0378502	0.0366447	0.301652		35460606	10.1016/j.ajhg.2022.04.004	Jiang eet all Am J Hum Genet	BRAIN
ITPR1	Q14643	6180	TRANS	Depression_iPSYCH_2023	UKBB-PPP_Specific	NA,+		0.42258	0.42258	UKBB_PPP	UKBB_PPP	1.56764	2878.19	SCZ_PGC3	ITPR1	Transcriptome_Transcriptlvel	DLPFC	SMR	CMC+GTEX	SMR	-0.00733333	0.0337411	0.827942		35460606	10.1016/j.ajhg.2022.04.004	Jiang eet all Am J Hum Genet	BRAIN
ITPR1	Q14643	6180	TRANS	Depression_iPSYCH_2023	UKBB-PPP_Specific	NA,+		0.42258	0.42258	UKBB_PPP	UKBB_PPP	1.56764	2878.19	Depression Howard et all	ITPR1	Proteiome	BRAIN DPFC	SMR	ROS/MAP	SMR	-0.270916	0.2008	0.177278		33846625	10.1038/s41593-021-00832-6	Wingo Nat Neurosci	BRAIN
ITPR1	Q14643	6180	TRANS	Depression_iPSYCH_2023	UKBB-PPP_Specific	NA,+		0.42258	0.42258	UKBB_PPP	UKBB_PPP	1.56764	2878.19	SCZ	ITPR1	Proteiome	BLOOD	SMR	eQTLGen	SMR	-0.014171	0.0305312	0.642541		37415601	10.3389/fgene.2023.1191264	Gedik et all Front Genet	BLOOD
ITPR1	Q14643	6180	TRANS	Depression_iPSYCH_2023	UKBB-PPP_Specific	NA,+		0.42258	0.42258	UKBB_PPP	UKBB_PPP	1.56764	2878.19	MDD	ITPR1	Proteiome	BLOOD	SMR	eQTLGen	SMR	0.0135942	0.0200389	0.497523		37415601	10.3389/fgene.2023.1191264	Gedik et all Front Genet	BLOOD
ITPR1	Q14643	6180	TRANS	Depression_iPSYCH_2023	UKBB-PPP_Specific	NA,+		0.42258	0.42258	UKBB_PPP	UKBB_PPP	1.56764	2878.19	BIP	ITPR1	Proteiome	BLOOD	SMR	eQTLGen	SMR	0.00452711	0.041737	0.913625		37415601	10.3389/fgene.2023.1191264	Gedik et all Front Genet	BLOOD
ITPR1	Q14643	6180	TRANS	Depression_iPSYCH_2023	UKBB-PPP_Specific	NA,+		0.42258	0.42258	UKBB_PPP	UKBB_PPP	1.56764	2878.19	MDD	ITPR1	Proteiome	BRAIN	SMR	Wingo et al., 2022, in 722 samples	SMR	0.0155914	0.0238162	0.51269		37415601	10.3389/fgene.2023.1191264	Gedik et all Front Genet	BRAIN
ITPR1	Q14643	6180	TRANS	Depression_iPSYCH_2023	UKBB-PPP_Specific	NA,+		0.42258	0.42258	UKBB_PPP	UKBB_PPP	1.56764	2878.19	BIP	ITPR1	Proteiome	BRAIN	SMR	Wingo et al., 2022, in 722 samples	SMR	0.0231222	0.0507029	0.648366		37415601	10.3389/fgene.2023.1191264	Gedik et all Front Genet	BRAIN
ITPR1	Q14643	6180	TRANS	Depression_iPSYCH_2023	UKBB-PPP_Specific	NA,+		0.42258	0.42258	UKBB_PPP	UKBB_PPP	1.56764	2878.19	SCZ	ITPR1	Proteiome	BRAIN	SMR	Wingo et al., 2022, in 722 samples	SMR	0.0833384	0.0469963	0.0761793		37415601	10.3389/fgene.2023.1191264	Gedik et all Front Genet	BRAIN
ITPR1	Q14643	6180	TRANS	Depression_iPSYCH_2023	UKBB-PPP_Specific	NA,+		0.42258	0.42258	UKBB_PPP	UKBB_PPP	1.56764	2878.19	SCZ.Clozuk.2018	ITPR1	Transcriptome	BRAIN	TWAS	PsychENCODE	FUSION	-0.97769		0.328		30545856	10.1126/science.aat8127	Gandal et all science	BRAIN
ITPR1	Q14643	6180	TRANS	Depression_iPSYCH_2023	UKBB-PPP_Specific	NA,+		0.42258	0.42258	UKBB_PPP	UKBB_PPP	1.56764	2878.19	BD.PGC.ruderferCell2018	ITPR1	Transcriptome	BRAIN	TWAS	PsychENCODE	FUSION	-0.10619		0.915		30545856	10.1126/science.aat8127	Gandal et all science	BRAIN
ITPR1	Q14643	6180	TRANS	Depression_iPSYCH_2023	UKBB-PPP_Specific	NA,+		0.42258	0.42258	UKBB_PPP	UKBB_PPP	1.56764	2878.19	Depression Howard et all	ITPR1	Proteiome	BRAIN DPFC	PWAS	ROS/MAP	FUSION	-1.4279		0.153		33846625	10.1038/s41593-021-00832-6	Wingo Nat Neurosci	BRAIN
ITPR1	Q14643	6180	TRANS	PGC3_SCZ_NoUKB	UKBB-PPP_Specific	NA,-		0.637241	0.637241	UKBB_PPP	UKBB_PPP	1.13708	4340.25	SCZ_PGC3	ITPR1	Transcriptome_Transcriptlvel	DLPFC	SMR	CMC+GTEX	SMR	-0.0882847	0.0410119	0.0313454		35460606	10.1016/j.ajhg.2022.04.004	Jiang eet all Am J Hum Genet	BRAIN
ITPR1	Q14643	6180	TRANS	PGC3_SCZ_NoUKB	UKBB-PPP_Specific	NA,-		0.637241	0.637241	UKBB_PPP	UKBB_PPP	1.13708	4340.25	SCZ_PGC3	ITPR1	Transcriptome_Transcriptlvel	DLPFC	SMR	CMC+GTEX	SMR	0.0482713	0.0247736	0.0513552		35460606	10.1016/j.ajhg.2022.04.004	Jiang eet all Am J Hum Genet	BRAIN
ITPR1	Q14643	6180	TRANS	PGC3_SCZ_NoUKB	UKBB-PPP_Specific	NA,-		0.637241	0.637241	UKBB_PPP	UKBB_PPP	1.13708	4340.25	SCZ_PGC3	ITPR1	Transcriptome_Transcriptlvel	DLPFC	SMR	CMC+GTEX	SMR	0.0813936	0.0444195	0.0668943		35460606	10.1016/j.ajhg.2022.04.004	Jiang eet all Am J Hum Genet	BRAIN
ITPR1	Q14643	6180	TRANS	PGC3_SCZ_NoUKB	UKBB-PPP_Specific	NA,-		0.637241	0.637241	UKBB_PPP	UKBB_PPP	1.13708	4340.25	SCZ_PGC3	ITPR1	Transcriptome_Transcriptlvel	DLPFC	SMR	CMC+GTEX	SMR	0.0378502	0.0366447	0.301652		35460606	10.1016/j.ajhg.2022.04.004	Jiang eet all Am J Hum Genet	BRAIN
ITPR1	Q14643	6180	TRANS	PGC3_SCZ_NoUKB	UKBB-PPP_Specific	NA,-		0.637241	0.637241	UKBB_PPP	UKBB_PPP	1.13708	4340.25	SCZ_PGC3	ITPR1	Transcriptome_Transcriptlvel	DLPFC	SMR	CMC+GTEX	SMR	-0.00733333	0.0337411	0.827942		35460606	10.1016/j.ajhg.2022.04.004	Jiang eet all Am J Hum Genet	BRAIN
ITPR1	Q14643	6180	TRANS	PGC3_SCZ_NoUKB	UKBB-PPP_Specific	NA,-		0.637241	0.637241	UKBB_PPP	UKBB_PPP	1.13708	4340.25	Depression Howard et all	ITPR1	Proteiome	BRAIN DPFC	SMR	ROS/MAP	SMR	-0.270916	0.2008	0.177278		33846625	10.1038/s41593-021-00832-6	Wingo Nat Neurosci	BRAIN
ITPR1	Q14643	6180	TRANS	PGC3_SCZ_NoUKB	UKBB-PPP_Specific	NA,-		0.637241	0.637241	UKBB_PPP	UKBB_PPP	1.13708	4340.25	SCZ	ITPR1	Proteiome	BLOOD	SMR	eQTLGen	SMR	-0.014171	0.0305312	0.642541		37415601	10.3389/fgene.2023.1191264	Gedik et all Front Genet	BLOOD
ITPR1	Q14643	6180	TRANS	PGC3_SCZ_NoUKB	UKBB-PPP_Specific	NA,-		0.637241	0.637241	UKBB_PPP	UKBB_PPP	1.13708	4340.25	MDD	ITPR1	Proteiome	BLOOD	SMR	eQTLGen	SMR	0.0135942	0.0200389	0.497523		37415601	10.3389/fgene.2023.1191264	Gedik et all Front Genet	BLOOD
ITPR1	Q14643	6180	TRANS	PGC3_SCZ_NoUKB	UKBB-PPP_Specific	NA,-		0.637241	0.637241	UKBB_PPP	UKBB_PPP	1.13708	4340.25	BIP	ITPR1	Proteiome	BLOOD	SMR	eQTLGen	SMR	0.00452711	0.041737	0.913625		37415601	10.3389/fgene.2023.1191264	Gedik et all Front Genet	BLOOD
ITPR1	Q14643	6180	TRANS	PGC3_SCZ_NoUKB	UKBB-PPP_Specific	NA,-		0.637241	0.637241	UKBB_PPP	UKBB_PPP	1.13708	4340.25	MDD	ITPR1	Proteiome	BRAIN	SMR	Wingo et al., 2022, in 722 samples	SMR	0.0155914	0.0238162	0.51269		37415601	10.3389/fgene.2023.1191264	Gedik et all Front Genet	BRAIN
ITPR1	Q14643	6180	TRANS	PGC3_SCZ_NoUKB	UKBB-PPP_Specific	NA,-		0.637241	0.637241	UKBB_PPP	UKBB_PPP	1.13708	4340.25	BIP	ITPR1	Proteiome	BRAIN	SMR	Wingo et al., 2022, in 722 samples	SMR	0.0231222	0.0507029	0.648366		37415601	10.3389/fgene.2023.1191264	Gedik et all Front Genet	BRAIN
ITPR1	Q14643	6180	TRANS	PGC3_SCZ_NoUKB	UKBB-PPP_Specific	NA,-		0.637241	0.637241	UKBB_PPP	UKBB_PPP	1.13708	4340.25	SCZ	ITPR1	Proteiome	BRAIN	SMR	Wingo et al., 2022, in 722 samples	SMR	0.0833384	0.0469963	0.0761793		37415601	10.3389/fgene.2023.1191264	Gedik et all Front Genet	BRAIN
ITPR1	Q14643	6180	TRANS	PGC3_SCZ_NoUKB	UKBB-PPP_Specific	NA,-		0.637241	0.637241	UKBB_PPP	UKBB_PPP	1.13708	4340.25	SCZ.Clozuk.2018	ITPR1	Transcriptome	BRAIN	TWAS	PsychENCODE	FUSION	-0.97769		0.328		30545856	10.1126/science.aat8127	Gandal et all science	BRAIN
ITPR1	Q14643	6180	TRANS	PGC3_SCZ_NoUKB	UKBB-PPP_Specific	NA,-		0.637241	0.637241	UKBB_PPP	UKBB_PPP	1.13708	4340.25	BD.PGC.ruderferCell2018	ITPR1	Transcriptome	BRAIN	TWAS	PsychENCODE	FUSION	-0.10619		0.915		30545856	10.1126/science.aat8127	Gandal et all science	BRAIN
ITPR1	Q14643	6180	TRANS	PGC3_SCZ_NoUKB	UKBB-PPP_Specific	NA,-		0.637241	0.637241	UKBB_PPP	UKBB_PPP	1.13708	4340.25	Depression Howard et all	ITPR1	Proteiome	BRAIN DPFC	PWAS	ROS/MAP	FUSION	-1.4279		0.153		33846625	10.1038/s41593-021-00832-6	Wingo Nat Neurosci	BRAIN
ITPRIP	Q8IWB1	29370	TRANS	BIP_PGC3_noukb	UKBB-PPP_Specific	NA,+		0.920479	0.920479	UKBB_PPP	UKBB_PPP	1.3898	6269.38	Deepression_Wray_tall	ITPRIP	Transcriptome	BRAIN DLPFC	MR	PsychENCODE	TwoSampleMR	-0.05	0.02	0.0136		35296807	10.1038/s41380-022-01507-9	Deng et all Mol Psychiatry	BRAIN
ITPRIP	Q8IWB1	29370	TRANS	BIP_PGC3_noukb	UKBB-PPP_Specific	NA,+		0.920479	0.920479	UKBB_PPP	UKBB_PPP	1.3898	6269.38	SCZ.Clozuk.2018	ITPRIP	Transcriptome	BRAIN	SMR	PsychENCODE	SMR	-0.105641	0.0461992	0.0222		30545856	10.1126/science.aat8127	Gandal et all science	BRAIN
ITPRIP	Q8IWB1	29370	TRANS	BIP_PGC3_noukb	UKBB-PPP_Specific	NA,+		0.920479	0.920479	UKBB_PPP	UKBB_PPP	1.3898	6269.38	BD.PGC.ruderferCell2018	ITPRIP	Transcriptome	BRAIN	SMR	PsychENCODE	SMR	-0.144346	0.0695171	0.0378556		30545856	10.1126/science.aat8127	Gandal et all science	BRAIN
ITPRIP	Q8IWB1	29370	TRANS	BIP_PGC3_noukb	UKBB-PPP_Specific	NA,+		0.920479	0.920479	UKBB_PPP	UKBB_PPP	1.3898	6269.38	SCZ	ITPRIP	Proteiome	BLOOD	SMR	eQTLGen	SMR	-0.135894	0.0443998	0.00220832		37415601	10.3389/fgene.2023.1191264	Gedik et all Front Genet	BLOOD
ITPRIP	Q8IWB1	29370	TRANS	BIP_PGC3_noukb	UKBB-PPP_Specific	NA,+		0.920479	0.920479	UKBB_PPP	UKBB_PPP	1.3898	6269.38	MDD	ITPRIP	Proteiome	BRAIN	SMR	BrainMeta	SMR	-0.0316901	0.0114112	0.0054844		37415601	10.3389/fgene.2023.1191264	Gedik et all Front Genet	BRAIN
ITPRIP	Q8IWB1	29370	TRANS	BIP_PGC3_noukb	UKBB-PPP_Specific	NA,+		0.920479	0.920479	UKBB_PPP	UKBB_PPP	1.3898	6269.38	BIP	ITPRIP	Proteiome	BRAIN	SMR	BrainMeta	SMR	-0.0379705	0.0246198	0.123006		37415601	10.3389/fgene.2023.1191264	Gedik et all Front Genet	BRAIN
ITPRIP	Q8IWB1	29370	TRANS	BIP_PGC3_noukb	UKBB-PPP_Specific	NA,+		0.920479	0.920479	UKBB_PPP	UKBB_PPP	1.3898	6269.38	SCZ	ITPRIP	Proteiome	BRAIN	SMR	BrainMeta	SMR	-0.03385	0.0204989	0.0986752		37415601	10.3389/fgene.2023.1191264	Gedik et all Front Genet	BRAIN
ITPRIP	Q8IWB1	29370	TRANS	BIP_PGC3_noukb	UKBB-PPP_Specific	NA,+		0.920479	0.920479	UKBB_PPP	UKBB_PPP	1.3898	6269.38	MDD	ITPRIP	Proteiome	BLOOD	SMR	eQTLGen	SMR	-0.0428538	0.0245654	0.0810764		37415601	10.3389/fgene.2023.1191264	Gedik et all Front Genet	BLOOD
ITPRIP	Q8IWB1	29370	TRANS	BIP_PGC3_noukb	UKBB-PPP_Specific	NA,+		0.920479	0.920479	UKBB_PPP	UKBB_PPP	1.3898	6269.38	BIP	ITPRIP	Proteiome	BLOOD	SMR	eQTLGen	SMR	-0.0461679	0.0529133	0.382924		37415601	10.3389/fgene.2023.1191264	Gedik et all Front Genet	BLOOD
ITPRIP	Q8IWB1	29370	TRANS	BIP_PGC3_noukb	UKBB-PPP_Specific	NA,+		0.920479	0.920479	UKBB_PPP	UKBB_PPP	1.3898	6269.38	SCZ.Clozuk.2018	ITPRIP	Transcriptome	BRAIN	TWAS	PsychENCODE	FUSION	-2.91502		0.00356		30545856	10.1126/science.aat8127	Gandal et all science	BRAIN
ITPRIP	Q8IWB1	29370	TRANS	BIP_PGC3_noukb	UKBB-PPP_Specific	NA,+		0.920479	0.920479	UKBB_PPP	UKBB_PPP	1.3898	6269.38	BD.PGC.ruderferCell2018	ITPRIP	Transcriptome	BRAIN	TWAS	PsychENCODE	FUSION	-2.6186		0.00883		30545856	10.1126/science.aat8127	Gandal et all science	BRAIN
ITPRIP	Q8IWB1	29370	TRANS	BIP_PGC3_noukb	UKBB-PPP_Specific	NA,+		0.920479	0.920479	UKBB_PPP	UKBB_PPP	1.3898	6269.38	Depression Howard et all	ITPRIP	Proteiome	BRAIN	PWAS	ROS/MAP	FUSION	-0.59606		0.551		33846625	10.1038/s41593-021-00832-6	Wingo Nat Neurosci	BRAIN
ITPRIP	Q8IWB1	29370	TRANS	Cognition_Meta	UKBB-PPP_Specific	NA,-		0.905298	0.905298	UKBB_PPP	UKBB_PPP	1.41747	6165.98	Deepression_Wray_tall	ITPRIP	Transcriptome	BRAIN DLPFC	MR	PsychENCODE	TwoSampleMR	-0.05	0.02	0.0136		35296807	10.1038/s41380-022-01507-9	Deng et all Mol Psychiatry	BRAIN
ITPRIP	Q8IWB1	29370	TRANS	Cognition_Meta	UKBB-PPP_Specific	NA,-		0.905298	0.905298	UKBB_PPP	UKBB_PPP	1.41747	6165.98	SCZ.Clozuk.2018	ITPRIP	Transcriptome	BRAIN	SMR	PsychENCODE	SMR	-0.105641	0.0461992	0.0222		30545856	10.1126/science.aat8127	Gandal et all science	BRAIN
ITPRIP	Q8IWB1	29370	TRANS	Cognition_Meta	UKBB-PPP_Specific	NA,-		0.905298	0.905298	UKBB_PPP	UKBB_PPP	1.41747	6165.98	BD.PGC.ruderferCell2018	ITPRIP	Transcriptome	BRAIN	SMR	PsychENCODE	SMR	-0.144346	0.0695171	0.0378556		30545856	10.1126/science.aat8127	Gandal et all science	BRAIN
ITPRIP	Q8IWB1	29370	TRANS	Cognition_Meta	UKBB-PPP_Specific	NA,-		0.905298	0.905298	UKBB_PPP	UKBB_PPP	1.41747	6165.98	SCZ	ITPRIP	Proteiome	BLOOD	SMR	eQTLGen	SMR	-0.135894	0.0443998	0.00220832		37415601	10.3389/fgene.2023.1191264	Gedik et all Front Genet	BLOOD
ITPRIP	Q8IWB1	29370	TRANS	Cognition_Meta	UKBB-PPP_Specific	NA,-		0.905298	0.905298	UKBB_PPP	UKBB_PPP	1.41747	6165.98	MDD	ITPRIP	Proteiome	BRAIN	SMR	BrainMeta	SMR	-0.0316901	0.0114112	0.0054844		37415601	10.3389/fgene.2023.1191264	Gedik et all Front Genet	BRAIN
ITPRIP	Q8IWB1	29370	TRANS	Cognition_Meta	UKBB-PPP_Specific	NA,-		0.905298	0.905298	UKBB_PPP	UKBB_PPP	1.41747	6165.98	BIP	ITPRIP	Proteiome	BRAIN	SMR	BrainMeta	SMR	-0.0379705	0.0246198	0.123006		37415601	10.3389/fgene.2023.1191264	Gedik et all Front Genet	BRAIN
ITPRIP	Q8IWB1	29370	TRANS	Cognition_Meta	UKBB-PPP_Specific	NA,-		0.905298	0.905298	UKBB_PPP	UKBB_PPP	1.41747	6165.98	SCZ	ITPRIP	Proteiome	BRAIN	SMR	BrainMeta	SMR	-0.03385	0.0204989	0.0986752		37415601	10.3389/fgene.2023.1191264	Gedik et all Front Genet	BRAIN
ITPRIP	Q8IWB1	29370	TRANS	Cognition_Meta	UKBB-PPP_Specific	NA,-		0.905298	0.905298	UKBB_PPP	UKBB_PPP	1.41747	6165.98	MDD	ITPRIP	Proteiome	BLOOD	SMR	eQTLGen	SMR	-0.0428538	0.0245654	0.0810764		37415601	10.3389/fgene.2023.1191264	Gedik et all Front Genet	BLOOD
ITPRIP	Q8IWB1	29370	TRANS	Cognition_Meta	UKBB-PPP_Specific	NA,-		0.905298	0.905298	UKBB_PPP	UKBB_PPP	1.41747	6165.98	BIP	ITPRIP	Proteiome	BLOOD	SMR	eQTLGen	SMR	-0.0461679	0.0529133	0.382924		37415601	10.3389/fgene.2023.1191264	Gedik et all Front Genet	BLOOD
ITPRIP	Q8IWB1	29370	TRANS	Cognition_Meta	UKBB-PPP_Specific	NA,-		0.905298	0.905298	UKBB_PPP	UKBB_PPP	1.41747	6165.98	SCZ.Clozuk.2018	ITPRIP	Transcriptome	BRAIN	TWAS	PsychENCODE	FUSION	-2.91502		0.00356		30545856	10.1126/science.aat8127	Gandal et all science	BRAIN
ITPRIP	Q8IWB1	29370	TRANS	Cognition_Meta	UKBB-PPP_Specific	NA,-		0.905298	0.905298	UKBB_PPP	UKBB_PPP	1.41747	6165.98	BD.PGC.ruderferCell2018	ITPRIP	Transcriptome	BRAIN	TWAS	PsychENCODE	FUSION	-2.6186		0.00883		30545856	10.1126/science.aat8127	Gandal et all science	BRAIN
ITPRIP	Q8IWB1	29370	TRANS	Cognition_Meta	UKBB-PPP_Specific	NA,-		0.905298	0.905298	UKBB_PPP	UKBB_PPP	1.41747	6165.98	Depression Howard et all	ITPRIP	Proteiome	BRAIN	PWAS	ROS/MAP	FUSION	-0.59606		0.551		33846625	10.1038/s41593-021-00832-6	Wingo Nat Neurosci	BRAIN
ITPRIP	Q8IWB1	29370	TRANS	Depression_iPSYCH_2023	UKBB-PPP_Specific	NA,+		0.782636	0.782636	UKBB_PPP	UKBB_PPP	1.40647	5330.53	Deepression_Wray_tall	ITPRIP	Transcriptome	BRAIN DLPFC	MR	PsychENCODE	TwoSampleMR	-0.05	0.02	0.0136		35296807	10.1038/s41380-022-01507-9	Deng et all Mol Psychiatry	BRAIN
ITPRIP	Q8IWB1	29370	TRANS	Depression_iPSYCH_2023	UKBB-PPP_Specific	NA,+		0.782636	0.782636	UKBB_PPP	UKBB_PPP	1.40647	5330.53	SCZ.Clozuk.2018	ITPRIP	Transcriptome	BRAIN	SMR	PsychENCODE	SMR	-0.105641	0.0461992	0.0222		30545856	10.1126/science.aat8127	Gandal et all science	BRAIN
ITPRIP	Q8IWB1	29370	TRANS	Depression_iPSYCH_2023	UKBB-PPP_Specific	NA,+		0.782636	0.782636	UKBB_PPP	UKBB_PPP	1.40647	5330.53	BD.PGC.ruderferCell2018	ITPRIP	Transcriptome	BRAIN	SMR	PsychENCODE	SMR	-0.144346	0.0695171	0.0378556		30545856	10.1126/science.aat8127	Gandal et all science	BRAIN
ITPRIP	Q8IWB1	29370	TRANS	Depression_iPSYCH_2023	UKBB-PPP_Specific	NA,+		0.782636	0.782636	UKBB_PPP	UKBB_PPP	1.40647	5330.53	SCZ	ITPRIP	Proteiome	BLOOD	SMR	eQTLGen	SMR	-0.135894	0.0443998	0.00220832		37415601	10.3389/fgene.2023.1191264	Gedik et all Front Genet	BLOOD
ITPRIP	Q8IWB1	29370	TRANS	Depression_iPSYCH_2023	UKBB-PPP_Specific	NA,+		0.782636	0.782636	UKBB_PPP	UKBB_PPP	1.40647	5330.53	MDD	ITPRIP	Proteiome	BRAIN	SMR	BrainMeta	SMR	-0.0316901	0.0114112	0.0054844		37415601	10.3389/fgene.2023.1191264	Gedik et all Front Genet	BRAIN
ITPRIP	Q8IWB1	29370	TRANS	Depression_iPSYCH_2023	UKBB-PPP_Specific	NA,+		0.782636	0.782636	UKBB_PPP	UKBB_PPP	1.40647	5330.53	BIP	ITPRIP	Proteiome	BRAIN	SMR	BrainMeta	SMR	-0.0379705	0.0246198	0.123006		37415601	10.3389/fgene.2023.1191264	Gedik et all Front Genet	BRAIN
ITPRIP	Q8IWB1	29370	TRANS	Depression_iPSYCH_2023	UKBB-PPP_Specific	NA,+		0.782636	0.782636	UKBB_PPP	UKBB_PPP	1.40647	5330.53	SCZ	ITPRIP	Proteiome	BRAIN	SMR	BrainMeta	SMR	-0.03385	0.0204989	0.0986752		37415601	10.3389/fgene.2023.1191264	Gedik et all Front Genet	BRAIN
ITPRIP	Q8IWB1	29370	TRANS	Depression_iPSYCH_2023	UKBB-PPP_Specific	NA,+		0.782636	0.782636	UKBB_PPP	UKBB_PPP	1.40647	5330.53	MDD	ITPRIP	Proteiome	BLOOD	SMR	eQTLGen	SMR	-0.0428538	0.0245654	0.0810764		37415601	10.3389/fgene.2023.1191264	Gedik et all Front Genet	BLOOD
ITPRIP	Q8IWB1	29370	TRANS	Depression_iPSYCH_2023	UKBB-PPP_Specific	NA,+		0.782636	0.782636	UKBB_PPP	UKBB_PPP	1.40647	5330.53	BIP	ITPRIP	Proteiome	BLOOD	SMR	eQTLGen	SMR	-0.0461679	0.0529133	0.382924		37415601	10.3389/fgene.2023.1191264	Gedik et all Front Genet	BLOOD
ITPRIP	Q8IWB1	29370	TRANS	Depression_iPSYCH_2023	UKBB-PPP_Specific	NA,+		0.782636	0.782636	UKBB_PPP	UKBB_PPP	1.40647	5330.53	SCZ.Clozuk.2018	ITPRIP	Transcriptome	BRAIN	TWAS	PsychENCODE	FUSION	-2.91502		0.00356		30545856	10.1126/science.aat8127	Gandal et all science	BRAIN
ITPRIP	Q8IWB1	29370	TRANS	Depression_iPSYCH_2023	UKBB-PPP_Specific	NA,+		0.782636	0.782636	UKBB_PPP	UKBB_PPP	1.40647	5330.53	BD.PGC.ruderferCell2018	ITPRIP	Transcriptome	BRAIN	TWAS	PsychENCODE	FUSION	-2.6186		0.00883		30545856	10.1126/science.aat8127	Gandal et all science	BRAIN
ITPRIP	Q8IWB1	29370	TRANS	Depression_iPSYCH_2023	UKBB-PPP_Specific	NA,+		0.782636	0.782636	UKBB_PPP	UKBB_PPP	1.40647	5330.53	Depression Howard et all	ITPRIP	Proteiome	BRAIN	PWAS	ROS/MAP	FUSION	-0.59606		0.551		33846625	10.1038/s41593-021-00832-6	Wingo Nat Neurosci	BRAIN
ITPRIP	Q8IWB1	29370	TRANS	PGC3_SCZ_NoUKB	UKBB-PPP_Specific	NA,+		0.256287	0.256287	UKBB_PPP	UKBB_PPP	0.69628	1745.57	Deepression_Wray_tall	ITPRIP	Transcriptome	BRAIN DLPFC	MR	PsychENCODE	TwoSampleMR	-0.05	0.02	0.0136		35296807	10.1038/s41380-022-01507-9	Deng et all Mol Psychiatry	BRAIN
ITPRIP	Q8IWB1	29370	TRANS	PGC3_SCZ_NoUKB	UKBB-PPP_Specific	NA,+		0.256287	0.256287	UKBB_PPP	UKBB_PPP	0.69628	1745.57	SCZ.Clozuk.2018	ITPRIP	Transcriptome	BRAIN	SMR	PsychENCODE	SMR	-0.105641	0.0461992	0.0222		30545856	10.1126/science.aat8127	Gandal et all science	BRAIN
ITPRIP	Q8IWB1	29370	TRANS	PGC3_SCZ_NoUKB	UKBB-PPP_Specific	NA,+		0.256287	0.256287	UKBB_PPP	UKBB_PPP	0.69628	1745.57	BD.PGC.ruderferCell2018	ITPRIP	Transcriptome	BRAIN	SMR	PsychENCODE	SMR	-0.144346	0.0695171	0.0378556		30545856	10.1126/science.aat8127	Gandal et all science	BRAIN
ITPRIP	Q8IWB1	29370	TRANS	PGC3_SCZ_NoUKB	UKBB-PPP_Specific	NA,+		0.256287	0.256287	UKBB_PPP	UKBB_PPP	0.69628	1745.57	SCZ	ITPRIP	Proteiome	BLOOD	SMR	eQTLGen	SMR	-0.135894	0.0443998	0.00220832		37415601	10.3389/fgene.2023.1191264	Gedik et all Front Genet	BLOOD
ITPRIP	Q8IWB1	29370	TRANS	PGC3_SCZ_NoUKB	UKBB-PPP_Specific	NA,+		0.256287	0.256287	UKBB_PPP	UKBB_PPP	0.69628	1745.57	MDD	ITPRIP	Proteiome	BRAIN	SMR	BrainMeta	SMR	-0.0316901	0.0114112	0.0054844		37415601	10.3389/fgene.2023.1191264	Gedik et all Front Genet	BRAIN
ITPRIP	Q8IWB1	29370	TRANS	PGC3_SCZ_NoUKB	UKBB-PPP_Specific	NA,+		0.256287	0.256287	UKBB_PPP	UKBB_PPP	0.69628	1745.57	BIP	ITPRIP	Proteiome	BRAIN	SMR	BrainMeta	SMR	-0.0379705	0.0246198	0.123006		37415601	10.3389/fgene.2023.1191264	Gedik et all Front Genet	BRAIN
ITPRIP	Q8IWB1	29370	TRANS	PGC3_SCZ_NoUKB	UKBB-PPP_Specific	NA,+		0.256287	0.256287	UKBB_PPP	UKBB_PPP	0.69628	1745.57	SCZ	ITPRIP	Proteiome	BRAIN	SMR	BrainMeta	SMR	-0.03385	0.0204989	0.0986752		37415601	10.3389/fgene.2023.1191264	Gedik et all Front Genet	BRAIN
ITPRIP	Q8IWB1	29370	TRANS	PGC3_SCZ_NoUKB	UKBB-PPP_Specific	NA,+		0.256287	0.256287	UKBB_PPP	UKBB_PPP	0.69628	1745.57	MDD	ITPRIP	Proteiome	BLOOD	SMR	eQTLGen	SMR	-0.0428538	0.0245654	0.0810764		37415601	10.3389/fgene.2023.1191264	Gedik et all Front Genet	BLOOD
ITPRIP	Q8IWB1	29370	TRANS	PGC3_SCZ_NoUKB	UKBB-PPP_Specific	NA,+		0.256287	0.256287	UKBB_PPP	UKBB_PPP	0.69628	1745.57	BIP	ITPRIP	Proteiome	BLOOD	SMR	eQTLGen	SMR	-0.0461679	0.0529133	0.382924		37415601	10.3389/fgene.2023.1191264	Gedik et all Front Genet	BLOOD
ITPRIP	Q8IWB1	29370	TRANS	PGC3_SCZ_NoUKB	UKBB-PPP_Specific	NA,+		0.256287	0.256287	UKBB_PPP	UKBB_PPP	0.69628	1745.57	SCZ.Clozuk.2018	ITPRIP	Transcriptome	BRAIN	TWAS	PsychENCODE	FUSION	-2.91502		0.00356		30545856	10.1126/science.aat8127	Gandal et all science	BRAIN
ITPRIP	Q8IWB1	29370	TRANS	PGC3_SCZ_NoUKB	UKBB-PPP_Specific	NA,+		0.256287	0.256287	UKBB_PPP	UKBB_PPP	0.69628	1745.57	BD.PGC.ruderferCell2018	ITPRIP	Transcriptome	BRAIN	TWAS	PsychENCODE	FUSION	-2.6186		0.00883		30545856	10.1126/science.aat8127	Gandal et all science	BRAIN
ITPRIP	Q8IWB1	29370	TRANS	PGC3_SCZ_NoUKB	UKBB-PPP_Specific	NA,+		0.256287	0.256287	UKBB_PPP	UKBB_PPP	0.69628	1745.57	Depression Howard et all	ITPRIP	Proteiome	BRAIN	PWAS	ROS/MAP	FUSION	-0.59606		0.551		33846625	10.1038/s41593-021-00832-6	Wingo Nat Neurosci	BRAIN
ITPRIPL1	Q6GPH6	29371	TRANS	BIP_PGC3_noukb	DECODE_Specific	-,NA		0.595821	0.595821	DECODE	DECODE	1.0699	4058.14	Deepression_Wray_tall	ITPRIPL1	Transcriptome	BRAIN DLPFC	MR	PsychENCODE	TwoSampleMR	-0.03	0.02	0.0432		35296807	10.1038/s41380-022-01507-9	Deng et all Mol Psychiatry	BRAIN
ITPRIPL1	Q6GPH6	29371	TRANS	BIP_PGC3_noukb	DECODE_Specific	-,NA		0.595821	0.595821	DECODE	DECODE	1.0699	4058.14	Deepression_Wray_tall	ITPRIPL1	Transcriptome	BLOOD	MR	GTEx	TwoSampleMR	0.03	0.03	0.259		35296807	10.1038/s41380-022-01507-9	Deng et all Mol Psychiatry	BLOOD
ITPRIPL1	Q6GPH6	29371	TRANS	BIP_PGC3_noukb	DECODE_Specific	-,NA		0.595821	0.595821	DECODE	DECODE	1.0699	4058.14	SCZ.Clozuk.2018	ITPRIPL1	Transcriptome	BRAIN	SMR	PsychENCODE	SMR	-0.132125	0.0444508	0.00295		30545856	10.1126/science.aat8127	Gandal et all science	BRAIN
ITPRIPL1	Q6GPH6	29371	TRANS	BIP_PGC3_noukb	DECODE_Specific	-,NA		0.595821	0.595821	DECODE	DECODE	1.0699	4058.14	BD.PGC.ruderferCell2018	ITPRIPL1	Transcriptome	BRAIN	SMR	PsychENCODE	SMR	-0.117836	0.0632111	0.0622991		30545856	10.1126/science.aat8127	Gandal et all science	BRAIN
ITPRIPL1	Q6GPH6	29371	TRANS	BIP_PGC3_noukb	DECODE_Specific	-,NA		0.595821	0.595821	DECODE	DECODE	1.0699	4058.14	SCZ	ITPRIPL1	Proteiome	BLOOD	SMR	eQTLGen	SMR	0.0185724	0.033567	0.580062		37415601	10.3389/fgene.2023.1191264	Gedik et all Front Genet	BLOOD
ITPRIPL1	Q6GPH6	29371	TRANS	BIP_PGC3_noukb	DECODE_Specific	-,NA		0.595821	0.595821	DECODE	DECODE	1.0699	4058.14	MDD	ITPRIPL1	Proteiome	BRAIN	SMR	BrainMeta	SMR	-0.00686751	0.0119708	0.566177		37415601	10.3389/fgene.2023.1191264	Gedik et all Front Genet	BRAIN
ITPRIPL1	Q6GPH6	29371	TRANS	BIP_PGC3_noukb	DECODE_Specific	-,NA		0.595821	0.595821	DECODE	DECODE	1.0699	4058.14	BIP	ITPRIPL1	Proteiome	BRAIN	SMR	BrainMeta	SMR	-0.0964059	0.0276181	0.000481802		37415601	10.3389/fgene.2023.1191264	Gedik et all Front Genet	BRAIN
ITPRIPL1	Q6GPH6	29371	TRANS	BIP_PGC3_noukb	DECODE_Specific	-,NA		0.595821	0.595821	DECODE	DECODE	1.0699	4058.14	SCZ	ITPRIPL1	Proteiome	BRAIN	SMR	BrainMeta	SMR	-0.0644583	0.0228875	0.00485781		37415601	10.3389/fgene.2023.1191264	Gedik et all Front Genet	BRAIN
ITPRIPL1	Q6GPH6	29371	TRANS	BIP_PGC3_noukb	DECODE_Specific	-,NA		0.595821	0.595821	DECODE	DECODE	1.0699	4058.14	MDD	ITPRIPL1	Proteiome	BLOOD	SMR	eQTLGen	SMR	0.012768	0.016786	0.446876		37415601	10.3389/fgene.2023.1191264	Gedik et all Front Genet	BLOOD
ITPRIPL1	Q6GPH6	29371	TRANS	BIP_PGC3_noukb	DECODE_Specific	-,NA		0.595821	0.595821	DECODE	DECODE	1.0699	4058.14	BIP	ITPRIPL1	Proteiome	BLOOD	SMR	eQTLGen	SMR	-0.0321065	0.0364951	0.378995		37415601	10.3389/fgene.2023.1191264	Gedik et all Front Genet	BLOOD
ITPRIPL1	Q6GPH6	29371	TRANS	BIP_PGC3_noukb	DECODE_Specific	-,NA		0.595821	0.595821	DECODE	DECODE	1.0699	4058.14	SCZ	ITPRIPL1	Transcriptome	BRAIN_DLPFC	TWAS	CMC	FUSION	-3.21849		0.00129		31691811	10.1093/hmg/ddz253	Hall et al Hum Mol Genet	BRAIN
ITPRIPL1	Q6GPH6	29371	TRANS	BIP_PGC3_noukb	DECODE_Specific	-,NA		0.595821	0.595821	DECODE	DECODE	1.0699	4058.14	SCZ.Clozuk.2018	ITPRIPL1	Transcriptome	BRAIN	TWAS	PsychENCODE	FUSION	-3.53		0.00041		30545856	10.1126/science.aat8127	Gandal et all science	BRAIN
ITPRIPL1	Q6GPH6	29371	TRANS	BIP_PGC3_noukb	DECODE_Specific	-,NA		0.595821	0.595821	DECODE	DECODE	1.0699	4058.14	BD.PGC.ruderferCell2018	ITPRIPL1	Transcriptome	BRAIN	TWAS	PsychENCODE	FUSION	-3.46278		0.000535		30545856	10.1126/science.aat8127	Gandal et all science	BRAIN
ITPRIPL1	Q6GPH6	29371	TRANS	BIP_PGC3_noukb	DECODE_Specific	-,NA		0.595821	0.595821	DECODE	DECODE	1.0699	4058.14	Bipolar_Disorder_Type1	ITPRIPL1	Transcriptome	Brain_Nucleus_accumbens_basal_ganglia	TWAS	GTeX	FUSION			0.000624		35912095	10.3389/fcell.2022.956265	Huang Y et al	Brain
ITPRIPL1	Q6GPH6	29371	TRANS	BIP_PGC3_noukb	DECODE_Specific	-,NA		0.595821	0.595821	DECODE	DECODE	1.0699	4058.14	SCZ	ITPRIPL1	Transcriptome	Brain_Frontal_Cortex_BA9	TWAS	GteX	FUSION			0.0649		34416157	10.1016/j.ajhg.2021.07.011	Ayg√ºn N et al	Brain
ITPRIPL1	Q6GPH6	29371	TRANS	Cognition_Meta	DECODE_Specific	+,NA		0.711116	0.711116	DECODE	DECODE	1.26592	4843.41	Deepression_Wray_tall	ITPRIPL1	Transcriptome	BRAIN DLPFC	MR	PsychENCODE	TwoSampleMR	-0.03	0.02	0.0432		35296807	10.1038/s41380-022-01507-9	Deng et all Mol Psychiatry	BRAIN
ITPRIPL1	Q6GPH6	29371	TRANS	Cognition_Meta	DECODE_Specific	+,NA		0.711116	0.711116	DECODE	DECODE	1.26592	4843.41	Deepression_Wray_tall	ITPRIPL1	Transcriptome	BLOOD	MR	GTEx	TwoSampleMR	0.03	0.03	0.259		35296807	10.1038/s41380-022-01507-9	Deng et all Mol Psychiatry	BLOOD
ITPRIPL1	Q6GPH6	29371	TRANS	Cognition_Meta	DECODE_Specific	+,NA		0.711116	0.711116	DECODE	DECODE	1.26592	4843.41	SCZ.Clozuk.2018	ITPRIPL1	Transcriptome	BRAIN	SMR	PsychENCODE	SMR	-0.132125	0.0444508	0.00295		30545856	10.1126/science.aat8127	Gandal et all science	BRAIN
ITPRIPL1	Q6GPH6	29371	TRANS	Cognition_Meta	DECODE_Specific	+,NA		0.711116	0.711116	DECODE	DECODE	1.26592	4843.41	BD.PGC.ruderferCell2018	ITPRIPL1	Transcriptome	BRAIN	SMR	PsychENCODE	SMR	-0.117836	0.0632111	0.0622991		30545856	10.1126/science.aat8127	Gandal et all science	BRAIN
ITPRIPL1	Q6GPH6	29371	TRANS	Cognition_Meta	DECODE_Specific	+,NA		0.711116	0.711116	DECODE	DECODE	1.26592	4843.41	SCZ	ITPRIPL1	Proteiome	BLOOD	SMR	eQTLGen	SMR	0.0185724	0.033567	0.580062		37415601	10.3389/fgene.2023.1191264	Gedik et all Front Genet	BLOOD
ITPRIPL1	Q6GPH6	29371	TRANS	Cognition_Meta	DECODE_Specific	+,NA		0.711116	0.711116	DECODE	DECODE	1.26592	4843.41	MDD	ITPRIPL1	Proteiome	BRAIN	SMR	BrainMeta	SMR	-0.00686751	0.0119708	0.566177		37415601	10.3389/fgene.2023.1191264	Gedik et all Front Genet	BRAIN
ITPRIPL1	Q6GPH6	29371	TRANS	Cognition_Meta	DECODE_Specific	+,NA		0.711116	0.711116	DECODE	DECODE	1.26592	4843.41	BIP	ITPRIPL1	Proteiome	BRAIN	SMR	BrainMeta	SMR	-0.0964059	0.0276181	0.000481802		37415601	10.3389/fgene.2023.1191264	Gedik et all Front Genet	BRAIN
ITPRIPL1	Q6GPH6	29371	TRANS	Cognition_Meta	DECODE_Specific	+,NA		0.711116	0.711116	DECODE	DECODE	1.26592	4843.41	SCZ	ITPRIPL1	Proteiome	BRAIN	SMR	BrainMeta	SMR	-0.0644583	0.0228875	0.00485781		37415601	10.3389/fgene.2023.1191264	Gedik et all Front Genet	BRAIN
ITPRIPL1	Q6GPH6	29371	TRANS	Cognition_Meta	DECODE_Specific	+,NA		0.711116	0.711116	DECODE	DECODE	1.26592	4843.41	MDD	ITPRIPL1	Proteiome	BLOOD	SMR	eQTLGen	SMR	0.012768	0.016786	0.446876		37415601	10.3389/fgene.2023.1191264	Gedik et all Front Genet	BLOOD
ITPRIPL1	Q6GPH6	29371	TRANS	Cognition_Meta	DECODE_Specific	+,NA		0.711116	0.711116	DECODE	DECODE	1.26592	4843.41	BIP	ITPRIPL1	Proteiome	BLOOD	SMR	eQTLGen	SMR	-0.0321065	0.0364951	0.378995		37415601	10.3389/fgene.2023.1191264	Gedik et all Front Genet	BLOOD
ITPRIPL1	Q6GPH6	29371	TRANS	Cognition_Meta	DECODE_Specific	+,NA		0.711116	0.711116	DECODE	DECODE	1.26592	4843.41	SCZ	ITPRIPL1	Transcriptome	BRAIN_DLPFC	TWAS	CMC	FUSION	-3.21849		0.00129		31691811	10.1093/hmg/ddz253	Hall et al Hum Mol Genet	BRAIN
ITPRIPL1	Q6GPH6	29371	TRANS	Cognition_Meta	DECODE_Specific	+,NA		0.711116	0.711116	DECODE	DECODE	1.26592	4843.41	SCZ.Clozuk.2018	ITPRIPL1	Transcriptome	BRAIN	TWAS	PsychENCODE	FUSION	-3.53		0.00041		30545856	10.1126/science.aat8127	Gandal et all science	BRAIN
ITPRIPL1	Q6GPH6	29371	TRANS	Cognition_Meta	DECODE_Specific	+,NA		0.711116	0.711116	DECODE	DECODE	1.26592	4843.41	BD.PGC.ruderferCell2018	ITPRIPL1	Transcriptome	BRAIN	TWAS	PsychENCODE	FUSION	-3.46278		0.000535		30545856	10.1126/science.aat8127	Gandal et all science	BRAIN
ITPRIPL1	Q6GPH6	29371	TRANS	Cognition_Meta	DECODE_Specific	+,NA		0.711116	0.711116	DECODE	DECODE	1.26592	4843.41	Bipolar_Disorder_Type1	ITPRIPL1	Transcriptome	Brain_Nucleus_accumbens_basal_ganglia	TWAS	GTeX	FUSION			0.000624		35912095	10.3389/fcell.2022.956265	Huang Y et al	Brain
ITPRIPL1	Q6GPH6	29371	TRANS	Cognition_Meta	DECODE_Specific	+,NA		0.711116	0.711116	DECODE	DECODE	1.26592	4843.41	SCZ	ITPRIPL1	Transcriptome	Brain_Frontal_Cortex_BA9	TWAS	GteX	FUSION			0.0649		34416157	10.1016/j.ajhg.2021.07.011	Ayg√ºn N et al	Brain
ITPRIPL1	Q6GPH6	29371	TRANS	Depression_iPSYCH_2023	DECODE_Specific	+,NA		0.767202	0.767202	DECODE	DECODE	1.40657	5225.41	Deepression_Wray_tall	ITPRIPL1	Transcriptome	BRAIN DLPFC	MR	PsychENCODE	TwoSampleMR	-0.03	0.02	0.0432		35296807	10.1038/s41380-022-01507-9	Deng et all Mol Psychiatry	BRAIN
ITPRIPL1	Q6GPH6	29371	TRANS	Depression_iPSYCH_2023	DECODE_Specific	+,NA		0.767202	0.767202	DECODE	DECODE	1.40657	5225.41	Deepression_Wray_tall	ITPRIPL1	Transcriptome	BLOOD	MR	GTEx	TwoSampleMR	0.03	0.03	0.259		35296807	10.1038/s41380-022-01507-9	Deng et all Mol Psychiatry	BLOOD
ITPRIPL1	Q6GPH6	29371	TRANS	Depression_iPSYCH_2023	DECODE_Specific	+,NA		0.767202	0.767202	DECODE	DECODE	1.40657	5225.41	SCZ.Clozuk.2018	ITPRIPL1	Transcriptome	BRAIN	SMR	PsychENCODE	SMR	-0.132125	0.0444508	0.00295		30545856	10.1126/science.aat8127	Gandal et all science	BRAIN
ITPRIPL1	Q6GPH6	29371	TRANS	Depression_iPSYCH_2023	DECODE_Specific	+,NA		0.767202	0.767202	DECODE	DECODE	1.40657	5225.41	BD.PGC.ruderferCell2018	ITPRIPL1	Transcriptome	BRAIN	SMR	PsychENCODE	SMR	-0.117836	0.0632111	0.0622991		30545856	10.1126/science.aat8127	Gandal et all science	BRAIN
ITPRIPL1	Q6GPH6	29371	TRANS	Depression_iPSYCH_2023	DECODE_Specific	+,NA		0.767202	0.767202	DECODE	DECODE	1.40657	5225.41	SCZ	ITPRIPL1	Proteiome	BLOOD	SMR	eQTLGen	SMR	0.0185724	0.033567	0.580062		37415601	10.3389/fgene.2023.1191264	Gedik et all Front Genet	BLOOD
ITPRIPL1	Q6GPH6	29371	TRANS	Depression_iPSYCH_2023	DECODE_Specific	+,NA		0.767202	0.767202	DECODE	DECODE	1.40657	5225.41	MDD	ITPRIPL1	Proteiome	BRAIN	SMR	BrainMeta	SMR	-0.00686751	0.0119708	0.566177		37415601	10.3389/fgene.2023.1191264	Gedik et all Front Genet	BRAIN
ITPRIPL1	Q6GPH6	29371	TRANS	Depression_iPSYCH_2023	DECODE_Specific	+,NA		0.767202	0.767202	DECODE	DECODE	1.40657	5225.41	BIP	ITPRIPL1	Proteiome	BRAIN	SMR	BrainMeta	SMR	-0.0964059	0.0276181	0.000481802		37415601	10.3389/fgene.2023.1191264	Gedik et all Front Genet	BRAIN
ITPRIPL1	Q6GPH6	29371	TRANS	Depression_iPSYCH_2023	DECODE_Specific	+,NA		0.767202	0.767202	DECODE	DECODE	1.40657	5225.41	SCZ	ITPRIPL1	Proteiome	BRAIN	SMR	BrainMeta	SMR	-0.0644583	0.0228875	0.00485781		37415601	10.3389/fgene.2023.1191264	Gedik et all Front Genet	BRAIN
ITPRIPL1	Q6GPH6	29371	TRANS	Depression_iPSYCH_2023	DECODE_Specific	+,NA		0.767202	0.767202	DECODE	DECODE	1.40657	5225.41	MDD	ITPRIPL1	Proteiome	BLOOD	SMR	eQTLGen	SMR	0.012768	0.016786	0.446876		37415601	10.3389/fgene.2023.1191264	Gedik et all Front Genet	BLOOD
ITPRIPL1	Q6GPH6	29371	TRANS	Depression_iPSYCH_2023	DECODE_Specific	+,NA		0.767202	0.767202	DECODE	DECODE	1.40657	5225.41	BIP	ITPRIPL1	Proteiome	BLOOD	SMR	eQTLGen	SMR	-0.0321065	0.0364951	0.378995		37415601	10.3389/fgene.2023.1191264	Gedik et all Front Genet	BLOOD
ITPRIPL1	Q6GPH6	29371	TRANS	Depression_iPSYCH_2023	DECODE_Specific	+,NA		0.767202	0.767202	DECODE	DECODE	1.40657	5225.41	SCZ	ITPRIPL1	Transcriptome	BRAIN_DLPFC	TWAS	CMC	FUSION	-3.21849		0.00129		31691811	10.1093/hmg/ddz253	Hall et al Hum Mol Genet	BRAIN
ITPRIPL1	Q6GPH6	29371	TRANS	Depression_iPSYCH_2023	DECODE_Specific	+,NA		0.767202	0.767202	DECODE	DECODE	1.40657	5225.41	SCZ.Clozuk.2018	ITPRIPL1	Transcriptome	BRAIN	TWAS	PsychENCODE	FUSION	-3.53		0.00041		30545856	10.1126/science.aat8127	Gandal et all science	BRAIN
ITPRIPL1	Q6GPH6	29371	TRANS	Depression_iPSYCH_2023	DECODE_Specific	+,NA		0.767202	0.767202	DECODE	DECODE	1.40657	5225.41	BD.PGC.ruderferCell2018	ITPRIPL1	Transcriptome	BRAIN	TWAS	PsychENCODE	FUSION	-3.46278		0.000535		30545856	10.1126/science.aat8127	Gandal et all science	BRAIN
ITPRIPL1	Q6GPH6	29371	TRANS	Depression_iPSYCH_2023	DECODE_Specific	+,NA		0.767202	0.767202	DECODE	DECODE	1.40657	5225.41	Bipolar_Disorder_Type1	ITPRIPL1	Transcriptome	Brain_Nucleus_accumbens_basal_ganglia	TWAS	GTeX	FUSION			0.000624		35912095	10.3389/fcell.2022.956265	Huang Y et al	Brain
ITPRIPL1	Q6GPH6	29371	TRANS	Depression_iPSYCH_2023	DECODE_Specific	+,NA		0.767202	0.767202	DECODE	DECODE	1.40657	5225.41	SCZ	ITPRIPL1	Transcriptome	Brain_Frontal_Cortex_BA9	TWAS	GteX	FUSION			0.0649		34416157	10.1016/j.ajhg.2021.07.011	Ayg√ºn N et al	Brain
ITPRIPL1	Q6GPH6	29371	TRANS	PGC3_SCZ_NoUKB	DECODE_Specific	-,NA		0.189112	0.189112	DECODE	DECODE	0.592748	1288.04	Deepression_Wray_tall	ITPRIPL1	Transcriptome	BRAIN DLPFC	MR	PsychENCODE	TwoSampleMR	-0.03	0.02	0.0432		35296807	10.1038/s41380-022-01507-9	Deng et all Mol Psychiatry	BRAIN
ITPRIPL1	Q6GPH6	29371	TRANS	PGC3_SCZ_NoUKB	DECODE_Specific	-,NA		0.189112	0.189112	DECODE	DECODE	0.592748	1288.04	Deepression_Wray_tall	ITPRIPL1	Transcriptome	BLOOD	MR	GTEx	TwoSampleMR	0.03	0.03	0.259		35296807	10.1038/s41380-022-01507-9	Deng et all Mol Psychiatry	BLOOD
ITPRIPL1	Q6GPH6	29371	TRANS	PGC3_SCZ_NoUKB	DECODE_Specific	-,NA		0.189112	0.189112	DECODE	DECODE	0.592748	1288.04	SCZ.Clozuk.2018	ITPRIPL1	Transcriptome	BRAIN	SMR	PsychENCODE	SMR	-0.132125	0.0444508	0.00295		30545856	10.1126/science.aat8127	Gandal et all science	BRAIN
ITPRIPL1	Q6GPH6	29371	TRANS	PGC3_SCZ_NoUKB	DECODE_Specific	-,NA		0.189112	0.189112	DECODE	DECODE	0.592748	1288.04	BD.PGC.ruderferCell2018	ITPRIPL1	Transcriptome	BRAIN	SMR	PsychENCODE	SMR	-0.117836	0.0632111	0.0622991		30545856	10.1126/science.aat8127	Gandal et all science	BRAIN
ITPRIPL1	Q6GPH6	29371	TRANS	PGC3_SCZ_NoUKB	DECODE_Specific	-,NA		0.189112	0.189112	DECODE	DECODE	0.592748	1288.04	SCZ	ITPRIPL1	Proteiome	BLOOD	SMR	eQTLGen	SMR	0.0185724	0.033567	0.580062		37415601	10.3389/fgene.2023.1191264	Gedik et all Front Genet	BLOOD
ITPRIPL1	Q6GPH6	29371	TRANS	PGC3_SCZ_NoUKB	DECODE_Specific	-,NA		0.189112	0.189112	DECODE	DECODE	0.592748	1288.04	MDD	ITPRIPL1	Proteiome	BRAIN	SMR	BrainMeta	SMR	-0.00686751	0.0119708	0.566177		37415601	10.3389/fgene.2023.1191264	Gedik et all Front Genet	BRAIN
ITPRIPL1	Q6GPH6	29371	TRANS	PGC3_SCZ_NoUKB	DECODE_Specific	-,NA		0.189112	0.189112	DECODE	DECODE	0.592748	1288.04	BIP	ITPRIPL1	Proteiome	BRAIN	SMR	BrainMeta	SMR	-0.0964059	0.0276181	0.000481802		37415601	10.3389/fgene.2023.1191264	Gedik et all Front Genet	BRAIN
ITPRIPL1	Q6GPH6	29371	TRANS	PGC3_SCZ_NoUKB	DECODE_Specific	-,NA		0.189112	0.189112	DECODE	DECODE	0.592748	1288.04	SCZ	ITPRIPL1	Proteiome	BRAIN	SMR	BrainMeta	SMR	-0.0644583	0.0228875	0.00485781		37415601	10.3389/fgene.2023.1191264	Gedik et all Front Genet	BRAIN
ITPRIPL1	Q6GPH6	29371	TRANS	PGC3_SCZ_NoUKB	DECODE_Specific	-,NA		0.189112	0.189112	DECODE	DECODE	0.592748	1288.04	MDD	ITPRIPL1	Proteiome	BLOOD	SMR	eQTLGen	SMR	0.012768	0.016786	0.446876		37415601	10.3389/fgene.2023.1191264	Gedik et all Front Genet	BLOOD
ITPRIPL1	Q6GPH6	29371	TRANS	PGC3_SCZ_NoUKB	DECODE_Specific	-,NA		0.189112	0.189112	DECODE	DECODE	0.592748	1288.04	BIP	ITPRIPL1	Proteiome	BLOOD	SMR	eQTLGen	SMR	-0.0321065	0.0364951	0.378995		37415601	10.3389/fgene.2023.1191264	Gedik et all Front Genet	BLOOD
ITPRIPL1	Q6GPH6	29371	TRANS	PGC3_SCZ_NoUKB	DECODE_Specific	-,NA		0.189112	0.189112	DECODE	DECODE	0.592748	1288.04	SCZ	ITPRIPL1	Transcriptome	BRAIN_DLPFC	TWAS	CMC	FUSION	-3.21849		0.00129		31691811	10.1093/hmg/ddz253	Hall et al Hum Mol Genet	BRAIN
ITPRIPL1	Q6GPH6	29371	TRANS	PGC3_SCZ_NoUKB	DECODE_Specific	-,NA		0.189112	0.189112	DECODE	DECODE	0.592748	1288.04	SCZ.Clozuk.2018	ITPRIPL1	Transcriptome	BRAIN	TWAS	PsychENCODE	FUSION	-3.53		0.00041		30545856	10.1126/science.aat8127	Gandal et all science	BRAIN
ITPRIPL1	Q6GPH6	29371	TRANS	PGC3_SCZ_NoUKB	DECODE_Specific	-,NA		0.189112	0.189112	DECODE	DECODE	0.592748	1288.04	BD.PGC.ruderferCell2018	ITPRIPL1	Transcriptome	BRAIN	TWAS	PsychENCODE	FUSION	-3.46278		0.000535		30545856	10.1126/science.aat8127	Gandal et all science	BRAIN
ITPRIPL1	Q6GPH6	29371	TRANS	PGC3_SCZ_NoUKB	DECODE_Specific	-,NA		0.189112	0.189112	DECODE	DECODE	0.592748	1288.04	Bipolar_Disorder_Type1	ITPRIPL1	Transcriptome	Brain_Nucleus_accumbens_basal_ganglia	TWAS	GTeX	FUSION			0.000624		35912095	10.3389/fcell.2022.956265	Huang Y et al	Brain
ITPRIPL1	Q6GPH6	29371	TRANS	PGC3_SCZ_NoUKB	DECODE_Specific	-,NA		0.189112	0.189112	DECODE	DECODE	0.592748	1288.04	SCZ	ITPRIPL1	Transcriptome	Brain_Frontal_Cortex_BA9	TWAS	GteX	FUSION			0.0649		34416157	10.1016/j.ajhg.2021.07.011	Ayg√ºn N et al	Brain
ITSN1	Q15811	6183	TRANS	BIP_PGC3_noukb	DECODE_Specific	+,NA		0.12247	0.12247	DECODE	DECODE	0.382985	834.141	Deepression_Wray_tall	ITSN1	Transcriptome	BRAIN DLPFC	MR	PsychENCODE	TwoSampleMR	0.02	0.02	0.349		35296807	10.1038/s41380-022-01507-9	Deng et all Mol Psychiatry	BRAIN
ITSN1	Q15811	6183	TRANS	BIP_PGC3_noukb	DECODE_Specific	+,NA		0.12247	0.12247	DECODE	DECODE	0.382985	834.141	Deepression_Wray_tall	ITSN1	Transcriptome	BLOOD	MR	GTEx	TwoSampleMR	0.01	0.02	0.528		35296807	10.1038/s41380-022-01507-9	Deng et all Mol Psychiatry	BLOOD
ITSN1	Q15811	6183	TRANS	BIP_PGC3_noukb	DECODE_Specific	+,NA		0.12247	0.12247	DECODE	DECODE	0.382985	834.141	SCZ_PGC3	ITSN1	Transcriptome_Transcriptlvel	DLPFC	SMR	CMC+GTEX	SMR	-0.121194	0.0396882	0.00226065		35460606	10.1016/j.ajhg.2022.04.004	Jiang eet all Am J Hum Genet	BRAIN
ITSN1	Q15811	6183	TRANS	BIP_PGC3_noukb	DECODE_Specific	+,NA		0.12247	0.12247	DECODE	DECODE	0.382985	834.141	SCZ_PGC3	ITSN1	Transcriptome_Transcriptlvel	DLPFC	SMR	CMC+GTEX	SMR	0.0619654	0.0297563	0.0373032		35460606	10.1016/j.ajhg.2022.04.004	Jiang eet all Am J Hum Genet	BRAIN
ITSN1	Q15811	6183	TRANS	BIP_PGC3_noukb	DECODE_Specific	+,NA		0.12247	0.12247	DECODE	DECODE	0.382985	834.141	SCZ_PGC3	ITSN1	Transcriptome_Transcriptlvel	DLPFC	SMR	CMC+GTEX	SMR	-0.0187663	0.0336182	0.576696		35460606	10.1016/j.ajhg.2022.04.004	Jiang eet all Am J Hum Genet	BRAIN
ITSN1	Q15811	6183	TRANS	BIP_PGC3_noukb	DECODE_Specific	+,NA		0.12247	0.12247	DECODE	DECODE	0.382985	834.141	BD.PGC.ruderferCell2018	ITSN1	Transcriptome	BRAIN	SMR	PsychENCODE	SMR	0.00874605	0.0674172	0.89678		30545856	10.1126/science.aat8127	Gandal et all science	BRAIN
ITSN1	Q15811	6183	TRANS	BIP_PGC3_noukb	DECODE_Specific	+,NA		0.12247	0.12247	DECODE	DECODE	0.382985	834.141	SCZ	ITSN1	Proteiome	BLOOD	SMR	eQTLGen	SMR	-0.0472074	0.0131808	0.00034157		37415601	10.3389/fgene.2023.1191264	Gedik et all Front Genet	BLOOD
ITSN1	Q15811	6183	TRANS	BIP_PGC3_noukb	DECODE_Specific	+,NA		0.12247	0.12247	DECODE	DECODE	0.382985	834.141	MDD	ITSN1	Proteiome	BLOOD	SMR	eQTLGen	SMR	0.00507664	0.00729795	0.486663		37415601	10.3389/fgene.2023.1191264	Gedik et all Front Genet	BLOOD
ITSN1	Q15811	6183	TRANS	BIP_PGC3_noukb	DECODE_Specific	+,NA		0.12247	0.12247	DECODE	DECODE	0.382985	834.141	BIP	ITSN1	Proteiome	BLOOD	SMR	eQTLGen	SMR	-0.0201484	0.0160251	0.208645		37415601	10.3389/fgene.2023.1191264	Gedik et all Front Genet	BLOOD
ITSN1	Q15811	6183	TRANS	BIP_PGC3_noukb	DECODE_Specific	+,NA		0.12247	0.12247	DECODE	DECODE	0.382985	834.141	BD.PGC.ruderferCell2018	ITSN1	Transcriptome	BRAIN	TWAS	PsychENCODE	FUSION	-0.4618		0.644223		30545856	10.1126/science.aat8127	Gandal et all science	BRAIN
ITSN1	Q15811	6183	TRANS	Cognition_Meta	DECODE_Specific	+,NA		0.3638	0.3638	DECODE	DECODE	0.936802	2477.84	Deepression_Wray_tall	ITSN1	Transcriptome	BRAIN DLPFC	MR	PsychENCODE	TwoSampleMR	0.02	0.02	0.349		35296807	10.1038/s41380-022-01507-9	Deng et all Mol Psychiatry	BRAIN
ITSN1	Q15811	6183	TRANS	Cognition_Meta	DECODE_Specific	+,NA		0.3638	0.3638	DECODE	DECODE	0.936802	2477.84	Deepression_Wray_tall	ITSN1	Transcriptome	BLOOD	MR	GTEx	TwoSampleMR	0.01	0.02	0.528		35296807	10.1038/s41380-022-01507-9	Deng et all Mol Psychiatry	BLOOD
ITSN1	Q15811	6183	TRANS	Cognition_Meta	DECODE_Specific	+,NA		0.3638	0.3638	DECODE	DECODE	0.936802	2477.84	SCZ_PGC3	ITSN1	Transcriptome_Transcriptlvel	DLPFC	SMR	CMC+GTEX	SMR	-0.121194	0.0396882	0.00226065		35460606	10.1016/j.ajhg.2022.04.004	Jiang eet all Am J Hum Genet	BRAIN
ITSN1	Q15811	6183	TRANS	Cognition_Meta	DECODE_Specific	+,NA		0.3638	0.3638	DECODE	DECODE	0.936802	2477.84	SCZ_PGC3	ITSN1	Transcriptome_Transcriptlvel	DLPFC	SMR	CMC+GTEX	SMR	0.0619654	0.0297563	0.0373032		35460606	10.1016/j.ajhg.2022.04.004	Jiang eet all Am J Hum Genet	BRAIN
ITSN1	Q15811	6183	TRANS	Cognition_Meta	DECODE_Specific	+,NA		0.3638	0.3638	DECODE	DECODE	0.936802	2477.84	SCZ_PGC3	ITSN1	Transcriptome_Transcriptlvel	DLPFC	SMR	CMC+GTEX	SMR	-0.0187663	0.0336182	0.576696		35460606	10.1016/j.ajhg.2022.04.004	Jiang eet all Am J Hum Genet	BRAIN
ITSN1	Q15811	6183	TRANS	Cognition_Meta	DECODE_Specific	+,NA		0.3638	0.3638	DECODE	DECODE	0.936802	2477.84	BD.PGC.ruderferCell2018	ITSN1	Transcriptome	BRAIN	SMR	PsychENCODE	SMR	0.00874605	0.0674172	0.89678		30545856	10.1126/science.aat8127	Gandal et all science	BRAIN
ITSN1	Q15811	6183	TRANS	Cognition_Meta	DECODE_Specific	+,NA		0.3638	0.3638	DECODE	DECODE	0.936802	2477.84	SCZ	ITSN1	Proteiome	BLOOD	SMR	eQTLGen	SMR	-0.0472074	0.0131808	0.00034157		37415601	10.3389/fgene.2023.1191264	Gedik et all Front Genet	BLOOD
ITSN1	Q15811	6183	TRANS	Cognition_Meta	DECODE_Specific	+,NA		0.3638	0.3638	DECODE	DECODE	0.936802	2477.84	MDD	ITSN1	Proteiome	BLOOD	SMR	eQTLGen	SMR	0.00507664	0.00729795	0.486663		37415601	10.3389/fgene.2023.1191264	Gedik et all Front Genet	BLOOD
ITSN1	Q15811	6183	TRANS	Cognition_Meta	DECODE_Specific	+,NA		0.3638	0.3638	DECODE	DECODE	0.936802	2477.84	BIP	ITSN1	Proteiome	BLOOD	SMR	eQTLGen	SMR	-0.0201484	0.0160251	0.208645		37415601	10.3389/fgene.2023.1191264	Gedik et all Front Genet	BLOOD
ITSN1	Q15811	6183	TRANS	Cognition_Meta	DECODE_Specific	+,NA		0.3638	0.3638	DECODE	DECODE	0.936802	2477.84	BD.PGC.ruderferCell2018	ITSN1	Transcriptome	BRAIN	TWAS	PsychENCODE	FUSION	-0.4618		0.644223		30545856	10.1126/science.aat8127	Gandal et all science	BRAIN
ITSN1	Q15811	6183	TRANS	Depression_iPSYCH_2023	DECODE_Specific	-,NA		0.647341	0.647341	DECODE	DECODE	1.40729	4409.04	Deepression_Wray_tall	ITSN1	Transcriptome	BRAIN DLPFC	MR	PsychENCODE	TwoSampleMR	0.02	0.02	0.349		35296807	10.1038/s41380-022-01507-9	Deng et all Mol Psychiatry	BRAIN
ITSN1	Q15811	6183	TRANS	Depression_iPSYCH_2023	DECODE_Specific	-,NA		0.647341	0.647341	DECODE	DECODE	1.40729	4409.04	Deepression_Wray_tall	ITSN1	Transcriptome	BLOOD	MR	GTEx	TwoSampleMR	0.01	0.02	0.528		35296807	10.1038/s41380-022-01507-9	Deng et all Mol Psychiatry	BLOOD
ITSN1	Q15811	6183	TRANS	Depression_iPSYCH_2023	DECODE_Specific	-,NA		0.647341	0.647341	DECODE	DECODE	1.40729	4409.04	SCZ_PGC3	ITSN1	Transcriptome_Transcriptlvel	DLPFC	SMR	CMC+GTEX	SMR	-0.121194	0.0396882	0.00226065		35460606	10.1016/j.ajhg.2022.04.004	Jiang eet all Am J Hum Genet	BRAIN
ITSN1	Q15811	6183	TRANS	Depression_iPSYCH_2023	DECODE_Specific	-,NA		0.647341	0.647341	DECODE	DECODE	1.40729	4409.04	SCZ_PGC3	ITSN1	Transcriptome_Transcriptlvel	DLPFC	SMR	CMC+GTEX	SMR	0.0619654	0.0297563	0.0373032		35460606	10.1016/j.ajhg.2022.04.004	Jiang eet all Am J Hum Genet	BRAIN
ITSN1	Q15811	6183	TRANS	Depression_iPSYCH_2023	DECODE_Specific	-,NA		0.647341	0.647341	DECODE	DECODE	1.40729	4409.04	SCZ_PGC3	ITSN1	Transcriptome_Transcriptlvel	DLPFC	SMR	CMC+GTEX	SMR	-0.0187663	0.0336182	0.576696		35460606	10.1016/j.ajhg.2022.04.004	Jiang eet all Am J Hum Genet	BRAIN
ITSN1	Q15811	6183	TRANS	Depression_iPSYCH_2023	DECODE_Specific	-,NA		0.647341	0.647341	DECODE	DECODE	1.40729	4409.04	BD.PGC.ruderferCell2018	ITSN1	Transcriptome	BRAIN	SMR	PsychENCODE	SMR	0.00874605	0.0674172	0.89678		30545856	10.1126/science.aat8127	Gandal et all science	BRAIN
ITSN1	Q15811	6183	TRANS	Depression_iPSYCH_2023	DECODE_Specific	-,NA		0.647341	0.647341	DECODE	DECODE	1.40729	4409.04	SCZ	ITSN1	Proteiome	BLOOD	SMR	eQTLGen	SMR	-0.0472074	0.0131808	0.00034157		37415601	10.3389/fgene.2023.1191264	Gedik et all Front Genet	BLOOD
ITSN1	Q15811	6183	TRANS	Depression_iPSYCH_2023	DECODE_Specific	-,NA		0.647341	0.647341	DECODE	DECODE	1.40729	4409.04	MDD	ITSN1	Proteiome	BLOOD	SMR	eQTLGen	SMR	0.00507664	0.00729795	0.486663		37415601	10.3389/fgene.2023.1191264	Gedik et all Front Genet	BLOOD
ITSN1	Q15811	6183	TRANS	Depression_iPSYCH_2023	DECODE_Specific	-,NA		0.647341	0.647341	DECODE	DECODE	1.40729	4409.04	BIP	ITSN1	Proteiome	BLOOD	SMR	eQTLGen	SMR	-0.0201484	0.0160251	0.208645		37415601	10.3389/fgene.2023.1191264	Gedik et all Front Genet	BLOOD
ITSN1	Q15811	6183	TRANS	Depression_iPSYCH_2023	DECODE_Specific	-,NA		0.647341	0.647341	DECODE	DECODE	1.40729	4409.04	BD.PGC.ruderferCell2018	ITSN1	Transcriptome	BRAIN	TWAS	PsychENCODE	FUSION	-0.4618		0.644223		30545856	10.1126/science.aat8127	Gandal et all science	BRAIN
ITSN1	Q15811	6183	TRANS	PGC3_SCZ_NoUKB	DECODE_Specific	+,NA		0.0470316	0.0470316	DECODE	DECODE	0.274492	320.332	Deepression_Wray_tall	ITSN1	Transcriptome	BRAIN DLPFC	MR	PsychENCODE	TwoSampleMR	0.02	0.02	0.349		35296807	10.1038/s41380-022-01507-9	Deng et all Mol Psychiatry	BRAIN
ITSN1	Q15811	6183	TRANS	PGC3_SCZ_NoUKB	DECODE_Specific	+,NA		0.0470316	0.0470316	DECODE	DECODE	0.274492	320.332	Deepression_Wray_tall	ITSN1	Transcriptome	BLOOD	MR	GTEx	TwoSampleMR	0.01	0.02	0.528		35296807	10.1038/s41380-022-01507-9	Deng et all Mol Psychiatry	BLOOD
ITSN1	Q15811	6183	TRANS	PGC3_SCZ_NoUKB	DECODE_Specific	+,NA		0.0470316	0.0470316	DECODE	DECODE	0.274492	320.332	SCZ_PGC3	ITSN1	Transcriptome_Transcriptlvel	DLPFC	SMR	CMC+GTEX	SMR	-0.121194	0.0396882	0.00226065		35460606	10.1016/j.ajhg.2022.04.004	Jiang eet all Am J Hum Genet	BRAIN
ITSN1	Q15811	6183	TRANS	PGC3_SCZ_NoUKB	DECODE_Specific	+,NA		0.0470316	0.0470316	DECODE	DECODE	0.274492	320.332	SCZ_PGC3	ITSN1	Transcriptome_Transcriptlvel	DLPFC	SMR	CMC+GTEX	SMR	0.0619654	0.0297563	0.0373032		35460606	10.1016/j.ajhg.2022.04.004	Jiang eet all Am J Hum Genet	BRAIN
ITSN1	Q15811	6183	TRANS	PGC3_SCZ_NoUKB	DECODE_Specific	+,NA		0.0470316	0.0470316	DECODE	DECODE	0.274492	320.332	SCZ_PGC3	ITSN1	Transcriptome_Transcriptlvel	DLPFC	SMR	CMC+GTEX	SMR	-0.0187663	0.0336182	0.576696		35460606	10.1016/j.ajhg.2022.04.004	Jiang eet all Am J Hum Genet	BRAIN
ITSN1	Q15811	6183	TRANS	PGC3_SCZ_NoUKB	DECODE_Specific	+,NA		0.0470316	0.0470316	DECODE	DECODE	0.274492	320.332	BD.PGC.ruderferCell2018	ITSN1	Transcriptome	BRAIN	SMR	PsychENCODE	SMR	0.00874605	0.0674172	0.89678		30545856	10.1126/science.aat8127	Gandal et all science	BRAIN
ITSN1	Q15811	6183	TRANS	PGC3_SCZ_NoUKB	DECODE_Specific	+,NA		0.0470316	0.0470316	DECODE	DECODE	0.274492	320.332	SCZ	ITSN1	Proteiome	BLOOD	SMR	eQTLGen	SMR	-0.0472074	0.0131808	0.00034157		37415601	10.3389/fgene.2023.1191264	Gedik et all Front Genet	BLOOD
ITSN1	Q15811	6183	TRANS	PGC3_SCZ_NoUKB	DECODE_Specific	+,NA		0.0470316	0.0470316	DECODE	DECODE	0.274492	320.332	MDD	ITSN1	Proteiome	BLOOD	SMR	eQTLGen	SMR	0.00507664	0.00729795	0.486663		37415601	10.3389/fgene.2023.1191264	Gedik et all Front Genet	BLOOD
ITSN1	Q15811	6183	TRANS	PGC3_SCZ_NoUKB	DECODE_Specific	+,NA		0.0470316	0.0470316	DECODE	DECODE	0.274492	320.332	BIP	ITSN1	Proteiome	BLOOD	SMR	eQTLGen	SMR	-0.0201484	0.0160251	0.208645		37415601	10.3389/fgene.2023.1191264	Gedik et all Front Genet	BLOOD
ITSN1	Q15811	6183	TRANS	PGC3_SCZ_NoUKB	DECODE_Specific	+,NA		0.0470316	0.0470316	DECODE	DECODE	0.274492	320.332	BD.PGC.ruderferCell2018	ITSN1	Transcriptome	BRAIN	TWAS	PsychENCODE	FUSION	-0.4618		0.644223		30545856	10.1126/science.aat8127	Gandal et all science	BRAIN
IVD	P26440	6186	CIS	PGC3_SCZ_NoUKB	DECODE_Specific	+,NA		0.0259071	0.0259071	DECODE	DECODE	0.273562	96.8408	SCZ	IVD	Proteome	PLASMA	MR	deCODE	TwoSampleMR	0.161063	0.0705882	0.0225057		37085628	10.1007/s00439-023-02562-0	Dang et al Human Genetics	BLOOD
IVD	P26440	6186	CIS	PGC3_SCZ_NoUKB	DECODE_Specific	+,NA		0.0259071	0.0259071	DECODE	DECODE	0.273562	96.8408	BIP	IVD	Proteome	PLASMA	MR	deCODE	TwoSampleMR	-0.0117571	0.0859729	0.891226		37085628	10.1007/s00439-023-02562-0	Dang et al Human Genetics	BLOOD
IVD	P26440	6186	CIS	PGC3_SCZ_NoUKB	DECODE_Specific	+,NA		0.0259071	0.0259071	DECODE	DECODE	0.273562	96.8408	MDD	IVD	Proteome	PLASMA	MR	deCODE	TwoSampleMR	-0.0361269	0.0326354	0.2683		37085628	10.1007/s00439-023-02562-0	Dang et al Human Genetics	BLOOD
IVD	P26440	6186	CIS	PGC3_SCZ_NoUKB	DECODE_Specific	+,NA		0.0259071	0.0259071	DECODE	DECODE	0.273562	96.8408	Bipolar disorder	IVD	Proteome	PLASMA	MR	FENLAND	TwoSampleMR	0.0218529	0.0389058	0.57433		36280454	https://doi.org/10.1016/j.biopsych.2022.08.015	Lu et al Biol Psychiatry	BLOOD
IVD	P26440	6186	CIS	PGC3_SCZ_NoUKB	DECODE_Specific	+,NA		0.0259071	0.0259071	DECODE	DECODE	0.273562	96.8408	Major depressive disorder	IVD	Proteome	PLASMA	MR	FENLAND	TwoSampleMR	0.0413457	0.0212393	0.0515751		36280454	https://doi.org/10.1016/j.biopsych.2022.08.015	Lu et al Biol Psychiatry	BLOOD
IVD	P26440	6186	CIS	PGC3_SCZ_NoUKB	DECODE_Specific	+,NA		0.0259071	0.0259071	DECODE	DECODE	0.273562	96.8408	Schizophrenia	IVD	Proteome	PLASMA	MR	FENLAND	TwoSampleMR	0.065048	0.0404209	0.107558		36280454	https://doi.org/10.1016/j.biopsych.2022.08.015	Lu et al Biol Psychiatry	BLOOD
IVD	P26440	6186	CIS	PGC3_SCZ_NoUKB	DECODE_Specific	+,NA		0.0259071	0.0259071	DECODE	DECODE	0.273562	96.8408	SCZ_PGC3	IVD	Transcriptome	DLPFC	MR	CMC+GTEX	MendelianRandomization			1.92436e-21		35460606	10.1016/j.ajhg.2022.04.004	Jiang eet all Am J Hum Genet	BRAIN
IVD	P26440	6186	CIS	PGC3_SCZ_NoUKB	DECODE_Specific	+,NA		0.0259071	0.0259071	DECODE	DECODE	0.273562	96.8408	SCZ_PGC3	IVD	Transcriptome	DLPFC	MR	CMC+GTEX	MendelianRandomization			8.91167e-21		35460606	10.1016/j.ajhg.2022.04.004	Jiang eet all Am J Hum Genet	BRAIN
IVD	P26440	6186	CIS	PGC3_SCZ_NoUKB	DECODE_Specific	+,NA		0.0259071	0.0259071	DECODE	DECODE	0.273562	96.8408	SCZ_PGC3	IVD	Transcriptome	DLPFC	MR	CMC+GTEX	MendelianRandomization			0		35460606	10.1016/j.ajhg.2022.04.004	Jiang eet all Am J Hum Genet	BRAIN
IVD	P26440	6186	CIS	PGC3_SCZ_NoUKB	DECODE_Specific	+,NA		0.0259071	0.0259071	DECODE	DECODE	0.273562	96.8408	SCZ_PGC3	IVD	Transcriptome	DLPFC	MR	CMC+GTEX	EMIC			0.00578542		35460606	10.1016/j.ajhg.2022.04.004	Jiang eet all Am J Hum Genet	BRAIN
IVD	P26440	6186	CIS	PGC3_SCZ_NoUKB	DECODE_Specific	+,NA		0.0259071	0.0259071	DECODE	DECODE	0.273562	96.8408	BIP_2019_Stahl_etall	IVD	Transcriptome	DLPFC	MR	CMC+GTEX	MendelianRandomization			0.076552		35460606	10.1016/j.ajhg.2022.04.004	Jiang eet all Am J Hum Genet	BRAIN
IVD	P26440	6186	CIS	PGC3_SCZ_NoUKB	DECODE_Specific	+,NA		0.0259071	0.0259071	DECODE	DECODE	0.273562	96.8408	BIP_2019_Stahl_etall	IVD	Transcriptome	DLPFC	MR	CMC+GTEX	MendelianRandomization			0.0751636		35460606	10.1016/j.ajhg.2022.04.004	Jiang eet all Am J Hum Genet	BRAIN
IVD	P26440	6186	CIS	PGC3_SCZ_NoUKB	DECODE_Specific	+,NA		0.0259071	0.0259071	DECODE	DECODE	0.273562	96.8408	BIP_2019_Stahl_etall	IVD	Transcriptome	DLPFC	MR	CMC+GTEX	MendelianRandomization			0.587967		35460606	10.1016/j.ajhg.2022.04.004	Jiang eet all Am J Hum Genet	BRAIN
IVD	P26440	6186	CIS	PGC3_SCZ_NoUKB	DECODE_Specific	+,NA		0.0259071	0.0259071	DECODE	DECODE	0.273562	96.8408	BIP_2019_Stahl_etall	IVD	Transcriptome	DLPFC	MR	CMC+GTEX	EMIC			0.569814		35460606	10.1016/j.ajhg.2022.04.004	Jiang eet all Am J Hum Genet	BRAIN
IVD	P26440	6186	CIS	PGC3_SCZ_NoUKB	DECODE_Specific	+,NA		0.0259071	0.0259071	DECODE	DECODE	0.273562	96.8408	Deepression_Wray_tall	IVD	Transcriptome	BLOOD	MR	GTEx	TwoSampleMR	0.05	0.02	0.00109		35296807	10.1038/s41380-022-01507-9	Deng et all Mol Psychiatry	BLOOD
IVD	P26440	6186	CIS	PGC3_SCZ_NoUKB	DECODE_Specific	+,NA		0.0259071	0.0259071	DECODE	DECODE	0.273562	96.8408	SCZ_PGC3	IVD	Transcriptome	DLPFC	SMR	CMC+GTEX	SMR	0.0161319	0.0111928	0.149508		35460606	10.1016/j.ajhg.2022.04.004	Jiang eet all Am J Hum Genet	BRAIN
IVD	P26440	6186	CIS	PGC3_SCZ_NoUKB	DECODE_Specific	+,NA		0.0259071	0.0259071	DECODE	DECODE	0.273562	96.8408	SCZ_PGC3	IVD	Transcriptome_Transcriptlvel	DLPFC	SMR	CMC+GTEX	SMR	0.074433	0.0322945	0.0211767		35460606	10.1016/j.ajhg.2022.04.004	Jiang eet all Am J Hum Genet	BRAIN
IVD	P26440	6186	CIS	PGC3_SCZ_NoUKB	DECODE_Specific	+,NA		0.0259071	0.0259071	DECODE	DECODE	0.273562	96.8408	SCZ_PGC3	IVD	Transcriptome_Transcriptlvel	DLPFC	SMR	CMC+GTEX	SMR	0.0277228	0.0181825	0.127334		35460606	10.1016/j.ajhg.2022.04.004	Jiang eet all Am J Hum Genet	BRAIN
IVD	P26440	6186	CIS	PGC3_SCZ_NoUKB	DECODE_Specific	+,NA		0.0259071	0.0259071	DECODE	DECODE	0.273562	96.8408	SCZ_PGC3	IVD	Transcriptome_Transcriptlvel	DLPFC	SMR	CMC+GTEX	SMR	0.0458145	0.0332603	0.168372		35460606	10.1016/j.ajhg.2022.04.004	Jiang eet all Am J Hum Genet	BRAIN
IVD	P26440	6186	CIS	PGC3_SCZ_NoUKB	DECODE_Specific	+,NA		0.0259071	0.0259071	DECODE	DECODE	0.273562	96.8408	SCZ_PGC3	IVD	Transcriptome_Transcriptlvel	DLPFC	SMR	CMC+GTEX	SMR	0.0089444	0.0325237	0.783307		35460606	10.1016/j.ajhg.2022.04.004	Jiang eet all Am J Hum Genet	BRAIN
IVD	P26440	6186	CIS	PGC3_SCZ_NoUKB	DECODE_Specific	+,NA		0.0259071	0.0259071	DECODE	DECODE	0.273562	96.8408	SCZ.Clozuk.2018	IVD	Transcriptome	BRAIN	SMR	PsychENCODE	SMR	-0.00731912	0.0160198	0.648		30545856	10.1126/science.aat8127	Gandal et all science	BRAIN
IVD	P26440	6186	CIS	PGC3_SCZ_NoUKB	DECODE_Specific	+,NA		0.0259071	0.0259071	DECODE	DECODE	0.273562	96.8408	BD.PGC.ruderferCell2018	IVD	Transcriptome	BRAIN	SMR	PsychENCODE	SMR	0.00894952	0.0245135	0.715047		30545856	10.1126/science.aat8127	Gandal et all science	BRAIN
IVD	P26440	6186	CIS	PGC3_SCZ_NoUKB	DECODE_Specific	+,NA		0.0259071	0.0259071	DECODE	DECODE	0.273562	96.8408	MDD	IVD	Proteiome	BRAIN	SMR	BrainMeta	SMR	0.00648925	0.00537151	0.227014		37415601	10.3389/fgene.2023.1191264	Gedik et all Front Genet	BRAIN
IVD	P26440	6186	CIS	PGC3_SCZ_NoUKB	DECODE_Specific	+,NA		0.0259071	0.0259071	DECODE	DECODE	0.273562	96.8408	BIP	IVD	Proteiome	BRAIN	SMR	BrainMeta	SMR	0.00611736	0.0117328	0.602094		37415601	10.3389/fgene.2023.1191264	Gedik et all Front Genet	BRAIN
IVD	P26440	6186	CIS	PGC3_SCZ_NoUKB	DECODE_Specific	+,NA		0.0259071	0.0259071	DECODE	DECODE	0.273562	96.8408	SCZ	IVD	Proteiome	BRAIN	SMR	BrainMeta	SMR	0.0228579	0.0101438	0.0242341		37415601	10.3389/fgene.2023.1191264	Gedik et all Front Genet	BRAIN
IVD	P26440	6186	CIS	PGC3_SCZ_NoUKB	DECODE_Specific	+,NA		0.0259071	0.0259071	DECODE	DECODE	0.273562	96.8408	MDD	IVD	Proteiome	BLOOD	SMR	eQTLGen	SMR	0.01209	0.00999988	0.226657		37415601	10.3389/fgene.2023.1191264	Gedik et all Front Genet	BLOOD
IVD	P26440	6186	CIS	PGC3_SCZ_NoUKB	DECODE_Specific	+,NA		0.0259071	0.0259071	DECODE	DECODE	0.273562	96.8408	BIP	IVD	Proteiome	BLOOD	SMR	eQTLGen	SMR	0.0113972	0.021856	0.602042		37415601	10.3389/fgene.2023.1191264	Gedik et all Front Genet	BLOOD
IVD	P26440	6186	CIS	PGC3_SCZ_NoUKB	DECODE_Specific	+,NA		0.0259071	0.0259071	DECODE	DECODE	0.273562	96.8408	MDD	IVD	Proteiome	BRAIN	SMR	Wingo et al., 2022, in 722 samples	SMR	0.00852739	0.0070717	0.227877		37415601	10.3389/fgene.2023.1191264	Gedik et all Front Genet	BRAIN
IVD	P26440	6186	CIS	PGC3_SCZ_NoUKB	DECODE_Specific	+,NA		0.0259071	0.0259071	DECODE	DECODE	0.273562	96.8408	BIP	IVD	Proteiome	BRAIN	SMR	Wingo et al., 2022, in 722 samples	SMR	0.00803869	0.0154231	0.60222		37415601	10.3389/fgene.2023.1191264	Gedik et all Front Genet	BRAIN
IVD	P26440	6186	CIS	PGC3_SCZ_NoUKB	DECODE_Specific	+,NA		0.0259071	0.0259071	DECODE	DECODE	0.273562	96.8408	SCZ	IVD	Proteiome	BRAIN	SMR	Wingo et al., 2022, in 722 samples	SMR	0.0300371	0.0134157	0.0251591		37415601	10.3389/fgene.2023.1191264	Gedik et all Front Genet	BRAIN
IVD	P26440	6186	CIS	PGC3_SCZ_NoUKB	DECODE_Specific	+,NA		0.0259071	0.0259071	DECODE	DECODE	0.273562	96.8408	MDD	IVD	Proteiome	BLOOD	SMR	deCODE	SMR	0	0.039819	1		37415601	10.3389/fgene.2023.1191264	Gedik et all Front Genet	BLOOD
IVD	P26440	6186	CIS	PGC3_SCZ_NoUKB	DECODE_Specific	+,NA		0.0259071	0.0259071	DECODE	DECODE	0.273562	96.8408	BIP	IVD	Proteiome	BLOOD	SMR	deCODE	SMR	-0.0117571	0.0859773	0.891231		37415601	10.3389/fgene.2023.1191264	Gedik et all Front Genet	BLOOD
IVD	P26440	6186	CIS	PGC3_SCZ_NoUKB	DECODE_Specific	+,NA		0.0259071	0.0259071	DECODE	DECODE	0.273562	96.8408	SCZ	IVD	Transcriptome	BRAIN_DLPFC	TWAS	CMC	FUSION	-0.6353		0.525		31691811	10.1093/hmg/ddz253	Hall et al Hum Mol Genet	BRAIN
IVD	P26440	6186	CIS	PGC3_SCZ_NoUKB	DECODE_Specific	+,NA		0.0259071	0.0259071	DECODE	DECODE	0.273562	96.8408	SCZ.Clozuk.2018	IVD	Transcriptome	BRAIN	TWAS	PsychENCODE	FUSION	1.85903		0.063		30545856	10.1126/science.aat8127	Gandal et all science	BRAIN
IVD	P26440	6186	CIS	PGC3_SCZ_NoUKB	DECODE_Specific	+,NA		0.0259071	0.0259071	DECODE	DECODE	0.273562	96.8408	BD.PGC.ruderferCell2018	IVD	Transcriptome	BRAIN	TWAS	PsychENCODE	FUSION	0.56779		0.57		30545856	10.1126/science.aat8127	Gandal et all science	BRAIN
IVD	P26440	6186	CIS	PGC3_SCZ_NoUKB	DECODE_Specific	+,NA		0.0259071	0.0259071	DECODE	DECODE	0.273562	96.8408	SCZ_PGC2+CLOZUK	IVD	Transcriptome	DLPFC	TWAS	Collado-Torres	FUSION	2.91627		0.00354		31174959	10.1016/j.neuron.2019.05.013	ColladoTorres_neuron_twas etal. Neuron	BRAIN
IVD	P26440	6186	CIS	PGC3_SCZ_NoUKB	DECODE_Specific	+,NA		0.0259071	0.0259071	DECODE	DECODE	0.273562	96.8408	SCZ_PGC2+CLOZUK	IVD	Transcriptome	HIPPO	TWAS	Collado-Torres	FUSION	3.07843		0.00208		31174959	10.1016/j.neuron.2019.05.013	ColladoTorres_neuron_twas etal. Neuron	BRAIN
IVD	P26440	6186	CIS	PGC3_SCZ_NoUKB	DECODE_Specific	+,NA		0.0259071	0.0259071	DECODE	DECODE	0.273562	96.8408	Depression Howard et all	IVD	Proteiome	BRAIN DPFC	PWAS	ROS/MAP	FUSION	1.6355		0.10194		33846625	10.1038/s41593-021-00832-6	Wingo Nat Neurosci	BRAIN
IVD	P26440	6186	CIS	PGC3_SCZ_NoUKB	DECODE_Specific	+,NA		0.0259071	0.0259071	DECODE	DECODE	0.273562	96.8408	Depression Howard et all	IVD	Transcriptome	BRAIN DPFC	TWAS	dPFC of 152 participants of European descent	FUSION	-2.3543		0.0186		33846625	10.1038/s41593-021-00832-6	Wingo Nat Neurosci	BRAIN
IVD	P26440	6186	CIS	PGC3_SCZ_NoUKB	DECODE_Specific	+,NA		0.0259071	0.0259071	DECODE	DECODE	0.273562	96.8408	Depression Howard et all	IVD	Proteiome	BRAIN	PWAS	ROS/MAP	FUSION	2.9047		0.003676		33846625	10.1038/s41593-021-00832-6	Wingo Nat Neurosci	BRAIN
IVD	P26440	6186	CIS	PGC3_SCZ_NoUKB	DECODE_Specific	+,NA		0.0259071	0.0259071	DECODE	DECODE	0.273562	96.8408	SCZ	IVD	Transcriptome	Brain_Frontal_Cortex_BA9	TWAS	GteX	FUSION			0.06519		34416157	10.1016/j.ajhg.2021.07.011	Ayg√ºn N et al	Brain
IVD	P26440	6186	CIS	PGC3_SCZ_NoUKB	DECODE_Specific	+,NA		0.0259071	0.0259071	DECODE	DECODE	0.273562	96.8408	Schizophrenia	IVD	Transcriptome	brain caudate nucleus	TWAS	Gtex	Fusion			0.0242387		36319771	10.1038/s41593-022-01182-7	Benjamin KJM	brain caudate nucleus
IVD	P26440	6186	CIS	PGC3_SCZ_NoUKB	DECODE_Specific	+,NA		0.0259071	0.0259071	DECODE	DECODE	0.273562	96.8408	Schizophrenia	IVD	Transcriptome	brain caudate nucleus	SMR	Gtex	SMR	-0.019135	0.0133736	0.152487		36319771	10.1038/s41593-022-01182-7	Benjamin KJM	brain caudate nucleus
IVD	P26440	6186	CIS	Cognition_Meta	DECODE_Specific	-,NA		0.219875	0.219875	DECODE	DECODE	0.884709	821.894	SCZ	IVD	Proteome	PLASMA	MR	deCODE	TwoSampleMR	0.161063	0.0705882	0.0225057		37085628	10.1007/s00439-023-02562-0	Dang et al Human Genetics	BLOOD
IVD	P26440	6186	CIS	Cognition_Meta	DECODE_Specific	-,NA		0.219875	0.219875	DECODE	DECODE	0.884709	821.894	BIP	IVD	Proteome	PLASMA	MR	deCODE	TwoSampleMR	-0.0117571	0.0859729	0.891226		37085628	10.1007/s00439-023-02562-0	Dang et al Human Genetics	BLOOD
IVD	P26440	6186	CIS	Cognition_Meta	DECODE_Specific	-,NA		0.219875	0.219875	DECODE	DECODE	0.884709	821.894	MDD	IVD	Proteome	PLASMA	MR	deCODE	TwoSampleMR	-0.0361269	0.0326354	0.2683		37085628	10.1007/s00439-023-02562-0	Dang et al Human Genetics	BLOOD
IVD	P26440	6186	CIS	Cognition_Meta	DECODE_Specific	-,NA		0.219875	0.219875	DECODE	DECODE	0.884709	821.894	Bipolar disorder	IVD	Proteome	PLASMA	MR	FENLAND	TwoSampleMR	0.0218529	0.0389058	0.57433		36280454	https://doi.org/10.1016/j.biopsych.2022.08.015	Lu et al Biol Psychiatry	BLOOD
IVD	P26440	6186	CIS	Cognition_Meta	DECODE_Specific	-,NA		0.219875	0.219875	DECODE	DECODE	0.884709	821.894	Major depressive disorder	IVD	Proteome	PLASMA	MR	FENLAND	TwoSampleMR	0.0413457	0.0212393	0.0515751		36280454	https://doi.org/10.1016/j.biopsych.2022.08.015	Lu et al Biol Psychiatry	BLOOD
IVD	P26440	6186	CIS	Cognition_Meta	DECODE_Specific	-,NA		0.219875	0.219875	DECODE	DECODE	0.884709	821.894	Schizophrenia	IVD	Proteome	PLASMA	MR	FENLAND	TwoSampleMR	0.065048	0.0404209	0.107558		36280454	https://doi.org/10.1016/j.biopsych.2022.08.015	Lu et al Biol Psychiatry	BLOOD
IVD	P26440	6186	CIS	Cognition_Meta	DECODE_Specific	-,NA		0.219875	0.219875	DECODE	DECODE	0.884709	821.894	SCZ_PGC3	IVD	Transcriptome	DLPFC	MR	CMC+GTEX	MendelianRandomization			1.92436e-21		35460606	10.1016/j.ajhg.2022.04.004	Jiang eet all Am J Hum Genet	BRAIN
IVD	P26440	6186	CIS	Cognition_Meta	DECODE_Specific	-,NA		0.219875	0.219875	DECODE	DECODE	0.884709	821.894	SCZ_PGC3	IVD	Transcriptome	DLPFC	MR	CMC+GTEX	MendelianRandomization			8.91167e-21		35460606	10.1016/j.ajhg.2022.04.004	Jiang eet all Am J Hum Genet	BRAIN
IVD	P26440	6186	CIS	Cognition_Meta	DECODE_Specific	-,NA		0.219875	0.219875	DECODE	DECODE	0.884709	821.894	SCZ_PGC3	IVD	Transcriptome	DLPFC	MR	CMC+GTEX	MendelianRandomization			0		35460606	10.1016/j.ajhg.2022.04.004	Jiang eet all Am J Hum Genet	BRAIN
IVD	P26440	6186	CIS	Cognition_Meta	DECODE_Specific	-,NA		0.219875	0.219875	DECODE	DECODE	0.884709	821.894	SCZ_PGC3	IVD	Transcriptome	DLPFC	MR	CMC+GTEX	EMIC			0.00578542		35460606	10.1016/j.ajhg.2022.04.004	Jiang eet all Am J Hum Genet	BRAIN
IVD	P26440	6186	CIS	Cognition_Meta	DECODE_Specific	-,NA		0.219875	0.219875	DECODE	DECODE	0.884709	821.894	BIP_2019_Stahl_etall	IVD	Transcriptome	DLPFC	MR	CMC+GTEX	MendelianRandomization			0.076552		35460606	10.1016/j.ajhg.2022.04.004	Jiang eet all Am J Hum Genet	BRAIN
IVD	P26440	6186	CIS	Cognition_Meta	DECODE_Specific	-,NA		0.219875	0.219875	DECODE	DECODE	0.884709	821.894	BIP_2019_Stahl_etall	IVD	Transcriptome	DLPFC	MR	CMC+GTEX	MendelianRandomization			0.0751636		35460606	10.1016/j.ajhg.2022.04.004	Jiang eet all Am J Hum Genet	BRAIN
IVD	P26440	6186	CIS	Cognition_Meta	DECODE_Specific	-,NA		0.219875	0.219875	DECODE	DECODE	0.884709	821.894	BIP_2019_Stahl_etall	IVD	Transcriptome	DLPFC	MR	CMC+GTEX	MendelianRandomization			0.587967		35460606	10.1016/j.ajhg.2022.04.004	Jiang eet all Am J Hum Genet	BRAIN
IVD	P26440	6186	CIS	Cognition_Meta	DECODE_Specific	-,NA		0.219875	0.219875	DECODE	DECODE	0.884709	821.894	BIP_2019_Stahl_etall	IVD	Transcriptome	DLPFC	MR	CMC+GTEX	EMIC			0.569814		35460606	10.1016/j.ajhg.2022.04.004	Jiang eet all Am J Hum Genet	BRAIN
IVD	P26440	6186	CIS	Cognition_Meta	DECODE_Specific	-,NA		0.219875	0.219875	DECODE	DECODE	0.884709	821.894	Deepression_Wray_tall	IVD	Transcriptome	BLOOD	MR	GTEx	TwoSampleMR	0.05	0.02	0.00109		35296807	10.1038/s41380-022-01507-9	Deng et all Mol Psychiatry	BLOOD
IVD	P26440	6186	CIS	Cognition_Meta	DECODE_Specific	-,NA		0.219875	0.219875	DECODE	DECODE	0.884709	821.894	SCZ_PGC3	IVD	Transcriptome	DLPFC	SMR	CMC+GTEX	SMR	0.0161319	0.0111928	0.149508		35460606	10.1016/j.ajhg.2022.04.004	Jiang eet all Am J Hum Genet	BRAIN
IVD	P26440	6186	CIS	Cognition_Meta	DECODE_Specific	-,NA		0.219875	0.219875	DECODE	DECODE	0.884709	821.894	SCZ_PGC3	IVD	Transcriptome_Transcriptlvel	DLPFC	SMR	CMC+GTEX	SMR	0.074433	0.0322945	0.0211767		35460606	10.1016/j.ajhg.2022.04.004	Jiang eet all Am J Hum Genet	BRAIN
IVD	P26440	6186	CIS	Cognition_Meta	DECODE_Specific	-,NA		0.219875	0.219875	DECODE	DECODE	0.884709	821.894	SCZ_PGC3	IVD	Transcriptome_Transcriptlvel	DLPFC	SMR	CMC+GTEX	SMR	0.0277228	0.0181825	0.127334		35460606	10.1016/j.ajhg.2022.04.004	Jiang eet all Am J Hum Genet	BRAIN
IVD	P26440	6186	CIS	Cognition_Meta	DECODE_Specific	-,NA		0.219875	0.219875	DECODE	DECODE	0.884709	821.894	SCZ_PGC3	IVD	Transcriptome_Transcriptlvel	DLPFC	SMR	CMC+GTEX	SMR	0.0458145	0.0332603	0.168372		35460606	10.1016/j.ajhg.2022.04.004	Jiang eet all Am J Hum Genet	BRAIN
IVD	P26440	6186	CIS	Cognition_Meta	DECODE_Specific	-,NA		0.219875	0.219875	DECODE	DECODE	0.884709	821.894	SCZ_PGC3	IVD	Transcriptome_Transcriptlvel	DLPFC	SMR	CMC+GTEX	SMR	0.0089444	0.0325237	0.783307		35460606	10.1016/j.ajhg.2022.04.004	Jiang eet all Am J Hum Genet	BRAIN
IVD	P26440	6186	CIS	Cognition_Meta	DECODE_Specific	-,NA		0.219875	0.219875	DECODE	DECODE	0.884709	821.894	SCZ.Clozuk.2018	IVD	Transcriptome	BRAIN	SMR	PsychENCODE	SMR	-0.00731912	0.0160198	0.648		30545856	10.1126/science.aat8127	Gandal et all science	BRAIN
IVD	P26440	6186	CIS	Cognition_Meta	DECODE_Specific	-,NA		0.219875	0.219875	DECODE	DECODE	0.884709	821.894	BD.PGC.ruderferCell2018	IVD	Transcriptome	BRAIN	SMR	PsychENCODE	SMR	0.00894952	0.0245135	0.715047		30545856	10.1126/science.aat8127	Gandal et all science	BRAIN
IVD	P26440	6186	CIS	Cognition_Meta	DECODE_Specific	-,NA		0.219875	0.219875	DECODE	DECODE	0.884709	821.894	MDD	IVD	Proteiome	BRAIN	SMR	BrainMeta	SMR	0.00648925	0.00537151	0.227014		37415601	10.3389/fgene.2023.1191264	Gedik et all Front Genet	BRAIN
IVD	P26440	6186	CIS	Cognition_Meta	DECODE_Specific	-,NA		0.219875	0.219875	DECODE	DECODE	0.884709	821.894	BIP	IVD	Proteiome	BRAIN	SMR	BrainMeta	SMR	0.00611736	0.0117328	0.602094		37415601	10.3389/fgene.2023.1191264	Gedik et all Front Genet	BRAIN
IVD	P26440	6186	CIS	Cognition_Meta	DECODE_Specific	-,NA		0.219875	0.219875	DECODE	DECODE	0.884709	821.894	SCZ	IVD	Proteiome	BRAIN	SMR	BrainMeta	SMR	0.0228579	0.0101438	0.0242341		37415601	10.3389/fgene.2023.1191264	Gedik et all Front Genet	BRAIN
IVD	P26440	6186	CIS	Cognition_Meta	DECODE_Specific	-,NA		0.219875	0.219875	DECODE	DECODE	0.884709	821.894	MDD	IVD	Proteiome	BLOOD	SMR	eQTLGen	SMR	0.01209	0.00999988	0.226657		37415601	10.3389/fgene.2023.1191264	Gedik et all Front Genet	BLOOD
IVD	P26440	6186	CIS	Cognition_Meta	DECODE_Specific	-,NA		0.219875	0.219875	DECODE	DECODE	0.884709	821.894	BIP	IVD	Proteiome	BLOOD	SMR	eQTLGen	SMR	0.0113972	0.021856	0.602042		37415601	10.3389/fgene.2023.1191264	Gedik et all Front Genet	BLOOD
IVD	P26440	6186	CIS	Cognition_Meta	DECODE_Specific	-,NA		0.219875	0.219875	DECODE	DECODE	0.884709	821.894	MDD	IVD	Proteiome	BRAIN	SMR	Wingo et al., 2022, in 722 samples	SMR	0.00852739	0.0070717	0.227877		37415601	10.3389/fgene.2023.1191264	Gedik et all Front Genet	BRAIN
IVD	P26440	6186	CIS	Cognition_Meta	DECODE_Specific	-,NA		0.219875	0.219875	DECODE	DECODE	0.884709	821.894	BIP	IVD	Proteiome	BRAIN	SMR	Wingo et al., 2022, in 722 samples	SMR	0.00803869	0.0154231	0.60222		37415601	10.3389/fgene.2023.1191264	Gedik et all Front Genet	BRAIN
IVD	P26440	6186	CIS	Cognition_Meta	DECODE_Specific	-,NA		0.219875	0.219875	DECODE	DECODE	0.884709	821.894	SCZ	IVD	Proteiome	BRAIN	SMR	Wingo et al., 2022, in 722 samples	SMR	0.0300371	0.0134157	0.0251591		37415601	10.3389/fgene.2023.1191264	Gedik et all Front Genet	BRAIN
IVD	P26440	6186	CIS	Cognition_Meta	DECODE_Specific	-,NA		0.219875	0.219875	DECODE	DECODE	0.884709	821.894	MDD	IVD	Proteiome	BLOOD	SMR	deCODE	SMR	0	0.039819	1		37415601	10.3389/fgene.2023.1191264	Gedik et all Front Genet	BLOOD
IVD	P26440	6186	CIS	Cognition_Meta	DECODE_Specific	-,NA		0.219875	0.219875	DECODE	DECODE	0.884709	821.894	BIP	IVD	Proteiome	BLOOD	SMR	deCODE	SMR	-0.0117571	0.0859773	0.891231		37415601	10.3389/fgene.2023.1191264	Gedik et all Front Genet	BLOOD
IVD	P26440	6186	CIS	Cognition_Meta	DECODE_Specific	-,NA		0.219875	0.219875	DECODE	DECODE	0.884709	821.894	SCZ	IVD	Transcriptome	BRAIN_DLPFC	TWAS	CMC	FUSION	-0.6353		0.525		31691811	10.1093/hmg/ddz253	Hall et al Hum Mol Genet	BRAIN
IVD	P26440	6186	CIS	Cognition_Meta	DECODE_Specific	-,NA		0.219875	0.219875	DECODE	DECODE	0.884709	821.894	SCZ.Clozuk.2018	IVD	Transcriptome	BRAIN	TWAS	PsychENCODE	FUSION	1.85903		0.063		30545856	10.1126/science.aat8127	Gandal et all science	BRAIN
IVD	P26440	6186	CIS	Cognition_Meta	DECODE_Specific	-,NA		0.219875	0.219875	DECODE	DECODE	0.884709	821.894	BD.PGC.ruderferCell2018	IVD	Transcriptome	BRAIN	TWAS	PsychENCODE	FUSION	0.56779		0.57		30545856	10.1126/science.aat8127	Gandal et all science	BRAIN
IVD	P26440	6186	CIS	Cognition_Meta	DECODE_Specific	-,NA		0.219875	0.219875	DECODE	DECODE	0.884709	821.894	SCZ_PGC2+CLOZUK	IVD	Transcriptome	DLPFC	TWAS	Collado-Torres	FUSION	2.91627		0.00354		31174959	10.1016/j.neuron.2019.05.013	ColladoTorres_neuron_twas etal. Neuron	BRAIN
IVD	P26440	6186	CIS	Cognition_Meta	DECODE_Specific	-,NA		0.219875	0.219875	DECODE	DECODE	0.884709	821.894	SCZ_PGC2+CLOZUK	IVD	Transcriptome	HIPPO	TWAS	Collado-Torres	FUSION	3.07843		0.00208		31174959	10.1016/j.neuron.2019.05.013	ColladoTorres_neuron_twas etal. Neuron	BRAIN
IVD	P26440	6186	CIS	Cognition_Meta	DECODE_Specific	-,NA		0.219875	0.219875	DECODE	DECODE	0.884709	821.894	Depression Howard et all	IVD	Proteiome	BRAIN DPFC	PWAS	ROS/MAP	FUSION	1.6355		0.10194		33846625	10.1038/s41593-021-00832-6	Wingo Nat Neurosci	BRAIN
IVD	P26440	6186	CIS	Cognition_Meta	DECODE_Specific	-,NA		0.219875	0.219875	DECODE	DECODE	0.884709	821.894	Depression Howard et all	IVD	Transcriptome	BRAIN DPFC	TWAS	dPFC of 152 participants of European descent	FUSION	-2.3543		0.0186		33846625	10.1038/s41593-021-00832-6	Wingo Nat Neurosci	BRAIN
IVD	P26440	6186	CIS	Cognition_Meta	DECODE_Specific	-,NA		0.219875	0.219875	DECODE	DECODE	0.884709	821.894	Depression Howard et all	IVD	Proteiome	BRAIN	PWAS	ROS/MAP	FUSION	2.9047		0.003676		33846625	10.1038/s41593-021-00832-6	Wingo Nat Neurosci	BRAIN
IVD	P26440	6186	CIS	Cognition_Meta	DECODE_Specific	-,NA		0.219875	0.219875	DECODE	DECODE	0.884709	821.894	SCZ	IVD	Transcriptome	Brain_Frontal_Cortex_BA9	TWAS	GteX	FUSION			0.06519		34416157	10.1016/j.ajhg.2021.07.011	Ayg√ºn N et al	Brain
IVD	P26440	6186	CIS	Cognition_Meta	DECODE_Specific	-,NA		0.219875	0.219875	DECODE	DECODE	0.884709	821.894	Schizophrenia	IVD	Transcriptome	brain caudate nucleus	TWAS	Gtex	Fusion			0.0242387		36319771	10.1038/s41593-022-01182-7	Benjamin KJM	brain caudate nucleus
IVD	P26440	6186	CIS	Cognition_Meta	DECODE_Specific	-,NA		0.219875	0.219875	DECODE	DECODE	0.884709	821.894	Schizophrenia	IVD	Transcriptome	brain caudate nucleus	SMR	Gtex	SMR	-0.019135	0.0133736	0.152487		36319771	10.1038/s41593-022-01182-7	Benjamin KJM	brain caudate nucleus
IVD	P26440	6186	CIS	Depression_iPSYCH_2023	DECODE_Specific	+,NA		0.816041	0.816041	DECODE	DECODE	1.38088	3050.36	SCZ	IVD	Proteome	PLASMA	MR	deCODE	TwoSampleMR	0.161063	0.0705882	0.0225057		37085628	10.1007/s00439-023-02562-0	Dang et al Human Genetics	BLOOD
IVD	P26440	6186	CIS	Depression_iPSYCH_2023	DECODE_Specific	+,NA		0.816041	0.816041	DECODE	DECODE	1.38088	3050.36	BIP	IVD	Proteome	PLASMA	MR	deCODE	TwoSampleMR	-0.0117571	0.0859729	0.891226		37085628	10.1007/s00439-023-02562-0	Dang et al Human Genetics	BLOOD
IVD	P26440	6186	CIS	Depression_iPSYCH_2023	DECODE_Specific	+,NA		0.816041	0.816041	DECODE	DECODE	1.38088	3050.36	MDD	IVD	Proteome	PLASMA	MR	deCODE	TwoSampleMR	-0.0361269	0.0326354	0.2683		37085628	10.1007/s00439-023-02562-0	Dang et al Human Genetics	BLOOD
IVD	P26440	6186	CIS	Depression_iPSYCH_2023	DECODE_Specific	+,NA		0.816041	0.816041	DECODE	DECODE	1.38088	3050.36	Bipolar disorder	IVD	Proteome	PLASMA	MR	FENLAND	TwoSampleMR	0.0218529	0.0389058	0.57433		36280454	https://doi.org/10.1016/j.biopsych.2022.08.015	Lu et al Biol Psychiatry	BLOOD
IVD	P26440	6186	CIS	Depression_iPSYCH_2023	DECODE_Specific	+,NA		0.816041	0.816041	DECODE	DECODE	1.38088	3050.36	Major depressive disorder	IVD	Proteome	PLASMA	MR	FENLAND	TwoSampleMR	0.0413457	0.0212393	0.0515751		36280454	https://doi.org/10.1016/j.biopsych.2022.08.015	Lu et al Biol Psychiatry	BLOOD
IVD	P26440	6186	CIS	Depression_iPSYCH_2023	DECODE_Specific	+,NA		0.816041	0.816041	DECODE	DECODE	1.38088	3050.36	Schizophrenia	IVD	Proteome	PLASMA	MR	FENLAND	TwoSampleMR	0.065048	0.0404209	0.107558		36280454	https://doi.org/10.1016/j.biopsych.2022.08.015	Lu et al Biol Psychiatry	BLOOD
IVD	P26440	6186	CIS	Depression_iPSYCH_2023	DECODE_Specific	+,NA		0.816041	0.816041	DECODE	DECODE	1.38088	3050.36	SCZ_PGC3	IVD	Transcriptome	DLPFC	MR	CMC+GTEX	MendelianRandomization			1.92436e-21		35460606	10.1016/j.ajhg.2022.04.004	Jiang eet all Am J Hum Genet	BRAIN
IVD	P26440	6186	CIS	Depression_iPSYCH_2023	DECODE_Specific	+,NA		0.816041	0.816041	DECODE	DECODE	1.38088	3050.36	SCZ_PGC3	IVD	Transcriptome	DLPFC	MR	CMC+GTEX	MendelianRandomization			8.91167e-21		35460606	10.1016/j.ajhg.2022.04.004	Jiang eet all Am J Hum Genet	BRAIN
IVD	P26440	6186	CIS	Depression_iPSYCH_2023	DECODE_Specific	+,NA		0.816041	0.816041	DECODE	DECODE	1.38088	3050.36	SCZ_PGC3	IVD	Transcriptome	DLPFC	MR	CMC+GTEX	MendelianRandomization			0		35460606	10.1016/j.ajhg.2022.04.004	Jiang eet all Am J Hum Genet	BRAIN
IVD	P26440	6186	CIS	Depression_iPSYCH_2023	DECODE_Specific	+,NA		0.816041	0.816041	DECODE	DECODE	1.38088	3050.36	SCZ_PGC3	IVD	Transcriptome	DLPFC	MR	CMC+GTEX	EMIC			0.00578542		35460606	10.1016/j.ajhg.2022.04.004	Jiang eet all Am J Hum Genet	BRAIN
IVD	P26440	6186	CIS	Depression_iPSYCH_2023	DECODE_Specific	+,NA		0.816041	0.816041	DECODE	DECODE	1.38088	3050.36	BIP_2019_Stahl_etall	IVD	Transcriptome	DLPFC	MR	CMC+GTEX	MendelianRandomization			0.076552		35460606	10.1016/j.ajhg.2022.04.004	Jiang eet all Am J Hum Genet	BRAIN
IVD	P26440	6186	CIS	Depression_iPSYCH_2023	DECODE_Specific	+,NA		0.816041	0.816041	DECODE	DECODE	1.38088	3050.36	BIP_2019_Stahl_etall	IVD	Transcriptome	DLPFC	MR	CMC+GTEX	MendelianRandomization			0.0751636		35460606	10.1016/j.ajhg.2022.04.004	Jiang eet all Am J Hum Genet	BRAIN
IVD	P26440	6186	CIS	Depression_iPSYCH_2023	DECODE_Specific	+,NA		0.816041	0.816041	DECODE	DECODE	1.38088	3050.36	BIP_2019_Stahl_etall	IVD	Transcriptome	DLPFC	MR	CMC+GTEX	MendelianRandomization			0.587967		35460606	10.1016/j.ajhg.2022.04.004	Jiang eet all Am J Hum Genet	BRAIN
IVD	P26440	6186	CIS	Depression_iPSYCH_2023	DECODE_Specific	+,NA		0.816041	0.816041	DECODE	DECODE	1.38088	3050.36	BIP_2019_Stahl_etall	IVD	Transcriptome	DLPFC	MR	CMC+GTEX	EMIC			0.569814		35460606	10.1016/j.ajhg.2022.04.004	Jiang eet all Am J Hum Genet	BRAIN
IVD	P26440	6186	CIS	Depression_iPSYCH_2023	DECODE_Specific	+,NA		0.816041	0.816041	DECODE	DECODE	1.38088	3050.36	Deepression_Wray_tall	IVD	Transcriptome	BLOOD	MR	GTEx	TwoSampleMR	0.05	0.02	0.00109		35296807	10.1038/s41380-022-01507-9	Deng et all Mol Psychiatry	BLOOD
IVD	P26440	6186	CIS	Depression_iPSYCH_2023	DECODE_Specific	+,NA		0.816041	0.816041	DECODE	DECODE	1.38088	3050.36	SCZ_PGC3	IVD	Transcriptome	DLPFC	SMR	CMC+GTEX	SMR	0.0161319	0.0111928	0.149508		35460606	10.1016/j.ajhg.2022.04.004	Jiang eet all Am J Hum Genet	BRAIN
IVD	P26440	6186	CIS	Depression_iPSYCH_2023	DECODE_Specific	+,NA		0.816041	0.816041	DECODE	DECODE	1.38088	3050.36	SCZ_PGC3	IVD	Transcriptome_Transcriptlvel	DLPFC	SMR	CMC+GTEX	SMR	0.074433	0.0322945	0.0211767		35460606	10.1016/j.ajhg.2022.04.004	Jiang eet all Am J Hum Genet	BRAIN
IVD	P26440	6186	CIS	Depression_iPSYCH_2023	DECODE_Specific	+,NA		0.816041	0.816041	DECODE	DECODE	1.38088	3050.36	SCZ_PGC3	IVD	Transcriptome_Transcriptlvel	DLPFC	SMR	CMC+GTEX	SMR	0.0277228	0.0181825	0.127334		35460606	10.1016/j.ajhg.2022.04.004	Jiang eet all Am J Hum Genet	BRAIN
IVD	P26440	6186	CIS	Depression_iPSYCH_2023	DECODE_Specific	+,NA		0.816041	0.816041	DECODE	DECODE	1.38088	3050.36	SCZ_PGC3	IVD	Transcriptome_Transcriptlvel	DLPFC	SMR	CMC+GTEX	SMR	0.0458145	0.0332603	0.168372		35460606	10.1016/j.ajhg.2022.04.004	Jiang eet all Am J Hum Genet	BRAIN
IVD	P26440	6186	CIS	Depression_iPSYCH_2023	DECODE_Specific	+,NA		0.816041	0.816041	DECODE	DECODE	1.38088	3050.36	SCZ_PGC3	IVD	Transcriptome_Transcriptlvel	DLPFC	SMR	CMC+GTEX	SMR	0.0089444	0.0325237	0.783307		35460606	10.1016/j.ajhg.2022.04.004	Jiang eet all Am J Hum Genet	BRAIN
IVD	P26440	6186	CIS	Depression_iPSYCH_2023	DECODE_Specific	+,NA		0.816041	0.816041	DECODE	DECODE	1.38088	3050.36	SCZ.Clozuk.2018	IVD	Transcriptome	BRAIN	SMR	PsychENCODE	SMR	-0.00731912	0.0160198	0.648		30545856	10.1126/science.aat8127	Gandal et all science	BRAIN
IVD	P26440	6186	CIS	Depression_iPSYCH_2023	DECODE_Specific	+,NA		0.816041	0.816041	DECODE	DECODE	1.38088	3050.36	BD.PGC.ruderferCell2018	IVD	Transcriptome	BRAIN	SMR	PsychENCODE	SMR	0.00894952	0.0245135	0.715047		30545856	10.1126/science.aat8127	Gandal et all science	BRAIN
IVD	P26440	6186	CIS	Depression_iPSYCH_2023	DECODE_Specific	+,NA		0.816041	0.816041	DECODE	DECODE	1.38088	3050.36	MDD	IVD	Proteiome	BRAIN	SMR	BrainMeta	SMR	0.00648925	0.00537151	0.227014		37415601	10.3389/fgene.2023.1191264	Gedik et all Front Genet	BRAIN
IVD	P26440	6186	CIS	Depression_iPSYCH_2023	DECODE_Specific	+,NA		0.816041	0.816041	DECODE	DECODE	1.38088	3050.36	BIP	IVD	Proteiome	BRAIN	SMR	BrainMeta	SMR	0.00611736	0.0117328	0.602094		37415601	10.3389/fgene.2023.1191264	Gedik et all Front Genet	BRAIN
IVD	P26440	6186	CIS	Depression_iPSYCH_2023	DECODE_Specific	+,NA		0.816041	0.816041	DECODE	DECODE	1.38088	3050.36	SCZ	IVD	Proteiome	BRAIN	SMR	BrainMeta	SMR	0.0228579	0.0101438	0.0242341		37415601	10.3389/fgene.2023.1191264	Gedik et all Front Genet	BRAIN
IVD	P26440	6186	CIS	Depression_iPSYCH_2023	DECODE_Specific	+,NA		0.816041	0.816041	DECODE	DECODE	1.38088	3050.36	MDD	IVD	Proteiome	BLOOD	SMR	eQTLGen	SMR	0.01209	0.00999988	0.226657		37415601	10.3389/fgene.2023.1191264	Gedik et all Front Genet	BLOOD
IVD	P26440	6186	CIS	Depression_iPSYCH_2023	DECODE_Specific	+,NA		0.816041	0.816041	DECODE	DECODE	1.38088	3050.36	BIP	IVD	Proteiome	BLOOD	SMR	eQTLGen	SMR	0.0113972	0.021856	0.602042		37415601	10.3389/fgene.2023.1191264	Gedik et all Front Genet	BLOOD
IVD	P26440	6186	CIS	Depression_iPSYCH_2023	DECODE_Specific	+,NA		0.816041	0.816041	DECODE	DECODE	1.38088	3050.36	MDD	IVD	Proteiome	BRAIN	SMR	Wingo et al., 2022, in 722 samples	SMR	0.00852739	0.0070717	0.227877		37415601	10.3389/fgene.2023.1191264	Gedik et all Front Genet	BRAIN
IVD	P26440	6186	CIS	Depression_iPSYCH_2023	DECODE_Specific	+,NA		0.816041	0.816041	DECODE	DECODE	1.38088	3050.36	BIP	IVD	Proteiome	BRAIN	SMR	Wingo et al., 2022, in 722 samples	SMR	0.00803869	0.0154231	0.60222		37415601	10.3389/fgene.2023.1191264	Gedik et all Front Genet	BRAIN
IVD	P26440	6186	CIS	Depression_iPSYCH_2023	DECODE_Specific	+,NA		0.816041	0.816041	DECODE	DECODE	1.38088	3050.36	SCZ	IVD	Proteiome	BRAIN	SMR	Wingo et al., 2022, in 722 samples	SMR	0.0300371	0.0134157	0.0251591		37415601	10.3389/fgene.2023.1191264	Gedik et all Front Genet	BRAIN
IVD	P26440	6186	CIS	Depression_iPSYCH_2023	DECODE_Specific	+,NA		0.816041	0.816041	DECODE	DECODE	1.38088	3050.36	MDD	IVD	Proteiome	BLOOD	SMR	deCODE	SMR	0	0.039819	1		37415601	10.3389/fgene.2023.1191264	Gedik et all Front Genet	BLOOD
IVD	P26440	6186	CIS	Depression_iPSYCH_2023	DECODE_Specific	+,NA		0.816041	0.816041	DECODE	DECODE	1.38088	3050.36	BIP	IVD	Proteiome	BLOOD	SMR	deCODE	SMR	-0.0117571	0.0859773	0.891231		37415601	10.3389/fgene.2023.1191264	Gedik et all Front Genet	BLOOD
IVD	P26440	6186	CIS	Depression_iPSYCH_2023	DECODE_Specific	+,NA		0.816041	0.816041	DECODE	DECODE	1.38088	3050.36	SCZ	IVD	Transcriptome	BRAIN_DLPFC	TWAS	CMC	FUSION	-0.6353		0.525		31691811	10.1093/hmg/ddz253	Hall et al Hum Mol Genet	BRAIN
IVD	P26440	6186	CIS	Depression_iPSYCH_2023	DECODE_Specific	+,NA		0.816041	0.816041	DECODE	DECODE	1.38088	3050.36	SCZ.Clozuk.2018	IVD	Transcriptome	BRAIN	TWAS	PsychENCODE	FUSION	1.85903		0.063		30545856	10.1126/science.aat8127	Gandal et all science	BRAIN
IVD	P26440	6186	CIS	Depression_iPSYCH_2023	DECODE_Specific	+,NA		0.816041	0.816041	DECODE	DECODE	1.38088	3050.36	BD.PGC.ruderferCell2018	IVD	Transcriptome	BRAIN	TWAS	PsychENCODE	FUSION	0.56779		0.57		30545856	10.1126/science.aat8127	Gandal et all science	BRAIN
IVD	P26440	6186	CIS	Depression_iPSYCH_2023	DECODE_Specific	+,NA		0.816041	0.816041	DECODE	DECODE	1.38088	3050.36	SCZ_PGC2+CLOZUK	IVD	Transcriptome	DLPFC	TWAS	Collado-Torres	FUSION	2.91627		0.00354		31174959	10.1016/j.neuron.2019.05.013	ColladoTorres_neuron_twas etal. Neuron	BRAIN
IVD	P26440	6186	CIS	Depression_iPSYCH_2023	DECODE_Specific	+,NA		0.816041	0.816041	DECODE	DECODE	1.38088	3050.36	SCZ_PGC2+CLOZUK	IVD	Transcriptome	HIPPO	TWAS	Collado-Torres	FUSION	3.07843		0.00208		31174959	10.1016/j.neuron.2019.05.013	ColladoTorres_neuron_twas etal. Neuron	BRAIN
IVD	P26440	6186	CIS	Depression_iPSYCH_2023	DECODE_Specific	+,NA		0.816041	0.816041	DECODE	DECODE	1.38088	3050.36	Depression Howard et all	IVD	Proteiome	BRAIN DPFC	PWAS	ROS/MAP	FUSION	1.6355		0.10194		33846625	10.1038/s41593-021-00832-6	Wingo Nat Neurosci	BRAIN
IVD	P26440	6186	CIS	Depression_iPSYCH_2023	DECODE_Specific	+,NA		0.816041	0.816041	DECODE	DECODE	1.38088	3050.36	Depression Howard et all	IVD	Transcriptome	BRAIN DPFC	TWAS	dPFC of 152 participants of European descent	FUSION	-2.3543		0.0186		33846625	10.1038/s41593-021-00832-6	Wingo Nat Neurosci	BRAIN
IVD	P26440	6186	CIS	Depression_iPSYCH_2023	DECODE_Specific	+,NA		0.816041	0.816041	DECODE	DECODE	1.38088	3050.36	Depression Howard et all	IVD	Proteiome	BRAIN	PWAS	ROS/MAP	FUSION	2.9047		0.003676		33846625	10.1038/s41593-021-00832-6	Wingo Nat Neurosci	BRAIN
IVD	P26440	6186	CIS	Depression_iPSYCH_2023	DECODE_Specific	+,NA		0.816041	0.816041	DECODE	DECODE	1.38088	3050.36	SCZ	IVD	Transcriptome	Brain_Frontal_Cortex_BA9	TWAS	GteX	FUSION			0.06519		34416157	10.1016/j.ajhg.2021.07.011	Ayg√ºn N et al	Brain
IVD	P26440	6186	CIS	Depression_iPSYCH_2023	DECODE_Specific	+,NA		0.816041	0.816041	DECODE	DECODE	1.38088	3050.36	Schizophrenia	IVD	Transcriptome	brain caudate nucleus	TWAS	Gtex	Fusion			0.0242387		36319771	10.1038/s41593-022-01182-7	Benjamin KJM	brain caudate nucleus
IVD	P26440	6186	CIS	Depression_iPSYCH_2023	DECODE_Specific	+,NA		0.816041	0.816041	DECODE	DECODE	1.38088	3050.36	Schizophrenia	IVD	Transcriptome	brain caudate nucleus	SMR	Gtex	SMR	-0.019135	0.0133736	0.152487		36319771	10.1038/s41593-022-01182-7	Benjamin KJM	brain caudate nucleus
IVD	P26440	6186	CIS	BIP_PGC3_noukb	DECODE_Specific	-,NA		0.88293	0.88293	DECODE	DECODE	1.38381	3300.39	SCZ	IVD	Proteome	PLASMA	MR	deCODE	TwoSampleMR	0.161063	0.0705882	0.0225057		37085628	10.1007/s00439-023-02562-0	Dang et al Human Genetics	BLOOD
IVD	P26440	6186	CIS	BIP_PGC3_noukb	DECODE_Specific	-,NA		0.88293	0.88293	DECODE	DECODE	1.38381	3300.39	BIP	IVD	Proteome	PLASMA	MR	deCODE	TwoSampleMR	-0.0117571	0.0859729	0.891226		37085628	10.1007/s00439-023-02562-0	Dang et al Human Genetics	BLOOD
IVD	P26440	6186	CIS	BIP_PGC3_noukb	DECODE_Specific	-,NA		0.88293	0.88293	DECODE	DECODE	1.38381	3300.39	MDD	IVD	Proteome	PLASMA	MR	deCODE	TwoSampleMR	-0.0361269	0.0326354	0.2683		37085628	10.1007/s00439-023-02562-0	Dang et al Human Genetics	BLOOD
IVD	P26440	6186	CIS	BIP_PGC3_noukb	DECODE_Specific	-,NA		0.88293	0.88293	DECODE	DECODE	1.38381	3300.39	Bipolar disorder	IVD	Proteome	PLASMA	MR	FENLAND	TwoSampleMR	0.0218529	0.0389058	0.57433		36280454	https://doi.org/10.1016/j.biopsych.2022.08.015	Lu et al Biol Psychiatry	BLOOD
IVD	P26440	6186	CIS	BIP_PGC3_noukb	DECODE_Specific	-,NA		0.88293	0.88293	DECODE	DECODE	1.38381	3300.39	Major depressive disorder	IVD	Proteome	PLASMA	MR	FENLAND	TwoSampleMR	0.0413457	0.0212393	0.0515751		36280454	https://doi.org/10.1016/j.biopsych.2022.08.015	Lu et al Biol Psychiatry	BLOOD
IVD	P26440	6186	CIS	BIP_PGC3_noukb	DECODE_Specific	-,NA		0.88293	0.88293	DECODE	DECODE	1.38381	3300.39	Schizophrenia	IVD	Proteome	PLASMA	MR	FENLAND	TwoSampleMR	0.065048	0.0404209	0.107558		36280454	https://doi.org/10.1016/j.biopsych.2022.08.015	Lu et al Biol Psychiatry	BLOOD
IVD	P26440	6186	CIS	BIP_PGC3_noukb	DECODE_Specific	-,NA		0.88293	0.88293	DECODE	DECODE	1.38381	3300.39	SCZ_PGC3	IVD	Transcriptome	DLPFC	MR	CMC+GTEX	MendelianRandomization			1.92436e-21		35460606	10.1016/j.ajhg.2022.04.004	Jiang eet all Am J Hum Genet	BRAIN
IVD	P26440	6186	CIS	BIP_PGC3_noukb	DECODE_Specific	-,NA		0.88293	0.88293	DECODE	DECODE	1.38381	3300.39	SCZ_PGC3	IVD	Transcriptome	DLPFC	MR	CMC+GTEX	MendelianRandomization			8.91167e-21		35460606	10.1016/j.ajhg.2022.04.004	Jiang eet all Am J Hum Genet	BRAIN
IVD	P26440	6186	CIS	BIP_PGC3_noukb	DECODE_Specific	-,NA		0.88293	0.88293	DECODE	DECODE	1.38381	3300.39	SCZ_PGC3	IVD	Transcriptome	DLPFC	MR	CMC+GTEX	MendelianRandomization			0		35460606	10.1016/j.ajhg.2022.04.004	Jiang eet all Am J Hum Genet	BRAIN
IVD	P26440	6186	CIS	BIP_PGC3_noukb	DECODE_Specific	-,NA		0.88293	0.88293	DECODE	DECODE	1.38381	3300.39	SCZ_PGC3	IVD	Transcriptome	DLPFC	MR	CMC+GTEX	EMIC			0.00578542		35460606	10.1016/j.ajhg.2022.04.004	Jiang eet all Am J Hum Genet	BRAIN
IVD	P26440	6186	CIS	BIP_PGC3_noukb	DECODE_Specific	-,NA		0.88293	0.88293	DECODE	DECODE	1.38381	3300.39	BIP_2019_Stahl_etall	IVD	Transcriptome	DLPFC	MR	CMC+GTEX	MendelianRandomization			0.076552		35460606	10.1016/j.ajhg.2022.04.004	Jiang eet all Am J Hum Genet	BRAIN
IVD	P26440	6186	CIS	BIP_PGC3_noukb	DECODE_Specific	-,NA		0.88293	0.88293	DECODE	DECODE	1.38381	3300.39	BIP_2019_Stahl_etall	IVD	Transcriptome	DLPFC	MR	CMC+GTEX	MendelianRandomization			0.0751636		35460606	10.1016/j.ajhg.2022.04.004	Jiang eet all Am J Hum Genet	BRAIN
IVD	P26440	6186	CIS	BIP_PGC3_noukb	DECODE_Specific	-,NA		0.88293	0.88293	DECODE	DECODE	1.38381	3300.39	BIP_2019_Stahl_etall	IVD	Transcriptome	DLPFC	MR	CMC+GTEX	MendelianRandomization			0.587967		35460606	10.1016/j.ajhg.2022.04.004	Jiang eet all Am J Hum Genet	BRAIN
IVD	P26440	6186	CIS	BIP_PGC3_noukb	DECODE_Specific	-,NA		0.88293	0.88293	DECODE	DECODE	1.38381	3300.39	BIP_2019_Stahl_etall	IVD	Transcriptome	DLPFC	MR	CMC+GTEX	EMIC			0.569814		35460606	10.1016/j.ajhg.2022.04.004	Jiang eet all Am J Hum Genet	BRAIN
IVD	P26440	6186	CIS	BIP_PGC3_noukb	DECODE_Specific	-,NA		0.88293	0.88293	DECODE	DECODE	1.38381	3300.39	Deepression_Wray_tall	IVD	Transcriptome	BLOOD	MR	GTEx	TwoSampleMR	0.05	0.02	0.00109		35296807	10.1038/s41380-022-01507-9	Deng et all Mol Psychiatry	BLOOD
IVD	P26440	6186	CIS	BIP_PGC3_noukb	DECODE_Specific	-,NA		0.88293	0.88293	DECODE	DECODE	1.38381	3300.39	SCZ_PGC3	IVD	Transcriptome	DLPFC	SMR	CMC+GTEX	SMR	0.0161319	0.0111928	0.149508		35460606	10.1016/j.ajhg.2022.04.004	Jiang eet all Am J Hum Genet	BRAIN
IVD	P26440	6186	CIS	BIP_PGC3_noukb	DECODE_Specific	-,NA		0.88293	0.88293	DECODE	DECODE	1.38381	3300.39	SCZ_PGC3	IVD	Transcriptome_Transcriptlvel	DLPFC	SMR	CMC+GTEX	SMR	0.074433	0.0322945	0.0211767		35460606	10.1016/j.ajhg.2022.04.004	Jiang eet all Am J Hum Genet	BRAIN
IVD	P26440	6186	CIS	BIP_PGC3_noukb	DECODE_Specific	-,NA		0.88293	0.88293	DECODE	DECODE	1.38381	3300.39	SCZ_PGC3	IVD	Transcriptome_Transcriptlvel	DLPFC	SMR	CMC+GTEX	SMR	0.0277228	0.0181825	0.127334		35460606	10.1016/j.ajhg.2022.04.004	Jiang eet all Am J Hum Genet	BRAIN
IVD	P26440	6186	CIS	BIP_PGC3_noukb	DECODE_Specific	-,NA		0.88293	0.88293	DECODE	DECODE	1.38381	3300.39	SCZ_PGC3	IVD	Transcriptome_Transcriptlvel	DLPFC	SMR	CMC+GTEX	SMR	0.0458145	0.0332603	0.168372		35460606	10.1016/j.ajhg.2022.04.004	Jiang eet all Am J Hum Genet	BRAIN
IVD	P26440	6186	CIS	BIP_PGC3_noukb	DECODE_Specific	-,NA		0.88293	0.88293	DECODE	DECODE	1.38381	3300.39	SCZ_PGC3	IVD	Transcriptome_Transcriptlvel	DLPFC	SMR	CMC+GTEX	SMR	0.0089444	0.0325237	0.783307		35460606	10.1016/j.ajhg.2022.04.004	Jiang eet all Am J Hum Genet	BRAIN
IVD	P26440	6186	CIS	BIP_PGC3_noukb	DECODE_Specific	-,NA		0.88293	0.88293	DECODE	DECODE	1.38381	3300.39	SCZ.Clozuk.2018	IVD	Transcriptome	BRAIN	SMR	PsychENCODE	SMR	-0.00731912	0.0160198	0.648		30545856	10.1126/science.aat8127	Gandal et all science	BRAIN
IVD	P26440	6186	CIS	BIP_PGC3_noukb	DECODE_Specific	-,NA		0.88293	0.88293	DECODE	DECODE	1.38381	3300.39	BD.PGC.ruderferCell2018	IVD	Transcriptome	BRAIN	SMR	PsychENCODE	SMR	0.00894952	0.0245135	0.715047		30545856	10.1126/science.aat8127	Gandal et all science	BRAIN
IVD	P26440	6186	CIS	BIP_PGC3_noukb	DECODE_Specific	-,NA		0.88293	0.88293	DECODE	DECODE	1.38381	3300.39	MDD	IVD	Proteiome	BRAIN	SMR	BrainMeta	SMR	0.00648925	0.00537151	0.227014		37415601	10.3389/fgene.2023.1191264	Gedik et all Front Genet	BRAIN
IVD	P26440	6186	CIS	BIP_PGC3_noukb	DECODE_Specific	-,NA		0.88293	0.88293	DECODE	DECODE	1.38381	3300.39	BIP	IVD	Proteiome	BRAIN	SMR	BrainMeta	SMR	0.00611736	0.0117328	0.602094		37415601	10.3389/fgene.2023.1191264	Gedik et all Front Genet	BRAIN
IVD	P26440	6186	CIS	BIP_PGC3_noukb	DECODE_Specific	-,NA		0.88293	0.88293	DECODE	DECODE	1.38381	3300.39	SCZ	IVD	Proteiome	BRAIN	SMR	BrainMeta	SMR	0.0228579	0.0101438	0.0242341		37415601	10.3389/fgene.2023.1191264	Gedik et all Front Genet	BRAIN
IVD	P26440	6186	CIS	BIP_PGC3_noukb	DECODE_Specific	-,NA		0.88293	0.88293	DECODE	DECODE	1.38381	3300.39	MDD	IVD	Proteiome	BLOOD	SMR	eQTLGen	SMR	0.01209	0.00999988	0.226657		37415601	10.3389/fgene.2023.1191264	Gedik et all Front Genet	BLOOD
IVD	P26440	6186	CIS	BIP_PGC3_noukb	DECODE_Specific	-,NA		0.88293	0.88293	DECODE	DECODE	1.38381	3300.39	BIP	IVD	Proteiome	BLOOD	SMR	eQTLGen	SMR	0.0113972	0.021856	0.602042		37415601	10.3389/fgene.2023.1191264	Gedik et all Front Genet	BLOOD
IVD	P26440	6186	CIS	BIP_PGC3_noukb	DECODE_Specific	-,NA		0.88293	0.88293	DECODE	DECODE	1.38381	3300.39	MDD	IVD	Proteiome	BRAIN	SMR	Wingo et al., 2022, in 722 samples	SMR	0.00852739	0.0070717	0.227877		37415601	10.3389/fgene.2023.1191264	Gedik et all Front Genet	BRAIN
IVD	P26440	6186	CIS	BIP_PGC3_noukb	DECODE_Specific	-,NA		0.88293	0.88293	DECODE	DECODE	1.38381	3300.39	BIP	IVD	Proteiome	BRAIN	SMR	Wingo et al., 2022, in 722 samples	SMR	0.00803869	0.0154231	0.60222		37415601	10.3389/fgene.2023.1191264	Gedik et all Front Genet	BRAIN
IVD	P26440	6186	CIS	BIP_PGC3_noukb	DECODE_Specific	-,NA		0.88293	0.88293	DECODE	DECODE	1.38381	3300.39	SCZ	IVD	Proteiome	BRAIN	SMR	Wingo et al., 2022, in 722 samples	SMR	0.0300371	0.0134157	0.0251591		37415601	10.3389/fgene.2023.1191264	Gedik et all Front Genet	BRAIN
IVD	P26440	6186	CIS	BIP_PGC3_noukb	DECODE_Specific	-,NA		0.88293	0.88293	DECODE	DECODE	1.38381	3300.39	MDD	IVD	Proteiome	BLOOD	SMR	deCODE	SMR	0	0.039819	1		37415601	10.3389/fgene.2023.1191264	Gedik et all Front Genet	BLOOD
IVD	P26440	6186	CIS	BIP_PGC3_noukb	DECODE_Specific	-,NA		0.88293	0.88293	DECODE	DECODE	1.38381	3300.39	BIP	IVD	Proteiome	BLOOD	SMR	deCODE	SMR	-0.0117571	0.0859773	0.891231		37415601	10.3389/fgene.2023.1191264	Gedik et all Front Genet	BLOOD
IVD	P26440	6186	CIS	BIP_PGC3_noukb	DECODE_Specific	-,NA		0.88293	0.88293	DECODE	DECODE	1.38381	3300.39	SCZ	IVD	Transcriptome	BRAIN_DLPFC	TWAS	CMC	FUSION	-0.6353		0.525		31691811	10.1093/hmg/ddz253	Hall et al Hum Mol Genet	BRAIN
IVD	P26440	6186	CIS	BIP_PGC3_noukb	DECODE_Specific	-,NA		0.88293	0.88293	DECODE	DECODE	1.38381	3300.39	SCZ.Clozuk.2018	IVD	Transcriptome	BRAIN	TWAS	PsychENCODE	FUSION	1.85903		0.063		30545856	10.1126/science.aat8127	Gandal et all science	BRAIN
IVD	P26440	6186	CIS	BIP_PGC3_noukb	DECODE_Specific	-,NA		0.88293	0.88293	DECODE	DECODE	1.38381	3300.39	BD.PGC.ruderferCell2018	IVD	Transcriptome	BRAIN	TWAS	PsychENCODE	FUSION	0.56779		0.57		30545856	10.1126/science.aat8127	Gandal et all science	BRAIN
IVD	P26440	6186	CIS	BIP_PGC3_noukb	DECODE_Specific	-,NA		0.88293	0.88293	DECODE	DECODE	1.38381	3300.39	SCZ_PGC2+CLOZUK	IVD	Transcriptome	DLPFC	TWAS	Collado-Torres	FUSION	2.91627		0.00354		31174959	10.1016/j.neuron.2019.05.013	ColladoTorres_neuron_twas etal. Neuron	BRAIN
IVD	P26440	6186	CIS	BIP_PGC3_noukb	DECODE_Specific	-,NA		0.88293	0.88293	DECODE	DECODE	1.38381	3300.39	SCZ_PGC2+CLOZUK	IVD	Transcriptome	HIPPO	TWAS	Collado-Torres	FUSION	3.07843		0.00208		31174959	10.1016/j.neuron.2019.05.013	ColladoTorres_neuron_twas etal. Neuron	BRAIN
IVD	P26440	6186	CIS	BIP_PGC3_noukb	DECODE_Specific	-,NA		0.88293	0.88293	DECODE	DECODE	1.38381	3300.39	Depression Howard et all	IVD	Proteiome	BRAIN DPFC	PWAS	ROS/MAP	FUSION	1.6355		0.10194		33846625	10.1038/s41593-021-00832-6	Wingo Nat Neurosci	BRAIN
IVD	P26440	6186	CIS	BIP_PGC3_noukb	DECODE_Specific	-,NA		0.88293	0.88293	DECODE	DECODE	1.38381	3300.39	Depression Howard et all	IVD	Transcriptome	BRAIN DPFC	TWAS	dPFC of 152 participants of European descent	FUSION	-2.3543		0.0186		33846625	10.1038/s41593-021-00832-6	Wingo Nat Neurosci	BRAIN
IVD	P26440	6186	CIS	BIP_PGC3_noukb	DECODE_Specific	-,NA		0.88293	0.88293	DECODE	DECODE	1.38381	3300.39	Depression Howard et all	IVD	Proteiome	BRAIN	PWAS	ROS/MAP	FUSION	2.9047		0.003676		33846625	10.1038/s41593-021-00832-6	Wingo Nat Neurosci	BRAIN
IVD	P26440	6186	CIS	BIP_PGC3_noukb	DECODE_Specific	-,NA		0.88293	0.88293	DECODE	DECODE	1.38381	3300.39	SCZ	IVD	Transcriptome	Brain_Frontal_Cortex_BA9	TWAS	GteX	FUSION			0.06519		34416157	10.1016/j.ajhg.2021.07.011	Ayg√ºn N et al	Brain
IVD	P26440	6186	CIS	BIP_PGC3_noukb	DECODE_Specific	-,NA		0.88293	0.88293	DECODE	DECODE	1.38381	3300.39	Schizophrenia	IVD	Transcriptome	brain caudate nucleus	TWAS	Gtex	Fusion			0.0242387		36319771	10.1038/s41593-022-01182-7	Benjamin KJM	brain caudate nucleus
IVD	P26440	6186	CIS	BIP_PGC3_noukb	DECODE_Specific	-,NA		0.88293	0.88293	DECODE	DECODE	1.38381	3300.39	Schizophrenia	IVD	Transcriptome	brain caudate nucleus	SMR	Gtex	SMR	-0.019135	0.0133736	0.152487		36319771	10.1038/s41593-022-01182-7	Benjamin KJM	brain caudate nucleus
IVD	P26440	6186	TRANS	BIP_PGC3_noukb	DECODE_Specific	+,NA		0.794169	0.794169	DECODE	DECODE	1.27483	5409.09	SCZ	IVD	Proteome	PLASMA	MR	deCODE	TwoSampleMR	0.161063	0.0705882	0.0225057		37085628	10.1007/s00439-023-02562-0	Dang et al Human Genetics	BLOOD
IVD	P26440	6186	TRANS	BIP_PGC3_noukb	DECODE_Specific	+,NA		0.794169	0.794169	DECODE	DECODE	1.27483	5409.09	BIP	IVD	Proteome	PLASMA	MR	deCODE	TwoSampleMR	-0.0117571	0.0859729	0.891226		37085628	10.1007/s00439-023-02562-0	Dang et al Human Genetics	BLOOD
IVD	P26440	6186	TRANS	BIP_PGC3_noukb	DECODE_Specific	+,NA		0.794169	0.794169	DECODE	DECODE	1.27483	5409.09	MDD	IVD	Proteome	PLASMA	MR	deCODE	TwoSampleMR	-0.0361269	0.0326354	0.2683		37085628	10.1007/s00439-023-02562-0	Dang et al Human Genetics	BLOOD
IVD	P26440	6186	TRANS	BIP_PGC3_noukb	DECODE_Specific	+,NA		0.794169	0.794169	DECODE	DECODE	1.27483	5409.09	Bipolar disorder	IVD	Proteome	PLASMA	MR	FENLAND	TwoSampleMR	0.0218529	0.0389058	0.57433		36280454	https://doi.org/10.1016/j.biopsych.2022.08.015	Lu et al Biol Psychiatry	BLOOD
IVD	P26440	6186	TRANS	BIP_PGC3_noukb	DECODE_Specific	+,NA		0.794169	0.794169	DECODE	DECODE	1.27483	5409.09	Major depressive disorder	IVD	Proteome	PLASMA	MR	FENLAND	TwoSampleMR	0.0413457	0.0212393	0.0515751		36280454	https://doi.org/10.1016/j.biopsych.2022.08.015	Lu et al Biol Psychiatry	BLOOD
IVD	P26440	6186	TRANS	BIP_PGC3_noukb	DECODE_Specific	+,NA		0.794169	0.794169	DECODE	DECODE	1.27483	5409.09	Schizophrenia	IVD	Proteome	PLASMA	MR	FENLAND	TwoSampleMR	0.065048	0.0404209	0.107558		36280454	https://doi.org/10.1016/j.biopsych.2022.08.015	Lu et al Biol Psychiatry	BLOOD
IVD	P26440	6186	TRANS	BIP_PGC3_noukb	DECODE_Specific	+,NA		0.794169	0.794169	DECODE	DECODE	1.27483	5409.09	SCZ_PGC3	IVD	Transcriptome	DLPFC	MR	CMC+GTEX	MendelianRandomization			1.92436e-21		35460606	10.1016/j.ajhg.2022.04.004	Jiang eet all Am J Hum Genet	BRAIN
IVD	P26440	6186	TRANS	BIP_PGC3_noukb	DECODE_Specific	+,NA		0.794169	0.794169	DECODE	DECODE	1.27483	5409.09	SCZ_PGC3	IVD	Transcriptome	DLPFC	MR	CMC+GTEX	MendelianRandomization			8.91167e-21		35460606	10.1016/j.ajhg.2022.04.004	Jiang eet all Am J Hum Genet	BRAIN
IVD	P26440	6186	TRANS	BIP_PGC3_noukb	DECODE_Specific	+,NA		0.794169	0.794169	DECODE	DECODE	1.27483	5409.09	SCZ_PGC3	IVD	Transcriptome	DLPFC	MR	CMC+GTEX	MendelianRandomization			0		35460606	10.1016/j.ajhg.2022.04.004	Jiang eet all Am J Hum Genet	BRAIN
IVD	P26440	6186	TRANS	BIP_PGC3_noukb	DECODE_Specific	+,NA		0.794169	0.794169	DECODE	DECODE	1.27483	5409.09	SCZ_PGC3	IVD	Transcriptome	DLPFC	MR	CMC+GTEX	EMIC			0.00578542		35460606	10.1016/j.ajhg.2022.04.004	Jiang eet all Am J Hum Genet	BRAIN
IVD	P26440	6186	TRANS	BIP_PGC3_noukb	DECODE_Specific	+,NA		0.794169	0.794169	DECODE	DECODE	1.27483	5409.09	BIP_2019_Stahl_etall	IVD	Transcriptome	DLPFC	MR	CMC+GTEX	MendelianRandomization			0.076552		35460606	10.1016/j.ajhg.2022.04.004	Jiang eet all Am J Hum Genet	BRAIN
IVD	P26440	6186	TRANS	BIP_PGC3_noukb	DECODE_Specific	+,NA		0.794169	0.794169	DECODE	DECODE	1.27483	5409.09	BIP_2019_Stahl_etall	IVD	Transcriptome	DLPFC	MR	CMC+GTEX	MendelianRandomization			0.0751636		35460606	10.1016/j.ajhg.2022.04.004	Jiang eet all Am J Hum Genet	BRAIN
IVD	P26440	6186	TRANS	BIP_PGC3_noukb	DECODE_Specific	+,NA		0.794169	0.794169	DECODE	DECODE	1.27483	5409.09	BIP_2019_Stahl_etall	IVD	Transcriptome	DLPFC	MR	CMC+GTEX	MendelianRandomization			0.587967		35460606	10.1016/j.ajhg.2022.04.004	Jiang eet all Am J Hum Genet	BRAIN
IVD	P26440	6186	TRANS	BIP_PGC3_noukb	DECODE_Specific	+,NA		0.794169	0.794169	DECODE	DECODE	1.27483	5409.09	BIP_2019_Stahl_etall	IVD	Transcriptome	DLPFC	MR	CMC+GTEX	EMIC			0.569814		35460606	10.1016/j.ajhg.2022.04.004	Jiang eet all Am J Hum Genet	BRAIN
IVD	P26440	6186	TRANS	BIP_PGC3_noukb	DECODE_Specific	+,NA		0.794169	0.794169	DECODE	DECODE	1.27483	5409.09	Deepression_Wray_tall	IVD	Transcriptome	BLOOD	MR	GTEx	TwoSampleMR	0.05	0.02	0.00109		35296807	10.1038/s41380-022-01507-9	Deng et all Mol Psychiatry	BLOOD
IVD	P26440	6186	TRANS	BIP_PGC3_noukb	DECODE_Specific	+,NA		0.794169	0.794169	DECODE	DECODE	1.27483	5409.09	SCZ_PGC3	IVD	Transcriptome	DLPFC	SMR	CMC+GTEX	SMR	0.0161319	0.0111928	0.149508		35460606	10.1016/j.ajhg.2022.04.004	Jiang eet all Am J Hum Genet	BRAIN
IVD	P26440	6186	TRANS	BIP_PGC3_noukb	DECODE_Specific	+,NA		0.794169	0.794169	DECODE	DECODE	1.27483	5409.09	SCZ_PGC3	IVD	Transcriptome_Transcriptlvel	DLPFC	SMR	CMC+GTEX	SMR	0.074433	0.0322945	0.0211767		35460606	10.1016/j.ajhg.2022.04.004	Jiang eet all Am J Hum Genet	BRAIN
IVD	P26440	6186	TRANS	BIP_PGC3_noukb	DECODE_Specific	+,NA		0.794169	0.794169	DECODE	DECODE	1.27483	5409.09	SCZ_PGC3	IVD	Transcriptome_Transcriptlvel	DLPFC	SMR	CMC+GTEX	SMR	0.0277228	0.0181825	0.127334		35460606	10.1016/j.ajhg.2022.04.004	Jiang eet all Am J Hum Genet	BRAIN
IVD	P26440	6186	TRANS	BIP_PGC3_noukb	DECODE_Specific	+,NA		0.794169	0.794169	DECODE	DECODE	1.27483	5409.09	SCZ_PGC3	IVD	Transcriptome_Transcriptlvel	DLPFC	SMR	CMC+GTEX	SMR	0.0458145	0.0332603	0.168372		35460606	10.1016/j.ajhg.2022.04.004	Jiang eet all Am J Hum Genet	BRAIN
IVD	P26440	6186	TRANS	BIP_PGC3_noukb	DECODE_Specific	+,NA		0.794169	0.794169	DECODE	DECODE	1.27483	5409.09	SCZ_PGC3	IVD	Transcriptome_Transcriptlvel	DLPFC	SMR	CMC+GTEX	SMR	0.0089444	0.0325237	0.783307		35460606	10.1016/j.ajhg.2022.04.004	Jiang eet all Am J Hum Genet	BRAIN
IVD	P26440	6186	TRANS	BIP_PGC3_noukb	DECODE_Specific	+,NA		0.794169	0.794169	DECODE	DECODE	1.27483	5409.09	SCZ.Clozuk.2018	IVD	Transcriptome	BRAIN	SMR	PsychENCODE	SMR	-0.00731912	0.0160198	0.648		30545856	10.1126/science.aat8127	Gandal et all science	BRAIN
IVD	P26440	6186	TRANS	BIP_PGC3_noukb	DECODE_Specific	+,NA		0.794169	0.794169	DECODE	DECODE	1.27483	5409.09	BD.PGC.ruderferCell2018	IVD	Transcriptome	BRAIN	SMR	PsychENCODE	SMR	0.00894952	0.0245135	0.715047		30545856	10.1126/science.aat8127	Gandal et all science	BRAIN
IVD	P26440	6186	TRANS	BIP_PGC3_noukb	DECODE_Specific	+,NA		0.794169	0.794169	DECODE	DECODE	1.27483	5409.09	MDD	IVD	Proteiome	BRAIN	SMR	BrainMeta	SMR	0.00648925	0.00537151	0.227014		37415601	10.3389/fgene.2023.1191264	Gedik et all Front Genet	BRAIN
IVD	P26440	6186	TRANS	BIP_PGC3_noukb	DECODE_Specific	+,NA		0.794169	0.794169	DECODE	DECODE	1.27483	5409.09	BIP	IVD	Proteiome	BRAIN	SMR	BrainMeta	SMR	0.00611736	0.0117328	0.602094		37415601	10.3389/fgene.2023.1191264	Gedik et all Front Genet	BRAIN
IVD	P26440	6186	TRANS	BIP_PGC3_noukb	DECODE_Specific	+,NA		0.794169	0.794169	DECODE	DECODE	1.27483	5409.09	SCZ	IVD	Proteiome	BRAIN	SMR	BrainMeta	SMR	0.0228579	0.0101438	0.0242341		37415601	10.3389/fgene.2023.1191264	Gedik et all Front Genet	BRAIN
IVD	P26440	6186	TRANS	BIP_PGC3_noukb	DECODE_Specific	+,NA		0.794169	0.794169	DECODE	DECODE	1.27483	5409.09	MDD	IVD	Proteiome	BLOOD	SMR	eQTLGen	SMR	0.01209	0.00999988	0.226657		37415601	10.3389/fgene.2023.1191264	Gedik et all Front Genet	BLOOD
IVD	P26440	6186	TRANS	BIP_PGC3_noukb	DECODE_Specific	+,NA		0.794169	0.794169	DECODE	DECODE	1.27483	5409.09	BIP	IVD	Proteiome	BLOOD	SMR	eQTLGen	SMR	0.0113972	0.021856	0.602042		37415601	10.3389/fgene.2023.1191264	Gedik et all Front Genet	BLOOD
IVD	P26440	6186	TRANS	BIP_PGC3_noukb	DECODE_Specific	+,NA		0.794169	0.794169	DECODE	DECODE	1.27483	5409.09	MDD	IVD	Proteiome	BRAIN	SMR	Wingo et al., 2022, in 722 samples	SMR	0.00852739	0.0070717	0.227877		37415601	10.3389/fgene.2023.1191264	Gedik et all Front Genet	BRAIN
IVD	P26440	6186	TRANS	BIP_PGC3_noukb	DECODE_Specific	+,NA		0.794169	0.794169	DECODE	DECODE	1.27483	5409.09	BIP	IVD	Proteiome	BRAIN	SMR	Wingo et al., 2022, in 722 samples	SMR	0.00803869	0.0154231	0.60222		37415601	10.3389/fgene.2023.1191264	Gedik et all Front Genet	BRAIN
IVD	P26440	6186	TRANS	BIP_PGC3_noukb	DECODE_Specific	+,NA		0.794169	0.794169	DECODE	DECODE	1.27483	5409.09	SCZ	IVD	Proteiome	BRAIN	SMR	Wingo et al., 2022, in 722 samples	SMR	0.0300371	0.0134157	0.0251591		37415601	10.3389/fgene.2023.1191264	Gedik et all Front Genet	BRAIN
IVD	P26440	6186	TRANS	BIP_PGC3_noukb	DECODE_Specific	+,NA		0.794169	0.794169	DECODE	DECODE	1.27483	5409.09	MDD	IVD	Proteiome	BLOOD	SMR	deCODE	SMR	0	0.039819	1		37415601	10.3389/fgene.2023.1191264	Gedik et all Front Genet	BLOOD
IVD	P26440	6186	TRANS	BIP_PGC3_noukb	DECODE_Specific	+,NA		0.794169	0.794169	DECODE	DECODE	1.27483	5409.09	BIP	IVD	Proteiome	BLOOD	SMR	deCODE	SMR	-0.0117571	0.0859773	0.891231		37415601	10.3389/fgene.2023.1191264	Gedik et all Front Genet	BLOOD
IVD	P26440	6186	TRANS	BIP_PGC3_noukb	DECODE_Specific	+,NA		0.794169	0.794169	DECODE	DECODE	1.27483	5409.09	SCZ	IVD	Transcriptome	BRAIN_DLPFC	TWAS	CMC	FUSION	-0.6353		0.525		31691811	10.1093/hmg/ddz253	Hall et al Hum Mol Genet	BRAIN
IVD	P26440	6186	TRANS	BIP_PGC3_noukb	DECODE_Specific	+,NA		0.794169	0.794169	DECODE	DECODE	1.27483	5409.09	SCZ.Clozuk.2018	IVD	Transcriptome	BRAIN	TWAS	PsychENCODE	FUSION	1.85903		0.063		30545856	10.1126/science.aat8127	Gandal et all science	BRAIN
IVD	P26440	6186	TRANS	BIP_PGC3_noukb	DECODE_Specific	+,NA		0.794169	0.794169	DECODE	DECODE	1.27483	5409.09	BD.PGC.ruderferCell2018	IVD	Transcriptome	BRAIN	TWAS	PsychENCODE	FUSION	0.56779		0.57		30545856	10.1126/science.aat8127	Gandal et all science	BRAIN
IVD	P26440	6186	TRANS	BIP_PGC3_noukb	DECODE_Specific	+,NA		0.794169	0.794169	DECODE	DECODE	1.27483	5409.09	SCZ_PGC2+CLOZUK	IVD	Transcriptome	DLPFC	TWAS	Collado-Torres	FUSION	2.91627		0.00354		31174959	10.1016/j.neuron.2019.05.013	ColladoTorres_neuron_twas etal. Neuron	BRAIN
IVD	P26440	6186	TRANS	BIP_PGC3_noukb	DECODE_Specific	+,NA		0.794169	0.794169	DECODE	DECODE	1.27483	5409.09	SCZ_PGC2+CLOZUK	IVD	Transcriptome	HIPPO	TWAS	Collado-Torres	FUSION	3.07843		0.00208		31174959	10.1016/j.neuron.2019.05.013	ColladoTorres_neuron_twas etal. Neuron	BRAIN
IVD	P26440	6186	TRANS	BIP_PGC3_noukb	DECODE_Specific	+,NA		0.794169	0.794169	DECODE	DECODE	1.27483	5409.09	Depression Howard et all	IVD	Proteiome	BRAIN DPFC	PWAS	ROS/MAP	FUSION	1.6355		0.10194		33846625	10.1038/s41593-021-00832-6	Wingo Nat Neurosci	BRAIN
IVD	P26440	6186	TRANS	BIP_PGC3_noukb	DECODE_Specific	+,NA		0.794169	0.794169	DECODE	DECODE	1.27483	5409.09	Depression Howard et all	IVD	Transcriptome	BRAIN DPFC	TWAS	dPFC of 152 participants of European descent	FUSION	-2.3543		0.0186		33846625	10.1038/s41593-021-00832-6	Wingo Nat Neurosci	BRAIN
IVD	P26440	6186	TRANS	BIP_PGC3_noukb	DECODE_Specific	+,NA		0.794169	0.794169	DECODE	DECODE	1.27483	5409.09	Depression Howard et all	IVD	Proteiome	BRAIN	PWAS	ROS/MAP	FUSION	2.9047		0.003676		33846625	10.1038/s41593-021-00832-6	Wingo Nat Neurosci	BRAIN
IVD	P26440	6186	TRANS	BIP_PGC3_noukb	DECODE_Specific	+,NA		0.794169	0.794169	DECODE	DECODE	1.27483	5409.09	SCZ	IVD	Transcriptome	Brain_Frontal_Cortex_BA9	TWAS	GteX	FUSION			0.06519		34416157	10.1016/j.ajhg.2021.07.011	Ayg√ºn N et al	Brain
IVD	P26440	6186	TRANS	BIP_PGC3_noukb	DECODE_Specific	+,NA		0.794169	0.794169	DECODE	DECODE	1.27483	5409.09	Schizophrenia	IVD	Transcriptome	brain caudate nucleus	TWAS	Gtex	Fusion			0.0242387		36319771	10.1038/s41593-022-01182-7	Benjamin KJM	brain caudate nucleus
IVD	P26440	6186	TRANS	BIP_PGC3_noukb	DECODE_Specific	+,NA		0.794169	0.794169	DECODE	DECODE	1.27483	5409.09	Schizophrenia	IVD	Transcriptome	brain caudate nucleus	SMR	Gtex	SMR	-0.019135	0.0133736	0.152487		36319771	10.1038/s41593-022-01182-7	Benjamin KJM	brain caudate nucleus
IVD	P26440	6186	TRANS	Cognition_Meta	DECODE_Specific	+,NA		0.311117	0.311117	DECODE	DECODE	0.86703	2119.02	SCZ	IVD	Proteome	PLASMA	MR	deCODE	TwoSampleMR	0.161063	0.0705882	0.0225057		37085628	10.1007/s00439-023-02562-0	Dang et al Human Genetics	BLOOD
IVD	P26440	6186	TRANS	Cognition_Meta	DECODE_Specific	+,NA		0.311117	0.311117	DECODE	DECODE	0.86703	2119.02	BIP	IVD	Proteome	PLASMA	MR	deCODE	TwoSampleMR	-0.0117571	0.0859729	0.891226		37085628	10.1007/s00439-023-02562-0	Dang et al Human Genetics	BLOOD
IVD	P26440	6186	TRANS	Cognition_Meta	DECODE_Specific	+,NA		0.311117	0.311117	DECODE	DECODE	0.86703	2119.02	MDD	IVD	Proteome	PLASMA	MR	deCODE	TwoSampleMR	-0.0361269	0.0326354	0.2683		37085628	10.1007/s00439-023-02562-0	Dang et al Human Genetics	BLOOD
IVD	P26440	6186	TRANS	Cognition_Meta	DECODE_Specific	+,NA		0.311117	0.311117	DECODE	DECODE	0.86703	2119.02	Bipolar disorder	IVD	Proteome	PLASMA	MR	FENLAND	TwoSampleMR	0.0218529	0.0389058	0.57433		36280454	https://doi.org/10.1016/j.biopsych.2022.08.015	Lu et al Biol Psychiatry	BLOOD
IVD	P26440	6186	TRANS	Cognition_Meta	DECODE_Specific	+,NA		0.311117	0.311117	DECODE	DECODE	0.86703	2119.02	Major depressive disorder	IVD	Proteome	PLASMA	MR	FENLAND	TwoSampleMR	0.0413457	0.0212393	0.0515751		36280454	https://doi.org/10.1016/j.biopsych.2022.08.015	Lu et al Biol Psychiatry	BLOOD
IVD	P26440	6186	TRANS	Cognition_Meta	DECODE_Specific	+,NA		0.311117	0.311117	DECODE	DECODE	0.86703	2119.02	Schizophrenia	IVD	Proteome	PLASMA	MR	FENLAND	TwoSampleMR	0.065048	0.0404209	0.107558		36280454	https://doi.org/10.1016/j.biopsych.2022.08.015	Lu et al Biol Psychiatry	BLOOD
IVD	P26440	6186	TRANS	Cognition_Meta	DECODE_Specific	+,NA		0.311117	0.311117	DECODE	DECODE	0.86703	2119.02	SCZ_PGC3	IVD	Transcriptome	DLPFC	MR	CMC+GTEX	MendelianRandomization			1.92436e-21		35460606	10.1016/j.ajhg.2022.04.004	Jiang eet all Am J Hum Genet	BRAIN
IVD	P26440	6186	TRANS	Cognition_Meta	DECODE_Specific	+,NA		0.311117	0.311117	DECODE	DECODE	0.86703	2119.02	SCZ_PGC3	IVD	Transcriptome	DLPFC	MR	CMC+GTEX	MendelianRandomization			8.91167e-21		35460606	10.1016/j.ajhg.2022.04.004	Jiang eet all Am J Hum Genet	BRAIN
IVD	P26440	6186	TRANS	Cognition_Meta	DECODE_Specific	+,NA		0.311117	0.311117	DECODE	DECODE	0.86703	2119.02	SCZ_PGC3	IVD	Transcriptome	DLPFC	MR	CMC+GTEX	MendelianRandomization			0		35460606	10.1016/j.ajhg.2022.04.004	Jiang eet all Am J Hum Genet	BRAIN
IVD	P26440	6186	TRANS	Cognition_Meta	DECODE_Specific	+,NA		0.311117	0.311117	DECODE	DECODE	0.86703	2119.02	SCZ_PGC3	IVD	Transcriptome	DLPFC	MR	CMC+GTEX	EMIC			0.00578542		35460606	10.1016/j.ajhg.2022.04.004	Jiang eet all Am J Hum Genet	BRAIN
IVD	P26440	6186	TRANS	Cognition_Meta	DECODE_Specific	+,NA		0.311117	0.311117	DECODE	DECODE	0.86703	2119.02	BIP_2019_Stahl_etall	IVD	Transcriptome	DLPFC	MR	CMC+GTEX	MendelianRandomization			0.076552		35460606	10.1016/j.ajhg.2022.04.004	Jiang eet all Am J Hum Genet	BRAIN
IVD	P26440	6186	TRANS	Cognition_Meta	DECODE_Specific	+,NA		0.311117	0.311117	DECODE	DECODE	0.86703	2119.02	BIP_2019_Stahl_etall	IVD	Transcriptome	DLPFC	MR	CMC+GTEX	MendelianRandomization			0.0751636		35460606	10.1016/j.ajhg.2022.04.004	Jiang eet all Am J Hum Genet	BRAIN
IVD	P26440	6186	TRANS	Cognition_Meta	DECODE_Specific	+,NA		0.311117	0.311117	DECODE	DECODE	0.86703	2119.02	BIP_2019_Stahl_etall	IVD	Transcriptome	DLPFC	MR	CMC+GTEX	MendelianRandomization			0.587967		35460606	10.1016/j.ajhg.2022.04.004	Jiang eet all Am J Hum Genet	BRAIN
IVD	P26440	6186	TRANS	Cognition_Meta	DECODE_Specific	+,NA		0.311117	0.311117	DECODE	DECODE	0.86703	2119.02	BIP_2019_Stahl_etall	IVD	Transcriptome	DLPFC	MR	CMC+GTEX	EMIC			0.569814		35460606	10.1016/j.ajhg.2022.04.004	Jiang eet all Am J Hum Genet	BRAIN
IVD	P26440	6186	TRANS	Cognition_Meta	DECODE_Specific	+,NA		0.311117	0.311117	DECODE	DECODE	0.86703	2119.02	Deepression_Wray_tall	IVD	Transcriptome	BLOOD	MR	GTEx	TwoSampleMR	0.05	0.02	0.00109		35296807	10.1038/s41380-022-01507-9	Deng et all Mol Psychiatry	BLOOD
IVD	P26440	6186	TRANS	Cognition_Meta	DECODE_Specific	+,NA		0.311117	0.311117	DECODE	DECODE	0.86703	2119.02	SCZ_PGC3	IVD	Transcriptome	DLPFC	SMR	CMC+GTEX	SMR	0.0161319	0.0111928	0.149508		35460606	10.1016/j.ajhg.2022.04.004	Jiang eet all Am J Hum Genet	BRAIN
IVD	P26440	6186	TRANS	Cognition_Meta	DECODE_Specific	+,NA		0.311117	0.311117	DECODE	DECODE	0.86703	2119.02	SCZ_PGC3	IVD	Transcriptome_Transcriptlvel	DLPFC	SMR	CMC+GTEX	SMR	0.074433	0.0322945	0.0211767		35460606	10.1016/j.ajhg.2022.04.004	Jiang eet all Am J Hum Genet	BRAIN
IVD	P26440	6186	TRANS	Cognition_Meta	DECODE_Specific	+,NA		0.311117	0.311117	DECODE	DECODE	0.86703	2119.02	SCZ_PGC3	IVD	Transcriptome_Transcriptlvel	DLPFC	SMR	CMC+GTEX	SMR	0.0277228	0.0181825	0.127334		35460606	10.1016/j.ajhg.2022.04.004	Jiang eet all Am J Hum Genet	BRAIN
IVD	P26440	6186	TRANS	Cognition_Meta	DECODE_Specific	+,NA		0.311117	0.311117	DECODE	DECODE	0.86703	2119.02	SCZ_PGC3	IVD	Transcriptome_Transcriptlvel	DLPFC	SMR	CMC+GTEX	SMR	0.0458145	0.0332603	0.168372		35460606	10.1016/j.ajhg.2022.04.004	Jiang eet all Am J Hum Genet	BRAIN
IVD	P26440	6186	TRANS	Cognition_Meta	DECODE_Specific	+,NA		0.311117	0.311117	DECODE	DECODE	0.86703	2119.02	SCZ_PGC3	IVD	Transcriptome_Transcriptlvel	DLPFC	SMR	CMC+GTEX	SMR	0.0089444	0.0325237	0.783307		35460606	10.1016/j.ajhg.2022.04.004	Jiang eet all Am J Hum Genet	BRAIN
IVD	P26440	6186	TRANS	Cognition_Meta	DECODE_Specific	+,NA		0.311117	0.311117	DECODE	DECODE	0.86703	2119.02	SCZ.Clozuk.2018	IVD	Transcriptome	BRAIN	SMR	PsychENCODE	SMR	-0.00731912	0.0160198	0.648		30545856	10.1126/science.aat8127	Gandal et all science	BRAIN
IVD	P26440	6186	TRANS	Cognition_Meta	DECODE_Specific	+,NA		0.311117	0.311117	DECODE	DECODE	0.86703	2119.02	BD.PGC.ruderferCell2018	IVD	Transcriptome	BRAIN	SMR	PsychENCODE	SMR	0.00894952	0.0245135	0.715047		30545856	10.1126/science.aat8127	Gandal et all science	BRAIN
IVD	P26440	6186	TRANS	Cognition_Meta	DECODE_Specific	+,NA		0.311117	0.311117	DECODE	DECODE	0.86703	2119.02	MDD	IVD	Proteiome	BRAIN	SMR	BrainMeta	SMR	0.00648925	0.00537151	0.227014		37415601	10.3389/fgene.2023.1191264	Gedik et all Front Genet	BRAIN
IVD	P26440	6186	TRANS	Cognition_Meta	DECODE_Specific	+,NA		0.311117	0.311117	DECODE	DECODE	0.86703	2119.02	BIP	IVD	Proteiome	BRAIN	SMR	BrainMeta	SMR	0.00611736	0.0117328	0.602094		37415601	10.3389/fgene.2023.1191264	Gedik et all Front Genet	BRAIN
IVD	P26440	6186	TRANS	Cognition_Meta	DECODE_Specific	+,NA		0.311117	0.311117	DECODE	DECODE	0.86703	2119.02	SCZ	IVD	Proteiome	BRAIN	SMR	BrainMeta	SMR	0.0228579	0.0101438	0.0242341		37415601	10.3389/fgene.2023.1191264	Gedik et all Front Genet	BRAIN
IVD	P26440	6186	TRANS	Cognition_Meta	DECODE_Specific	+,NA		0.311117	0.311117	DECODE	DECODE	0.86703	2119.02	MDD	IVD	Proteiome	BLOOD	SMR	eQTLGen	SMR	0.01209	0.00999988	0.226657		37415601	10.3389/fgene.2023.1191264	Gedik et all Front Genet	BLOOD
IVD	P26440	6186	TRANS	Cognition_Meta	DECODE_Specific	+,NA		0.311117	0.311117	DECODE	DECODE	0.86703	2119.02	BIP	IVD	Proteiome	BLOOD	SMR	eQTLGen	SMR	0.0113972	0.021856	0.602042		37415601	10.3389/fgene.2023.1191264	Gedik et all Front Genet	BLOOD
IVD	P26440	6186	TRANS	Cognition_Meta	DECODE_Specific	+,NA		0.311117	0.311117	DECODE	DECODE	0.86703	2119.02	MDD	IVD	Proteiome	BRAIN	SMR	Wingo et al., 2022, in 722 samples	SMR	0.00852739	0.0070717	0.227877		37415601	10.3389/fgene.2023.1191264	Gedik et all Front Genet	BRAIN
IVD	P26440	6186	TRANS	Cognition_Meta	DECODE_Specific	+,NA		0.311117	0.311117	DECODE	DECODE	0.86703	2119.02	BIP	IVD	Proteiome	BRAIN	SMR	Wingo et al., 2022, in 722 samples	SMR	0.00803869	0.0154231	0.60222		37415601	10.3389/fgene.2023.1191264	Gedik et all Front Genet	BRAIN
IVD	P26440	6186	TRANS	Cognition_Meta	DECODE_Specific	+,NA		0.311117	0.311117	DECODE	DECODE	0.86703	2119.02	SCZ	IVD	Proteiome	BRAIN	SMR	Wingo et al., 2022, in 722 samples	SMR	0.0300371	0.0134157	0.0251591		37415601	10.3389/fgene.2023.1191264	Gedik et all Front Genet	BRAIN
IVD	P26440	6186	TRANS	Cognition_Meta	DECODE_Specific	+,NA		0.311117	0.311117	DECODE	DECODE	0.86703	2119.02	MDD	IVD	Proteiome	BLOOD	SMR	deCODE	SMR	0	0.039819	1		37415601	10.3389/fgene.2023.1191264	Gedik et all Front Genet	BLOOD
IVD	P26440	6186	TRANS	Cognition_Meta	DECODE_Specific	+,NA		0.311117	0.311117	DECODE	DECODE	0.86703	2119.02	BIP	IVD	Proteiome	BLOOD	SMR	deCODE	SMR	-0.0117571	0.0859773	0.891231		37415601	10.3389/fgene.2023.1191264	Gedik et all Front Genet	BLOOD
IVD	P26440	6186	TRANS	Cognition_Meta	DECODE_Specific	+,NA		0.311117	0.311117	DECODE	DECODE	0.86703	2119.02	SCZ	IVD	Transcriptome	BRAIN_DLPFC	TWAS	CMC	FUSION	-0.6353		0.525		31691811	10.1093/hmg/ddz253	Hall et al Hum Mol Genet	BRAIN
IVD	P26440	6186	TRANS	Cognition_Meta	DECODE_Specific	+,NA		0.311117	0.311117	DECODE	DECODE	0.86703	2119.02	SCZ.Clozuk.2018	IVD	Transcriptome	BRAIN	TWAS	PsychENCODE	FUSION	1.85903		0.063		30545856	10.1126/science.aat8127	Gandal et all science	BRAIN
IVD	P26440	6186	TRANS	Cognition_Meta	DECODE_Specific	+,NA		0.311117	0.311117	DECODE	DECODE	0.86703	2119.02	BD.PGC.ruderferCell2018	IVD	Transcriptome	BRAIN	TWAS	PsychENCODE	FUSION	0.56779		0.57		30545856	10.1126/science.aat8127	Gandal et all science	BRAIN
IVD	P26440	6186	TRANS	Cognition_Meta	DECODE_Specific	+,NA		0.311117	0.311117	DECODE	DECODE	0.86703	2119.02	SCZ_PGC2+CLOZUK	IVD	Transcriptome	DLPFC	TWAS	Collado-Torres	FUSION	2.91627		0.00354		31174959	10.1016/j.neuron.2019.05.013	ColladoTorres_neuron_twas etal. Neuron	BRAIN
IVD	P26440	6186	TRANS	Cognition_Meta	DECODE_Specific	+,NA		0.311117	0.311117	DECODE	DECODE	0.86703	2119.02	SCZ_PGC2+CLOZUK	IVD	Transcriptome	HIPPO	TWAS	Collado-Torres	FUSION	3.07843		0.00208		31174959	10.1016/j.neuron.2019.05.013	ColladoTorres_neuron_twas etal. Neuron	BRAIN
IVD	P26440	6186	TRANS	Cognition_Meta	DECODE_Specific	+,NA		0.311117	0.311117	DECODE	DECODE	0.86703	2119.02	Depression Howard et all	IVD	Proteiome	BRAIN DPFC	PWAS	ROS/MAP	FUSION	1.6355		0.10194		33846625	10.1038/s41593-021-00832-6	Wingo Nat Neurosci	BRAIN
IVD	P26440	6186	TRANS	Cognition_Meta	DECODE_Specific	+,NA		0.311117	0.311117	DECODE	DECODE	0.86703	2119.02	Depression Howard et all	IVD	Transcriptome	BRAIN DPFC	TWAS	dPFC of 152 participants of European descent	FUSION	-2.3543		0.0186		33846625	10.1038/s41593-021-00832-6	Wingo Nat Neurosci	BRAIN
IVD	P26440	6186	TRANS	Cognition_Meta	DECODE_Specific	+,NA		0.311117	0.311117	DECODE	DECODE	0.86703	2119.02	Depression Howard et all	IVD	Proteiome	BRAIN	PWAS	ROS/MAP	FUSION	2.9047		0.003676		33846625	10.1038/s41593-021-00832-6	Wingo Nat Neurosci	BRAIN
IVD	P26440	6186	TRANS	Cognition_Meta	DECODE_Specific	+,NA		0.311117	0.311117	DECODE	DECODE	0.86703	2119.02	SCZ	IVD	Transcriptome	Brain_Frontal_Cortex_BA9	TWAS	GteX	FUSION			0.06519		34416157	10.1016/j.ajhg.2021.07.011	Ayg√ºn N et al	Brain
IVD	P26440	6186	TRANS	Cognition_Meta	DECODE_Specific	+,NA		0.311117	0.311117	DECODE	DECODE	0.86703	2119.02	Schizophrenia	IVD	Transcriptome	brain caudate nucleus	TWAS	Gtex	Fusion			0.0242387		36319771	10.1038/s41593-022-01182-7	Benjamin KJM	brain caudate nucleus
IVD	P26440	6186	TRANS	Cognition_Meta	DECODE_Specific	+,NA		0.311117	0.311117	DECODE	DECODE	0.86703	2119.02	Schizophrenia	IVD	Transcriptome	brain caudate nucleus	SMR	Gtex	SMR	-0.019135	0.0133736	0.152487		36319771	10.1038/s41593-022-01182-7	Benjamin KJM	brain caudate nucleus
IVD	P26440	6186	TRANS	Depression_iPSYCH_2023	DECODE_Specific	-,NA		0.313629	0.313629	DECODE	DECODE	1.49067	2136.13	SCZ	IVD	Proteome	PLASMA	MR	deCODE	TwoSampleMR	0.161063	0.0705882	0.0225057		37085628	10.1007/s00439-023-02562-0	Dang et al Human Genetics	BLOOD
IVD	P26440	6186	TRANS	Depression_iPSYCH_2023	DECODE_Specific	-,NA		0.313629	0.313629	DECODE	DECODE	1.49067	2136.13	BIP	IVD	Proteome	PLASMA	MR	deCODE	TwoSampleMR	-0.0117571	0.0859729	0.891226		37085628	10.1007/s00439-023-02562-0	Dang et al Human Genetics	BLOOD
IVD	P26440	6186	TRANS	Depression_iPSYCH_2023	DECODE_Specific	-,NA		0.313629	0.313629	DECODE	DECODE	1.49067	2136.13	MDD	IVD	Proteome	PLASMA	MR	deCODE	TwoSampleMR	-0.0361269	0.0326354	0.2683		37085628	10.1007/s00439-023-02562-0	Dang et al Human Genetics	BLOOD
IVD	P26440	6186	TRANS	Depression_iPSYCH_2023	DECODE_Specific	-,NA		0.313629	0.313629	DECODE	DECODE	1.49067	2136.13	Bipolar disorder	IVD	Proteome	PLASMA	MR	FENLAND	TwoSampleMR	0.0218529	0.0389058	0.57433		36280454	https://doi.org/10.1016/j.biopsych.2022.08.015	Lu et al Biol Psychiatry	BLOOD
IVD	P26440	6186	TRANS	Depression_iPSYCH_2023	DECODE_Specific	-,NA		0.313629	0.313629	DECODE	DECODE	1.49067	2136.13	Major depressive disorder	IVD	Proteome	PLASMA	MR	FENLAND	TwoSampleMR	0.0413457	0.0212393	0.0515751		36280454	https://doi.org/10.1016/j.biopsych.2022.08.015	Lu et al Biol Psychiatry	BLOOD
IVD	P26440	6186	TRANS	Depression_iPSYCH_2023	DECODE_Specific	-,NA		0.313629	0.313629	DECODE	DECODE	1.49067	2136.13	Schizophrenia	IVD	Proteome	PLASMA	MR	FENLAND	TwoSampleMR	0.065048	0.0404209	0.107558		36280454	https://doi.org/10.1016/j.biopsych.2022.08.015	Lu et al Biol Psychiatry	BLOOD
IVD	P26440	6186	TRANS	Depression_iPSYCH_2023	DECODE_Specific	-,NA		0.313629	0.313629	DECODE	DECODE	1.49067	2136.13	SCZ_PGC3	IVD	Transcriptome	DLPFC	MR	CMC+GTEX	MendelianRandomization			1.92436e-21		35460606	10.1016/j.ajhg.2022.04.004	Jiang eet all Am J Hum Genet	BRAIN
IVD	P26440	6186	TRANS	Depression_iPSYCH_2023	DECODE_Specific	-,NA		0.313629	0.313629	DECODE	DECODE	1.49067	2136.13	SCZ_PGC3	IVD	Transcriptome	DLPFC	MR	CMC+GTEX	MendelianRandomization			8.91167e-21		35460606	10.1016/j.ajhg.2022.04.004	Jiang eet all Am J Hum Genet	BRAIN
IVD	P26440	6186	TRANS	Depression_iPSYCH_2023	DECODE_Specific	-,NA		0.313629	0.313629	DECODE	DECODE	1.49067	2136.13	SCZ_PGC3	IVD	Transcriptome	DLPFC	MR	CMC+GTEX	MendelianRandomization			0		35460606	10.1016/j.ajhg.2022.04.004	Jiang eet all Am J Hum Genet	BRAIN
IVD	P26440	6186	TRANS	Depression_iPSYCH_2023	DECODE_Specific	-,NA		0.313629	0.313629	DECODE	DECODE	1.49067	2136.13	SCZ_PGC3	IVD	Transcriptome	DLPFC	MR	CMC+GTEX	EMIC			0.00578542		35460606	10.1016/j.ajhg.2022.04.004	Jiang eet all Am J Hum Genet	BRAIN
IVD	P26440	6186	TRANS	Depression_iPSYCH_2023	DECODE_Specific	-,NA		0.313629	0.313629	DECODE	DECODE	1.49067	2136.13	BIP_2019_Stahl_etall	IVD	Transcriptome	DLPFC	MR	CMC+GTEX	MendelianRandomization			0.076552		35460606	10.1016/j.ajhg.2022.04.004	Jiang eet all Am J Hum Genet	BRAIN
IVD	P26440	6186	TRANS	Depression_iPSYCH_2023	DECODE_Specific	-,NA		0.313629	0.313629	DECODE	DECODE	1.49067	2136.13	BIP_2019_Stahl_etall	IVD	Transcriptome	DLPFC	MR	CMC+GTEX	MendelianRandomization			0.0751636		35460606	10.1016/j.ajhg.2022.04.004	Jiang eet all Am J Hum Genet	BRAIN
IVD	P26440	6186	TRANS	Depression_iPSYCH_2023	DECODE_Specific	-,NA		0.313629	0.313629	DECODE	DECODE	1.49067	2136.13	BIP_2019_Stahl_etall	IVD	Transcriptome	DLPFC	MR	CMC+GTEX	MendelianRandomization			0.587967		35460606	10.1016/j.ajhg.2022.04.004	Jiang eet all Am J Hum Genet	BRAIN
IVD	P26440	6186	TRANS	Depression_iPSYCH_2023	DECODE_Specific	-,NA		0.313629	0.313629	DECODE	DECODE	1.49067	2136.13	BIP_2019_Stahl_etall	IVD	Transcriptome	DLPFC	MR	CMC+GTEX	EMIC			0.569814		35460606	10.1016/j.ajhg.2022.04.004	Jiang eet all Am J Hum Genet	BRAIN
IVD	P26440	6186	TRANS	Depression_iPSYCH_2023	DECODE_Specific	-,NA		0.313629	0.313629	DECODE	DECODE	1.49067	2136.13	Deepression_Wray_tall	IVD	Transcriptome	BLOOD	MR	GTEx	TwoSampleMR	0.05	0.02	0.00109		35296807	10.1038/s41380-022-01507-9	Deng et all Mol Psychiatry	BLOOD
IVD	P26440	6186	TRANS	Depression_iPSYCH_2023	DECODE_Specific	-,NA		0.313629	0.313629	DECODE	DECODE	1.49067	2136.13	SCZ_PGC3	IVD	Transcriptome	DLPFC	SMR	CMC+GTEX	SMR	0.0161319	0.0111928	0.149508		35460606	10.1016/j.ajhg.2022.04.004	Jiang eet all Am J Hum Genet	BRAIN
IVD	P26440	6186	TRANS	Depression_iPSYCH_2023	DECODE_Specific	-,NA		0.313629	0.313629	DECODE	DECODE	1.49067	2136.13	SCZ_PGC3	IVD	Transcriptome_Transcriptlvel	DLPFC	SMR	CMC+GTEX	SMR	0.074433	0.0322945	0.0211767		35460606	10.1016/j.ajhg.2022.04.004	Jiang eet all Am J Hum Genet	BRAIN
IVD	P26440	6186	TRANS	Depression_iPSYCH_2023	DECODE_Specific	-,NA		0.313629	0.313629	DECODE	DECODE	1.49067	2136.13	SCZ_PGC3	IVD	Transcriptome_Transcriptlvel	DLPFC	SMR	CMC+GTEX	SMR	0.0277228	0.0181825	0.127334		35460606	10.1016/j.ajhg.2022.04.004	Jiang eet all Am J Hum Genet	BRAIN
IVD	P26440	6186	TRANS	Depression_iPSYCH_2023	DECODE_Specific	-,NA		0.313629	0.313629	DECODE	DECODE	1.49067	2136.13	SCZ_PGC3	IVD	Transcriptome_Transcriptlvel	DLPFC	SMR	CMC+GTEX	SMR	0.0458145	0.0332603	0.168372		35460606	10.1016/j.ajhg.2022.04.004	Jiang eet all Am J Hum Genet	BRAIN
IVD	P26440	6186	TRANS	Depression_iPSYCH_2023	DECODE_Specific	-,NA		0.313629	0.313629	DECODE	DECODE	1.49067	2136.13	SCZ_PGC3	IVD	Transcriptome_Transcriptlvel	DLPFC	SMR	CMC+GTEX	SMR	0.0089444	0.0325237	0.783307		35460606	10.1016/j.ajhg.2022.04.004	Jiang eet all Am J Hum Genet	BRAIN
IVD	P26440	6186	TRANS	Depression_iPSYCH_2023	DECODE_Specific	-,NA		0.313629	0.313629	DECODE	DECODE	1.49067	2136.13	SCZ.Clozuk.2018	IVD	Transcriptome	BRAIN	SMR	PsychENCODE	SMR	-0.00731912	0.0160198	0.648		30545856	10.1126/science.aat8127	Gandal et all science	BRAIN
IVD	P26440	6186	TRANS	Depression_iPSYCH_2023	DECODE_Specific	-,NA		0.313629	0.313629	DECODE	DECODE	1.49067	2136.13	BD.PGC.ruderferCell2018	IVD	Transcriptome	BRAIN	SMR	PsychENCODE	SMR	0.00894952	0.0245135	0.715047		30545856	10.1126/science.aat8127	Gandal et all science	BRAIN
IVD	P26440	6186	TRANS	Depression_iPSYCH_2023	DECODE_Specific	-,NA		0.313629	0.313629	DECODE	DECODE	1.49067	2136.13	MDD	IVD	Proteiome	BRAIN	SMR	BrainMeta	SMR	0.00648925	0.00537151	0.227014		37415601	10.3389/fgene.2023.1191264	Gedik et all Front Genet	BRAIN
IVD	P26440	6186	TRANS	Depression_iPSYCH_2023	DECODE_Specific	-,NA		0.313629	0.313629	DECODE	DECODE	1.49067	2136.13	BIP	IVD	Proteiome	BRAIN	SMR	BrainMeta	SMR	0.00611736	0.0117328	0.602094		37415601	10.3389/fgene.2023.1191264	Gedik et all Front Genet	BRAIN
IVD	P26440	6186	TRANS	Depression_iPSYCH_2023	DECODE_Specific	-,NA		0.313629	0.313629	DECODE	DECODE	1.49067	2136.13	SCZ	IVD	Proteiome	BRAIN	SMR	BrainMeta	SMR	0.0228579	0.0101438	0.0242341		37415601	10.3389/fgene.2023.1191264	Gedik et all Front Genet	BRAIN
IVD	P26440	6186	TRANS	Depression_iPSYCH_2023	DECODE_Specific	-,NA		0.313629	0.313629	DECODE	DECODE	1.49067	2136.13	MDD	IVD	Proteiome	BLOOD	SMR	eQTLGen	SMR	0.01209	0.00999988	0.226657		37415601	10.3389/fgene.2023.1191264	Gedik et all Front Genet	BLOOD
IVD	P26440	6186	TRANS	Depression_iPSYCH_2023	DECODE_Specific	-,NA		0.313629	0.313629	DECODE	DECODE	1.49067	2136.13	BIP	IVD	Proteiome	BLOOD	SMR	eQTLGen	SMR	0.0113972	0.021856	0.602042		37415601	10.3389/fgene.2023.1191264	Gedik et all Front Genet	BLOOD
IVD	P26440	6186	TRANS	Depression_iPSYCH_2023	DECODE_Specific	-,NA		0.313629	0.313629	DECODE	DECODE	1.49067	2136.13	MDD	IVD	Proteiome	BRAIN	SMR	Wingo et al., 2022, in 722 samples	SMR	0.00852739	0.0070717	0.227877		37415601	10.3389/fgene.2023.1191264	Gedik et all Front Genet	BRAIN
IVD	P26440	6186	TRANS	Depression_iPSYCH_2023	DECODE_Specific	-,NA		0.313629	0.313629	DECODE	DECODE	1.49067	2136.13	BIP	IVD	Proteiome	BRAIN	SMR	Wingo et al., 2022, in 722 samples	SMR	0.00803869	0.0154231	0.60222		37415601	10.3389/fgene.2023.1191264	Gedik et all Front Genet	BRAIN
IVD	P26440	6186	TRANS	Depression_iPSYCH_2023	DECODE_Specific	-,NA		0.313629	0.313629	DECODE	DECODE	1.49067	2136.13	SCZ	IVD	Proteiome	BRAIN	SMR	Wingo et al., 2022, in 722 samples	SMR	0.0300371	0.0134157	0.0251591		37415601	10.3389/fgene.2023.1191264	Gedik et all Front Genet	BRAIN
IVD	P26440	6186	TRANS	Depression_iPSYCH_2023	DECODE_Specific	-,NA		0.313629	0.313629	DECODE	DECODE	1.49067	2136.13	MDD	IVD	Proteiome	BLOOD	SMR	deCODE	SMR	0	0.039819	1		37415601	10.3389/fgene.2023.1191264	Gedik et all Front Genet	BLOOD
IVD	P26440	6186	TRANS	Depression_iPSYCH_2023	DECODE_Specific	-,NA		0.313629	0.313629	DECODE	DECODE	1.49067	2136.13	BIP	IVD	Proteiome	BLOOD	SMR	deCODE	SMR	-0.0117571	0.0859773	0.891231		37415601	10.3389/fgene.2023.1191264	Gedik et all Front Genet	BLOOD
IVD	P26440	6186	TRANS	Depression_iPSYCH_2023	DECODE_Specific	-,NA		0.313629	0.313629	DECODE	DECODE	1.49067	2136.13	SCZ	IVD	Transcriptome	BRAIN_DLPFC	TWAS	CMC	FUSION	-0.6353		0.525		31691811	10.1093/hmg/ddz253	Hall et al Hum Mol Genet	BRAIN
IVD	P26440	6186	TRANS	Depression_iPSYCH_2023	DECODE_Specific	-,NA		0.313629	0.313629	DECODE	DECODE	1.49067	2136.13	SCZ.Clozuk.2018	IVD	Transcriptome	BRAIN	TWAS	PsychENCODE	FUSION	1.85903		0.063		30545856	10.1126/science.aat8127	Gandal et all science	BRAIN
IVD	P26440	6186	TRANS	Depression_iPSYCH_2023	DECODE_Specific	-,NA		0.313629	0.313629	DECODE	DECODE	1.49067	2136.13	BD.PGC.ruderferCell2018	IVD	Transcriptome	BRAIN	TWAS	PsychENCODE	FUSION	0.56779		0.57		30545856	10.1126/science.aat8127	Gandal et all science	BRAIN
IVD	P26440	6186	TRANS	Depression_iPSYCH_2023	DECODE_Specific	-,NA		0.313629	0.313629	DECODE	DECODE	1.49067	2136.13	SCZ_PGC2+CLOZUK	IVD	Transcriptome	DLPFC	TWAS	Collado-Torres	FUSION	2.91627		0.00354		31174959	10.1016/j.neuron.2019.05.013	ColladoTorres_neuron_twas etal. Neuron	BRAIN
IVD	P26440	6186	TRANS	Depression_iPSYCH_2023	DECODE_Specific	-,NA		0.313629	0.313629	DECODE	DECODE	1.49067	2136.13	SCZ_PGC2+CLOZUK	IVD	Transcriptome	HIPPO	TWAS	Collado-Torres	FUSION	3.07843		0.00208		31174959	10.1016/j.neuron.2019.05.013	ColladoTorres_neuron_twas etal. Neuron	BRAIN
IVD	P26440	6186	TRANS	Depression_iPSYCH_2023	DECODE_Specific	-,NA		0.313629	0.313629	DECODE	DECODE	1.49067	2136.13	Depression Howard et all	IVD	Proteiome	BRAIN DPFC	PWAS	ROS/MAP	FUSION	1.6355		0.10194		33846625	10.1038/s41593-021-00832-6	Wingo Nat Neurosci	BRAIN
IVD	P26440	6186	TRANS	Depression_iPSYCH_2023	DECODE_Specific	-,NA		0.313629	0.313629	DECODE	DECODE	1.49067	2136.13	Depression Howard et all	IVD	Transcriptome	BRAIN DPFC	TWAS	dPFC of 152 participants of European descent	FUSION	-2.3543		0.0186		33846625	10.1038/s41593-021-00832-6	Wingo Nat Neurosci	BRAIN
IVD	P26440	6186	TRANS	Depression_iPSYCH_2023	DECODE_Specific	-,NA		0.313629	0.313629	DECODE	DECODE	1.49067	2136.13	Depression Howard et all	IVD	Proteiome	BRAIN	PWAS	ROS/MAP	FUSION	2.9047		0.003676		33846625	10.1038/s41593-021-00832-6	Wingo Nat Neurosci	BRAIN
IVD	P26440	6186	TRANS	Depression_iPSYCH_2023	DECODE_Specific	-,NA		0.313629	0.313629	DECODE	DECODE	1.49067	2136.13	SCZ	IVD	Transcriptome	Brain_Frontal_Cortex_BA9	TWAS	GteX	FUSION			0.06519		34416157	10.1016/j.ajhg.2021.07.011	Ayg√ºn N et al	Brain
IVD	P26440	6186	TRANS	Depression_iPSYCH_2023	DECODE_Specific	-,NA		0.313629	0.313629	DECODE	DECODE	1.49067	2136.13	Schizophrenia	IVD	Transcriptome	brain caudate nucleus	TWAS	Gtex	Fusion			0.0242387		36319771	10.1038/s41593-022-01182-7	Benjamin KJM	brain caudate nucleus
IVD	P26440	6186	TRANS	Depression_iPSYCH_2023	DECODE_Specific	-,NA		0.313629	0.313629	DECODE	DECODE	1.49067	2136.13	Schizophrenia	IVD	Transcriptome	brain caudate nucleus	SMR	Gtex	SMR	-0.019135	0.0133736	0.152487		36319771	10.1038/s41593-022-01182-7	Benjamin KJM	brain caudate nucleus
IVD	P26440	6186	TRANS	PGC3_SCZ_NoUKB	DECODE_Specific	-,NA		0.888299	0.888299	DECODE	DECODE	1.36419	6050.2	SCZ	IVD	Proteome	PLASMA	MR	deCODE	TwoSampleMR	0.161063	0.0705882	0.0225057		37085628	10.1007/s00439-023-02562-0	Dang et al Human Genetics	BLOOD
IVD	P26440	6186	TRANS	PGC3_SCZ_NoUKB	DECODE_Specific	-,NA		0.888299	0.888299	DECODE	DECODE	1.36419	6050.2	BIP	IVD	Proteome	PLASMA	MR	deCODE	TwoSampleMR	-0.0117571	0.0859729	0.891226		37085628	10.1007/s00439-023-02562-0	Dang et al Human Genetics	BLOOD
IVD	P26440	6186	TRANS	PGC3_SCZ_NoUKB	DECODE_Specific	-,NA		0.888299	0.888299	DECODE	DECODE	1.36419	6050.2	MDD	IVD	Proteome	PLASMA	MR	deCODE	TwoSampleMR	-0.0361269	0.0326354	0.2683		37085628	10.1007/s00439-023-02562-0	Dang et al Human Genetics	BLOOD
IVD	P26440	6186	TRANS	PGC3_SCZ_NoUKB	DECODE_Specific	-,NA		0.888299	0.888299	DECODE	DECODE	1.36419	6050.2	Bipolar disorder	IVD	Proteome	PLASMA	MR	FENLAND	TwoSampleMR	0.0218529	0.0389058	0.57433		36280454	https://doi.org/10.1016/j.biopsych.2022.08.015	Lu et al Biol Psychiatry	BLOOD
IVD	P26440	6186	TRANS	PGC3_SCZ_NoUKB	DECODE_Specific	-,NA		0.888299	0.888299	DECODE	DECODE	1.36419	6050.2	Major depressive disorder	IVD	Proteome	PLASMA	MR	FENLAND	TwoSampleMR	0.0413457	0.0212393	0.0515751		36280454	https://doi.org/10.1016/j.biopsych.2022.08.015	Lu et al Biol Psychiatry	BLOOD
IVD	P26440	6186	TRANS	PGC3_SCZ_NoUKB	DECODE_Specific	-,NA		0.888299	0.888299	DECODE	DECODE	1.36419	6050.2	Schizophrenia	IVD	Proteome	PLASMA	MR	FENLAND	TwoSampleMR	0.065048	0.0404209	0.107558		36280454	https://doi.org/10.1016/j.biopsych.2022.08.015	Lu et al Biol Psychiatry	BLOOD
IVD	P26440	6186	TRANS	PGC3_SCZ_NoUKB	DECODE_Specific	-,NA		0.888299	0.888299	DECODE	DECODE	1.36419	6050.2	SCZ_PGC3	IVD	Transcriptome	DLPFC	MR	CMC+GTEX	MendelianRandomization			1.92436e-21		35460606	10.1016/j.ajhg.2022.04.004	Jiang eet all Am J Hum Genet	BRAIN
IVD	P26440	6186	TRANS	PGC3_SCZ_NoUKB	DECODE_Specific	-,NA		0.888299	0.888299	DECODE	DECODE	1.36419	6050.2	SCZ_PGC3	IVD	Transcriptome	DLPFC	MR	CMC+GTEX	MendelianRandomization			8.91167e-21		35460606	10.1016/j.ajhg.2022.04.004	Jiang eet all Am J Hum Genet	BRAIN
IVD	P26440	6186	TRANS	PGC3_SCZ_NoUKB	DECODE_Specific	-,NA		0.888299	0.888299	DECODE	DECODE	1.36419	6050.2	SCZ_PGC3	IVD	Transcriptome	DLPFC	MR	CMC+GTEX	MendelianRandomization			0		35460606	10.1016/j.ajhg.2022.04.004	Jiang eet all Am J Hum Genet	BRAIN
IVD	P26440	6186	TRANS	PGC3_SCZ_NoUKB	DECODE_Specific	-,NA		0.888299	0.888299	DECODE	DECODE	1.36419	6050.2	SCZ_PGC3	IVD	Transcriptome	DLPFC	MR	CMC+GTEX	EMIC			0.00578542		35460606	10.1016/j.ajhg.2022.04.004	Jiang eet all Am J Hum Genet	BRAIN
IVD	P26440	6186	TRANS	PGC3_SCZ_NoUKB	DECODE_Specific	-,NA		0.888299	0.888299	DECODE	DECODE	1.36419	6050.2	BIP_2019_Stahl_etall	IVD	Transcriptome	DLPFC	MR	CMC+GTEX	MendelianRandomization			0.076552		35460606	10.1016/j.ajhg.2022.04.004	Jiang eet all Am J Hum Genet	BRAIN
IVD	P26440	6186	TRANS	PGC3_SCZ_NoUKB	DECODE_Specific	-,NA		0.888299	0.888299	DECODE	DECODE	1.36419	6050.2	BIP_2019_Stahl_etall	IVD	Transcriptome	DLPFC	MR	CMC+GTEX	MendelianRandomization			0.0751636		35460606	10.1016/j.ajhg.2022.04.004	Jiang eet all Am J Hum Genet	BRAIN
IVD	P26440	6186	TRANS	PGC3_SCZ_NoUKB	DECODE_Specific	-,NA		0.888299	0.888299	DECODE	DECODE	1.36419	6050.2	BIP_2019_Stahl_etall	IVD	Transcriptome	DLPFC	MR	CMC+GTEX	MendelianRandomization			0.587967		35460606	10.1016/j.ajhg.2022.04.004	Jiang eet all Am J Hum Genet	BRAIN
IVD	P26440	6186	TRANS	PGC3_SCZ_NoUKB	DECODE_Specific	-,NA		0.888299	0.888299	DECODE	DECODE	1.36419	6050.2	BIP_2019_Stahl_etall	IVD	Transcriptome	DLPFC	MR	CMC+GTEX	EMIC			0.569814		35460606	10.1016/j.ajhg.2022.04.004	Jiang eet all Am J Hum Genet	BRAIN
IVD	P26440	6186	TRANS	PGC3_SCZ_NoUKB	DECODE_Specific	-,NA		0.888299	0.888299	DECODE	DECODE	1.36419	6050.2	Deepression_Wray_tall	IVD	Transcriptome	BLOOD	MR	GTEx	TwoSampleMR	0.05	0.02	0.00109		35296807	10.1038/s41380-022-01507-9	Deng et all Mol Psychiatry	BLOOD
IVD	P26440	6186	TRANS	PGC3_SCZ_NoUKB	DECODE_Specific	-,NA		0.888299	0.888299	DECODE	DECODE	1.36419	6050.2	SCZ_PGC3	IVD	Transcriptome	DLPFC	SMR	CMC+GTEX	SMR	0.0161319	0.0111928	0.149508		35460606	10.1016/j.ajhg.2022.04.004	Jiang eet all Am J Hum Genet	BRAIN
IVD	P26440	6186	TRANS	PGC3_SCZ_NoUKB	DECODE_Specific	-,NA		0.888299	0.888299	DECODE	DECODE	1.36419	6050.2	SCZ_PGC3	IVD	Transcriptome_Transcriptlvel	DLPFC	SMR	CMC+GTEX	SMR	0.074433	0.0322945	0.0211767		35460606	10.1016/j.ajhg.2022.04.004	Jiang eet all Am J Hum Genet	BRAIN
IVD	P26440	6186	TRANS	PGC3_SCZ_NoUKB	DECODE_Specific	-,NA		0.888299	0.888299	DECODE	DECODE	1.36419	6050.2	SCZ_PGC3	IVD	Transcriptome_Transcriptlvel	DLPFC	SMR	CMC+GTEX	SMR	0.0277228	0.0181825	0.127334		35460606	10.1016/j.ajhg.2022.04.004	Jiang eet all Am J Hum Genet	BRAIN
IVD	P26440	6186	TRANS	PGC3_SCZ_NoUKB	DECODE_Specific	-,NA		0.888299	0.888299	DECODE	DECODE	1.36419	6050.2	SCZ_PGC3	IVD	Transcriptome_Transcriptlvel	DLPFC	SMR	CMC+GTEX	SMR	0.0458145	0.0332603	0.168372		35460606	10.1016/j.ajhg.2022.04.004	Jiang eet all Am J Hum Genet	BRAIN
IVD	P26440	6186	TRANS	PGC3_SCZ_NoUKB	DECODE_Specific	-,NA		0.888299	0.888299	DECODE	DECODE	1.36419	6050.2	SCZ_PGC3	IVD	Transcriptome_Transcriptlvel	DLPFC	SMR	CMC+GTEX	SMR	0.0089444	0.0325237	0.783307		35460606	10.1016/j.ajhg.2022.04.004	Jiang eet all Am J Hum Genet	BRAIN
IVD	P26440	6186	TRANS	PGC3_SCZ_NoUKB	DECODE_Specific	-,NA		0.888299	0.888299	DECODE	DECODE	1.36419	6050.2	SCZ.Clozuk.2018	IVD	Transcriptome	BRAIN	SMR	PsychENCODE	SMR	-0.00731912	0.0160198	0.648		30545856	10.1126/science.aat8127	Gandal et all science	BRAIN
IVD	P26440	6186	TRANS	PGC3_SCZ_NoUKB	DECODE_Specific	-,NA		0.888299	0.888299	DECODE	DECODE	1.36419	6050.2	BD.PGC.ruderferCell2018	IVD	Transcriptome	BRAIN	SMR	PsychENCODE	SMR	0.00894952	0.0245135	0.715047		30545856	10.1126/science.aat8127	Gandal et all science	BRAIN
IVD	P26440	6186	TRANS	PGC3_SCZ_NoUKB	DECODE_Specific	-,NA		0.888299	0.888299	DECODE	DECODE	1.36419	6050.2	MDD	IVD	Proteiome	BRAIN	SMR	BrainMeta	SMR	0.00648925	0.00537151	0.227014		37415601	10.3389/fgene.2023.1191264	Gedik et all Front Genet	BRAIN
IVD	P26440	6186	TRANS	PGC3_SCZ_NoUKB	DECODE_Specific	-,NA		0.888299	0.888299	DECODE	DECODE	1.36419	6050.2	BIP	IVD	Proteiome	BRAIN	SMR	BrainMeta	SMR	0.00611736	0.0117328	0.602094		37415601	10.3389/fgene.2023.1191264	Gedik et all Front Genet	BRAIN
IVD	P26440	6186	TRANS	PGC3_SCZ_NoUKB	DECODE_Specific	-,NA		0.888299	0.888299	DECODE	DECODE	1.36419	6050.2	SCZ	IVD	Proteiome	BRAIN	SMR	BrainMeta	SMR	0.0228579	0.0101438	0.0242341		37415601	10.3389/fgene.2023.1191264	Gedik et all Front Genet	BRAIN
IVD	P26440	6186	TRANS	PGC3_SCZ_NoUKB	DECODE_Specific	-,NA		0.888299	0.888299	DECODE	DECODE	1.36419	6050.2	MDD	IVD	Proteiome	BLOOD	SMR	eQTLGen	SMR	0.01209	0.00999988	0.226657		37415601	10.3389/fgene.2023.1191264	Gedik et all Front Genet	BLOOD
IVD	P26440	6186	TRANS	PGC3_SCZ_NoUKB	DECODE_Specific	-,NA		0.888299	0.888299	DECODE	DECODE	1.36419	6050.2	BIP	IVD	Proteiome	BLOOD	SMR	eQTLGen	SMR	0.0113972	0.021856	0.602042		37415601	10.3389/fgene.2023.1191264	Gedik et all Front Genet	BLOOD
IVD	P26440	6186	TRANS	PGC3_SCZ_NoUKB	DECODE_Specific	-,NA		0.888299	0.888299	DECODE	DECODE	1.36419	6050.2	MDD	IVD	Proteiome	BRAIN	SMR	Wingo et al., 2022, in 722 samples	SMR	0.00852739	0.0070717	0.227877		37415601	10.3389/fgene.2023.1191264	Gedik et all Front Genet	BRAIN
IVD	P26440	6186	TRANS	PGC3_SCZ_NoUKB	DECODE_Specific	-,NA		0.888299	0.888299	DECODE	DECODE	1.36419	6050.2	BIP	IVD	Proteiome	BRAIN	SMR	Wingo et al., 2022, in 722 samples	SMR	0.00803869	0.0154231	0.60222		37415601	10.3389/fgene.2023.1191264	Gedik et all Front Genet	BRAIN
IVD	P26440	6186	TRANS	PGC3_SCZ_NoUKB	DECODE_Specific	-,NA		0.888299	0.888299	DECODE	DECODE	1.36419	6050.2	SCZ	IVD	Proteiome	BRAIN	SMR	Wingo et al., 2022, in 722 samples	SMR	0.0300371	0.0134157	0.0251591		37415601	10.3389/fgene.2023.1191264	Gedik et all Front Genet	BRAIN
IVD	P26440	6186	TRANS	PGC3_SCZ_NoUKB	DECODE_Specific	-,NA		0.888299	0.888299	DECODE	DECODE	1.36419	6050.2	MDD	IVD	Proteiome	BLOOD	SMR	deCODE	SMR	0	0.039819	1		37415601	10.3389/fgene.2023.1191264	Gedik et all Front Genet	BLOOD
IVD	P26440	6186	TRANS	PGC3_SCZ_NoUKB	DECODE_Specific	-,NA		0.888299	0.888299	DECODE	DECODE	1.36419	6050.2	BIP	IVD	Proteiome	BLOOD	SMR	deCODE	SMR	-0.0117571	0.0859773	0.891231		37415601	10.3389/fgene.2023.1191264	Gedik et all Front Genet	BLOOD
IVD	P26440	6186	TRANS	PGC3_SCZ_NoUKB	DECODE_Specific	-,NA		0.888299	0.888299	DECODE	DECODE	1.36419	6050.2	SCZ	IVD	Transcriptome	BRAIN_DLPFC	TWAS	CMC	FUSION	-0.6353		0.525		31691811	10.1093/hmg/ddz253	Hall et al Hum Mol Genet	BRAIN
IVD	P26440	6186	TRANS	PGC3_SCZ_NoUKB	DECODE_Specific	-,NA		0.888299	0.888299	DECODE	DECODE	1.36419	6050.2	SCZ.Clozuk.2018	IVD	Transcriptome	BRAIN	TWAS	PsychENCODE	FUSION	1.85903		0.063		30545856	10.1126/science.aat8127	Gandal et all science	BRAIN
IVD	P26440	6186	TRANS	PGC3_SCZ_NoUKB	DECODE_Specific	-,NA		0.888299	0.888299	DECODE	DECODE	1.36419	6050.2	BD.PGC.ruderferCell2018	IVD	Transcriptome	BRAIN	TWAS	PsychENCODE	FUSION	0.56779		0.57		30545856	10.1126/science.aat8127	Gandal et all science	BRAIN
IVD	P26440	6186	TRANS	PGC3_SCZ_NoUKB	DECODE_Specific	-,NA		0.888299	0.888299	DECODE	DECODE	1.36419	6050.2	SCZ_PGC2+CLOZUK	IVD	Transcriptome	DLPFC	TWAS	Collado-Torres	FUSION	2.91627		0.00354		31174959	10.1016/j.neuron.2019.05.013	ColladoTorres_neuron_twas etal. Neuron	BRAIN
IVD	P26440	6186	TRANS	PGC3_SCZ_NoUKB	DECODE_Specific	-,NA		0.888299	0.888299	DECODE	DECODE	1.36419	6050.2	SCZ_PGC2+CLOZUK	IVD	Transcriptome	HIPPO	TWAS	Collado-Torres	FUSION	3.07843		0.00208		31174959	10.1016/j.neuron.2019.05.013	ColladoTorres_neuron_twas etal. Neuron	BRAIN
IVD	P26440	6186	TRANS	PGC3_SCZ_NoUKB	DECODE_Specific	-,NA		0.888299	0.888299	DECODE	DECODE	1.36419	6050.2	Depression Howard et all	IVD	Proteiome	BRAIN DPFC	PWAS	ROS/MAP	FUSION	1.6355		0.10194		33846625	10.1038/s41593-021-00832-6	Wingo Nat Neurosci	BRAIN
IVD	P26440	6186	TRANS	PGC3_SCZ_NoUKB	DECODE_Specific	-,NA		0.888299	0.888299	DECODE	DECODE	1.36419	6050.2	Depression Howard et all	IVD	Transcriptome	BRAIN DPFC	TWAS	dPFC of 152 participants of European descent	FUSION	-2.3543		0.0186		33846625	10.1038/s41593-021-00832-6	Wingo Nat Neurosci	BRAIN
IVD	P26440	6186	TRANS	PGC3_SCZ_NoUKB	DECODE_Specific	-,NA		0.888299	0.888299	DECODE	DECODE	1.36419	6050.2	Depression Howard et all	IVD	Proteiome	BRAIN	PWAS	ROS/MAP	FUSION	2.9047		0.003676		33846625	10.1038/s41593-021-00832-6	Wingo Nat Neurosci	BRAIN
IVD	P26440	6186	TRANS	PGC3_SCZ_NoUKB	DECODE_Specific	-,NA		0.888299	0.888299	DECODE	DECODE	1.36419	6050.2	SCZ	IVD	Transcriptome	Brain_Frontal_Cortex_BA9	TWAS	GteX	FUSION			0.06519		34416157	10.1016/j.ajhg.2021.07.011	Ayg√ºn N et al	Brain
IVD	P26440	6186	TRANS	PGC3_SCZ_NoUKB	DECODE_Specific	-,NA		0.888299	0.888299	DECODE	DECODE	1.36419	6050.2	Schizophrenia	IVD	Transcriptome	brain caudate nucleus	TWAS	Gtex	Fusion			0.0242387		36319771	10.1038/s41593-022-01182-7	Benjamin KJM	brain caudate nucleus
IVD	P26440	6186	TRANS	PGC3_SCZ_NoUKB	DECODE_Specific	-,NA		0.888299	0.888299	DECODE	DECODE	1.36419	6050.2	Schizophrenia	IVD	Transcriptome	brain caudate nucleus	SMR	Gtex	SMR	-0.019135	0.0133736	0.152487		36319771	10.1038/s41593-022-01182-7	Benjamin KJM	brain caudate nucleus
JAG1	P78504	6188	CIS	Cognition_Meta	DECODE_Specific	-,NA		0.457717	0.457717	DECODE	DECODE	1.17108	1710.95	SCZ_PGC3	JAG1	Transcriptome	DLPFC	SMR	CMC+GTEX	SMR	0.0301202	0.0257278	0.241709		35460606	10.1016/j.ajhg.2022.04.004	Jiang eet all Am J Hum Genet	BRAIN
JAG1	P78504	6188	CIS	Cognition_Meta	DECODE_Specific	-,NA		0.457717	0.457717	DECODE	DECODE	1.17108	1710.95	SCZ_PGC3	JAG1	Transcriptome_Transcriptlvel	DLPFC	SMR	CMC+GTEX	SMR	0.0382316	0.0332092	0.249636		35460606	10.1016/j.ajhg.2022.04.004	Jiang eet all Am J Hum Genet	BRAIN
JAG1	P78504	6188	CIS	Cognition_Meta	DECODE_Specific	-,NA		0.457717	0.457717	DECODE	DECODE	1.17108	1710.95	SCZ.Clozuk.2018	JAG1	Transcriptome	BRAIN	SMR	PsychENCODE	SMR	0.0689132	0.0472607	0.145		30545856	10.1126/science.aat8127	Gandal et all science	BRAIN
JAG1	P78504	6188	CIS	Cognition_Meta	DECODE_Specific	-,NA		0.457717	0.457717	DECODE	DECODE	1.17108	1710.95	SCZ	JAG1	Proteiome	BLOOD	SMR	eQTLGen	SMR	-0.0108922	0.124179	0.930104		37415601	10.3389/fgene.2023.1191264	Gedik et all Front Genet	BLOOD
JAG1	P78504	6188	CIS	Cognition_Meta	DECODE_Specific	-,NA		0.457717	0.457717	DECODE	DECODE	1.17108	1710.95	MDD	JAG1	Proteiome	BRAIN	SMR	BrainMeta	SMR	-0.0312419	0.0194248	0.107759		37415601	10.3389/fgene.2023.1191264	Gedik et all Front Genet	BRAIN
JAG1	P78504	6188	CIS	Cognition_Meta	DECODE_Specific	-,NA		0.457717	0.457717	DECODE	DECODE	1.17108	1710.95	BIP	JAG1	Proteiome	BRAIN	SMR	BrainMeta	SMR	-0.0346345	0.0416171	0.405286		37415601	10.3389/fgene.2023.1191264	Gedik et all Front Genet	BRAIN
JAG1	P78504	6188	CIS	Cognition_Meta	DECODE_Specific	-,NA		0.457717	0.457717	DECODE	DECODE	1.17108	1710.95	SCZ	JAG1	Proteiome	BRAIN	SMR	BrainMeta	SMR	-0.030063	0.0356771	0.399428		37415601	10.3389/fgene.2023.1191264	Gedik et all Front Genet	BRAIN
JAG1	P78504	6188	CIS	Cognition_Meta	DECODE_Specific	-,NA		0.457717	0.457717	DECODE	DECODE	1.17108	1710.95	MDD	JAG1	Proteiome	BLOOD	SMR	eQTLGen	SMR	0.0557306	0.0649114	0.390582		37415601	10.3389/fgene.2023.1191264	Gedik et all Front Genet	BLOOD
JAG1	P78504	6188	CIS	Cognition_Meta	DECODE_Specific	-,NA		0.457717	0.457717	DECODE	DECODE	1.17108	1710.95	BIP	JAG1	Proteiome	BLOOD	SMR	eQTLGen	SMR	0.0332838	0.145742	0.819355		37415601	10.3389/fgene.2023.1191264	Gedik et all Front Genet	BLOOD
JAG1	P78504	6188	CIS	Cognition_Meta	DECODE_Specific	-,NA		0.457717	0.457717	DECODE	DECODE	1.17108	1710.95	SCZ	JAG1	Proteiome	BLOOD	SMR	deCODE	SMR	-0.0782624	0.121773	0.520424		37415601	10.3389/fgene.2023.1191264	Gedik et all Front Genet	BLOOD
JAG1	P78504	6188	CIS	Cognition_Meta	DECODE_Specific	-,NA		0.457717	0.457717	DECODE	DECODE	1.17108	1710.95	MDD	JAG1	Proteiome	BLOOD	SMR	deCODE	SMR	-0.192197	0.0692417	0.0055077		37415601	10.3389/fgene.2023.1191264	Gedik et all Front Genet	BLOOD
JAG1	P78504	6188	CIS	Cognition_Meta	DECODE_Specific	-,NA		0.457717	0.457717	DECODE	DECODE	1.17108	1710.95	BIP	JAG1	Proteiome	BLOOD	SMR	deCODE	SMR	-0.122886	0.142433	0.388264		37415601	10.3389/fgene.2023.1191264	Gedik et all Front Genet	BLOOD
JAG1	P78504	6188	CIS	Cognition_Meta	DECODE_Specific	-,NA		0.457717	0.457717	DECODE	DECODE	1.17108	1710.95	SCZ.Clozuk.2018	JAG1	Transcriptome	BRAIN	TWAS	PsychENCODE	FUSION	1.7263		0.0843		30545856	10.1126/science.aat8127	Gandal et all science	BRAIN
JAG1	P78504	6188	CIS	Cognition_Meta	DECODE_Specific	-,NA		0.457717	0.457717	DECODE	DECODE	1.17108	1710.95	BD.PGC.ruderferCell2018	JAG1	Transcriptome	BRAIN	TWAS	PsychENCODE	FUSION	0.9337		0.35		30545856	10.1126/science.aat8127	Gandal et all science	BRAIN
JAG1	P78504	6188	CIS	BIP_PGC3_noukb	DECODE_Specific	-,NA		0.812494	0.812494	DECODE	DECODE	1.35888	3037.1	SCZ_PGC3	JAG1	Transcriptome	DLPFC	SMR	CMC+GTEX	SMR	0.0301202	0.0257278	0.241709		35460606	10.1016/j.ajhg.2022.04.004	Jiang eet all Am J Hum Genet	BRAIN
JAG1	P78504	6188	CIS	BIP_PGC3_noukb	DECODE_Specific	-,NA		0.812494	0.812494	DECODE	DECODE	1.35888	3037.1	SCZ_PGC3	JAG1	Transcriptome_Transcriptlvel	DLPFC	SMR	CMC+GTEX	SMR	0.0382316	0.0332092	0.249636		35460606	10.1016/j.ajhg.2022.04.004	Jiang eet all Am J Hum Genet	BRAIN
JAG1	P78504	6188	CIS	BIP_PGC3_noukb	DECODE_Specific	-,NA		0.812494	0.812494	DECODE	DECODE	1.35888	3037.1	SCZ.Clozuk.2018	JAG1	Transcriptome	BRAIN	SMR	PsychENCODE	SMR	0.0689132	0.0472607	0.145		30545856	10.1126/science.aat8127	Gandal et all science	BRAIN
JAG1	P78504	6188	CIS	BIP_PGC3_noukb	DECODE_Specific	-,NA		0.812494	0.812494	DECODE	DECODE	1.35888	3037.1	SCZ	JAG1	Proteiome	BLOOD	SMR	eQTLGen	SMR	-0.0108922	0.124179	0.930104		37415601	10.3389/fgene.2023.1191264	Gedik et all Front Genet	BLOOD
JAG1	P78504	6188	CIS	BIP_PGC3_noukb	DECODE_Specific	-,NA		0.812494	0.812494	DECODE	DECODE	1.35888	3037.1	MDD	JAG1	Proteiome	BRAIN	SMR	BrainMeta	SMR	-0.0312419	0.0194248	0.107759		37415601	10.3389/fgene.2023.1191264	Gedik et all Front Genet	BRAIN
JAG1	P78504	6188	CIS	BIP_PGC3_noukb	DECODE_Specific	-,NA		0.812494	0.812494	DECODE	DECODE	1.35888	3037.1	BIP	JAG1	Proteiome	BRAIN	SMR	BrainMeta	SMR	-0.0346345	0.0416171	0.405286		37415601	10.3389/fgene.2023.1191264	Gedik et all Front Genet	BRAIN
JAG1	P78504	6188	CIS	BIP_PGC3_noukb	DECODE_Specific	-,NA		0.812494	0.812494	DECODE	DECODE	1.35888	3037.1	SCZ	JAG1	Proteiome	BRAIN	SMR	BrainMeta	SMR	-0.030063	0.0356771	0.399428		37415601	10.3389/fgene.2023.1191264	Gedik et all Front Genet	BRAIN
JAG1	P78504	6188	CIS	BIP_PGC3_noukb	DECODE_Specific	-,NA		0.812494	0.812494	DECODE	DECODE	1.35888	3037.1	MDD	JAG1	Proteiome	BLOOD	SMR	eQTLGen	SMR	0.0557306	0.0649114	0.390582		37415601	10.3389/fgene.2023.1191264	Gedik et all Front Genet	BLOOD
JAG1	P78504	6188	CIS	BIP_PGC3_noukb	DECODE_Specific	-,NA		0.812494	0.812494	DECODE	DECODE	1.35888	3037.1	BIP	JAG1	Proteiome	BLOOD	SMR	eQTLGen	SMR	0.0332838	0.145742	0.819355		37415601	10.3389/fgene.2023.1191264	Gedik et all Front Genet	BLOOD
JAG1	P78504	6188	CIS	BIP_PGC3_noukb	DECODE_Specific	-,NA		0.812494	0.812494	DECODE	DECODE	1.35888	3037.1	SCZ	JAG1	Proteiome	BLOOD	SMR	deCODE	SMR	-0.0782624	0.121773	0.520424		37415601	10.3389/fgene.2023.1191264	Gedik et all Front Genet	BLOOD
JAG1	P78504	6188	CIS	BIP_PGC3_noukb	DECODE_Specific	-,NA		0.812494	0.812494	DECODE	DECODE	1.35888	3037.1	MDD	JAG1	Proteiome	BLOOD	SMR	deCODE	SMR	-0.192197	0.0692417	0.0055077		37415601	10.3389/fgene.2023.1191264	Gedik et all Front Genet	BLOOD
JAG1	P78504	6188	CIS	BIP_PGC3_noukb	DECODE_Specific	-,NA		0.812494	0.812494	DECODE	DECODE	1.35888	3037.1	BIP	JAG1	Proteiome	BLOOD	SMR	deCODE	SMR	-0.122886	0.142433	0.388264		37415601	10.3389/fgene.2023.1191264	Gedik et all Front Genet	BLOOD
JAG1	P78504	6188	CIS	BIP_PGC3_noukb	DECODE_Specific	-,NA		0.812494	0.812494	DECODE	DECODE	1.35888	3037.1	SCZ.Clozuk.2018	JAG1	Transcriptome	BRAIN	TWAS	PsychENCODE	FUSION	1.7263		0.0843		30545856	10.1126/science.aat8127	Gandal et all science	BRAIN
JAG1	P78504	6188	CIS	BIP_PGC3_noukb	DECODE_Specific	-,NA		0.812494	0.812494	DECODE	DECODE	1.35888	3037.1	BD.PGC.ruderferCell2018	JAG1	Transcriptome	BRAIN	TWAS	PsychENCODE	FUSION	0.9337		0.35		30545856	10.1126/science.aat8127	Gandal et all science	BRAIN
JAG1	P78504	6188	CIS	Depression_iPSYCH_2023	DECODE_Specific	-,NA		0.827699	0.827699	DECODE	DECODE	1.38246	3093.94	SCZ_PGC3	JAG1	Transcriptome	DLPFC	SMR	CMC+GTEX	SMR	0.0301202	0.0257278	0.241709		35460606	10.1016/j.ajhg.2022.04.004	Jiang eet all Am J Hum Genet	BRAIN
JAG1	P78504	6188	CIS	Depression_iPSYCH_2023	DECODE_Specific	-,NA		0.827699	0.827699	DECODE	DECODE	1.38246	3093.94	SCZ_PGC3	JAG1	Transcriptome_Transcriptlvel	DLPFC	SMR	CMC+GTEX	SMR	0.0382316	0.0332092	0.249636		35460606	10.1016/j.ajhg.2022.04.004	Jiang eet all Am J Hum Genet	BRAIN
JAG1	P78504	6188	CIS	Depression_iPSYCH_2023	DECODE_Specific	-,NA		0.827699	0.827699	DECODE	DECODE	1.38246	3093.94	SCZ.Clozuk.2018	JAG1	Transcriptome	BRAIN	SMR	PsychENCODE	SMR	0.0689132	0.0472607	0.145		30545856	10.1126/science.aat8127	Gandal et all science	BRAIN
JAG1	P78504	6188	CIS	Depression_iPSYCH_2023	DECODE_Specific	-,NA		0.827699	0.827699	DECODE	DECODE	1.38246	3093.94	SCZ	JAG1	Proteiome	BLOOD	SMR	eQTLGen	SMR	-0.0108922	0.124179	0.930104		37415601	10.3389/fgene.2023.1191264	Gedik et all Front Genet	BLOOD
JAG1	P78504	6188	CIS	Depression_iPSYCH_2023	DECODE_Specific	-,NA		0.827699	0.827699	DECODE	DECODE	1.38246	3093.94	MDD	JAG1	Proteiome	BRAIN	SMR	BrainMeta	SMR	-0.0312419	0.0194248	0.107759		37415601	10.3389/fgene.2023.1191264	Gedik et all Front Genet	BRAIN
JAG1	P78504	6188	CIS	Depression_iPSYCH_2023	DECODE_Specific	-,NA		0.827699	0.827699	DECODE	DECODE	1.38246	3093.94	BIP	JAG1	Proteiome	BRAIN	SMR	BrainMeta	SMR	-0.0346345	0.0416171	0.405286		37415601	10.3389/fgene.2023.1191264	Gedik et all Front Genet	BRAIN
JAG1	P78504	6188	CIS	Depression_iPSYCH_2023	DECODE_Specific	-,NA		0.827699	0.827699	DECODE	DECODE	1.38246	3093.94	SCZ	JAG1	Proteiome	BRAIN	SMR	BrainMeta	SMR	-0.030063	0.0356771	0.399428		37415601	10.3389/fgene.2023.1191264	Gedik et all Front Genet	BRAIN
JAG1	P78504	6188	CIS	Depression_iPSYCH_2023	DECODE_Specific	-,NA		0.827699	0.827699	DECODE	DECODE	1.38246	3093.94	MDD	JAG1	Proteiome	BLOOD	SMR	eQTLGen	SMR	0.0557306	0.0649114	0.390582		37415601	10.3389/fgene.2023.1191264	Gedik et all Front Genet	BLOOD
JAG1	P78504	6188	CIS	Depression_iPSYCH_2023	DECODE_Specific	-,NA		0.827699	0.827699	DECODE	DECODE	1.38246	3093.94	BIP	JAG1	Proteiome	BLOOD	SMR	eQTLGen	SMR	0.0332838	0.145742	0.819355		37415601	10.3389/fgene.2023.1191264	Gedik et all Front Genet	BLOOD
JAG1	P78504	6188	CIS	Depression_iPSYCH_2023	DECODE_Specific	-,NA		0.827699	0.827699	DECODE	DECODE	1.38246	3093.94	SCZ	JAG1	Proteiome	BLOOD	SMR	deCODE	SMR	-0.0782624	0.121773	0.520424		37415601	10.3389/fgene.2023.1191264	Gedik et all Front Genet	BLOOD
JAG1	P78504	6188	CIS	Depression_iPSYCH_2023	DECODE_Specific	-,NA		0.827699	0.827699	DECODE	DECODE	1.38246	3093.94	MDD	JAG1	Proteiome	BLOOD	SMR	deCODE	SMR	-0.192197	0.0692417	0.0055077		37415601	10.3389/fgene.2023.1191264	Gedik et all Front Genet	BLOOD
JAG1	P78504	6188	CIS	Depression_iPSYCH_2023	DECODE_Specific	-,NA		0.827699	0.827699	DECODE	DECODE	1.38246	3093.94	BIP	JAG1	Proteiome	BLOOD	SMR	deCODE	SMR	-0.122886	0.142433	0.388264		37415601	10.3389/fgene.2023.1191264	Gedik et all Front Genet	BLOOD
JAG1	P78504	6188	CIS	Depression_iPSYCH_2023	DECODE_Specific	-,NA		0.827699	0.827699	DECODE	DECODE	1.38246	3093.94	SCZ.Clozuk.2018	JAG1	Transcriptome	BRAIN	TWAS	PsychENCODE	FUSION	1.7263		0.0843		30545856	10.1126/science.aat8127	Gandal et all science	BRAIN
JAG1	P78504	6188	CIS	Depression_iPSYCH_2023	DECODE_Specific	-,NA		0.827699	0.827699	DECODE	DECODE	1.38246	3093.94	BD.PGC.ruderferCell2018	JAG1	Transcriptome	BRAIN	TWAS	PsychENCODE	FUSION	0.9337		0.35		30545856	10.1126/science.aat8127	Gandal et all science	BRAIN
JAG1	P78504	6188	CIS	PGC3_SCZ_NoUKB	DECODE_Specific	-,NA		0.92674	0.92674	DECODE	DECODE	1.43562	3464.15	SCZ_PGC3	JAG1	Transcriptome	DLPFC	SMR	CMC+GTEX	SMR	0.0301202	0.0257278	0.241709		35460606	10.1016/j.ajhg.2022.04.004	Jiang eet all Am J Hum Genet	BRAIN
JAG1	P78504	6188	CIS	PGC3_SCZ_NoUKB	DECODE_Specific	-,NA		0.92674	0.92674	DECODE	DECODE	1.43562	3464.15	SCZ_PGC3	JAG1	Transcriptome_Transcriptlvel	DLPFC	SMR	CMC+GTEX	SMR	0.0382316	0.0332092	0.249636		35460606	10.1016/j.ajhg.2022.04.004	Jiang eet all Am J Hum Genet	BRAIN
JAG1	P78504	6188	CIS	PGC3_SCZ_NoUKB	DECODE_Specific	-,NA		0.92674	0.92674	DECODE	DECODE	1.43562	3464.15	SCZ.Clozuk.2018	JAG1	Transcriptome	BRAIN	SMR	PsychENCODE	SMR	0.0689132	0.0472607	0.145		30545856	10.1126/science.aat8127	Gandal et all science	BRAIN
JAG1	P78504	6188	CIS	PGC3_SCZ_NoUKB	DECODE_Specific	-,NA		0.92674	0.92674	DECODE	DECODE	1.43562	3464.15	SCZ	JAG1	Proteiome	BLOOD	SMR	eQTLGen	SMR	-0.0108922	0.124179	0.930104		37415601	10.3389/fgene.2023.1191264	Gedik et all Front Genet	BLOOD
JAG1	P78504	6188	CIS	PGC3_SCZ_NoUKB	DECODE_Specific	-,NA		0.92674	0.92674	DECODE	DECODE	1.43562	3464.15	MDD	JAG1	Proteiome	BRAIN	SMR	BrainMeta	SMR	-0.0312419	0.0194248	0.107759		37415601	10.3389/fgene.2023.1191264	Gedik et all Front Genet	BRAIN
JAG1	P78504	6188	CIS	PGC3_SCZ_NoUKB	DECODE_Specific	-,NA		0.92674	0.92674	DECODE	DECODE	1.43562	3464.15	BIP	JAG1	Proteiome	BRAIN	SMR	BrainMeta	SMR	-0.0346345	0.0416171	0.405286		37415601	10.3389/fgene.2023.1191264	Gedik et all Front Genet	BRAIN
JAG1	P78504	6188	CIS	PGC3_SCZ_NoUKB	DECODE_Specific	-,NA		0.92674	0.92674	DECODE	DECODE	1.43562	3464.15	SCZ	JAG1	Proteiome	BRAIN	SMR	BrainMeta	SMR	-0.030063	0.0356771	0.399428		37415601	10.3389/fgene.2023.1191264	Gedik et all Front Genet	BRAIN
JAG1	P78504	6188	CIS	PGC3_SCZ_NoUKB	DECODE_Specific	-,NA		0.92674	0.92674	DECODE	DECODE	1.43562	3464.15	MDD	JAG1	Proteiome	BLOOD	SMR	eQTLGen	SMR	0.0557306	0.0649114	0.390582		37415601	10.3389/fgene.2023.1191264	Gedik et all Front Genet	BLOOD
JAG1	P78504	6188	CIS	PGC3_SCZ_NoUKB	DECODE_Specific	-,NA		0.92674	0.92674	DECODE	DECODE	1.43562	3464.15	BIP	JAG1	Proteiome	BLOOD	SMR	eQTLGen	SMR	0.0332838	0.145742	0.819355		37415601	10.3389/fgene.2023.1191264	Gedik et all Front Genet	BLOOD
JAG1	P78504	6188	CIS	PGC3_SCZ_NoUKB	DECODE_Specific	-,NA		0.92674	0.92674	DECODE	DECODE	1.43562	3464.15	SCZ	JAG1	Proteiome	BLOOD	SMR	deCODE	SMR	-0.0782624	0.121773	0.520424		37415601	10.3389/fgene.2023.1191264	Gedik et all Front Genet	BLOOD
JAG1	P78504	6188	CIS	PGC3_SCZ_NoUKB	DECODE_Specific	-,NA		0.92674	0.92674	DECODE	DECODE	1.43562	3464.15	MDD	JAG1	Proteiome	BLOOD	SMR	deCODE	SMR	-0.192197	0.0692417	0.0055077		37415601	10.3389/fgene.2023.1191264	Gedik et all Front Genet	BLOOD
JAG1	P78504	6188	CIS	PGC3_SCZ_NoUKB	DECODE_Specific	-,NA		0.92674	0.92674	DECODE	DECODE	1.43562	3464.15	BIP	JAG1	Proteiome	BLOOD	SMR	deCODE	SMR	-0.122886	0.142433	0.388264		37415601	10.3389/fgene.2023.1191264	Gedik et all Front Genet	BLOOD
JAG1	P78504	6188	CIS	PGC3_SCZ_NoUKB	DECODE_Specific	-,NA		0.92674	0.92674	DECODE	DECODE	1.43562	3464.15	SCZ.Clozuk.2018	JAG1	Transcriptome	BRAIN	TWAS	PsychENCODE	FUSION	1.7263		0.0843		30545856	10.1126/science.aat8127	Gandal et all science	BRAIN
JAG1	P78504	6188	CIS	PGC3_SCZ_NoUKB	DECODE_Specific	-,NA		0.92674	0.92674	DECODE	DECODE	1.43562	3464.15	BD.PGC.ruderferCell2018	JAG1	Transcriptome	BRAIN	TWAS	PsychENCODE	FUSION	0.9337		0.35		30545856	10.1126/science.aat8127	Gandal et all science	BRAIN
JAG1	P78504	6188	TRANS	BIP_PGC3_noukb	DECODE_Specific	+,NA		0.0606976	0.0606976	DECODE	DECODE	0.288897	413.411	SCZ_PGC3	JAG1	Transcriptome	DLPFC	SMR	CMC+GTEX	SMR	0.0301202	0.0257278	0.241709		35460606	10.1016/j.ajhg.2022.04.004	Jiang eet all Am J Hum Genet	BRAIN
JAG1	P78504	6188	TRANS	BIP_PGC3_noukb	DECODE_Specific	+,NA		0.0606976	0.0606976	DECODE	DECODE	0.288897	413.411	SCZ_PGC3	JAG1	Transcriptome_Transcriptlvel	DLPFC	SMR	CMC+GTEX	SMR	0.0382316	0.0332092	0.249636		35460606	10.1016/j.ajhg.2022.04.004	Jiang eet all Am J Hum Genet	BRAIN
JAG1	P78504	6188	TRANS	BIP_PGC3_noukb	DECODE_Specific	+,NA		0.0606976	0.0606976	DECODE	DECODE	0.288897	413.411	SCZ.Clozuk.2018	JAG1	Transcriptome	BRAIN	SMR	PsychENCODE	SMR	0.0689132	0.0472607	0.145		30545856	10.1126/science.aat8127	Gandal et all science	BRAIN
JAG1	P78504	6188	TRANS	BIP_PGC3_noukb	DECODE_Specific	+,NA		0.0606976	0.0606976	DECODE	DECODE	0.288897	413.411	SCZ	JAG1	Proteiome	BLOOD	SMR	eQTLGen	SMR	-0.0108922	0.124179	0.930104		37415601	10.3389/fgene.2023.1191264	Gedik et all Front Genet	BLOOD
JAG1	P78504	6188	TRANS	BIP_PGC3_noukb	DECODE_Specific	+,NA		0.0606976	0.0606976	DECODE	DECODE	0.288897	413.411	MDD	JAG1	Proteiome	BRAIN	SMR	BrainMeta	SMR	-0.0312419	0.0194248	0.107759		37415601	10.3389/fgene.2023.1191264	Gedik et all Front Genet	BRAIN
JAG1	P78504	6188	TRANS	BIP_PGC3_noukb	DECODE_Specific	+,NA		0.0606976	0.0606976	DECODE	DECODE	0.288897	413.411	BIP	JAG1	Proteiome	BRAIN	SMR	BrainMeta	SMR	-0.0346345	0.0416171	0.405286		37415601	10.3389/fgene.2023.1191264	Gedik et all Front Genet	BRAIN
JAG1	P78504	6188	TRANS	BIP_PGC3_noukb	DECODE_Specific	+,NA		0.0606976	0.0606976	DECODE	DECODE	0.288897	413.411	SCZ	JAG1	Proteiome	BRAIN	SMR	BrainMeta	SMR	-0.030063	0.0356771	0.399428		37415601	10.3389/fgene.2023.1191264	Gedik et all Front Genet	BRAIN
JAG1	P78504	6188	TRANS	BIP_PGC3_noukb	DECODE_Specific	+,NA		0.0606976	0.0606976	DECODE	DECODE	0.288897	413.411	MDD	JAG1	Proteiome	BLOOD	SMR	eQTLGen	SMR	0.0557306	0.0649114	0.390582		37415601	10.3389/fgene.2023.1191264	Gedik et all Front Genet	BLOOD
JAG1	P78504	6188	TRANS	BIP_PGC3_noukb	DECODE_Specific	+,NA		0.0606976	0.0606976	DECODE	DECODE	0.288897	413.411	BIP	JAG1	Proteiome	BLOOD	SMR	eQTLGen	SMR	0.0332838	0.145742	0.819355		37415601	10.3389/fgene.2023.1191264	Gedik et all Front Genet	BLOOD
JAG1	P78504	6188	TRANS	BIP_PGC3_noukb	DECODE_Specific	+,NA		0.0606976	0.0606976	DECODE	DECODE	0.288897	413.411	SCZ	JAG1	Proteiome	BLOOD	SMR	deCODE	SMR	-0.0782624	0.121773	0.520424		37415601	10.3389/fgene.2023.1191264	Gedik et all Front Genet	BLOOD
JAG1	P78504	6188	TRANS	BIP_PGC3_noukb	DECODE_Specific	+,NA		0.0606976	0.0606976	DECODE	DECODE	0.288897	413.411	MDD	JAG1	Proteiome	BLOOD	SMR	deCODE	SMR	-0.192197	0.0692417	0.0055077		37415601	10.3389/fgene.2023.1191264	Gedik et all Front Genet	BLOOD
JAG1	P78504	6188	TRANS	BIP_PGC3_noukb	DECODE_Specific	+,NA		0.0606976	0.0606976	DECODE	DECODE	0.288897	413.411	BIP	JAG1	Proteiome	BLOOD	SMR	deCODE	SMR	-0.122886	0.142433	0.388264		37415601	10.3389/fgene.2023.1191264	Gedik et all Front Genet	BLOOD
JAG1	P78504	6188	TRANS	BIP_PGC3_noukb	DECODE_Specific	+,NA		0.0606976	0.0606976	DECODE	DECODE	0.288897	413.411	SCZ.Clozuk.2018	JAG1	Transcriptome	BRAIN	TWAS	PsychENCODE	FUSION	1.7263		0.0843		30545856	10.1126/science.aat8127	Gandal et all science	BRAIN
JAG1	P78504	6188	TRANS	BIP_PGC3_noukb	DECODE_Specific	+,NA		0.0606976	0.0606976	DECODE	DECODE	0.288897	413.411	BD.PGC.ruderferCell2018	JAG1	Transcriptome	BRAIN	TWAS	PsychENCODE	FUSION	0.9337		0.35		30545856	10.1126/science.aat8127	Gandal et all science	BRAIN
JAG1	P78504	6188	TRANS	BIP_PGC3_noukb	DECODE_Specific	-,NA		0.437003	0.437003	DECODE	DECODE	0.871065	2976.43	SCZ_PGC3	JAG1	Transcriptome	DLPFC	SMR	CMC+GTEX	SMR	0.0301202	0.0257278	0.241709		35460606	10.1016/j.ajhg.2022.04.004	Jiang eet all Am J Hum Genet	BRAIN
JAG1	P78504	6188	TRANS	BIP_PGC3_noukb	DECODE_Specific	-,NA		0.437003	0.437003	DECODE	DECODE	0.871065	2976.43	SCZ_PGC3	JAG1	Transcriptome_Transcriptlvel	DLPFC	SMR	CMC+GTEX	SMR	0.0382316	0.0332092	0.249636		35460606	10.1016/j.ajhg.2022.04.004	Jiang eet all Am J Hum Genet	BRAIN
JAG1	P78504	6188	TRANS	BIP_PGC3_noukb	DECODE_Specific	-,NA		0.437003	0.437003	DECODE	DECODE	0.871065	2976.43	SCZ.Clozuk.2018	JAG1	Transcriptome	BRAIN	SMR	PsychENCODE	SMR	0.0689132	0.0472607	0.145		30545856	10.1126/science.aat8127	Gandal et all science	BRAIN
JAG1	P78504	6188	TRANS	BIP_PGC3_noukb	DECODE_Specific	-,NA		0.437003	0.437003	DECODE	DECODE	0.871065	2976.43	SCZ	JAG1	Proteiome	BLOOD	SMR	eQTLGen	SMR	-0.0108922	0.124179	0.930104		37415601	10.3389/fgene.2023.1191264	Gedik et all Front Genet	BLOOD
JAG1	P78504	6188	TRANS	BIP_PGC3_noukb	DECODE_Specific	-,NA		0.437003	0.437003	DECODE	DECODE	0.871065	2976.43	MDD	JAG1	Proteiome	BRAIN	SMR	BrainMeta	SMR	-0.0312419	0.0194248	0.107759		37415601	10.3389/fgene.2023.1191264	Gedik et all Front Genet	BRAIN
JAG1	P78504	6188	TRANS	BIP_PGC3_noukb	DECODE_Specific	-,NA		0.437003	0.437003	DECODE	DECODE	0.871065	2976.43	BIP	JAG1	Proteiome	BRAIN	SMR	BrainMeta	SMR	-0.0346345	0.0416171	0.405286		37415601	10.3389/fgene.2023.1191264	Gedik et all Front Genet	BRAIN
JAG1	P78504	6188	TRANS	BIP_PGC3_noukb	DECODE_Specific	-,NA		0.437003	0.437003	DECODE	DECODE	0.871065	2976.43	SCZ	JAG1	Proteiome	BRAIN	SMR	BrainMeta	SMR	-0.030063	0.0356771	0.399428		37415601	10.3389/fgene.2023.1191264	Gedik et all Front Genet	BRAIN
JAG1	P78504	6188	TRANS	BIP_PGC3_noukb	DECODE_Specific	-,NA		0.437003	0.437003	DECODE	DECODE	0.871065	2976.43	MDD	JAG1	Proteiome	BLOOD	SMR	eQTLGen	SMR	0.0557306	0.0649114	0.390582		37415601	10.3389/fgene.2023.1191264	Gedik et all Front Genet	BLOOD
JAG1	P78504	6188	TRANS	BIP_PGC3_noukb	DECODE_Specific	-,NA		0.437003	0.437003	DECODE	DECODE	0.871065	2976.43	BIP	JAG1	Proteiome	BLOOD	SMR	eQTLGen	SMR	0.0332838	0.145742	0.819355		37415601	10.3389/fgene.2023.1191264	Gedik et all Front Genet	BLOOD
JAG1	P78504	6188	TRANS	BIP_PGC3_noukb	DECODE_Specific	-,NA		0.437003	0.437003	DECODE	DECODE	0.871065	2976.43	SCZ	JAG1	Proteiome	BLOOD	SMR	deCODE	SMR	-0.0782624	0.121773	0.520424		37415601	10.3389/fgene.2023.1191264	Gedik et all Front Genet	BLOOD
JAG1	P78504	6188	TRANS	BIP_PGC3_noukb	DECODE_Specific	-,NA		0.437003	0.437003	DECODE	DECODE	0.871065	2976.43	MDD	JAG1	Proteiome	BLOOD	SMR	deCODE	SMR	-0.192197	0.0692417	0.0055077		37415601	10.3389/fgene.2023.1191264	Gedik et all Front Genet	BLOOD
JAG1	P78504	6188	TRANS	BIP_PGC3_noukb	DECODE_Specific	-,NA		0.437003	0.437003	DECODE	DECODE	0.871065	2976.43	BIP	JAG1	Proteiome	BLOOD	SMR	deCODE	SMR	-0.122886	0.142433	0.388264		37415601	10.3389/fgene.2023.1191264	Gedik et all Front Genet	BLOOD
JAG1	P78504	6188	TRANS	BIP_PGC3_noukb	DECODE_Specific	-,NA		0.437003	0.437003	DECODE	DECODE	0.871065	2976.43	SCZ.Clozuk.2018	JAG1	Transcriptome	BRAIN	TWAS	PsychENCODE	FUSION	1.7263		0.0843		30545856	10.1126/science.aat8127	Gandal et all science	BRAIN
JAG1	P78504	6188	TRANS	BIP_PGC3_noukb	DECODE_Specific	-,NA		0.437003	0.437003	DECODE	DECODE	0.871065	2976.43	BD.PGC.ruderferCell2018	JAG1	Transcriptome	BRAIN	TWAS	PsychENCODE	FUSION	0.9337		0.35		30545856	10.1126/science.aat8127	Gandal et all science	BRAIN
JAG1	P78504	6188	TRANS	Cognition_Meta	DECODE_Specific	+,NA		0.00310395	0.00310395	DECODE	DECODE	0.077157	21.141	SCZ_PGC3	JAG1	Transcriptome	DLPFC	SMR	CMC+GTEX	SMR	0.0301202	0.0257278	0.241709		35460606	10.1016/j.ajhg.2022.04.004	Jiang eet all Am J Hum Genet	BRAIN
JAG1	P78504	6188	TRANS	Cognition_Meta	DECODE_Specific	+,NA		0.00310395	0.00310395	DECODE	DECODE	0.077157	21.141	SCZ_PGC3	JAG1	Transcriptome_Transcriptlvel	DLPFC	SMR	CMC+GTEX	SMR	0.0382316	0.0332092	0.249636		35460606	10.1016/j.ajhg.2022.04.004	Jiang eet all Am J Hum Genet	BRAIN
JAG1	P78504	6188	TRANS	Cognition_Meta	DECODE_Specific	+,NA		0.00310395	0.00310395	DECODE	DECODE	0.077157	21.141	SCZ.Clozuk.2018	JAG1	Transcriptome	BRAIN	SMR	PsychENCODE	SMR	0.0689132	0.0472607	0.145		30545856	10.1126/science.aat8127	Gandal et all science	BRAIN
JAG1	P78504	6188	TRANS	Cognition_Meta	DECODE_Specific	+,NA		0.00310395	0.00310395	DECODE	DECODE	0.077157	21.141	SCZ	JAG1	Proteiome	BLOOD	SMR	eQTLGen	SMR	-0.0108922	0.124179	0.930104		37415601	10.3389/fgene.2023.1191264	Gedik et all Front Genet	BLOOD
JAG1	P78504	6188	TRANS	Cognition_Meta	DECODE_Specific	+,NA		0.00310395	0.00310395	DECODE	DECODE	0.077157	21.141	MDD	JAG1	Proteiome	BRAIN	SMR	BrainMeta	SMR	-0.0312419	0.0194248	0.107759		37415601	10.3389/fgene.2023.1191264	Gedik et all Front Genet	BRAIN
JAG1	P78504	6188	TRANS	Cognition_Meta	DECODE_Specific	+,NA		0.00310395	0.00310395	DECODE	DECODE	0.077157	21.141	BIP	JAG1	Proteiome	BRAIN	SMR	BrainMeta	SMR	-0.0346345	0.0416171	0.405286		37415601	10.3389/fgene.2023.1191264	Gedik et all Front Genet	BRAIN
JAG1	P78504	6188	TRANS	Cognition_Meta	DECODE_Specific	+,NA		0.00310395	0.00310395	DECODE	DECODE	0.077157	21.141	SCZ	JAG1	Proteiome	BRAIN	SMR	BrainMeta	SMR	-0.030063	0.0356771	0.399428		37415601	10.3389/fgene.2023.1191264	Gedik et all Front Genet	BRAIN
JAG1	P78504	6188	TRANS	Cognition_Meta	DECODE_Specific	+,NA		0.00310395	0.00310395	DECODE	DECODE	0.077157	21.141	MDD	JAG1	Proteiome	BLOOD	SMR	eQTLGen	SMR	0.0557306	0.0649114	0.390582		37415601	10.3389/fgene.2023.1191264	Gedik et all Front Genet	BLOOD
JAG1	P78504	6188	TRANS	Cognition_Meta	DECODE_Specific	+,NA		0.00310395	0.00310395	DECODE	DECODE	0.077157	21.141	BIP	JAG1	Proteiome	BLOOD	SMR	eQTLGen	SMR	0.0332838	0.145742	0.819355		37415601	10.3389/fgene.2023.1191264	Gedik et all Front Genet	BLOOD
JAG1	P78504	6188	TRANS	Cognition_Meta	DECODE_Specific	+,NA		0.00310395	0.00310395	DECODE	DECODE	0.077157	21.141	SCZ	JAG1	Proteiome	BLOOD	SMR	deCODE	SMR	-0.0782624	0.121773	0.520424		37415601	10.3389/fgene.2023.1191264	Gedik et all Front Genet	BLOOD
JAG1	P78504	6188	TRANS	Cognition_Meta	DECODE_Specific	+,NA		0.00310395	0.00310395	DECODE	DECODE	0.077157	21.141	MDD	JAG1	Proteiome	BLOOD	SMR	deCODE	SMR	-0.192197	0.0692417	0.0055077		37415601	10.3389/fgene.2023.1191264	Gedik et all Front Genet	BLOOD
JAG1	P78504	6188	TRANS	Cognition_Meta	DECODE_Specific	+,NA		0.00310395	0.00310395	DECODE	DECODE	0.077157	21.141	BIP	JAG1	Proteiome	BLOOD	SMR	deCODE	SMR	-0.122886	0.142433	0.388264		37415601	10.3389/fgene.2023.1191264	Gedik et all Front Genet	BLOOD
JAG1	P78504	6188	TRANS	Cognition_Meta	DECODE_Specific	+,NA		0.00310395	0.00310395	DECODE	DECODE	0.077157	21.141	SCZ.Clozuk.2018	JAG1	Transcriptome	BRAIN	TWAS	PsychENCODE	FUSION	1.7263		0.0843		30545856	10.1126/science.aat8127	Gandal et all science	BRAIN
JAG1	P78504	6188	TRANS	Cognition_Meta	DECODE_Specific	+,NA		0.00310395	0.00310395	DECODE	DECODE	0.077157	21.141	BD.PGC.ruderferCell2018	JAG1	Transcriptome	BRAIN	TWAS	PsychENCODE	FUSION	0.9337		0.35		30545856	10.1126/science.aat8127	Gandal et all science	BRAIN
JAG1	P78504	6188	TRANS	Cognition_Meta	DECODE_Specific	-,NA		0.317901	0.317901	DECODE	DECODE	0.874838	2165.22	SCZ_PGC3	JAG1	Transcriptome	DLPFC	SMR	CMC+GTEX	SMR	0.0301202	0.0257278	0.241709		35460606	10.1016/j.ajhg.2022.04.004	Jiang eet all Am J Hum Genet	BRAIN
JAG1	P78504	6188	TRANS	Cognition_Meta	DECODE_Specific	-,NA		0.317901	0.317901	DECODE	DECODE	0.874838	2165.22	SCZ_PGC3	JAG1	Transcriptome_Transcriptlvel	DLPFC	SMR	CMC+GTEX	SMR	0.0382316	0.0332092	0.249636		35460606	10.1016/j.ajhg.2022.04.004	Jiang eet all Am J Hum Genet	BRAIN
JAG1	P78504	6188	TRANS	Cognition_Meta	DECODE_Specific	-,NA		0.317901	0.317901	DECODE	DECODE	0.874838	2165.22	SCZ.Clozuk.2018	JAG1	Transcriptome	BRAIN	SMR	PsychENCODE	SMR	0.0689132	0.0472607	0.145		30545856	10.1126/science.aat8127	Gandal et all science	BRAIN
JAG1	P78504	6188	TRANS	Cognition_Meta	DECODE_Specific	-,NA		0.317901	0.317901	DECODE	DECODE	0.874838	2165.22	SCZ	JAG1	Proteiome	BLOOD	SMR	eQTLGen	SMR	-0.0108922	0.124179	0.930104		37415601	10.3389/fgene.2023.1191264	Gedik et all Front Genet	BLOOD
JAG1	P78504	6188	TRANS	Cognition_Meta	DECODE_Specific	-,NA		0.317901	0.317901	DECODE	DECODE	0.874838	2165.22	MDD	JAG1	Proteiome	BRAIN	SMR	BrainMeta	SMR	-0.0312419	0.0194248	0.107759		37415601	10.3389/fgene.2023.1191264	Gedik et all Front Genet	BRAIN
JAG1	P78504	6188	TRANS	Cognition_Meta	DECODE_Specific	-,NA		0.317901	0.317901	DECODE	DECODE	0.874838	2165.22	BIP	JAG1	Proteiome	BRAIN	SMR	BrainMeta	SMR	-0.0346345	0.0416171	0.405286		37415601	10.3389/fgene.2023.1191264	Gedik et all Front Genet	BRAIN
JAG1	P78504	6188	TRANS	Cognition_Meta	DECODE_Specific	-,NA		0.317901	0.317901	DECODE	DECODE	0.874838	2165.22	SCZ	JAG1	Proteiome	BRAIN	SMR	BrainMeta	SMR	-0.030063	0.0356771	0.399428		37415601	10.3389/fgene.2023.1191264	Gedik et all Front Genet	BRAIN
JAG1	P78504	6188	TRANS	Cognition_Meta	DECODE_Specific	-,NA		0.317901	0.317901	DECODE	DECODE	0.874838	2165.22	MDD	JAG1	Proteiome	BLOOD	SMR	eQTLGen	SMR	0.0557306	0.0649114	0.390582		37415601	10.3389/fgene.2023.1191264	Gedik et all Front Genet	BLOOD
JAG1	P78504	6188	TRANS	Cognition_Meta	DECODE_Specific	-,NA		0.317901	0.317901	DECODE	DECODE	0.874838	2165.22	BIP	JAG1	Proteiome	BLOOD	SMR	eQTLGen	SMR	0.0332838	0.145742	0.819355		37415601	10.3389/fgene.2023.1191264	Gedik et all Front Genet	BLOOD
JAG1	P78504	6188	TRANS	Cognition_Meta	DECODE_Specific	-,NA		0.317901	0.317901	DECODE	DECODE	0.874838	2165.22	SCZ	JAG1	Proteiome	BLOOD	SMR	deCODE	SMR	-0.0782624	0.121773	0.520424		37415601	10.3389/fgene.2023.1191264	Gedik et all Front Genet	BLOOD
JAG1	P78504	6188	TRANS	Cognition_Meta	DECODE_Specific	-,NA		0.317901	0.317901	DECODE	DECODE	0.874838	2165.22	MDD	JAG1	Proteiome	BLOOD	SMR	deCODE	SMR	-0.192197	0.0692417	0.0055077		37415601	10.3389/fgene.2023.1191264	Gedik et all Front Genet	BLOOD
JAG1	P78504	6188	TRANS	Cognition_Meta	DECODE_Specific	-,NA		0.317901	0.317901	DECODE	DECODE	0.874838	2165.22	BIP	JAG1	Proteiome	BLOOD	SMR	deCODE	SMR	-0.122886	0.142433	0.388264		37415601	10.3389/fgene.2023.1191264	Gedik et all Front Genet	BLOOD
JAG1	P78504	6188	TRANS	Cognition_Meta	DECODE_Specific	-,NA		0.317901	0.317901	DECODE	DECODE	0.874838	2165.22	SCZ.Clozuk.2018	JAG1	Transcriptome	BRAIN	TWAS	PsychENCODE	FUSION	1.7263		0.0843		30545856	10.1126/science.aat8127	Gandal et all science	BRAIN
JAG1	P78504	6188	TRANS	Cognition_Meta	DECODE_Specific	-,NA		0.317901	0.317901	DECODE	DECODE	0.874838	2165.22	BD.PGC.ruderferCell2018	JAG1	Transcriptome	BRAIN	TWAS	PsychENCODE	FUSION	0.9337		0.35		30545856	10.1126/science.aat8127	Gandal et all science	BRAIN
JAG1	P78504	6188	TRANS	Depression_iPSYCH_2023	DECODE_Specific	-,NA		0.500874	0.500874	DECODE	DECODE	1.4956	3411.46	SCZ_PGC3	JAG1	Transcriptome	DLPFC	SMR	CMC+GTEX	SMR	0.0301202	0.0257278	0.241709		35460606	10.1016/j.ajhg.2022.04.004	Jiang eet all Am J Hum Genet	BRAIN
JAG1	P78504	6188	TRANS	Depression_iPSYCH_2023	DECODE_Specific	-,NA		0.500874	0.500874	DECODE	DECODE	1.4956	3411.46	SCZ_PGC3	JAG1	Transcriptome_Transcriptlvel	DLPFC	SMR	CMC+GTEX	SMR	0.0382316	0.0332092	0.249636		35460606	10.1016/j.ajhg.2022.04.004	Jiang eet all Am J Hum Genet	BRAIN
JAG1	P78504	6188	TRANS	Depression_iPSYCH_2023	DECODE_Specific	-,NA		0.500874	0.500874	DECODE	DECODE	1.4956	3411.46	SCZ.Clozuk.2018	JAG1	Transcriptome	BRAIN	SMR	PsychENCODE	SMR	0.0689132	0.0472607	0.145		30545856	10.1126/science.aat8127	Gandal et all science	BRAIN
JAG1	P78504	6188	TRANS	Depression_iPSYCH_2023	DECODE_Specific	-,NA		0.500874	0.500874	DECODE	DECODE	1.4956	3411.46	SCZ	JAG1	Proteiome	BLOOD	SMR	eQTLGen	SMR	-0.0108922	0.124179	0.930104		37415601	10.3389/fgene.2023.1191264	Gedik et all Front Genet	BLOOD
JAG1	P78504	6188	TRANS	Depression_iPSYCH_2023	DECODE_Specific	-,NA		0.500874	0.500874	DECODE	DECODE	1.4956	3411.46	MDD	JAG1	Proteiome	BRAIN	SMR	BrainMeta	SMR	-0.0312419	0.0194248	0.107759		37415601	10.3389/fgene.2023.1191264	Gedik et all Front Genet	BRAIN
JAG1	P78504	6188	TRANS	Depression_iPSYCH_2023	DECODE_Specific	-,NA		0.500874	0.500874	DECODE	DECODE	1.4956	3411.46	BIP	JAG1	Proteiome	BRAIN	SMR	BrainMeta	SMR	-0.0346345	0.0416171	0.405286		37415601	10.3389/fgene.2023.1191264	Gedik et all Front Genet	BRAIN
JAG1	P78504	6188	TRANS	Depression_iPSYCH_2023	DECODE_Specific	-,NA		0.500874	0.500874	DECODE	DECODE	1.4956	3411.46	SCZ	JAG1	Proteiome	BRAIN	SMR	BrainMeta	SMR	-0.030063	0.0356771	0.399428		37415601	10.3389/fgene.2023.1191264	Gedik et all Front Genet	BRAIN
JAG1	P78504	6188	TRANS	Depression_iPSYCH_2023	DECODE_Specific	-,NA		0.500874	0.500874	DECODE	DECODE	1.4956	3411.46	MDD	JAG1	Proteiome	BLOOD	SMR	eQTLGen	SMR	0.0557306	0.0649114	0.390582		37415601	10.3389/fgene.2023.1191264	Gedik et all Front Genet	BLOOD
JAG1	P78504	6188	TRANS	Depression_iPSYCH_2023	DECODE_Specific	-,NA		0.500874	0.500874	DECODE	DECODE	1.4956	3411.46	BIP	JAG1	Proteiome	BLOOD	SMR	eQTLGen	SMR	0.0332838	0.145742	0.819355		37415601	10.3389/fgene.2023.1191264	Gedik et all Front Genet	BLOOD
JAG1	P78504	6188	TRANS	Depression_iPSYCH_2023	DECODE_Specific	-,NA		0.500874	0.500874	DECODE	DECODE	1.4956	3411.46	SCZ	JAG1	Proteiome	BLOOD	SMR	deCODE	SMR	-0.0782624	0.121773	0.520424		37415601	10.3389/fgene.2023.1191264	Gedik et all Front Genet	BLOOD
JAG1	P78504	6188	TRANS	Depression_iPSYCH_2023	DECODE_Specific	-,NA		0.500874	0.500874	DECODE	DECODE	1.4956	3411.46	MDD	JAG1	Proteiome	BLOOD	SMR	deCODE	SMR	-0.192197	0.0692417	0.0055077		37415601	10.3389/fgene.2023.1191264	Gedik et all Front Genet	BLOOD
JAG1	P78504	6188	TRANS	Depression_iPSYCH_2023	DECODE_Specific	-,NA		0.500874	0.500874	DECODE	DECODE	1.4956	3411.46	BIP	JAG1	Proteiome	BLOOD	SMR	deCODE	SMR	-0.122886	0.142433	0.388264		37415601	10.3389/fgene.2023.1191264	Gedik et all Front Genet	BLOOD
JAG1	P78504	6188	TRANS	Depression_iPSYCH_2023	DECODE_Specific	-,NA		0.500874	0.500874	DECODE	DECODE	1.4956	3411.46	SCZ.Clozuk.2018	JAG1	Transcriptome	BRAIN	TWAS	PsychENCODE	FUSION	1.7263		0.0843		30545856	10.1126/science.aat8127	Gandal et all science	BRAIN
JAG1	P78504	6188	TRANS	Depression_iPSYCH_2023	DECODE_Specific	-,NA		0.500874	0.500874	DECODE	DECODE	1.4956	3411.46	BD.PGC.ruderferCell2018	JAG1	Transcriptome	BRAIN	TWAS	PsychENCODE	FUSION	0.9337		0.35		30545856	10.1126/science.aat8127	Gandal et all science	BRAIN
JAG1	P78504	6188	TRANS	Depression_iPSYCH_2023	DECODE_Specific	-,NA		0.524159	0.524159	DECODE	DECODE	1.42403	3570.04	SCZ_PGC3	JAG1	Transcriptome	DLPFC	SMR	CMC+GTEX	SMR	0.0301202	0.0257278	0.241709		35460606	10.1016/j.ajhg.2022.04.004	Jiang eet all Am J Hum Genet	BRAIN
JAG1	P78504	6188	TRANS	Depression_iPSYCH_2023	DECODE_Specific	-,NA		0.524159	0.524159	DECODE	DECODE	1.42403	3570.04	SCZ_PGC3	JAG1	Transcriptome_Transcriptlvel	DLPFC	SMR	CMC+GTEX	SMR	0.0382316	0.0332092	0.249636		35460606	10.1016/j.ajhg.2022.04.004	Jiang eet all Am J Hum Genet	BRAIN
JAG1	P78504	6188	TRANS	Depression_iPSYCH_2023	DECODE_Specific	-,NA		0.524159	0.524159	DECODE	DECODE	1.42403	3570.04	SCZ.Clozuk.2018	JAG1	Transcriptome	BRAIN	SMR	PsychENCODE	SMR	0.0689132	0.0472607	0.145		30545856	10.1126/science.aat8127	Gandal et all science	BRAIN
JAG1	P78504	6188	TRANS	Depression_iPSYCH_2023	DECODE_Specific	-,NA		0.524159	0.524159	DECODE	DECODE	1.42403	3570.04	SCZ	JAG1	Proteiome	BLOOD	SMR	eQTLGen	SMR	-0.0108922	0.124179	0.930104		37415601	10.3389/fgene.2023.1191264	Gedik et all Front Genet	BLOOD
JAG1	P78504	6188	TRANS	Depression_iPSYCH_2023	DECODE_Specific	-,NA		0.524159	0.524159	DECODE	DECODE	1.42403	3570.04	MDD	JAG1	Proteiome	BRAIN	SMR	BrainMeta	SMR	-0.0312419	0.0194248	0.107759		37415601	10.3389/fgene.2023.1191264	Gedik et all Front Genet	BRAIN
JAG1	P78504	6188	TRANS	Depression_iPSYCH_2023	DECODE_Specific	-,NA		0.524159	0.524159	DECODE	DECODE	1.42403	3570.04	BIP	JAG1	Proteiome	BRAIN	SMR	BrainMeta	SMR	-0.0346345	0.0416171	0.405286		37415601	10.3389/fgene.2023.1191264	Gedik et all Front Genet	BRAIN
JAG1	P78504	6188	TRANS	Depression_iPSYCH_2023	DECODE_Specific	-,NA		0.524159	0.524159	DECODE	DECODE	1.42403	3570.04	SCZ	JAG1	Proteiome	BRAIN	SMR	BrainMeta	SMR	-0.030063	0.0356771	0.399428		37415601	10.3389/fgene.2023.1191264	Gedik et all Front Genet	BRAIN
JAG1	P78504	6188	TRANS	Depression_iPSYCH_2023	DECODE_Specific	-,NA		0.524159	0.524159	DECODE	DECODE	1.42403	3570.04	MDD	JAG1	Proteiome	BLOOD	SMR	eQTLGen	SMR	0.0557306	0.0649114	0.390582		37415601	10.3389/fgene.2023.1191264	Gedik et all Front Genet	BLOOD
JAG1	P78504	6188	TRANS	Depression_iPSYCH_2023	DECODE_Specific	-,NA		0.524159	0.524159	DECODE	DECODE	1.42403	3570.04	BIP	JAG1	Proteiome	BLOOD	SMR	eQTLGen	SMR	0.0332838	0.145742	0.819355		37415601	10.3389/fgene.2023.1191264	Gedik et all Front Genet	BLOOD
JAG1	P78504	6188	TRANS	Depression_iPSYCH_2023	DECODE_Specific	-,NA		0.524159	0.524159	DECODE	DECODE	1.42403	3570.04	SCZ	JAG1	Proteiome	BLOOD	SMR	deCODE	SMR	-0.0782624	0.121773	0.520424		37415601	10.3389/fgene.2023.1191264	Gedik et all Front Genet	BLOOD
JAG1	P78504	6188	TRANS	Depression_iPSYCH_2023	DECODE_Specific	-,NA		0.524159	0.524159	DECODE	DECODE	1.42403	3570.04	MDD	JAG1	Proteiome	BLOOD	SMR	deCODE	SMR	-0.192197	0.0692417	0.0055077		37415601	10.3389/fgene.2023.1191264	Gedik et all Front Genet	BLOOD
JAG1	P78504	6188	TRANS	Depression_iPSYCH_2023	DECODE_Specific	-,NA		0.524159	0.524159	DECODE	DECODE	1.42403	3570.04	BIP	JAG1	Proteiome	BLOOD	SMR	deCODE	SMR	-0.122886	0.142433	0.388264		37415601	10.3389/fgene.2023.1191264	Gedik et all Front Genet	BLOOD
JAG1	P78504	6188	TRANS	Depression_iPSYCH_2023	DECODE_Specific	-,NA		0.524159	0.524159	DECODE	DECODE	1.42403	3570.04	SCZ.Clozuk.2018	JAG1	Transcriptome	BRAIN	TWAS	PsychENCODE	FUSION	1.7263		0.0843		30545856	10.1126/science.aat8127	Gandal et all science	BRAIN
JAG1	P78504	6188	TRANS	Depression_iPSYCH_2023	DECODE_Specific	-,NA		0.524159	0.524159	DECODE	DECODE	1.42403	3570.04	BD.PGC.ruderferCell2018	JAG1	Transcriptome	BRAIN	TWAS	PsychENCODE	FUSION	0.9337		0.35		30545856	10.1126/science.aat8127	Gandal et all science	BRAIN
JAG1	P78504	6188	TRANS	PGC3_SCZ_NoUKB	DECODE_Specific	+,NA		0.0470393	0.0470393	DECODE	DECODE	0.274302	320.385	SCZ_PGC3	JAG1	Transcriptome	DLPFC	SMR	CMC+GTEX	SMR	0.0301202	0.0257278	0.241709		35460606	10.1016/j.ajhg.2022.04.004	Jiang eet all Am J Hum Genet	BRAIN
JAG1	P78504	6188	TRANS	PGC3_SCZ_NoUKB	DECODE_Specific	+,NA		0.0470393	0.0470393	DECODE	DECODE	0.274302	320.385	SCZ_PGC3	JAG1	Transcriptome_Transcriptlvel	DLPFC	SMR	CMC+GTEX	SMR	0.0382316	0.0332092	0.249636		35460606	10.1016/j.ajhg.2022.04.004	Jiang eet all Am J Hum Genet	BRAIN
JAG1	P78504	6188	TRANS	PGC3_SCZ_NoUKB	DECODE_Specific	+,NA		0.0470393	0.0470393	DECODE	DECODE	0.274302	320.385	SCZ.Clozuk.2018	JAG1	Transcriptome	BRAIN	SMR	PsychENCODE	SMR	0.0689132	0.0472607	0.145		30545856	10.1126/science.aat8127	Gandal et all science	BRAIN
JAG1	P78504	6188	TRANS	PGC3_SCZ_NoUKB	DECODE_Specific	+,NA		0.0470393	0.0470393	DECODE	DECODE	0.274302	320.385	SCZ	JAG1	Proteiome	BLOOD	SMR	eQTLGen	SMR	-0.0108922	0.124179	0.930104		37415601	10.3389/fgene.2023.1191264	Gedik et all Front Genet	BLOOD
JAG1	P78504	6188	TRANS	PGC3_SCZ_NoUKB	DECODE_Specific	+,NA		0.0470393	0.0470393	DECODE	DECODE	0.274302	320.385	MDD	JAG1	Proteiome	BRAIN	SMR	BrainMeta	SMR	-0.0312419	0.0194248	0.107759		37415601	10.3389/fgene.2023.1191264	Gedik et all Front Genet	BRAIN
JAG1	P78504	6188	TRANS	PGC3_SCZ_NoUKB	DECODE_Specific	+,NA		0.0470393	0.0470393	DECODE	DECODE	0.274302	320.385	BIP	JAG1	Proteiome	BRAIN	SMR	BrainMeta	SMR	-0.0346345	0.0416171	0.405286		37415601	10.3389/fgene.2023.1191264	Gedik et all Front Genet	BRAIN
JAG1	P78504	6188	TRANS	PGC3_SCZ_NoUKB	DECODE_Specific	+,NA		0.0470393	0.0470393	DECODE	DECODE	0.274302	320.385	SCZ	JAG1	Proteiome	BRAIN	SMR	BrainMeta	SMR	-0.030063	0.0356771	0.399428		37415601	10.3389/fgene.2023.1191264	Gedik et all Front Genet	BRAIN
JAG1	P78504	6188	TRANS	PGC3_SCZ_NoUKB	DECODE_Specific	+,NA		0.0470393	0.0470393	DECODE	DECODE	0.274302	320.385	MDD	JAG1	Proteiome	BLOOD	SMR	eQTLGen	SMR	0.0557306	0.0649114	0.390582		37415601	10.3389/fgene.2023.1191264	Gedik et all Front Genet	BLOOD
JAG1	P78504	6188	TRANS	PGC3_SCZ_NoUKB	DECODE_Specific	+,NA		0.0470393	0.0470393	DECODE	DECODE	0.274302	320.385	BIP	JAG1	Proteiome	BLOOD	SMR	eQTLGen	SMR	0.0332838	0.145742	0.819355		37415601	10.3389/fgene.2023.1191264	Gedik et all Front Genet	BLOOD
JAG1	P78504	6188	TRANS	PGC3_SCZ_NoUKB	DECODE_Specific	+,NA		0.0470393	0.0470393	DECODE	DECODE	0.274302	320.385	SCZ	JAG1	Proteiome	BLOOD	SMR	deCODE	SMR	-0.0782624	0.121773	0.520424		37415601	10.3389/fgene.2023.1191264	Gedik et all Front Genet	BLOOD
JAG1	P78504	6188	TRANS	PGC3_SCZ_NoUKB	DECODE_Specific	+,NA		0.0470393	0.0470393	DECODE	DECODE	0.274302	320.385	MDD	JAG1	Proteiome	BLOOD	SMR	deCODE	SMR	-0.192197	0.0692417	0.0055077		37415601	10.3389/fgene.2023.1191264	Gedik et all Front Genet	BLOOD
JAG1	P78504	6188	TRANS	PGC3_SCZ_NoUKB	DECODE_Specific	+,NA		0.0470393	0.0470393	DECODE	DECODE	0.274302	320.385	BIP	JAG1	Proteiome	BLOOD	SMR	deCODE	SMR	-0.122886	0.142433	0.388264		37415601	10.3389/fgene.2023.1191264	Gedik et all Front Genet	BLOOD
JAG1	P78504	6188	TRANS	PGC3_SCZ_NoUKB	DECODE_Specific	+,NA		0.0470393	0.0470393	DECODE	DECODE	0.274302	320.385	SCZ.Clozuk.2018	JAG1	Transcriptome	BRAIN	TWAS	PsychENCODE	FUSION	1.7263		0.0843		30545856	10.1126/science.aat8127	Gandal et all science	BRAIN
JAG1	P78504	6188	TRANS	PGC3_SCZ_NoUKB	DECODE_Specific	+,NA		0.0470393	0.0470393	DECODE	DECODE	0.274302	320.385	BD.PGC.ruderferCell2018	JAG1	Transcriptome	BRAIN	TWAS	PsychENCODE	FUSION	0.9337		0.35		30545856	10.1126/science.aat8127	Gandal et all science	BRAIN
JAG1	P78504	6188	TRANS	PGC3_SCZ_NoUKB	DECODE_Specific	-,NA		0.542962	0.542962	DECODE	DECODE	1.03618	3698.11	SCZ_PGC3	JAG1	Transcriptome	DLPFC	SMR	CMC+GTEX	SMR	0.0301202	0.0257278	0.241709		35460606	10.1016/j.ajhg.2022.04.004	Jiang eet all Am J Hum Genet	BRAIN
JAG1	P78504	6188	TRANS	PGC3_SCZ_NoUKB	DECODE_Specific	-,NA		0.542962	0.542962	DECODE	DECODE	1.03618	3698.11	SCZ_PGC3	JAG1	Transcriptome_Transcriptlvel	DLPFC	SMR	CMC+GTEX	SMR	0.0382316	0.0332092	0.249636		35460606	10.1016/j.ajhg.2022.04.004	Jiang eet all Am J Hum Genet	BRAIN
JAG1	P78504	6188	TRANS	PGC3_SCZ_NoUKB	DECODE_Specific	-,NA		0.542962	0.542962	DECODE	DECODE	1.03618	3698.11	SCZ.Clozuk.2018	JAG1	Transcriptome	BRAIN	SMR	PsychENCODE	SMR	0.0689132	0.0472607	0.145		30545856	10.1126/science.aat8127	Gandal et all science	BRAIN
JAG1	P78504	6188	TRANS	PGC3_SCZ_NoUKB	DECODE_Specific	-,NA		0.542962	0.542962	DECODE	DECODE	1.03618	3698.11	SCZ	JAG1	Proteiome	BLOOD	SMR	eQTLGen	SMR	-0.0108922	0.124179	0.930104		37415601	10.3389/fgene.2023.1191264	Gedik et all Front Genet	BLOOD
JAG1	P78504	6188	TRANS	PGC3_SCZ_NoUKB	DECODE_Specific	-,NA		0.542962	0.542962	DECODE	DECODE	1.03618	3698.11	MDD	JAG1	Proteiome	BRAIN	SMR	BrainMeta	SMR	-0.0312419	0.0194248	0.107759		37415601	10.3389/fgene.2023.1191264	Gedik et all Front Genet	BRAIN
JAG1	P78504	6188	TRANS	PGC3_SCZ_NoUKB	DECODE_Specific	-,NA		0.542962	0.542962	DECODE	DECODE	1.03618	3698.11	BIP	JAG1	Proteiome	BRAIN	SMR	BrainMeta	SMR	-0.0346345	0.0416171	0.405286		37415601	10.3389/fgene.2023.1191264	Gedik et all Front Genet	BRAIN
JAG1	P78504	6188	TRANS	PGC3_SCZ_NoUKB	DECODE_Specific	-,NA		0.542962	0.542962	DECODE	DECODE	1.03618	3698.11	SCZ	JAG1	Proteiome	BRAIN	SMR	BrainMeta	SMR	-0.030063	0.0356771	0.399428		37415601	10.3389/fgene.2023.1191264	Gedik et all Front Genet	BRAIN
JAG1	P78504	6188	TRANS	PGC3_SCZ_NoUKB	DECODE_Specific	-,NA		0.542962	0.542962	DECODE	DECODE	1.03618	3698.11	MDD	JAG1	Proteiome	BLOOD	SMR	eQTLGen	SMR	0.0557306	0.0649114	0.390582		37415601	10.3389/fgene.2023.1191264	Gedik et all Front Genet	BLOOD
JAG1	P78504	6188	TRANS	PGC3_SCZ_NoUKB	DECODE_Specific	-,NA		0.542962	0.542962	DECODE	DECODE	1.03618	3698.11	BIP	JAG1	Proteiome	BLOOD	SMR	eQTLGen	SMR	0.0332838	0.145742	0.819355		37415601	10.3389/fgene.2023.1191264	Gedik et all Front Genet	BLOOD
JAG1	P78504	6188	TRANS	PGC3_SCZ_NoUKB	DECODE_Specific	-,NA		0.542962	0.542962	DECODE	DECODE	1.03618	3698.11	SCZ	JAG1	Proteiome	BLOOD	SMR	deCODE	SMR	-0.0782624	0.121773	0.520424		37415601	10.3389/fgene.2023.1191264	Gedik et all Front Genet	BLOOD
JAG1	P78504	6188	TRANS	PGC3_SCZ_NoUKB	DECODE_Specific	-,NA		0.542962	0.542962	DECODE	DECODE	1.03618	3698.11	MDD	JAG1	Proteiome	BLOOD	SMR	deCODE	SMR	-0.192197	0.0692417	0.0055077		37415601	10.3389/fgene.2023.1191264	Gedik et all Front Genet	BLOOD
JAG1	P78504	6188	TRANS	PGC3_SCZ_NoUKB	DECODE_Specific	-,NA		0.542962	0.542962	DECODE	DECODE	1.03618	3698.11	BIP	JAG1	Proteiome	BLOOD	SMR	deCODE	SMR	-0.122886	0.142433	0.388264		37415601	10.3389/fgene.2023.1191264	Gedik et all Front Genet	BLOOD
JAG1	P78504	6188	TRANS	PGC3_SCZ_NoUKB	DECODE_Specific	-,NA		0.542962	0.542962	DECODE	DECODE	1.03618	3698.11	SCZ.Clozuk.2018	JAG1	Transcriptome	BRAIN	TWAS	PsychENCODE	FUSION	1.7263		0.0843		30545856	10.1126/science.aat8127	Gandal et all science	BRAIN
JAG1	P78504	6188	TRANS	PGC3_SCZ_NoUKB	DECODE_Specific	-,NA		0.542962	0.542962	DECODE	DECODE	1.03618	3698.11	BD.PGC.ruderferCell2018	JAG1	Transcriptome	BRAIN	TWAS	PsychENCODE	FUSION	0.9337		0.35		30545856	10.1126/science.aat8127	Gandal et all science	BRAIN
JAG2	Q9Y219	6189	TRANS	BIP_PGC3_noukb	DECODE_Specific	+,NA		0.0663625	0.0663625	DECODE	DECODE	0.285892	451.995	SCZ	JAG2	Proteiome	BLOOD	SMR	eQTLGen	SMR	0.0656655	0.176743	0.710242		37415601	10.3389/fgene.2023.1191264	Gedik et all Front Genet	BLOOD
JAG2	Q9Y219	6189	TRANS	BIP_PGC3_noukb	DECODE_Specific	+,NA		0.0663625	0.0663625	DECODE	DECODE	0.285892	451.995	MDD	JAG2	Proteiome	BLOOD	SMR	eQTLGen	SMR	0.123221	0.100296	0.219232		37415601	10.3389/fgene.2023.1191264	Gedik et all Front Genet	BLOOD
JAG2	Q9Y219	6189	TRANS	BIP_PGC3_noukb	DECODE_Specific	+,NA		0.0663625	0.0663625	DECODE	DECODE	0.285892	451.995	BIP	JAG2	Proteiome	BLOOD	SMR	eQTLGen	SMR	-0.388816	0.228087	0.0882539		37415601	10.3389/fgene.2023.1191264	Gedik et all Front Genet	BLOOD
JAG2	Q9Y219	6189	TRANS	Cognition_Meta	DECODE_Specific	+,NA		0.00497723	0.00497723	DECODE	DECODE	0.0777521	33.8999	SCZ	JAG2	Proteiome	BLOOD	SMR	eQTLGen	SMR	0.0656655	0.176743	0.710242		37415601	10.3389/fgene.2023.1191264	Gedik et all Front Genet	BLOOD
JAG2	Q9Y219	6189	TRANS	Cognition_Meta	DECODE_Specific	+,NA		0.00497723	0.00497723	DECODE	DECODE	0.0777521	33.8999	MDD	JAG2	Proteiome	BLOOD	SMR	eQTLGen	SMR	0.123221	0.100296	0.219232		37415601	10.3389/fgene.2023.1191264	Gedik et all Front Genet	BLOOD
JAG2	Q9Y219	6189	TRANS	Cognition_Meta	DECODE_Specific	+,NA		0.00497723	0.00497723	DECODE	DECODE	0.0777521	33.8999	BIP	JAG2	Proteiome	BLOOD	SMR	eQTLGen	SMR	-0.388816	0.228087	0.0882539		37415601	10.3389/fgene.2023.1191264	Gedik et all Front Genet	BLOOD
JAG2	Q9Y219	6189	TRANS	Depression_iPSYCH_2023	DECODE_Specific	-,NA		0.502076	0.502076	DECODE	DECODE	1.43924	3419.64	SCZ	JAG2	Proteiome	BLOOD	SMR	eQTLGen	SMR	0.0656655	0.176743	0.710242		37415601	10.3389/fgene.2023.1191264	Gedik et all Front Genet	BLOOD
JAG2	Q9Y219	6189	TRANS	Depression_iPSYCH_2023	DECODE_Specific	-,NA		0.502076	0.502076	DECODE	DECODE	1.43924	3419.64	MDD	JAG2	Proteiome	BLOOD	SMR	eQTLGen	SMR	0.123221	0.100296	0.219232		37415601	10.3389/fgene.2023.1191264	Gedik et all Front Genet	BLOOD
JAG2	Q9Y219	6189	TRANS	Depression_iPSYCH_2023	DECODE_Specific	-,NA		0.502076	0.502076	DECODE	DECODE	1.43924	3419.64	BIP	JAG2	Proteiome	BLOOD	SMR	eQTLGen	SMR	-0.388816	0.228087	0.0882539		37415601	10.3389/fgene.2023.1191264	Gedik et all Front Genet	BLOOD
JAG2	Q9Y219	6189	TRANS	PGC3_SCZ_NoUKB	DECODE_Specific	+,NA		0.0525044	0.0525044	DECODE	DECODE	0.271326	357.607	SCZ	JAG2	Proteiome	BLOOD	SMR	eQTLGen	SMR	0.0656655	0.176743	0.710242		37415601	10.3389/fgene.2023.1191264	Gedik et all Front Genet	BLOOD
JAG2	Q9Y219	6189	TRANS	PGC3_SCZ_NoUKB	DECODE_Specific	+,NA		0.0525044	0.0525044	DECODE	DECODE	0.271326	357.607	MDD	JAG2	Proteiome	BLOOD	SMR	eQTLGen	SMR	0.123221	0.100296	0.219232		37415601	10.3389/fgene.2023.1191264	Gedik et all Front Genet	BLOOD
JAG2	Q9Y219	6189	TRANS	PGC3_SCZ_NoUKB	DECODE_Specific	+,NA		0.0525044	0.0525044	DECODE	DECODE	0.271326	357.607	BIP	JAG2	Proteiome	BLOOD	SMR	eQTLGen	SMR	-0.388816	0.228087	0.0882539		37415601	10.3389/fgene.2023.1191264	Gedik et all Front Genet	BLOOD
JAKMIP3	Q5VZ66	23523	TRANS	BIP_PGC3_noukb	DECODE_Specific	-,NA		0.257587	0.257587	DECODE	DECODE	0.621035	1754.42	SCZ_PGC3	JAKMIP3	Transcriptome	DLPFC	MR	CMC+GTEX	MendelianRandomization			0.0380753		35460606	10.1016/j.ajhg.2022.04.004	Jiang eet all Am J Hum Genet	BRAIN
JAKMIP3	Q5VZ66	23523	TRANS	BIP_PGC3_noukb	DECODE_Specific	-,NA		0.257587	0.257587	DECODE	DECODE	0.621035	1754.42	SCZ_PGC3	JAKMIP3	Transcriptome	DLPFC	MR	CMC+GTEX	MendelianRandomization			0.00628514		35460606	10.1016/j.ajhg.2022.04.004	Jiang eet all Am J Hum Genet	BRAIN
JAKMIP3	Q5VZ66	23523	TRANS	BIP_PGC3_noukb	DECODE_Specific	-,NA		0.257587	0.257587	DECODE	DECODE	0.621035	1754.42	SCZ_PGC3	JAKMIP3	Transcriptome	DLPFC	MR	CMC+GTEX	MendelianRandomization			0		35460606	10.1016/j.ajhg.2022.04.004	Jiang eet all Am J Hum Genet	BRAIN
JAKMIP3	Q5VZ66	23523	TRANS	BIP_PGC3_noukb	DECODE_Specific	-,NA		0.257587	0.257587	DECODE	DECODE	0.621035	1754.42	SCZ_PGC3	JAKMIP3	Transcriptome	DLPFC	MR	CMC+GTEX	EMIC			0.567706		35460606	10.1016/j.ajhg.2022.04.004	Jiang eet all Am J Hum Genet	BRAIN
JAKMIP3	Q5VZ66	23523	TRANS	BIP_PGC3_noukb	DECODE_Specific	-,NA		0.257587	0.257587	DECODE	DECODE	0.621035	1754.42	BIP_2019_Stahl_etall	JAKMIP3	Transcriptome	DLPFC	MR	CMC+GTEX	MendelianRandomization			0.0465122		35460606	10.1016/j.ajhg.2022.04.004	Jiang eet all Am J Hum Genet	BRAIN
JAKMIP3	Q5VZ66	23523	TRANS	BIP_PGC3_noukb	DECODE_Specific	-,NA		0.257587	0.257587	DECODE	DECODE	0.621035	1754.42	BIP_2019_Stahl_etall	JAKMIP3	Transcriptome	DLPFC	MR	CMC+GTEX	MendelianRandomization			0.0220076		35460606	10.1016/j.ajhg.2022.04.004	Jiang eet all Am J Hum Genet	BRAIN
JAKMIP3	Q5VZ66	23523	TRANS	BIP_PGC3_noukb	DECODE_Specific	-,NA		0.257587	0.257587	DECODE	DECODE	0.621035	1754.42	BIP_2019_Stahl_etall	JAKMIP3	Transcriptome	DLPFC	MR	CMC+GTEX	MendelianRandomization			0.0232494		35460606	10.1016/j.ajhg.2022.04.004	Jiang eet all Am J Hum Genet	BRAIN
JAKMIP3	Q5VZ66	23523	TRANS	BIP_PGC3_noukb	DECODE_Specific	-,NA		0.257587	0.257587	DECODE	DECODE	0.621035	1754.42	BIP_2019_Stahl_etall	JAKMIP3	Transcriptome	DLPFC	MR	CMC+GTEX	EMIC			0.35556		35460606	10.1016/j.ajhg.2022.04.004	Jiang eet all Am J Hum Genet	BRAIN
JAKMIP3	Q5VZ66	23523	TRANS	BIP_PGC3_noukb	DECODE_Specific	-,NA		0.257587	0.257587	DECODE	DECODE	0.621035	1754.42	Deepression_Wray_tall	JAKMIP3	Transcriptome	BRAIN DLPFC	MR	PsychENCODE	TwoSampleMR	0	0.01	0.557		35296807	10.1038/s41380-022-01507-9	Deng et all Mol Psychiatry	BRAIN
JAKMIP3	Q5VZ66	23523	TRANS	BIP_PGC3_noukb	DECODE_Specific	-,NA		0.257587	0.257587	DECODE	DECODE	0.621035	1754.42	SCZ_PGC3	JAKMIP3	Transcriptome	DLPFC	SMR	CMC+GTEX	SMR	-0.00266829	0.0105706	0.800713		35460606	10.1016/j.ajhg.2022.04.004	Jiang eet all Am J Hum Genet	BRAIN
JAKMIP3	Q5VZ66	23523	TRANS	BIP_PGC3_noukb	DECODE_Specific	-,NA		0.257587	0.257587	DECODE	DECODE	0.621035	1754.42	SCZ_PGC3	JAKMIP3	Transcriptome_Transcriptlvel	DLPFC	SMR	CMC+GTEX	SMR	-0.00300707	0.0119134	0.800723		35460606	10.1016/j.ajhg.2022.04.004	Jiang eet all Am J Hum Genet	BRAIN
JAKMIP3	Q5VZ66	23523	TRANS	BIP_PGC3_noukb	DECODE_Specific	-,NA		0.257587	0.257587	DECODE	DECODE	0.621035	1754.42	SCZ_PGC3	JAKMIP3	Transcriptome_Transcriptlvel	DLPFC	SMR	CMC+GTEX	SMR	-0.00386768	0.0153255	0.800757		35460606	10.1016/j.ajhg.2022.04.004	Jiang eet all Am J Hum Genet	BRAIN
JAKMIP3	Q5VZ66	23523	TRANS	BIP_PGC3_noukb	DECODE_Specific	-,NA		0.257587	0.257587	DECODE	DECODE	0.621035	1754.42	SCZ.Clozuk.2018	JAKMIP3	Transcriptome	BRAIN	SMR	PsychENCODE	SMR	-0.00616307	0.0118717	0.604		30545856	10.1126/science.aat8127	Gandal et all science	BRAIN
JAKMIP3	Q5VZ66	23523	TRANS	BIP_PGC3_noukb	DECODE_Specific	-,NA		0.257587	0.257587	DECODE	DECODE	0.621035	1754.42	BD.PGC.ruderferCell2018	JAKMIP3	Transcriptome	BRAIN	SMR	PsychENCODE	SMR	-0.0169358	0.0188978	0.370158		30545856	10.1126/science.aat8127	Gandal et all science	BRAIN
JAKMIP3	Q5VZ66	23523	TRANS	BIP_PGC3_noukb	DECODE_Specific	-,NA		0.257587	0.257587	DECODE	DECODE	0.621035	1754.42	SCZ	JAKMIP3	Proteiome	BLOOD	SMR	eQTLGen	SMR	0.0516753	0.0657365	0.431811		37415601	10.3389/fgene.2023.1191264	Gedik et all Front Genet	BLOOD
JAKMIP3	Q5VZ66	23523	TRANS	BIP_PGC3_noukb	DECODE_Specific	-,NA		0.257587	0.257587	DECODE	DECODE	0.621035	1754.42	MDD	JAKMIP3	Proteiome	BRAIN	SMR	BrainMeta	SMR	-0.00301157	0.00467372	0.519341		37415601	10.3389/fgene.2023.1191264	Gedik et all Front Genet	BRAIN
JAKMIP3	Q5VZ66	23523	TRANS	BIP_PGC3_noukb	DECODE_Specific	-,NA		0.257587	0.257587	DECODE	DECODE	0.621035	1754.42	BIP	JAKMIP3	Proteiome	BRAIN	SMR	BrainMeta	SMR	-0.00332816	0.0101774	0.743656		37415601	10.3389/fgene.2023.1191264	Gedik et all Front Genet	BRAIN
JAKMIP3	Q5VZ66	23523	TRANS	BIP_PGC3_noukb	DECODE_Specific	-,NA		0.257587	0.257587	DECODE	DECODE	0.621035	1754.42	SCZ	JAKMIP3	Proteiome	BRAIN	SMR	BrainMeta	SMR	-0.00601751	0.00872444	0.490364		37415601	10.3389/fgene.2023.1191264	Gedik et all Front Genet	BRAIN
JAKMIP3	Q5VZ66	23523	TRANS	BIP_PGC3_noukb	DECODE_Specific	-,NA		0.257587	0.257587	DECODE	DECODE	0.621035	1754.42	MDD	JAKMIP3	Proteiome	BLOOD	SMR	eQTLGen	SMR	0.0457329	0.0340297	0.178978		37415601	10.3389/fgene.2023.1191264	Gedik et all Front Genet	BLOOD
JAKMIP3	Q5VZ66	23523	TRANS	BIP_PGC3_noukb	DECODE_Specific	-,NA		0.257587	0.257587	DECODE	DECODE	0.621035	1754.42	BIP	JAKMIP3	Proteiome	BLOOD	SMR	eQTLGen	SMR	-0.0457248	0.0754437	0.544462		37415601	10.3389/fgene.2023.1191264	Gedik et all Front Genet	BLOOD
JAKMIP3	Q5VZ66	23523	TRANS	BIP_PGC3_noukb	DECODE_Specific	-,NA		0.257587	0.257587	DECODE	DECODE	0.621035	1754.42	SCZ	JAKMIP3	Transcriptome	BRAIN_DLPFC	TWAS	CMC	FUSION	-1.10644		0.269		31691811	10.1093/hmg/ddz253	Hall et al Hum Mol Genet	BRAIN
JAKMIP3	Q5VZ66	23523	TRANS	BIP_PGC3_noukb	DECODE_Specific	-,NA		0.257587	0.257587	DECODE	DECODE	0.621035	1754.42	SCZ.Clozuk.2018	JAKMIP3	Transcriptome	BRAIN	TWAS	PsychENCODE	FUSION	-1.86602		0.062		30545856	10.1126/science.aat8127	Gandal et all science	BRAIN
JAKMIP3	Q5VZ66	23523	TRANS	BIP_PGC3_noukb	DECODE_Specific	-,NA		0.257587	0.257587	DECODE	DECODE	0.621035	1754.42	Depression Howard et all	JAKMIP3	Proteiome	BRAIN	PWAS	ROS/MAP	FUSION	-0.63747		0.524		33846625	10.1038/s41593-021-00832-6	Wingo Nat Neurosci	BRAIN
JAKMIP3	Q5VZ66	23523	TRANS	BIP_PGC3_noukb	DECODE_Specific	-,NA		0.257587	0.257587	DECODE	DECODE	0.621035	1754.42	SCZ	JAKMIP3	Transcriptome	Brain_Frontal_Cortex_BA9	TWAS	GteX	FUSION			0.147		34416157	10.1016/j.ajhg.2021.07.011	Ayg√ºn N et al	Brain
JAKMIP3	Q5VZ66	23523	TRANS	Cognition_Meta	DECODE_Specific	+,NA		0.012201	0.012201	DECODE	DECODE	0.139666	83.1011	SCZ_PGC3	JAKMIP3	Transcriptome	DLPFC	MR	CMC+GTEX	MendelianRandomization			0.0380753		35460606	10.1016/j.ajhg.2022.04.004	Jiang eet all Am J Hum Genet	BRAIN
JAKMIP3	Q5VZ66	23523	TRANS	Cognition_Meta	DECODE_Specific	+,NA		0.012201	0.012201	DECODE	DECODE	0.139666	83.1011	SCZ_PGC3	JAKMIP3	Transcriptome	DLPFC	MR	CMC+GTEX	MendelianRandomization			0.00628514		35460606	10.1016/j.ajhg.2022.04.004	Jiang eet all Am J Hum Genet	BRAIN
JAKMIP3	Q5VZ66	23523	TRANS	Cognition_Meta	DECODE_Specific	+,NA		0.012201	0.012201	DECODE	DECODE	0.139666	83.1011	SCZ_PGC3	JAKMIP3	Transcriptome	DLPFC	MR	CMC+GTEX	MendelianRandomization			0		35460606	10.1016/j.ajhg.2022.04.004	Jiang eet all Am J Hum Genet	BRAIN
JAKMIP3	Q5VZ66	23523	TRANS	Cognition_Meta	DECODE_Specific	+,NA		0.012201	0.012201	DECODE	DECODE	0.139666	83.1011	SCZ_PGC3	JAKMIP3	Transcriptome	DLPFC	MR	CMC+GTEX	EMIC			0.567706		35460606	10.1016/j.ajhg.2022.04.004	Jiang eet all Am J Hum Genet	BRAIN
JAKMIP3	Q5VZ66	23523	TRANS	Cognition_Meta	DECODE_Specific	+,NA		0.012201	0.012201	DECODE	DECODE	0.139666	83.1011	BIP_2019_Stahl_etall	JAKMIP3	Transcriptome	DLPFC	MR	CMC+GTEX	MendelianRandomization			0.0465122		35460606	10.1016/j.ajhg.2022.04.004	Jiang eet all Am J Hum Genet	BRAIN
JAKMIP3	Q5VZ66	23523	TRANS	Cognition_Meta	DECODE_Specific	+,NA		0.012201	0.012201	DECODE	DECODE	0.139666	83.1011	BIP_2019_Stahl_etall	JAKMIP3	Transcriptome	DLPFC	MR	CMC+GTEX	MendelianRandomization			0.0220076		35460606	10.1016/j.ajhg.2022.04.004	Jiang eet all Am J Hum Genet	BRAIN
JAKMIP3	Q5VZ66	23523	TRANS	Cognition_Meta	DECODE_Specific	+,NA		0.012201	0.012201	DECODE	DECODE	0.139666	83.1011	BIP_2019_Stahl_etall	JAKMIP3	Transcriptome	DLPFC	MR	CMC+GTEX	MendelianRandomization			0.0232494		35460606	10.1016/j.ajhg.2022.04.004	Jiang eet all Am J Hum Genet	BRAIN
JAKMIP3	Q5VZ66	23523	TRANS	Cognition_Meta	DECODE_Specific	+,NA		0.012201	0.012201	DECODE	DECODE	0.139666	83.1011	BIP_2019_Stahl_etall	JAKMIP3	Transcriptome	DLPFC	MR	CMC+GTEX	EMIC			0.35556		35460606	10.1016/j.ajhg.2022.04.004	Jiang eet all Am J Hum Genet	BRAIN
JAKMIP3	Q5VZ66	23523	TRANS	Cognition_Meta	DECODE_Specific	+,NA		0.012201	0.012201	DECODE	DECODE	0.139666	83.1011	Deepression_Wray_tall	JAKMIP3	Transcriptome	BRAIN DLPFC	MR	PsychENCODE	TwoSampleMR	0	0.01	0.557		35296807	10.1038/s41380-022-01507-9	Deng et all Mol Psychiatry	BRAIN
JAKMIP3	Q5VZ66	23523	TRANS	Cognition_Meta	DECODE_Specific	+,NA		0.012201	0.012201	DECODE	DECODE	0.139666	83.1011	SCZ_PGC3	JAKMIP3	Transcriptome	DLPFC	SMR	CMC+GTEX	SMR	-0.00266829	0.0105706	0.800713		35460606	10.1016/j.ajhg.2022.04.004	Jiang eet all Am J Hum Genet	BRAIN
JAKMIP3	Q5VZ66	23523	TRANS	Cognition_Meta	DECODE_Specific	+,NA		0.012201	0.012201	DECODE	DECODE	0.139666	83.1011	SCZ_PGC3	JAKMIP3	Transcriptome_Transcriptlvel	DLPFC	SMR	CMC+GTEX	SMR	-0.00300707	0.0119134	0.800723		35460606	10.1016/j.ajhg.2022.04.004	Jiang eet all Am J Hum Genet	BRAIN
JAKMIP3	Q5VZ66	23523	TRANS	Cognition_Meta	DECODE_Specific	+,NA		0.012201	0.012201	DECODE	DECODE	0.139666	83.1011	SCZ_PGC3	JAKMIP3	Transcriptome_Transcriptlvel	DLPFC	SMR	CMC+GTEX	SMR	-0.00386768	0.0153255	0.800757		35460606	10.1016/j.ajhg.2022.04.004	Jiang eet all Am J Hum Genet	BRAIN
JAKMIP3	Q5VZ66	23523	TRANS	Cognition_Meta	DECODE_Specific	+,NA		0.012201	0.012201	DECODE	DECODE	0.139666	83.1011	SCZ.Clozuk.2018	JAKMIP3	Transcriptome	BRAIN	SMR	PsychENCODE	SMR	-0.00616307	0.0118717	0.604		30545856	10.1126/science.aat8127	Gandal et all science	BRAIN
JAKMIP3	Q5VZ66	23523	TRANS	Cognition_Meta	DECODE_Specific	+,NA		0.012201	0.012201	DECODE	DECODE	0.139666	83.1011	BD.PGC.ruderferCell2018	JAKMIP3	Transcriptome	BRAIN	SMR	PsychENCODE	SMR	-0.0169358	0.0188978	0.370158		30545856	10.1126/science.aat8127	Gandal et all science	BRAIN
JAKMIP3	Q5VZ66	23523	TRANS	Cognition_Meta	DECODE_Specific	+,NA		0.012201	0.012201	DECODE	DECODE	0.139666	83.1011	SCZ	JAKMIP3	Proteiome	BLOOD	SMR	eQTLGen	SMR	0.0516753	0.0657365	0.431811		37415601	10.3389/fgene.2023.1191264	Gedik et all Front Genet	BLOOD
JAKMIP3	Q5VZ66	23523	TRANS	Cognition_Meta	DECODE_Specific	+,NA		0.012201	0.012201	DECODE	DECODE	0.139666	83.1011	MDD	JAKMIP3	Proteiome	BRAIN	SMR	BrainMeta	SMR	-0.00301157	0.00467372	0.519341		37415601	10.3389/fgene.2023.1191264	Gedik et all Front Genet	BRAIN
JAKMIP3	Q5VZ66	23523	TRANS	Cognition_Meta	DECODE_Specific	+,NA		0.012201	0.012201	DECODE	DECODE	0.139666	83.1011	BIP	JAKMIP3	Proteiome	BRAIN	SMR	BrainMeta	SMR	-0.00332816	0.0101774	0.743656		37415601	10.3389/fgene.2023.1191264	Gedik et all Front Genet	BRAIN
JAKMIP3	Q5VZ66	23523	TRANS	Cognition_Meta	DECODE_Specific	+,NA		0.012201	0.012201	DECODE	DECODE	0.139666	83.1011	SCZ	JAKMIP3	Proteiome	BRAIN	SMR	BrainMeta	SMR	-0.00601751	0.00872444	0.490364		37415601	10.3389/fgene.2023.1191264	Gedik et all Front Genet	BRAIN
JAKMIP3	Q5VZ66	23523	TRANS	Cognition_Meta	DECODE_Specific	+,NA		0.012201	0.012201	DECODE	DECODE	0.139666	83.1011	MDD	JAKMIP3	Proteiome	BLOOD	SMR	eQTLGen	SMR	0.0457329	0.0340297	0.178978		37415601	10.3389/fgene.2023.1191264	Gedik et all Front Genet	BLOOD
JAKMIP3	Q5VZ66	23523	TRANS	Cognition_Meta	DECODE_Specific	+,NA		0.012201	0.012201	DECODE	DECODE	0.139666	83.1011	BIP	JAKMIP3	Proteiome	BLOOD	SMR	eQTLGen	SMR	-0.0457248	0.0754437	0.544462		37415601	10.3389/fgene.2023.1191264	Gedik et all Front Genet	BLOOD
JAKMIP3	Q5VZ66	23523	TRANS	Cognition_Meta	DECODE_Specific	+,NA		0.012201	0.012201	DECODE	DECODE	0.139666	83.1011	SCZ	JAKMIP3	Transcriptome	BRAIN_DLPFC	TWAS	CMC	FUSION	-1.10644		0.269		31691811	10.1093/hmg/ddz253	Hall et al Hum Mol Genet	BRAIN
JAKMIP3	Q5VZ66	23523	TRANS	Cognition_Meta	DECODE_Specific	+,NA		0.012201	0.012201	DECODE	DECODE	0.139666	83.1011	SCZ.Clozuk.2018	JAKMIP3	Transcriptome	BRAIN	TWAS	PsychENCODE	FUSION	-1.86602		0.062		30545856	10.1126/science.aat8127	Gandal et all science	BRAIN
JAKMIP3	Q5VZ66	23523	TRANS	Cognition_Meta	DECODE_Specific	+,NA		0.012201	0.012201	DECODE	DECODE	0.139666	83.1011	Depression Howard et all	JAKMIP3	Proteiome	BRAIN	PWAS	ROS/MAP	FUSION	-0.63747		0.524		33846625	10.1038/s41593-021-00832-6	Wingo Nat Neurosci	BRAIN
JAKMIP3	Q5VZ66	23523	TRANS	Cognition_Meta	DECODE_Specific	+,NA		0.012201	0.012201	DECODE	DECODE	0.139666	83.1011	SCZ	JAKMIP3	Transcriptome	Brain_Frontal_Cortex_BA9	TWAS	GteX	FUSION			0.147		34416157	10.1016/j.ajhg.2021.07.011	Ayg√ºn N et al	Brain
JAKMIP3	Q5VZ66	23523	TRANS	Depression_iPSYCH_2023	DECODE_Specific	-,NA		0.004468	0.004468	DECODE	DECODE	0.454202	30.4315	SCZ_PGC3	JAKMIP3	Transcriptome	DLPFC	MR	CMC+GTEX	MendelianRandomization			0.0380753		35460606	10.1016/j.ajhg.2022.04.004	Jiang eet all Am J Hum Genet	BRAIN
JAKMIP3	Q5VZ66	23523	TRANS	Depression_iPSYCH_2023	DECODE_Specific	-,NA		0.004468	0.004468	DECODE	DECODE	0.454202	30.4315	SCZ_PGC3	JAKMIP3	Transcriptome	DLPFC	MR	CMC+GTEX	MendelianRandomization			0.00628514		35460606	10.1016/j.ajhg.2022.04.004	Jiang eet all Am J Hum Genet	BRAIN
JAKMIP3	Q5VZ66	23523	TRANS	Depression_iPSYCH_2023	DECODE_Specific	-,NA		0.004468	0.004468	DECODE	DECODE	0.454202	30.4315	SCZ_PGC3	JAKMIP3	Transcriptome	DLPFC	MR	CMC+GTEX	MendelianRandomization			0		35460606	10.1016/j.ajhg.2022.04.004	Jiang eet all Am J Hum Genet	BRAIN
JAKMIP3	Q5VZ66	23523	TRANS	Depression_iPSYCH_2023	DECODE_Specific	-,NA		0.004468	0.004468	DECODE	DECODE	0.454202	30.4315	SCZ_PGC3	JAKMIP3	Transcriptome	DLPFC	MR	CMC+GTEX	EMIC			0.567706		35460606	10.1016/j.ajhg.2022.04.004	Jiang eet all Am J Hum Genet	BRAIN
JAKMIP3	Q5VZ66	23523	TRANS	Depression_iPSYCH_2023	DECODE_Specific	-,NA		0.004468	0.004468	DECODE	DECODE	0.454202	30.4315	BIP_2019_Stahl_etall	JAKMIP3	Transcriptome	DLPFC	MR	CMC+GTEX	MendelianRandomization			0.0465122		35460606	10.1016/j.ajhg.2022.04.004	Jiang eet all Am J Hum Genet	BRAIN
JAKMIP3	Q5VZ66	23523	TRANS	Depression_iPSYCH_2023	DECODE_Specific	-,NA		0.004468	0.004468	DECODE	DECODE	0.454202	30.4315	BIP_2019_Stahl_etall	JAKMIP3	Transcriptome	DLPFC	MR	CMC+GTEX	MendelianRandomization			0.0220076		35460606	10.1016/j.ajhg.2022.04.004	Jiang eet all Am J Hum Genet	BRAIN
JAKMIP3	Q5VZ66	23523	TRANS	Depression_iPSYCH_2023	DECODE_Specific	-,NA		0.004468	0.004468	DECODE	DECODE	0.454202	30.4315	BIP_2019_Stahl_etall	JAKMIP3	Transcriptome	DLPFC	MR	CMC+GTEX	MendelianRandomization			0.0232494		35460606	10.1016/j.ajhg.2022.04.004	Jiang eet all Am J Hum Genet	BRAIN
JAKMIP3	Q5VZ66	23523	TRANS	Depression_iPSYCH_2023	DECODE_Specific	-,NA		0.004468	0.004468	DECODE	DECODE	0.454202	30.4315	BIP_2019_Stahl_etall	JAKMIP3	Transcriptome	DLPFC	MR	CMC+GTEX	EMIC			0.35556		35460606	10.1016/j.ajhg.2022.04.004	Jiang eet all Am J Hum Genet	BRAIN
JAKMIP3	Q5VZ66	23523	TRANS	Depression_iPSYCH_2023	DECODE_Specific	-,NA		0.004468	0.004468	DECODE	DECODE	0.454202	30.4315	Deepression_Wray_tall	JAKMIP3	Transcriptome	BRAIN DLPFC	MR	PsychENCODE	TwoSampleMR	0	0.01	0.557		35296807	10.1038/s41380-022-01507-9	Deng et all Mol Psychiatry	BRAIN
JAKMIP3	Q5VZ66	23523	TRANS	Depression_iPSYCH_2023	DECODE_Specific	-,NA		0.004468	0.004468	DECODE	DECODE	0.454202	30.4315	SCZ_PGC3	JAKMIP3	Transcriptome	DLPFC	SMR	CMC+GTEX	SMR	-0.00266829	0.0105706	0.800713		35460606	10.1016/j.ajhg.2022.04.004	Jiang eet all Am J Hum Genet	BRAIN
JAKMIP3	Q5VZ66	23523	TRANS	Depression_iPSYCH_2023	DECODE_Specific	-,NA		0.004468	0.004468	DECODE	DECODE	0.454202	30.4315	SCZ_PGC3	JAKMIP3	Transcriptome_Transcriptlvel	DLPFC	SMR	CMC+GTEX	SMR	-0.00300707	0.0119134	0.800723		35460606	10.1016/j.ajhg.2022.04.004	Jiang eet all Am J Hum Genet	BRAIN
JAKMIP3	Q5VZ66	23523	TRANS	Depression_iPSYCH_2023	DECODE_Specific	-,NA		0.004468	0.004468	DECODE	DECODE	0.454202	30.4315	SCZ_PGC3	JAKMIP3	Transcriptome_Transcriptlvel	DLPFC	SMR	CMC+GTEX	SMR	-0.00386768	0.0153255	0.800757		35460606	10.1016/j.ajhg.2022.04.004	Jiang eet all Am J Hum Genet	BRAIN
JAKMIP3	Q5VZ66	23523	TRANS	Depression_iPSYCH_2023	DECODE_Specific	-,NA		0.004468	0.004468	DECODE	DECODE	0.454202	30.4315	SCZ.Clozuk.2018	JAKMIP3	Transcriptome	BRAIN	SMR	PsychENCODE	SMR	-0.00616307	0.0118717	0.604		30545856	10.1126/science.aat8127	Gandal et all science	BRAIN
JAKMIP3	Q5VZ66	23523	TRANS	Depression_iPSYCH_2023	DECODE_Specific	-,NA		0.004468	0.004468	DECODE	DECODE	0.454202	30.4315	BD.PGC.ruderferCell2018	JAKMIP3	Transcriptome	BRAIN	SMR	PsychENCODE	SMR	-0.0169358	0.0188978	0.370158		30545856	10.1126/science.aat8127	Gandal et all science	BRAIN
JAKMIP3	Q5VZ66	23523	TRANS	Depression_iPSYCH_2023	DECODE_Specific	-,NA		0.004468	0.004468	DECODE	DECODE	0.454202	30.4315	SCZ	JAKMIP3	Proteiome	BLOOD	SMR	eQTLGen	SMR	0.0516753	0.0657365	0.431811		37415601	10.3389/fgene.2023.1191264	Gedik et all Front Genet	BLOOD
JAKMIP3	Q5VZ66	23523	TRANS	Depression_iPSYCH_2023	DECODE_Specific	-,NA		0.004468	0.004468	DECODE	DECODE	0.454202	30.4315	MDD	JAKMIP3	Proteiome	BRAIN	SMR	BrainMeta	SMR	-0.00301157	0.00467372	0.519341		37415601	10.3389/fgene.2023.1191264	Gedik et all Front Genet	BRAIN
JAKMIP3	Q5VZ66	23523	TRANS	Depression_iPSYCH_2023	DECODE_Specific	-,NA		0.004468	0.004468	DECODE	DECODE	0.454202	30.4315	BIP	JAKMIP3	Proteiome	BRAIN	SMR	BrainMeta	SMR	-0.00332816	0.0101774	0.743656		37415601	10.3389/fgene.2023.1191264	Gedik et all Front Genet	BRAIN
JAKMIP3	Q5VZ66	23523	TRANS	Depression_iPSYCH_2023	DECODE_Specific	-,NA		0.004468	0.004468	DECODE	DECODE	0.454202	30.4315	SCZ	JAKMIP3	Proteiome	BRAIN	SMR	BrainMeta	SMR	-0.00601751	0.00872444	0.490364		37415601	10.3389/fgene.2023.1191264	Gedik et all Front Genet	BRAIN
JAKMIP3	Q5VZ66	23523	TRANS	Depression_iPSYCH_2023	DECODE_Specific	-,NA		0.004468	0.004468	DECODE	DECODE	0.454202	30.4315	MDD	JAKMIP3	Proteiome	BLOOD	SMR	eQTLGen	SMR	0.0457329	0.0340297	0.178978		37415601	10.3389/fgene.2023.1191264	Gedik et all Front Genet	BLOOD
JAKMIP3	Q5VZ66	23523	TRANS	Depression_iPSYCH_2023	DECODE_Specific	-,NA		0.004468	0.004468	DECODE	DECODE	0.454202	30.4315	BIP	JAKMIP3	Proteiome	BLOOD	SMR	eQTLGen	SMR	-0.0457248	0.0754437	0.544462		37415601	10.3389/fgene.2023.1191264	Gedik et all Front Genet	BLOOD
JAKMIP3	Q5VZ66	23523	TRANS	Depression_iPSYCH_2023	DECODE_Specific	-,NA		0.004468	0.004468	DECODE	DECODE	0.454202	30.4315	SCZ	JAKMIP3	Transcriptome	BRAIN_DLPFC	TWAS	CMC	FUSION	-1.10644		0.269		31691811	10.1093/hmg/ddz253	Hall et al Hum Mol Genet	BRAIN
JAKMIP3	Q5VZ66	23523	TRANS	Depression_iPSYCH_2023	DECODE_Specific	-,NA		0.004468	0.004468	DECODE	DECODE	0.454202	30.4315	SCZ.Clozuk.2018	JAKMIP3	Transcriptome	BRAIN	TWAS	PsychENCODE	FUSION	-1.86602		0.062		30545856	10.1126/science.aat8127	Gandal et all science	BRAIN
JAKMIP3	Q5VZ66	23523	TRANS	Depression_iPSYCH_2023	DECODE_Specific	-,NA		0.004468	0.004468	DECODE	DECODE	0.454202	30.4315	Depression Howard et all	JAKMIP3	Proteiome	BRAIN	PWAS	ROS/MAP	FUSION	-0.63747		0.524		33846625	10.1038/s41593-021-00832-6	Wingo Nat Neurosci	BRAIN
JAKMIP3	Q5VZ66	23523	TRANS	Depression_iPSYCH_2023	DECODE_Specific	-,NA		0.004468	0.004468	DECODE	DECODE	0.454202	30.4315	SCZ	JAKMIP3	Transcriptome	Brain_Frontal_Cortex_BA9	TWAS	GteX	FUSION			0.147		34416157	10.1016/j.ajhg.2021.07.011	Ayg√ºn N et al	Brain
JAKMIP3	Q5VZ66	23523	TRANS	PGC3_SCZ_NoUKB	DECODE_Specific	-,NA		0.0855731	0.0855731	DECODE	DECODE	0.347341	582.838	SCZ_PGC3	JAKMIP3	Transcriptome	DLPFC	MR	CMC+GTEX	MendelianRandomization			0.0380753		35460606	10.1016/j.ajhg.2022.04.004	Jiang eet all Am J Hum Genet	BRAIN
JAKMIP3	Q5VZ66	23523	TRANS	PGC3_SCZ_NoUKB	DECODE_Specific	-,NA		0.0855731	0.0855731	DECODE	DECODE	0.347341	582.838	SCZ_PGC3	JAKMIP3	Transcriptome	DLPFC	MR	CMC+GTEX	MendelianRandomization			0.00628514		35460606	10.1016/j.ajhg.2022.04.004	Jiang eet all Am J Hum Genet	BRAIN
JAKMIP3	Q5VZ66	23523	TRANS	PGC3_SCZ_NoUKB	DECODE_Specific	-,NA		0.0855731	0.0855731	DECODE	DECODE	0.347341	582.838	SCZ_PGC3	JAKMIP3	Transcriptome	DLPFC	MR	CMC+GTEX	MendelianRandomization			0		35460606	10.1016/j.ajhg.2022.04.004	Jiang eet all Am J Hum Genet	BRAIN
JAKMIP3	Q5VZ66	23523	TRANS	PGC3_SCZ_NoUKB	DECODE_Specific	-,NA		0.0855731	0.0855731	DECODE	DECODE	0.347341	582.838	SCZ_PGC3	JAKMIP3	Transcriptome	DLPFC	MR	CMC+GTEX	EMIC			0.567706		35460606	10.1016/j.ajhg.2022.04.004	Jiang eet all Am J Hum Genet	BRAIN
JAKMIP3	Q5VZ66	23523	TRANS	PGC3_SCZ_NoUKB	DECODE_Specific	-,NA		0.0855731	0.0855731	DECODE	DECODE	0.347341	582.838	BIP_2019_Stahl_etall	JAKMIP3	Transcriptome	DLPFC	MR	CMC+GTEX	MendelianRandomization			0.0465122		35460606	10.1016/j.ajhg.2022.04.004	Jiang eet all Am J Hum Genet	BRAIN
JAKMIP3	Q5VZ66	23523	TRANS	PGC3_SCZ_NoUKB	DECODE_Specific	-,NA		0.0855731	0.0855731	DECODE	DECODE	0.347341	582.838	BIP_2019_Stahl_etall	JAKMIP3	Transcriptome	DLPFC	MR	CMC+GTEX	MendelianRandomization			0.0220076		35460606	10.1016/j.ajhg.2022.04.004	Jiang eet all Am J Hum Genet	BRAIN
JAKMIP3	Q5VZ66	23523	TRANS	PGC3_SCZ_NoUKB	DECODE_Specific	-,NA		0.0855731	0.0855731	DECODE	DECODE	0.347341	582.838	BIP_2019_Stahl_etall	JAKMIP3	Transcriptome	DLPFC	MR	CMC+GTEX	MendelianRandomization			0.0232494		35460606	10.1016/j.ajhg.2022.04.004	Jiang eet all Am J Hum Genet	BRAIN
JAKMIP3	Q5VZ66	23523	TRANS	PGC3_SCZ_NoUKB	DECODE_Specific	-,NA		0.0855731	0.0855731	DECODE	DECODE	0.347341	582.838	BIP_2019_Stahl_etall	JAKMIP3	Transcriptome	DLPFC	MR	CMC+GTEX	EMIC			0.35556		35460606	10.1016/j.ajhg.2022.04.004	Jiang eet all Am J Hum Genet	BRAIN
JAKMIP3	Q5VZ66	23523	TRANS	PGC3_SCZ_NoUKB	DECODE_Specific	-,NA		0.0855731	0.0855731	DECODE	DECODE	0.347341	582.838	Deepression_Wray_tall	JAKMIP3	Transcriptome	BRAIN DLPFC	MR	PsychENCODE	TwoSampleMR	0	0.01	0.557		35296807	10.1038/s41380-022-01507-9	Deng et all Mol Psychiatry	BRAIN
JAKMIP3	Q5VZ66	23523	TRANS	PGC3_SCZ_NoUKB	DECODE_Specific	-,NA		0.0855731	0.0855731	DECODE	DECODE	0.347341	582.838	SCZ_PGC3	JAKMIP3	Transcriptome	DLPFC	SMR	CMC+GTEX	SMR	-0.00266829	0.0105706	0.800713		35460606	10.1016/j.ajhg.2022.04.004	Jiang eet all Am J Hum Genet	BRAIN
JAKMIP3	Q5VZ66	23523	TRANS	PGC3_SCZ_NoUKB	DECODE_Specific	-,NA		0.0855731	0.0855731	DECODE	DECODE	0.347341	582.838	SCZ_PGC3	JAKMIP3	Transcriptome_Transcriptlvel	DLPFC	SMR	CMC+GTEX	SMR	-0.00300707	0.0119134	0.800723		35460606	10.1016/j.ajhg.2022.04.004	Jiang eet all Am J Hum Genet	BRAIN
JAKMIP3	Q5VZ66	23523	TRANS	PGC3_SCZ_NoUKB	DECODE_Specific	-,NA		0.0855731	0.0855731	DECODE	DECODE	0.347341	582.838	SCZ_PGC3	JAKMIP3	Transcriptome_Transcriptlvel	DLPFC	SMR	CMC+GTEX	SMR	-0.00386768	0.0153255	0.800757		35460606	10.1016/j.ajhg.2022.04.004	Jiang eet all Am J Hum Genet	BRAIN
JAKMIP3	Q5VZ66	23523	TRANS	PGC3_SCZ_NoUKB	DECODE_Specific	-,NA		0.0855731	0.0855731	DECODE	DECODE	0.347341	582.838	SCZ.Clozuk.2018	JAKMIP3	Transcriptome	BRAIN	SMR	PsychENCODE	SMR	-0.00616307	0.0118717	0.604		30545856	10.1126/science.aat8127	Gandal et all science	BRAIN
JAKMIP3	Q5VZ66	23523	TRANS	PGC3_SCZ_NoUKB	DECODE_Specific	-,NA		0.0855731	0.0855731	DECODE	DECODE	0.347341	582.838	BD.PGC.ruderferCell2018	JAKMIP3	Transcriptome	BRAIN	SMR	PsychENCODE	SMR	-0.0169358	0.0188978	0.370158		30545856	10.1126/science.aat8127	Gandal et all science	BRAIN
JAKMIP3	Q5VZ66	23523	TRANS	PGC3_SCZ_NoUKB	DECODE_Specific	-,NA		0.0855731	0.0855731	DECODE	DECODE	0.347341	582.838	SCZ	JAKMIP3	Proteiome	BLOOD	SMR	eQTLGen	SMR	0.0516753	0.0657365	0.431811		37415601	10.3389/fgene.2023.1191264	Gedik et all Front Genet	BLOOD
JAKMIP3	Q5VZ66	23523	TRANS	PGC3_SCZ_NoUKB	DECODE_Specific	-,NA		0.0855731	0.0855731	DECODE	DECODE	0.347341	582.838	MDD	JAKMIP3	Proteiome	BRAIN	SMR	BrainMeta	SMR	-0.00301157	0.00467372	0.519341		37415601	10.3389/fgene.2023.1191264	Gedik et all Front Genet	BRAIN
JAKMIP3	Q5VZ66	23523	TRANS	PGC3_SCZ_NoUKB	DECODE_Specific	-,NA		0.0855731	0.0855731	DECODE	DECODE	0.347341	582.838	BIP	JAKMIP3	Proteiome	BRAIN	SMR	BrainMeta	SMR	-0.00332816	0.0101774	0.743656		37415601	10.3389/fgene.2023.1191264	Gedik et all Front Genet	BRAIN
JAKMIP3	Q5VZ66	23523	TRANS	PGC3_SCZ_NoUKB	DECODE_Specific	-,NA		0.0855731	0.0855731	DECODE	DECODE	0.347341	582.838	SCZ	JAKMIP3	Proteiome	BRAIN	SMR	BrainMeta	SMR	-0.00601751	0.00872444	0.490364		37415601	10.3389/fgene.2023.1191264	Gedik et all Front Genet	BRAIN
JAKMIP3	Q5VZ66	23523	TRANS	PGC3_SCZ_NoUKB	DECODE_Specific	-,NA		0.0855731	0.0855731	DECODE	DECODE	0.347341	582.838	MDD	JAKMIP3	Proteiome	BLOOD	SMR	eQTLGen	SMR	0.0457329	0.0340297	0.178978		37415601	10.3389/fgene.2023.1191264	Gedik et all Front Genet	BLOOD
JAKMIP3	Q5VZ66	23523	TRANS	PGC3_SCZ_NoUKB	DECODE_Specific	-,NA		0.0855731	0.0855731	DECODE	DECODE	0.347341	582.838	BIP	JAKMIP3	Proteiome	BLOOD	SMR	eQTLGen	SMR	-0.0457248	0.0754437	0.544462		37415601	10.3389/fgene.2023.1191264	Gedik et all Front Genet	BLOOD
JAKMIP3	Q5VZ66	23523	TRANS	PGC3_SCZ_NoUKB	DECODE_Specific	-,NA		0.0855731	0.0855731	DECODE	DECODE	0.347341	582.838	SCZ	JAKMIP3	Transcriptome	BRAIN_DLPFC	TWAS	CMC	FUSION	-1.10644		0.269		31691811	10.1093/hmg/ddz253	Hall et al Hum Mol Genet	BRAIN
JAKMIP3	Q5VZ66	23523	TRANS	PGC3_SCZ_NoUKB	DECODE_Specific	-,NA		0.0855731	0.0855731	DECODE	DECODE	0.347341	582.838	SCZ.Clozuk.2018	JAKMIP3	Transcriptome	BRAIN	TWAS	PsychENCODE	FUSION	-1.86602		0.062		30545856	10.1126/science.aat8127	Gandal et all science	BRAIN
JAKMIP3	Q5VZ66	23523	TRANS	PGC3_SCZ_NoUKB	DECODE_Specific	-,NA		0.0855731	0.0855731	DECODE	DECODE	0.347341	582.838	Depression Howard et all	JAKMIP3	Proteiome	BRAIN	PWAS	ROS/MAP	FUSION	-0.63747		0.524		33846625	10.1038/s41593-021-00832-6	Wingo Nat Neurosci	BRAIN
JAKMIP3	Q5VZ66	23523	TRANS	PGC3_SCZ_NoUKB	DECODE_Specific	-,NA		0.0855731	0.0855731	DECODE	DECODE	0.347341	582.838	SCZ	JAKMIP3	Transcriptome	Brain_Frontal_Cortex_BA9	TWAS	GteX	FUSION			0.147		34416157	10.1016/j.ajhg.2021.07.011	Ayg√ºn N et al	Brain
JAM2	P57087	14686	CIS	Cognition_Meta	UKBB-PPP_Specific	NA,+		0.0888489	0.0888489	UKBB_PPP	UKBB_PPP	0.641153	332.117	Deepression_Wray_tall	JAM2	Proteiome	BRAIN DLPFC	MR	ROS/MAP	TwoSampleMR	0.11	0.08	0.155		35296807	10.1038/s41380-022-01507-9	Deng et all Mol Psychiatry	BRAIN
JAM2	P57087	14686	CIS	Cognition_Meta	UKBB-PPP_Specific	NA,+		0.0888489	0.0888489	UKBB_PPP	UKBB_PPP	0.641153	332.117	Deepression_Wray_tall	JAM2	Transcriptome	BRAIN DLPFC	MR	PsychENCODE	TwoSampleMR	0.01	0.01	0.438		35296807	10.1038/s41380-022-01507-9	Deng et all Mol Psychiatry	BRAIN
JAM2	P57087	14686	CIS	Cognition_Meta	UKBB-PPP_Specific	NA,+		0.0888489	0.0888489	UKBB_PPP	UKBB_PPP	0.641153	332.117	SCZ_PGC3	JAM2	Transcriptome_Transcriptlvel	DLPFC	SMR	CMC+GTEX	SMR	0.0492972	0.0355603	0.165655		35460606	10.1016/j.ajhg.2022.04.004	Jiang eet all Am J Hum Genet	BRAIN
JAM2	P57087	14686	CIS	Cognition_Meta	UKBB-PPP_Specific	NA,+		0.0888489	0.0888489	UKBB_PPP	UKBB_PPP	0.641153	332.117	SCZ.Clozuk.2018	JAM2	Transcriptome	BRAIN	SMR	PsychENCODE	SMR	0.0564718	0.0241501	0.0194		30545856	10.1126/science.aat8127	Gandal et all science	BRAIN
JAM2	P57087	14686	CIS	Cognition_Meta	UKBB-PPP_Specific	NA,+		0.0888489	0.0888489	UKBB_PPP	UKBB_PPP	0.641153	332.117	BD.PGC.ruderferCell2018	JAM2	Transcriptome	BRAIN	SMR	PsychENCODE	SMR	-0.0178825	0.0369141	0.628077		30545856	10.1126/science.aat8127	Gandal et all science	BRAIN
JAM2	P57087	14686	CIS	Cognition_Meta	UKBB-PPP_Specific	NA,+		0.0888489	0.0888489	UKBB_PPP	UKBB_PPP	0.641153	332.117	Depression Howard et all	JAM2	Proteiome	BRAIN DPFC	SMR	ROS/MAP	SMR	0.111663	0.0802852	0.164279		33846625	10.1038/s41593-021-00832-6	Wingo Nat Neurosci	BRAIN
JAM2	P57087	14686	CIS	Cognition_Meta	UKBB-PPP_Specific	NA,+		0.0888489	0.0888489	UKBB_PPP	UKBB_PPP	0.641153	332.117	SCZ	JAM2	Proteiome	BLOOD	SMR	eQTLGen	SMR	0.195856	0.0657849	0.0029088		37415601	10.3389/fgene.2023.1191264	Gedik et all Front Genet	BLOOD
JAM2	P57087	14686	CIS	Cognition_Meta	UKBB-PPP_Specific	NA,+		0.0888489	0.0888489	UKBB_PPP	UKBB_PPP	0.641153	332.117	MDD	JAM2	Proteiome	BRAIN	SMR	BrainMeta	SMR	0.0146548	0.0103789	0.157955		37415601	10.3389/fgene.2023.1191264	Gedik et all Front Genet	BRAIN
JAM2	P57087	14686	CIS	Cognition_Meta	UKBB-PPP_Specific	NA,+		0.0888489	0.0888489	UKBB_PPP	UKBB_PPP	0.641153	332.117	BIP	JAM2	Proteiome	BRAIN	SMR	BrainMeta	SMR	-0.0119441	0.0228163	0.600634		37415601	10.3389/fgene.2023.1191264	Gedik et all Front Genet	BRAIN
JAM2	P57087	14686	CIS	Cognition_Meta	UKBB-PPP_Specific	NA,+		0.0888489	0.0888489	UKBB_PPP	UKBB_PPP	0.641153	332.117	SCZ	JAM2	Proteiome	BRAIN	SMR	BrainMeta	SMR	0.0362001	0.0176078	0.0397908		37415601	10.3389/fgene.2023.1191264	Gedik et all Front Genet	BRAIN
JAM2	P57087	14686	CIS	Cognition_Meta	UKBB-PPP_Specific	NA,+		0.0888489	0.0888489	UKBB_PPP	UKBB_PPP	0.641153	332.117	MDD	JAM2	Proteiome	BLOOD	SMR	eQTLGen	SMR	0.0587627	0.0400093	0.141907		37415601	10.3389/fgene.2023.1191264	Gedik et all Front Genet	BLOOD
JAM2	P57087	14686	CIS	Cognition_Meta	UKBB-PPP_Specific	NA,+		0.0888489	0.0888489	UKBB_PPP	UKBB_PPP	0.641153	332.117	BIP	JAM2	Proteiome	BLOOD	SMR	eQTLGen	SMR	-0.0502149	0.0876058	0.566515		37415601	10.3389/fgene.2023.1191264	Gedik et all Front Genet	BLOOD
JAM2	P57087	14686	CIS	Cognition_Meta	UKBB-PPP_Specific	NA,+		0.0888489	0.0888489	UKBB_PPP	UKBB_PPP	0.641153	332.117	MDD	JAM2	Proteiome	BRAIN	SMR	Wingo et al., 2022, in 722 samples	SMR	0.0154935	0.0109848	0.158408		37415601	10.3389/fgene.2023.1191264	Gedik et all Front Genet	BRAIN
JAM2	P57087	14686	CIS	Cognition_Meta	UKBB-PPP_Specific	NA,+		0.0888489	0.0888489	UKBB_PPP	UKBB_PPP	0.641153	332.117	BIP	JAM2	Proteiome	BRAIN	SMR	Wingo et al., 2022, in 722 samples	SMR	-0.0126277	0.0241257	0.600688		37415601	10.3389/fgene.2023.1191264	Gedik et all Front Genet	BRAIN
JAM2	P57087	14686	CIS	Cognition_Meta	UKBB-PPP_Specific	NA,+		0.0888489	0.0888489	UKBB_PPP	UKBB_PPP	0.641153	332.117	SCZ	JAM2	Proteiome	BRAIN	SMR	Wingo et al., 2022, in 722 samples	SMR	0.0382719	0.0186584	0.0402488		37415601	10.3389/fgene.2023.1191264	Gedik et all Front Genet	BRAIN
JAM2	P57087	14686	CIS	Cognition_Meta	UKBB-PPP_Specific	NA,+		0.0888489	0.0888489	UKBB_PPP	UKBB_PPP	0.641153	332.117	SCZ	JAM2	Transcriptome	BRAIN_DLPFC	TWAS	CMC	FUSION	2.667		0.007656		31691811	10.1093/hmg/ddz253	Hall et al Hum Mol Genet	BRAIN
JAM2	P57087	14686	CIS	Cognition_Meta	UKBB-PPP_Specific	NA,+		0.0888489	0.0888489	UKBB_PPP	UKBB_PPP	0.641153	332.117	Depression Howard et all	JAM2	Proteiome	BRAIN DPFC	PWAS	ROS/MAP	FUSION	1.407		0.159		33846625	10.1038/s41593-021-00832-6	Wingo Nat Neurosci	BRAIN
JAM2	P57087	14686	CIS	Cognition_Meta	UKBB-PPP_Specific	NA,+		0.0888489	0.0888489	UKBB_PPP	UKBB_PPP	0.641153	332.117	Depression Howard et all	JAM2	Transcriptome	BRAIN DPFC	TWAS	dPFC of 152 participants of European descent	FUSION	2.0513		0.0402		33846625	10.1038/s41593-021-00832-6	Wingo Nat Neurosci	BRAIN
JAM2	P57087	14686	CIS	Cognition_Meta	UKBB-PPP_Specific	NA,+		0.0888489	0.0888489	UKBB_PPP	UKBB_PPP	0.641153	332.117	Depression Howard et all	JAM2	Proteiome	BRAIN	PWAS	ROS/MAP	FUSION	0.05988		0.95225		33846625	10.1038/s41593-021-00832-6	Wingo Nat Neurosci	BRAIN
JAM2	P57087	14686	CIS	Cognition_Meta	UKBB-PPP_Specific	NA,+		0.0888489	0.0888489	UKBB_PPP	UKBB_PPP	0.641153	332.117	Schizophrenia	JAM2	Transcriptome	brain caudate nucleus	TWAS	Gtex	Fusion			0.0169469		36319771	10.1038/s41593-022-01182-7	Benjamin KJM	brain caudate nucleus
JAM2	P57087	14686	CIS	BIP_PGC3_noukb	UKBB-PPP_Specific	NA,-		0.270039	0.270039	UKBB_PPP	UKBB_PPP	0.915144	1009.4	Deepression_Wray_tall	JAM2	Proteiome	BRAIN DLPFC	MR	ROS/MAP	TwoSampleMR	0.11	0.08	0.155		35296807	10.1038/s41380-022-01507-9	Deng et all Mol Psychiatry	BRAIN
JAM2	P57087	14686	CIS	BIP_PGC3_noukb	UKBB-PPP_Specific	NA,-		0.270039	0.270039	UKBB_PPP	UKBB_PPP	0.915144	1009.4	Deepression_Wray_tall	JAM2	Transcriptome	BRAIN DLPFC	MR	PsychENCODE	TwoSampleMR	0.01	0.01	0.438		35296807	10.1038/s41380-022-01507-9	Deng et all Mol Psychiatry	BRAIN
JAM2	P57087	14686	CIS	BIP_PGC3_noukb	UKBB-PPP_Specific	NA,-		0.270039	0.270039	UKBB_PPP	UKBB_PPP	0.915144	1009.4	SCZ_PGC3	JAM2	Transcriptome_Transcriptlvel	DLPFC	SMR	CMC+GTEX	SMR	0.0492972	0.0355603	0.165655		35460606	10.1016/j.ajhg.2022.04.004	Jiang eet all Am J Hum Genet	BRAIN
JAM2	P57087	14686	CIS	BIP_PGC3_noukb	UKBB-PPP_Specific	NA,-		0.270039	0.270039	UKBB_PPP	UKBB_PPP	0.915144	1009.4	SCZ.Clozuk.2018	JAM2	Transcriptome	BRAIN	SMR	PsychENCODE	SMR	0.0564718	0.0241501	0.0194		30545856	10.1126/science.aat8127	Gandal et all science	BRAIN
JAM2	P57087	14686	CIS	BIP_PGC3_noukb	UKBB-PPP_Specific	NA,-		0.270039	0.270039	UKBB_PPP	UKBB_PPP	0.915144	1009.4	BD.PGC.ruderferCell2018	JAM2	Transcriptome	BRAIN	SMR	PsychENCODE	SMR	-0.0178825	0.0369141	0.628077		30545856	10.1126/science.aat8127	Gandal et all science	BRAIN
JAM2	P57087	14686	CIS	BIP_PGC3_noukb	UKBB-PPP_Specific	NA,-		0.270039	0.270039	UKBB_PPP	UKBB_PPP	0.915144	1009.4	Depression Howard et all	JAM2	Proteiome	BRAIN DPFC	SMR	ROS/MAP	SMR	0.111663	0.0802852	0.164279		33846625	10.1038/s41593-021-00832-6	Wingo Nat Neurosci	BRAIN
JAM2	P57087	14686	CIS	BIP_PGC3_noukb	UKBB-PPP_Specific	NA,-		0.270039	0.270039	UKBB_PPP	UKBB_PPP	0.915144	1009.4	SCZ	JAM2	Proteiome	BLOOD	SMR	eQTLGen	SMR	0.195856	0.0657849	0.0029088		37415601	10.3389/fgene.2023.1191264	Gedik et all Front Genet	BLOOD
JAM2	P57087	14686	CIS	BIP_PGC3_noukb	UKBB-PPP_Specific	NA,-		0.270039	0.270039	UKBB_PPP	UKBB_PPP	0.915144	1009.4	MDD	JAM2	Proteiome	BRAIN	SMR	BrainMeta	SMR	0.0146548	0.0103789	0.157955		37415601	10.3389/fgene.2023.1191264	Gedik et all Front Genet	BRAIN
JAM2	P57087	14686	CIS	BIP_PGC3_noukb	UKBB-PPP_Specific	NA,-		0.270039	0.270039	UKBB_PPP	UKBB_PPP	0.915144	1009.4	BIP	JAM2	Proteiome	BRAIN	SMR	BrainMeta	SMR	-0.0119441	0.0228163	0.600634		37415601	10.3389/fgene.2023.1191264	Gedik et all Front Genet	BRAIN
JAM2	P57087	14686	CIS	BIP_PGC3_noukb	UKBB-PPP_Specific	NA,-		0.270039	0.270039	UKBB_PPP	UKBB_PPP	0.915144	1009.4	SCZ	JAM2	Proteiome	BRAIN	SMR	BrainMeta	SMR	0.0362001	0.0176078	0.0397908		37415601	10.3389/fgene.2023.1191264	Gedik et all Front Genet	BRAIN
JAM2	P57087	14686	CIS	BIP_PGC3_noukb	UKBB-PPP_Specific	NA,-		0.270039	0.270039	UKBB_PPP	UKBB_PPP	0.915144	1009.4	MDD	JAM2	Proteiome	BLOOD	SMR	eQTLGen	SMR	0.0587627	0.0400093	0.141907		37415601	10.3389/fgene.2023.1191264	Gedik et all Front Genet	BLOOD
JAM2	P57087	14686	CIS	BIP_PGC3_noukb	UKBB-PPP_Specific	NA,-		0.270039	0.270039	UKBB_PPP	UKBB_PPP	0.915144	1009.4	BIP	JAM2	Proteiome	BLOOD	SMR	eQTLGen	SMR	-0.0502149	0.0876058	0.566515		37415601	10.3389/fgene.2023.1191264	Gedik et all Front Genet	BLOOD
JAM2	P57087	14686	CIS	BIP_PGC3_noukb	UKBB-PPP_Specific	NA,-		0.270039	0.270039	UKBB_PPP	UKBB_PPP	0.915144	1009.4	MDD	JAM2	Proteiome	BRAIN	SMR	Wingo et al., 2022, in 722 samples	SMR	0.0154935	0.0109848	0.158408		37415601	10.3389/fgene.2023.1191264	Gedik et all Front Genet	BRAIN
JAM2	P57087	14686	CIS	BIP_PGC3_noukb	UKBB-PPP_Specific	NA,-		0.270039	0.270039	UKBB_PPP	UKBB_PPP	0.915144	1009.4	BIP	JAM2	Proteiome	BRAIN	SMR	Wingo et al., 2022, in 722 samples	SMR	-0.0126277	0.0241257	0.600688		37415601	10.3389/fgene.2023.1191264	Gedik et all Front Genet	BRAIN
JAM2	P57087	14686	CIS	BIP_PGC3_noukb	UKBB-PPP_Specific	NA,-		0.270039	0.270039	UKBB_PPP	UKBB_PPP	0.915144	1009.4	SCZ	JAM2	Proteiome	BRAIN	SMR	Wingo et al., 2022, in 722 samples	SMR	0.0382719	0.0186584	0.0402488		37415601	10.3389/fgene.2023.1191264	Gedik et all Front Genet	BRAIN
JAM2	P57087	14686	CIS	BIP_PGC3_noukb	UKBB-PPP_Specific	NA,-		0.270039	0.270039	UKBB_PPP	UKBB_PPP	0.915144	1009.4	SCZ	JAM2	Transcriptome	BRAIN_DLPFC	TWAS	CMC	FUSION	2.667		0.007656		31691811	10.1093/hmg/ddz253	Hall et al Hum Mol Genet	BRAIN
JAM2	P57087	14686	CIS	BIP_PGC3_noukb	UKBB-PPP_Specific	NA,-		0.270039	0.270039	UKBB_PPP	UKBB_PPP	0.915144	1009.4	Depression Howard et all	JAM2	Proteiome	BRAIN DPFC	PWAS	ROS/MAP	FUSION	1.407		0.159		33846625	10.1038/s41593-021-00832-6	Wingo Nat Neurosci	BRAIN
JAM2	P57087	14686	CIS	BIP_PGC3_noukb	UKBB-PPP_Specific	NA,-		0.270039	0.270039	UKBB_PPP	UKBB_PPP	0.915144	1009.4	Depression Howard et all	JAM2	Transcriptome	BRAIN DPFC	TWAS	dPFC of 152 participants of European descent	FUSION	2.0513		0.0402		33846625	10.1038/s41593-021-00832-6	Wingo Nat Neurosci	BRAIN
JAM2	P57087	14686	CIS	BIP_PGC3_noukb	UKBB-PPP_Specific	NA,-		0.270039	0.270039	UKBB_PPP	UKBB_PPP	0.915144	1009.4	Depression Howard et all	JAM2	Proteiome	BRAIN	PWAS	ROS/MAP	FUSION	0.05988		0.95225		33846625	10.1038/s41593-021-00832-6	Wingo Nat Neurosci	BRAIN
JAM2	P57087	14686	CIS	BIP_PGC3_noukb	UKBB-PPP_Specific	NA,-		0.270039	0.270039	UKBB_PPP	UKBB_PPP	0.915144	1009.4	Schizophrenia	JAM2	Transcriptome	brain caudate nucleus	TWAS	Gtex	Fusion			0.0169469		36319771	10.1038/s41593-022-01182-7	Benjamin KJM	brain caudate nucleus
JAM2	P57087	14686	CIS	Depression_iPSYCH_2023	UKBB-PPP_Specific	NA,-		0.297217	0.297217	UKBB_PPP	UKBB_PPP	1.0755	1111	Deepression_Wray_tall	JAM2	Proteiome	BRAIN DLPFC	MR	ROS/MAP	TwoSampleMR	0.11	0.08	0.155		35296807	10.1038/s41380-022-01507-9	Deng et all Mol Psychiatry	BRAIN
JAM2	P57087	14686	CIS	Depression_iPSYCH_2023	UKBB-PPP_Specific	NA,-		0.297217	0.297217	UKBB_PPP	UKBB_PPP	1.0755	1111	Deepression_Wray_tall	JAM2	Transcriptome	BRAIN DLPFC	MR	PsychENCODE	TwoSampleMR	0.01	0.01	0.438		35296807	10.1038/s41380-022-01507-9	Deng et all Mol Psychiatry	BRAIN
JAM2	P57087	14686	CIS	Depression_iPSYCH_2023	UKBB-PPP_Specific	NA,-		0.297217	0.297217	UKBB_PPP	UKBB_PPP	1.0755	1111	SCZ_PGC3	JAM2	Transcriptome_Transcriptlvel	DLPFC	SMR	CMC+GTEX	SMR	0.0492972	0.0355603	0.165655		35460606	10.1016/j.ajhg.2022.04.004	Jiang eet all Am J Hum Genet	BRAIN
JAM2	P57087	14686	CIS	Depression_iPSYCH_2023	UKBB-PPP_Specific	NA,-		0.297217	0.297217	UKBB_PPP	UKBB_PPP	1.0755	1111	SCZ.Clozuk.2018	JAM2	Transcriptome	BRAIN	SMR	PsychENCODE	SMR	0.0564718	0.0241501	0.0194		30545856	10.1126/science.aat8127	Gandal et all science	BRAIN
JAM2	P57087	14686	CIS	Depression_iPSYCH_2023	UKBB-PPP_Specific	NA,-		0.297217	0.297217	UKBB_PPP	UKBB_PPP	1.0755	1111	BD.PGC.ruderferCell2018	JAM2	Transcriptome	BRAIN	SMR	PsychENCODE	SMR	-0.0178825	0.0369141	0.628077		30545856	10.1126/science.aat8127	Gandal et all science	BRAIN
JAM2	P57087	14686	CIS	Depression_iPSYCH_2023	UKBB-PPP_Specific	NA,-		0.297217	0.297217	UKBB_PPP	UKBB_PPP	1.0755	1111	Depression Howard et all	JAM2	Proteiome	BRAIN DPFC	SMR	ROS/MAP	SMR	0.111663	0.0802852	0.164279		33846625	10.1038/s41593-021-00832-6	Wingo Nat Neurosci	BRAIN
JAM2	P57087	14686	CIS	Depression_iPSYCH_2023	UKBB-PPP_Specific	NA,-		0.297217	0.297217	UKBB_PPP	UKBB_PPP	1.0755	1111	SCZ	JAM2	Proteiome	BLOOD	SMR	eQTLGen	SMR	0.195856	0.0657849	0.0029088		37415601	10.3389/fgene.2023.1191264	Gedik et all Front Genet	BLOOD
JAM2	P57087	14686	CIS	Depression_iPSYCH_2023	UKBB-PPP_Specific	NA,-		0.297217	0.297217	UKBB_PPP	UKBB_PPP	1.0755	1111	MDD	JAM2	Proteiome	BRAIN	SMR	BrainMeta	SMR	0.0146548	0.0103789	0.157955		37415601	10.3389/fgene.2023.1191264	Gedik et all Front Genet	BRAIN
JAM2	P57087	14686	CIS	Depression_iPSYCH_2023	UKBB-PPP_Specific	NA,-		0.297217	0.297217	UKBB_PPP	UKBB_PPP	1.0755	1111	BIP	JAM2	Proteiome	BRAIN	SMR	BrainMeta	SMR	-0.0119441	0.0228163	0.600634		37415601	10.3389/fgene.2023.1191264	Gedik et all Front Genet	BRAIN
JAM2	P57087	14686	CIS	Depression_iPSYCH_2023	UKBB-PPP_Specific	NA,-		0.297217	0.297217	UKBB_PPP	UKBB_PPP	1.0755	1111	SCZ	JAM2	Proteiome	BRAIN	SMR	BrainMeta	SMR	0.0362001	0.0176078	0.0397908		37415601	10.3389/fgene.2023.1191264	Gedik et all Front Genet	BRAIN
JAM2	P57087	14686	CIS	Depression_iPSYCH_2023	UKBB-PPP_Specific	NA,-		0.297217	0.297217	UKBB_PPP	UKBB_PPP	1.0755	1111	MDD	JAM2	Proteiome	BLOOD	SMR	eQTLGen	SMR	0.0587627	0.0400093	0.141907		37415601	10.3389/fgene.2023.1191264	Gedik et all Front Genet	BLOOD
JAM2	P57087	14686	CIS	Depression_iPSYCH_2023	UKBB-PPP_Specific	NA,-		0.297217	0.297217	UKBB_PPP	UKBB_PPP	1.0755	1111	BIP	JAM2	Proteiome	BLOOD	SMR	eQTLGen	SMR	-0.0502149	0.0876058	0.566515		37415601	10.3389/fgene.2023.1191264	Gedik et all Front Genet	BLOOD
JAM2	P57087	14686	CIS	Depression_iPSYCH_2023	UKBB-PPP_Specific	NA,-		0.297217	0.297217	UKBB_PPP	UKBB_PPP	1.0755	1111	MDD	JAM2	Proteiome	BRAIN	SMR	Wingo et al., 2022, in 722 samples	SMR	0.0154935	0.0109848	0.158408		37415601	10.3389/fgene.2023.1191264	Gedik et all Front Genet	BRAIN
JAM2	P57087	14686	CIS	Depression_iPSYCH_2023	UKBB-PPP_Specific	NA,-		0.297217	0.297217	UKBB_PPP	UKBB_PPP	1.0755	1111	BIP	JAM2	Proteiome	BRAIN	SMR	Wingo et al., 2022, in 722 samples	SMR	-0.0126277	0.0241257	0.600688		37415601	10.3389/fgene.2023.1191264	Gedik et all Front Genet	BRAIN
JAM2	P57087	14686	CIS	Depression_iPSYCH_2023	UKBB-PPP_Specific	NA,-		0.297217	0.297217	UKBB_PPP	UKBB_PPP	1.0755	1111	SCZ	JAM2	Proteiome	BRAIN	SMR	Wingo et al., 2022, in 722 samples	SMR	0.0382719	0.0186584	0.0402488		37415601	10.3389/fgene.2023.1191264	Gedik et all Front Genet	BRAIN
JAM2	P57087	14686	CIS	Depression_iPSYCH_2023	UKBB-PPP_Specific	NA,-		0.297217	0.297217	UKBB_PPP	UKBB_PPP	1.0755	1111	SCZ	JAM2	Transcriptome	BRAIN_DLPFC	TWAS	CMC	FUSION	2.667		0.007656		31691811	10.1093/hmg/ddz253	Hall et al Hum Mol Genet	BRAIN
JAM2	P57087	14686	CIS	Depression_iPSYCH_2023	UKBB-PPP_Specific	NA,-		0.297217	0.297217	UKBB_PPP	UKBB_PPP	1.0755	1111	Depression Howard et all	JAM2	Proteiome	BRAIN DPFC	PWAS	ROS/MAP	FUSION	1.407		0.159		33846625	10.1038/s41593-021-00832-6	Wingo Nat Neurosci	BRAIN
JAM2	P57087	14686	CIS	Depression_iPSYCH_2023	UKBB-PPP_Specific	NA,-		0.297217	0.297217	UKBB_PPP	UKBB_PPP	1.0755	1111	Depression Howard et all	JAM2	Transcriptome	BRAIN DPFC	TWAS	dPFC of 152 participants of European descent	FUSION	2.0513		0.0402		33846625	10.1038/s41593-021-00832-6	Wingo Nat Neurosci	BRAIN
JAM2	P57087	14686	CIS	Depression_iPSYCH_2023	UKBB-PPP_Specific	NA,-		0.297217	0.297217	UKBB_PPP	UKBB_PPP	1.0755	1111	Depression Howard et all	JAM2	Proteiome	BRAIN	PWAS	ROS/MAP	FUSION	0.05988		0.95225		33846625	10.1038/s41593-021-00832-6	Wingo Nat Neurosci	BRAIN
JAM2	P57087	14686	CIS	Depression_iPSYCH_2023	UKBB-PPP_Specific	NA,-		0.297217	0.297217	UKBB_PPP	UKBB_PPP	1.0755	1111	Schizophrenia	JAM2	Transcriptome	brain caudate nucleus	TWAS	Gtex	Fusion			0.0169469		36319771	10.1038/s41593-022-01182-7	Benjamin KJM	brain caudate nucleus
JAM2	P57087	14686	CIS	PGC3_SCZ_NoUKB	UKBB-PPP_Specific	NA,-		0.549337	0.549337	UKBB_PPP	UKBB_PPP	1.17473	2053.42	Deepression_Wray_tall	JAM2	Proteiome	BRAIN DLPFC	MR	ROS/MAP	TwoSampleMR	0.11	0.08	0.155		35296807	10.1038/s41380-022-01507-9	Deng et all Mol Psychiatry	BRAIN
JAM2	P57087	14686	CIS	PGC3_SCZ_NoUKB	UKBB-PPP_Specific	NA,-		0.549337	0.549337	UKBB_PPP	UKBB_PPP	1.17473	2053.42	Deepression_Wray_tall	JAM2	Transcriptome	BRAIN DLPFC	MR	PsychENCODE	TwoSampleMR	0.01	0.01	0.438		35296807	10.1038/s41380-022-01507-9	Deng et all Mol Psychiatry	BRAIN
JAM2	P57087	14686	CIS	PGC3_SCZ_NoUKB	UKBB-PPP_Specific	NA,-		0.549337	0.549337	UKBB_PPP	UKBB_PPP	1.17473	2053.42	SCZ_PGC3	JAM2	Transcriptome_Transcriptlvel	DLPFC	SMR	CMC+GTEX	SMR	0.0492972	0.0355603	0.165655		35460606	10.1016/j.ajhg.2022.04.004	Jiang eet all Am J Hum Genet	BRAIN
JAM2	P57087	14686	CIS	PGC3_SCZ_NoUKB	UKBB-PPP_Specific	NA,-		0.549337	0.549337	UKBB_PPP	UKBB_PPP	1.17473	2053.42	SCZ.Clozuk.2018	JAM2	Transcriptome	BRAIN	SMR	PsychENCODE	SMR	0.0564718	0.0241501	0.0194		30545856	10.1126/science.aat8127	Gandal et all science	BRAIN
JAM2	P57087	14686	CIS	PGC3_SCZ_NoUKB	UKBB-PPP_Specific	NA,-		0.549337	0.549337	UKBB_PPP	UKBB_PPP	1.17473	2053.42	BD.PGC.ruderferCell2018	JAM2	Transcriptome	BRAIN	SMR	PsychENCODE	SMR	-0.0178825	0.0369141	0.628077		30545856	10.1126/science.aat8127	Gandal et all science	BRAIN
JAM2	P57087	14686	CIS	PGC3_SCZ_NoUKB	UKBB-PPP_Specific	NA,-		0.549337	0.549337	UKBB_PPP	UKBB_PPP	1.17473	2053.42	Depression Howard et all	JAM2	Proteiome	BRAIN DPFC	SMR	ROS/MAP	SMR	0.111663	0.0802852	0.164279		33846625	10.1038/s41593-021-00832-6	Wingo Nat Neurosci	BRAIN
JAM2	P57087	14686	CIS	PGC3_SCZ_NoUKB	UKBB-PPP_Specific	NA,-		0.549337	0.549337	UKBB_PPP	UKBB_PPP	1.17473	2053.42	SCZ	JAM2	Proteiome	BLOOD	SMR	eQTLGen	SMR	0.195856	0.0657849	0.0029088		37415601	10.3389/fgene.2023.1191264	Gedik et all Front Genet	BLOOD
JAM2	P57087	14686	CIS	PGC3_SCZ_NoUKB	UKBB-PPP_Specific	NA,-		0.549337	0.549337	UKBB_PPP	UKBB_PPP	1.17473	2053.42	MDD	JAM2	Proteiome	BRAIN	SMR	BrainMeta	SMR	0.0146548	0.0103789	0.157955		37415601	10.3389/fgene.2023.1191264	Gedik et all Front Genet	BRAIN
JAM2	P57087	14686	CIS	PGC3_SCZ_NoUKB	UKBB-PPP_Specific	NA,-		0.549337	0.549337	UKBB_PPP	UKBB_PPP	1.17473	2053.42	BIP	JAM2	Proteiome	BRAIN	SMR	BrainMeta	SMR	-0.0119441	0.0228163	0.600634		37415601	10.3389/fgene.2023.1191264	Gedik et all Front Genet	BRAIN
JAM2	P57087	14686	CIS	PGC3_SCZ_NoUKB	UKBB-PPP_Specific	NA,-		0.549337	0.549337	UKBB_PPP	UKBB_PPP	1.17473	2053.42	SCZ	JAM2	Proteiome	BRAIN	SMR	BrainMeta	SMR	0.0362001	0.0176078	0.0397908		37415601	10.3389/fgene.2023.1191264	Gedik et all Front Genet	BRAIN
JAM2	P57087	14686	CIS	PGC3_SCZ_NoUKB	UKBB-PPP_Specific	NA,-		0.549337	0.549337	UKBB_PPP	UKBB_PPP	1.17473	2053.42	MDD	JAM2	Proteiome	BLOOD	SMR	eQTLGen	SMR	0.0587627	0.0400093	0.141907		37415601	10.3389/fgene.2023.1191264	Gedik et all Front Genet	BLOOD
JAM2	P57087	14686	CIS	PGC3_SCZ_NoUKB	UKBB-PPP_Specific	NA,-		0.549337	0.549337	UKBB_PPP	UKBB_PPP	1.17473	2053.42	BIP	JAM2	Proteiome	BLOOD	SMR	eQTLGen	SMR	-0.0502149	0.0876058	0.566515		37415601	10.3389/fgene.2023.1191264	Gedik et all Front Genet	BLOOD
JAM2	P57087	14686	CIS	PGC3_SCZ_NoUKB	UKBB-PPP_Specific	NA,-		0.549337	0.549337	UKBB_PPP	UKBB_PPP	1.17473	2053.42	MDD	JAM2	Proteiome	BRAIN	SMR	Wingo et al., 2022, in 722 samples	SMR	0.0154935	0.0109848	0.158408		37415601	10.3389/fgene.2023.1191264	Gedik et all Front Genet	BRAIN
JAM2	P57087	14686	CIS	PGC3_SCZ_NoUKB	UKBB-PPP_Specific	NA,-		0.549337	0.549337	UKBB_PPP	UKBB_PPP	1.17473	2053.42	BIP	JAM2	Proteiome	BRAIN	SMR	Wingo et al., 2022, in 722 samples	SMR	-0.0126277	0.0241257	0.600688		37415601	10.3389/fgene.2023.1191264	Gedik et all Front Genet	BRAIN
JAM2	P57087	14686	CIS	PGC3_SCZ_NoUKB	UKBB-PPP_Specific	NA,-		0.549337	0.549337	UKBB_PPP	UKBB_PPP	1.17473	2053.42	SCZ	JAM2	Proteiome	BRAIN	SMR	Wingo et al., 2022, in 722 samples	SMR	0.0382719	0.0186584	0.0402488		37415601	10.3389/fgene.2023.1191264	Gedik et all Front Genet	BRAIN
JAM2	P57087	14686	CIS	PGC3_SCZ_NoUKB	UKBB-PPP_Specific	NA,-		0.549337	0.549337	UKBB_PPP	UKBB_PPP	1.17473	2053.42	SCZ	JAM2	Transcriptome	BRAIN_DLPFC	TWAS	CMC	FUSION	2.667		0.007656		31691811	10.1093/hmg/ddz253	Hall et al Hum Mol Genet	BRAIN
JAM2	P57087	14686	CIS	PGC3_SCZ_NoUKB	UKBB-PPP_Specific	NA,-		0.549337	0.549337	UKBB_PPP	UKBB_PPP	1.17473	2053.42	Depression Howard et all	JAM2	Proteiome	BRAIN DPFC	PWAS	ROS/MAP	FUSION	1.407		0.159		33846625	10.1038/s41593-021-00832-6	Wingo Nat Neurosci	BRAIN
JAM2	P57087	14686	CIS	PGC3_SCZ_NoUKB	UKBB-PPP_Specific	NA,-		0.549337	0.549337	UKBB_PPP	UKBB_PPP	1.17473	2053.42	Depression Howard et all	JAM2	Transcriptome	BRAIN DPFC	TWAS	dPFC of 152 participants of European descent	FUSION	2.0513		0.0402		33846625	10.1038/s41593-021-00832-6	Wingo Nat Neurosci	BRAIN
JAM2	P57087	14686	CIS	PGC3_SCZ_NoUKB	UKBB-PPP_Specific	NA,-		0.549337	0.549337	UKBB_PPP	UKBB_PPP	1.17473	2053.42	Depression Howard et all	JAM2	Proteiome	BRAIN	PWAS	ROS/MAP	FUSION	0.05988		0.95225		33846625	10.1038/s41593-021-00832-6	Wingo Nat Neurosci	BRAIN
JAM2	P57087	14686	CIS	PGC3_SCZ_NoUKB	UKBB-PPP_Specific	NA,-		0.549337	0.549337	UKBB_PPP	UKBB_PPP	1.17473	2053.42	Schizophrenia	JAM2	Transcriptome	brain caudate nucleus	TWAS	Gtex	Fusion			0.0169469		36319771	10.1038/s41593-022-01182-7	Benjamin KJM	brain caudate nucleus
JAM2	P57087	14686	TRANS	Cognition_Meta	BOTH	+,+	0.401032	0.186851	0.711045	DECODE	UKBB_PPP	0.701568	1272.64	Deepression_Wray_tall	JAM2	Proteiome	BRAIN DLPFC	MR	ROS/MAP	TwoSampleMR	0.11	0.08	0.155		35296807	10.1038/s41380-022-01507-9	Deng et all Mol Psychiatry	BRAIN
JAM2	P57087	14686	TRANS	Cognition_Meta	BOTH	+,+	0.401032	0.186851	0.711045	DECODE	UKBB_PPP	0.701568	1272.64	Deepression_Wray_tall	JAM2	Transcriptome	BRAIN DLPFC	MR	PsychENCODE	TwoSampleMR	0.01	0.01	0.438		35296807	10.1038/s41380-022-01507-9	Deng et all Mol Psychiatry	BRAIN
JAM2	P57087	14686	TRANS	Cognition_Meta	BOTH	+,+	0.401032	0.186851	0.711045	DECODE	UKBB_PPP	0.701568	1272.64	SCZ_PGC3	JAM2	Transcriptome_Transcriptlvel	DLPFC	SMR	CMC+GTEX	SMR	0.0492972	0.0355603	0.165655		35460606	10.1016/j.ajhg.2022.04.004	Jiang eet all Am J Hum Genet	BRAIN
JAM2	P57087	14686	TRANS	Cognition_Meta	BOTH	+,+	0.401032	0.186851	0.711045	DECODE	UKBB_PPP	0.701568	1272.64	SCZ.Clozuk.2018	JAM2	Transcriptome	BRAIN	SMR	PsychENCODE	SMR	0.0564718	0.0241501	0.0194		30545856	10.1126/science.aat8127	Gandal et all science	BRAIN
JAM2	P57087	14686	TRANS	Cognition_Meta	BOTH	+,+	0.401032	0.186851	0.711045	DECODE	UKBB_PPP	0.701568	1272.64	BD.PGC.ruderferCell2018	JAM2	Transcriptome	BRAIN	SMR	PsychENCODE	SMR	-0.0178825	0.0369141	0.628077		30545856	10.1126/science.aat8127	Gandal et all science	BRAIN
JAM2	P57087	14686	TRANS	Cognition_Meta	BOTH	+,+	0.401032	0.186851	0.711045	DECODE	UKBB_PPP	0.701568	1272.64	Depression Howard et all	JAM2	Proteiome	BRAIN DPFC	SMR	ROS/MAP	SMR	0.111663	0.0802852	0.164279		33846625	10.1038/s41593-021-00832-6	Wingo Nat Neurosci	BRAIN
JAM2	P57087	14686	TRANS	Cognition_Meta	BOTH	+,+	0.401032	0.186851	0.711045	DECODE	UKBB_PPP	0.701568	1272.64	SCZ	JAM2	Proteiome	BLOOD	SMR	eQTLGen	SMR	0.195856	0.0657849	0.0029088		37415601	10.3389/fgene.2023.1191264	Gedik et all Front Genet	BLOOD
JAM2	P57087	14686	TRANS	Cognition_Meta	BOTH	+,+	0.401032	0.186851	0.711045	DECODE	UKBB_PPP	0.701568	1272.64	MDD	JAM2	Proteiome	BRAIN	SMR	BrainMeta	SMR	0.0146548	0.0103789	0.157955		37415601	10.3389/fgene.2023.1191264	Gedik et all Front Genet	BRAIN
JAM2	P57087	14686	TRANS	Cognition_Meta	BOTH	+,+	0.401032	0.186851	0.711045	DECODE	UKBB_PPP	0.701568	1272.64	BIP	JAM2	Proteiome	BRAIN	SMR	BrainMeta	SMR	-0.0119441	0.0228163	0.600634		37415601	10.3389/fgene.2023.1191264	Gedik et all Front Genet	BRAIN
JAM2	P57087	14686	TRANS	Cognition_Meta	BOTH	+,+	0.401032	0.186851	0.711045	DECODE	UKBB_PPP	0.701568	1272.64	SCZ	JAM2	Proteiome	BRAIN	SMR	BrainMeta	SMR	0.0362001	0.0176078	0.0397908		37415601	10.3389/fgene.2023.1191264	Gedik et all Front Genet	BRAIN
JAM2	P57087	14686	TRANS	Cognition_Meta	BOTH	+,+	0.401032	0.186851	0.711045	DECODE	UKBB_PPP	0.701568	1272.64	MDD	JAM2	Proteiome	BLOOD	SMR	eQTLGen	SMR	0.0587627	0.0400093	0.141907		37415601	10.3389/fgene.2023.1191264	Gedik et all Front Genet	BLOOD
JAM2	P57087	14686	TRANS	Cognition_Meta	BOTH	+,+	0.401032	0.186851	0.711045	DECODE	UKBB_PPP	0.701568	1272.64	BIP	JAM2	Proteiome	BLOOD	SMR	eQTLGen	SMR	-0.0502149	0.0876058	0.566515		37415601	10.3389/fgene.2023.1191264	Gedik et all Front Genet	BLOOD
JAM2	P57087	14686	TRANS	Cognition_Meta	BOTH	+,+	0.401032	0.186851	0.711045	DECODE	UKBB_PPP	0.701568	1272.64	MDD	JAM2	Proteiome	BRAIN	SMR	Wingo et al., 2022, in 722 samples	SMR	0.0154935	0.0109848	0.158408		37415601	10.3389/fgene.2023.1191264	Gedik et all Front Genet	BRAIN
JAM2	P57087	14686	TRANS	Cognition_Meta	BOTH	+,+	0.401032	0.186851	0.711045	DECODE	UKBB_PPP	0.701568	1272.64	BIP	JAM2	Proteiome	BRAIN	SMR	Wingo et al., 2022, in 722 samples	SMR	-0.0126277	0.0241257	0.600688		37415601	10.3389/fgene.2023.1191264	Gedik et all Front Genet	BRAIN
JAM2	P57087	14686	TRANS	Cognition_Meta	BOTH	+,+	0.401032	0.186851	0.711045	DECODE	UKBB_PPP	0.701568	1272.64	SCZ	JAM2	Proteiome	BRAIN	SMR	Wingo et al., 2022, in 722 samples	SMR	0.0382719	0.0186584	0.0402488		37415601	10.3389/fgene.2023.1191264	Gedik et all Front Genet	BRAIN
JAM2	P57087	14686	TRANS	Cognition_Meta	BOTH	+,+	0.401032	0.186851	0.711045	DECODE	UKBB_PPP	0.701568	1272.64	SCZ	JAM2	Transcriptome	BRAIN_DLPFC	TWAS	CMC	FUSION	2.667		0.007656		31691811	10.1093/hmg/ddz253	Hall et al Hum Mol Genet	BRAIN
JAM2	P57087	14686	TRANS	Cognition_Meta	BOTH	+,+	0.401032	0.186851	0.711045	DECODE	UKBB_PPP	0.701568	1272.64	Depression Howard et all	JAM2	Proteiome	BRAIN DPFC	PWAS	ROS/MAP	FUSION	1.407		0.159		33846625	10.1038/s41593-021-00832-6	Wingo Nat Neurosci	BRAIN
JAM2	P57087	14686	TRANS	Cognition_Meta	BOTH	+,+	0.401032	0.186851	0.711045	DECODE	UKBB_PPP	0.701568	1272.64	Depression Howard et all	JAM2	Transcriptome	BRAIN DPFC	TWAS	dPFC of 152 participants of European descent	FUSION	2.0513		0.0402		33846625	10.1038/s41593-021-00832-6	Wingo Nat Neurosci	BRAIN
JAM2	P57087	14686	TRANS	Cognition_Meta	BOTH	+,+	0.401032	0.186851	0.711045	DECODE	UKBB_PPP	0.701568	1272.64	Depression Howard et all	JAM2	Proteiome	BRAIN	PWAS	ROS/MAP	FUSION	0.05988		0.95225		33846625	10.1038/s41593-021-00832-6	Wingo Nat Neurosci	BRAIN
JAM2	P57087	14686	TRANS	Cognition_Meta	BOTH	+,+	0.401032	0.186851	0.711045	DECODE	UKBB_PPP	0.701568	1272.64	Schizophrenia	JAM2	Transcriptome	brain caudate nucleus	TWAS	Gtex	Fusion			0.0169469		36319771	10.1038/s41593-022-01182-7	Benjamin KJM	brain caudate nucleus
JAM2	P57087	14686	TRANS	PGC3_SCZ_NoUKB	BOTH	+,+	0.47295	0.183104	0.933735	DECODE	UKBB_PPP	0.581951	1247.12	Deepression_Wray_tall	JAM2	Proteiome	BRAIN DLPFC	MR	ROS/MAP	TwoSampleMR	0.11	0.08	0.155		35296807	10.1038/s41380-022-01507-9	Deng et all Mol Psychiatry	BRAIN
JAM2	P57087	14686	TRANS	PGC3_SCZ_NoUKB	BOTH	+,+	0.47295	0.183104	0.933735	DECODE	UKBB_PPP	0.581951	1247.12	Deepression_Wray_tall	JAM2	Transcriptome	BRAIN DLPFC	MR	PsychENCODE	TwoSampleMR	0.01	0.01	0.438		35296807	10.1038/s41380-022-01507-9	Deng et all Mol Psychiatry	BRAIN
JAM2	P57087	14686	TRANS	PGC3_SCZ_NoUKB	BOTH	+,+	0.47295	0.183104	0.933735	DECODE	UKBB_PPP	0.581951	1247.12	SCZ_PGC3	JAM2	Transcriptome_Transcriptlvel	DLPFC	SMR	CMC+GTEX	SMR	0.0492972	0.0355603	0.165655		35460606	10.1016/j.ajhg.2022.04.004	Jiang eet all Am J Hum Genet	BRAIN
JAM2	P57087	14686	TRANS	PGC3_SCZ_NoUKB	BOTH	+,+	0.47295	0.183104	0.933735	DECODE	UKBB_PPP	0.581951	1247.12	SCZ.Clozuk.2018	JAM2	Transcriptome	BRAIN	SMR	PsychENCODE	SMR	0.0564718	0.0241501	0.0194		30545856	10.1126/science.aat8127	Gandal et all science	BRAIN
JAM2	P57087	14686	TRANS	PGC3_SCZ_NoUKB	BOTH	+,+	0.47295	0.183104	0.933735	DECODE	UKBB_PPP	0.581951	1247.12	BD.PGC.ruderferCell2018	JAM2	Transcriptome	BRAIN	SMR	PsychENCODE	SMR	-0.0178825	0.0369141	0.628077		30545856	10.1126/science.aat8127	Gandal et all science	BRAIN
JAM2	P57087	14686	TRANS	PGC3_SCZ_NoUKB	BOTH	+,+	0.47295	0.183104	0.933735	DECODE	UKBB_PPP	0.581951	1247.12	Depression Howard et all	JAM2	Proteiome	BRAIN DPFC	SMR	ROS/MAP	SMR	0.111663	0.0802852	0.164279		33846625	10.1038/s41593-021-00832-6	Wingo Nat Neurosci	BRAIN
JAM2	P57087	14686	TRANS	PGC3_SCZ_NoUKB	BOTH	+,+	0.47295	0.183104	0.933735	DECODE	UKBB_PPP	0.581951	1247.12	SCZ	JAM2	Proteiome	BLOOD	SMR	eQTLGen	SMR	0.195856	0.0657849	0.0029088		37415601	10.3389/fgene.2023.1191264	Gedik et all Front Genet	BLOOD
JAM2	P57087	14686	TRANS	PGC3_SCZ_NoUKB	BOTH	+,+	0.47295	0.183104	0.933735	DECODE	UKBB_PPP	0.581951	1247.12	MDD	JAM2	Proteiome	BRAIN	SMR	BrainMeta	SMR	0.0146548	0.0103789	0.157955		37415601	10.3389/fgene.2023.1191264	Gedik et all Front Genet	BRAIN
JAM2	P57087	14686	TRANS	PGC3_SCZ_NoUKB	BOTH	+,+	0.47295	0.183104	0.933735	DECODE	UKBB_PPP	0.581951	1247.12	BIP	JAM2	Proteiome	BRAIN	SMR	BrainMeta	SMR	-0.0119441	0.0228163	0.600634		37415601	10.3389/fgene.2023.1191264	Gedik et all Front Genet	BRAIN
JAM2	P57087	14686	TRANS	PGC3_SCZ_NoUKB	BOTH	+,+	0.47295	0.183104	0.933735	DECODE	UKBB_PPP	0.581951	1247.12	SCZ	JAM2	Proteiome	BRAIN	SMR	BrainMeta	SMR	0.0362001	0.0176078	0.0397908		37415601	10.3389/fgene.2023.1191264	Gedik et all Front Genet	BRAIN
JAM2	P57087	14686	TRANS	PGC3_SCZ_NoUKB	BOTH	+,+	0.47295	0.183104	0.933735	DECODE	UKBB_PPP	0.581951	1247.12	MDD	JAM2	Proteiome	BLOOD	SMR	eQTLGen	SMR	0.0587627	0.0400093	0.141907		37415601	10.3389/fgene.2023.1191264	Gedik et all Front Genet	BLOOD
JAM2	P57087	14686	TRANS	PGC3_SCZ_NoUKB	BOTH	+,+	0.47295	0.183104	0.933735	DECODE	UKBB_PPP	0.581951	1247.12	BIP	JAM2	Proteiome	BLOOD	SMR	eQTLGen	SMR	-0.0502149	0.0876058	0.566515		37415601	10.3389/fgene.2023.1191264	Gedik et all Front Genet	BLOOD
JAM2	P57087	14686	TRANS	PGC3_SCZ_NoUKB	BOTH	+,+	0.47295	0.183104	0.933735	DECODE	UKBB_PPP	0.581951	1247.12	MDD	JAM2	Proteiome	BRAIN	SMR	Wingo et al., 2022, in 722 samples	SMR	0.0154935	0.0109848	0.158408		37415601	10.3389/fgene.2023.1191264	Gedik et all Front Genet	BRAIN
JAM2	P57087	14686	TRANS	PGC3_SCZ_NoUKB	BOTH	+,+	0.47295	0.183104	0.933735	DECODE	UKBB_PPP	0.581951	1247.12	BIP	JAM2	Proteiome	BRAIN	SMR	Wingo et al., 2022, in 722 samples	SMR	-0.0126277	0.0241257	0.600688		37415601	10.3389/fgene.2023.1191264	Gedik et all Front Genet	BRAIN
JAM2	P57087	14686	TRANS	PGC3_SCZ_NoUKB	BOTH	+,+	0.47295	0.183104	0.933735	DECODE	UKBB_PPP	0.581951	1247.12	SCZ	JAM2	Proteiome	BRAIN	SMR	Wingo et al., 2022, in 722 samples	SMR	0.0382719	0.0186584	0.0402488		37415601	10.3389/fgene.2023.1191264	Gedik et all Front Genet	BRAIN
JAM2	P57087	14686	TRANS	PGC3_SCZ_NoUKB	BOTH	+,+	0.47295	0.183104	0.933735	DECODE	UKBB_PPP	0.581951	1247.12	SCZ	JAM2	Transcriptome	BRAIN_DLPFC	TWAS	CMC	FUSION	2.667		0.007656		31691811	10.1093/hmg/ddz253	Hall et al Hum Mol Genet	BRAIN
JAM2	P57087	14686	TRANS	PGC3_SCZ_NoUKB	BOTH	+,+	0.47295	0.183104	0.933735	DECODE	UKBB_PPP	0.581951	1247.12	Depression Howard et all	JAM2	Proteiome	BRAIN DPFC	PWAS	ROS/MAP	FUSION	1.407		0.159		33846625	10.1038/s41593-021-00832-6	Wingo Nat Neurosci	BRAIN
JAM2	P57087	14686	TRANS	PGC3_SCZ_NoUKB	BOTH	+,+	0.47295	0.183104	0.933735	DECODE	UKBB_PPP	0.581951	1247.12	Depression Howard et all	JAM2	Transcriptome	BRAIN DPFC	TWAS	dPFC of 152 participants of European descent	FUSION	2.0513		0.0402		33846625	10.1038/s41593-021-00832-6	Wingo Nat Neurosci	BRAIN
JAM2	P57087	14686	TRANS	PGC3_SCZ_NoUKB	BOTH	+,+	0.47295	0.183104	0.933735	DECODE	UKBB_PPP	0.581951	1247.12	Depression Howard et all	JAM2	Proteiome	BRAIN	PWAS	ROS/MAP	FUSION	0.05988		0.95225		33846625	10.1038/s41593-021-00832-6	Wingo Nat Neurosci	BRAIN
JAM2	P57087	14686	TRANS	PGC3_SCZ_NoUKB	BOTH	+,+	0.47295	0.183104	0.933735	DECODE	UKBB_PPP	0.581951	1247.12	Schizophrenia	JAM2	Transcriptome	brain caudate nucleus	TWAS	Gtex	Fusion			0.0169469		36319771	10.1038/s41593-022-01182-7	Benjamin KJM	brain caudate nucleus
JAM3	Q9BX67	15532	CIS	BIP_PGC3_noukb	UKBB-PPP_Specific	NA,-		0.471894	0.471894	UKBB_PPP	UKBB_PPP	1.11642	1763.94	Bipolar disorder	JAM3	Proteome	PLASMA	MR	AGES	TwoSampleMR	-0.0162799	0.0521739	0.755016		36280454	https://doi.org/10.1016/j.biopsych.2022.08.015	Lu et al Biol Psychiatry	BLOOD
JAM3	Q9BX67	15532	CIS	BIP_PGC3_noukb	UKBB-PPP_Specific	NA,-		0.471894	0.471894	UKBB_PPP	UKBB_PPP	1.11642	1763.94	Major depressive disorder	JAM3	Proteome	PLASMA	MR	AGES	TwoSampleMR	0.013587	0.023913	0.569912		36280454	https://doi.org/10.1016/j.biopsych.2022.08.015	Lu et al Biol Psychiatry	BLOOD
JAM3	Q9BX67	15532	CIS	BIP_PGC3_noukb	UKBB-PPP_Specific	NA,-		0.471894	0.471894	UKBB_PPP	UKBB_PPP	1.11642	1763.94	Schizophrenia	JAM3	Proteome	PLASMA	MR	AGES	TwoSampleMR	-0.171715	0.0440217	9.59202e-05		36280454	https://doi.org/10.1016/j.biopsych.2022.08.015	Lu et al Biol Psychiatry	BLOOD
JAM3	Q9BX67	15532	CIS	BIP_PGC3_noukb	UKBB-PPP_Specific	NA,-		0.471894	0.471894	UKBB_PPP	UKBB_PPP	1.11642	1763.94	Deepression_Wray_tall	JAM3	Proteiome	BLOOD	MR	AGES	TwoSampleMR	-0.01	0.02	0.57		35296807	10.1038/s41380-022-01507-9	Deng et all Mol Psychiatry	BLOOD
JAM3	Q9BX67	15532	CIS	BIP_PGC3_noukb	UKBB-PPP_Specific	NA,-		0.471894	0.471894	UKBB_PPP	UKBB_PPP	1.11642	1763.94	SCZ_PGC3	JAM3	Transcriptome_Transcriptlvel	DLPFC	SMR	CMC+GTEX	SMR	0.0512234	0.0247332	0.0383553		35460606	10.1016/j.ajhg.2022.04.004	Jiang eet all Am J Hum Genet	BRAIN
JAM3	Q9BX67	15532	CIS	BIP_PGC3_noukb	UKBB-PPP_Specific	NA,-		0.471894	0.471894	UKBB_PPP	UKBB_PPP	1.11642	1763.94	SCZ_PGC3	JAM3	Transcriptome_Transcriptlvel	DLPFC	SMR	CMC+GTEX	SMR	0.0554871	0.0423607	0.190239		35460606	10.1016/j.ajhg.2022.04.004	Jiang eet all Am J Hum Genet	BRAIN
JAM3	Q9BX67	15532	CIS	BIP_PGC3_noukb	UKBB-PPP_Specific	NA,-		0.471894	0.471894	UKBB_PPP	UKBB_PPP	1.11642	1763.94	MDD	JAM3	Proteiome	BRAIN	SMR	BrainMeta	SMR	0.0109808	0.0231629	0.635449		37415601	10.3389/fgene.2023.1191264	Gedik et all Front Genet	BRAIN
JAM3	Q9BX67	15532	CIS	BIP_PGC3_noukb	UKBB-PPP_Specific	NA,-		0.471894	0.471894	UKBB_PPP	UKBB_PPP	1.11642	1763.94	BIP	JAM3	Proteiome	BRAIN	SMR	BrainMeta	SMR	0.0113766	0.0503926	0.821389		37415601	10.3389/fgene.2023.1191264	Gedik et all Front Genet	BRAIN
JAM3	Q9BX67	15532	CIS	BIP_PGC3_noukb	UKBB-PPP_Specific	NA,-		0.471894	0.471894	UKBB_PPP	UKBB_PPP	1.11642	1763.94	SCZ	JAM3	Proteiome	BRAIN	SMR	BrainMeta	SMR	-0.045356	0.0463749	0.32806		37415601	10.3389/fgene.2023.1191264	Gedik et all Front Genet	BRAIN
JAM3	Q9BX67	15532	CIS	BIP_PGC3_noukb	UKBB-PPP_Specific	NA,-		0.471894	0.471894	UKBB_PPP	UKBB_PPP	1.11642	1763.94	MDD	JAM3	Proteiome	BLOOD	SMR	eQTLGen	SMR	0.0109896	0.0357231	0.758363		37415601	10.3389/fgene.2023.1191264	Gedik et all Front Genet	BLOOD
JAM3	Q9BX67	15532	CIS	BIP_PGC3_noukb	UKBB-PPP_Specific	NA,-		0.471894	0.471894	UKBB_PPP	UKBB_PPP	1.11642	1763.94	BIP	JAM3	Proteiome	BLOOD	SMR	eQTLGen	SMR	-0.0405415	0.0762853	0.59511		37415601	10.3389/fgene.2023.1191264	Gedik et all Front Genet	BLOOD
JAM3	Q9BX67	15532	CIS	BIP_PGC3_noukb	UKBB-PPP_Specific	NA,-		0.471894	0.471894	UKBB_PPP	UKBB_PPP	1.11642	1763.94	SCZ_PGC2+CLOZUK	JAM3	Transcriptome	HIPPO	TWAS	Collado-Torres	FUSION	-3.27319		0.00106		31174959	10.1016/j.neuron.2019.05.013	ColladoTorres_neuron_twas etal. Neuron	BRAIN
JAM3	Q9BX67	15532	CIS	BIP_PGC3_noukb	UKBB-PPP_Specific	NA,-		0.471894	0.471894	UKBB_PPP	UKBB_PPP	1.11642	1763.94	SCZ_PGC2+CLOZUK	JAM3	Transcriptome	HIPPO	TWAS	Collado-Torres	FUSION	2.91337		0.00358		31174959	10.1016/j.neuron.2019.05.013	ColladoTorres_neuron_twas etal. Neuron	BRAIN
JAM3	Q9BX67	15532	CIS	BIP_PGC3_noukb	UKBB-PPP_Specific	NA,-		0.471894	0.471894	UKBB_PPP	UKBB_PPP	1.11642	1763.94	CLOZUK+PGC SCZ	JAM3	Transcriptome	PRENATAL	TWAS	prenatal	FUSION	-4.697		2.64e-06		31626773	0.1016/j.cell.2019.09.021	Walker et all Cell	PRENATAL
JAM3	Q9BX67	15532	CIS	BIP_PGC3_noukb	UKBB-PPP_Specific	NA,-		0.471894	0.471894	UKBB_PPP	UKBB_PPP	1.11642	1763.94	CLOZUK+PGC SCZ	JAM3	Transcriptome	PRENATAL	COLOC	prenatal	COLOC				0.048	31626773	0.1016/j.cell.2019.09.021	Walker et all Cell	PRENATAL
JAM3	Q9BX67	15532	CIS	BIP_PGC3_noukb	UKBB-PPP_Specific	NA,-		0.471894	0.471894	UKBB_PPP	UKBB_PPP	1.11642	1763.94	PGC3_SCZ	JAM3	Transcriptome	Excitatory neurons	coloc	Roche_AD, Roche_MS, Columbia_AD, Mathys_AD, Zhou_AD	COLOC_R				0.871186	35915177	10.1038/s41593-022-01128-z	Bryois J et al	Brain
JAM3	Q9BX67	15532	CIS	BIP_PGC3_noukb	UKBB-PPP_Specific	NA,-		0.471894	0.471894	UKBB_PPP	UKBB_PPP	1.11642	1763.94	PGC3_SCZ	JAM3	Transcriptome	Excitatory neurons	coloc	Roche_AD, Roche_MS, Columbia_AD, Mathys_AD, Zhou_AD	COLOC_R				0.509037	35915177	10.1038/s41593-022-01128-z	Bryois J et al	Brain
JAM3	Q9BX67	15532	CIS	BIP_PGC3_noukb	UKBB-PPP_Specific	NA,-		0.471894	0.471894	UKBB_PPP	UKBB_PPP	1.11642	1763.94	PGC3_SCZ	JAM3	Transcriptome	Excitatory neurons	coloc	Roche_AD, Roche_MS, Columbia_AD, Mathys_AD, Zhou_AD	COLOC_R				0.201045	35915177	10.1038/s41593-022-01128-z	Bryois J et al	Brain
JAM3	Q9BX67	15532	CIS	BIP_PGC3_noukb	UKBB-PPP_Specific	NA,-		0.471894	0.471894	UKBB_PPP	UKBB_PPP	1.11642	1763.94	PGC3_SCZ	JAM3	Transcriptome	OPCs / COPs	coloc	Roche_AD, Roche_MS, Columbia_AD, Mathys_AD, Zhou_AD	COLOC_R				0.163602	35915177	10.1038/s41593-022-01128-z	Bryois J et al	Brain
JAM3	Q9BX67	15532	CIS	BIP_PGC3_noukb	UKBB-PPP_Specific	NA,-		0.471894	0.471894	UKBB_PPP	UKBB_PPP	1.11642	1763.94	PGC3_SCZ	JAM3	Transcriptome	OPCs / COPs	coloc	Roche_AD, Roche_MS, Columbia_AD, Mathys_AD, Zhou_AD	COLOC_R				0.15709	35915177	10.1038/s41593-022-01128-z	Bryois J et al	Brain
JAM3	Q9BX67	15532	CIS	BIP_PGC3_noukb	UKBB-PPP_Specific	NA,-		0.471894	0.471894	UKBB_PPP	UKBB_PPP	1.11642	1763.94	PGC3_SCZ	JAM3	Transcriptome	Excitatory neurons	coloc	Roche_AD, Roche_MS, Columbia_AD, Mathys_AD, Zhou_AD	COLOC_R				0.153284	35915177	10.1038/s41593-022-01128-z	Bryois J et al	Brain
JAM3	Q9BX67	15532	CIS	BIP_PGC3_noukb	UKBB-PPP_Specific	NA,-		0.471894	0.471894	UKBB_PPP	UKBB_PPP	1.11642	1763.94	PGC3_SCZ	JAM3	Transcriptome	OPCs / COPs	coloc	Roche_AD, Roche_MS, Columbia_AD, Mathys_AD, Zhou_AD	COLOC_R				0.10573	35915177	10.1038/s41593-022-01128-z	Bryois J et al	Brain
JAM3	Q9BX67	15532	CIS	BIP_PGC3_noukb	UKBB-PPP_Specific	NA,-		0.471894	0.471894	UKBB_PPP	UKBB_PPP	1.11642	1763.94	PGC3_SCZ	JAM3	Transcriptome	Microglia	coloc	Roche_AD, Roche_MS, Columbia_AD, Mathys_AD, Zhou_AD	COLOC_R				0.0873031	35915177	10.1038/s41593-022-01128-z	Bryois J et al	Brain
JAM3	Q9BX67	15532	CIS	BIP_PGC3_noukb	UKBB-PPP_Specific	NA,-		0.471894	0.471894	UKBB_PPP	UKBB_PPP	1.11642	1763.94	PGC3_SCZ	JAM3	Transcriptome	Endothelial cells	coloc	Roche_AD, Roche_MS, Columbia_AD, Mathys_AD, Zhou_AD	COLOC_R				0.0811273	35915177	10.1038/s41593-022-01128-z	Bryois J et al	Brain
JAM3	Q9BX67	15532	CIS	BIP_PGC3_noukb	UKBB-PPP_Specific	NA,-		0.471894	0.471894	UKBB_PPP	UKBB_PPP	1.11642	1763.94	PGC3_SCZ	JAM3	Transcriptome	Astrocytes	coloc	Roche_AD, Roche_MS, Columbia_AD, Mathys_AD, Zhou_AD	COLOC_R				0.0744782	35915177	10.1038/s41593-022-01128-z	Bryois J et al	Brain
JAM3	Q9BX67	15532	CIS	BIP_PGC3_noukb	UKBB-PPP_Specific	NA,-		0.471894	0.471894	UKBB_PPP	UKBB_PPP	1.11642	1763.94	PGC3_SCZ	JAM3	Transcriptome	Inhibitory neurons	coloc	Roche_AD, Roche_MS, Columbia_AD, Mathys_AD, Zhou_AD	COLOC_R				0.0698314	35915177	10.1038/s41593-022-01128-z	Bryois J et al	Brain
JAM3	Q9BX67	15532	CIS	BIP_PGC3_noukb	UKBB-PPP_Specific	NA,-		0.471894	0.471894	UKBB_PPP	UKBB_PPP	1.11642	1763.94	PGC3_SCZ	JAM3	Transcriptome	Oligodendrocytes	coloc	Roche_AD, Roche_MS, Columbia_AD, Mathys_AD, Zhou_AD	COLOC_R				0.068608	35915177	10.1038/s41593-022-01128-z	Bryois J et al	Brain
JAM3	Q9BX67	15532	CIS	BIP_PGC3_noukb	UKBB-PPP_Specific	NA,-		0.471894	0.471894	UKBB_PPP	UKBB_PPP	1.11642	1763.94	PGC3_SCZ	JAM3	Transcriptome	OPCs / COPs	coloc	Roche_AD, Roche_MS, Columbia_AD, Mathys_AD, Zhou_AD	COLOC_R				0.0657701	35915177	10.1038/s41593-022-01128-z	Bryois J et al	Brain
JAM3	Q9BX67	15532	CIS	BIP_PGC3_noukb	UKBB-PPP_Specific	NA,-		0.471894	0.471894	UKBB_PPP	UKBB_PPP	1.11642	1763.94	PGC3_SCZ	JAM3	Transcriptome	OPCs / COPs	coloc	Roche_AD, Roche_MS, Columbia_AD, Mathys_AD, Zhou_AD	COLOC_R				0.0639012	35915177	10.1038/s41593-022-01128-z	Bryois J et al	Brain
JAM3	Q9BX67	15532	CIS	BIP_PGC3_noukb	UKBB-PPP_Specific	NA,-		0.471894	0.471894	UKBB_PPP	UKBB_PPP	1.11642	1763.94	PGC3_SCZ	JAM3	Transcriptome	OPCs / COPs	coloc	Roche_AD, Roche_MS, Columbia_AD, Mathys_AD, Zhou_AD	COLOC_R				0.0632725	35915177	10.1038/s41593-022-01128-z	Bryois J et al	Brain
JAM3	Q9BX67	15532	CIS	BIP_PGC3_noukb	UKBB-PPP_Specific	NA,-		0.471894	0.471894	UKBB_PPP	UKBB_PPP	1.11642	1763.94	PGC3_SCZ	JAM3	Transcriptome	Pericytes	coloc	Roche_AD, Roche_MS, Columbia_AD, Mathys_AD, Zhou_AD	COLOC_R				0.063203	35915177	10.1038/s41593-022-01128-z	Bryois J et al	Brain
JAM3	Q9BX67	15532	CIS	BIP_PGC3_noukb	UKBB-PPP_Specific	NA,-		0.471894	0.471894	UKBB_PPP	UKBB_PPP	1.11642	1763.94	PGC3_SCZ	JAM3	Transcriptome	Endothelial cells	coloc	Roche_AD, Roche_MS, Columbia_AD, Mathys_AD, Zhou_AD	COLOC_R				0.0627299	35915177	10.1038/s41593-022-01128-z	Bryois J et al	Brain
JAM3	Q9BX67	15532	CIS	BIP_PGC3_noukb	UKBB-PPP_Specific	NA,-		0.471894	0.471894	UKBB_PPP	UKBB_PPP	1.11642	1763.94	PGC3_SCZ	JAM3	Transcriptome	Oligodendrocytes	coloc	Roche_AD, Roche_MS, Columbia_AD, Mathys_AD, Zhou_AD	COLOC_R				0.0556014	35915177	10.1038/s41593-022-01128-z	Bryois J et al	Brain
JAM3	Q9BX67	15532	CIS	BIP_PGC3_noukb	UKBB-PPP_Specific	NA,-		0.471894	0.471894	UKBB_PPP	UKBB_PPP	1.11642	1763.94	PGC3_SCZ	JAM3	Transcriptome	Inhibitory neurons	coloc	Roche_AD, Roche_MS, Columbia_AD, Mathys_AD, Zhou_AD	COLOC_R				0.0555544	35915177	10.1038/s41593-022-01128-z	Bryois J et al	Brain
JAM3	Q9BX67	15532	CIS	BIP_PGC3_noukb	UKBB-PPP_Specific	NA,-		0.471894	0.471894	UKBB_PPP	UKBB_PPP	1.11642	1763.94	PGC3_SCZ	JAM3	Transcriptome	Astrocytes	coloc	Roche_AD, Roche_MS, Columbia_AD, Mathys_AD, Zhou_AD	COLOC_R				0.0548778	35915177	10.1038/s41593-022-01128-z	Bryois J et al	Brain
JAM3	Q9BX67	15532	CIS	BIP_PGC3_noukb	UKBB-PPP_Specific	NA,-		0.471894	0.471894	UKBB_PPP	UKBB_PPP	1.11642	1763.94	PGC3_SCZ	JAM3	Transcriptome	Excitatory neurons	coloc	Roche_AD, Roche_MS, Columbia_AD, Mathys_AD, Zhou_AD	COLOC_R				0.0541155	35915177	10.1038/s41593-022-01128-z	Bryois J et al	Brain
JAM3	Q9BX67	15532	CIS	BIP_PGC3_noukb	UKBB-PPP_Specific	NA,-		0.471894	0.471894	UKBB_PPP	UKBB_PPP	1.11642	1763.94	PGC3_SCZ	JAM3	Transcriptome	OPCs / COPs	coloc	Roche_AD, Roche_MS, Columbia_AD, Mathys_AD, Zhou_AD	COLOC_R				0.0537515	35915177	10.1038/s41593-022-01128-z	Bryois J et al	Brain
JAM3	Q9BX67	15532	CIS	BIP_PGC3_noukb	UKBB-PPP_Specific	NA,-		0.471894	0.471894	UKBB_PPP	UKBB_PPP	1.11642	1763.94	PGC3_SCZ	JAM3	Transcriptome	Astrocytes	coloc	Roche_AD, Roche_MS, Columbia_AD, Mathys_AD, Zhou_AD	COLOC_R				0.0528213	35915177	10.1038/s41593-022-01128-z	Bryois J et al	Brain
JAM3	Q9BX67	15532	CIS	BIP_PGC3_noukb	UKBB-PPP_Specific	NA,-		0.471894	0.471894	UKBB_PPP	UKBB_PPP	1.11642	1763.94	PGC3_SCZ	JAM3	Transcriptome	Inhibitory neurons	coloc	Roche_AD, Roche_MS, Columbia_AD, Mathys_AD, Zhou_AD	COLOC_R				0.0507017	35915177	10.1038/s41593-022-01128-z	Bryois J et al	Brain
JAM3	Q9BX67	15532	CIS	BIP_PGC3_noukb	UKBB-PPP_Specific	NA,-		0.471894	0.471894	UKBB_PPP	UKBB_PPP	1.11642	1763.94	PGC3_SCZ	JAM3	Transcriptome	Inhibitory neurons	coloc	Roche_AD, Roche_MS, Columbia_AD, Mathys_AD, Zhou_AD	COLOC_R				0.0496401	35915177	10.1038/s41593-022-01128-z	Bryois J et al	Brain
JAM3	Q9BX67	15532	CIS	BIP_PGC3_noukb	UKBB-PPP_Specific	NA,-		0.471894	0.471894	UKBB_PPP	UKBB_PPP	1.11642	1763.94	PGC3_SCZ	JAM3	Transcriptome	Oligodendrocytes	coloc	Roche_AD, Roche_MS, Columbia_AD, Mathys_AD, Zhou_AD	COLOC_R				0.0484949	35915177	10.1038/s41593-022-01128-z	Bryois J et al	Brain
JAM3	Q9BX67	15532	CIS	BIP_PGC3_noukb	UKBB-PPP_Specific	NA,-		0.471894	0.471894	UKBB_PPP	UKBB_PPP	1.11642	1763.94	PGC3_SCZ	JAM3	Transcriptome	Astrocytes	coloc	Roche_AD, Roche_MS, Columbia_AD, Mathys_AD, Zhou_AD	COLOC_R				0.0478467	35915177	10.1038/s41593-022-01128-z	Bryois J et al	Brain
JAM3	Q9BX67	15532	CIS	BIP_PGC3_noukb	UKBB-PPP_Specific	NA,-		0.471894	0.471894	UKBB_PPP	UKBB_PPP	1.11642	1763.94	PGC3_SCZ	JAM3	Transcriptome	Oligodendrocytes	coloc	Roche_AD, Roche_MS, Columbia_AD, Mathys_AD, Zhou_AD	COLOC_R				0.0478461	35915177	10.1038/s41593-022-01128-z	Bryois J et al	Brain
JAM3	Q9BX67	15532	CIS	BIP_PGC3_noukb	UKBB-PPP_Specific	NA,-		0.471894	0.471894	UKBB_PPP	UKBB_PPP	1.11642	1763.94	PGC3_SCZ	JAM3	Transcriptome	OPCs / COPs	coloc	Roche_AD, Roche_MS, Columbia_AD, Mathys_AD, Zhou_AD	COLOC_R				0.0477062	35915177	10.1038/s41593-022-01128-z	Bryois J et al	Brain
JAM3	Q9BX67	15532	CIS	BIP_PGC3_noukb	UKBB-PPP_Specific	NA,-		0.471894	0.471894	UKBB_PPP	UKBB_PPP	1.11642	1763.94	PGC3_SCZ	JAM3	Transcriptome	Inhibitory neurons	coloc	Roche_AD, Roche_MS, Columbia_AD, Mathys_AD, Zhou_AD	COLOC_R				0.0468457	35915177	10.1038/s41593-022-01128-z	Bryois J et al	Brain
JAM3	Q9BX67	15532	CIS	BIP_PGC3_noukb	UKBB-PPP_Specific	NA,-		0.471894	0.471894	UKBB_PPP	UKBB_PPP	1.11642	1763.94	PGC3_SCZ	JAM3	Transcriptome	Inhibitory neurons	coloc	Roche_AD, Roche_MS, Columbia_AD, Mathys_AD, Zhou_AD	COLOC_R				0.0465708	35915177	10.1038/s41593-022-01128-z	Bryois J et al	Brain
JAM3	Q9BX67	15532	CIS	BIP_PGC3_noukb	UKBB-PPP_Specific	NA,-		0.471894	0.471894	UKBB_PPP	UKBB_PPP	1.11642	1763.94	PGC3_SCZ	JAM3	Transcriptome	Oligodendrocytes	coloc	Roche_AD, Roche_MS, Columbia_AD, Mathys_AD, Zhou_AD	COLOC_R				0.0463784	35915177	10.1038/s41593-022-01128-z	Bryois J et al	Brain
JAM3	Q9BX67	15532	CIS	BIP_PGC3_noukb	UKBB-PPP_Specific	NA,-		0.471894	0.471894	UKBB_PPP	UKBB_PPP	1.11642	1763.94	PGC3_SCZ	JAM3	Transcriptome	OPCs / COPs	coloc	Roche_AD, Roche_MS, Columbia_AD, Mathys_AD, Zhou_AD	COLOC_R				0.0460091	35915177	10.1038/s41593-022-01128-z	Bryois J et al	Brain
JAM3	Q9BX67	15532	CIS	BIP_PGC3_noukb	UKBB-PPP_Specific	NA,-		0.471894	0.471894	UKBB_PPP	UKBB_PPP	1.11642	1763.94	PGC3_SCZ	JAM3	Transcriptome	OPCs / COPs	coloc	Roche_AD, Roche_MS, Columbia_AD, Mathys_AD, Zhou_AD	COLOC_R				0.0458636	35915177	10.1038/s41593-022-01128-z	Bryois J et al	Brain
JAM3	Q9BX67	15532	CIS	BIP_PGC3_noukb	UKBB-PPP_Specific	NA,-		0.471894	0.471894	UKBB_PPP	UKBB_PPP	1.11642	1763.94	PGC3_SCZ	JAM3	Transcriptome	Inhibitory neurons	coloc	Roche_AD, Roche_MS, Columbia_AD, Mathys_AD, Zhou_AD	COLOC_R				0.0433493	35915177	10.1038/s41593-022-01128-z	Bryois J et al	Brain
JAM3	Q9BX67	15532	CIS	BIP_PGC3_noukb	UKBB-PPP_Specific	NA,-		0.471894	0.471894	UKBB_PPP	UKBB_PPP	1.11642	1763.94	PGC3_SCZ	JAM3	Transcriptome	OPCs / COPs	coloc	Roche_AD, Roche_MS, Columbia_AD, Mathys_AD, Zhou_AD	COLOC_R				0.0431506	35915177	10.1038/s41593-022-01128-z	Bryois J et al	Brain
JAM3	Q9BX67	15532	CIS	BIP_PGC3_noukb	UKBB-PPP_Specific	NA,-		0.471894	0.471894	UKBB_PPP	UKBB_PPP	1.11642	1763.94	PGC3_SCZ	JAM3	Transcriptome	Oligodendrocytes	coloc	Roche_AD, Roche_MS, Columbia_AD, Mathys_AD, Zhou_AD	COLOC_R				0.041627	35915177	10.1038/s41593-022-01128-z	Bryois J et al	Brain
JAM3	Q9BX67	15532	CIS	BIP_PGC3_noukb	UKBB-PPP_Specific	NA,-		0.471894	0.471894	UKBB_PPP	UKBB_PPP	1.11642	1763.94	PGC3_SCZ	JAM3	Transcriptome	Excitatory neurons	coloc	Roche_AD, Roche_MS, Columbia_AD, Mathys_AD, Zhou_AD	COLOC_R				0.0414013	35915177	10.1038/s41593-022-01128-z	Bryois J et al	Brain
JAM3	Q9BX67	15532	CIS	BIP_PGC3_noukb	UKBB-PPP_Specific	NA,-		0.471894	0.471894	UKBB_PPP	UKBB_PPP	1.11642	1763.94	PGC3_SCZ	JAM3	Transcriptome	Inhibitory neurons	coloc	Roche_AD, Roche_MS, Columbia_AD, Mathys_AD, Zhou_AD	COLOC_R				0.0398605	35915177	10.1038/s41593-022-01128-z	Bryois J et al	Brain
JAM3	Q9BX67	15532	CIS	BIP_PGC3_noukb	UKBB-PPP_Specific	NA,-		0.471894	0.471894	UKBB_PPP	UKBB_PPP	1.11642	1763.94	PGC3_SCZ	JAM3	Transcriptome	Excitatory neurons	coloc	Roche_AD, Roche_MS, Columbia_AD, Mathys_AD, Zhou_AD	COLOC_R				0.0368973	35915177	10.1038/s41593-022-01128-z	Bryois J et al	Brain
JAM3	Q9BX67	15532	CIS	BIP_PGC3_noukb	UKBB-PPP_Specific	NA,-		0.471894	0.471894	UKBB_PPP	UKBB_PPP	1.11642	1763.94	PGC3_SCZ	JAM3	Transcriptome	Excitatory neurons	coloc	Roche_AD, Roche_MS, Columbia_AD, Mathys_AD, Zhou_AD	COLOC_R				0.0278656	35915177	10.1038/s41593-022-01128-z	Bryois J et al	Brain
JAM3	Q9BX67	15532	CIS	BIP_PGC3_noukb	UKBB-PPP_Specific	NA,-		0.471894	0.471894	UKBB_PPP	UKBB_PPP	1.11642	1763.94	PGC3_SCZ	JAM3	Transcriptome	Excitatory neurons	coloc	Roche_AD, Roche_MS, Columbia_AD, Mathys_AD, Zhou_AD	COLOC_R				0.0273805	35915177	10.1038/s41593-022-01128-z	Bryois J et al	Brain
JAM3	Q9BX67	15532	CIS	BIP_PGC3_noukb	UKBB-PPP_Specific	NA,-		0.471894	0.471894	UKBB_PPP	UKBB_PPP	1.11642	1763.94	PGC3_SCZ	JAM3	Transcriptome	Excitatory neurons	coloc	Roche_AD, Roche_MS, Columbia_AD, Mathys_AD, Zhou_AD	COLOC_R				0.0262398	35915177	10.1038/s41593-022-01128-z	Bryois J et al	Brain
JAM3	Q9BX67	15532	CIS	BIP_PGC3_noukb	UKBB-PPP_Specific	NA,-		0.471894	0.471894	UKBB_PPP	UKBB_PPP	1.11642	1763.94	PGC3_SCZ	JAM3	Transcriptome	Inhibitory neurons	coloc	Roche_AD, Roche_MS, Columbia_AD, Mathys_AD, Zhou_AD	COLOC_R				0.0257651	35915177	10.1038/s41593-022-01128-z	Bryois J et al	Brain
JAM3	Q9BX67	15532	CIS	BIP_PGC3_noukb	UKBB-PPP_Specific	NA,-		0.471894	0.471894	UKBB_PPP	UKBB_PPP	1.11642	1763.94	PGC3_SCZ	JAM3	Transcriptome	Excitatory neurons	coloc	Roche_AD, Roche_MS, Columbia_AD, Mathys_AD, Zhou_AD	COLOC_R				0.0244711	35915177	10.1038/s41593-022-01128-z	Bryois J et al	Brain
JAM3	Q9BX67	15532	CIS	BIP_PGC3_noukb	UKBB-PPP_Specific	NA,-		0.471894	0.471894	UKBB_PPP	UKBB_PPP	1.11642	1763.94	PGC3_SCZ	JAM3	Transcriptome	Excitatory neurons	coloc	Roche_AD, Roche_MS, Columbia_AD, Mathys_AD, Zhou_AD	COLOC_R				0.0169801	35915177	10.1038/s41593-022-01128-z	Bryois J et al	Brain
JAM3	Q9BX67	15532	CIS	PGC3_SCZ_NoUKB	UKBB-PPP_Specific	NA,-		0.555518	0.555518	UKBB_PPP	UKBB_PPP	1.17584	2076.53	Bipolar disorder	JAM3	Proteome	PLASMA	MR	AGES	TwoSampleMR	-0.0162799	0.0521739	0.755016		36280454	https://doi.org/10.1016/j.biopsych.2022.08.015	Lu et al Biol Psychiatry	BLOOD
JAM3	Q9BX67	15532	CIS	PGC3_SCZ_NoUKB	UKBB-PPP_Specific	NA,-		0.555518	0.555518	UKBB_PPP	UKBB_PPP	1.17584	2076.53	Major depressive disorder	JAM3	Proteome	PLASMA	MR	AGES	TwoSampleMR	0.013587	0.023913	0.569912		36280454	https://doi.org/10.1016/j.biopsych.2022.08.015	Lu et al Biol Psychiatry	BLOOD
JAM3	Q9BX67	15532	CIS	PGC3_SCZ_NoUKB	UKBB-PPP_Specific	NA,-		0.555518	0.555518	UKBB_PPP	UKBB_PPP	1.17584	2076.53	Schizophrenia	JAM3	Proteome	PLASMA	MR	AGES	TwoSampleMR	-0.171715	0.0440217	9.59202e-05		36280454	https://doi.org/10.1016/j.biopsych.2022.08.015	Lu et al Biol Psychiatry	BLOOD
JAM3	Q9BX67	15532	CIS	PGC3_SCZ_NoUKB	UKBB-PPP_Specific	NA,-		0.555518	0.555518	UKBB_PPP	UKBB_PPP	1.17584	2076.53	Deepression_Wray_tall	JAM3	Proteiome	BLOOD	MR	AGES	TwoSampleMR	-0.01	0.02	0.57		35296807	10.1038/s41380-022-01507-9	Deng et all Mol Psychiatry	BLOOD
JAM3	Q9BX67	15532	CIS	PGC3_SCZ_NoUKB	UKBB-PPP_Specific	NA,-		0.555518	0.555518	UKBB_PPP	UKBB_PPP	1.17584	2076.53	SCZ_PGC3	JAM3	Transcriptome_Transcriptlvel	DLPFC	SMR	CMC+GTEX	SMR	0.0512234	0.0247332	0.0383553		35460606	10.1016/j.ajhg.2022.04.004	Jiang eet all Am J Hum Genet	BRAIN
JAM3	Q9BX67	15532	CIS	PGC3_SCZ_NoUKB	UKBB-PPP_Specific	NA,-		0.555518	0.555518	UKBB_PPP	UKBB_PPP	1.17584	2076.53	SCZ_PGC3	JAM3	Transcriptome_Transcriptlvel	DLPFC	SMR	CMC+GTEX	SMR	0.0554871	0.0423607	0.190239		35460606	10.1016/j.ajhg.2022.04.004	Jiang eet all Am J Hum Genet	BRAIN
JAM3	Q9BX67	15532	CIS	PGC3_SCZ_NoUKB	UKBB-PPP_Specific	NA,-		0.555518	0.555518	UKBB_PPP	UKBB_PPP	1.17584	2076.53	MDD	JAM3	Proteiome	BRAIN	SMR	BrainMeta	SMR	0.0109808	0.0231629	0.635449		37415601	10.3389/fgene.2023.1191264	Gedik et all Front Genet	BRAIN
JAM3	Q9BX67	15532	CIS	PGC3_SCZ_NoUKB	UKBB-PPP_Specific	NA,-		0.555518	0.555518	UKBB_PPP	UKBB_PPP	1.17584	2076.53	BIP	JAM3	Proteiome	BRAIN	SMR	BrainMeta	SMR	0.0113766	0.0503926	0.821389		37415601	10.3389/fgene.2023.1191264	Gedik et all Front Genet	BRAIN
JAM3	Q9BX67	15532	CIS	PGC3_SCZ_NoUKB	UKBB-PPP_Specific	NA,-		0.555518	0.555518	UKBB_PPP	UKBB_PPP	1.17584	2076.53	SCZ	JAM3	Proteiome	BRAIN	SMR	BrainMeta	SMR	-0.045356	0.0463749	0.32806		37415601	10.3389/fgene.2023.1191264	Gedik et all Front Genet	BRAIN
JAM3	Q9BX67	15532	CIS	PGC3_SCZ_NoUKB	UKBB-PPP_Specific	NA,-		0.555518	0.555518	UKBB_PPP	UKBB_PPP	1.17584	2076.53	MDD	JAM3	Proteiome	BLOOD	SMR	eQTLGen	SMR	0.0109896	0.0357231	0.758363		37415601	10.3389/fgene.2023.1191264	Gedik et all Front Genet	BLOOD
JAM3	Q9BX67	15532	CIS	PGC3_SCZ_NoUKB	UKBB-PPP_Specific	NA,-		0.555518	0.555518	UKBB_PPP	UKBB_PPP	1.17584	2076.53	BIP	JAM3	Proteiome	BLOOD	SMR	eQTLGen	SMR	-0.0405415	0.0762853	0.59511		37415601	10.3389/fgene.2023.1191264	Gedik et all Front Genet	BLOOD
JAM3	Q9BX67	15532	CIS	PGC3_SCZ_NoUKB	UKBB-PPP_Specific	NA,-		0.555518	0.555518	UKBB_PPP	UKBB_PPP	1.17584	2076.53	SCZ_PGC2+CLOZUK	JAM3	Transcriptome	HIPPO	TWAS	Collado-Torres	FUSION	-3.27319		0.00106		31174959	10.1016/j.neuron.2019.05.013	ColladoTorres_neuron_twas etal. Neuron	BRAIN
JAM3	Q9BX67	15532	CIS	PGC3_SCZ_NoUKB	UKBB-PPP_Specific	NA,-		0.555518	0.555518	UKBB_PPP	UKBB_PPP	1.17584	2076.53	SCZ_PGC2+CLOZUK	JAM3	Transcriptome	HIPPO	TWAS	Collado-Torres	FUSION	2.91337		0.00358		31174959	10.1016/j.neuron.2019.05.013	ColladoTorres_neuron_twas etal. Neuron	BRAIN
JAM3	Q9BX67	15532	CIS	PGC3_SCZ_NoUKB	UKBB-PPP_Specific	NA,-		0.555518	0.555518	UKBB_PPP	UKBB_PPP	1.17584	2076.53	CLOZUK+PGC SCZ	JAM3	Transcriptome	PRENATAL	TWAS	prenatal	FUSION	-4.697		2.64e-06		31626773	0.1016/j.cell.2019.09.021	Walker et all Cell	PRENATAL
JAM3	Q9BX67	15532	CIS	PGC3_SCZ_NoUKB	UKBB-PPP_Specific	NA,-		0.555518	0.555518	UKBB_PPP	UKBB_PPP	1.17584	2076.53	CLOZUK+PGC SCZ	JAM3	Transcriptome	PRENATAL	COLOC	prenatal	COLOC				0.048	31626773	0.1016/j.cell.2019.09.021	Walker et all Cell	PRENATAL
JAM3	Q9BX67	15532	CIS	PGC3_SCZ_NoUKB	UKBB-PPP_Specific	NA,-		0.555518	0.555518	UKBB_PPP	UKBB_PPP	1.17584	2076.53	PGC3_SCZ	JAM3	Transcriptome	Excitatory neurons	coloc	Roche_AD, Roche_MS, Columbia_AD, Mathys_AD, Zhou_AD	COLOC_R				0.871186	35915177	10.1038/s41593-022-01128-z	Bryois J et al	Brain
JAM3	Q9BX67	15532	CIS	PGC3_SCZ_NoUKB	UKBB-PPP_Specific	NA,-		0.555518	0.555518	UKBB_PPP	UKBB_PPP	1.17584	2076.53	PGC3_SCZ	JAM3	Transcriptome	Excitatory neurons	coloc	Roche_AD, Roche_MS, Columbia_AD, Mathys_AD, Zhou_AD	COLOC_R				0.509037	35915177	10.1038/s41593-022-01128-z	Bryois J et al	Brain
JAM3	Q9BX67	15532	CIS	PGC3_SCZ_NoUKB	UKBB-PPP_Specific	NA,-		0.555518	0.555518	UKBB_PPP	UKBB_PPP	1.17584	2076.53	PGC3_SCZ	JAM3	Transcriptome	Excitatory neurons	coloc	Roche_AD, Roche_MS, Columbia_AD, Mathys_AD, Zhou_AD	COLOC_R				0.201045	35915177	10.1038/s41593-022-01128-z	Bryois J et al	Brain
JAM3	Q9BX67	15532	CIS	PGC3_SCZ_NoUKB	UKBB-PPP_Specific	NA,-		0.555518	0.555518	UKBB_PPP	UKBB_PPP	1.17584	2076.53	PGC3_SCZ	JAM3	Transcriptome	OPCs / COPs	coloc	Roche_AD, Roche_MS, Columbia_AD, Mathys_AD, Zhou_AD	COLOC_R				0.163602	35915177	10.1038/s41593-022-01128-z	Bryois J et al	Brain
JAM3	Q9BX67	15532	CIS	PGC3_SCZ_NoUKB	UKBB-PPP_Specific	NA,-		0.555518	0.555518	UKBB_PPP	UKBB_PPP	1.17584	2076.53	PGC3_SCZ	JAM3	Transcriptome	OPCs / COPs	coloc	Roche_AD, Roche_MS, Columbia_AD, Mathys_AD, Zhou_AD	COLOC_R				0.15709	35915177	10.1038/s41593-022-01128-z	Bryois J et al	Brain
JAM3	Q9BX67	15532	CIS	PGC3_SCZ_NoUKB	UKBB-PPP_Specific	NA,-		0.555518	0.555518	UKBB_PPP	UKBB_PPP	1.17584	2076.53	PGC3_SCZ	JAM3	Transcriptome	Excitatory neurons	coloc	Roche_AD, Roche_MS, Columbia_AD, Mathys_AD, Zhou_AD	COLOC_R				0.153284	35915177	10.1038/s41593-022-01128-z	Bryois J et al	Brain
JAM3	Q9BX67	15532	CIS	PGC3_SCZ_NoUKB	UKBB-PPP_Specific	NA,-		0.555518	0.555518	UKBB_PPP	UKBB_PPP	1.17584	2076.53	PGC3_SCZ	JAM3	Transcriptome	OPCs / COPs	coloc	Roche_AD, Roche_MS, Columbia_AD, Mathys_AD, Zhou_AD	COLOC_R				0.10573	35915177	10.1038/s41593-022-01128-z	Bryois J et al	Brain
JAM3	Q9BX67	15532	CIS	PGC3_SCZ_NoUKB	UKBB-PPP_Specific	NA,-		0.555518	0.555518	UKBB_PPP	UKBB_PPP	1.17584	2076.53	PGC3_SCZ	JAM3	Transcriptome	Microglia	coloc	Roche_AD, Roche_MS, Columbia_AD, Mathys_AD, Zhou_AD	COLOC_R				0.0873031	35915177	10.1038/s41593-022-01128-z	Bryois J et al	Brain
JAM3	Q9BX67	15532	CIS	PGC3_SCZ_NoUKB	UKBB-PPP_Specific	NA,-		0.555518	0.555518	UKBB_PPP	UKBB_PPP	1.17584	2076.53	PGC3_SCZ	JAM3	Transcriptome	Endothelial cells	coloc	Roche_AD, Roche_MS, Columbia_AD, Mathys_AD, Zhou_AD	COLOC_R				0.0811273	35915177	10.1038/s41593-022-01128-z	Bryois J et al	Brain
JAM3	Q9BX67	15532	CIS	PGC3_SCZ_NoUKB	UKBB-PPP_Specific	NA,-		0.555518	0.555518	UKBB_PPP	UKBB_PPP	1.17584	2076.53	PGC3_SCZ	JAM3	Transcriptome	Astrocytes	coloc	Roche_AD, Roche_MS, Columbia_AD, Mathys_AD, Zhou_AD	COLOC_R				0.0744782	35915177	10.1038/s41593-022-01128-z	Bryois J et al	Brain
JAM3	Q9BX67	15532	CIS	PGC3_SCZ_NoUKB	UKBB-PPP_Specific	NA,-		0.555518	0.555518	UKBB_PPP	UKBB_PPP	1.17584	2076.53	PGC3_SCZ	JAM3	Transcriptome	Inhibitory neurons	coloc	Roche_AD, Roche_MS, Columbia_AD, Mathys_AD, Zhou_AD	COLOC_R				0.0698314	35915177	10.1038/s41593-022-01128-z	Bryois J et al	Brain
JAM3	Q9BX67	15532	CIS	PGC3_SCZ_NoUKB	UKBB-PPP_Specific	NA,-		0.555518	0.555518	UKBB_PPP	UKBB_PPP	1.17584	2076.53	PGC3_SCZ	JAM3	Transcriptome	Oligodendrocytes	coloc	Roche_AD, Roche_MS, Columbia_AD, Mathys_AD, Zhou_AD	COLOC_R				0.068608	35915177	10.1038/s41593-022-01128-z	Bryois J et al	Brain
JAM3	Q9BX67	15532	CIS	PGC3_SCZ_NoUKB	UKBB-PPP_Specific	NA,-		0.555518	0.555518	UKBB_PPP	UKBB_PPP	1.17584	2076.53	PGC3_SCZ	JAM3	Transcriptome	OPCs / COPs	coloc	Roche_AD, Roche_MS, Columbia_AD, Mathys_AD, Zhou_AD	COLOC_R				0.0657701	35915177	10.1038/s41593-022-01128-z	Bryois J et al	Brain
JAM3	Q9BX67	15532	CIS	PGC3_SCZ_NoUKB	UKBB-PPP_Specific	NA,-		0.555518	0.555518	UKBB_PPP	UKBB_PPP	1.17584	2076.53	PGC3_SCZ	JAM3	Transcriptome	OPCs / COPs	coloc	Roche_AD, Roche_MS, Columbia_AD, Mathys_AD, Zhou_AD	COLOC_R				0.0639012	35915177	10.1038/s41593-022-01128-z	Bryois J et al	Brain
JAM3	Q9BX67	15532	CIS	PGC3_SCZ_NoUKB	UKBB-PPP_Specific	NA,-		0.555518	0.555518	UKBB_PPP	UKBB_PPP	1.17584	2076.53	PGC3_SCZ	JAM3	Transcriptome	OPCs / COPs	coloc	Roche_AD, Roche_MS, Columbia_AD, Mathys_AD, Zhou_AD	COLOC_R				0.0632725	35915177	10.1038/s41593-022-01128-z	Bryois J et al	Brain
JAM3	Q9BX67	15532	CIS	PGC3_SCZ_NoUKB	UKBB-PPP_Specific	NA,-		0.555518	0.555518	UKBB_PPP	UKBB_PPP	1.17584	2076.53	PGC3_SCZ	JAM3	Transcriptome	Pericytes	coloc	Roche_AD, Roche_MS, Columbia_AD, Mathys_AD, Zhou_AD	COLOC_R				0.063203	35915177	10.1038/s41593-022-01128-z	Bryois J et al	Brain
JAM3	Q9BX67	15532	CIS	PGC3_SCZ_NoUKB	UKBB-PPP_Specific	NA,-		0.555518	0.555518	UKBB_PPP	UKBB_PPP	1.17584	2076.53	PGC3_SCZ	JAM3	Transcriptome	Endothelial cells	coloc	Roche_AD, Roche_MS, Columbia_AD, Mathys_AD, Zhou_AD	COLOC_R				0.0627299	35915177	10.1038/s41593-022-01128-z	Bryois J et al	Brain
JAM3	Q9BX67	15532	CIS	PGC3_SCZ_NoUKB	UKBB-PPP_Specific	NA,-		0.555518	0.555518	UKBB_PPP	UKBB_PPP	1.17584	2076.53	PGC3_SCZ	JAM3	Transcriptome	Oligodendrocytes	coloc	Roche_AD, Roche_MS, Columbia_AD, Mathys_AD, Zhou_AD	COLOC_R				0.0556014	35915177	10.1038/s41593-022-01128-z	Bryois J et al	Brain
JAM3	Q9BX67	15532	CIS	PGC3_SCZ_NoUKB	UKBB-PPP_Specific	NA,-		0.555518	0.555518	UKBB_PPP	UKBB_PPP	1.17584	2076.53	PGC3_SCZ	JAM3	Transcriptome	Inhibitory neurons	coloc	Roche_AD, Roche_MS, Columbia_AD, Mathys_AD, Zhou_AD	COLOC_R				0.0555544	35915177	10.1038/s41593-022-01128-z	Bryois J et al	Brain
JAM3	Q9BX67	15532	CIS	PGC3_SCZ_NoUKB	UKBB-PPP_Specific	NA,-		0.555518	0.555518	UKBB_PPP	UKBB_PPP	1.17584	2076.53	PGC3_SCZ	JAM3	Transcriptome	Astrocytes	coloc	Roche_AD, Roche_MS, Columbia_AD, Mathys_AD, Zhou_AD	COLOC_R				0.0548778	35915177	10.1038/s41593-022-01128-z	Bryois J et al	Brain
JAM3	Q9BX67	15532	CIS	PGC3_SCZ_NoUKB	UKBB-PPP_Specific	NA,-		0.555518	0.555518	UKBB_PPP	UKBB_PPP	1.17584	2076.53	PGC3_SCZ	JAM3	Transcriptome	Excitatory neurons	coloc	Roche_AD, Roche_MS, Columbia_AD, Mathys_AD, Zhou_AD	COLOC_R				0.0541155	35915177	10.1038/s41593-022-01128-z	Bryois J et al	Brain
JAM3	Q9BX67	15532	CIS	PGC3_SCZ_NoUKB	UKBB-PPP_Specific	NA,-		0.555518	0.555518	UKBB_PPP	UKBB_PPP	1.17584	2076.53	PGC3_SCZ	JAM3	Transcriptome	OPCs / COPs	coloc	Roche_AD, Roche_MS, Columbia_AD, Mathys_AD, Zhou_AD	COLOC_R				0.0537515	35915177	10.1038/s41593-022-01128-z	Bryois J et al	Brain
JAM3	Q9BX67	15532	CIS	PGC3_SCZ_NoUKB	UKBB-PPP_Specific	NA,-		0.555518	0.555518	UKBB_PPP	UKBB_PPP	1.17584	2076.53	PGC3_SCZ	JAM3	Transcriptome	Astrocytes	coloc	Roche_AD, Roche_MS, Columbia_AD, Mathys_AD, Zhou_AD	COLOC_R				0.0528213	35915177	10.1038/s41593-022-01128-z	Bryois J et al	Brain
JAM3	Q9BX67	15532	CIS	PGC3_SCZ_NoUKB	UKBB-PPP_Specific	NA,-		0.555518	0.555518	UKBB_PPP	UKBB_PPP	1.17584	2076.53	PGC3_SCZ	JAM3	Transcriptome	Inhibitory neurons	coloc	Roche_AD, Roche_MS, Columbia_AD, Mathys_AD, Zhou_AD	COLOC_R				0.0507017	35915177	10.1038/s41593-022-01128-z	Bryois J et al	Brain
JAM3	Q9BX67	15532	CIS	PGC3_SCZ_NoUKB	UKBB-PPP_Specific	NA,-		0.555518	0.555518	UKBB_PPP	UKBB_PPP	1.17584	2076.53	PGC3_SCZ	JAM3	Transcriptome	Inhibitory neurons	coloc	Roche_AD, Roche_MS, Columbia_AD, Mathys_AD, Zhou_AD	COLOC_R				0.0496401	35915177	10.1038/s41593-022-01128-z	Bryois J et al	Brain
JAM3	Q9BX67	15532	CIS	PGC3_SCZ_NoUKB	UKBB-PPP_Specific	NA,-		0.555518	0.555518	UKBB_PPP	UKBB_PPP	1.17584	2076.53	PGC3_SCZ	JAM3	Transcriptome	Oligodendrocytes	coloc	Roche_AD, Roche_MS, Columbia_AD, Mathys_AD, Zhou_AD	COLOC_R				0.0484949	35915177	10.1038/s41593-022-01128-z	Bryois J et al	Brain
JAM3	Q9BX67	15532	CIS	PGC3_SCZ_NoUKB	UKBB-PPP_Specific	NA,-		0.555518	0.555518	UKBB_PPP	UKBB_PPP	1.17584	2076.53	PGC3_SCZ	JAM3	Transcriptome	Astrocytes	coloc	Roche_AD, Roche_MS, Columbia_AD, Mathys_AD, Zhou_AD	COLOC_R				0.0478467	35915177	10.1038/s41593-022-01128-z	Bryois J et al	Brain
JAM3	Q9BX67	15532	CIS	PGC3_SCZ_NoUKB	UKBB-PPP_Specific	NA,-		0.555518	0.555518	UKBB_PPP	UKBB_PPP	1.17584	2076.53	PGC3_SCZ	JAM3	Transcriptome	Oligodendrocytes	coloc	Roche_AD, Roche_MS, Columbia_AD, Mathys_AD, Zhou_AD	COLOC_R				0.0478461	35915177	10.1038/s41593-022-01128-z	Bryois J et al	Brain
JAM3	Q9BX67	15532	CIS	PGC3_SCZ_NoUKB	UKBB-PPP_Specific	NA,-		0.555518	0.555518	UKBB_PPP	UKBB_PPP	1.17584	2076.53	PGC3_SCZ	JAM3	Transcriptome	OPCs / COPs	coloc	Roche_AD, Roche_MS, Columbia_AD, Mathys_AD, Zhou_AD	COLOC_R				0.0477062	35915177	10.1038/s41593-022-01128-z	Bryois J et al	Brain
JAM3	Q9BX67	15532	CIS	PGC3_SCZ_NoUKB	UKBB-PPP_Specific	NA,-		0.555518	0.555518	UKBB_PPP	UKBB_PPP	1.17584	2076.53	PGC3_SCZ	JAM3	Transcriptome	Inhibitory neurons	coloc	Roche_AD, Roche_MS, Columbia_AD, Mathys_AD, Zhou_AD	COLOC_R				0.0468457	35915177	10.1038/s41593-022-01128-z	Bryois J et al	Brain
JAM3	Q9BX67	15532	CIS	PGC3_SCZ_NoUKB	UKBB-PPP_Specific	NA,-		0.555518	0.555518	UKBB_PPP	UKBB_PPP	1.17584	2076.53	PGC3_SCZ	JAM3	Transcriptome	Inhibitory neurons	coloc	Roche_AD, Roche_MS, Columbia_AD, Mathys_AD, Zhou_AD	COLOC_R				0.0465708	35915177	10.1038/s41593-022-01128-z	Bryois J et al	Brain
JAM3	Q9BX67	15532	CIS	PGC3_SCZ_NoUKB	UKBB-PPP_Specific	NA,-		0.555518	0.555518	UKBB_PPP	UKBB_PPP	1.17584	2076.53	PGC3_SCZ	JAM3	Transcriptome	Oligodendrocytes	coloc	Roche_AD, Roche_MS, Columbia_AD, Mathys_AD, Zhou_AD	COLOC_R				0.0463784	35915177	10.1038/s41593-022-01128-z	Bryois J et al	Brain
JAM3	Q9BX67	15532	CIS	PGC3_SCZ_NoUKB	UKBB-PPP_Specific	NA,-		0.555518	0.555518	UKBB_PPP	UKBB_PPP	1.17584	2076.53	PGC3_SCZ	JAM3	Transcriptome	OPCs / COPs	coloc	Roche_AD, Roche_MS, Columbia_AD, Mathys_AD, Zhou_AD	COLOC_R				0.0460091	35915177	10.1038/s41593-022-01128-z	Bryois J et al	Brain
JAM3	Q9BX67	15532	CIS	PGC3_SCZ_NoUKB	UKBB-PPP_Specific	NA,-		0.555518	0.555518	UKBB_PPP	UKBB_PPP	1.17584	2076.53	PGC3_SCZ	JAM3	Transcriptome	OPCs / COPs	coloc	Roche_AD, Roche_MS, Columbia_AD, Mathys_AD, Zhou_AD	COLOC_R				0.0458636	35915177	10.1038/s41593-022-01128-z	Bryois J et al	Brain
JAM3	Q9BX67	15532	CIS	PGC3_SCZ_NoUKB	UKBB-PPP_Specific	NA,-		0.555518	0.555518	UKBB_PPP	UKBB_PPP	1.17584	2076.53	PGC3_SCZ	JAM3	Transcriptome	Inhibitory neurons	coloc	Roche_AD, Roche_MS, Columbia_AD, Mathys_AD, Zhou_AD	COLOC_R				0.0433493	35915177	10.1038/s41593-022-01128-z	Bryois J et al	Brain
JAM3	Q9BX67	15532	CIS	PGC3_SCZ_NoUKB	UKBB-PPP_Specific	NA,-		0.555518	0.555518	UKBB_PPP	UKBB_PPP	1.17584	2076.53	PGC3_SCZ	JAM3	Transcriptome	OPCs / COPs	coloc	Roche_AD, Roche_MS, Columbia_AD, Mathys_AD, Zhou_AD	COLOC_R				0.0431506	35915177	10.1038/s41593-022-01128-z	Bryois J et al	Brain
JAM3	Q9BX67	15532	CIS	PGC3_SCZ_NoUKB	UKBB-PPP_Specific	NA,-		0.555518	0.555518	UKBB_PPP	UKBB_PPP	1.17584	2076.53	PGC3_SCZ	JAM3	Transcriptome	Oligodendrocytes	coloc	Roche_AD, Roche_MS, Columbia_AD, Mathys_AD, Zhou_AD	COLOC_R				0.041627	35915177	10.1038/s41593-022-01128-z	Bryois J et al	Brain
JAM3	Q9BX67	15532	CIS	PGC3_SCZ_NoUKB	UKBB-PPP_Specific	NA,-		0.555518	0.555518	UKBB_PPP	UKBB_PPP	1.17584	2076.53	PGC3_SCZ	JAM3	Transcriptome	Excitatory neurons	coloc	Roche_AD, Roche_MS, Columbia_AD, Mathys_AD, Zhou_AD	COLOC_R				0.0414013	35915177	10.1038/s41593-022-01128-z	Bryois J et al	Brain
JAM3	Q9BX67	15532	CIS	PGC3_SCZ_NoUKB	UKBB-PPP_Specific	NA,-		0.555518	0.555518	UKBB_PPP	UKBB_PPP	1.17584	2076.53	PGC3_SCZ	JAM3	Transcriptome	Inhibitory neurons	coloc	Roche_AD, Roche_MS, Columbia_AD, Mathys_AD, Zhou_AD	COLOC_R				0.0398605	35915177	10.1038/s41593-022-01128-z	Bryois J et al	Brain
JAM3	Q9BX67	15532	CIS	PGC3_SCZ_NoUKB	UKBB-PPP_Specific	NA,-		0.555518	0.555518	UKBB_PPP	UKBB_PPP	1.17584	2076.53	PGC3_SCZ	JAM3	Transcriptome	Excitatory neurons	coloc	Roche_AD, Roche_MS, Columbia_AD, Mathys_AD, Zhou_AD	COLOC_R				0.0368973	35915177	10.1038/s41593-022-01128-z	Bryois J et al	Brain
JAM3	Q9BX67	15532	CIS	PGC3_SCZ_NoUKB	UKBB-PPP_Specific	NA,-		0.555518	0.555518	UKBB_PPP	UKBB_PPP	1.17584	2076.53	PGC3_SCZ	JAM3	Transcriptome	Excitatory neurons	coloc	Roche_AD, Roche_MS, Columbia_AD, Mathys_AD, Zhou_AD	COLOC_R				0.0278656	35915177	10.1038/s41593-022-01128-z	Bryois J et al	Brain
JAM3	Q9BX67	15532	CIS	PGC3_SCZ_NoUKB	UKBB-PPP_Specific	NA,-		0.555518	0.555518	UKBB_PPP	UKBB_PPP	1.17584	2076.53	PGC3_SCZ	JAM3	Transcriptome	Excitatory neurons	coloc	Roche_AD, Roche_MS, Columbia_AD, Mathys_AD, Zhou_AD	COLOC_R				0.0273805	35915177	10.1038/s41593-022-01128-z	Bryois J et al	Brain
JAM3	Q9BX67	15532	CIS	PGC3_SCZ_NoUKB	UKBB-PPP_Specific	NA,-		0.555518	0.555518	UKBB_PPP	UKBB_PPP	1.17584	2076.53	PGC3_SCZ	JAM3	Transcriptome	Excitatory neurons	coloc	Roche_AD, Roche_MS, Columbia_AD, Mathys_AD, Zhou_AD	COLOC_R				0.0262398	35915177	10.1038/s41593-022-01128-z	Bryois J et al	Brain
JAM3	Q9BX67	15532	CIS	PGC3_SCZ_NoUKB	UKBB-PPP_Specific	NA,-		0.555518	0.555518	UKBB_PPP	UKBB_PPP	1.17584	2076.53	PGC3_SCZ	JAM3	Transcriptome	Inhibitory neurons	coloc	Roche_AD, Roche_MS, Columbia_AD, Mathys_AD, Zhou_AD	COLOC_R				0.0257651	35915177	10.1038/s41593-022-01128-z	Bryois J et al	Brain
JAM3	Q9BX67	15532	CIS	PGC3_SCZ_NoUKB	UKBB-PPP_Specific	NA,-		0.555518	0.555518	UKBB_PPP	UKBB_PPP	1.17584	2076.53	PGC3_SCZ	JAM3	Transcriptome	Excitatory neurons	coloc	Roche_AD, Roche_MS, Columbia_AD, Mathys_AD, Zhou_AD	COLOC_R				0.0244711	35915177	10.1038/s41593-022-01128-z	Bryois J et al	Brain
JAM3	Q9BX67	15532	CIS	PGC3_SCZ_NoUKB	UKBB-PPP_Specific	NA,-		0.555518	0.555518	UKBB_PPP	UKBB_PPP	1.17584	2076.53	PGC3_SCZ	JAM3	Transcriptome	Excitatory neurons	coloc	Roche_AD, Roche_MS, Columbia_AD, Mathys_AD, Zhou_AD	COLOC_R				0.0169801	35915177	10.1038/s41593-022-01128-z	Bryois J et al	Brain
JAM3	Q9BX67	15532	CIS	Cognition_Meta	UKBB-PPP_Specific	NA,+		0.526327	0.526327	UKBB_PPP	UKBB_PPP	1.22124	1967.41	Bipolar disorder	JAM3	Proteome	PLASMA	MR	AGES	TwoSampleMR	-0.0162799	0.0521739	0.755016		36280454	https://doi.org/10.1016/j.biopsych.2022.08.015	Lu et al Biol Psychiatry	BLOOD
JAM3	Q9BX67	15532	CIS	Cognition_Meta	UKBB-PPP_Specific	NA,+		0.526327	0.526327	UKBB_PPP	UKBB_PPP	1.22124	1967.41	Major depressive disorder	JAM3	Proteome	PLASMA	MR	AGES	TwoSampleMR	0.013587	0.023913	0.569912		36280454	https://doi.org/10.1016/j.biopsych.2022.08.015	Lu et al Biol Psychiatry	BLOOD
JAM3	Q9BX67	15532	CIS	Cognition_Meta	UKBB-PPP_Specific	NA,+		0.526327	0.526327	UKBB_PPP	UKBB_PPP	1.22124	1967.41	Schizophrenia	JAM3	Proteome	PLASMA	MR	AGES	TwoSampleMR	-0.171715	0.0440217	9.59202e-05		36280454	https://doi.org/10.1016/j.biopsych.2022.08.015	Lu et al Biol Psychiatry	BLOOD
JAM3	Q9BX67	15532	CIS	Cognition_Meta	UKBB-PPP_Specific	NA,+		0.526327	0.526327	UKBB_PPP	UKBB_PPP	1.22124	1967.41	Deepression_Wray_tall	JAM3	Proteiome	BLOOD	MR	AGES	TwoSampleMR	-0.01	0.02	0.57		35296807	10.1038/s41380-022-01507-9	Deng et all Mol Psychiatry	BLOOD
JAM3	Q9BX67	15532	CIS	Cognition_Meta	UKBB-PPP_Specific	NA,+		0.526327	0.526327	UKBB_PPP	UKBB_PPP	1.22124	1967.41	SCZ_PGC3	JAM3	Transcriptome_Transcriptlvel	DLPFC	SMR	CMC+GTEX	SMR	0.0512234	0.0247332	0.0383553		35460606	10.1016/j.ajhg.2022.04.004	Jiang eet all Am J Hum Genet	BRAIN
JAM3	Q9BX67	15532	CIS	Cognition_Meta	UKBB-PPP_Specific	NA,+		0.526327	0.526327	UKBB_PPP	UKBB_PPP	1.22124	1967.41	SCZ_PGC3	JAM3	Transcriptome_Transcriptlvel	DLPFC	SMR	CMC+GTEX	SMR	0.0554871	0.0423607	0.190239		35460606	10.1016/j.ajhg.2022.04.004	Jiang eet all Am J Hum Genet	BRAIN
JAM3	Q9BX67	15532	CIS	Cognition_Meta	UKBB-PPP_Specific	NA,+		0.526327	0.526327	UKBB_PPP	UKBB_PPP	1.22124	1967.41	MDD	JAM3	Proteiome	BRAIN	SMR	BrainMeta	SMR	0.0109808	0.0231629	0.635449		37415601	10.3389/fgene.2023.1191264	Gedik et all Front Genet	BRAIN
JAM3	Q9BX67	15532	CIS	Cognition_Meta	UKBB-PPP_Specific	NA,+		0.526327	0.526327	UKBB_PPP	UKBB_PPP	1.22124	1967.41	BIP	JAM3	Proteiome	BRAIN	SMR	BrainMeta	SMR	0.0113766	0.0503926	0.821389		37415601	10.3389/fgene.2023.1191264	Gedik et all Front Genet	BRAIN
JAM3	Q9BX67	15532	CIS	Cognition_Meta	UKBB-PPP_Specific	NA,+		0.526327	0.526327	UKBB_PPP	UKBB_PPP	1.22124	1967.41	SCZ	JAM3	Proteiome	BRAIN	SMR	BrainMeta	SMR	-0.045356	0.0463749	0.32806		37415601	10.3389/fgene.2023.1191264	Gedik et all Front Genet	BRAIN
JAM3	Q9BX67	15532	CIS	Cognition_Meta	UKBB-PPP_Specific	NA,+		0.526327	0.526327	UKBB_PPP	UKBB_PPP	1.22124	1967.41	MDD	JAM3	Proteiome	BLOOD	SMR	eQTLGen	SMR	0.0109896	0.0357231	0.758363		37415601	10.3389/fgene.2023.1191264	Gedik et all Front Genet	BLOOD
JAM3	Q9BX67	15532	CIS	Cognition_Meta	UKBB-PPP_Specific	NA,+		0.526327	0.526327	UKBB_PPP	UKBB_PPP	1.22124	1967.41	BIP	JAM3	Proteiome	BLOOD	SMR	eQTLGen	SMR	-0.0405415	0.0762853	0.59511		37415601	10.3389/fgene.2023.1191264	Gedik et all Front Genet	BLOOD
JAM3	Q9BX67	15532	CIS	Cognition_Meta	UKBB-PPP_Specific	NA,+		0.526327	0.526327	UKBB_PPP	UKBB_PPP	1.22124	1967.41	SCZ_PGC2+CLOZUK	JAM3	Transcriptome	HIPPO	TWAS	Collado-Torres	FUSION	-3.27319		0.00106		31174959	10.1016/j.neuron.2019.05.013	ColladoTorres_neuron_twas etal. Neuron	BRAIN
JAM3	Q9BX67	15532	CIS	Cognition_Meta	UKBB-PPP_Specific	NA,+		0.526327	0.526327	UKBB_PPP	UKBB_PPP	1.22124	1967.41	SCZ_PGC2+CLOZUK	JAM3	Transcriptome	HIPPO	TWAS	Collado-Torres	FUSION	2.91337		0.00358		31174959	10.1016/j.neuron.2019.05.013	ColladoTorres_neuron_twas etal. Neuron	BRAIN
JAM3	Q9BX67	15532	CIS	Cognition_Meta	UKBB-PPP_Specific	NA,+		0.526327	0.526327	UKBB_PPP	UKBB_PPP	1.22124	1967.41	CLOZUK+PGC SCZ	JAM3	Transcriptome	PRENATAL	TWAS	prenatal	FUSION	-4.697		2.64e-06		31626773	0.1016/j.cell.2019.09.021	Walker et all Cell	PRENATAL
JAM3	Q9BX67	15532	CIS	Cognition_Meta	UKBB-PPP_Specific	NA,+		0.526327	0.526327	UKBB_PPP	UKBB_PPP	1.22124	1967.41	CLOZUK+PGC SCZ	JAM3	Transcriptome	PRENATAL	COLOC	prenatal	COLOC				0.048	31626773	0.1016/j.cell.2019.09.021	Walker et all Cell	PRENATAL
JAM3	Q9BX67	15532	CIS	Cognition_Meta	UKBB-PPP_Specific	NA,+		0.526327	0.526327	UKBB_PPP	UKBB_PPP	1.22124	1967.41	PGC3_SCZ	JAM3	Transcriptome	Excitatory neurons	coloc	Roche_AD, Roche_MS, Columbia_AD, Mathys_AD, Zhou_AD	COLOC_R				0.871186	35915177	10.1038/s41593-022-01128-z	Bryois J et al	Brain
JAM3	Q9BX67	15532	CIS	Cognition_Meta	UKBB-PPP_Specific	NA,+		0.526327	0.526327	UKBB_PPP	UKBB_PPP	1.22124	1967.41	PGC3_SCZ	JAM3	Transcriptome	Excitatory neurons	coloc	Roche_AD, Roche_MS, Columbia_AD, Mathys_AD, Zhou_AD	COLOC_R				0.509037	35915177	10.1038/s41593-022-01128-z	Bryois J et al	Brain
JAM3	Q9BX67	15532	CIS	Cognition_Meta	UKBB-PPP_Specific	NA,+		0.526327	0.526327	UKBB_PPP	UKBB_PPP	1.22124	1967.41	PGC3_SCZ	JAM3	Transcriptome	Excitatory neurons	coloc	Roche_AD, Roche_MS, Columbia_AD, Mathys_AD, Zhou_AD	COLOC_R				0.201045	35915177	10.1038/s41593-022-01128-z	Bryois J et al	Brain
JAM3	Q9BX67	15532	CIS	Cognition_Meta	UKBB-PPP_Specific	NA,+		0.526327	0.526327	UKBB_PPP	UKBB_PPP	1.22124	1967.41	PGC3_SCZ	JAM3	Transcriptome	OPCs / COPs	coloc	Roche_AD, Roche_MS, Columbia_AD, Mathys_AD, Zhou_AD	COLOC_R				0.163602	35915177	10.1038/s41593-022-01128-z	Bryois J et al	Brain
JAM3	Q9BX67	15532	CIS	Cognition_Meta	UKBB-PPP_Specific	NA,+		0.526327	0.526327	UKBB_PPP	UKBB_PPP	1.22124	1967.41	PGC3_SCZ	JAM3	Transcriptome	OPCs / COPs	coloc	Roche_AD, Roche_MS, Columbia_AD, Mathys_AD, Zhou_AD	COLOC_R				0.15709	35915177	10.1038/s41593-022-01128-z	Bryois J et al	Brain
JAM3	Q9BX67	15532	CIS	Cognition_Meta	UKBB-PPP_Specific	NA,+		0.526327	0.526327	UKBB_PPP	UKBB_PPP	1.22124	1967.41	PGC3_SCZ	JAM3	Transcriptome	Excitatory neurons	coloc	Roche_AD, Roche_MS, Columbia_AD, Mathys_AD, Zhou_AD	COLOC_R				0.153284	35915177	10.1038/s41593-022-01128-z	Bryois J et al	Brain
JAM3	Q9BX67	15532	CIS	Cognition_Meta	UKBB-PPP_Specific	NA,+		0.526327	0.526327	UKBB_PPP	UKBB_PPP	1.22124	1967.41	PGC3_SCZ	JAM3	Transcriptome	OPCs / COPs	coloc	Roche_AD, Roche_MS, Columbia_AD, Mathys_AD, Zhou_AD	COLOC_R				0.10573	35915177	10.1038/s41593-022-01128-z	Bryois J et al	Brain
JAM3	Q9BX67	15532	CIS	Cognition_Meta	UKBB-PPP_Specific	NA,+		0.526327	0.526327	UKBB_PPP	UKBB_PPP	1.22124	1967.41	PGC3_SCZ	JAM3	Transcriptome	Microglia	coloc	Roche_AD, Roche_MS, Columbia_AD, Mathys_AD, Zhou_AD	COLOC_R				0.0873031	35915177	10.1038/s41593-022-01128-z	Bryois J et al	Brain
JAM3	Q9BX67	15532	CIS	Cognition_Meta	UKBB-PPP_Specific	NA,+		0.526327	0.526327	UKBB_PPP	UKBB_PPP	1.22124	1967.41	PGC3_SCZ	JAM3	Transcriptome	Endothelial cells	coloc	Roche_AD, Roche_MS, Columbia_AD, Mathys_AD, Zhou_AD	COLOC_R				0.0811273	35915177	10.1038/s41593-022-01128-z	Bryois J et al	Brain
JAM3	Q9BX67	15532	CIS	Cognition_Meta	UKBB-PPP_Specific	NA,+		0.526327	0.526327	UKBB_PPP	UKBB_PPP	1.22124	1967.41	PGC3_SCZ	JAM3	Transcriptome	Astrocytes	coloc	Roche_AD, Roche_MS, Columbia_AD, Mathys_AD, Zhou_AD	COLOC_R				0.0744782	35915177	10.1038/s41593-022-01128-z	Bryois J et al	Brain
JAM3	Q9BX67	15532	CIS	Cognition_Meta	UKBB-PPP_Specific	NA,+		0.526327	0.526327	UKBB_PPP	UKBB_PPP	1.22124	1967.41	PGC3_SCZ	JAM3	Transcriptome	Inhibitory neurons	coloc	Roche_AD, Roche_MS, Columbia_AD, Mathys_AD, Zhou_AD	COLOC_R				0.0698314	35915177	10.1038/s41593-022-01128-z	Bryois J et al	Brain
JAM3	Q9BX67	15532	CIS	Cognition_Meta	UKBB-PPP_Specific	NA,+		0.526327	0.526327	UKBB_PPP	UKBB_PPP	1.22124	1967.41	PGC3_SCZ	JAM3	Transcriptome	Oligodendrocytes	coloc	Roche_AD, Roche_MS, Columbia_AD, Mathys_AD, Zhou_AD	COLOC_R				0.068608	35915177	10.1038/s41593-022-01128-z	Bryois J et al	Brain
JAM3	Q9BX67	15532	CIS	Cognition_Meta	UKBB-PPP_Specific	NA,+		0.526327	0.526327	UKBB_PPP	UKBB_PPP	1.22124	1967.41	PGC3_SCZ	JAM3	Transcriptome	OPCs / COPs	coloc	Roche_AD, Roche_MS, Columbia_AD, Mathys_AD, Zhou_AD	COLOC_R				0.0657701	35915177	10.1038/s41593-022-01128-z	Bryois J et al	Brain
JAM3	Q9BX67	15532	CIS	Cognition_Meta	UKBB-PPP_Specific	NA,+		0.526327	0.526327	UKBB_PPP	UKBB_PPP	1.22124	1967.41	PGC3_SCZ	JAM3	Transcriptome	OPCs / COPs	coloc	Roche_AD, Roche_MS, Columbia_AD, Mathys_AD, Zhou_AD	COLOC_R				0.0639012	35915177	10.1038/s41593-022-01128-z	Bryois J et al	Brain
JAM3	Q9BX67	15532	CIS	Cognition_Meta	UKBB-PPP_Specific	NA,+		0.526327	0.526327	UKBB_PPP	UKBB_PPP	1.22124	1967.41	PGC3_SCZ	JAM3	Transcriptome	OPCs / COPs	coloc	Roche_AD, Roche_MS, Columbia_AD, Mathys_AD, Zhou_AD	COLOC_R				0.0632725	35915177	10.1038/s41593-022-01128-z	Bryois J et al	Brain
JAM3	Q9BX67	15532	CIS	Cognition_Meta	UKBB-PPP_Specific	NA,+		0.526327	0.526327	UKBB_PPP	UKBB_PPP	1.22124	1967.41	PGC3_SCZ	JAM3	Transcriptome	Pericytes	coloc	Roche_AD, Roche_MS, Columbia_AD, Mathys_AD, Zhou_AD	COLOC_R				0.063203	35915177	10.1038/s41593-022-01128-z	Bryois J et al	Brain
JAM3	Q9BX67	15532	CIS	Cognition_Meta	UKBB-PPP_Specific	NA,+		0.526327	0.526327	UKBB_PPP	UKBB_PPP	1.22124	1967.41	PGC3_SCZ	JAM3	Transcriptome	Endothelial cells	coloc	Roche_AD, Roche_MS, Columbia_AD, Mathys_AD, Zhou_AD	COLOC_R				0.0627299	35915177	10.1038/s41593-022-01128-z	Bryois J et al	Brain
JAM3	Q9BX67	15532	CIS	Cognition_Meta	UKBB-PPP_Specific	NA,+		0.526327	0.526327	UKBB_PPP	UKBB_PPP	1.22124	1967.41	PGC3_SCZ	JAM3	Transcriptome	Oligodendrocytes	coloc	Roche_AD, Roche_MS, Columbia_AD, Mathys_AD, Zhou_AD	COLOC_R				0.0556014	35915177	10.1038/s41593-022-01128-z	Bryois J et al	Brain
JAM3	Q9BX67	15532	CIS	Cognition_Meta	UKBB-PPP_Specific	NA,+		0.526327	0.526327	UKBB_PPP	UKBB_PPP	1.22124	1967.41	PGC3_SCZ	JAM3	Transcriptome	Inhibitory neurons	coloc	Roche_AD, Roche_MS, Columbia_AD, Mathys_AD, Zhou_AD	COLOC_R				0.0555544	35915177	10.1038/s41593-022-01128-z	Bryois J et al	Brain
JAM3	Q9BX67	15532	CIS	Cognition_Meta	UKBB-PPP_Specific	NA,+		0.526327	0.526327	UKBB_PPP	UKBB_PPP	1.22124	1967.41	PGC3_SCZ	JAM3	Transcriptome	Astrocytes	coloc	Roche_AD, Roche_MS, Columbia_AD, Mathys_AD, Zhou_AD	COLOC_R				0.0548778	35915177	10.1038/s41593-022-01128-z	Bryois J et al	Brain
JAM3	Q9BX67	15532	CIS	Cognition_Meta	UKBB-PPP_Specific	NA,+		0.526327	0.526327	UKBB_PPP	UKBB_PPP	1.22124	1967.41	PGC3_SCZ	JAM3	Transcriptome	Excitatory neurons	coloc	Roche_AD, Roche_MS, Columbia_AD, Mathys_AD, Zhou_AD	COLOC_R				0.0541155	35915177	10.1038/s41593-022-01128-z	Bryois J et al	Brain
JAM3	Q9BX67	15532	CIS	Cognition_Meta	UKBB-PPP_Specific	NA,+		0.526327	0.526327	UKBB_PPP	UKBB_PPP	1.22124	1967.41	PGC3_SCZ	JAM3	Transcriptome	OPCs / COPs	coloc	Roche_AD, Roche_MS, Columbia_AD, Mathys_AD, Zhou_AD	COLOC_R				0.0537515	35915177	10.1038/s41593-022-01128-z	Bryois J et al	Brain
JAM3	Q9BX67	15532	CIS	Cognition_Meta	UKBB-PPP_Specific	NA,+		0.526327	0.526327	UKBB_PPP	UKBB_PPP	1.22124	1967.41	PGC3_SCZ	JAM3	Transcriptome	Astrocytes	coloc	Roche_AD, Roche_MS, Columbia_AD, Mathys_AD, Zhou_AD	COLOC_R				0.0528213	35915177	10.1038/s41593-022-01128-z	Bryois J et al	Brain
JAM3	Q9BX67	15532	CIS	Cognition_Meta	UKBB-PPP_Specific	NA,+		0.526327	0.526327	UKBB_PPP	UKBB_PPP	1.22124	1967.41	PGC3_SCZ	JAM3	Transcriptome	Inhibitory neurons	coloc	Roche_AD, Roche_MS, Columbia_AD, Mathys_AD, Zhou_AD	COLOC_R				0.0507017	35915177	10.1038/s41593-022-01128-z	Bryois J et al	Brain
JAM3	Q9BX67	15532	CIS	Cognition_Meta	UKBB-PPP_Specific	NA,+		0.526327	0.526327	UKBB_PPP	UKBB_PPP	1.22124	1967.41	PGC3_SCZ	JAM3	Transcriptome	Inhibitory neurons	coloc	Roche_AD, Roche_MS, Columbia_AD, Mathys_AD, Zhou_AD	COLOC_R				0.0496401	35915177	10.1038/s41593-022-01128-z	Bryois J et al	Brain
JAM3	Q9BX67	15532	CIS	Cognition_Meta	UKBB-PPP_Specific	NA,+		0.526327	0.526327	UKBB_PPP	UKBB_PPP	1.22124	1967.41	PGC3_SCZ	JAM3	Transcriptome	Oligodendrocytes	coloc	Roche_AD, Roche_MS, Columbia_AD, Mathys_AD, Zhou_AD	COLOC_R				0.0484949	35915177	10.1038/s41593-022-01128-z	Bryois J et al	Brain
JAM3	Q9BX67	15532	CIS	Cognition_Meta	UKBB-PPP_Specific	NA,+		0.526327	0.526327	UKBB_PPP	UKBB_PPP	1.22124	1967.41	PGC3_SCZ	JAM3	Transcriptome	Astrocytes	coloc	Roche_AD, Roche_MS, Columbia_AD, Mathys_AD, Zhou_AD	COLOC_R				0.0478467	35915177	10.1038/s41593-022-01128-z	Bryois J et al	Brain
JAM3	Q9BX67	15532	CIS	Cognition_Meta	UKBB-PPP_Specific	NA,+		0.526327	0.526327	UKBB_PPP	UKBB_PPP	1.22124	1967.41	PGC3_SCZ	JAM3	Transcriptome	Oligodendrocytes	coloc	Roche_AD, Roche_MS, Columbia_AD, Mathys_AD, Zhou_AD	COLOC_R				0.0478461	35915177	10.1038/s41593-022-01128-z	Bryois J et al	Brain
JAM3	Q9BX67	15532	CIS	Cognition_Meta	UKBB-PPP_Specific	NA,+		0.526327	0.526327	UKBB_PPP	UKBB_PPP	1.22124	1967.41	PGC3_SCZ	JAM3	Transcriptome	OPCs / COPs	coloc	Roche_AD, Roche_MS, Columbia_AD, Mathys_AD, Zhou_AD	COLOC_R				0.0477062	35915177	10.1038/s41593-022-01128-z	Bryois J et al	Brain
JAM3	Q9BX67	15532	CIS	Cognition_Meta	UKBB-PPP_Specific	NA,+		0.526327	0.526327	UKBB_PPP	UKBB_PPP	1.22124	1967.41	PGC3_SCZ	JAM3	Transcriptome	Inhibitory neurons	coloc	Roche_AD, Roche_MS, Columbia_AD, Mathys_AD, Zhou_AD	COLOC_R				0.0468457	35915177	10.1038/s41593-022-01128-z	Bryois J et al	Brain
JAM3	Q9BX67	15532	CIS	Cognition_Meta	UKBB-PPP_Specific	NA,+		0.526327	0.526327	UKBB_PPP	UKBB_PPP	1.22124	1967.41	PGC3_SCZ	JAM3	Transcriptome	Inhibitory neurons	coloc	Roche_AD, Roche_MS, Columbia_AD, Mathys_AD, Zhou_AD	COLOC_R				0.0465708	35915177	10.1038/s41593-022-01128-z	Bryois J et al	Brain
JAM3	Q9BX67	15532	CIS	Cognition_Meta	UKBB-PPP_Specific	NA,+		0.526327	0.526327	UKBB_PPP	UKBB_PPP	1.22124	1967.41	PGC3_SCZ	JAM3	Transcriptome	Oligodendrocytes	coloc	Roche_AD, Roche_MS, Columbia_AD, Mathys_AD, Zhou_AD	COLOC_R				0.0463784	35915177	10.1038/s41593-022-01128-z	Bryois J et al	Brain
JAM3	Q9BX67	15532	CIS	Cognition_Meta	UKBB-PPP_Specific	NA,+		0.526327	0.526327	UKBB_PPP	UKBB_PPP	1.22124	1967.41	PGC3_SCZ	JAM3	Transcriptome	OPCs / COPs	coloc	Roche_AD, Roche_MS, Columbia_AD, Mathys_AD, Zhou_AD	COLOC_R				0.0460091	35915177	10.1038/s41593-022-01128-z	Bryois J et al	Brain
JAM3	Q9BX67	15532	CIS	Cognition_Meta	UKBB-PPP_Specific	NA,+		0.526327	0.526327	UKBB_PPP	UKBB_PPP	1.22124	1967.41	PGC3_SCZ	JAM3	Transcriptome	OPCs / COPs	coloc	Roche_AD, Roche_MS, Columbia_AD, Mathys_AD, Zhou_AD	COLOC_R				0.0458636	35915177	10.1038/s41593-022-01128-z	Bryois J et al	Brain
JAM3	Q9BX67	15532	CIS	Cognition_Meta	UKBB-PPP_Specific	NA,+		0.526327	0.526327	UKBB_PPP	UKBB_PPP	1.22124	1967.41	PGC3_SCZ	JAM3	Transcriptome	Inhibitory neurons	coloc	Roche_AD, Roche_MS, Columbia_AD, Mathys_AD, Zhou_AD	COLOC_R				0.0433493	35915177	10.1038/s41593-022-01128-z	Bryois J et al	Brain
JAM3	Q9BX67	15532	CIS	Cognition_Meta	UKBB-PPP_Specific	NA,+		0.526327	0.526327	UKBB_PPP	UKBB_PPP	1.22124	1967.41	PGC3_SCZ	JAM3	Transcriptome	OPCs / COPs	coloc	Roche_AD, Roche_MS, Columbia_AD, Mathys_AD, Zhou_AD	COLOC_R				0.0431506	35915177	10.1038/s41593-022-01128-z	Bryois J et al	Brain
JAM3	Q9BX67	15532	CIS	Cognition_Meta	UKBB-PPP_Specific	NA,+		0.526327	0.526327	UKBB_PPP	UKBB_PPP	1.22124	1967.41	PGC3_SCZ	JAM3	Transcriptome	Oligodendrocytes	coloc	Roche_AD, Roche_MS, Columbia_AD, Mathys_AD, Zhou_AD	COLOC_R				0.041627	35915177	10.1038/s41593-022-01128-z	Bryois J et al	Brain
JAM3	Q9BX67	15532	CIS	Cognition_Meta	UKBB-PPP_Specific	NA,+		0.526327	0.526327	UKBB_PPP	UKBB_PPP	1.22124	1967.41	PGC3_SCZ	JAM3	Transcriptome	Excitatory neurons	coloc	Roche_AD, Roche_MS, Columbia_AD, Mathys_AD, Zhou_AD	COLOC_R				0.0414013	35915177	10.1038/s41593-022-01128-z	Bryois J et al	Brain
JAM3	Q9BX67	15532	CIS	Cognition_Meta	UKBB-PPP_Specific	NA,+		0.526327	0.526327	UKBB_PPP	UKBB_PPP	1.22124	1967.41	PGC3_SCZ	JAM3	Transcriptome	Inhibitory neurons	coloc	Roche_AD, Roche_MS, Columbia_AD, Mathys_AD, Zhou_AD	COLOC_R				0.0398605	35915177	10.1038/s41593-022-01128-z	Bryois J et al	Brain
JAM3	Q9BX67	15532	CIS	Cognition_Meta	UKBB-PPP_Specific	NA,+		0.526327	0.526327	UKBB_PPP	UKBB_PPP	1.22124	1967.41	PGC3_SCZ	JAM3	Transcriptome	Excitatory neurons	coloc	Roche_AD, Roche_MS, Columbia_AD, Mathys_AD, Zhou_AD	COLOC_R				0.0368973	35915177	10.1038/s41593-022-01128-z	Bryois J et al	Brain
JAM3	Q9BX67	15532	CIS	Cognition_Meta	UKBB-PPP_Specific	NA,+		0.526327	0.526327	UKBB_PPP	UKBB_PPP	1.22124	1967.41	PGC3_SCZ	JAM3	Transcriptome	Excitatory neurons	coloc	Roche_AD, Roche_MS, Columbia_AD, Mathys_AD, Zhou_AD	COLOC_R				0.0278656	35915177	10.1038/s41593-022-01128-z	Bryois J et al	Brain
JAM3	Q9BX67	15532	CIS	Cognition_Meta	UKBB-PPP_Specific	NA,+		0.526327	0.526327	UKBB_PPP	UKBB_PPP	1.22124	1967.41	PGC3_SCZ	JAM3	Transcriptome	Excitatory neurons	coloc	Roche_AD, Roche_MS, Columbia_AD, Mathys_AD, Zhou_AD	COLOC_R				0.0273805	35915177	10.1038/s41593-022-01128-z	Bryois J et al	Brain
JAM3	Q9BX67	15532	CIS	Cognition_Meta	UKBB-PPP_Specific	NA,+		0.526327	0.526327	UKBB_PPP	UKBB_PPP	1.22124	1967.41	PGC3_SCZ	JAM3	Transcriptome	Excitatory neurons	coloc	Roche_AD, Roche_MS, Columbia_AD, Mathys_AD, Zhou_AD	COLOC_R				0.0262398	35915177	10.1038/s41593-022-01128-z	Bryois J et al	Brain
JAM3	Q9BX67	15532	CIS	Cognition_Meta	UKBB-PPP_Specific	NA,+		0.526327	0.526327	UKBB_PPP	UKBB_PPP	1.22124	1967.41	PGC3_SCZ	JAM3	Transcriptome	Inhibitory neurons	coloc	Roche_AD, Roche_MS, Columbia_AD, Mathys_AD, Zhou_AD	COLOC_R				0.0257651	35915177	10.1038/s41593-022-01128-z	Bryois J et al	Brain
JAM3	Q9BX67	15532	CIS	Cognition_Meta	UKBB-PPP_Specific	NA,+		0.526327	0.526327	UKBB_PPP	UKBB_PPP	1.22124	1967.41	PGC3_SCZ	JAM3	Transcriptome	Excitatory neurons	coloc	Roche_AD, Roche_MS, Columbia_AD, Mathys_AD, Zhou_AD	COLOC_R				0.0244711	35915177	10.1038/s41593-022-01128-z	Bryois J et al	Brain
JAM3	Q9BX67	15532	CIS	Cognition_Meta	UKBB-PPP_Specific	NA,+		0.526327	0.526327	UKBB_PPP	UKBB_PPP	1.22124	1967.41	PGC3_SCZ	JAM3	Transcriptome	Excitatory neurons	coloc	Roche_AD, Roche_MS, Columbia_AD, Mathys_AD, Zhou_AD	COLOC_R				0.0169801	35915177	10.1038/s41593-022-01128-z	Bryois J et al	Brain
JAM3	Q9BX67	15532	CIS	Depression_iPSYCH_2023	UKBB-PPP_Specific	NA,+		0.841215	0.841215	UKBB_PPP	UKBB_PPP	1.3889	3144.46	Bipolar disorder	JAM3	Proteome	PLASMA	MR	AGES	TwoSampleMR	-0.0162799	0.0521739	0.755016		36280454	https://doi.org/10.1016/j.biopsych.2022.08.015	Lu et al Biol Psychiatry	BLOOD
JAM3	Q9BX67	15532	CIS	Depression_iPSYCH_2023	UKBB-PPP_Specific	NA,+		0.841215	0.841215	UKBB_PPP	UKBB_PPP	1.3889	3144.46	Major depressive disorder	JAM3	Proteome	PLASMA	MR	AGES	TwoSampleMR	0.013587	0.023913	0.569912		36280454	https://doi.org/10.1016/j.biopsych.2022.08.015	Lu et al Biol Psychiatry	BLOOD
JAM3	Q9BX67	15532	CIS	Depression_iPSYCH_2023	UKBB-PPP_Specific	NA,+		0.841215	0.841215	UKBB_PPP	UKBB_PPP	1.3889	3144.46	Schizophrenia	JAM3	Proteome	PLASMA	MR	AGES	TwoSampleMR	-0.171715	0.0440217	9.59202e-05		36280454	https://doi.org/10.1016/j.biopsych.2022.08.015	Lu et al Biol Psychiatry	BLOOD
JAM3	Q9BX67	15532	CIS	Depression_iPSYCH_2023	UKBB-PPP_Specific	NA,+		0.841215	0.841215	UKBB_PPP	UKBB_PPP	1.3889	3144.46	Deepression_Wray_tall	JAM3	Proteiome	BLOOD	MR	AGES	TwoSampleMR	-0.01	0.02	0.57		35296807	10.1038/s41380-022-01507-9	Deng et all Mol Psychiatry	BLOOD
JAM3	Q9BX67	15532	CIS	Depression_iPSYCH_2023	UKBB-PPP_Specific	NA,+		0.841215	0.841215	UKBB_PPP	UKBB_PPP	1.3889	3144.46	SCZ_PGC3	JAM3	Transcriptome_Transcriptlvel	DLPFC	SMR	CMC+GTEX	SMR	0.0512234	0.0247332	0.0383553		35460606	10.1016/j.ajhg.2022.04.004	Jiang eet all Am J Hum Genet	BRAIN
JAM3	Q9BX67	15532	CIS	Depression_iPSYCH_2023	UKBB-PPP_Specific	NA,+		0.841215	0.841215	UKBB_PPP	UKBB_PPP	1.3889	3144.46	SCZ_PGC3	JAM3	Transcriptome_Transcriptlvel	DLPFC	SMR	CMC+GTEX	SMR	0.0554871	0.0423607	0.190239		35460606	10.1016/j.ajhg.2022.04.004	Jiang eet all Am J Hum Genet	BRAIN
JAM3	Q9BX67	15532	CIS	Depression_iPSYCH_2023	UKBB-PPP_Specific	NA,+		0.841215	0.841215	UKBB_PPP	UKBB_PPP	1.3889	3144.46	MDD	JAM3	Proteiome	BRAIN	SMR	BrainMeta	SMR	0.0109808	0.0231629	0.635449		37415601	10.3389/fgene.2023.1191264	Gedik et all Front Genet	BRAIN
JAM3	Q9BX67	15532	CIS	Depression_iPSYCH_2023	UKBB-PPP_Specific	NA,+		0.841215	0.841215	UKBB_PPP	UKBB_PPP	1.3889	3144.46	BIP	JAM3	Proteiome	BRAIN	SMR	BrainMeta	SMR	0.0113766	0.0503926	0.821389		37415601	10.3389/fgene.2023.1191264	Gedik et all Front Genet	BRAIN
JAM3	Q9BX67	15532	CIS	Depression_iPSYCH_2023	UKBB-PPP_Specific	NA,+		0.841215	0.841215	UKBB_PPP	UKBB_PPP	1.3889	3144.46	SCZ	JAM3	Proteiome	BRAIN	SMR	BrainMeta	SMR	-0.045356	0.0463749	0.32806		37415601	10.3389/fgene.2023.1191264	Gedik et all Front Genet	BRAIN
JAM3	Q9BX67	15532	CIS	Depression_iPSYCH_2023	UKBB-PPP_Specific	NA,+		0.841215	0.841215	UKBB_PPP	UKBB_PPP	1.3889	3144.46	MDD	JAM3	Proteiome	BLOOD	SMR	eQTLGen	SMR	0.0109896	0.0357231	0.758363		37415601	10.3389/fgene.2023.1191264	Gedik et all Front Genet	BLOOD
JAM3	Q9BX67	15532	CIS	Depression_iPSYCH_2023	UKBB-PPP_Specific	NA,+		0.841215	0.841215	UKBB_PPP	UKBB_PPP	1.3889	3144.46	BIP	JAM3	Proteiome	BLOOD	SMR	eQTLGen	SMR	-0.0405415	0.0762853	0.59511		37415601	10.3389/fgene.2023.1191264	Gedik et all Front Genet	BLOOD
JAM3	Q9BX67	15532	CIS	Depression_iPSYCH_2023	UKBB-PPP_Specific	NA,+		0.841215	0.841215	UKBB_PPP	UKBB_PPP	1.3889	3144.46	SCZ_PGC2+CLOZUK	JAM3	Transcriptome	HIPPO	TWAS	Collado-Torres	FUSION	-3.27319		0.00106		31174959	10.1016/j.neuron.2019.05.013	ColladoTorres_neuron_twas etal. Neuron	BRAIN
JAM3	Q9BX67	15532	CIS	Depression_iPSYCH_2023	UKBB-PPP_Specific	NA,+		0.841215	0.841215	UKBB_PPP	UKBB_PPP	1.3889	3144.46	SCZ_PGC2+CLOZUK	JAM3	Transcriptome	HIPPO	TWAS	Collado-Torres	FUSION	2.91337		0.00358		31174959	10.1016/j.neuron.2019.05.013	ColladoTorres_neuron_twas etal. Neuron	BRAIN
JAM3	Q9BX67	15532	CIS	Depression_iPSYCH_2023	UKBB-PPP_Specific	NA,+		0.841215	0.841215	UKBB_PPP	UKBB_PPP	1.3889	3144.46	CLOZUK+PGC SCZ	JAM3	Transcriptome	PRENATAL	TWAS	prenatal	FUSION	-4.697		2.64e-06		31626773	0.1016/j.cell.2019.09.021	Walker et all Cell	PRENATAL
JAM3	Q9BX67	15532	CIS	Depression_iPSYCH_2023	UKBB-PPP_Specific	NA,+		0.841215	0.841215	UKBB_PPP	UKBB_PPP	1.3889	3144.46	CLOZUK+PGC SCZ	JAM3	Transcriptome	PRENATAL	COLOC	prenatal	COLOC				0.048	31626773	0.1016/j.cell.2019.09.021	Walker et all Cell	PRENATAL
JAM3	Q9BX67	15532	CIS	Depression_iPSYCH_2023	UKBB-PPP_Specific	NA,+		0.841215	0.841215	UKBB_PPP	UKBB_PPP	1.3889	3144.46	PGC3_SCZ	JAM3	Transcriptome	Excitatory neurons	coloc	Roche_AD, Roche_MS, Columbia_AD, Mathys_AD, Zhou_AD	COLOC_R				0.871186	35915177	10.1038/s41593-022-01128-z	Bryois J et al	Brain
JAM3	Q9BX67	15532	CIS	Depression_iPSYCH_2023	UKBB-PPP_Specific	NA,+		0.841215	0.841215	UKBB_PPP	UKBB_PPP	1.3889	3144.46	PGC3_SCZ	JAM3	Transcriptome	Excitatory neurons	coloc	Roche_AD, Roche_MS, Columbia_AD, Mathys_AD, Zhou_AD	COLOC_R				0.509037	35915177	10.1038/s41593-022-01128-z	Bryois J et al	Brain
JAM3	Q9BX67	15532	CIS	Depression_iPSYCH_2023	UKBB-PPP_Specific	NA,+		0.841215	0.841215	UKBB_PPP	UKBB_PPP	1.3889	3144.46	PGC3_SCZ	JAM3	Transcriptome	Excitatory neurons	coloc	Roche_AD, Roche_MS, Columbia_AD, Mathys_AD, Zhou_AD	COLOC_R				0.201045	35915177	10.1038/s41593-022-01128-z	Bryois J et al	Brain
JAM3	Q9BX67	15532	CIS	Depression_iPSYCH_2023	UKBB-PPP_Specific	NA,+		0.841215	0.841215	UKBB_PPP	UKBB_PPP	1.3889	3144.46	PGC3_SCZ	JAM3	Transcriptome	OPCs / COPs	coloc	Roche_AD, Roche_MS, Columbia_AD, Mathys_AD, Zhou_AD	COLOC_R				0.163602	35915177	10.1038/s41593-022-01128-z	Bryois J et al	Brain
JAM3	Q9BX67	15532	CIS	Depression_iPSYCH_2023	UKBB-PPP_Specific	NA,+		0.841215	0.841215	UKBB_PPP	UKBB_PPP	1.3889	3144.46	PGC3_SCZ	JAM3	Transcriptome	OPCs / COPs	coloc	Roche_AD, Roche_MS, Columbia_AD, Mathys_AD, Zhou_AD	COLOC_R				0.15709	35915177	10.1038/s41593-022-01128-z	Bryois J et al	Brain
JAM3	Q9BX67	15532	CIS	Depression_iPSYCH_2023	UKBB-PPP_Specific	NA,+		0.841215	0.841215	UKBB_PPP	UKBB_PPP	1.3889	3144.46	PGC3_SCZ	JAM3	Transcriptome	Excitatory neurons	coloc	Roche_AD, Roche_MS, Columbia_AD, Mathys_AD, Zhou_AD	COLOC_R				0.153284	35915177	10.1038/s41593-022-01128-z	Bryois J et al	Brain
JAM3	Q9BX67	15532	CIS	Depression_iPSYCH_2023	UKBB-PPP_Specific	NA,+		0.841215	0.841215	UKBB_PPP	UKBB_PPP	1.3889	3144.46	PGC3_SCZ	JAM3	Transcriptome	OPCs / COPs	coloc	Roche_AD, Roche_MS, Columbia_AD, Mathys_AD, Zhou_AD	COLOC_R				0.10573	35915177	10.1038/s41593-022-01128-z	Bryois J et al	Brain
JAM3	Q9BX67	15532	CIS	Depression_iPSYCH_2023	UKBB-PPP_Specific	NA,+		0.841215	0.841215	UKBB_PPP	UKBB_PPP	1.3889	3144.46	PGC3_SCZ	JAM3	Transcriptome	Microglia	coloc	Roche_AD, Roche_MS, Columbia_AD, Mathys_AD, Zhou_AD	COLOC_R				0.0873031	35915177	10.1038/s41593-022-01128-z	Bryois J et al	Brain
JAM3	Q9BX67	15532	CIS	Depression_iPSYCH_2023	UKBB-PPP_Specific	NA,+		0.841215	0.841215	UKBB_PPP	UKBB_PPP	1.3889	3144.46	PGC3_SCZ	JAM3	Transcriptome	Endothelial cells	coloc	Roche_AD, Roche_MS, Columbia_AD, Mathys_AD, Zhou_AD	COLOC_R				0.0811273	35915177	10.1038/s41593-022-01128-z	Bryois J et al	Brain
JAM3	Q9BX67	15532	CIS	Depression_iPSYCH_2023	UKBB-PPP_Specific	NA,+		0.841215	0.841215	UKBB_PPP	UKBB_PPP	1.3889	3144.46	PGC3_SCZ	JAM3	Transcriptome	Astrocytes	coloc	Roche_AD, Roche_MS, Columbia_AD, Mathys_AD, Zhou_AD	COLOC_R				0.0744782	35915177	10.1038/s41593-022-01128-z	Bryois J et al	Brain
JAM3	Q9BX67	15532	CIS	Depression_iPSYCH_2023	UKBB-PPP_Specific	NA,+		0.841215	0.841215	UKBB_PPP	UKBB_PPP	1.3889	3144.46	PGC3_SCZ	JAM3	Transcriptome	Inhibitory neurons	coloc	Roche_AD, Roche_MS, Columbia_AD, Mathys_AD, Zhou_AD	COLOC_R				0.0698314	35915177	10.1038/s41593-022-01128-z	Bryois J et al	Brain
JAM3	Q9BX67	15532	CIS	Depression_iPSYCH_2023	UKBB-PPP_Specific	NA,+		0.841215	0.841215	UKBB_PPP	UKBB_PPP	1.3889	3144.46	PGC3_SCZ	JAM3	Transcriptome	Oligodendrocytes	coloc	Roche_AD, Roche_MS, Columbia_AD, Mathys_AD, Zhou_AD	COLOC_R				0.068608	35915177	10.1038/s41593-022-01128-z	Bryois J et al	Brain
JAM3	Q9BX67	15532	CIS	Depression_iPSYCH_2023	UKBB-PPP_Specific	NA,+		0.841215	0.841215	UKBB_PPP	UKBB_PPP	1.3889	3144.46	PGC3_SCZ	JAM3	Transcriptome	OPCs / COPs	coloc	Roche_AD, Roche_MS, Columbia_AD, Mathys_AD, Zhou_AD	COLOC_R				0.0657701	35915177	10.1038/s41593-022-01128-z	Bryois J et al	Brain
JAM3	Q9BX67	15532	CIS	Depression_iPSYCH_2023	UKBB-PPP_Specific	NA,+		0.841215	0.841215	UKBB_PPP	UKBB_PPP	1.3889	3144.46	PGC3_SCZ	JAM3	Transcriptome	OPCs / COPs	coloc	Roche_AD, Roche_MS, Columbia_AD, Mathys_AD, Zhou_AD	COLOC_R				0.0639012	35915177	10.1038/s41593-022-01128-z	Bryois J et al	Brain
JAM3	Q9BX67	15532	CIS	Depression_iPSYCH_2023	UKBB-PPP_Specific	NA,+		0.841215	0.841215	UKBB_PPP	UKBB_PPP	1.3889	3144.46	PGC3_SCZ	JAM3	Transcriptome	OPCs / COPs	coloc	Roche_AD, Roche_MS, Columbia_AD, Mathys_AD, Zhou_AD	COLOC_R				0.0632725	35915177	10.1038/s41593-022-01128-z	Bryois J et al	Brain
JAM3	Q9BX67	15532	CIS	Depression_iPSYCH_2023	UKBB-PPP_Specific	NA,+		0.841215	0.841215	UKBB_PPP	UKBB_PPP	1.3889	3144.46	PGC3_SCZ	JAM3	Transcriptome	Pericytes	coloc	Roche_AD, Roche_MS, Columbia_AD, Mathys_AD, Zhou_AD	COLOC_R				0.063203	35915177	10.1038/s41593-022-01128-z	Bryois J et al	Brain
JAM3	Q9BX67	15532	CIS	Depression_iPSYCH_2023	UKBB-PPP_Specific	NA,+		0.841215	0.841215	UKBB_PPP	UKBB_PPP	1.3889	3144.46	PGC3_SCZ	JAM3	Transcriptome	Endothelial cells	coloc	Roche_AD, Roche_MS, Columbia_AD, Mathys_AD, Zhou_AD	COLOC_R				0.0627299	35915177	10.1038/s41593-022-01128-z	Bryois J et al	Brain
JAM3	Q9BX67	15532	CIS	Depression_iPSYCH_2023	UKBB-PPP_Specific	NA,+		0.841215	0.841215	UKBB_PPP	UKBB_PPP	1.3889	3144.46	PGC3_SCZ	JAM3	Transcriptome	Oligodendrocytes	coloc	Roche_AD, Roche_MS, Columbia_AD, Mathys_AD, Zhou_AD	COLOC_R				0.0556014	35915177	10.1038/s41593-022-01128-z	Bryois J et al	Brain
JAM3	Q9BX67	15532	CIS	Depression_iPSYCH_2023	UKBB-PPP_Specific	NA,+		0.841215	0.841215	UKBB_PPP	UKBB_PPP	1.3889	3144.46	PGC3_SCZ	JAM3	Transcriptome	Inhibitory neurons	coloc	Roche_AD, Roche_MS, Columbia_AD, Mathys_AD, Zhou_AD	COLOC_R				0.0555544	35915177	10.1038/s41593-022-01128-z	Bryois J et al	Brain
JAM3	Q9BX67	15532	CIS	Depression_iPSYCH_2023	UKBB-PPP_Specific	NA,+		0.841215	0.841215	UKBB_PPP	UKBB_PPP	1.3889	3144.46	PGC3_SCZ	JAM3	Transcriptome	Astrocytes	coloc	Roche_AD, Roche_MS, Columbia_AD, Mathys_AD, Zhou_AD	COLOC_R				0.0548778	35915177	10.1038/s41593-022-01128-z	Bryois J et al	Brain
JAM3	Q9BX67	15532	CIS	Depression_iPSYCH_2023	UKBB-PPP_Specific	NA,+		0.841215	0.841215	UKBB_PPP	UKBB_PPP	1.3889	3144.46	PGC3_SCZ	JAM3	Transcriptome	Excitatory neurons	coloc	Roche_AD, Roche_MS, Columbia_AD, Mathys_AD, Zhou_AD	COLOC_R				0.0541155	35915177	10.1038/s41593-022-01128-z	Bryois J et al	Brain
JAM3	Q9BX67	15532	CIS	Depression_iPSYCH_2023	UKBB-PPP_Specific	NA,+		0.841215	0.841215	UKBB_PPP	UKBB_PPP	1.3889	3144.46	PGC3_SCZ	JAM3	Transcriptome	OPCs / COPs	coloc	Roche_AD, Roche_MS, Columbia_AD, Mathys_AD, Zhou_AD	COLOC_R				0.0537515	35915177	10.1038/s41593-022-01128-z	Bryois J et al	Brain
JAM3	Q9BX67	15532	CIS	Depression_iPSYCH_2023	UKBB-PPP_Specific	NA,+		0.841215	0.841215	UKBB_PPP	UKBB_PPP	1.3889	3144.46	PGC3_SCZ	JAM3	Transcriptome	Astrocytes	coloc	Roche_AD, Roche_MS, Columbia_AD, Mathys_AD, Zhou_AD	COLOC_R				0.0528213	35915177	10.1038/s41593-022-01128-z	Bryois J et al	Brain
JAM3	Q9BX67	15532	CIS	Depression_iPSYCH_2023	UKBB-PPP_Specific	NA,+		0.841215	0.841215	UKBB_PPP	UKBB_PPP	1.3889	3144.46	PGC3_SCZ	JAM3	Transcriptome	Inhibitory neurons	coloc	Roche_AD, Roche_MS, Columbia_AD, Mathys_AD, Zhou_AD	COLOC_R				0.0507017	35915177	10.1038/s41593-022-01128-z	Bryois J et al	Brain
JAM3	Q9BX67	15532	CIS	Depression_iPSYCH_2023	UKBB-PPP_Specific	NA,+		0.841215	0.841215	UKBB_PPP	UKBB_PPP	1.3889	3144.46	PGC3_SCZ	JAM3	Transcriptome	Inhibitory neurons	coloc	Roche_AD, Roche_MS, Columbia_AD, Mathys_AD, Zhou_AD	COLOC_R				0.0496401	35915177	10.1038/s41593-022-01128-z	Bryois J et al	Brain
JAM3	Q9BX67	15532	CIS	Depression_iPSYCH_2023	UKBB-PPP_Specific	NA,+		0.841215	0.841215	UKBB_PPP	UKBB_PPP	1.3889	3144.46	PGC3_SCZ	JAM3	Transcriptome	Oligodendrocytes	coloc	Roche_AD, Roche_MS, Columbia_AD, Mathys_AD, Zhou_AD	COLOC_R				0.0484949	35915177	10.1038/s41593-022-01128-z	Bryois J et al	Brain
JAM3	Q9BX67	15532	CIS	Depression_iPSYCH_2023	UKBB-PPP_Specific	NA,+		0.841215	0.841215	UKBB_PPP	UKBB_PPP	1.3889	3144.46	PGC3_SCZ	JAM3	Transcriptome	Astrocytes	coloc	Roche_AD, Roche_MS, Columbia_AD, Mathys_AD, Zhou_AD	COLOC_R				0.0478467	35915177	10.1038/s41593-022-01128-z	Bryois J et al	Brain
JAM3	Q9BX67	15532	CIS	Depression_iPSYCH_2023	UKBB-PPP_Specific	NA,+		0.841215	0.841215	UKBB_PPP	UKBB_PPP	1.3889	3144.46	PGC3_SCZ	JAM3	Transcriptome	Oligodendrocytes	coloc	Roche_AD, Roche_MS, Columbia_AD, Mathys_AD, Zhou_AD	COLOC_R				0.0478461	35915177	10.1038/s41593-022-01128-z	Bryois J et al	Brain
JAM3	Q9BX67	15532	CIS	Depression_iPSYCH_2023	UKBB-PPP_Specific	NA,+		0.841215	0.841215	UKBB_PPP	UKBB_PPP	1.3889	3144.46	PGC3_SCZ	JAM3	Transcriptome	OPCs / COPs	coloc	Roche_AD, Roche_MS, Columbia_AD, Mathys_AD, Zhou_AD	COLOC_R				0.0477062	35915177	10.1038/s41593-022-01128-z	Bryois J et al	Brain
JAM3	Q9BX67	15532	CIS	Depression_iPSYCH_2023	UKBB-PPP_Specific	NA,+		0.841215	0.841215	UKBB_PPP	UKBB_PPP	1.3889	3144.46	PGC3_SCZ	JAM3	Transcriptome	Inhibitory neurons	coloc	Roche_AD, Roche_MS, Columbia_AD, Mathys_AD, Zhou_AD	COLOC_R				0.0468457	35915177	10.1038/s41593-022-01128-z	Bryois J et al	Brain
JAM3	Q9BX67	15532	CIS	Depression_iPSYCH_2023	UKBB-PPP_Specific	NA,+		0.841215	0.841215	UKBB_PPP	UKBB_PPP	1.3889	3144.46	PGC3_SCZ	JAM3	Transcriptome	Inhibitory neurons	coloc	Roche_AD, Roche_MS, Columbia_AD, Mathys_AD, Zhou_AD	COLOC_R				0.0465708	35915177	10.1038/s41593-022-01128-z	Bryois J et al	Brain
JAM3	Q9BX67	15532	CIS	Depression_iPSYCH_2023	UKBB-PPP_Specific	NA,+		0.841215	0.841215	UKBB_PPP	UKBB_PPP	1.3889	3144.46	PGC3_SCZ	JAM3	Transcriptome	Oligodendrocytes	coloc	Roche_AD, Roche_MS, Columbia_AD, Mathys_AD, Zhou_AD	COLOC_R				0.0463784	35915177	10.1038/s41593-022-01128-z	Bryois J et al	Brain
JAM3	Q9BX67	15532	CIS	Depression_iPSYCH_2023	UKBB-PPP_Specific	NA,+		0.841215	0.841215	UKBB_PPP	UKBB_PPP	1.3889	3144.46	PGC3_SCZ	JAM3	Transcriptome	OPCs / COPs	coloc	Roche_AD, Roche_MS, Columbia_AD, Mathys_AD, Zhou_AD	COLOC_R				0.0460091	35915177	10.1038/s41593-022-01128-z	Bryois J et al	Brain
JAM3	Q9BX67	15532	CIS	Depression_iPSYCH_2023	UKBB-PPP_Specific	NA,+		0.841215	0.841215	UKBB_PPP	UKBB_PPP	1.3889	3144.46	PGC3_SCZ	JAM3	Transcriptome	OPCs / COPs	coloc	Roche_AD, Roche_MS, Columbia_AD, Mathys_AD, Zhou_AD	COLOC_R				0.0458636	35915177	10.1038/s41593-022-01128-z	Bryois J et al	Brain
JAM3	Q9BX67	15532	CIS	Depression_iPSYCH_2023	UKBB-PPP_Specific	NA,+		0.841215	0.841215	UKBB_PPP	UKBB_PPP	1.3889	3144.46	PGC3_SCZ	JAM3	Transcriptome	Inhibitory neurons	coloc	Roche_AD, Roche_MS, Columbia_AD, Mathys_AD, Zhou_AD	COLOC_R				0.0433493	35915177	10.1038/s41593-022-01128-z	Bryois J et al	Brain
JAM3	Q9BX67	15532	CIS	Depression_iPSYCH_2023	UKBB-PPP_Specific	NA,+		0.841215	0.841215	UKBB_PPP	UKBB_PPP	1.3889	3144.46	PGC3_SCZ	JAM3	Transcriptome	OPCs / COPs	coloc	Roche_AD, Roche_MS, Columbia_AD, Mathys_AD, Zhou_AD	COLOC_R				0.0431506	35915177	10.1038/s41593-022-01128-z	Bryois J et al	Brain
JAM3	Q9BX67	15532	CIS	Depression_iPSYCH_2023	UKBB-PPP_Specific	NA,+		0.841215	0.841215	UKBB_PPP	UKBB_PPP	1.3889	3144.46	PGC3_SCZ	JAM3	Transcriptome	Oligodendrocytes	coloc	Roche_AD, Roche_MS, Columbia_AD, Mathys_AD, Zhou_AD	COLOC_R				0.041627	35915177	10.1038/s41593-022-01128-z	Bryois J et al	Brain
JAM3	Q9BX67	15532	CIS	Depression_iPSYCH_2023	UKBB-PPP_Specific	NA,+		0.841215	0.841215	UKBB_PPP	UKBB_PPP	1.3889	3144.46	PGC3_SCZ	JAM3	Transcriptome	Excitatory neurons	coloc	Roche_AD, Roche_MS, Columbia_AD, Mathys_AD, Zhou_AD	COLOC_R				0.0414013	35915177	10.1038/s41593-022-01128-z	Bryois J et al	Brain
JAM3	Q9BX67	15532	CIS	Depression_iPSYCH_2023	UKBB-PPP_Specific	NA,+		0.841215	0.841215	UKBB_PPP	UKBB_PPP	1.3889	3144.46	PGC3_SCZ	JAM3	Transcriptome	Inhibitory neurons	coloc	Roche_AD, Roche_MS, Columbia_AD, Mathys_AD, Zhou_AD	COLOC_R				0.0398605	35915177	10.1038/s41593-022-01128-z	Bryois J et al	Brain
JAM3	Q9BX67	15532	CIS	Depression_iPSYCH_2023	UKBB-PPP_Specific	NA,+		0.841215	0.841215	UKBB_PPP	UKBB_PPP	1.3889	3144.46	PGC3_SCZ	JAM3	Transcriptome	Excitatory neurons	coloc	Roche_AD, Roche_MS, Columbia_AD, Mathys_AD, Zhou_AD	COLOC_R				0.0368973	35915177	10.1038/s41593-022-01128-z	Bryois J et al	Brain
JAM3	Q9BX67	15532	CIS	Depression_iPSYCH_2023	UKBB-PPP_Specific	NA,+		0.841215	0.841215	UKBB_PPP	UKBB_PPP	1.3889	3144.46	PGC3_SCZ	JAM3	Transcriptome	Excitatory neurons	coloc	Roche_AD, Roche_MS, Columbia_AD, Mathys_AD, Zhou_AD	COLOC_R				0.0278656	35915177	10.1038/s41593-022-01128-z	Bryois J et al	Brain
JAM3	Q9BX67	15532	CIS	Depression_iPSYCH_2023	UKBB-PPP_Specific	NA,+		0.841215	0.841215	UKBB_PPP	UKBB_PPP	1.3889	3144.46	PGC3_SCZ	JAM3	Transcriptome	Excitatory neurons	coloc	Roche_AD, Roche_MS, Columbia_AD, Mathys_AD, Zhou_AD	COLOC_R				0.0273805	35915177	10.1038/s41593-022-01128-z	Bryois J et al	Brain
JAM3	Q9BX67	15532	CIS	Depression_iPSYCH_2023	UKBB-PPP_Specific	NA,+		0.841215	0.841215	UKBB_PPP	UKBB_PPP	1.3889	3144.46	PGC3_SCZ	JAM3	Transcriptome	Excitatory neurons	coloc	Roche_AD, Roche_MS, Columbia_AD, Mathys_AD, Zhou_AD	COLOC_R				0.0262398	35915177	10.1038/s41593-022-01128-z	Bryois J et al	Brain
JAM3	Q9BX67	15532	CIS	Depression_iPSYCH_2023	UKBB-PPP_Specific	NA,+		0.841215	0.841215	UKBB_PPP	UKBB_PPP	1.3889	3144.46	PGC3_SCZ	JAM3	Transcriptome	Inhibitory neurons	coloc	Roche_AD, Roche_MS, Columbia_AD, Mathys_AD, Zhou_AD	COLOC_R				0.0257651	35915177	10.1038/s41593-022-01128-z	Bryois J et al	Brain
JAM3	Q9BX67	15532	CIS	Depression_iPSYCH_2023	UKBB-PPP_Specific	NA,+		0.841215	0.841215	UKBB_PPP	UKBB_PPP	1.3889	3144.46	PGC3_SCZ	JAM3	Transcriptome	Excitatory neurons	coloc	Roche_AD, Roche_MS, Columbia_AD, Mathys_AD, Zhou_AD	COLOC_R				0.0244711	35915177	10.1038/s41593-022-01128-z	Bryois J et al	Brain
JAM3	Q9BX67	15532	CIS	Depression_iPSYCH_2023	UKBB-PPP_Specific	NA,+		0.841215	0.841215	UKBB_PPP	UKBB_PPP	1.3889	3144.46	PGC3_SCZ	JAM3	Transcriptome	Excitatory neurons	coloc	Roche_AD, Roche_MS, Columbia_AD, Mathys_AD, Zhou_AD	COLOC_R				0.0169801	35915177	10.1038/s41593-022-01128-z	Bryois J et al	Brain
JAM3	Q9BX67	15532	TRANS	BIP_PGC3_noukb	BOTH	-,-	0.0210207	0.0151475	0.204813	DECODE	UKBB_PPP	0.181318	103.17	Bipolar disorder	JAM3	Proteome	PLASMA	MR	AGES	TwoSampleMR	-0.0162799	0.0521739	0.755016		36280454	https://doi.org/10.1016/j.biopsych.2022.08.015	Lu et al Biol Psychiatry	BLOOD
JAM3	Q9BX67	15532	TRANS	BIP_PGC3_noukb	BOTH	-,-	0.0210207	0.0151475	0.204813	DECODE	UKBB_PPP	0.181318	103.17	Major depressive disorder	JAM3	Proteome	PLASMA	MR	AGES	TwoSampleMR	0.013587	0.023913	0.569912		36280454	https://doi.org/10.1016/j.biopsych.2022.08.015	Lu et al Biol Psychiatry	BLOOD
JAM3	Q9BX67	15532	TRANS	BIP_PGC3_noukb	BOTH	-,-	0.0210207	0.0151475	0.204813	DECODE	UKBB_PPP	0.181318	103.17	Schizophrenia	JAM3	Proteome	PLASMA	MR	AGES	TwoSampleMR	-0.171715	0.0440217	9.59202e-05		36280454	https://doi.org/10.1016/j.biopsych.2022.08.015	Lu et al Biol Psychiatry	BLOOD
JAM3	Q9BX67	15532	TRANS	BIP_PGC3_noukb	BOTH	-,-	0.0210207	0.0151475	0.204813	DECODE	UKBB_PPP	0.181318	103.17	Deepression_Wray_tall	JAM3	Proteiome	BLOOD	MR	AGES	TwoSampleMR	-0.01	0.02	0.57		35296807	10.1038/s41380-022-01507-9	Deng et all Mol Psychiatry	BLOOD
JAM3	Q9BX67	15532	TRANS	BIP_PGC3_noukb	BOTH	-,-	0.0210207	0.0151475	0.204813	DECODE	UKBB_PPP	0.181318	103.17	SCZ_PGC3	JAM3	Transcriptome_Transcriptlvel	DLPFC	SMR	CMC+GTEX	SMR	0.0512234	0.0247332	0.0383553		35460606	10.1016/j.ajhg.2022.04.004	Jiang eet all Am J Hum Genet	BRAIN
JAM3	Q9BX67	15532	TRANS	BIP_PGC3_noukb	BOTH	-,-	0.0210207	0.0151475	0.204813	DECODE	UKBB_PPP	0.181318	103.17	SCZ_PGC3	JAM3	Transcriptome_Transcriptlvel	DLPFC	SMR	CMC+GTEX	SMR	0.0554871	0.0423607	0.190239		35460606	10.1016/j.ajhg.2022.04.004	Jiang eet all Am J Hum Genet	BRAIN
JAM3	Q9BX67	15532	TRANS	BIP_PGC3_noukb	BOTH	-,-	0.0210207	0.0151475	0.204813	DECODE	UKBB_PPP	0.181318	103.17	MDD	JAM3	Proteiome	BRAIN	SMR	BrainMeta	SMR	0.0109808	0.0231629	0.635449		37415601	10.3389/fgene.2023.1191264	Gedik et all Front Genet	BRAIN
JAM3	Q9BX67	15532	TRANS	BIP_PGC3_noukb	BOTH	-,-	0.0210207	0.0151475	0.204813	DECODE	UKBB_PPP	0.181318	103.17	BIP	JAM3	Proteiome	BRAIN	SMR	BrainMeta	SMR	0.0113766	0.0503926	0.821389		37415601	10.3389/fgene.2023.1191264	Gedik et all Front Genet	BRAIN
JAM3	Q9BX67	15532	TRANS	BIP_PGC3_noukb	BOTH	-,-	0.0210207	0.0151475	0.204813	DECODE	UKBB_PPP	0.181318	103.17	SCZ	JAM3	Proteiome	BRAIN	SMR	BrainMeta	SMR	-0.045356	0.0463749	0.32806		37415601	10.3389/fgene.2023.1191264	Gedik et all Front Genet	BRAIN
JAM3	Q9BX67	15532	TRANS	BIP_PGC3_noukb	BOTH	-,-	0.0210207	0.0151475	0.204813	DECODE	UKBB_PPP	0.181318	103.17	MDD	JAM3	Proteiome	BLOOD	SMR	eQTLGen	SMR	0.0109896	0.0357231	0.758363		37415601	10.3389/fgene.2023.1191264	Gedik et all Front Genet	BLOOD
JAM3	Q9BX67	15532	TRANS	BIP_PGC3_noukb	BOTH	-,-	0.0210207	0.0151475	0.204813	DECODE	UKBB_PPP	0.181318	103.17	BIP	JAM3	Proteiome	BLOOD	SMR	eQTLGen	SMR	-0.0405415	0.0762853	0.59511		37415601	10.3389/fgene.2023.1191264	Gedik et all Front Genet	BLOOD
JAM3	Q9BX67	15532	TRANS	BIP_PGC3_noukb	BOTH	-,-	0.0210207	0.0151475	0.204813	DECODE	UKBB_PPP	0.181318	103.17	SCZ_PGC2+CLOZUK	JAM3	Transcriptome	HIPPO	TWAS	Collado-Torres	FUSION	-3.27319		0.00106		31174959	10.1016/j.neuron.2019.05.013	ColladoTorres_neuron_twas etal. Neuron	BRAIN
JAM3	Q9BX67	15532	TRANS	BIP_PGC3_noukb	BOTH	-,-	0.0210207	0.0151475	0.204813	DECODE	UKBB_PPP	0.181318	103.17	SCZ_PGC2+CLOZUK	JAM3	Transcriptome	HIPPO	TWAS	Collado-Torres	FUSION	2.91337		0.00358		31174959	10.1016/j.neuron.2019.05.013	ColladoTorres_neuron_twas etal. Neuron	BRAIN
JAM3	Q9BX67	15532	TRANS	BIP_PGC3_noukb	BOTH	-,-	0.0210207	0.0151475	0.204813	DECODE	UKBB_PPP	0.181318	103.17	CLOZUK+PGC SCZ	JAM3	Transcriptome	PRENATAL	TWAS	prenatal	FUSION	-4.697		2.64e-06		31626773	0.1016/j.cell.2019.09.021	Walker et all Cell	PRENATAL
JAM3	Q9BX67	15532	TRANS	BIP_PGC3_noukb	BOTH	-,-	0.0210207	0.0151475	0.204813	DECODE	UKBB_PPP	0.181318	103.17	CLOZUK+PGC SCZ	JAM3	Transcriptome	PRENATAL	COLOC	prenatal	COLOC				0.048	31626773	0.1016/j.cell.2019.09.021	Walker et all Cell	PRENATAL
JAM3	Q9BX67	15532	TRANS	BIP_PGC3_noukb	BOTH	-,-	0.0210207	0.0151475	0.204813	DECODE	UKBB_PPP	0.181318	103.17	PGC3_SCZ	JAM3	Transcriptome	Excitatory neurons	coloc	Roche_AD, Roche_MS, Columbia_AD, Mathys_AD, Zhou_AD	COLOC_R				0.871186	35915177	10.1038/s41593-022-01128-z	Bryois J et al	Brain
JAM3	Q9BX67	15532	TRANS	BIP_PGC3_noukb	BOTH	-,-	0.0210207	0.0151475	0.204813	DECODE	UKBB_PPP	0.181318	103.17	PGC3_SCZ	JAM3	Transcriptome	Excitatory neurons	coloc	Roche_AD, Roche_MS, Columbia_AD, Mathys_AD, Zhou_AD	COLOC_R				0.509037	35915177	10.1038/s41593-022-01128-z	Bryois J et al	Brain
JAM3	Q9BX67	15532	TRANS	BIP_PGC3_noukb	BOTH	-,-	0.0210207	0.0151475	0.204813	DECODE	UKBB_PPP	0.181318	103.17	PGC3_SCZ	JAM3	Transcriptome	Excitatory neurons	coloc	Roche_AD, Roche_MS, Columbia_AD, Mathys_AD, Zhou_AD	COLOC_R				0.201045	35915177	10.1038/s41593-022-01128-z	Bryois J et al	Brain
JAM3	Q9BX67	15532	TRANS	BIP_PGC3_noukb	BOTH	-,-	0.0210207	0.0151475	0.204813	DECODE	UKBB_PPP	0.181318	103.17	PGC3_SCZ	JAM3	Transcriptome	OPCs / COPs	coloc	Roche_AD, Roche_MS, Columbia_AD, Mathys_AD, Zhou_AD	COLOC_R				0.163602	35915177	10.1038/s41593-022-01128-z	Bryois J et al	Brain
JAM3	Q9BX67	15532	TRANS	BIP_PGC3_noukb	BOTH	-,-	0.0210207	0.0151475	0.204813	DECODE	UKBB_PPP	0.181318	103.17	PGC3_SCZ	JAM3	Transcriptome	OPCs / COPs	coloc	Roche_AD, Roche_MS, Columbia_AD, Mathys_AD, Zhou_AD	COLOC_R				0.15709	35915177	10.1038/s41593-022-01128-z	Bryois J et al	Brain
JAM3	Q9BX67	15532	TRANS	BIP_PGC3_noukb	BOTH	-,-	0.0210207	0.0151475	0.204813	DECODE	UKBB_PPP	0.181318	103.17	PGC3_SCZ	JAM3	Transcriptome	Excitatory neurons	coloc	Roche_AD, Roche_MS, Columbia_AD, Mathys_AD, Zhou_AD	COLOC_R				0.153284	35915177	10.1038/s41593-022-01128-z	Bryois J et al	Brain
JAM3	Q9BX67	15532	TRANS	BIP_PGC3_noukb	BOTH	-,-	0.0210207	0.0151475	0.204813	DECODE	UKBB_PPP	0.181318	103.17	PGC3_SCZ	JAM3	Transcriptome	OPCs / COPs	coloc	Roche_AD, Roche_MS, Columbia_AD, Mathys_AD, Zhou_AD	COLOC_R				0.10573	35915177	10.1038/s41593-022-01128-z	Bryois J et al	Brain
JAM3	Q9BX67	15532	TRANS	BIP_PGC3_noukb	BOTH	-,-	0.0210207	0.0151475	0.204813	DECODE	UKBB_PPP	0.181318	103.17	PGC3_SCZ	JAM3	Transcriptome	Microglia	coloc	Roche_AD, Roche_MS, Columbia_AD, Mathys_AD, Zhou_AD	COLOC_R				0.0873031	35915177	10.1038/s41593-022-01128-z	Bryois J et al	Brain
JAM3	Q9BX67	15532	TRANS	BIP_PGC3_noukb	BOTH	-,-	0.0210207	0.0151475	0.204813	DECODE	UKBB_PPP	0.181318	103.17	PGC3_SCZ	JAM3	Transcriptome	Endothelial cells	coloc	Roche_AD, Roche_MS, Columbia_AD, Mathys_AD, Zhou_AD	COLOC_R				0.0811273	35915177	10.1038/s41593-022-01128-z	Bryois J et al	Brain
JAM3	Q9BX67	15532	TRANS	BIP_PGC3_noukb	BOTH	-,-	0.0210207	0.0151475	0.204813	DECODE	UKBB_PPP	0.181318	103.17	PGC3_SCZ	JAM3	Transcriptome	Astrocytes	coloc	Roche_AD, Roche_MS, Columbia_AD, Mathys_AD, Zhou_AD	COLOC_R				0.0744782	35915177	10.1038/s41593-022-01128-z	Bryois J et al	Brain
JAM3	Q9BX67	15532	TRANS	BIP_PGC3_noukb	BOTH	-,-	0.0210207	0.0151475	0.204813	DECODE	UKBB_PPP	0.181318	103.17	PGC3_SCZ	JAM3	Transcriptome	Inhibitory neurons	coloc	Roche_AD, Roche_MS, Columbia_AD, Mathys_AD, Zhou_AD	COLOC_R				0.0698314	35915177	10.1038/s41593-022-01128-z	Bryois J et al	Brain
JAM3	Q9BX67	15532	TRANS	BIP_PGC3_noukb	BOTH	-,-	0.0210207	0.0151475	0.204813	DECODE	UKBB_PPP	0.181318	103.17	PGC3_SCZ	JAM3	Transcriptome	Oligodendrocytes	coloc	Roche_AD, Roche_MS, Columbia_AD, Mathys_AD, Zhou_AD	COLOC_R				0.068608	35915177	10.1038/s41593-022-01128-z	Bryois J et al	Brain
JAM3	Q9BX67	15532	TRANS	BIP_PGC3_noukb	BOTH	-,-	0.0210207	0.0151475	0.204813	DECODE	UKBB_PPP	0.181318	103.17	PGC3_SCZ	JAM3	Transcriptome	OPCs / COPs	coloc	Roche_AD, Roche_MS, Columbia_AD, Mathys_AD, Zhou_AD	COLOC_R				0.0657701	35915177	10.1038/s41593-022-01128-z	Bryois J et al	Brain
JAM3	Q9BX67	15532	TRANS	BIP_PGC3_noukb	BOTH	-,-	0.0210207	0.0151475	0.204813	DECODE	UKBB_PPP	0.181318	103.17	PGC3_SCZ	JAM3	Transcriptome	OPCs / COPs	coloc	Roche_AD, Roche_MS, Columbia_AD, Mathys_AD, Zhou_AD	COLOC_R				0.0639012	35915177	10.1038/s41593-022-01128-z	Bryois J et al	Brain
JAM3	Q9BX67	15532	TRANS	BIP_PGC3_noukb	BOTH	-,-	0.0210207	0.0151475	0.204813	DECODE	UKBB_PPP	0.181318	103.17	PGC3_SCZ	JAM3	Transcriptome	OPCs / COPs	coloc	Roche_AD, Roche_MS, Columbia_AD, Mathys_AD, Zhou_AD	COLOC_R				0.0632725	35915177	10.1038/s41593-022-01128-z	Bryois J et al	Brain
JAM3	Q9BX67	15532	TRANS	BIP_PGC3_noukb	BOTH	-,-	0.0210207	0.0151475	0.204813	DECODE	UKBB_PPP	0.181318	103.17	PGC3_SCZ	JAM3	Transcriptome	Pericytes	coloc	Roche_AD, Roche_MS, Columbia_AD, Mathys_AD, Zhou_AD	COLOC_R				0.063203	35915177	10.1038/s41593-022-01128-z	Bryois J et al	Brain
JAM3	Q9BX67	15532	TRANS	BIP_PGC3_noukb	BOTH	-,-	0.0210207	0.0151475	0.204813	DECODE	UKBB_PPP	0.181318	103.17	PGC3_SCZ	JAM3	Transcriptome	Endothelial cells	coloc	Roche_AD, Roche_MS, Columbia_AD, Mathys_AD, Zhou_AD	COLOC_R				0.0627299	35915177	10.1038/s41593-022-01128-z	Bryois J et al	Brain
JAM3	Q9BX67	15532	TRANS	BIP_PGC3_noukb	BOTH	-,-	0.0210207	0.0151475	0.204813	DECODE	UKBB_PPP	0.181318	103.17	PGC3_SCZ	JAM3	Transcriptome	Oligodendrocytes	coloc	Roche_AD, Roche_MS, Columbia_AD, Mathys_AD, Zhou_AD	COLOC_R				0.0556014	35915177	10.1038/s41593-022-01128-z	Bryois J et al	Brain
JAM3	Q9BX67	15532	TRANS	BIP_PGC3_noukb	BOTH	-,-	0.0210207	0.0151475	0.204813	DECODE	UKBB_PPP	0.181318	103.17	PGC3_SCZ	JAM3	Transcriptome	Inhibitory neurons	coloc	Roche_AD, Roche_MS, Columbia_AD, Mathys_AD, Zhou_AD	COLOC_R				0.0555544	35915177	10.1038/s41593-022-01128-z	Bryois J et al	Brain
JAM3	Q9BX67	15532	TRANS	BIP_PGC3_noukb	BOTH	-,-	0.0210207	0.0151475	0.204813	DECODE	UKBB_PPP	0.181318	103.17	PGC3_SCZ	JAM3	Transcriptome	Astrocytes	coloc	Roche_AD, Roche_MS, Columbia_AD, Mathys_AD, Zhou_AD	COLOC_R				0.0548778	35915177	10.1038/s41593-022-01128-z	Bryois J et al	Brain
JAM3	Q9BX67	15532	TRANS	BIP_PGC3_noukb	BOTH	-,-	0.0210207	0.0151475	0.204813	DECODE	UKBB_PPP	0.181318	103.17	PGC3_SCZ	JAM3	Transcriptome	Excitatory neurons	coloc	Roche_AD, Roche_MS, Columbia_AD, Mathys_AD, Zhou_AD	COLOC_R				0.0541155	35915177	10.1038/s41593-022-01128-z	Bryois J et al	Brain
JAM3	Q9BX67	15532	TRANS	BIP_PGC3_noukb	BOTH	-,-	0.0210207	0.0151475	0.204813	DECODE	UKBB_PPP	0.181318	103.17	PGC3_SCZ	JAM3	Transcriptome	OPCs / COPs	coloc	Roche_AD, Roche_MS, Columbia_AD, Mathys_AD, Zhou_AD	COLOC_R				0.0537515	35915177	10.1038/s41593-022-01128-z	Bryois J et al	Brain
JAM3	Q9BX67	15532	TRANS	BIP_PGC3_noukb	BOTH	-,-	0.0210207	0.0151475	0.204813	DECODE	UKBB_PPP	0.181318	103.17	PGC3_SCZ	JAM3	Transcriptome	Astrocytes	coloc	Roche_AD, Roche_MS, Columbia_AD, Mathys_AD, Zhou_AD	COLOC_R				0.0528213	35915177	10.1038/s41593-022-01128-z	Bryois J et al	Brain
JAM3	Q9BX67	15532	TRANS	BIP_PGC3_noukb	BOTH	-,-	0.0210207	0.0151475	0.204813	DECODE	UKBB_PPP	0.181318	103.17	PGC3_SCZ	JAM3	Transcriptome	Inhibitory neurons	coloc	Roche_AD, Roche_MS, Columbia_AD, Mathys_AD, Zhou_AD	COLOC_R				0.0507017	35915177	10.1038/s41593-022-01128-z	Bryois J et al	Brain
JAM3	Q9BX67	15532	TRANS	BIP_PGC3_noukb	BOTH	-,-	0.0210207	0.0151475	0.204813	DECODE	UKBB_PPP	0.181318	103.17	PGC3_SCZ	JAM3	Transcriptome	Inhibitory neurons	coloc	Roche_AD, Roche_MS, Columbia_AD, Mathys_AD, Zhou_AD	COLOC_R				0.0496401	35915177	10.1038/s41593-022-01128-z	Bryois J et al	Brain
JAM3	Q9BX67	15532	TRANS	BIP_PGC3_noukb	BOTH	-,-	0.0210207	0.0151475	0.204813	DECODE	UKBB_PPP	0.181318	103.17	PGC3_SCZ	JAM3	Transcriptome	Oligodendrocytes	coloc	Roche_AD, Roche_MS, Columbia_AD, Mathys_AD, Zhou_AD	COLOC_R				0.0484949	35915177	10.1038/s41593-022-01128-z	Bryois J et al	Brain
JAM3	Q9BX67	15532	TRANS	BIP_PGC3_noukb	BOTH	-,-	0.0210207	0.0151475	0.204813	DECODE	UKBB_PPP	0.181318	103.17	PGC3_SCZ	JAM3	Transcriptome	Astrocytes	coloc	Roche_AD, Roche_MS, Columbia_AD, Mathys_AD, Zhou_AD	COLOC_R				0.0478467	35915177	10.1038/s41593-022-01128-z	Bryois J et al	Brain
JAM3	Q9BX67	15532	TRANS	BIP_PGC3_noukb	BOTH	-,-	0.0210207	0.0151475	0.204813	DECODE	UKBB_PPP	0.181318	103.17	PGC3_SCZ	JAM3	Transcriptome	Oligodendrocytes	coloc	Roche_AD, Roche_MS, Columbia_AD, Mathys_AD, Zhou_AD	COLOC_R				0.0478461	35915177	10.1038/s41593-022-01128-z	Bryois J et al	Brain
JAM3	Q9BX67	15532	TRANS	BIP_PGC3_noukb	BOTH	-,-	0.0210207	0.0151475	0.204813	DECODE	UKBB_PPP	0.181318	103.17	PGC3_SCZ	JAM3	Transcriptome	OPCs / COPs	coloc	Roche_AD, Roche_MS, Columbia_AD, Mathys_AD, Zhou_AD	COLOC_R				0.0477062	35915177	10.1038/s41593-022-01128-z	Bryois J et al	Brain
JAM3	Q9BX67	15532	TRANS	BIP_PGC3_noukb	BOTH	-,-	0.0210207	0.0151475	0.204813	DECODE	UKBB_PPP	0.181318	103.17	PGC3_SCZ	JAM3	Transcriptome	Inhibitory neurons	coloc	Roche_AD, Roche_MS, Columbia_AD, Mathys_AD, Zhou_AD	COLOC_R				0.0468457	35915177	10.1038/s41593-022-01128-z	Bryois J et al	Brain
JAM3	Q9BX67	15532	TRANS	BIP_PGC3_noukb	BOTH	-,-	0.0210207	0.0151475	0.204813	DECODE	UKBB_PPP	0.181318	103.17	PGC3_SCZ	JAM3	Transcriptome	Inhibitory neurons	coloc	Roche_AD, Roche_MS, Columbia_AD, Mathys_AD, Zhou_AD	COLOC_R				0.0465708	35915177	10.1038/s41593-022-01128-z	Bryois J et al	Brain
JAM3	Q9BX67	15532	TRANS	BIP_PGC3_noukb	BOTH	-,-	0.0210207	0.0151475	0.204813	DECODE	UKBB_PPP	0.181318	103.17	PGC3_SCZ	JAM3	Transcriptome	Oligodendrocytes	coloc	Roche_AD, Roche_MS, Columbia_AD, Mathys_AD, Zhou_AD	COLOC_R				0.0463784	35915177	10.1038/s41593-022-01128-z	Bryois J et al	Brain
JAM3	Q9BX67	15532	TRANS	BIP_PGC3_noukb	BOTH	-,-	0.0210207	0.0151475	0.204813	DECODE	UKBB_PPP	0.181318	103.17	PGC3_SCZ	JAM3	Transcriptome	OPCs / COPs	coloc	Roche_AD, Roche_MS, Columbia_AD, Mathys_AD, Zhou_AD	COLOC_R				0.0460091	35915177	10.1038/s41593-022-01128-z	Bryois J et al	Brain
JAM3	Q9BX67	15532	TRANS	BIP_PGC3_noukb	BOTH	-,-	0.0210207	0.0151475	0.204813	DECODE	UKBB_PPP	0.181318	103.17	PGC3_SCZ	JAM3	Transcriptome	OPCs / COPs	coloc	Roche_AD, Roche_MS, Columbia_AD, Mathys_AD, Zhou_AD	COLOC_R				0.0458636	35915177	10.1038/s41593-022-01128-z	Bryois J et al	Brain
JAM3	Q9BX67	15532	TRANS	BIP_PGC3_noukb	BOTH	-,-	0.0210207	0.0151475	0.204813	DECODE	UKBB_PPP	0.181318	103.17	PGC3_SCZ	JAM3	Transcriptome	Inhibitory neurons	coloc	Roche_AD, Roche_MS, Columbia_AD, Mathys_AD, Zhou_AD	COLOC_R				0.0433493	35915177	10.1038/s41593-022-01128-z	Bryois J et al	Brain
JAM3	Q9BX67	15532	TRANS	BIP_PGC3_noukb	BOTH	-,-	0.0210207	0.0151475	0.204813	DECODE	UKBB_PPP	0.181318	103.17	PGC3_SCZ	JAM3	Transcriptome	OPCs / COPs	coloc	Roche_AD, Roche_MS, Columbia_AD, Mathys_AD, Zhou_AD	COLOC_R				0.0431506	35915177	10.1038/s41593-022-01128-z	Bryois J et al	Brain
JAM3	Q9BX67	15532	TRANS	BIP_PGC3_noukb	BOTH	-,-	0.0210207	0.0151475	0.204813	DECODE	UKBB_PPP	0.181318	103.17	PGC3_SCZ	JAM3	Transcriptome	Oligodendrocytes	coloc	Roche_AD, Roche_MS, Columbia_AD, Mathys_AD, Zhou_AD	COLOC_R				0.041627	35915177	10.1038/s41593-022-01128-z	Bryois J et al	Brain
JAM3	Q9BX67	15532	TRANS	BIP_PGC3_noukb	BOTH	-,-	0.0210207	0.0151475	0.204813	DECODE	UKBB_PPP	0.181318	103.17	PGC3_SCZ	JAM3	Transcriptome	Excitatory neurons	coloc	Roche_AD, Roche_MS, Columbia_AD, Mathys_AD, Zhou_AD	COLOC_R				0.0414013	35915177	10.1038/s41593-022-01128-z	Bryois J et al	Brain
JAM3	Q9BX67	15532	TRANS	BIP_PGC3_noukb	BOTH	-,-	0.0210207	0.0151475	0.204813	DECODE	UKBB_PPP	0.181318	103.17	PGC3_SCZ	JAM3	Transcriptome	Inhibitory neurons	coloc	Roche_AD, Roche_MS, Columbia_AD, Mathys_AD, Zhou_AD	COLOC_R				0.0398605	35915177	10.1038/s41593-022-01128-z	Bryois J et al	Brain
JAM3	Q9BX67	15532	TRANS	BIP_PGC3_noukb	BOTH	-,-	0.0210207	0.0151475	0.204813	DECODE	UKBB_PPP	0.181318	103.17	PGC3_SCZ	JAM3	Transcriptome	Excitatory neurons	coloc	Roche_AD, Roche_MS, Columbia_AD, Mathys_AD, Zhou_AD	COLOC_R				0.0368973	35915177	10.1038/s41593-022-01128-z	Bryois J et al	Brain
JAM3	Q9BX67	15532	TRANS	BIP_PGC3_noukb	BOTH	-,-	0.0210207	0.0151475	0.204813	DECODE	UKBB_PPP	0.181318	103.17	PGC3_SCZ	JAM3	Transcriptome	Excitatory neurons	coloc	Roche_AD, Roche_MS, Columbia_AD, Mathys_AD, Zhou_AD	COLOC_R				0.0278656	35915177	10.1038/s41593-022-01128-z	Bryois J et al	Brain
JAM3	Q9BX67	15532	TRANS	BIP_PGC3_noukb	BOTH	-,-	0.0210207	0.0151475	0.204813	DECODE	UKBB_PPP	0.181318	103.17	PGC3_SCZ	JAM3	Transcriptome	Excitatory neurons	coloc	Roche_AD, Roche_MS, Columbia_AD, Mathys_AD, Zhou_AD	COLOC_R				0.0273805	35915177	10.1038/s41593-022-01128-z	Bryois J et al	Brain
JAM3	Q9BX67	15532	TRANS	BIP_PGC3_noukb	BOTH	-,-	0.0210207	0.0151475	0.204813	DECODE	UKBB_PPP	0.181318	103.17	PGC3_SCZ	JAM3	Transcriptome	Excitatory neurons	coloc	Roche_AD, Roche_MS, Columbia_AD, Mathys_AD, Zhou_AD	COLOC_R				0.0262398	35915177	10.1038/s41593-022-01128-z	Bryois J et al	Brain
JAM3	Q9BX67	15532	TRANS	BIP_PGC3_noukb	BOTH	-,-	0.0210207	0.0151475	0.204813	DECODE	UKBB_PPP	0.181318	103.17	PGC3_SCZ	JAM3	Transcriptome	Inhibitory neurons	coloc	Roche_AD, Roche_MS, Columbia_AD, Mathys_AD, Zhou_AD	COLOC_R				0.0257651	35915177	10.1038/s41593-022-01128-z	Bryois J et al	Brain
JAM3	Q9BX67	15532	TRANS	BIP_PGC3_noukb	BOTH	-,-	0.0210207	0.0151475	0.204813	DECODE	UKBB_PPP	0.181318	103.17	PGC3_SCZ	JAM3	Transcriptome	Excitatory neurons	coloc	Roche_AD, Roche_MS, Columbia_AD, Mathys_AD, Zhou_AD	COLOC_R				0.0244711	35915177	10.1038/s41593-022-01128-z	Bryois J et al	Brain
JAM3	Q9BX67	15532	TRANS	BIP_PGC3_noukb	BOTH	-,-	0.0210207	0.0151475	0.204813	DECODE	UKBB_PPP	0.181318	103.17	PGC3_SCZ	JAM3	Transcriptome	Excitatory neurons	coloc	Roche_AD, Roche_MS, Columbia_AD, Mathys_AD, Zhou_AD	COLOC_R				0.0169801	35915177	10.1038/s41593-022-01128-z	Bryois J et al	Brain
JAM3	Q9BX67	15532	TRANS	Cognition_Meta	BOTH	-,-	0.91007	0.754348	0.91007	DECODE	metap	1.30336	5137.86	Bipolar disorder	JAM3	Proteome	PLASMA	MR	AGES	TwoSampleMR	-0.0162799	0.0521739	0.755016		36280454	https://doi.org/10.1016/j.biopsych.2022.08.015	Lu et al Biol Psychiatry	BLOOD
JAM3	Q9BX67	15532	TRANS	Cognition_Meta	BOTH	-,-	0.91007	0.754348	0.91007	DECODE	metap	1.30336	5137.86	Major depressive disorder	JAM3	Proteome	PLASMA	MR	AGES	TwoSampleMR	0.013587	0.023913	0.569912		36280454	https://doi.org/10.1016/j.biopsych.2022.08.015	Lu et al Biol Psychiatry	BLOOD
JAM3	Q9BX67	15532	TRANS	Cognition_Meta	BOTH	-,-	0.91007	0.754348	0.91007	DECODE	metap	1.30336	5137.86	Schizophrenia	JAM3	Proteome	PLASMA	MR	AGES	TwoSampleMR	-0.171715	0.0440217	9.59202e-05		36280454	https://doi.org/10.1016/j.biopsych.2022.08.015	Lu et al Biol Psychiatry	BLOOD
JAM3	Q9BX67	15532	TRANS	Cognition_Meta	BOTH	-,-	0.91007	0.754348	0.91007	DECODE	metap	1.30336	5137.86	Deepression_Wray_tall	JAM3	Proteiome	BLOOD	MR	AGES	TwoSampleMR	-0.01	0.02	0.57		35296807	10.1038/s41380-022-01507-9	Deng et all Mol Psychiatry	BLOOD
JAM3	Q9BX67	15532	TRANS	Cognition_Meta	BOTH	-,-	0.91007	0.754348	0.91007	DECODE	metap	1.30336	5137.86	SCZ_PGC3	JAM3	Transcriptome_Transcriptlvel	DLPFC	SMR	CMC+GTEX	SMR	0.0512234	0.0247332	0.0383553		35460606	10.1016/j.ajhg.2022.04.004	Jiang eet all Am J Hum Genet	BRAIN
JAM3	Q9BX67	15532	TRANS	Cognition_Meta	BOTH	-,-	0.91007	0.754348	0.91007	DECODE	metap	1.30336	5137.86	SCZ_PGC3	JAM3	Transcriptome_Transcriptlvel	DLPFC	SMR	CMC+GTEX	SMR	0.0554871	0.0423607	0.190239		35460606	10.1016/j.ajhg.2022.04.004	Jiang eet all Am J Hum Genet	BRAIN
JAM3	Q9BX67	15532	TRANS	Cognition_Meta	BOTH	-,-	0.91007	0.754348	0.91007	DECODE	metap	1.30336	5137.86	MDD	JAM3	Proteiome	BRAIN	SMR	BrainMeta	SMR	0.0109808	0.0231629	0.635449		37415601	10.3389/fgene.2023.1191264	Gedik et all Front Genet	BRAIN
JAM3	Q9BX67	15532	TRANS	Cognition_Meta	BOTH	-,-	0.91007	0.754348	0.91007	DECODE	metap	1.30336	5137.86	BIP	JAM3	Proteiome	BRAIN	SMR	BrainMeta	SMR	0.0113766	0.0503926	0.821389		37415601	10.3389/fgene.2023.1191264	Gedik et all Front Genet	BRAIN
JAM3	Q9BX67	15532	TRANS	Cognition_Meta	BOTH	-,-	0.91007	0.754348	0.91007	DECODE	metap	1.30336	5137.86	SCZ	JAM3	Proteiome	BRAIN	SMR	BrainMeta	SMR	-0.045356	0.0463749	0.32806		37415601	10.3389/fgene.2023.1191264	Gedik et all Front Genet	BRAIN
JAM3	Q9BX67	15532	TRANS	Cognition_Meta	BOTH	-,-	0.91007	0.754348	0.91007	DECODE	metap	1.30336	5137.86	MDD	JAM3	Proteiome	BLOOD	SMR	eQTLGen	SMR	0.0109896	0.0357231	0.758363		37415601	10.3389/fgene.2023.1191264	Gedik et all Front Genet	BLOOD
JAM3	Q9BX67	15532	TRANS	Cognition_Meta	BOTH	-,-	0.91007	0.754348	0.91007	DECODE	metap	1.30336	5137.86	BIP	JAM3	Proteiome	BLOOD	SMR	eQTLGen	SMR	-0.0405415	0.0762853	0.59511		37415601	10.3389/fgene.2023.1191264	Gedik et all Front Genet	BLOOD
JAM3	Q9BX67	15532	TRANS	Cognition_Meta	BOTH	-,-	0.91007	0.754348	0.91007	DECODE	metap	1.30336	5137.86	SCZ_PGC2+CLOZUK	JAM3	Transcriptome	HIPPO	TWAS	Collado-Torres	FUSION	-3.27319		0.00106		31174959	10.1016/j.neuron.2019.05.013	ColladoTorres_neuron_twas etal. Neuron	BRAIN
JAM3	Q9BX67	15532	TRANS	Cognition_Meta	BOTH	-,-	0.91007	0.754348	0.91007	DECODE	metap	1.30336	5137.86	SCZ_PGC2+CLOZUK	JAM3	Transcriptome	HIPPO	TWAS	Collado-Torres	FUSION	2.91337		0.00358		31174959	10.1016/j.neuron.2019.05.013	ColladoTorres_neuron_twas etal. Neuron	BRAIN
JAM3	Q9BX67	15532	TRANS	Cognition_Meta	BOTH	-,-	0.91007	0.754348	0.91007	DECODE	metap	1.30336	5137.86	CLOZUK+PGC SCZ	JAM3	Transcriptome	PRENATAL	TWAS	prenatal	FUSION	-4.697		2.64e-06		31626773	0.1016/j.cell.2019.09.021	Walker et all Cell	PRENATAL
JAM3	Q9BX67	15532	TRANS	Cognition_Meta	BOTH	-,-	0.91007	0.754348	0.91007	DECODE	metap	1.30336	5137.86	CLOZUK+PGC SCZ	JAM3	Transcriptome	PRENATAL	COLOC	prenatal	COLOC				0.048	31626773	0.1016/j.cell.2019.09.021	Walker et all Cell	PRENATAL
JAM3	Q9BX67	15532	TRANS	Cognition_Meta	BOTH	-,-	0.91007	0.754348	0.91007	DECODE	metap	1.30336	5137.86	PGC3_SCZ	JAM3	Transcriptome	Excitatory neurons	coloc	Roche_AD, Roche_MS, Columbia_AD, Mathys_AD, Zhou_AD	COLOC_R				0.871186	35915177	10.1038/s41593-022-01128-z	Bryois J et al	Brain
JAM3	Q9BX67	15532	TRANS	Cognition_Meta	BOTH	-,-	0.91007	0.754348	0.91007	DECODE	metap	1.30336	5137.86	PGC3_SCZ	JAM3	Transcriptome	Excitatory neurons	coloc	Roche_AD, Roche_MS, Columbia_AD, Mathys_AD, Zhou_AD	COLOC_R				0.509037	35915177	10.1038/s41593-022-01128-z	Bryois J et al	Brain
JAM3	Q9BX67	15532	TRANS	Cognition_Meta	BOTH	-,-	0.91007	0.754348	0.91007	DECODE	metap	1.30336	5137.86	PGC3_SCZ	JAM3	Transcriptome	Excitatory neurons	coloc	Roche_AD, Roche_MS, Columbia_AD, Mathys_AD, Zhou_AD	COLOC_R				0.201045	35915177	10.1038/s41593-022-01128-z	Bryois J et al	Brain
JAM3	Q9BX67	15532	TRANS	Cognition_Meta	BOTH	-,-	0.91007	0.754348	0.91007	DECODE	metap	1.30336	5137.86	PGC3_SCZ	JAM3	Transcriptome	OPCs / COPs	coloc	Roche_AD, Roche_MS, Columbia_AD, Mathys_AD, Zhou_AD	COLOC_R				0.163602	35915177	10.1038/s41593-022-01128-z	Bryois J et al	Brain
JAM3	Q9BX67	15532	TRANS	Cognition_Meta	BOTH	-,-	0.91007	0.754348	0.91007	DECODE	metap	1.30336	5137.86	PGC3_SCZ	JAM3	Transcriptome	OPCs / COPs	coloc	Roche_AD, Roche_MS, Columbia_AD, Mathys_AD, Zhou_AD	COLOC_R				0.15709	35915177	10.1038/s41593-022-01128-z	Bryois J et al	Brain
JAM3	Q9BX67	15532	TRANS	Cognition_Meta	BOTH	-,-	0.91007	0.754348	0.91007	DECODE	metap	1.30336	5137.86	PGC3_SCZ	JAM3	Transcriptome	Excitatory neurons	coloc	Roche_AD, Roche_MS, Columbia_AD, Mathys_AD, Zhou_AD	COLOC_R				0.153284	35915177	10.1038/s41593-022-01128-z	Bryois J et al	Brain
JAM3	Q9BX67	15532	TRANS	Cognition_Meta	BOTH	-,-	0.91007	0.754348	0.91007	DECODE	metap	1.30336	5137.86	PGC3_SCZ	JAM3	Transcriptome	OPCs / COPs	coloc	Roche_AD, Roche_MS, Columbia_AD, Mathys_AD, Zhou_AD	COLOC_R				0.10573	35915177	10.1038/s41593-022-01128-z	Bryois J et al	Brain
JAM3	Q9BX67	15532	TRANS	Cognition_Meta	BOTH	-,-	0.91007	0.754348	0.91007	DECODE	metap	1.30336	5137.86	PGC3_SCZ	JAM3	Transcriptome	Microglia	coloc	Roche_AD, Roche_MS, Columbia_AD, Mathys_AD, Zhou_AD	COLOC_R				0.0873031	35915177	10.1038/s41593-022-01128-z	Bryois J et al	Brain
JAM3	Q9BX67	15532	TRANS	Cognition_Meta	BOTH	-,-	0.91007	0.754348	0.91007	DECODE	metap	1.30336	5137.86	PGC3_SCZ	JAM3	Transcriptome	Endothelial cells	coloc	Roche_AD, Roche_MS, Columbia_AD, Mathys_AD, Zhou_AD	COLOC_R				0.0811273	35915177	10.1038/s41593-022-01128-z	Bryois J et al	Brain
JAM3	Q9BX67	15532	TRANS	Cognition_Meta	BOTH	-,-	0.91007	0.754348	0.91007	DECODE	metap	1.30336	5137.86	PGC3_SCZ	JAM3	Transcriptome	Astrocytes	coloc	Roche_AD, Roche_MS, Columbia_AD, Mathys_AD, Zhou_AD	COLOC_R				0.0744782	35915177	10.1038/s41593-022-01128-z	Bryois J et al	Brain
JAM3	Q9BX67	15532	TRANS	Cognition_Meta	BOTH	-,-	0.91007	0.754348	0.91007	DECODE	metap	1.30336	5137.86	PGC3_SCZ	JAM3	Transcriptome	Inhibitory neurons	coloc	Roche_AD, Roche_MS, Columbia_AD, Mathys_AD, Zhou_AD	COLOC_R				0.0698314	35915177	10.1038/s41593-022-01128-z	Bryois J et al	Brain
JAM3	Q9BX67	15532	TRANS	Cognition_Meta	BOTH	-,-	0.91007	0.754348	0.91007	DECODE	metap	1.30336	5137.86	PGC3_SCZ	JAM3	Transcriptome	Oligodendrocytes	coloc	Roche_AD, Roche_MS, Columbia_AD, Mathys_AD, Zhou_AD	COLOC_R				0.068608	35915177	10.1038/s41593-022-01128-z	Bryois J et al	Brain
JAM3	Q9BX67	15532	TRANS	Cognition_Meta	BOTH	-,-	0.91007	0.754348	0.91007	DECODE	metap	1.30336	5137.86	PGC3_SCZ	JAM3	Transcriptome	OPCs / COPs	coloc	Roche_AD, Roche_MS, Columbia_AD, Mathys_AD, Zhou_AD	COLOC_R				0.0657701	35915177	10.1038/s41593-022-01128-z	Bryois J et al	Brain
JAM3	Q9BX67	15532	TRANS	Cognition_Meta	BOTH	-,-	0.91007	0.754348	0.91007	DECODE	metap	1.30336	5137.86	PGC3_SCZ	JAM3	Transcriptome	OPCs / COPs	coloc	Roche_AD, Roche_MS, Columbia_AD, Mathys_AD, Zhou_AD	COLOC_R				0.0639012	35915177	10.1038/s41593-022-01128-z	Bryois J et al	Brain
JAM3	Q9BX67	15532	TRANS	Cognition_Meta	BOTH	-,-	0.91007	0.754348	0.91007	DECODE	metap	1.30336	5137.86	PGC3_SCZ	JAM3	Transcriptome	OPCs / COPs	coloc	Roche_AD, Roche_MS, Columbia_AD, Mathys_AD, Zhou_AD	COLOC_R				0.0632725	35915177	10.1038/s41593-022-01128-z	Bryois J et al	Brain
JAM3	Q9BX67	15532	TRANS	Cognition_Meta	BOTH	-,-	0.91007	0.754348	0.91007	DECODE	metap	1.30336	5137.86	PGC3_SCZ	JAM3	Transcriptome	Pericytes	coloc	Roche_AD, Roche_MS, Columbia_AD, Mathys_AD, Zhou_AD	COLOC_R				0.063203	35915177	10.1038/s41593-022-01128-z	Bryois J et al	Brain
JAM3	Q9BX67	15532	TRANS	Cognition_Meta	BOTH	-,-	0.91007	0.754348	0.91007	DECODE	metap	1.30336	5137.86	PGC3_SCZ	JAM3	Transcriptome	Endothelial cells	coloc	Roche_AD, Roche_MS, Columbia_AD, Mathys_AD, Zhou_AD	COLOC_R				0.0627299	35915177	10.1038/s41593-022-01128-z	Bryois J et al	Brain
JAM3	Q9BX67	15532	TRANS	Cognition_Meta	BOTH	-,-	0.91007	0.754348	0.91007	DECODE	metap	1.30336	5137.86	PGC3_SCZ	JAM3	Transcriptome	Oligodendrocytes	coloc	Roche_AD, Roche_MS, Columbia_AD, Mathys_AD, Zhou_AD	COLOC_R				0.0556014	35915177	10.1038/s41593-022-01128-z	Bryois J et al	Brain
JAM3	Q9BX67	15532	TRANS	Cognition_Meta	BOTH	-,-	0.91007	0.754348	0.91007	DECODE	metap	1.30336	5137.86	PGC3_SCZ	JAM3	Transcriptome	Inhibitory neurons	coloc	Roche_AD, Roche_MS, Columbia_AD, Mathys_AD, Zhou_AD	COLOC_R				0.0555544	35915177	10.1038/s41593-022-01128-z	Bryois J et al	Brain
JAM3	Q9BX67	15532	TRANS	Cognition_Meta	BOTH	-,-	0.91007	0.754348	0.91007	DECODE	metap	1.30336	5137.86	PGC3_SCZ	JAM3	Transcriptome	Astrocytes	coloc	Roche_AD, Roche_MS, Columbia_AD, Mathys_AD, Zhou_AD	COLOC_R				0.0548778	35915177	10.1038/s41593-022-01128-z	Bryois J et al	Brain
JAM3	Q9BX67	15532	TRANS	Cognition_Meta	BOTH	-,-	0.91007	0.754348	0.91007	DECODE	metap	1.30336	5137.86	PGC3_SCZ	JAM3	Transcriptome	Excitatory neurons	coloc	Roche_AD, Roche_MS, Columbia_AD, Mathys_AD, Zhou_AD	COLOC_R				0.0541155	35915177	10.1038/s41593-022-01128-z	Bryois J et al	Brain
JAM3	Q9BX67	15532	TRANS	Cognition_Meta	BOTH	-,-	0.91007	0.754348	0.91007	DECODE	metap	1.30336	5137.86	PGC3_SCZ	JAM3	Transcriptome	OPCs / COPs	coloc	Roche_AD, Roche_MS, Columbia_AD, Mathys_AD, Zhou_AD	COLOC_R				0.0537515	35915177	10.1038/s41593-022-01128-z	Bryois J et al	Brain
JAM3	Q9BX67	15532	TRANS	Cognition_Meta	BOTH	-,-	0.91007	0.754348	0.91007	DECODE	metap	1.30336	5137.86	PGC3_SCZ	JAM3	Transcriptome	Astrocytes	coloc	Roche_AD, Roche_MS, Columbia_AD, Mathys_AD, Zhou_AD	COLOC_R				0.0528213	35915177	10.1038/s41593-022-01128-z	Bryois J et al	Brain
JAM3	Q9BX67	15532	TRANS	Cognition_Meta	BOTH	-,-	0.91007	0.754348	0.91007	DECODE	metap	1.30336	5137.86	PGC3_SCZ	JAM3	Transcriptome	Inhibitory neurons	coloc	Roche_AD, Roche_MS, Columbia_AD, Mathys_AD, Zhou_AD	COLOC_R				0.0507017	35915177	10.1038/s41593-022-01128-z	Bryois J et al	Brain
JAM3	Q9BX67	15532	TRANS	Cognition_Meta	BOTH	-,-	0.91007	0.754348	0.91007	DECODE	metap	1.30336	5137.86	PGC3_SCZ	JAM3	Transcriptome	Inhibitory neurons	coloc	Roche_AD, Roche_MS, Columbia_AD, Mathys_AD, Zhou_AD	COLOC_R				0.0496401	35915177	10.1038/s41593-022-01128-z	Bryois J et al	Brain
JAM3	Q9BX67	15532	TRANS	Cognition_Meta	BOTH	-,-	0.91007	0.754348	0.91007	DECODE	metap	1.30336	5137.86	PGC3_SCZ	JAM3	Transcriptome	Oligodendrocytes	coloc	Roche_AD, Roche_MS, Columbia_AD, Mathys_AD, Zhou_AD	COLOC_R				0.0484949	35915177	10.1038/s41593-022-01128-z	Bryois J et al	Brain
JAM3	Q9BX67	15532	TRANS	Cognition_Meta	BOTH	-,-	0.91007	0.754348	0.91007	DECODE	metap	1.30336	5137.86	PGC3_SCZ	JAM3	Transcriptome	Astrocytes	coloc	Roche_AD, Roche_MS, Columbia_AD, Mathys_AD, Zhou_AD	COLOC_R				0.0478467	35915177	10.1038/s41593-022-01128-z	Bryois J et al	Brain
JAM3	Q9BX67	15532	TRANS	Cognition_Meta	BOTH	-,-	0.91007	0.754348	0.91007	DECODE	metap	1.30336	5137.86	PGC3_SCZ	JAM3	Transcriptome	Oligodendrocytes	coloc	Roche_AD, Roche_MS, Columbia_AD, Mathys_AD, Zhou_AD	COLOC_R				0.0478461	35915177	10.1038/s41593-022-01128-z	Bryois J et al	Brain
JAM3	Q9BX67	15532	TRANS	Cognition_Meta	BOTH	-,-	0.91007	0.754348	0.91007	DECODE	metap	1.30336	5137.86	PGC3_SCZ	JAM3	Transcriptome	OPCs / COPs	coloc	Roche_AD, Roche_MS, Columbia_AD, Mathys_AD, Zhou_AD	COLOC_R				0.0477062	35915177	10.1038/s41593-022-01128-z	Bryois J et al	Brain
JAM3	Q9BX67	15532	TRANS	Cognition_Meta	BOTH	-,-	0.91007	0.754348	0.91007	DECODE	metap	1.30336	5137.86	PGC3_SCZ	JAM3	Transcriptome	Inhibitory neurons	coloc	Roche_AD, Roche_MS, Columbia_AD, Mathys_AD, Zhou_AD	COLOC_R				0.0468457	35915177	10.1038/s41593-022-01128-z	Bryois J et al	Brain
JAM3	Q9BX67	15532	TRANS	Cognition_Meta	BOTH	-,-	0.91007	0.754348	0.91007	DECODE	metap	1.30336	5137.86	PGC3_SCZ	JAM3	Transcriptome	Inhibitory neurons	coloc	Roche_AD, Roche_MS, Columbia_AD, Mathys_AD, Zhou_AD	COLOC_R				0.0465708	35915177	10.1038/s41593-022-01128-z	Bryois J et al	Brain
JAM3	Q9BX67	15532	TRANS	Cognition_Meta	BOTH	-,-	0.91007	0.754348	0.91007	DECODE	metap	1.30336	5137.86	PGC3_SCZ	JAM3	Transcriptome	Oligodendrocytes	coloc	Roche_AD, Roche_MS, Columbia_AD, Mathys_AD, Zhou_AD	COLOC_R				0.0463784	35915177	10.1038/s41593-022-01128-z	Bryois J et al	Brain
JAM3	Q9BX67	15532	TRANS	Cognition_Meta	BOTH	-,-	0.91007	0.754348	0.91007	DECODE	metap	1.30336	5137.86	PGC3_SCZ	JAM3	Transcriptome	OPCs / COPs	coloc	Roche_AD, Roche_MS, Columbia_AD, Mathys_AD, Zhou_AD	COLOC_R				0.0460091	35915177	10.1038/s41593-022-01128-z	Bryois J et al	Brain
JAM3	Q9BX67	15532	TRANS	Cognition_Meta	BOTH	-,-	0.91007	0.754348	0.91007	DECODE	metap	1.30336	5137.86	PGC3_SCZ	JAM3	Transcriptome	OPCs / COPs	coloc	Roche_AD, Roche_MS, Columbia_AD, Mathys_AD, Zhou_AD	COLOC_R				0.0458636	35915177	10.1038/s41593-022-01128-z	Bryois J et al	Brain
JAM3	Q9BX67	15532	TRANS	Cognition_Meta	BOTH	-,-	0.91007	0.754348	0.91007	DECODE	metap	1.30336	5137.86	PGC3_SCZ	JAM3	Transcriptome	Inhibitory neurons	coloc	Roche_AD, Roche_MS, Columbia_AD, Mathys_AD, Zhou_AD	COLOC_R				0.0433493	35915177	10.1038/s41593-022-01128-z	Bryois J et al	Brain
JAM3	Q9BX67	15532	TRANS	Cognition_Meta	BOTH	-,-	0.91007	0.754348	0.91007	DECODE	metap	1.30336	5137.86	PGC3_SCZ	JAM3	Transcriptome	OPCs / COPs	coloc	Roche_AD, Roche_MS, Columbia_AD, Mathys_AD, Zhou_AD	COLOC_R				0.0431506	35915177	10.1038/s41593-022-01128-z	Bryois J et al	Brain
JAM3	Q9BX67	15532	TRANS	Cognition_Meta	BOTH	-,-	0.91007	0.754348	0.91007	DECODE	metap	1.30336	5137.86	PGC3_SCZ	JAM3	Transcriptome	Oligodendrocytes	coloc	Roche_AD, Roche_MS, Columbia_AD, Mathys_AD, Zhou_AD	COLOC_R				0.041627	35915177	10.1038/s41593-022-01128-z	Bryois J et al	Brain
JAM3	Q9BX67	15532	TRANS	Cognition_Meta	BOTH	-,-	0.91007	0.754348	0.91007	DECODE	metap	1.30336	5137.86	PGC3_SCZ	JAM3	Transcriptome	Excitatory neurons	coloc	Roche_AD, Roche_MS, Columbia_AD, Mathys_AD, Zhou_AD	COLOC_R				0.0414013	35915177	10.1038/s41593-022-01128-z	Bryois J et al	Brain
JAM3	Q9BX67	15532	TRANS	Cognition_Meta	BOTH	-,-	0.91007	0.754348	0.91007	DECODE	metap	1.30336	5137.86	PGC3_SCZ	JAM3	Transcriptome	Inhibitory neurons	coloc	Roche_AD, Roche_MS, Columbia_AD, Mathys_AD, Zhou_AD	COLOC_R				0.0398605	35915177	10.1038/s41593-022-01128-z	Bryois J et al	Brain
JAM3	Q9BX67	15532	TRANS	Cognition_Meta	BOTH	-,-	0.91007	0.754348	0.91007	DECODE	metap	1.30336	5137.86	PGC3_SCZ	JAM3	Transcriptome	Excitatory neurons	coloc	Roche_AD, Roche_MS, Columbia_AD, Mathys_AD, Zhou_AD	COLOC_R				0.0368973	35915177	10.1038/s41593-022-01128-z	Bryois J et al	Brain
JAM3	Q9BX67	15532	TRANS	Cognition_Meta	BOTH	-,-	0.91007	0.754348	0.91007	DECODE	metap	1.30336	5137.86	PGC3_SCZ	JAM3	Transcriptome	Excitatory neurons	coloc	Roche_AD, Roche_MS, Columbia_AD, Mathys_AD, Zhou_AD	COLOC_R				0.0278656	35915177	10.1038/s41593-022-01128-z	Bryois J et al	Brain
JAM3	Q9BX67	15532	TRANS	Cognition_Meta	BOTH	-,-	0.91007	0.754348	0.91007	DECODE	metap	1.30336	5137.86	PGC3_SCZ	JAM3	Transcriptome	Excitatory neurons	coloc	Roche_AD, Roche_MS, Columbia_AD, Mathys_AD, Zhou_AD	COLOC_R				0.0273805	35915177	10.1038/s41593-022-01128-z	Bryois J et al	Brain
JAM3	Q9BX67	15532	TRANS	Cognition_Meta	BOTH	-,-	0.91007	0.754348	0.91007	DECODE	metap	1.30336	5137.86	PGC3_SCZ	JAM3	Transcriptome	Excitatory neurons	coloc	Roche_AD, Roche_MS, Columbia_AD, Mathys_AD, Zhou_AD	COLOC_R				0.0262398	35915177	10.1038/s41593-022-01128-z	Bryois J et al	Brain
JAM3	Q9BX67	15532	TRANS	Cognition_Meta	BOTH	-,-	0.91007	0.754348	0.91007	DECODE	metap	1.30336	5137.86	PGC3_SCZ	JAM3	Transcriptome	Inhibitory neurons	coloc	Roche_AD, Roche_MS, Columbia_AD, Mathys_AD, Zhou_AD	COLOC_R				0.0257651	35915177	10.1038/s41593-022-01128-z	Bryois J et al	Brain
JAM3	Q9BX67	15532	TRANS	Cognition_Meta	BOTH	-,-	0.91007	0.754348	0.91007	DECODE	metap	1.30336	5137.86	PGC3_SCZ	JAM3	Transcriptome	Excitatory neurons	coloc	Roche_AD, Roche_MS, Columbia_AD, Mathys_AD, Zhou_AD	COLOC_R				0.0244711	35915177	10.1038/s41593-022-01128-z	Bryois J et al	Brain
JAM3	Q9BX67	15532	TRANS	Cognition_Meta	BOTH	-,-	0.91007	0.754348	0.91007	DECODE	metap	1.30336	5137.86	PGC3_SCZ	JAM3	Transcriptome	Excitatory neurons	coloc	Roche_AD, Roche_MS, Columbia_AD, Mathys_AD, Zhou_AD	COLOC_R				0.0169801	35915177	10.1038/s41593-022-01128-z	Bryois J et al	Brain
JAM3	Q9BX67	15532	TRANS	PGC3_SCZ_NoUKB	BOTH	-,-	0.0442497	0.0219025	0.342924	DECODE	UKBB_PPP	0.240222	149.178	Bipolar disorder	JAM3	Proteome	PLASMA	MR	AGES	TwoSampleMR	-0.0162799	0.0521739	0.755016		36280454	https://doi.org/10.1016/j.biopsych.2022.08.015	Lu et al Biol Psychiatry	BLOOD
JAM3	Q9BX67	15532	TRANS	PGC3_SCZ_NoUKB	BOTH	-,-	0.0442497	0.0219025	0.342924	DECODE	UKBB_PPP	0.240222	149.178	Major depressive disorder	JAM3	Proteome	PLASMA	MR	AGES	TwoSampleMR	0.013587	0.023913	0.569912		36280454	https://doi.org/10.1016/j.biopsych.2022.08.015	Lu et al Biol Psychiatry	BLOOD
JAM3	Q9BX67	15532	TRANS	PGC3_SCZ_NoUKB	BOTH	-,-	0.0442497	0.0219025	0.342924	DECODE	UKBB_PPP	0.240222	149.178	Schizophrenia	JAM3	Proteome	PLASMA	MR	AGES	TwoSampleMR	-0.171715	0.0440217	9.59202e-05		36280454	https://doi.org/10.1016/j.biopsych.2022.08.015	Lu et al Biol Psychiatry	BLOOD
JAM3	Q9BX67	15532	TRANS	PGC3_SCZ_NoUKB	BOTH	-,-	0.0442497	0.0219025	0.342924	DECODE	UKBB_PPP	0.240222	149.178	Deepression_Wray_tall	JAM3	Proteiome	BLOOD	MR	AGES	TwoSampleMR	-0.01	0.02	0.57		35296807	10.1038/s41380-022-01507-9	Deng et all Mol Psychiatry	BLOOD
JAM3	Q9BX67	15532	TRANS	PGC3_SCZ_NoUKB	BOTH	-,-	0.0442497	0.0219025	0.342924	DECODE	UKBB_PPP	0.240222	149.178	SCZ_PGC3	JAM3	Transcriptome_Transcriptlvel	DLPFC	SMR	CMC+GTEX	SMR	0.0512234	0.0247332	0.0383553		35460606	10.1016/j.ajhg.2022.04.004	Jiang eet all Am J Hum Genet	BRAIN
JAM3	Q9BX67	15532	TRANS	PGC3_SCZ_NoUKB	BOTH	-,-	0.0442497	0.0219025	0.342924	DECODE	UKBB_PPP	0.240222	149.178	SCZ_PGC3	JAM3	Transcriptome_Transcriptlvel	DLPFC	SMR	CMC+GTEX	SMR	0.0554871	0.0423607	0.190239		35460606	10.1016/j.ajhg.2022.04.004	Jiang eet all Am J Hum Genet	BRAIN
JAM3	Q9BX67	15532	TRANS	PGC3_SCZ_NoUKB	BOTH	-,-	0.0442497	0.0219025	0.342924	DECODE	UKBB_PPP	0.240222	149.178	MDD	JAM3	Proteiome	BRAIN	SMR	BrainMeta	SMR	0.0109808	0.0231629	0.635449		37415601	10.3389/fgene.2023.1191264	Gedik et all Front Genet	BRAIN
JAM3	Q9BX67	15532	TRANS	PGC3_SCZ_NoUKB	BOTH	-,-	0.0442497	0.0219025	0.342924	DECODE	UKBB_PPP	0.240222	149.178	BIP	JAM3	Proteiome	BRAIN	SMR	BrainMeta	SMR	0.0113766	0.0503926	0.821389		37415601	10.3389/fgene.2023.1191264	Gedik et all Front Genet	BRAIN
JAM3	Q9BX67	15532	TRANS	PGC3_SCZ_NoUKB	BOTH	-,-	0.0442497	0.0219025	0.342924	DECODE	UKBB_PPP	0.240222	149.178	SCZ	JAM3	Proteiome	BRAIN	SMR	BrainMeta	SMR	-0.045356	0.0463749	0.32806		37415601	10.3389/fgene.2023.1191264	Gedik et all Front Genet	BRAIN
JAM3	Q9BX67	15532	TRANS	PGC3_SCZ_NoUKB	BOTH	-,-	0.0442497	0.0219025	0.342924	DECODE	UKBB_PPP	0.240222	149.178	MDD	JAM3	Proteiome	BLOOD	SMR	eQTLGen	SMR	0.0109896	0.0357231	0.758363		37415601	10.3389/fgene.2023.1191264	Gedik et all Front Genet	BLOOD
JAM3	Q9BX67	15532	TRANS	PGC3_SCZ_NoUKB	BOTH	-,-	0.0442497	0.0219025	0.342924	DECODE	UKBB_PPP	0.240222	149.178	BIP	JAM3	Proteiome	BLOOD	SMR	eQTLGen	SMR	-0.0405415	0.0762853	0.59511		37415601	10.3389/fgene.2023.1191264	Gedik et all Front Genet	BLOOD
JAM3	Q9BX67	15532	TRANS	PGC3_SCZ_NoUKB	BOTH	-,-	0.0442497	0.0219025	0.342924	DECODE	UKBB_PPP	0.240222	149.178	SCZ_PGC2+CLOZUK	JAM3	Transcriptome	HIPPO	TWAS	Collado-Torres	FUSION	-3.27319		0.00106		31174959	10.1016/j.neuron.2019.05.013	ColladoTorres_neuron_twas etal. Neuron	BRAIN
JAM3	Q9BX67	15532	TRANS	PGC3_SCZ_NoUKB	BOTH	-,-	0.0442497	0.0219025	0.342924	DECODE	UKBB_PPP	0.240222	149.178	SCZ_PGC2+CLOZUK	JAM3	Transcriptome	HIPPO	TWAS	Collado-Torres	FUSION	2.91337		0.00358		31174959	10.1016/j.neuron.2019.05.013	ColladoTorres_neuron_twas etal. Neuron	BRAIN
JAM3	Q9BX67	15532	TRANS	PGC3_SCZ_NoUKB	BOTH	-,-	0.0442497	0.0219025	0.342924	DECODE	UKBB_PPP	0.240222	149.178	CLOZUK+PGC SCZ	JAM3	Transcriptome	PRENATAL	TWAS	prenatal	FUSION	-4.697		2.64e-06		31626773	0.1016/j.cell.2019.09.021	Walker et all Cell	PRENATAL
JAM3	Q9BX67	15532	TRANS	PGC3_SCZ_NoUKB	BOTH	-,-	0.0442497	0.0219025	0.342924	DECODE	UKBB_PPP	0.240222	149.178	CLOZUK+PGC SCZ	JAM3	Transcriptome	PRENATAL	COLOC	prenatal	COLOC				0.048	31626773	0.1016/j.cell.2019.09.021	Walker et all Cell	PRENATAL
JAM3	Q9BX67	15532	TRANS	PGC3_SCZ_NoUKB	BOTH	-,-	0.0442497	0.0219025	0.342924	DECODE	UKBB_PPP	0.240222	149.178	PGC3_SCZ	JAM3	Transcriptome	Excitatory neurons	coloc	Roche_AD, Roche_MS, Columbia_AD, Mathys_AD, Zhou_AD	COLOC_R				0.871186	35915177	10.1038/s41593-022-01128-z	Bryois J et al	Brain
JAM3	Q9BX67	15532	TRANS	PGC3_SCZ_NoUKB	BOTH	-,-	0.0442497	0.0219025	0.342924	DECODE	UKBB_PPP	0.240222	149.178	PGC3_SCZ	JAM3	Transcriptome	Excitatory neurons	coloc	Roche_AD, Roche_MS, Columbia_AD, Mathys_AD, Zhou_AD	COLOC_R				0.509037	35915177	10.1038/s41593-022-01128-z	Bryois J et al	Brain
JAM3	Q9BX67	15532	TRANS	PGC3_SCZ_NoUKB	BOTH	-,-	0.0442497	0.0219025	0.342924	DECODE	UKBB_PPP	0.240222	149.178	PGC3_SCZ	JAM3	Transcriptome	Excitatory neurons	coloc	Roche_AD, Roche_MS, Columbia_AD, Mathys_AD, Zhou_AD	COLOC_R				0.201045	35915177	10.1038/s41593-022-01128-z	Bryois J et al	Brain
JAM3	Q9BX67	15532	TRANS	PGC3_SCZ_NoUKB	BOTH	-,-	0.0442497	0.0219025	0.342924	DECODE	UKBB_PPP	0.240222	149.178	PGC3_SCZ	JAM3	Transcriptome	OPCs / COPs	coloc	Roche_AD, Roche_MS, Columbia_AD, Mathys_AD, Zhou_AD	COLOC_R				0.163602	35915177	10.1038/s41593-022-01128-z	Bryois J et al	Brain
JAM3	Q9BX67	15532	TRANS	PGC3_SCZ_NoUKB	BOTH	-,-	0.0442497	0.0219025	0.342924	DECODE	UKBB_PPP	0.240222	149.178	PGC3_SCZ	JAM3	Transcriptome	OPCs / COPs	coloc	Roche_AD, Roche_MS, Columbia_AD, Mathys_AD, Zhou_AD	COLOC_R				0.15709	35915177	10.1038/s41593-022-01128-z	Bryois J et al	Brain
JAM3	Q9BX67	15532	TRANS	PGC3_SCZ_NoUKB	BOTH	-,-	0.0442497	0.0219025	0.342924	DECODE	UKBB_PPP	0.240222	149.178	PGC3_SCZ	JAM3	Transcriptome	Excitatory neurons	coloc	Roche_AD, Roche_MS, Columbia_AD, Mathys_AD, Zhou_AD	COLOC_R				0.153284	35915177	10.1038/s41593-022-01128-z	Bryois J et al	Brain
JAM3	Q9BX67	15532	TRANS	PGC3_SCZ_NoUKB	BOTH	-,-	0.0442497	0.0219025	0.342924	DECODE	UKBB_PPP	0.240222	149.178	PGC3_SCZ	JAM3	Transcriptome	OPCs / COPs	coloc	Roche_AD, Roche_MS, Columbia_AD, Mathys_AD, Zhou_AD	COLOC_R				0.10573	35915177	10.1038/s41593-022-01128-z	Bryois J et al	Brain
JAM3	Q9BX67	15532	TRANS	PGC3_SCZ_NoUKB	BOTH	-,-	0.0442497	0.0219025	0.342924	DECODE	UKBB_PPP	0.240222	149.178	PGC3_SCZ	JAM3	Transcriptome	Microglia	coloc	Roche_AD, Roche_MS, Columbia_AD, Mathys_AD, Zhou_AD	COLOC_R				0.0873031	35915177	10.1038/s41593-022-01128-z	Bryois J et al	Brain
JAM3	Q9BX67	15532	TRANS	PGC3_SCZ_NoUKB	BOTH	-,-	0.0442497	0.0219025	0.342924	DECODE	UKBB_PPP	0.240222	149.178	PGC3_SCZ	JAM3	Transcriptome	Endothelial cells	coloc	Roche_AD, Roche_MS, Columbia_AD, Mathys_AD, Zhou_AD	COLOC_R				0.0811273	35915177	10.1038/s41593-022-01128-z	Bryois J et al	Brain
JAM3	Q9BX67	15532	TRANS	PGC3_SCZ_NoUKB	BOTH	-,-	0.0442497	0.0219025	0.342924	DECODE	UKBB_PPP	0.240222	149.178	PGC3_SCZ	JAM3	Transcriptome	Astrocytes	coloc	Roche_AD, Roche_MS, Columbia_AD, Mathys_AD, Zhou_AD	COLOC_R				0.0744782	35915177	10.1038/s41593-022-01128-z	Bryois J et al	Brain
JAM3	Q9BX67	15532	TRANS	PGC3_SCZ_NoUKB	BOTH	-,-	0.0442497	0.0219025	0.342924	DECODE	UKBB_PPP	0.240222	149.178	PGC3_SCZ	JAM3	Transcriptome	Inhibitory neurons	coloc	Roche_AD, Roche_MS, Columbia_AD, Mathys_AD, Zhou_AD	COLOC_R				0.0698314	35915177	10.1038/s41593-022-01128-z	Bryois J et al	Brain
JAM3	Q9BX67	15532	TRANS	PGC3_SCZ_NoUKB	BOTH	-,-	0.0442497	0.0219025	0.342924	DECODE	UKBB_PPP	0.240222	149.178	PGC3_SCZ	JAM3	Transcriptome	Oligodendrocytes	coloc	Roche_AD, Roche_MS, Columbia_AD, Mathys_AD, Zhou_AD	COLOC_R				0.068608	35915177	10.1038/s41593-022-01128-z	Bryois J et al	Brain
JAM3	Q9BX67	15532	TRANS	PGC3_SCZ_NoUKB	BOTH	-,-	0.0442497	0.0219025	0.342924	DECODE	UKBB_PPP	0.240222	149.178	PGC3_SCZ	JAM3	Transcriptome	OPCs / COPs	coloc	Roche_AD, Roche_MS, Columbia_AD, Mathys_AD, Zhou_AD	COLOC_R				0.0657701	35915177	10.1038/s41593-022-01128-z	Bryois J et al	Brain
JAM3	Q9BX67	15532	TRANS	PGC3_SCZ_NoUKB	BOTH	-,-	0.0442497	0.0219025	0.342924	DECODE	UKBB_PPP	0.240222	149.178	PGC3_SCZ	JAM3	Transcriptome	OPCs / COPs	coloc	Roche_AD, Roche_MS, Columbia_AD, Mathys_AD, Zhou_AD	COLOC_R				0.0639012	35915177	10.1038/s41593-022-01128-z	Bryois J et al	Brain
JAM3	Q9BX67	15532	TRANS	PGC3_SCZ_NoUKB	BOTH	-,-	0.0442497	0.0219025	0.342924	DECODE	UKBB_PPP	0.240222	149.178	PGC3_SCZ	JAM3	Transcriptome	OPCs / COPs	coloc	Roche_AD, Roche_MS, Columbia_AD, Mathys_AD, Zhou_AD	COLOC_R				0.0632725	35915177	10.1038/s41593-022-01128-z	Bryois J et al	Brain
JAM3	Q9BX67	15532	TRANS	PGC3_SCZ_NoUKB	BOTH	-,-	0.0442497	0.0219025	0.342924	DECODE	UKBB_PPP	0.240222	149.178	PGC3_SCZ	JAM3	Transcriptome	Pericytes	coloc	Roche_AD, Roche_MS, Columbia_AD, Mathys_AD, Zhou_AD	COLOC_R				0.063203	35915177	10.1038/s41593-022-01128-z	Bryois J et al	Brain
JAM3	Q9BX67	15532	TRANS	PGC3_SCZ_NoUKB	BOTH	-,-	0.0442497	0.0219025	0.342924	DECODE	UKBB_PPP	0.240222	149.178	PGC3_SCZ	JAM3	Transcriptome	Endothelial cells	coloc	Roche_AD, Roche_MS, Columbia_AD, Mathys_AD, Zhou_AD	COLOC_R				0.0627299	35915177	10.1038/s41593-022-01128-z	Bryois J et al	Brain
JAM3	Q9BX67	15532	TRANS	PGC3_SCZ_NoUKB	BOTH	-,-	0.0442497	0.0219025	0.342924	DECODE	UKBB_PPP	0.240222	149.178	PGC3_SCZ	JAM3	Transcriptome	Oligodendrocytes	coloc	Roche_AD, Roche_MS, Columbia_AD, Mathys_AD, Zhou_AD	COLOC_R				0.0556014	35915177	10.1038/s41593-022-01128-z	Bryois J et al	Brain
JAM3	Q9BX67	15532	TRANS	PGC3_SCZ_NoUKB	BOTH	-,-	0.0442497	0.0219025	0.342924	DECODE	UKBB_PPP	0.240222	149.178	PGC3_SCZ	JAM3	Transcriptome	Inhibitory neurons	coloc	Roche_AD, Roche_MS, Columbia_AD, Mathys_AD, Zhou_AD	COLOC_R				0.0555544	35915177	10.1038/s41593-022-01128-z	Bryois J et al	Brain
JAM3	Q9BX67	15532	TRANS	PGC3_SCZ_NoUKB	BOTH	-,-	0.0442497	0.0219025	0.342924	DECODE	UKBB_PPP	0.240222	149.178	PGC3_SCZ	JAM3	Transcriptome	Astrocytes	coloc	Roche_AD, Roche_MS, Columbia_AD, Mathys_AD, Zhou_AD	COLOC_R				0.0548778	35915177	10.1038/s41593-022-01128-z	Bryois J et al	Brain
JAM3	Q9BX67	15532	TRANS	PGC3_SCZ_NoUKB	BOTH	-,-	0.0442497	0.0219025	0.342924	DECODE	UKBB_PPP	0.240222	149.178	PGC3_SCZ	JAM3	Transcriptome	Excitatory neurons	coloc	Roche_AD, Roche_MS, Columbia_AD, Mathys_AD, Zhou_AD	COLOC_R				0.0541155	35915177	10.1038/s41593-022-01128-z	Bryois J et al	Brain
JAM3	Q9BX67	15532	TRANS	PGC3_SCZ_NoUKB	BOTH	-,-	0.0442497	0.0219025	0.342924	DECODE	UKBB_PPP	0.240222	149.178	PGC3_SCZ	JAM3	Transcriptome	OPCs / COPs	coloc	Roche_AD, Roche_MS, Columbia_AD, Mathys_AD, Zhou_AD	COLOC_R				0.0537515	35915177	10.1038/s41593-022-01128-z	Bryois J et al	Brain
JAM3	Q9BX67	15532	TRANS	PGC3_SCZ_NoUKB	BOTH	-,-	0.0442497	0.0219025	0.342924	DECODE	UKBB_PPP	0.240222	149.178	PGC3_SCZ	JAM3	Transcriptome	Astrocytes	coloc	Roche_AD, Roche_MS, Columbia_AD, Mathys_AD, Zhou_AD	COLOC_R				0.0528213	35915177	10.1038/s41593-022-01128-z	Bryois J et al	Brain
JAM3	Q9BX67	15532	TRANS	PGC3_SCZ_NoUKB	BOTH	-,-	0.0442497	0.0219025	0.342924	DECODE	UKBB_PPP	0.240222	149.178	PGC3_SCZ	JAM3	Transcriptome	Inhibitory neurons	coloc	Roche_AD, Roche_MS, Columbia_AD, Mathys_AD, Zhou_AD	COLOC_R				0.0507017	35915177	10.1038/s41593-022-01128-z	Bryois J et al	Brain
JAM3	Q9BX67	15532	TRANS	PGC3_SCZ_NoUKB	BOTH	-,-	0.0442497	0.0219025	0.342924	DECODE	UKBB_PPP	0.240222	149.178	PGC3_SCZ	JAM3	Transcriptome	Inhibitory neurons	coloc	Roche_AD, Roche_MS, Columbia_AD, Mathys_AD, Zhou_AD	COLOC_R				0.0496401	35915177	10.1038/s41593-022-01128-z	Bryois J et al	Brain
JAM3	Q9BX67	15532	TRANS	PGC3_SCZ_NoUKB	BOTH	-,-	0.0442497	0.0219025	0.342924	DECODE	UKBB_PPP	0.240222	149.178	PGC3_SCZ	JAM3	Transcriptome	Oligodendrocytes	coloc	Roche_AD, Roche_MS, Columbia_AD, Mathys_AD, Zhou_AD	COLOC_R				0.0484949	35915177	10.1038/s41593-022-01128-z	Bryois J et al	Brain
JAM3	Q9BX67	15532	TRANS	PGC3_SCZ_NoUKB	BOTH	-,-	0.0442497	0.0219025	0.342924	DECODE	UKBB_PPP	0.240222	149.178	PGC3_SCZ	JAM3	Transcriptome	Astrocytes	coloc	Roche_AD, Roche_MS, Columbia_AD, Mathys_AD, Zhou_AD	COLOC_R				0.0478467	35915177	10.1038/s41593-022-01128-z	Bryois J et al	Brain
JAM3	Q9BX67	15532	TRANS	PGC3_SCZ_NoUKB	BOTH	-,-	0.0442497	0.0219025	0.342924	DECODE	UKBB_PPP	0.240222	149.178	PGC3_SCZ	JAM3	Transcriptome	Oligodendrocytes	coloc	Roche_AD, Roche_MS, Columbia_AD, Mathys_AD, Zhou_AD	COLOC_R				0.0478461	35915177	10.1038/s41593-022-01128-z	Bryois J et al	Brain
JAM3	Q9BX67	15532	TRANS	PGC3_SCZ_NoUKB	BOTH	-,-	0.0442497	0.0219025	0.342924	DECODE	UKBB_PPP	0.240222	149.178	PGC3_SCZ	JAM3	Transcriptome	OPCs / COPs	coloc	Roche_AD, Roche_MS, Columbia_AD, Mathys_AD, Zhou_AD	COLOC_R				0.0477062	35915177	10.1038/s41593-022-01128-z	Bryois J et al	Brain
JAM3	Q9BX67	15532	TRANS	PGC3_SCZ_NoUKB	BOTH	-,-	0.0442497	0.0219025	0.342924	DECODE	UKBB_PPP	0.240222	149.178	PGC3_SCZ	JAM3	Transcriptome	Inhibitory neurons	coloc	Roche_AD, Roche_MS, Columbia_AD, Mathys_AD, Zhou_AD	COLOC_R				0.0468457	35915177	10.1038/s41593-022-01128-z	Bryois J et al	Brain
JAM3	Q9BX67	15532	TRANS	PGC3_SCZ_NoUKB	BOTH	-,-	0.0442497	0.0219025	0.342924	DECODE	UKBB_PPP	0.240222	149.178	PGC3_SCZ	JAM3	Transcriptome	Inhibitory neurons	coloc	Roche_AD, Roche_MS, Columbia_AD, Mathys_AD, Zhou_AD	COLOC_R				0.0465708	35915177	10.1038/s41593-022-01128-z	Bryois J et al	Brain
JAM3	Q9BX67	15532	TRANS	PGC3_SCZ_NoUKB	BOTH	-,-	0.0442497	0.0219025	0.342924	DECODE	UKBB_PPP	0.240222	149.178	PGC3_SCZ	JAM3	Transcriptome	Oligodendrocytes	coloc	Roche_AD, Roche_MS, Columbia_AD, Mathys_AD, Zhou_AD	COLOC_R				0.0463784	35915177	10.1038/s41593-022-01128-z	Bryois J et al	Brain
JAM3	Q9BX67	15532	TRANS	PGC3_SCZ_NoUKB	BOTH	-,-	0.0442497	0.0219025	0.342924	DECODE	UKBB_PPP	0.240222	149.178	PGC3_SCZ	JAM3	Transcriptome	OPCs / COPs	coloc	Roche_AD, Roche_MS, Columbia_AD, Mathys_AD, Zhou_AD	COLOC_R				0.0460091	35915177	10.1038/s41593-022-01128-z	Bryois J et al	Brain
JAM3	Q9BX67	15532	TRANS	PGC3_SCZ_NoUKB	BOTH	-,-	0.0442497	0.0219025	0.342924	DECODE	UKBB_PPP	0.240222	149.178	PGC3_SCZ	JAM3	Transcriptome	OPCs / COPs	coloc	Roche_AD, Roche_MS, Columbia_AD, Mathys_AD, Zhou_AD	COLOC_R				0.0458636	35915177	10.1038/s41593-022-01128-z	Bryois J et al	Brain
JAM3	Q9BX67	15532	TRANS	PGC3_SCZ_NoUKB	BOTH	-,-	0.0442497	0.0219025	0.342924	DECODE	UKBB_PPP	0.240222	149.178	PGC3_SCZ	JAM3	Transcriptome	Inhibitory neurons	coloc	Roche_AD, Roche_MS, Columbia_AD, Mathys_AD, Zhou_AD	COLOC_R				0.0433493	35915177	10.1038/s41593-022-01128-z	Bryois J et al	Brain
JAM3	Q9BX67	15532	TRANS	PGC3_SCZ_NoUKB	BOTH	-,-	0.0442497	0.0219025	0.342924	DECODE	UKBB_PPP	0.240222	149.178	PGC3_SCZ	JAM3	Transcriptome	OPCs / COPs	coloc	Roche_AD, Roche_MS, Columbia_AD, Mathys_AD, Zhou_AD	COLOC_R				0.0431506	35915177	10.1038/s41593-022-01128-z	Bryois J et al	Brain
JAM3	Q9BX67	15532	TRANS	PGC3_SCZ_NoUKB	BOTH	-,-	0.0442497	0.0219025	0.342924	DECODE	UKBB_PPP	0.240222	149.178	PGC3_SCZ	JAM3	Transcriptome	Oligodendrocytes	coloc	Roche_AD, Roche_MS, Columbia_AD, Mathys_AD, Zhou_AD	COLOC_R				0.041627	35915177	10.1038/s41593-022-01128-z	Bryois J et al	Brain
JAM3	Q9BX67	15532	TRANS	PGC3_SCZ_NoUKB	BOTH	-,-	0.0442497	0.0219025	0.342924	DECODE	UKBB_PPP	0.240222	149.178	PGC3_SCZ	JAM3	Transcriptome	Excitatory neurons	coloc	Roche_AD, Roche_MS, Columbia_AD, Mathys_AD, Zhou_AD	COLOC_R				0.0414013	35915177	10.1038/s41593-022-01128-z	Bryois J et al	Brain
JAM3	Q9BX67	15532	TRANS	PGC3_SCZ_NoUKB	BOTH	-,-	0.0442497	0.0219025	0.342924	DECODE	UKBB_PPP	0.240222	149.178	PGC3_SCZ	JAM3	Transcriptome	Inhibitory neurons	coloc	Roche_AD, Roche_MS, Columbia_AD, Mathys_AD, Zhou_AD	COLOC_R				0.0398605	35915177	10.1038/s41593-022-01128-z	Bryois J et al	Brain
JAM3	Q9BX67	15532	TRANS	PGC3_SCZ_NoUKB	BOTH	-,-	0.0442497	0.0219025	0.342924	DECODE	UKBB_PPP	0.240222	149.178	PGC3_SCZ	JAM3	Transcriptome	Excitatory neurons	coloc	Roche_AD, Roche_MS, Columbia_AD, Mathys_AD, Zhou_AD	COLOC_R				0.0368973	35915177	10.1038/s41593-022-01128-z	Bryois J et al	Brain
JAM3	Q9BX67	15532	TRANS	PGC3_SCZ_NoUKB	BOTH	-,-	0.0442497	0.0219025	0.342924	DECODE	UKBB_PPP	0.240222	149.178	PGC3_SCZ	JAM3	Transcriptome	Excitatory neurons	coloc	Roche_AD, Roche_MS, Columbia_AD, Mathys_AD, Zhou_AD	COLOC_R				0.0278656	35915177	10.1038/s41593-022-01128-z	Bryois J et al	Brain
JAM3	Q9BX67	15532	TRANS	PGC3_SCZ_NoUKB	BOTH	-,-	0.0442497	0.0219025	0.342924	DECODE	UKBB_PPP	0.240222	149.178	PGC3_SCZ	JAM3	Transcriptome	Excitatory neurons	coloc	Roche_AD, Roche_MS, Columbia_AD, Mathys_AD, Zhou_AD	COLOC_R				0.0273805	35915177	10.1038/s41593-022-01128-z	Bryois J et al	Brain
JAM3	Q9BX67	15532	TRANS	PGC3_SCZ_NoUKB	BOTH	-,-	0.0442497	0.0219025	0.342924	DECODE	UKBB_PPP	0.240222	149.178	PGC3_SCZ	JAM3	Transcriptome	Excitatory neurons	coloc	Roche_AD, Roche_MS, Columbia_AD, Mathys_AD, Zhou_AD	COLOC_R				0.0262398	35915177	10.1038/s41593-022-01128-z	Bryois J et al	Brain
JAM3	Q9BX67	15532	TRANS	PGC3_SCZ_NoUKB	BOTH	-,-	0.0442497	0.0219025	0.342924	DECODE	UKBB_PPP	0.240222	149.178	PGC3_SCZ	JAM3	Transcriptome	Inhibitory neurons	coloc	Roche_AD, Roche_MS, Columbia_AD, Mathys_AD, Zhou_AD	COLOC_R				0.0257651	35915177	10.1038/s41593-022-01128-z	Bryois J et al	Brain
JAM3	Q9BX67	15532	TRANS	PGC3_SCZ_NoUKB	BOTH	-,-	0.0442497	0.0219025	0.342924	DECODE	UKBB_PPP	0.240222	149.178	PGC3_SCZ	JAM3	Transcriptome	Excitatory neurons	coloc	Roche_AD, Roche_MS, Columbia_AD, Mathys_AD, Zhou_AD	COLOC_R				0.0244711	35915177	10.1038/s41593-022-01128-z	Bryois J et al	Brain
JAM3	Q9BX67	15532	TRANS	PGC3_SCZ_NoUKB	BOTH	-,-	0.0442497	0.0219025	0.342924	DECODE	UKBB_PPP	0.240222	149.178	PGC3_SCZ	JAM3	Transcriptome	Excitatory neurons	coloc	Roche_AD, Roche_MS, Columbia_AD, Mathys_AD, Zhou_AD	COLOC_R				0.0169801	35915177	10.1038/s41593-022-01128-z	Bryois J et al	Brain
JAML	Q86YT9	19084	TRANS	BIP_PGC3_noukb	DECODE_Specific	+,NA		0.0747465	0.0747465	DECODE	DECODE	0.298592	509.099	SCZ	JAML	Proteiome	BLOOD	SMR	eQTLGen	SMR	-0.0619116	0.02267	0.00631443		37415601	10.3389/fgene.2023.1191264	Gedik et all Front Genet	BLOOD
JAML	Q86YT9	19084	TRANS	BIP_PGC3_noukb	DECODE_Specific	+,NA		0.0747465	0.0747465	DECODE	DECODE	0.298592	509.099	MDD	JAML	Proteiome	BRAIN	SMR	BrainMeta	SMR	0.0578381	0.0280881	0.0394781		37415601	10.3389/fgene.2023.1191264	Gedik et all Front Genet	BRAIN
JAML	Q86YT9	19084	TRANS	BIP_PGC3_noukb	DECODE_Specific	+,NA		0.0747465	0.0747465	DECODE	DECODE	0.298592	509.099	BIP	JAML	Proteiome	BRAIN	SMR	BrainMeta	SMR	0.0036929	0.0578413	0.949093		37415601	10.3389/fgene.2023.1191264	Gedik et all Front Genet	BRAIN
JAML	Q86YT9	19084	TRANS	BIP_PGC3_noukb	DECODE_Specific	+,NA		0.0747465	0.0747465	DECODE	DECODE	0.298592	509.099	SCZ	JAML	Proteiome	BRAIN	SMR	BrainMeta	SMR	0.074139	0.0494921	0.134134		37415601	10.3389/fgene.2023.1191264	Gedik et all Front Genet	BRAIN
JAML	Q86YT9	19084	TRANS	BIP_PGC3_noukb	DECODE_Specific	+,NA		0.0747465	0.0747465	DECODE	DECODE	0.298592	509.099	MDD	JAML	Proteiome	BLOOD	SMR	eQTLGen	SMR	-0.0171973	0.0122251	0.159512		37415601	10.3389/fgene.2023.1191264	Gedik et all Front Genet	BLOOD
JAML	Q86YT9	19084	TRANS	BIP_PGC3_noukb	DECODE_Specific	+,NA		0.0747465	0.0747465	DECODE	DECODE	0.298592	509.099	BIP	JAML	Proteiome	BLOOD	SMR	eQTLGen	SMR	-0.00226167	0.0264748	0.931922		37415601	10.3389/fgene.2023.1191264	Gedik et all Front Genet	BLOOD
JAML	Q86YT9	19084	TRANS	Cognition_Meta	DECODE_Specific	+,NA		0.00261578	0.00261578	DECODE	DECODE	0.0927922	17.8161	SCZ	JAML	Proteiome	BLOOD	SMR	eQTLGen	SMR	-0.0619116	0.02267	0.00631443		37415601	10.3389/fgene.2023.1191264	Gedik et all Front Genet	BLOOD
JAML	Q86YT9	19084	TRANS	Cognition_Meta	DECODE_Specific	+,NA		0.00261578	0.00261578	DECODE	DECODE	0.0927922	17.8161	MDD	JAML	Proteiome	BRAIN	SMR	BrainMeta	SMR	0.0578381	0.0280881	0.0394781		37415601	10.3389/fgene.2023.1191264	Gedik et all Front Genet	BRAIN
JAML	Q86YT9	19084	TRANS	Cognition_Meta	DECODE_Specific	+,NA		0.00261578	0.00261578	DECODE	DECODE	0.0927922	17.8161	BIP	JAML	Proteiome	BRAIN	SMR	BrainMeta	SMR	0.0036929	0.0578413	0.949093		37415601	10.3389/fgene.2023.1191264	Gedik et all Front Genet	BRAIN
JAML	Q86YT9	19084	TRANS	Cognition_Meta	DECODE_Specific	+,NA		0.00261578	0.00261578	DECODE	DECODE	0.0927922	17.8161	SCZ	JAML	Proteiome	BRAIN	SMR	BrainMeta	SMR	0.074139	0.0494921	0.134134		37415601	10.3389/fgene.2023.1191264	Gedik et all Front Genet	BRAIN
JAML	Q86YT9	19084	TRANS	Cognition_Meta	DECODE_Specific	+,NA		0.00261578	0.00261578	DECODE	DECODE	0.0927922	17.8161	MDD	JAML	Proteiome	BLOOD	SMR	eQTLGen	SMR	-0.0171973	0.0122251	0.159512		37415601	10.3389/fgene.2023.1191264	Gedik et all Front Genet	BLOOD
JAML	Q86YT9	19084	TRANS	Cognition_Meta	DECODE_Specific	+,NA		0.00261578	0.00261578	DECODE	DECODE	0.0927922	17.8161	BIP	JAML	Proteiome	BLOOD	SMR	eQTLGen	SMR	-0.00226167	0.0264748	0.931922		37415601	10.3389/fgene.2023.1191264	Gedik et all Front Genet	BLOOD
JAML	Q86YT9	19084	TRANS	Depression_iPSYCH_2023	DECODE_Specific	-,NA		0.577113	0.577113	DECODE	DECODE	1.42728	3930.72	SCZ	JAML	Proteiome	BLOOD	SMR	eQTLGen	SMR	-0.0619116	0.02267	0.00631443		37415601	10.3389/fgene.2023.1191264	Gedik et all Front Genet	BLOOD
JAML	Q86YT9	19084	TRANS	Depression_iPSYCH_2023	DECODE_Specific	-,NA		0.577113	0.577113	DECODE	DECODE	1.42728	3930.72	MDD	JAML	Proteiome	BRAIN	SMR	BrainMeta	SMR	0.0578381	0.0280881	0.0394781		37415601	10.3389/fgene.2023.1191264	Gedik et all Front Genet	BRAIN
JAML	Q86YT9	19084	TRANS	Depression_iPSYCH_2023	DECODE_Specific	-,NA		0.577113	0.577113	DECODE	DECODE	1.42728	3930.72	BIP	JAML	Proteiome	BRAIN	SMR	BrainMeta	SMR	0.0036929	0.0578413	0.949093		37415601	10.3389/fgene.2023.1191264	Gedik et all Front Genet	BRAIN
JAML	Q86YT9	19084	TRANS	Depression_iPSYCH_2023	DECODE_Specific	-,NA		0.577113	0.577113	DECODE	DECODE	1.42728	3930.72	SCZ	JAML	Proteiome	BRAIN	SMR	BrainMeta	SMR	0.074139	0.0494921	0.134134		37415601	10.3389/fgene.2023.1191264	Gedik et all Front Genet	BRAIN
JAML	Q86YT9	19084	TRANS	Depression_iPSYCH_2023	DECODE_Specific	-,NA		0.577113	0.577113	DECODE	DECODE	1.42728	3930.72	MDD	JAML	Proteiome	BLOOD	SMR	eQTLGen	SMR	-0.0171973	0.0122251	0.159512		37415601	10.3389/fgene.2023.1191264	Gedik et all Front Genet	BLOOD
JAML	Q86YT9	19084	TRANS	Depression_iPSYCH_2023	DECODE_Specific	-,NA		0.577113	0.577113	DECODE	DECODE	1.42728	3930.72	BIP	JAML	Proteiome	BLOOD	SMR	eQTLGen	SMR	-0.00226167	0.0264748	0.931922		37415601	10.3389/fgene.2023.1191264	Gedik et all Front Genet	BLOOD
JAML	Q86YT9	19084	TRANS	PGC3_SCZ_NoUKB	DECODE_Specific	+,NA		0.0583463	0.0583463	DECODE	DECODE	0.282643	397.397	SCZ	JAML	Proteiome	BLOOD	SMR	eQTLGen	SMR	-0.0619116	0.02267	0.00631443		37415601	10.3389/fgene.2023.1191264	Gedik et all Front Genet	BLOOD
JAML	Q86YT9	19084	TRANS	PGC3_SCZ_NoUKB	DECODE_Specific	+,NA		0.0583463	0.0583463	DECODE	DECODE	0.282643	397.397	MDD	JAML	Proteiome	BRAIN	SMR	BrainMeta	SMR	0.0578381	0.0280881	0.0394781		37415601	10.3389/fgene.2023.1191264	Gedik et all Front Genet	BRAIN
JAML	Q86YT9	19084	TRANS	PGC3_SCZ_NoUKB	DECODE_Specific	+,NA		0.0583463	0.0583463	DECODE	DECODE	0.282643	397.397	BIP	JAML	Proteiome	BRAIN	SMR	BrainMeta	SMR	0.0036929	0.0578413	0.949093		37415601	10.3389/fgene.2023.1191264	Gedik et all Front Genet	BRAIN
JAML	Q86YT9	19084	TRANS	PGC3_SCZ_NoUKB	DECODE_Specific	+,NA		0.0583463	0.0583463	DECODE	DECODE	0.282643	397.397	SCZ	JAML	Proteiome	BRAIN	SMR	BrainMeta	SMR	0.074139	0.0494921	0.134134		37415601	10.3389/fgene.2023.1191264	Gedik et all Front Genet	BRAIN
JAML	Q86YT9	19084	TRANS	PGC3_SCZ_NoUKB	DECODE_Specific	+,NA		0.0583463	0.0583463	DECODE	DECODE	0.282643	397.397	MDD	JAML	Proteiome	BLOOD	SMR	eQTLGen	SMR	-0.0171973	0.0122251	0.159512		37415601	10.3389/fgene.2023.1191264	Gedik et all Front Genet	BLOOD
JAML	Q86YT9	19084	TRANS	PGC3_SCZ_NoUKB	DECODE_Specific	+,NA		0.0583463	0.0583463	DECODE	DECODE	0.282643	397.397	BIP	JAML	Proteiome	BLOOD	SMR	eQTLGen	SMR	-0.00226167	0.0264748	0.931922		37415601	10.3389/fgene.2023.1191264	Gedik et all Front Genet	BLOOD
JARID2	Q92833	6196	TRANS	BIP_PGC3_noukb	DECODE_Specific	+,NA		0.122769	0.122769	DECODE	DECODE	0.383568	836.178	Deepression_Wray_tall	JARID2	Transcriptome	BLOOD	MR	GTEx	TwoSampleMR	0	0.02	0.897		35296807	10.1038/s41380-022-01507-9	Deng et all Mol Psychiatry	BLOOD
JARID2	Q92833	6196	TRANS	BIP_PGC3_noukb	DECODE_Specific	+,NA		0.122769	0.122769	DECODE	DECODE	0.383568	836.178	MDD	JARID2	Proteiome	BRAIN	SMR	BrainMeta	SMR	-0.0376844	0.0219913	0.0866012		37415601	10.3389/fgene.2023.1191264	Gedik et all Front Genet	BRAIN
JARID2	Q92833	6196	TRANS	BIP_PGC3_noukb	DECODE_Specific	+,NA		0.122769	0.122769	DECODE	DECODE	0.383568	836.178	BIP	JARID2	Proteiome	BRAIN	SMR	BrainMeta	SMR	-0.129011	0.0502737	0.0102831		37415601	10.3389/fgene.2023.1191264	Gedik et all Front Genet	BRAIN
JARID2	Q92833	6196	TRANS	BIP_PGC3_noukb	DECODE_Specific	+,NA		0.122769	0.122769	DECODE	DECODE	0.383568	836.178	SCZ	JARID2	Proteiome	BRAIN	SMR	BrainMeta	SMR	-0.099464	0.0437521	0.0230048		37415601	10.3389/fgene.2023.1191264	Gedik et all Front Genet	BRAIN
JARID2	Q92833	6196	TRANS	BIP_PGC3_noukb	DECODE_Specific	+,NA		0.122769	0.122769	DECODE	DECODE	0.383568	836.178	MDD	JARID2	Proteiome	BLOOD	SMR	eQTLGen	SMR	0.000974918	0.012089	0.935724		37415601	10.3389/fgene.2023.1191264	Gedik et all Front Genet	BLOOD
JARID2	Q92833	6196	TRANS	BIP_PGC3_noukb	DECODE_Specific	+,NA		0.122769	0.122769	DECODE	DECODE	0.383568	836.178	BIP	JARID2	Proteiome	BLOOD	SMR	eQTLGen	SMR	0.00702623	0.0271032	0.79545		37415601	10.3389/fgene.2023.1191264	Gedik et all Front Genet	BLOOD
JARID2	Q92833	6196	TRANS	BIP_PGC3_noukb	DECODE_Specific	+,NA		0.122769	0.122769	DECODE	DECODE	0.383568	836.178	SCZ.Clozuk.2018	JARID2	Transcriptome	BRAIN	TWAS	PsychENCODE	FUSION	-0.28347		0.777		30545856	10.1126/science.aat8127	Gandal et all science	BRAIN
JARID2	Q92833	6196	TRANS	BIP_PGC3_noukb	DECODE_Specific	+,NA		0.122769	0.122769	DECODE	DECODE	0.383568	836.178	BD.PGC.ruderferCell2018	JARID2	Transcriptome	BRAIN	TWAS	PsychENCODE	FUSION	-0.82577		0.409		30545856	10.1126/science.aat8127	Gandal et all science	BRAIN
JARID2	Q92833	6196	TRANS	BIP_PGC3_noukb	DECODE_Specific	+,NA		0.122769	0.122769	DECODE	DECODE	0.383568	836.178	Depression Howard et all	JARID2	Proteiome	BRAIN	PWAS	ROS/MAP	FUSION	-1.41598		0.156781		33846625	10.1038/s41593-021-00832-6	Wingo Nat Neurosci	BRAIN
JARID2	Q92833	6196	TRANS	Cognition_Meta	DECODE_Specific	+,NA		0.00340699	0.00340699	DECODE	DECODE	0.072743	23.205	Deepression_Wray_tall	JARID2	Transcriptome	BLOOD	MR	GTEx	TwoSampleMR	0	0.02	0.897		35296807	10.1038/s41380-022-01507-9	Deng et all Mol Psychiatry	BLOOD
JARID2	Q92833	6196	TRANS	Cognition_Meta	DECODE_Specific	+,NA		0.00340699	0.00340699	DECODE	DECODE	0.072743	23.205	MDD	JARID2	Proteiome	BRAIN	SMR	BrainMeta	SMR	-0.0376844	0.0219913	0.0866012		37415601	10.3389/fgene.2023.1191264	Gedik et all Front Genet	BRAIN
JARID2	Q92833	6196	TRANS	Cognition_Meta	DECODE_Specific	+,NA		0.00340699	0.00340699	DECODE	DECODE	0.072743	23.205	BIP	JARID2	Proteiome	BRAIN	SMR	BrainMeta	SMR	-0.129011	0.0502737	0.0102831		37415601	10.3389/fgene.2023.1191264	Gedik et all Front Genet	BRAIN
JARID2	Q92833	6196	TRANS	Cognition_Meta	DECODE_Specific	+,NA		0.00340699	0.00340699	DECODE	DECODE	0.072743	23.205	SCZ	JARID2	Proteiome	BRAIN	SMR	BrainMeta	SMR	-0.099464	0.0437521	0.0230048		37415601	10.3389/fgene.2023.1191264	Gedik et all Front Genet	BRAIN
JARID2	Q92833	6196	TRANS	Cognition_Meta	DECODE_Specific	+,NA		0.00340699	0.00340699	DECODE	DECODE	0.072743	23.205	MDD	JARID2	Proteiome	BLOOD	SMR	eQTLGen	SMR	0.000974918	0.012089	0.935724		37415601	10.3389/fgene.2023.1191264	Gedik et all Front Genet	BLOOD
JARID2	Q92833	6196	TRANS	Cognition_Meta	DECODE_Specific	+,NA		0.00340699	0.00340699	DECODE	DECODE	0.072743	23.205	BIP	JARID2	Proteiome	BLOOD	SMR	eQTLGen	SMR	0.00702623	0.0271032	0.79545		37415601	10.3389/fgene.2023.1191264	Gedik et all Front Genet	BLOOD
JARID2	Q92833	6196	TRANS	Cognition_Meta	DECODE_Specific	+,NA		0.00340699	0.00340699	DECODE	DECODE	0.072743	23.205	SCZ.Clozuk.2018	JARID2	Transcriptome	BRAIN	TWAS	PsychENCODE	FUSION	-0.28347		0.777		30545856	10.1126/science.aat8127	Gandal et all science	BRAIN
JARID2	Q92833	6196	TRANS	Cognition_Meta	DECODE_Specific	+,NA		0.00340699	0.00340699	DECODE	DECODE	0.072743	23.205	BD.PGC.ruderferCell2018	JARID2	Transcriptome	BRAIN	TWAS	PsychENCODE	FUSION	-0.82577		0.409		30545856	10.1126/science.aat8127	Gandal et all science	BRAIN
JARID2	Q92833	6196	TRANS	Cognition_Meta	DECODE_Specific	+,NA		0.00340699	0.00340699	DECODE	DECODE	0.072743	23.205	Depression Howard et all	JARID2	Proteiome	BRAIN	PWAS	ROS/MAP	FUSION	-1.41598		0.156781		33846625	10.1038/s41593-021-00832-6	Wingo Nat Neurosci	BRAIN
JARID2	Q92833	6196	TRANS	Depression_iPSYCH_2023	DECODE_Specific	-,NA		0.499723	0.499723	DECODE	DECODE	1.58455	3403.61	Deepression_Wray_tall	JARID2	Transcriptome	BLOOD	MR	GTEx	TwoSampleMR	0	0.02	0.897		35296807	10.1038/s41380-022-01507-9	Deng et all Mol Psychiatry	BLOOD
JARID2	Q92833	6196	TRANS	Depression_iPSYCH_2023	DECODE_Specific	-,NA		0.499723	0.499723	DECODE	DECODE	1.58455	3403.61	MDD	JARID2	Proteiome	BRAIN	SMR	BrainMeta	SMR	-0.0376844	0.0219913	0.0866012		37415601	10.3389/fgene.2023.1191264	Gedik et all Front Genet	BRAIN
JARID2	Q92833	6196	TRANS	Depression_iPSYCH_2023	DECODE_Specific	-,NA		0.499723	0.499723	DECODE	DECODE	1.58455	3403.61	BIP	JARID2	Proteiome	BRAIN	SMR	BrainMeta	SMR	-0.129011	0.0502737	0.0102831		37415601	10.3389/fgene.2023.1191264	Gedik et all Front Genet	BRAIN
JARID2	Q92833	6196	TRANS	Depression_iPSYCH_2023	DECODE_Specific	-,NA		0.499723	0.499723	DECODE	DECODE	1.58455	3403.61	SCZ	JARID2	Proteiome	BRAIN	SMR	BrainMeta	SMR	-0.099464	0.0437521	0.0230048		37415601	10.3389/fgene.2023.1191264	Gedik et all Front Genet	BRAIN
JARID2	Q92833	6196	TRANS	Depression_iPSYCH_2023	DECODE_Specific	-,NA		0.499723	0.499723	DECODE	DECODE	1.58455	3403.61	MDD	JARID2	Proteiome	BLOOD	SMR	eQTLGen	SMR	0.000974918	0.012089	0.935724		37415601	10.3389/fgene.2023.1191264	Gedik et all Front Genet	BLOOD
JARID2	Q92833	6196	TRANS	Depression_iPSYCH_2023	DECODE_Specific	-,NA		0.499723	0.499723	DECODE	DECODE	1.58455	3403.61	BIP	JARID2	Proteiome	BLOOD	SMR	eQTLGen	SMR	0.00702623	0.0271032	0.79545		37415601	10.3389/fgene.2023.1191264	Gedik et all Front Genet	BLOOD
JARID2	Q92833	6196	TRANS	Depression_iPSYCH_2023	DECODE_Specific	-,NA		0.499723	0.499723	DECODE	DECODE	1.58455	3403.61	SCZ.Clozuk.2018	JARID2	Transcriptome	BRAIN	TWAS	PsychENCODE	FUSION	-0.28347		0.777		30545856	10.1126/science.aat8127	Gandal et all science	BRAIN
JARID2	Q92833	6196	TRANS	Depression_iPSYCH_2023	DECODE_Specific	-,NA		0.499723	0.499723	DECODE	DECODE	1.58455	3403.61	BD.PGC.ruderferCell2018	JARID2	Transcriptome	BRAIN	TWAS	PsychENCODE	FUSION	-0.82577		0.409		30545856	10.1126/science.aat8127	Gandal et all science	BRAIN
JARID2	Q92833	6196	TRANS	Depression_iPSYCH_2023	DECODE_Specific	-,NA		0.499723	0.499723	DECODE	DECODE	1.58455	3403.61	Depression Howard et all	JARID2	Proteiome	BRAIN	PWAS	ROS/MAP	FUSION	-1.41598		0.156781		33846625	10.1038/s41593-021-00832-6	Wingo Nat Neurosci	BRAIN
JARID2	Q92833	6196	TRANS	PGC3_SCZ_NoUKB	DECODE_Specific	+,NA		0.218573	0.218573	DECODE	DECODE	0.63403	1488.7	Deepression_Wray_tall	JARID2	Transcriptome	BLOOD	MR	GTEx	TwoSampleMR	0	0.02	0.897		35296807	10.1038/s41380-022-01507-9	Deng et all Mol Psychiatry	BLOOD
JARID2	Q92833	6196	TRANS	PGC3_SCZ_NoUKB	DECODE_Specific	+,NA		0.218573	0.218573	DECODE	DECODE	0.63403	1488.7	MDD	JARID2	Proteiome	BRAIN	SMR	BrainMeta	SMR	-0.0376844	0.0219913	0.0866012		37415601	10.3389/fgene.2023.1191264	Gedik et all Front Genet	BRAIN
JARID2	Q92833	6196	TRANS	PGC3_SCZ_NoUKB	DECODE_Specific	+,NA		0.218573	0.218573	DECODE	DECODE	0.63403	1488.7	BIP	JARID2	Proteiome	BRAIN	SMR	BrainMeta	SMR	-0.129011	0.0502737	0.0102831		37415601	10.3389/fgene.2023.1191264	Gedik et all Front Genet	BRAIN
JARID2	Q92833	6196	TRANS	PGC3_SCZ_NoUKB	DECODE_Specific	+,NA		0.218573	0.218573	DECODE	DECODE	0.63403	1488.7	SCZ	JARID2	Proteiome	BRAIN	SMR	BrainMeta	SMR	-0.099464	0.0437521	0.0230048		37415601	10.3389/fgene.2023.1191264	Gedik et all Front Genet	BRAIN
JARID2	Q92833	6196	TRANS	PGC3_SCZ_NoUKB	DECODE_Specific	+,NA		0.218573	0.218573	DECODE	DECODE	0.63403	1488.7	MDD	JARID2	Proteiome	BLOOD	SMR	eQTLGen	SMR	0.000974918	0.012089	0.935724		37415601	10.3389/fgene.2023.1191264	Gedik et all Front Genet	BLOOD
JARID2	Q92833	6196	TRANS	PGC3_SCZ_NoUKB	DECODE_Specific	+,NA		0.218573	0.218573	DECODE	DECODE	0.63403	1488.7	BIP	JARID2	Proteiome	BLOOD	SMR	eQTLGen	SMR	0.00702623	0.0271032	0.79545		37415601	10.3389/fgene.2023.1191264	Gedik et all Front Genet	BLOOD
JARID2	Q92833	6196	TRANS	PGC3_SCZ_NoUKB	DECODE_Specific	+,NA		0.218573	0.218573	DECODE	DECODE	0.63403	1488.7	SCZ.Clozuk.2018	JARID2	Transcriptome	BRAIN	TWAS	PsychENCODE	FUSION	-0.28347		0.777		30545856	10.1126/science.aat8127	Gandal et all science	BRAIN
JARID2	Q92833	6196	TRANS	PGC3_SCZ_NoUKB	DECODE_Specific	+,NA		0.218573	0.218573	DECODE	DECODE	0.63403	1488.7	BD.PGC.ruderferCell2018	JARID2	Transcriptome	BRAIN	TWAS	PsychENCODE	FUSION	-0.82577		0.409		30545856	10.1126/science.aat8127	Gandal et all science	BRAIN
JARID2	Q92833	6196	TRANS	PGC3_SCZ_NoUKB	DECODE_Specific	+,NA		0.218573	0.218573	DECODE	DECODE	0.63403	1488.7	Depression Howard et all	JARID2	Proteiome	BRAIN	PWAS	ROS/MAP	FUSION	-1.41598		0.156781		33846625	10.1038/s41593-021-00832-6	Wingo Nat Neurosci	BRAIN
JMJD6	Q6NYC1	19355	TRANS	BIP_PGC3_noukb	DECODE_Specific	+,NA		0.0549929	0.0549929	DECODE	DECODE	0.305262	374.556	Deepression_Wray_tall	JMJD6	Transcriptome	BRAIN DLPFC	MR	PsychENCODE	TwoSampleMR	0.01	0.02	0.733		35296807	10.1038/s41380-022-01507-9	Deng et all Mol Psychiatry	BRAIN
JMJD6	Q6NYC1	19355	TRANS	BIP_PGC3_noukb	DECODE_Specific	+,NA		0.0549929	0.0549929	DECODE	DECODE	0.305262	374.556	Deepression_Wray_tall	JMJD6	Transcriptome	BLOOD	MR	GTEx	TwoSampleMR	-0.03	0.02	0.163		35296807	10.1038/s41380-022-01507-9	Deng et all Mol Psychiatry	BLOOD
JMJD6	Q6NYC1	19355	TRANS	BIP_PGC3_noukb	DECODE_Specific	+,NA		0.0549929	0.0549929	DECODE	DECODE	0.305262	374.556	SCZ_PGC3	JMJD6	Transcriptome_Transcriptlvel	DLPFC	SMR	CMC+GTEX	SMR	-0.01361	0.038507	0.723757		35460606	10.1016/j.ajhg.2022.04.004	Jiang eet all Am J Hum Genet	BRAIN
JMJD6	Q6NYC1	19355	TRANS	BIP_PGC3_noukb	DECODE_Specific	+,NA		0.0549929	0.0549929	DECODE	DECODE	0.305262	374.556	SCZ.Clozuk.2018	JMJD6	Transcriptome	BRAIN	SMR	PsychENCODE	SMR	0.128866	0.0476671	0.00686		30545856	10.1126/science.aat8127	Gandal et all science	BRAIN
JMJD6	Q6NYC1	19355	TRANS	BIP_PGC3_noukb	DECODE_Specific	+,NA		0.0549929	0.0549929	DECODE	DECODE	0.305262	374.556	BD.PGC.ruderferCell2018	JMJD6	Transcriptome	BRAIN	SMR	PsychENCODE	SMR	0.100897	0.0672845	0.133727		30545856	10.1126/science.aat8127	Gandal et all science	BRAIN
JMJD6	Q6NYC1	19355	TRANS	BIP_PGC3_noukb	DECODE_Specific	+,NA		0.0549929	0.0549929	DECODE	DECODE	0.305262	374.556	MDD	JMJD6	Proteiome	BRAIN	SMR	BrainMeta	SMR	0.0102592	0.0196802	0.602159		37415601	10.3389/fgene.2023.1191264	Gedik et all Front Genet	BRAIN
JMJD6	Q6NYC1	19355	TRANS	BIP_PGC3_noukb	DECODE_Specific	+,NA		0.0549929	0.0549929	DECODE	DECODE	0.305262	374.556	BIP	JMJD6	Proteiome	BRAIN	SMR	BrainMeta	SMR	0.135614	0.046939	0.00386279		37415601	10.3389/fgene.2023.1191264	Gedik et all Front Genet	BRAIN
JMJD6	Q6NYC1	19355	TRANS	BIP_PGC3_noukb	DECODE_Specific	+,NA		0.0549929	0.0549929	DECODE	DECODE	0.305262	374.556	SCZ	JMJD6	Proteiome	BRAIN	SMR	BrainMeta	SMR	0.134215	0.0408343	0.00101322		37415601	10.3389/fgene.2023.1191264	Gedik et all Front Genet	BRAIN
JMJD6	Q6NYC1	19355	TRANS	BIP_PGC3_noukb	DECODE_Specific	+,NA		0.0549929	0.0549929	DECODE	DECODE	0.305262	374.556	MDD	JMJD6	Proteiome	BLOOD	SMR	eQTLGen	SMR	-0.0155829	0.0113615	0.170204		37415601	10.3389/fgene.2023.1191264	Gedik et all Front Genet	BLOOD
JMJD6	Q6NYC1	19355	TRANS	BIP_PGC3_noukb	DECODE_Specific	+,NA		0.0549929	0.0549929	DECODE	DECODE	0.305262	374.556	BIP	JMJD6	Proteiome	BLOOD	SMR	eQTLGen	SMR	-0.0739483	0.0248735	0.00294929		37415601	10.3389/fgene.2023.1191264	Gedik et all Front Genet	BLOOD
JMJD6	Q6NYC1	19355	TRANS	BIP_PGC3_noukb	DECODE_Specific	+,NA		0.0549929	0.0549929	DECODE	DECODE	0.305262	374.556	SCZ.Clozuk.2018	JMJD6	Transcriptome	BRAIN	TWAS	PsychENCODE	FUSION	3.06637		0.00217		30545856	10.1126/science.aat8127	Gandal et all science	BRAIN
JMJD6	Q6NYC1	19355	TRANS	BIP_PGC3_noukb	DECODE_Specific	+,NA		0.0549929	0.0549929	DECODE	DECODE	0.305262	374.556	BD.PGC.ruderferCell2018	JMJD6	Transcriptome	BRAIN	TWAS	PsychENCODE	FUSION	1.19		0.234		30545856	10.1126/science.aat8127	Gandal et all science	BRAIN
JMJD6	Q6NYC1	19355	TRANS	BIP_PGC3_noukb	DECODE_Specific	+,NA		0.0549929	0.0549929	DECODE	DECODE	0.305262	374.556	Depression Howard et all	JMJD6	Proteiome	BRAIN	PWAS	ROS/MAP	FUSION	-0.67266		0.501		33846625	10.1038/s41593-021-00832-6	Wingo Nat Neurosci	BRAIN
JMJD6	Q6NYC1	19355	TRANS	Cognition_Meta	DECODE_Specific	-,NA		0.419726	0.419726	DECODE	DECODE	0.998517	2858.75	Deepression_Wray_tall	JMJD6	Transcriptome	BRAIN DLPFC	MR	PsychENCODE	TwoSampleMR	0.01	0.02	0.733		35296807	10.1038/s41380-022-01507-9	Deng et all Mol Psychiatry	BRAIN
JMJD6	Q6NYC1	19355	TRANS	Cognition_Meta	DECODE_Specific	-,NA		0.419726	0.419726	DECODE	DECODE	0.998517	2858.75	Deepression_Wray_tall	JMJD6	Transcriptome	BLOOD	MR	GTEx	TwoSampleMR	-0.03	0.02	0.163		35296807	10.1038/s41380-022-01507-9	Deng et all Mol Psychiatry	BLOOD
JMJD6	Q6NYC1	19355	TRANS	Cognition_Meta	DECODE_Specific	-,NA		0.419726	0.419726	DECODE	DECODE	0.998517	2858.75	SCZ_PGC3	JMJD6	Transcriptome_Transcriptlvel	DLPFC	SMR	CMC+GTEX	SMR	-0.01361	0.038507	0.723757		35460606	10.1016/j.ajhg.2022.04.004	Jiang eet all Am J Hum Genet	BRAIN
JMJD6	Q6NYC1	19355	TRANS	Cognition_Meta	DECODE_Specific	-,NA		0.419726	0.419726	DECODE	DECODE	0.998517	2858.75	SCZ.Clozuk.2018	JMJD6	Transcriptome	BRAIN	SMR	PsychENCODE	SMR	0.128866	0.0476671	0.00686		30545856	10.1126/science.aat8127	Gandal et all science	BRAIN
JMJD6	Q6NYC1	19355	TRANS	Cognition_Meta	DECODE_Specific	-,NA		0.419726	0.419726	DECODE	DECODE	0.998517	2858.75	BD.PGC.ruderferCell2018	JMJD6	Transcriptome	BRAIN	SMR	PsychENCODE	SMR	0.100897	0.0672845	0.133727		30545856	10.1126/science.aat8127	Gandal et all science	BRAIN
JMJD6	Q6NYC1	19355	TRANS	Cognition_Meta	DECODE_Specific	-,NA		0.419726	0.419726	DECODE	DECODE	0.998517	2858.75	MDD	JMJD6	Proteiome	BRAIN	SMR	BrainMeta	SMR	0.0102592	0.0196802	0.602159		37415601	10.3389/fgene.2023.1191264	Gedik et all Front Genet	BRAIN
JMJD6	Q6NYC1	19355	TRANS	Cognition_Meta	DECODE_Specific	-,NA		0.419726	0.419726	DECODE	DECODE	0.998517	2858.75	BIP	JMJD6	Proteiome	BRAIN	SMR	BrainMeta	SMR	0.135614	0.046939	0.00386279		37415601	10.3389/fgene.2023.1191264	Gedik et all Front Genet	BRAIN
JMJD6	Q6NYC1	19355	TRANS	Cognition_Meta	DECODE_Specific	-,NA		0.419726	0.419726	DECODE	DECODE	0.998517	2858.75	SCZ	JMJD6	Proteiome	BRAIN	SMR	BrainMeta	SMR	0.134215	0.0408343	0.00101322		37415601	10.3389/fgene.2023.1191264	Gedik et all Front Genet	BRAIN
JMJD6	Q6NYC1	19355	TRANS	Cognition_Meta	DECODE_Specific	-,NA		0.419726	0.419726	DECODE	DECODE	0.998517	2858.75	MDD	JMJD6	Proteiome	BLOOD	SMR	eQTLGen	SMR	-0.0155829	0.0113615	0.170204		37415601	10.3389/fgene.2023.1191264	Gedik et all Front Genet	BLOOD
JMJD6	Q6NYC1	19355	TRANS	Cognition_Meta	DECODE_Specific	-,NA		0.419726	0.419726	DECODE	DECODE	0.998517	2858.75	BIP	JMJD6	Proteiome	BLOOD	SMR	eQTLGen	SMR	-0.0739483	0.0248735	0.00294929		37415601	10.3389/fgene.2023.1191264	Gedik et all Front Genet	BLOOD
JMJD6	Q6NYC1	19355	TRANS	Cognition_Meta	DECODE_Specific	-,NA		0.419726	0.419726	DECODE	DECODE	0.998517	2858.75	SCZ.Clozuk.2018	JMJD6	Transcriptome	BRAIN	TWAS	PsychENCODE	FUSION	3.06637		0.00217		30545856	10.1126/science.aat8127	Gandal et all science	BRAIN
JMJD6	Q6NYC1	19355	TRANS	Cognition_Meta	DECODE_Specific	-,NA		0.419726	0.419726	DECODE	DECODE	0.998517	2858.75	BD.PGC.ruderferCell2018	JMJD6	Transcriptome	BRAIN	TWAS	PsychENCODE	FUSION	1.19		0.234		30545856	10.1126/science.aat8127	Gandal et all science	BRAIN
JMJD6	Q6NYC1	19355	TRANS	Cognition_Meta	DECODE_Specific	-,NA		0.419726	0.419726	DECODE	DECODE	0.998517	2858.75	Depression Howard et all	JMJD6	Proteiome	BRAIN	PWAS	ROS/MAP	FUSION	-0.67266		0.501		33846625	10.1038/s41593-021-00832-6	Wingo Nat Neurosci	BRAIN
JMJD6	Q6NYC1	19355	TRANS	Depression_iPSYCH_2023	DECODE_Specific	-,NA		0.880221	0.880221	DECODE	DECODE	1.42981	5995.18	Deepression_Wray_tall	JMJD6	Transcriptome	BRAIN DLPFC	MR	PsychENCODE	TwoSampleMR	0.01	0.02	0.733		35296807	10.1038/s41380-022-01507-9	Deng et all Mol Psychiatry	BRAIN
JMJD6	Q6NYC1	19355	TRANS	Depression_iPSYCH_2023	DECODE_Specific	-,NA		0.880221	0.880221	DECODE	DECODE	1.42981	5995.18	Deepression_Wray_tall	JMJD6	Transcriptome	BLOOD	MR	GTEx	TwoSampleMR	-0.03	0.02	0.163		35296807	10.1038/s41380-022-01507-9	Deng et all Mol Psychiatry	BLOOD
JMJD6	Q6NYC1	19355	TRANS	Depression_iPSYCH_2023	DECODE_Specific	-,NA		0.880221	0.880221	DECODE	DECODE	1.42981	5995.18	SCZ_PGC3	JMJD6	Transcriptome_Transcriptlvel	DLPFC	SMR	CMC+GTEX	SMR	-0.01361	0.038507	0.723757		35460606	10.1016/j.ajhg.2022.04.004	Jiang eet all Am J Hum Genet	BRAIN
JMJD6	Q6NYC1	19355	TRANS	Depression_iPSYCH_2023	DECODE_Specific	-,NA		0.880221	0.880221	DECODE	DECODE	1.42981	5995.18	SCZ.Clozuk.2018	JMJD6	Transcriptome	BRAIN	SMR	PsychENCODE	SMR	0.128866	0.0476671	0.00686		30545856	10.1126/science.aat8127	Gandal et all science	BRAIN
JMJD6	Q6NYC1	19355	TRANS	Depression_iPSYCH_2023	DECODE_Specific	-,NA		0.880221	0.880221	DECODE	DECODE	1.42981	5995.18	BD.PGC.ruderferCell2018	JMJD6	Transcriptome	BRAIN	SMR	PsychENCODE	SMR	0.100897	0.0672845	0.133727		30545856	10.1126/science.aat8127	Gandal et all science	BRAIN
JMJD6	Q6NYC1	19355	TRANS	Depression_iPSYCH_2023	DECODE_Specific	-,NA		0.880221	0.880221	DECODE	DECODE	1.42981	5995.18	MDD	JMJD6	Proteiome	BRAIN	SMR	BrainMeta	SMR	0.0102592	0.0196802	0.602159		37415601	10.3389/fgene.2023.1191264	Gedik et all Front Genet	BRAIN
JMJD6	Q6NYC1	19355	TRANS	Depression_iPSYCH_2023	DECODE_Specific	-,NA		0.880221	0.880221	DECODE	DECODE	1.42981	5995.18	BIP	JMJD6	Proteiome	BRAIN	SMR	BrainMeta	SMR	0.135614	0.046939	0.00386279		37415601	10.3389/fgene.2023.1191264	Gedik et all Front Genet	BRAIN
JMJD6	Q6NYC1	19355	TRANS	Depression_iPSYCH_2023	DECODE_Specific	-,NA		0.880221	0.880221	DECODE	DECODE	1.42981	5995.18	SCZ	JMJD6	Proteiome	BRAIN	SMR	BrainMeta	SMR	0.134215	0.0408343	0.00101322		37415601	10.3389/fgene.2023.1191264	Gedik et all Front Genet	BRAIN
JMJD6	Q6NYC1	19355	TRANS	Depression_iPSYCH_2023	DECODE_Specific	-,NA		0.880221	0.880221	DECODE	DECODE	1.42981	5995.18	MDD	JMJD6	Proteiome	BLOOD	SMR	eQTLGen	SMR	-0.0155829	0.0113615	0.170204		37415601	10.3389/fgene.2023.1191264	Gedik et all Front Genet	BLOOD
JMJD6	Q6NYC1	19355	TRANS	Depression_iPSYCH_2023	DECODE_Specific	-,NA		0.880221	0.880221	DECODE	DECODE	1.42981	5995.18	BIP	JMJD6	Proteiome	BLOOD	SMR	eQTLGen	SMR	-0.0739483	0.0248735	0.00294929		37415601	10.3389/fgene.2023.1191264	Gedik et all Front Genet	BLOOD
JMJD6	Q6NYC1	19355	TRANS	Depression_iPSYCH_2023	DECODE_Specific	-,NA		0.880221	0.880221	DECODE	DECODE	1.42981	5995.18	SCZ.Clozuk.2018	JMJD6	Transcriptome	BRAIN	TWAS	PsychENCODE	FUSION	3.06637		0.00217		30545856	10.1126/science.aat8127	Gandal et all science	BRAIN
JMJD6	Q6NYC1	19355	TRANS	Depression_iPSYCH_2023	DECODE_Specific	-,NA		0.880221	0.880221	DECODE	DECODE	1.42981	5995.18	BD.PGC.ruderferCell2018	JMJD6	Transcriptome	BRAIN	TWAS	PsychENCODE	FUSION	1.19		0.234		30545856	10.1126/science.aat8127	Gandal et all science	BRAIN
JMJD6	Q6NYC1	19355	TRANS	Depression_iPSYCH_2023	DECODE_Specific	-,NA		0.880221	0.880221	DECODE	DECODE	1.42981	5995.18	Depression Howard et all	JMJD6	Proteiome	BRAIN	PWAS	ROS/MAP	FUSION	-0.67266		0.501		33846625	10.1038/s41593-021-00832-6	Wingo Nat Neurosci	BRAIN
JMJD6	Q6NYC1	19355	TRANS	PGC3_SCZ_NoUKB	DECODE_Specific	+,NA		0.148937	0.148937	DECODE	DECODE	0.517293	1014.41	Deepression_Wray_tall	JMJD6	Transcriptome	BRAIN DLPFC	MR	PsychENCODE	TwoSampleMR	0.01	0.02	0.733		35296807	10.1038/s41380-022-01507-9	Deng et all Mol Psychiatry	BRAIN
JMJD6	Q6NYC1	19355	TRANS	PGC3_SCZ_NoUKB	DECODE_Specific	+,NA		0.148937	0.148937	DECODE	DECODE	0.517293	1014.41	Deepression_Wray_tall	JMJD6	Transcriptome	BLOOD	MR	GTEx	TwoSampleMR	-0.03	0.02	0.163		35296807	10.1038/s41380-022-01507-9	Deng et all Mol Psychiatry	BLOOD
JMJD6	Q6NYC1	19355	TRANS	PGC3_SCZ_NoUKB	DECODE_Specific	+,NA		0.148937	0.148937	DECODE	DECODE	0.517293	1014.41	SCZ_PGC3	JMJD6	Transcriptome_Transcriptlvel	DLPFC	SMR	CMC+GTEX	SMR	-0.01361	0.038507	0.723757		35460606	10.1016/j.ajhg.2022.04.004	Jiang eet all Am J Hum Genet	BRAIN
JMJD6	Q6NYC1	19355	TRANS	PGC3_SCZ_NoUKB	DECODE_Specific	+,NA		0.148937	0.148937	DECODE	DECODE	0.517293	1014.41	SCZ.Clozuk.2018	JMJD6	Transcriptome	BRAIN	SMR	PsychENCODE	SMR	0.128866	0.0476671	0.00686		30545856	10.1126/science.aat8127	Gandal et all science	BRAIN
JMJD6	Q6NYC1	19355	TRANS	PGC3_SCZ_NoUKB	DECODE_Specific	+,NA		0.148937	0.148937	DECODE	DECODE	0.517293	1014.41	BD.PGC.ruderferCell2018	JMJD6	Transcriptome	BRAIN	SMR	PsychENCODE	SMR	0.100897	0.0672845	0.133727		30545856	10.1126/science.aat8127	Gandal et all science	BRAIN
JMJD6	Q6NYC1	19355	TRANS	PGC3_SCZ_NoUKB	DECODE_Specific	+,NA		0.148937	0.148937	DECODE	DECODE	0.517293	1014.41	MDD	JMJD6	Proteiome	BRAIN	SMR	BrainMeta	SMR	0.0102592	0.0196802	0.602159		37415601	10.3389/fgene.2023.1191264	Gedik et all Front Genet	BRAIN
JMJD6	Q6NYC1	19355	TRANS	PGC3_SCZ_NoUKB	DECODE_Specific	+,NA		0.148937	0.148937	DECODE	DECODE	0.517293	1014.41	BIP	JMJD6	Proteiome	BRAIN	SMR	BrainMeta	SMR	0.135614	0.046939	0.00386279		37415601	10.3389/fgene.2023.1191264	Gedik et all Front Genet	BRAIN
JMJD6	Q6NYC1	19355	TRANS	PGC3_SCZ_NoUKB	DECODE_Specific	+,NA		0.148937	0.148937	DECODE	DECODE	0.517293	1014.41	SCZ	JMJD6	Proteiome	BRAIN	SMR	BrainMeta	SMR	0.134215	0.0408343	0.00101322		37415601	10.3389/fgene.2023.1191264	Gedik et all Front Genet	BRAIN
JMJD6	Q6NYC1	19355	TRANS	PGC3_SCZ_NoUKB	DECODE_Specific	+,NA		0.148937	0.148937	DECODE	DECODE	0.517293	1014.41	MDD	JMJD6	Proteiome	BLOOD	SMR	eQTLGen	SMR	-0.0155829	0.0113615	0.170204		37415601	10.3389/fgene.2023.1191264	Gedik et all Front Genet	BLOOD
JMJD6	Q6NYC1	19355	TRANS	PGC3_SCZ_NoUKB	DECODE_Specific	+,NA		0.148937	0.148937	DECODE	DECODE	0.517293	1014.41	BIP	JMJD6	Proteiome	BLOOD	SMR	eQTLGen	SMR	-0.0739483	0.0248735	0.00294929		37415601	10.3389/fgene.2023.1191264	Gedik et all Front Genet	BLOOD
JMJD6	Q6NYC1	19355	TRANS	PGC3_SCZ_NoUKB	DECODE_Specific	+,NA		0.148937	0.148937	DECODE	DECODE	0.517293	1014.41	SCZ.Clozuk.2018	JMJD6	Transcriptome	BRAIN	TWAS	PsychENCODE	FUSION	3.06637		0.00217		30545856	10.1126/science.aat8127	Gandal et all science	BRAIN
JMJD6	Q6NYC1	19355	TRANS	PGC3_SCZ_NoUKB	DECODE_Specific	+,NA		0.148937	0.148937	DECODE	DECODE	0.517293	1014.41	BD.PGC.ruderferCell2018	JMJD6	Transcriptome	BRAIN	TWAS	PsychENCODE	FUSION	1.19		0.234		30545856	10.1126/science.aat8127	Gandal et all science	BRAIN
JMJD6	Q6NYC1	19355	TRANS	PGC3_SCZ_NoUKB	DECODE_Specific	+,NA		0.148937	0.148937	DECODE	DECODE	0.517293	1014.41	Depression Howard et all	JMJD6	Proteiome	BRAIN	PWAS	ROS/MAP	FUSION	-0.67266		0.501		33846625	10.1038/s41593-021-00832-6	Wingo Nat Neurosci	BRAIN
JPH1	Q9HDC5	14201	TRANS	BIP_PGC3_noukb	DECODE_Specific	+,NA		0.587253	0.587253	DECODE	DECODE	1.06039	3999.78	Deepression_Wray_tall	JPH1	Transcriptome	BRAIN DLPFC	MR	PsychENCODE	TwoSampleMR	0.01	0.02	0.57		35296807	10.1038/s41380-022-01507-9	Deng et all Mol Psychiatry	BRAIN
JPH1	Q9HDC5	14201	TRANS	BIP_PGC3_noukb	DECODE_Specific	+,NA		0.587253	0.587253	DECODE	DECODE	1.06039	3999.78	SCZ_PGC3	JPH1	Transcriptome	DLPFC	SMR	CMC+GTEX	SMR	-0.00472839	0.0359814	0.895449		35460606	10.1016/j.ajhg.2022.04.004	Jiang eet all Am J Hum Genet	BRAIN
JPH1	Q9HDC5	14201	TRANS	BIP_PGC3_noukb	DECODE_Specific	+,NA		0.587253	0.587253	DECODE	DECODE	1.06039	3999.78	SCZ.Clozuk.2018	JPH1	Transcriptome	BRAIN	SMR	PsychENCODE	SMR	0.0304236	0.0355573	0.392		30545856	10.1126/science.aat8127	Gandal et all science	BRAIN
JPH1	Q9HDC5	14201	TRANS	BIP_PGC3_noukb	DECODE_Specific	+,NA		0.587253	0.587253	DECODE	DECODE	1.06039	3999.78	BD.PGC.ruderferCell2018	JPH1	Transcriptome	BRAIN	SMR	PsychENCODE	SMR	0.0121591	0.0546192	0.823835		30545856	10.1126/science.aat8127	Gandal et all science	BRAIN
JPH1	Q9HDC5	14201	TRANS	BIP_PGC3_noukb	DECODE_Specific	+,NA		0.587253	0.587253	DECODE	DECODE	1.06039	3999.78	MDD	JPH1	Proteiome	BRAIN	SMR	BrainMeta	SMR	0.0139221	0.0222948	0.532329		37415601	10.3389/fgene.2023.1191264	Gedik et all Front Genet	BRAIN
JPH1	Q9HDC5	14201	TRANS	BIP_PGC3_noukb	DECODE_Specific	+,NA		0.587253	0.587253	DECODE	DECODE	1.06039	3999.78	BIP	JPH1	Proteiome	BRAIN	SMR	BrainMeta	SMR	-0.00174061	0.048293	0.971248		37415601	10.3389/fgene.2023.1191264	Gedik et all Front Genet	BRAIN
JPH1	Q9HDC5	14201	TRANS	BIP_PGC3_noukb	DECODE_Specific	+,NA		0.587253	0.587253	DECODE	DECODE	1.06039	3999.78	SCZ	JPH1	Proteiome	BRAIN	SMR	BrainMeta	SMR	0.071114	0.0432203	0.0998907		37415601	10.3389/fgene.2023.1191264	Gedik et all Front Genet	BRAIN
JPH1	Q9HDC5	14201	TRANS	BIP_PGC3_noukb	DECODE_Specific	+,NA		0.587253	0.587253	DECODE	DECODE	1.06039	3999.78	MDD	JPH1	Proteiome	BRAIN	SMR	Wingo et al., 2022, in 722 samples	SMR	-0.00621118	0.025999	0.811182		37415601	10.3389/fgene.2023.1191264	Gedik et all Front Genet	BRAIN
JPH1	Q9HDC5	14201	TRANS	BIP_PGC3_noukb	DECODE_Specific	+,NA		0.587253	0.587253	DECODE	DECODE	1.06039	3999.78	BIP	JPH1	Proteiome	BRAIN	SMR	Wingo et al., 2022, in 722 samples	SMR	0.145704	0.0634885	0.021735		37415601	10.3389/fgene.2023.1191264	Gedik et all Front Genet	BRAIN
JPH1	Q9HDC5	14201	TRANS	BIP_PGC3_noukb	DECODE_Specific	+,NA		0.587253	0.587253	DECODE	DECODE	1.06039	3999.78	SCZ	JPH1	Proteiome	BRAIN	SMR	Wingo et al., 2022, in 722 samples	SMR	0.155777	0.0563368	0.00569049		37415601	10.3389/fgene.2023.1191264	Gedik et all Front Genet	BRAIN
JPH1	Q9HDC5	14201	TRANS	BIP_PGC3_noukb	DECODE_Specific	+,NA		0.587253	0.587253	DECODE	DECODE	1.06039	3999.78	SCZ.Clozuk.2018	JPH1	Transcriptome	BRAIN	TWAS	PsychENCODE	FUSION	0.83812		0.402		30545856	10.1126/science.aat8127	Gandal et all science	BRAIN
JPH1	Q9HDC5	14201	TRANS	BIP_PGC3_noukb	DECODE_Specific	+,NA		0.587253	0.587253	DECODE	DECODE	1.06039	3999.78	BD.PGC.ruderferCell2018	JPH1	Transcriptome	BRAIN	TWAS	PsychENCODE	FUSION	1.93502		0.053		30545856	10.1126/science.aat8127	Gandal et all science	BRAIN
JPH1	Q9HDC5	14201	TRANS	Cognition_Meta	DECODE_Specific	+,NA		0.976669	0.976669	DECODE	DECODE	1.46103	6652.09	Deepression_Wray_tall	JPH1	Transcriptome	BRAIN DLPFC	MR	PsychENCODE	TwoSampleMR	0.01	0.02	0.57		35296807	10.1038/s41380-022-01507-9	Deng et all Mol Psychiatry	BRAIN
JPH1	Q9HDC5	14201	TRANS	Cognition_Meta	DECODE_Specific	+,NA		0.976669	0.976669	DECODE	DECODE	1.46103	6652.09	SCZ_PGC3	JPH1	Transcriptome	DLPFC	SMR	CMC+GTEX	SMR	-0.00472839	0.0359814	0.895449		35460606	10.1016/j.ajhg.2022.04.004	Jiang eet all Am J Hum Genet	BRAIN
JPH1	Q9HDC5	14201	TRANS	Cognition_Meta	DECODE_Specific	+,NA		0.976669	0.976669	DECODE	DECODE	1.46103	6652.09	SCZ.Clozuk.2018	JPH1	Transcriptome	BRAIN	SMR	PsychENCODE	SMR	0.0304236	0.0355573	0.392		30545856	10.1126/science.aat8127	Gandal et all science	BRAIN
JPH1	Q9HDC5	14201	TRANS	Cognition_Meta	DECODE_Specific	+,NA		0.976669	0.976669	DECODE	DECODE	1.46103	6652.09	BD.PGC.ruderferCell2018	JPH1	Transcriptome	BRAIN	SMR	PsychENCODE	SMR	0.0121591	0.0546192	0.823835		30545856	10.1126/science.aat8127	Gandal et all science	BRAIN
JPH1	Q9HDC5	14201	TRANS	Cognition_Meta	DECODE_Specific	+,NA		0.976669	0.976669	DECODE	DECODE	1.46103	6652.09	MDD	JPH1	Proteiome	BRAIN	SMR	BrainMeta	SMR	0.0139221	0.0222948	0.532329		37415601	10.3389/fgene.2023.1191264	Gedik et all Front Genet	BRAIN
JPH1	Q9HDC5	14201	TRANS	Cognition_Meta	DECODE_Specific	+,NA		0.976669	0.976669	DECODE	DECODE	1.46103	6652.09	BIP	JPH1	Proteiome	BRAIN	SMR	BrainMeta	SMR	-0.00174061	0.048293	0.971248		37415601	10.3389/fgene.2023.1191264	Gedik et all Front Genet	BRAIN
JPH1	Q9HDC5	14201	TRANS	Cognition_Meta	DECODE_Specific	+,NA		0.976669	0.976669	DECODE	DECODE	1.46103	6652.09	SCZ	JPH1	Proteiome	BRAIN	SMR	BrainMeta	SMR	0.071114	0.0432203	0.0998907		37415601	10.3389/fgene.2023.1191264	Gedik et all Front Genet	BRAIN
JPH1	Q9HDC5	14201	TRANS	Cognition_Meta	DECODE_Specific	+,NA		0.976669	0.976669	DECODE	DECODE	1.46103	6652.09	MDD	JPH1	Proteiome	BRAIN	SMR	Wingo et al., 2022, in 722 samples	SMR	-0.00621118	0.025999	0.811182		37415601	10.3389/fgene.2023.1191264	Gedik et all Front Genet	BRAIN
JPH1	Q9HDC5	14201	TRANS	Cognition_Meta	DECODE_Specific	+,NA		0.976669	0.976669	DECODE	DECODE	1.46103	6652.09	BIP	JPH1	Proteiome	BRAIN	SMR	Wingo et al., 2022, in 722 samples	SMR	0.145704	0.0634885	0.021735		37415601	10.3389/fgene.2023.1191264	Gedik et all Front Genet	BRAIN
JPH1	Q9HDC5	14201	TRANS	Cognition_Meta	DECODE_Specific	+,NA		0.976669	0.976669	DECODE	DECODE	1.46103	6652.09	SCZ	JPH1	Proteiome	BRAIN	SMR	Wingo et al., 2022, in 722 samples	SMR	0.155777	0.0563368	0.00569049		37415601	10.3389/fgene.2023.1191264	Gedik et all Front Genet	BRAIN
JPH1	Q9HDC5	14201	TRANS	Cognition_Meta	DECODE_Specific	+,NA		0.976669	0.976669	DECODE	DECODE	1.46103	6652.09	SCZ.Clozuk.2018	JPH1	Transcriptome	BRAIN	TWAS	PsychENCODE	FUSION	0.83812		0.402		30545856	10.1126/science.aat8127	Gandal et all science	BRAIN
JPH1	Q9HDC5	14201	TRANS	Cognition_Meta	DECODE_Specific	+,NA		0.976669	0.976669	DECODE	DECODE	1.46103	6652.09	BD.PGC.ruderferCell2018	JPH1	Transcriptome	BRAIN	TWAS	PsychENCODE	FUSION	1.93502		0.053		30545856	10.1126/science.aat8127	Gandal et all science	BRAIN
JPH1	Q9HDC5	14201	TRANS	Depression_iPSYCH_2023	DECODE_Specific	-,NA		0.0960795	0.0960795	DECODE	DECODE	1.07809	654.398	Deepression_Wray_tall	JPH1	Transcriptome	BRAIN DLPFC	MR	PsychENCODE	TwoSampleMR	0.01	0.02	0.57		35296807	10.1038/s41380-022-01507-9	Deng et all Mol Psychiatry	BRAIN
JPH1	Q9HDC5	14201	TRANS	Depression_iPSYCH_2023	DECODE_Specific	-,NA		0.0960795	0.0960795	DECODE	DECODE	1.07809	654.398	SCZ_PGC3	JPH1	Transcriptome	DLPFC	SMR	CMC+GTEX	SMR	-0.00472839	0.0359814	0.895449		35460606	10.1016/j.ajhg.2022.04.004	Jiang eet all Am J Hum Genet	BRAIN
JPH1	Q9HDC5	14201	TRANS	Depression_iPSYCH_2023	DECODE_Specific	-,NA		0.0960795	0.0960795	DECODE	DECODE	1.07809	654.398	SCZ.Clozuk.2018	JPH1	Transcriptome	BRAIN	SMR	PsychENCODE	SMR	0.0304236	0.0355573	0.392		30545856	10.1126/science.aat8127	Gandal et all science	BRAIN
JPH1	Q9HDC5	14201	TRANS	Depression_iPSYCH_2023	DECODE_Specific	-,NA		0.0960795	0.0960795	DECODE	DECODE	1.07809	654.398	BD.PGC.ruderferCell2018	JPH1	Transcriptome	BRAIN	SMR	PsychENCODE	SMR	0.0121591	0.0546192	0.823835		30545856	10.1126/science.aat8127	Gandal et all science	BRAIN
JPH1	Q9HDC5	14201	TRANS	Depression_iPSYCH_2023	DECODE_Specific	-,NA		0.0960795	0.0960795	DECODE	DECODE	1.07809	654.398	MDD	JPH1	Proteiome	BRAIN	SMR	BrainMeta	SMR	0.0139221	0.0222948	0.532329		37415601	10.3389/fgene.2023.1191264	Gedik et all Front Genet	BRAIN
JPH1	Q9HDC5	14201	TRANS	Depression_iPSYCH_2023	DECODE_Specific	-,NA		0.0960795	0.0960795	DECODE	DECODE	1.07809	654.398	BIP	JPH1	Proteiome	BRAIN	SMR	BrainMeta	SMR	-0.00174061	0.048293	0.971248		37415601	10.3389/fgene.2023.1191264	Gedik et all Front Genet	BRAIN
JPH1	Q9HDC5	14201	TRANS	Depression_iPSYCH_2023	DECODE_Specific	-,NA		0.0960795	0.0960795	DECODE	DECODE	1.07809	654.398	SCZ	JPH1	Proteiome	BRAIN	SMR	BrainMeta	SMR	0.071114	0.0432203	0.0998907		37415601	10.3389/fgene.2023.1191264	Gedik et all Front Genet	BRAIN
JPH1	Q9HDC5	14201	TRANS	Depression_iPSYCH_2023	DECODE_Specific	-,NA		0.0960795	0.0960795	DECODE	DECODE	1.07809	654.398	MDD	JPH1	Proteiome	BRAIN	SMR	Wingo et al., 2022, in 722 samples	SMR	-0.00621118	0.025999	0.811182		37415601	10.3389/fgene.2023.1191264	Gedik et all Front Genet	BRAIN
JPH1	Q9HDC5	14201	TRANS	Depression_iPSYCH_2023	DECODE_Specific	-,NA		0.0960795	0.0960795	DECODE	DECODE	1.07809	654.398	BIP	JPH1	Proteiome	BRAIN	SMR	Wingo et al., 2022, in 722 samples	SMR	0.145704	0.0634885	0.021735		37415601	10.3389/fgene.2023.1191264	Gedik et all Front Genet	BRAIN
JPH1	Q9HDC5	14201	TRANS	Depression_iPSYCH_2023	DECODE_Specific	-,NA		0.0960795	0.0960795	DECODE	DECODE	1.07809	654.398	SCZ	JPH1	Proteiome	BRAIN	SMR	Wingo et al., 2022, in 722 samples	SMR	0.155777	0.0563368	0.00569049		37415601	10.3389/fgene.2023.1191264	Gedik et all Front Genet	BRAIN
JPH1	Q9HDC5	14201	TRANS	Depression_iPSYCH_2023	DECODE_Specific	-,NA		0.0960795	0.0960795	DECODE	DECODE	1.07809	654.398	SCZ.Clozuk.2018	JPH1	Transcriptome	BRAIN	TWAS	PsychENCODE	FUSION	0.83812		0.402		30545856	10.1126/science.aat8127	Gandal et all science	BRAIN
JPH1	Q9HDC5	14201	TRANS	Depression_iPSYCH_2023	DECODE_Specific	-,NA		0.0960795	0.0960795	DECODE	DECODE	1.07809	654.398	BD.PGC.ruderferCell2018	JPH1	Transcriptome	BRAIN	TWAS	PsychENCODE	FUSION	1.93502		0.053		30545856	10.1126/science.aat8127	Gandal et all science	BRAIN
JPH1	Q9HDC5	14201	TRANS	PGC3_SCZ_NoUKB	DECODE_Specific	+,NA		0.651987	0.651987	DECODE	DECODE	1.14835	4440.68	Deepression_Wray_tall	JPH1	Transcriptome	BRAIN DLPFC	MR	PsychENCODE	TwoSampleMR	0.01	0.02	0.57		35296807	10.1038/s41380-022-01507-9	Deng et all Mol Psychiatry	BRAIN
JPH1	Q9HDC5	14201	TRANS	PGC3_SCZ_NoUKB	DECODE_Specific	+,NA		0.651987	0.651987	DECODE	DECODE	1.14835	4440.68	SCZ_PGC3	JPH1	Transcriptome	DLPFC	SMR	CMC+GTEX	SMR	-0.00472839	0.0359814	0.895449		35460606	10.1016/j.ajhg.2022.04.004	Jiang eet all Am J Hum Genet	BRAIN
JPH1	Q9HDC5	14201	TRANS	PGC3_SCZ_NoUKB	DECODE_Specific	+,NA		0.651987	0.651987	DECODE	DECODE	1.14835	4440.68	SCZ.Clozuk.2018	JPH1	Transcriptome	BRAIN	SMR	PsychENCODE	SMR	0.0304236	0.0355573	0.392		30545856	10.1126/science.aat8127	Gandal et all science	BRAIN
JPH1	Q9HDC5	14201	TRANS	PGC3_SCZ_NoUKB	DECODE_Specific	+,NA		0.651987	0.651987	DECODE	DECODE	1.14835	4440.68	BD.PGC.ruderferCell2018	JPH1	Transcriptome	BRAIN	SMR	PsychENCODE	SMR	0.0121591	0.0546192	0.823835		30545856	10.1126/science.aat8127	Gandal et all science	BRAIN
JPH1	Q9HDC5	14201	TRANS	PGC3_SCZ_NoUKB	DECODE_Specific	+,NA		0.651987	0.651987	DECODE	DECODE	1.14835	4440.68	MDD	JPH1	Proteiome	BRAIN	SMR	BrainMeta	SMR	0.0139221	0.0222948	0.532329		37415601	10.3389/fgene.2023.1191264	Gedik et all Front Genet	BRAIN
JPH1	Q9HDC5	14201	TRANS	PGC3_SCZ_NoUKB	DECODE_Specific	+,NA		0.651987	0.651987	DECODE	DECODE	1.14835	4440.68	BIP	JPH1	Proteiome	BRAIN	SMR	BrainMeta	SMR	-0.00174061	0.048293	0.971248		37415601	10.3389/fgene.2023.1191264	Gedik et all Front Genet	BRAIN
JPH1	Q9HDC5	14201	TRANS	PGC3_SCZ_NoUKB	DECODE_Specific	+,NA		0.651987	0.651987	DECODE	DECODE	1.14835	4440.68	SCZ	JPH1	Proteiome	BRAIN	SMR	BrainMeta	SMR	0.071114	0.0432203	0.0998907		37415601	10.3389/fgene.2023.1191264	Gedik et all Front Genet	BRAIN
JPH1	Q9HDC5	14201	TRANS	PGC3_SCZ_NoUKB	DECODE_Specific	+,NA		0.651987	0.651987	DECODE	DECODE	1.14835	4440.68	MDD	JPH1	Proteiome	BRAIN	SMR	Wingo et al., 2022, in 722 samples	SMR	-0.00621118	0.025999	0.811182		37415601	10.3389/fgene.2023.1191264	Gedik et all Front Genet	BRAIN
JPH1	Q9HDC5	14201	TRANS	PGC3_SCZ_NoUKB	DECODE_Specific	+,NA		0.651987	0.651987	DECODE	DECODE	1.14835	4440.68	BIP	JPH1	Proteiome	BRAIN	SMR	Wingo et al., 2022, in 722 samples	SMR	0.145704	0.0634885	0.021735		37415601	10.3389/fgene.2023.1191264	Gedik et all Front Genet	BRAIN
JPH1	Q9HDC5	14201	TRANS	PGC3_SCZ_NoUKB	DECODE_Specific	+,NA		0.651987	0.651987	DECODE	DECODE	1.14835	4440.68	SCZ	JPH1	Proteiome	BRAIN	SMR	Wingo et al., 2022, in 722 samples	SMR	0.155777	0.0563368	0.00569049		37415601	10.3389/fgene.2023.1191264	Gedik et all Front Genet	BRAIN
JPH1	Q9HDC5	14201	TRANS	PGC3_SCZ_NoUKB	DECODE_Specific	+,NA		0.651987	0.651987	DECODE	DECODE	1.14835	4440.68	SCZ.Clozuk.2018	JPH1	Transcriptome	BRAIN	TWAS	PsychENCODE	FUSION	0.83812		0.402		30545856	10.1126/science.aat8127	Gandal et all science	BRAIN
JPH1	Q9HDC5	14201	TRANS	PGC3_SCZ_NoUKB	DECODE_Specific	+,NA		0.651987	0.651987	DECODE	DECODE	1.14835	4440.68	BD.PGC.ruderferCell2018	JPH1	Transcriptome	BRAIN	TWAS	PsychENCODE	FUSION	1.93502		0.053		30545856	10.1126/science.aat8127	Gandal et all science	BRAIN
JPH3	Q8WXH2	14203	TRANS	BIP_PGC3_noukb	DECODE_Specific	+,NA		0.0877536	0.0877536	DECODE	DECODE	0.317751	597.69	SCZ_PGC3	JPH3	Transcriptome	DLPFC	MR	CMC+GTEX	MendelianRandomization			0.0785923		35460606	10.1016/j.ajhg.2022.04.004	Jiang eet all Am J Hum Genet	BRAIN
JPH3	Q8WXH2	14203	TRANS	BIP_PGC3_noukb	DECODE_Specific	+,NA		0.0877536	0.0877536	DECODE	DECODE	0.317751	597.69	SCZ_PGC3	JPH3	Transcriptome	DLPFC	MR	CMC+GTEX	MendelianRandomization			0.0539992		35460606	10.1016/j.ajhg.2022.04.004	Jiang eet all Am J Hum Genet	BRAIN
JPH3	Q8WXH2	14203	TRANS	BIP_PGC3_noukb	DECODE_Specific	+,NA		0.0877536	0.0877536	DECODE	DECODE	0.317751	597.69	SCZ_PGC3	JPH3	Transcriptome	DLPFC	MR	CMC+GTEX	MendelianRandomization			0.291192		35460606	10.1016/j.ajhg.2022.04.004	Jiang eet all Am J Hum Genet	BRAIN
JPH3	Q8WXH2	14203	TRANS	BIP_PGC3_noukb	DECODE_Specific	+,NA		0.0877536	0.0877536	DECODE	DECODE	0.317751	597.69	SCZ_PGC3	JPH3	Transcriptome	DLPFC	MR	CMC+GTEX	EMIC			0.13625		35460606	10.1016/j.ajhg.2022.04.004	Jiang eet all Am J Hum Genet	BRAIN
JPH3	Q8WXH2	14203	TRANS	BIP_PGC3_noukb	DECODE_Specific	+,NA		0.0877536	0.0877536	DECODE	DECODE	0.317751	597.69	BIP_2019_Stahl_etall	JPH3	Transcriptome	DLPFC	MR	CMC+GTEX	MendelianRandomization			0.184278		35460606	10.1016/j.ajhg.2022.04.004	Jiang eet all Am J Hum Genet	BRAIN
JPH3	Q8WXH2	14203	TRANS	BIP_PGC3_noukb	DECODE_Specific	+,NA		0.0877536	0.0877536	DECODE	DECODE	0.317751	597.69	BIP_2019_Stahl_etall	JPH3	Transcriptome	DLPFC	MR	CMC+GTEX	MendelianRandomization			0.155534		35460606	10.1016/j.ajhg.2022.04.004	Jiang eet all Am J Hum Genet	BRAIN
JPH3	Q8WXH2	14203	TRANS	BIP_PGC3_noukb	DECODE_Specific	+,NA		0.0877536	0.0877536	DECODE	DECODE	0.317751	597.69	BIP_2019_Stahl_etall	JPH3	Transcriptome	DLPFC	MR	CMC+GTEX	MendelianRandomization			0.455004		35460606	10.1016/j.ajhg.2022.04.004	Jiang eet all Am J Hum Genet	BRAIN
JPH3	Q8WXH2	14203	TRANS	BIP_PGC3_noukb	DECODE_Specific	+,NA		0.0877536	0.0877536	DECODE	DECODE	0.317751	597.69	BIP_2019_Stahl_etall	JPH3	Transcriptome	DLPFC	MR	CMC+GTEX	EMIC			0.077595		35460606	10.1016/j.ajhg.2022.04.004	Jiang eet all Am J Hum Genet	BRAIN
JPH3	Q8WXH2	14203	TRANS	BIP_PGC3_noukb	DECODE_Specific	+,NA		0.0877536	0.0877536	DECODE	DECODE	0.317751	597.69	SCZ_PGC3	JPH3	Transcriptome	DLPFC	SMR	CMC+GTEX	SMR	-0.00855983	0.0268239	0.749641		35460606	10.1016/j.ajhg.2022.04.004	Jiang eet all Am J Hum Genet	BRAIN
JPH3	Q8WXH2	14203	TRANS	BIP_PGC3_noukb	DECODE_Specific	+,NA		0.0877536	0.0877536	DECODE	DECODE	0.317751	597.69	SCZ_PGC3	JPH3	Transcriptome_Transcriptlvel	DLPFC	SMR	CMC+GTEX	SMR	-0.0608545	0.0302421	0.0441945		35460606	10.1016/j.ajhg.2022.04.004	Jiang eet all Am J Hum Genet	BRAIN
JPH3	Q8WXH2	14203	TRANS	BIP_PGC3_noukb	DECODE_Specific	+,NA		0.0877536	0.0877536	DECODE	DECODE	0.317751	597.69	SCZ_PGC3	JPH3	Transcriptome_Transcriptlvel	DLPFC	SMR	CMC+GTEX	SMR	0.016728	0.040392	0.67877		35460606	10.1016/j.ajhg.2022.04.004	Jiang eet all Am J Hum Genet	BRAIN
JPH3	Q8WXH2	14203	TRANS	BIP_PGC3_noukb	DECODE_Specific	+,NA		0.0877536	0.0877536	DECODE	DECODE	0.317751	597.69	SCZ	JPH3	Transcriptome	BRAIN_DLPFC	TWAS	CMC	FUSION	-0.9029		0.367		31691811	10.1093/hmg/ddz253	Hall et al Hum Mol Genet	BRAIN
JPH3	Q8WXH2	14203	TRANS	Cognition_Meta	DECODE_Specific	+,NA		0.00335101	0.00335101	DECODE	DECODE	0.0733883	22.8238	SCZ_PGC3	JPH3	Transcriptome	DLPFC	MR	CMC+GTEX	MendelianRandomization			0.0785923		35460606	10.1016/j.ajhg.2022.04.004	Jiang eet all Am J Hum Genet	BRAIN
JPH3	Q8WXH2	14203	TRANS	Cognition_Meta	DECODE_Specific	+,NA		0.00335101	0.00335101	DECODE	DECODE	0.0733883	22.8238	SCZ_PGC3	JPH3	Transcriptome	DLPFC	MR	CMC+GTEX	MendelianRandomization			0.0539992		35460606	10.1016/j.ajhg.2022.04.004	Jiang eet all Am J Hum Genet	BRAIN
JPH3	Q8WXH2	14203	TRANS	Cognition_Meta	DECODE_Specific	+,NA		0.00335101	0.00335101	DECODE	DECODE	0.0733883	22.8238	SCZ_PGC3	JPH3	Transcriptome	DLPFC	MR	CMC+GTEX	MendelianRandomization			0.291192		35460606	10.1016/j.ajhg.2022.04.004	Jiang eet all Am J Hum Genet	BRAIN
JPH3	Q8WXH2	14203	TRANS	Cognition_Meta	DECODE_Specific	+,NA		0.00335101	0.00335101	DECODE	DECODE	0.0733883	22.8238	SCZ_PGC3	JPH3	Transcriptome	DLPFC	MR	CMC+GTEX	EMIC			0.13625		35460606	10.1016/j.ajhg.2022.04.004	Jiang eet all Am J Hum Genet	BRAIN
JPH3	Q8WXH2	14203	TRANS	Cognition_Meta	DECODE_Specific	+,NA		0.00335101	0.00335101	DECODE	DECODE	0.0733883	22.8238	BIP_2019_Stahl_etall	JPH3	Transcriptome	DLPFC	MR	CMC+GTEX	MendelianRandomization			0.184278		35460606	10.1016/j.ajhg.2022.04.004	Jiang eet all Am J Hum Genet	BRAIN
JPH3	Q8WXH2	14203	TRANS	Cognition_Meta	DECODE_Specific	+,NA		0.00335101	0.00335101	DECODE	DECODE	0.0733883	22.8238	BIP_2019_Stahl_etall	JPH3	Transcriptome	DLPFC	MR	CMC+GTEX	MendelianRandomization			0.155534		35460606	10.1016/j.ajhg.2022.04.004	Jiang eet all Am J Hum Genet	BRAIN
JPH3	Q8WXH2	14203	TRANS	Cognition_Meta	DECODE_Specific	+,NA		0.00335101	0.00335101	DECODE	DECODE	0.0733883	22.8238	BIP_2019_Stahl_etall	JPH3	Transcriptome	DLPFC	MR	CMC+GTEX	MendelianRandomization			0.455004		35460606	10.1016/j.ajhg.2022.04.004	Jiang eet all Am J Hum Genet	BRAIN
JPH3	Q8WXH2	14203	TRANS	Cognition_Meta	DECODE_Specific	+,NA		0.00335101	0.00335101	DECODE	DECODE	0.0733883	22.8238	BIP_2019_Stahl_etall	JPH3	Transcriptome	DLPFC	MR	CMC+GTEX	EMIC			0.077595		35460606	10.1016/j.ajhg.2022.04.004	Jiang eet all Am J Hum Genet	BRAIN
JPH3	Q8WXH2	14203	TRANS	Cognition_Meta	DECODE_Specific	+,NA		0.00335101	0.00335101	DECODE	DECODE	0.0733883	22.8238	SCZ_PGC3	JPH3	Transcriptome	DLPFC	SMR	CMC+GTEX	SMR	-0.00855983	0.0268239	0.749641		35460606	10.1016/j.ajhg.2022.04.004	Jiang eet all Am J Hum Genet	BRAIN
JPH3	Q8WXH2	14203	TRANS	Cognition_Meta	DECODE_Specific	+,NA		0.00335101	0.00335101	DECODE	DECODE	0.0733883	22.8238	SCZ_PGC3	JPH3	Transcriptome_Transcriptlvel	DLPFC	SMR	CMC+GTEX	SMR	-0.0608545	0.0302421	0.0441945		35460606	10.1016/j.ajhg.2022.04.004	Jiang eet all Am J Hum Genet	BRAIN
JPH3	Q8WXH2	14203	TRANS	Cognition_Meta	DECODE_Specific	+,NA		0.00335101	0.00335101	DECODE	DECODE	0.0733883	22.8238	SCZ_PGC3	JPH3	Transcriptome_Transcriptlvel	DLPFC	SMR	CMC+GTEX	SMR	0.016728	0.040392	0.67877		35460606	10.1016/j.ajhg.2022.04.004	Jiang eet all Am J Hum Genet	BRAIN
JPH3	Q8WXH2	14203	TRANS	Cognition_Meta	DECODE_Specific	+,NA		0.00335101	0.00335101	DECODE	DECODE	0.0733883	22.8238	SCZ	JPH3	Transcriptome	BRAIN_DLPFC	TWAS	CMC	FUSION	-0.9029		0.367		31691811	10.1093/hmg/ddz253	Hall et al Hum Mol Genet	BRAIN
JPH3	Q8WXH2	14203	TRANS	Depression_iPSYCH_2023	DECODE_Specific	-,NA		0.6256	0.6256	DECODE	DECODE	1.41654	4260.96	SCZ_PGC3	JPH3	Transcriptome	DLPFC	MR	CMC+GTEX	MendelianRandomization			0.0785923		35460606	10.1016/j.ajhg.2022.04.004	Jiang eet all Am J Hum Genet	BRAIN
JPH3	Q8WXH2	14203	TRANS	Depression_iPSYCH_2023	DECODE_Specific	-,NA		0.6256	0.6256	DECODE	DECODE	1.41654	4260.96	SCZ_PGC3	JPH3	Transcriptome	DLPFC	MR	CMC+GTEX	MendelianRandomization			0.0539992		35460606	10.1016/j.ajhg.2022.04.004	Jiang eet all Am J Hum Genet	BRAIN
JPH3	Q8WXH2	14203	TRANS	Depression_iPSYCH_2023	DECODE_Specific	-,NA		0.6256	0.6256	DECODE	DECODE	1.41654	4260.96	SCZ_PGC3	JPH3	Transcriptome	DLPFC	MR	CMC+GTEX	MendelianRandomization			0.291192		35460606	10.1016/j.ajhg.2022.04.004	Jiang eet all Am J Hum Genet	BRAIN
JPH3	Q8WXH2	14203	TRANS	Depression_iPSYCH_2023	DECODE_Specific	-,NA		0.6256	0.6256	DECODE	DECODE	1.41654	4260.96	SCZ_PGC3	JPH3	Transcriptome	DLPFC	MR	CMC+GTEX	EMIC			0.13625		35460606	10.1016/j.ajhg.2022.04.004	Jiang eet all Am J Hum Genet	BRAIN
JPH3	Q8WXH2	14203	TRANS	Depression_iPSYCH_2023	DECODE_Specific	-,NA		0.6256	0.6256	DECODE	DECODE	1.41654	4260.96	BIP_2019_Stahl_etall	JPH3	Transcriptome	DLPFC	MR	CMC+GTEX	MendelianRandomization			0.184278		35460606	10.1016/j.ajhg.2022.04.004	Jiang eet all Am J Hum Genet	BRAIN
JPH3	Q8WXH2	14203	TRANS	Depression_iPSYCH_2023	DECODE_Specific	-,NA		0.6256	0.6256	DECODE	DECODE	1.41654	4260.96	BIP_2019_Stahl_etall	JPH3	Transcriptome	DLPFC	MR	CMC+GTEX	MendelianRandomization			0.155534		35460606	10.1016/j.ajhg.2022.04.004	Jiang eet all Am J Hum Genet	BRAIN
JPH3	Q8WXH2	14203	TRANS	Depression_iPSYCH_2023	DECODE_Specific	-,NA		0.6256	0.6256	DECODE	DECODE	1.41654	4260.96	BIP_2019_Stahl_etall	JPH3	Transcriptome	DLPFC	MR	CMC+GTEX	MendelianRandomization			0.455004		35460606	10.1016/j.ajhg.2022.04.004	Jiang eet all Am J Hum Genet	BRAIN
JPH3	Q8WXH2	14203	TRANS	Depression_iPSYCH_2023	DECODE_Specific	-,NA		0.6256	0.6256	DECODE	DECODE	1.41654	4260.96	BIP_2019_Stahl_etall	JPH3	Transcriptome	DLPFC	MR	CMC+GTEX	EMIC			0.077595		35460606	10.1016/j.ajhg.2022.04.004	Jiang eet all Am J Hum Genet	BRAIN
JPH3	Q8WXH2	14203	TRANS	Depression_iPSYCH_2023	DECODE_Specific	-,NA		0.6256	0.6256	DECODE	DECODE	1.41654	4260.96	SCZ_PGC3	JPH3	Transcriptome	DLPFC	SMR	CMC+GTEX	SMR	-0.00855983	0.0268239	0.749641		35460606	10.1016/j.ajhg.2022.04.004	Jiang eet all Am J Hum Genet	BRAIN
JPH3	Q8WXH2	14203	TRANS	Depression_iPSYCH_2023	DECODE_Specific	-,NA		0.6256	0.6256	DECODE	DECODE	1.41654	4260.96	SCZ_PGC3	JPH3	Transcriptome_Transcriptlvel	DLPFC	SMR	CMC+GTEX	SMR	-0.0608545	0.0302421	0.0441945		35460606	10.1016/j.ajhg.2022.04.004	Jiang eet all Am J Hum Genet	BRAIN
JPH3	Q8WXH2	14203	TRANS	Depression_iPSYCH_2023	DECODE_Specific	-,NA		0.6256	0.6256	DECODE	DECODE	1.41654	4260.96	SCZ_PGC3	JPH3	Transcriptome_Transcriptlvel	DLPFC	SMR	CMC+GTEX	SMR	0.016728	0.040392	0.67877		35460606	10.1016/j.ajhg.2022.04.004	Jiang eet all Am J Hum Genet	BRAIN
JPH3	Q8WXH2	14203	TRANS	Depression_iPSYCH_2023	DECODE_Specific	-,NA		0.6256	0.6256	DECODE	DECODE	1.41654	4260.96	SCZ	JPH3	Transcriptome	BRAIN_DLPFC	TWAS	CMC	FUSION	-0.9029		0.367		31691811	10.1093/hmg/ddz253	Hall et al Hum Mol Genet	BRAIN
JPH3	Q8WXH2	14203	TRANS	PGC3_SCZ_NoUKB	DECODE_Specific	+,NA		0.0790916	0.0790916	DECODE	DECODE	0.337104	538.693	SCZ_PGC3	JPH3	Transcriptome	DLPFC	MR	CMC+GTEX	MendelianRandomization			0.0785923		35460606	10.1016/j.ajhg.2022.04.004	Jiang eet all Am J Hum Genet	BRAIN
JPH3	Q8WXH2	14203	TRANS	PGC3_SCZ_NoUKB	DECODE_Specific	+,NA		0.0790916	0.0790916	DECODE	DECODE	0.337104	538.693	SCZ_PGC3	JPH3	Transcriptome	DLPFC	MR	CMC+GTEX	MendelianRandomization			0.0539992		35460606	10.1016/j.ajhg.2022.04.004	Jiang eet all Am J Hum Genet	BRAIN
JPH3	Q8WXH2	14203	TRANS	PGC3_SCZ_NoUKB	DECODE_Specific	+,NA		0.0790916	0.0790916	DECODE	DECODE	0.337104	538.693	SCZ_PGC3	JPH3	Transcriptome	DLPFC	MR	CMC+GTEX	MendelianRandomization			0.291192		35460606	10.1016/j.ajhg.2022.04.004	Jiang eet all Am J Hum Genet	BRAIN
JPH3	Q8WXH2	14203	TRANS	PGC3_SCZ_NoUKB	DECODE_Specific	+,NA		0.0790916	0.0790916	DECODE	DECODE	0.337104	538.693	SCZ_PGC3	JPH3	Transcriptome	DLPFC	MR	CMC+GTEX	EMIC			0.13625		35460606	10.1016/j.ajhg.2022.04.004	Jiang eet all Am J Hum Genet	BRAIN
JPH3	Q8WXH2	14203	TRANS	PGC3_SCZ_NoUKB	DECODE_Specific	+,NA		0.0790916	0.0790916	DECODE	DECODE	0.337104	538.693	BIP_2019_Stahl_etall	JPH3	Transcriptome	DLPFC	MR	CMC+GTEX	MendelianRandomization			0.184278		35460606	10.1016/j.ajhg.2022.04.004	Jiang eet all Am J Hum Genet	BRAIN
JPH3	Q8WXH2	14203	TRANS	PGC3_SCZ_NoUKB	DECODE_Specific	+,NA		0.0790916	0.0790916	DECODE	DECODE	0.337104	538.693	BIP_2019_Stahl_etall	JPH3	Transcriptome	DLPFC	MR	CMC+GTEX	MendelianRandomization			0.155534		35460606	10.1016/j.ajhg.2022.04.004	Jiang eet all Am J Hum Genet	BRAIN
JPH3	Q8WXH2	14203	TRANS	PGC3_SCZ_NoUKB	DECODE_Specific	+,NA		0.0790916	0.0790916	DECODE	DECODE	0.337104	538.693	BIP_2019_Stahl_etall	JPH3	Transcriptome	DLPFC	MR	CMC+GTEX	MendelianRandomization			0.455004		35460606	10.1016/j.ajhg.2022.04.004	Jiang eet all Am J Hum Genet	BRAIN
JPH3	Q8WXH2	14203	TRANS	PGC3_SCZ_NoUKB	DECODE_Specific	+,NA		0.0790916	0.0790916	DECODE	DECODE	0.337104	538.693	BIP_2019_Stahl_etall	JPH3	Transcriptome	DLPFC	MR	CMC+GTEX	EMIC			0.077595		35460606	10.1016/j.ajhg.2022.04.004	Jiang eet all Am J Hum Genet	BRAIN
JPH3	Q8WXH2	14203	TRANS	PGC3_SCZ_NoUKB	DECODE_Specific	+,NA		0.0790916	0.0790916	DECODE	DECODE	0.337104	538.693	SCZ_PGC3	JPH3	Transcriptome	DLPFC	SMR	CMC+GTEX	SMR	-0.00855983	0.0268239	0.749641		35460606	10.1016/j.ajhg.2022.04.004	Jiang eet all Am J Hum Genet	BRAIN
JPH3	Q8WXH2	14203	TRANS	PGC3_SCZ_NoUKB	DECODE_Specific	+,NA		0.0790916	0.0790916	DECODE	DECODE	0.337104	538.693	SCZ_PGC3	JPH3	Transcriptome_Transcriptlvel	DLPFC	SMR	CMC+GTEX	SMR	-0.0608545	0.0302421	0.0441945		35460606	10.1016/j.ajhg.2022.04.004	Jiang eet all Am J Hum Genet	BRAIN
JPH3	Q8WXH2	14203	TRANS	PGC3_SCZ_NoUKB	DECODE_Specific	+,NA		0.0790916	0.0790916	DECODE	DECODE	0.337104	538.693	SCZ_PGC3	JPH3	Transcriptome_Transcriptlvel	DLPFC	SMR	CMC+GTEX	SMR	0.016728	0.040392	0.67877		35460606	10.1016/j.ajhg.2022.04.004	Jiang eet all Am J Hum Genet	BRAIN
JPH3	Q8WXH2	14203	TRANS	PGC3_SCZ_NoUKB	DECODE_Specific	+,NA		0.0790916	0.0790916	DECODE	DECODE	0.337104	538.693	SCZ	JPH3	Transcriptome	BRAIN_DLPFC	TWAS	CMC	FUSION	-0.9029		0.367		31691811	10.1093/hmg/ddz253	Hall et al Hum Mol Genet	BRAIN
JPT1	Q9UK76	14569	TRANS	BIP_PGC3_noukb	DECODE_Specific	+,NA		0.274276	0.274276	DECODE	DECODE	0.647744	1868.09	SCZ_PGC3	JPT1	Transcriptome	DLPFC	SMR	CMC+GTEX	SMR	-0.0149232	0.0375382	0.690964		35460606	10.1016/j.ajhg.2022.04.004	Jiang eet all Am J Hum Genet	BRAIN
JPT1	Q9UK76	14569	TRANS	BIP_PGC3_noukb	DECODE_Specific	+,NA		0.274276	0.274276	DECODE	DECODE	0.647744	1868.09	MDD	JPT1	Proteiome	BLOOD	SMR	eQTLGen	SMR	0.0527336	0.0427566	0.217447		37415601	10.3389/fgene.2023.1191264	Gedik et all Front Genet	BLOOD
JPT1	Q9UK76	14569	TRANS	BIP_PGC3_noukb	DECODE_Specific	+,NA		0.274276	0.274276	DECODE	DECODE	0.647744	1868.09	BIP	JPT1	Proteiome	BLOOD	SMR	eQTLGen	SMR	0.327467	0.0968914	0.000725557		37415601	10.3389/fgene.2023.1191264	Gedik et all Front Genet	BLOOD
JPT1	Q9UK76	14569	TRANS	Depression_iPSYCH_2023	DECODE_Specific	+,NA		0.450086	0.450086	DECODE	DECODE	1.57207	3065.53	SCZ_PGC3	JPT1	Transcriptome	DLPFC	SMR	CMC+GTEX	SMR	-0.0149232	0.0375382	0.690964		35460606	10.1016/j.ajhg.2022.04.004	Jiang eet all Am J Hum Genet	BRAIN
JPT1	Q9UK76	14569	TRANS	Depression_iPSYCH_2023	DECODE_Specific	+,NA		0.450086	0.450086	DECODE	DECODE	1.57207	3065.53	MDD	JPT1	Proteiome	BLOOD	SMR	eQTLGen	SMR	0.0527336	0.0427566	0.217447		37415601	10.3389/fgene.2023.1191264	Gedik et all Front Genet	BLOOD
JPT1	Q9UK76	14569	TRANS	Depression_iPSYCH_2023	DECODE_Specific	+,NA		0.450086	0.450086	DECODE	DECODE	1.57207	3065.53	BIP	JPT1	Proteiome	BLOOD	SMR	eQTLGen	SMR	0.327467	0.0968914	0.000725557		37415601	10.3389/fgene.2023.1191264	Gedik et all Front Genet	BLOOD
JPT1	Q9UK76	14569	TRANS	PGC3_SCZ_NoUKB	DECODE_Specific	+,NA		0.286893	0.286893	DECODE	DECODE	0.737649	1954.03	SCZ_PGC3	JPT1	Transcriptome	DLPFC	SMR	CMC+GTEX	SMR	-0.0149232	0.0375382	0.690964		35460606	10.1016/j.ajhg.2022.04.004	Jiang eet all Am J Hum Genet	BRAIN
JPT1	Q9UK76	14569	TRANS	PGC3_SCZ_NoUKB	DECODE_Specific	+,NA		0.286893	0.286893	DECODE	DECODE	0.737649	1954.03	MDD	JPT1	Proteiome	BLOOD	SMR	eQTLGen	SMR	0.0527336	0.0427566	0.217447		37415601	10.3389/fgene.2023.1191264	Gedik et all Front Genet	BLOOD
JPT1	Q9UK76	14569	TRANS	PGC3_SCZ_NoUKB	DECODE_Specific	+,NA		0.286893	0.286893	DECODE	DECODE	0.737649	1954.03	BIP	JPT1	Proteiome	BLOOD	SMR	eQTLGen	SMR	0.327467	0.0968914	0.000725557		37415601	10.3389/fgene.2023.1191264	Gedik et all Front Genet	BLOOD
JPT2	Q9H910	14137	CIS	BIP_PGC3_noukb	UKBB-PPP_Specific	NA,+		0.0360563	0.0360563	UKBB_PPP	UKBB_PPP	0.381809	134.778	SCZ_PGC3	JPT2	Transcriptome	DLPFC	MR	CMC+GTEX	MendelianRandomization			0.0215476		35460606	10.1016/j.ajhg.2022.04.004	Jiang eet all Am J Hum Genet	BRAIN
JPT2	Q9H910	14137	CIS	BIP_PGC3_noukb	UKBB-PPP_Specific	NA,+		0.0360563	0.0360563	UKBB_PPP	UKBB_PPP	0.381809	134.778	SCZ_PGC3	JPT2	Transcriptome	DLPFC	MR	CMC+GTEX	MendelianRandomization			0.0258774		35460606	10.1016/j.ajhg.2022.04.004	Jiang eet all Am J Hum Genet	BRAIN
JPT2	Q9H910	14137	CIS	BIP_PGC3_noukb	UKBB-PPP_Specific	NA,+		0.0360563	0.0360563	UKBB_PPP	UKBB_PPP	0.381809	134.778	SCZ_PGC3	JPT2	Transcriptome	DLPFC	MR	CMC+GTEX	MendelianRandomization			0.891853		35460606	10.1016/j.ajhg.2022.04.004	Jiang eet all Am J Hum Genet	BRAIN
JPT2	Q9H910	14137	CIS	BIP_PGC3_noukb	UKBB-PPP_Specific	NA,+		0.0360563	0.0360563	UKBB_PPP	UKBB_PPP	0.381809	134.778	SCZ_PGC3	JPT2	Transcriptome	DLPFC	MR	CMC+GTEX	EMIC			0.279853		35460606	10.1016/j.ajhg.2022.04.004	Jiang eet all Am J Hum Genet	BRAIN
JPT2	Q9H910	14137	CIS	BIP_PGC3_noukb	UKBB-PPP_Specific	NA,+		0.0360563	0.0360563	UKBB_PPP	UKBB_PPP	0.381809	134.778	BIP_2019_Stahl_etall	JPT2	Transcriptome	DLPFC	MR	CMC+GTEX	MendelianRandomization			0.158441		35460606	10.1016/j.ajhg.2022.04.004	Jiang eet all Am J Hum Genet	BRAIN
JPT2	Q9H910	14137	CIS	BIP_PGC3_noukb	UKBB-PPP_Specific	NA,+		0.0360563	0.0360563	UKBB_PPP	UKBB_PPP	0.381809	134.778	BIP_2019_Stahl_etall	JPT2	Transcriptome	DLPFC	MR	CMC+GTEX	MendelianRandomization			0.119056		35460606	10.1016/j.ajhg.2022.04.004	Jiang eet all Am J Hum Genet	BRAIN
JPT2	Q9H910	14137	CIS	BIP_PGC3_noukb	UKBB-PPP_Specific	NA,+		0.0360563	0.0360563	UKBB_PPP	UKBB_PPP	0.381809	134.778	BIP_2019_Stahl_etall	JPT2	Transcriptome	DLPFC	MR	CMC+GTEX	MendelianRandomization			0.182037		35460606	10.1016/j.ajhg.2022.04.004	Jiang eet all Am J Hum Genet	BRAIN
JPT2	Q9H910	14137	CIS	BIP_PGC3_noukb	UKBB-PPP_Specific	NA,+		0.0360563	0.0360563	UKBB_PPP	UKBB_PPP	0.381809	134.778	BIP_2019_Stahl_etall	JPT2	Transcriptome	DLPFC	MR	CMC+GTEX	EMIC			0.0550946		35460606	10.1016/j.ajhg.2022.04.004	Jiang eet all Am J Hum Genet	BRAIN
JPT2	Q9H910	14137	CIS	BIP_PGC3_noukb	UKBB-PPP_Specific	NA,+		0.0360563	0.0360563	UKBB_PPP	UKBB_PPP	0.381809	134.778	SCZ_PGC3	JPT2	Transcriptome	DLPFC	SMR	CMC+GTEX	SMR	0.0166374	0.0289636	0.56568		35460606	10.1016/j.ajhg.2022.04.004	Jiang eet all Am J Hum Genet	BRAIN
JPT2	Q9H910	14137	CIS	BIP_PGC3_noukb	UKBB-PPP_Specific	NA,+		0.0360563	0.0360563	UKBB_PPP	UKBB_PPP	0.381809	134.778	SCZ_PGC3	JPT2	Transcriptome_Transcriptlvel	DLPFC	SMR	CMC+GTEX	SMR	0.0147003	0.0442329	0.739634		35460606	10.1016/j.ajhg.2022.04.004	Jiang eet all Am J Hum Genet	BRAIN
JPT2	Q9H910	14137	CIS	BIP_PGC3_noukb	UKBB-PPP_Specific	NA,+		0.0360563	0.0360563	UKBB_PPP	UKBB_PPP	0.381809	134.778	SCZ	JPT2	Proteiome	BLOOD	SMR	eQTLGen	SMR	0.0435927	0.0567373	0.442293		37415601	10.3389/fgene.2023.1191264	Gedik et all Front Genet	BLOOD
JPT2	Q9H910	14137	CIS	BIP_PGC3_noukb	UKBB-PPP_Specific	NA,+		0.0360563	0.0360563	UKBB_PPP	UKBB_PPP	0.381809	134.778	MDD	JPT2	Proteiome	BRAIN	SMR	BrainMeta	SMR	0.00534208	0.0133676	0.68943		37415601	10.3389/fgene.2023.1191264	Gedik et all Front Genet	BRAIN
JPT2	Q9H910	14137	CIS	BIP_PGC3_noukb	UKBB-PPP_Specific	NA,+		0.0360563	0.0360563	UKBB_PPP	UKBB_PPP	0.381809	134.778	BIP	JPT2	Proteiome	BRAIN	SMR	BrainMeta	SMR	0.041552	0.0185843	0.0253605		37415601	10.3389/fgene.2023.1191264	Gedik et all Front Genet	BRAIN
JPT2	Q9H910	14137	CIS	BIP_PGC3_noukb	UKBB-PPP_Specific	NA,+		0.0360563	0.0360563	UKBB_PPP	UKBB_PPP	0.381809	134.778	SCZ	JPT2	Proteiome	BRAIN	SMR	BrainMeta	SMR	0.0141946	0.0168665	0.400019		37415601	10.3389/fgene.2023.1191264	Gedik et all Front Genet	BRAIN
JPT2	Q9H910	14137	CIS	BIP_PGC3_noukb	UKBB-PPP_Specific	NA,+		0.0360563	0.0360563	UKBB_PPP	UKBB_PPP	0.381809	134.778	MDD	JPT2	Proteiome	BLOOD	SMR	eQTLGen	SMR	0.0156649	0.0391829	0.689311		37415601	10.3389/fgene.2023.1191264	Gedik et all Front Genet	BLOOD
JPT2	Q9H910	14137	CIS	BIP_PGC3_noukb	UKBB-PPP_Specific	NA,+		0.0360563	0.0360563	UKBB_PPP	UKBB_PPP	0.381809	134.778	BIP	JPT2	Proteiome	BLOOD	SMR	eQTLGen	SMR	0.168735	0.064366	0.00875445		37415601	10.3389/fgene.2023.1191264	Gedik et all Front Genet	BLOOD
JPT2	Q9H910	14137	CIS	Cognition_Meta	UKBB-PPP_Specific	NA,+		0.105859	0.105859	UKBB_PPP	UKBB_PPP	0.69912	395.702	SCZ_PGC3	JPT2	Transcriptome	DLPFC	MR	CMC+GTEX	MendelianRandomization			0.0215476		35460606	10.1016/j.ajhg.2022.04.004	Jiang eet all Am J Hum Genet	BRAIN
JPT2	Q9H910	14137	CIS	Cognition_Meta	UKBB-PPP_Specific	NA,+		0.105859	0.105859	UKBB_PPP	UKBB_PPP	0.69912	395.702	SCZ_PGC3	JPT2	Transcriptome	DLPFC	MR	CMC+GTEX	MendelianRandomization			0.0258774		35460606	10.1016/j.ajhg.2022.04.004	Jiang eet all Am J Hum Genet	BRAIN
JPT2	Q9H910	14137	CIS	Cognition_Meta	UKBB-PPP_Specific	NA,+		0.105859	0.105859	UKBB_PPP	UKBB_PPP	0.69912	395.702	SCZ_PGC3	JPT2	Transcriptome	DLPFC	MR	CMC+GTEX	MendelianRandomization			0.891853		35460606	10.1016/j.ajhg.2022.04.004	Jiang eet all Am J Hum Genet	BRAIN
JPT2	Q9H910	14137	CIS	Cognition_Meta	UKBB-PPP_Specific	NA,+		0.105859	0.105859	UKBB_PPP	UKBB_PPP	0.69912	395.702	SCZ_PGC3	JPT2	Transcriptome	DLPFC	MR	CMC+GTEX	EMIC			0.279853		35460606	10.1016/j.ajhg.2022.04.004	Jiang eet all Am J Hum Genet	BRAIN
JPT2	Q9H910	14137	CIS	Cognition_Meta	UKBB-PPP_Specific	NA,+		0.105859	0.105859	UKBB_PPP	UKBB_PPP	0.69912	395.702	BIP_2019_Stahl_etall	JPT2	Transcriptome	DLPFC	MR	CMC+GTEX	MendelianRandomization			0.158441		35460606	10.1016/j.ajhg.2022.04.004	Jiang eet all Am J Hum Genet	BRAIN
JPT2	Q9H910	14137	CIS	Cognition_Meta	UKBB-PPP_Specific	NA,+		0.105859	0.105859	UKBB_PPP	UKBB_PPP	0.69912	395.702	BIP_2019_Stahl_etall	JPT2	Transcriptome	DLPFC	MR	CMC+GTEX	MendelianRandomization			0.119056		35460606	10.1016/j.ajhg.2022.04.004	Jiang eet all Am J Hum Genet	BRAIN
JPT2	Q9H910	14137	CIS	Cognition_Meta	UKBB-PPP_Specific	NA,+		0.105859	0.105859	UKBB_PPP	UKBB_PPP	0.69912	395.702	BIP_2019_Stahl_etall	JPT2	Transcriptome	DLPFC	MR	CMC+GTEX	MendelianRandomization			0.182037		35460606	10.1016/j.ajhg.2022.04.004	Jiang eet all Am J Hum Genet	BRAIN
JPT2	Q9H910	14137	CIS	Cognition_Meta	UKBB-PPP_Specific	NA,+		0.105859	0.105859	UKBB_PPP	UKBB_PPP	0.69912	395.702	BIP_2019_Stahl_etall	JPT2	Transcriptome	DLPFC	MR	CMC+GTEX	EMIC			0.0550946		35460606	10.1016/j.ajhg.2022.04.004	Jiang eet all Am J Hum Genet	BRAIN
JPT2	Q9H910	14137	CIS	Cognition_Meta	UKBB-PPP_Specific	NA,+		0.105859	0.105859	UKBB_PPP	UKBB_PPP	0.69912	395.702	SCZ_PGC3	JPT2	Transcriptome	DLPFC	SMR	CMC+GTEX	SMR	0.0166374	0.0289636	0.56568		35460606	10.1016/j.ajhg.2022.04.004	Jiang eet all Am J Hum Genet	BRAIN
JPT2	Q9H910	14137	CIS	Cognition_Meta	UKBB-PPP_Specific	NA,+		0.105859	0.105859	UKBB_PPP	UKBB_PPP	0.69912	395.702	SCZ_PGC3	JPT2	Transcriptome_Transcriptlvel	DLPFC	SMR	CMC+GTEX	SMR	0.0147003	0.0442329	0.739634		35460606	10.1016/j.ajhg.2022.04.004	Jiang eet all Am J Hum Genet	BRAIN
JPT2	Q9H910	14137	CIS	Cognition_Meta	UKBB-PPP_Specific	NA,+		0.105859	0.105859	UKBB_PPP	UKBB_PPP	0.69912	395.702	SCZ	JPT2	Proteiome	BLOOD	SMR	eQTLGen	SMR	0.0435927	0.0567373	0.442293		37415601	10.3389/fgene.2023.1191264	Gedik et all Front Genet	BLOOD
JPT2	Q9H910	14137	CIS	Cognition_Meta	UKBB-PPP_Specific	NA,+		0.105859	0.105859	UKBB_PPP	UKBB_PPP	0.69912	395.702	MDD	JPT2	Proteiome	BRAIN	SMR	BrainMeta	SMR	0.00534208	0.0133676	0.68943		37415601	10.3389/fgene.2023.1191264	Gedik et all Front Genet	BRAIN
JPT2	Q9H910	14137	CIS	Cognition_Meta	UKBB-PPP_Specific	NA,+		0.105859	0.105859	UKBB_PPP	UKBB_PPP	0.69912	395.702	BIP	JPT2	Proteiome	BRAIN	SMR	BrainMeta	SMR	0.041552	0.0185843	0.0253605		37415601	10.3389/fgene.2023.1191264	Gedik et all Front Genet	BRAIN
JPT2	Q9H910	14137	CIS	Cognition_Meta	UKBB-PPP_Specific	NA,+		0.105859	0.105859	UKBB_PPP	UKBB_PPP	0.69912	395.702	SCZ	JPT2	Proteiome	BRAIN	SMR	BrainMeta	SMR	0.0141946	0.0168665	0.400019		37415601	10.3389/fgene.2023.1191264	Gedik et all Front Genet	BRAIN
JPT2	Q9H910	14137	CIS	Cognition_Meta	UKBB-PPP_Specific	NA,+		0.105859	0.105859	UKBB_PPP	UKBB_PPP	0.69912	395.702	MDD	JPT2	Proteiome	BLOOD	SMR	eQTLGen	SMR	0.0156649	0.0391829	0.689311		37415601	10.3389/fgene.2023.1191264	Gedik et all Front Genet	BLOOD
JPT2	Q9H910	14137	CIS	Cognition_Meta	UKBB-PPP_Specific	NA,+		0.105859	0.105859	UKBB_PPP	UKBB_PPP	0.69912	395.702	BIP	JPT2	Proteiome	BLOOD	SMR	eQTLGen	SMR	0.168735	0.064366	0.00875445		37415601	10.3389/fgene.2023.1191264	Gedik et all Front Genet	BLOOD
JPT2	Q9H910	14137	CIS	PGC3_SCZ_NoUKB	UKBB-PPP_Specific	NA,+		0.403514	0.403514	UKBB_PPP	UKBB_PPP	1.05331	1508.34	SCZ_PGC3	JPT2	Transcriptome	DLPFC	MR	CMC+GTEX	MendelianRandomization			0.0215476		35460606	10.1016/j.ajhg.2022.04.004	Jiang eet all Am J Hum Genet	BRAIN
JPT2	Q9H910	14137	CIS	PGC3_SCZ_NoUKB	UKBB-PPP_Specific	NA,+		0.403514	0.403514	UKBB_PPP	UKBB_PPP	1.05331	1508.34	SCZ_PGC3	JPT2	Transcriptome	DLPFC	MR	CMC+GTEX	MendelianRandomization			0.0258774		35460606	10.1016/j.ajhg.2022.04.004	Jiang eet all Am J Hum Genet	BRAIN
JPT2	Q9H910	14137	CIS	PGC3_SCZ_NoUKB	UKBB-PPP_Specific	NA,+		0.403514	0.403514	UKBB_PPP	UKBB_PPP	1.05331	1508.34	SCZ_PGC3	JPT2	Transcriptome	DLPFC	MR	CMC+GTEX	MendelianRandomization			0.891853		35460606	10.1016/j.ajhg.2022.04.004	Jiang eet all Am J Hum Genet	BRAIN
JPT2	Q9H910	14137	CIS	PGC3_SCZ_NoUKB	UKBB-PPP_Specific	NA,+		0.403514	0.403514	UKBB_PPP	UKBB_PPP	1.05331	1508.34	SCZ_PGC3	JPT2	Transcriptome	DLPFC	MR	CMC+GTEX	EMIC			0.279853		35460606	10.1016/j.ajhg.2022.04.004	Jiang eet all Am J Hum Genet	BRAIN
JPT2	Q9H910	14137	CIS	PGC3_SCZ_NoUKB	UKBB-PPP_Specific	NA,+		0.403514	0.403514	UKBB_PPP	UKBB_PPP	1.05331	1508.34	BIP_2019_Stahl_etall	JPT2	Transcriptome	DLPFC	MR	CMC+GTEX	MendelianRandomization			0.158441		35460606	10.1016/j.ajhg.2022.04.004	Jiang eet all Am J Hum Genet	BRAIN
JPT2	Q9H910	14137	CIS	PGC3_SCZ_NoUKB	UKBB-PPP_Specific	NA,+		0.403514	0.403514	UKBB_PPP	UKBB_PPP	1.05331	1508.34	BIP_2019_Stahl_etall	JPT2	Transcriptome	DLPFC	MR	CMC+GTEX	MendelianRandomization			0.119056		35460606	10.1016/j.ajhg.2022.04.004	Jiang eet all Am J Hum Genet	BRAIN
JPT2	Q9H910	14137	CIS	PGC3_SCZ_NoUKB	UKBB-PPP_Specific	NA,+		0.403514	0.403514	UKBB_PPP	UKBB_PPP	1.05331	1508.34	BIP_2019_Stahl_etall	JPT2	Transcriptome	DLPFC	MR	CMC+GTEX	MendelianRandomization			0.182037		35460606	10.1016/j.ajhg.2022.04.004	Jiang eet all Am J Hum Genet	BRAIN
JPT2	Q9H910	14137	CIS	PGC3_SCZ_NoUKB	UKBB-PPP_Specific	NA,+		0.403514	0.403514	UKBB_PPP	UKBB_PPP	1.05331	1508.34	BIP_2019_Stahl_etall	JPT2	Transcriptome	DLPFC	MR	CMC+GTEX	EMIC			0.0550946		35460606	10.1016/j.ajhg.2022.04.004	Jiang eet all Am J Hum Genet	BRAIN
JPT2	Q9H910	14137	CIS	PGC3_SCZ_NoUKB	UKBB-PPP_Specific	NA,+		0.403514	0.403514	UKBB_PPP	UKBB_PPP	1.05331	1508.34	SCZ_PGC3	JPT2	Transcriptome	DLPFC	SMR	CMC+GTEX	SMR	0.0166374	0.0289636	0.56568		35460606	10.1016/j.ajhg.2022.04.004	Jiang eet all Am J Hum Genet	BRAIN
JPT2	Q9H910	14137	CIS	PGC3_SCZ_NoUKB	UKBB-PPP_Specific	NA,+		0.403514	0.403514	UKBB_PPP	UKBB_PPP	1.05331	1508.34	SCZ_PGC3	JPT2	Transcriptome_Transcriptlvel	DLPFC	SMR	CMC+GTEX	SMR	0.0147003	0.0442329	0.739634		35460606	10.1016/j.ajhg.2022.04.004	Jiang eet all Am J Hum Genet	BRAIN
JPT2	Q9H910	14137	CIS	PGC3_SCZ_NoUKB	UKBB-PPP_Specific	NA,+		0.403514	0.403514	UKBB_PPP	UKBB_PPP	1.05331	1508.34	SCZ	JPT2	Proteiome	BLOOD	SMR	eQTLGen	SMR	0.0435927	0.0567373	0.442293		37415601	10.3389/fgene.2023.1191264	Gedik et all Front Genet	BLOOD
JPT2	Q9H910	14137	CIS	PGC3_SCZ_NoUKB	UKBB-PPP_Specific	NA,+		0.403514	0.403514	UKBB_PPP	UKBB_PPP	1.05331	1508.34	MDD	JPT2	Proteiome	BRAIN	SMR	BrainMeta	SMR	0.00534208	0.0133676	0.68943		37415601	10.3389/fgene.2023.1191264	Gedik et all Front Genet	BRAIN
JPT2	Q9H910	14137	CIS	PGC3_SCZ_NoUKB	UKBB-PPP_Specific	NA,+		0.403514	0.403514	UKBB_PPP	UKBB_PPP	1.05331	1508.34	BIP	JPT2	Proteiome	BRAIN	SMR	BrainMeta	SMR	0.041552	0.0185843	0.0253605		37415601	10.3389/fgene.2023.1191264	Gedik et all Front Genet	BRAIN
JPT2	Q9H910	14137	CIS	PGC3_SCZ_NoUKB	UKBB-PPP_Specific	NA,+		0.403514	0.403514	UKBB_PPP	UKBB_PPP	1.05331	1508.34	SCZ	JPT2	Proteiome	BRAIN	SMR	BrainMeta	SMR	0.0141946	0.0168665	0.400019		37415601	10.3389/fgene.2023.1191264	Gedik et all Front Genet	BRAIN
JPT2	Q9H910	14137	CIS	PGC3_SCZ_NoUKB	UKBB-PPP_Specific	NA,+		0.403514	0.403514	UKBB_PPP	UKBB_PPP	1.05331	1508.34	MDD	JPT2	Proteiome	BLOOD	SMR	eQTLGen	SMR	0.0156649	0.0391829	0.689311		37415601	10.3389/fgene.2023.1191264	Gedik et all Front Genet	BLOOD
JPT2	Q9H910	14137	CIS	PGC3_SCZ_NoUKB	UKBB-PPP_Specific	NA,+		0.403514	0.403514	UKBB_PPP	UKBB_PPP	1.05331	1508.34	BIP	JPT2	Proteiome	BLOOD	SMR	eQTLGen	SMR	0.168735	0.064366	0.00875445		37415601	10.3389/fgene.2023.1191264	Gedik et all Front Genet	BLOOD
JPT2	Q9H910	14137	CIS	Depression_iPSYCH_2023	UKBB-PPP_Specific	NA,-		0.594725	0.594725	UKBB_PPP	UKBB_PPP	1.24195	2223.08	SCZ_PGC3	JPT2	Transcriptome	DLPFC	MR	CMC+GTEX	MendelianRandomization			0.0215476		35460606	10.1016/j.ajhg.2022.04.004	Jiang eet all Am J Hum Genet	BRAIN
JPT2	Q9H910	14137	CIS	Depression_iPSYCH_2023	UKBB-PPP_Specific	NA,-		0.594725	0.594725	UKBB_PPP	UKBB_PPP	1.24195	2223.08	SCZ_PGC3	JPT2	Transcriptome	DLPFC	MR	CMC+GTEX	MendelianRandomization			0.0258774		35460606	10.1016/j.ajhg.2022.04.004	Jiang eet all Am J Hum Genet	BRAIN
JPT2	Q9H910	14137	CIS	Depression_iPSYCH_2023	UKBB-PPP_Specific	NA,-		0.594725	0.594725	UKBB_PPP	UKBB_PPP	1.24195	2223.08	SCZ_PGC3	JPT2	Transcriptome	DLPFC	MR	CMC+GTEX	MendelianRandomization			0.891853		35460606	10.1016/j.ajhg.2022.04.004	Jiang eet all Am J Hum Genet	BRAIN
JPT2	Q9H910	14137	CIS	Depression_iPSYCH_2023	UKBB-PPP_Specific	NA,-		0.594725	0.594725	UKBB_PPP	UKBB_PPP	1.24195	2223.08	SCZ_PGC3	JPT2	Transcriptome	DLPFC	MR	CMC+GTEX	EMIC			0.279853		35460606	10.1016/j.ajhg.2022.04.004	Jiang eet all Am J Hum Genet	BRAIN
JPT2	Q9H910	14137	CIS	Depression_iPSYCH_2023	UKBB-PPP_Specific	NA,-		0.594725	0.594725	UKBB_PPP	UKBB_PPP	1.24195	2223.08	BIP_2019_Stahl_etall	JPT2	Transcriptome	DLPFC	MR	CMC+GTEX	MendelianRandomization			0.158441		35460606	10.1016/j.ajhg.2022.04.004	Jiang eet all Am J Hum Genet	BRAIN
JPT2	Q9H910	14137	CIS	Depression_iPSYCH_2023	UKBB-PPP_Specific	NA,-		0.594725	0.594725	UKBB_PPP	UKBB_PPP	1.24195	2223.08	BIP_2019_Stahl_etall	JPT2	Transcriptome	DLPFC	MR	CMC+GTEX	MendelianRandomization			0.119056		35460606	10.1016/j.ajhg.2022.04.004	Jiang eet all Am J Hum Genet	BRAIN
JPT2	Q9H910	14137	CIS	Depression_iPSYCH_2023	UKBB-PPP_Specific	NA,-		0.594725	0.594725	UKBB_PPP	UKBB_PPP	1.24195	2223.08	BIP_2019_Stahl_etall	JPT2	Transcriptome	DLPFC	MR	CMC+GTEX	MendelianRandomization			0.182037		35460606	10.1016/j.ajhg.2022.04.004	Jiang eet all Am J Hum Genet	BRAIN
JPT2	Q9H910	14137	CIS	Depression_iPSYCH_2023	UKBB-PPP_Specific	NA,-		0.594725	0.594725	UKBB_PPP	UKBB_PPP	1.24195	2223.08	BIP_2019_Stahl_etall	JPT2	Transcriptome	DLPFC	MR	CMC+GTEX	EMIC			0.0550946		35460606	10.1016/j.ajhg.2022.04.004	Jiang eet all Am J Hum Genet	BRAIN
JPT2	Q9H910	14137	CIS	Depression_iPSYCH_2023	UKBB-PPP_Specific	NA,-		0.594725	0.594725	UKBB_PPP	UKBB_PPP	1.24195	2223.08	SCZ_PGC3	JPT2	Transcriptome	DLPFC	SMR	CMC+GTEX	SMR	0.0166374	0.0289636	0.56568		35460606	10.1016/j.ajhg.2022.04.004	Jiang eet all Am J Hum Genet	BRAIN
JPT2	Q9H910	14137	CIS	Depression_iPSYCH_2023	UKBB-PPP_Specific	NA,-		0.594725	0.594725	UKBB_PPP	UKBB_PPP	1.24195	2223.08	SCZ_PGC3	JPT2	Transcriptome_Transcriptlvel	DLPFC	SMR	CMC+GTEX	SMR	0.0147003	0.0442329	0.739634		35460606	10.1016/j.ajhg.2022.04.004	Jiang eet all Am J Hum Genet	BRAIN
JPT2	Q9H910	14137	CIS	Depression_iPSYCH_2023	UKBB-PPP_Specific	NA,-		0.594725	0.594725	UKBB_PPP	UKBB_PPP	1.24195	2223.08	SCZ	JPT2	Proteiome	BLOOD	SMR	eQTLGen	SMR	0.0435927	0.0567373	0.442293		37415601	10.3389/fgene.2023.1191264	Gedik et all Front Genet	BLOOD
JPT2	Q9H910	14137	CIS	Depression_iPSYCH_2023	UKBB-PPP_Specific	NA,-		0.594725	0.594725	UKBB_PPP	UKBB_PPP	1.24195	2223.08	MDD	JPT2	Proteiome	BRAIN	SMR	BrainMeta	SMR	0.00534208	0.0133676	0.68943		37415601	10.3389/fgene.2023.1191264	Gedik et all Front Genet	BRAIN
JPT2	Q9H910	14137	CIS	Depression_iPSYCH_2023	UKBB-PPP_Specific	NA,-		0.594725	0.594725	UKBB_PPP	UKBB_PPP	1.24195	2223.08	BIP	JPT2	Proteiome	BRAIN	SMR	BrainMeta	SMR	0.041552	0.0185843	0.0253605		37415601	10.3389/fgene.2023.1191264	Gedik et all Front Genet	BRAIN
JPT2	Q9H910	14137	CIS	Depression_iPSYCH_2023	UKBB-PPP_Specific	NA,-		0.594725	0.594725	UKBB_PPP	UKBB_PPP	1.24195	2223.08	SCZ	JPT2	Proteiome	BRAIN	SMR	BrainMeta	SMR	0.0141946	0.0168665	0.400019		37415601	10.3389/fgene.2023.1191264	Gedik et all Front Genet	BRAIN
JPT2	Q9H910	14137	CIS	Depression_iPSYCH_2023	UKBB-PPP_Specific	NA,-		0.594725	0.594725	UKBB_PPP	UKBB_PPP	1.24195	2223.08	MDD	JPT2	Proteiome	BLOOD	SMR	eQTLGen	SMR	0.0156649	0.0391829	0.689311		37415601	10.3389/fgene.2023.1191264	Gedik et all Front Genet	BLOOD
JPT2	Q9H910	14137	CIS	Depression_iPSYCH_2023	UKBB-PPP_Specific	NA,-		0.594725	0.594725	UKBB_PPP	UKBB_PPP	1.24195	2223.08	BIP	JPT2	Proteiome	BLOOD	SMR	eQTLGen	SMR	0.168735	0.064366	0.00875445		37415601	10.3389/fgene.2023.1191264	Gedik et all Front Genet	BLOOD
JPT2	Q9H910	14137	TRANS	BIP_PGC3_noukb	UKBB-PPP_Specific	NA,-		0.0237805	0.0237805	UKBB_PPP	UKBB_PPP	0.209804	161.969	SCZ_PGC3	JPT2	Transcriptome	DLPFC	MR	CMC+GTEX	MendelianRandomization			0.0215476		35460606	10.1016/j.ajhg.2022.04.004	Jiang eet all Am J Hum Genet	BRAIN
JPT2	Q9H910	14137	TRANS	BIP_PGC3_noukb	UKBB-PPP_Specific	NA,-		0.0237805	0.0237805	UKBB_PPP	UKBB_PPP	0.209804	161.969	SCZ_PGC3	JPT2	Transcriptome	DLPFC	MR	CMC+GTEX	MendelianRandomization			0.0258774		35460606	10.1016/j.ajhg.2022.04.004	Jiang eet all Am J Hum Genet	BRAIN
JPT2	Q9H910	14137	TRANS	BIP_PGC3_noukb	UKBB-PPP_Specific	NA,-		0.0237805	0.0237805	UKBB_PPP	UKBB_PPP	0.209804	161.969	SCZ_PGC3	JPT2	Transcriptome	DLPFC	MR	CMC+GTEX	MendelianRandomization			0.891853		35460606	10.1016/j.ajhg.2022.04.004	Jiang eet all Am J Hum Genet	BRAIN
JPT2	Q9H910	14137	TRANS	BIP_PGC3_noukb	UKBB-PPP_Specific	NA,-		0.0237805	0.0237805	UKBB_PPP	UKBB_PPP	0.209804	161.969	SCZ_PGC3	JPT2	Transcriptome	DLPFC	MR	CMC+GTEX	EMIC			0.279853		35460606	10.1016/j.ajhg.2022.04.004	Jiang eet all Am J Hum Genet	BRAIN
JPT2	Q9H910	14137	TRANS	BIP_PGC3_noukb	UKBB-PPP_Specific	NA,-		0.0237805	0.0237805	UKBB_PPP	UKBB_PPP	0.209804	161.969	BIP_2019_Stahl_etall	JPT2	Transcriptome	DLPFC	MR	CMC+GTEX	MendelianRandomization			0.158441		35460606	10.1016/j.ajhg.2022.04.004	Jiang eet all Am J Hum Genet	BRAIN
JPT2	Q9H910	14137	TRANS	BIP_PGC3_noukb	UKBB-PPP_Specific	NA,-		0.0237805	0.0237805	UKBB_PPP	UKBB_PPP	0.209804	161.969	BIP_2019_Stahl_etall	JPT2	Transcriptome	DLPFC	MR	CMC+GTEX	MendelianRandomization			0.119056		35460606	10.1016/j.ajhg.2022.04.004	Jiang eet all Am J Hum Genet	BRAIN
JPT2	Q9H910	14137	TRANS	BIP_PGC3_noukb	UKBB-PPP_Specific	NA,-		0.0237805	0.0237805	UKBB_PPP	UKBB_PPP	0.209804	161.969	BIP_2019_Stahl_etall	JPT2	Transcriptome	DLPFC	MR	CMC+GTEX	MendelianRandomization			0.182037		35460606	10.1016/j.ajhg.2022.04.004	Jiang eet all Am J Hum Genet	BRAIN
JPT2	Q9H910	14137	TRANS	BIP_PGC3_noukb	UKBB-PPP_Specific	NA,-		0.0237805	0.0237805	UKBB_PPP	UKBB_PPP	0.209804	161.969	BIP_2019_Stahl_etall	JPT2	Transcriptome	DLPFC	MR	CMC+GTEX	EMIC			0.0550946		35460606	10.1016/j.ajhg.2022.04.004	Jiang eet all Am J Hum Genet	BRAIN
JPT2	Q9H910	14137	TRANS	BIP_PGC3_noukb	UKBB-PPP_Specific	NA,-		0.0237805	0.0237805	UKBB_PPP	UKBB_PPP	0.209804	161.969	SCZ_PGC3	JPT2	Transcriptome	DLPFC	SMR	CMC+GTEX	SMR	0.0166374	0.0289636	0.56568		35460606	10.1016/j.ajhg.2022.04.004	Jiang eet all Am J Hum Genet	BRAIN
JPT2	Q9H910	14137	TRANS	BIP_PGC3_noukb	UKBB-PPP_Specific	NA,-		0.0237805	0.0237805	UKBB_PPP	UKBB_PPP	0.209804	161.969	SCZ_PGC3	JPT2	Transcriptome_Transcriptlvel	DLPFC	SMR	CMC+GTEX	SMR	0.0147003	0.0442329	0.739634		35460606	10.1016/j.ajhg.2022.04.004	Jiang eet all Am J Hum Genet	BRAIN
JPT2	Q9H910	14137	TRANS	BIP_PGC3_noukb	UKBB-PPP_Specific	NA,-		0.0237805	0.0237805	UKBB_PPP	UKBB_PPP	0.209804	161.969	SCZ	JPT2	Proteiome	BLOOD	SMR	eQTLGen	SMR	0.0435927	0.0567373	0.442293		37415601	10.3389/fgene.2023.1191264	Gedik et all Front Genet	BLOOD
JPT2	Q9H910	14137	TRANS	BIP_PGC3_noukb	UKBB-PPP_Specific	NA,-		0.0237805	0.0237805	UKBB_PPP	UKBB_PPP	0.209804	161.969	MDD	JPT2	Proteiome	BRAIN	SMR	BrainMeta	SMR	0.00534208	0.0133676	0.68943		37415601	10.3389/fgene.2023.1191264	Gedik et all Front Genet	BRAIN
JPT2	Q9H910	14137	TRANS	BIP_PGC3_noukb	UKBB-PPP_Specific	NA,-		0.0237805	0.0237805	UKBB_PPP	UKBB_PPP	0.209804	161.969	BIP	JPT2	Proteiome	BRAIN	SMR	BrainMeta	SMR	0.041552	0.0185843	0.0253605		37415601	10.3389/fgene.2023.1191264	Gedik et all Front Genet	BRAIN
JPT2	Q9H910	14137	TRANS	BIP_PGC3_noukb	UKBB-PPP_Specific	NA,-		0.0237805	0.0237805	UKBB_PPP	UKBB_PPP	0.209804	161.969	SCZ	JPT2	Proteiome	BRAIN	SMR	BrainMeta	SMR	0.0141946	0.0168665	0.400019		37415601	10.3389/fgene.2023.1191264	Gedik et all Front Genet	BRAIN
JPT2	Q9H910	14137	TRANS	BIP_PGC3_noukb	UKBB-PPP_Specific	NA,-		0.0237805	0.0237805	UKBB_PPP	UKBB_PPP	0.209804	161.969	MDD	JPT2	Proteiome	BLOOD	SMR	eQTLGen	SMR	0.0156649	0.0391829	0.689311		37415601	10.3389/fgene.2023.1191264	Gedik et all Front Genet	BLOOD
JPT2	Q9H910	14137	TRANS	BIP_PGC3_noukb	UKBB-PPP_Specific	NA,-		0.0237805	0.0237805	UKBB_PPP	UKBB_PPP	0.209804	161.969	BIP	JPT2	Proteiome	BLOOD	SMR	eQTLGen	SMR	0.168735	0.064366	0.00875445		37415601	10.3389/fgene.2023.1191264	Gedik et all Front Genet	BLOOD
JPT2	Q9H910	14137	TRANS	Cognition_Meta	UKBB-PPP_Specific	NA,+		0.242146	0.242146	UKBB_PPP	UKBB_PPP	0.773209	1649.25	SCZ_PGC3	JPT2	Transcriptome	DLPFC	MR	CMC+GTEX	MendelianRandomization			0.0215476		35460606	10.1016/j.ajhg.2022.04.004	Jiang eet all Am J Hum Genet	BRAIN
JPT2	Q9H910	14137	TRANS	Cognition_Meta	UKBB-PPP_Specific	NA,+		0.242146	0.242146	UKBB_PPP	UKBB_PPP	0.773209	1649.25	SCZ_PGC3	JPT2	Transcriptome	DLPFC	MR	CMC+GTEX	MendelianRandomization			0.0258774		35460606	10.1016/j.ajhg.2022.04.004	Jiang eet all Am J Hum Genet	BRAIN
JPT2	Q9H910	14137	TRANS	Cognition_Meta	UKBB-PPP_Specific	NA,+		0.242146	0.242146	UKBB_PPP	UKBB_PPP	0.773209	1649.25	SCZ_PGC3	JPT2	Transcriptome	DLPFC	MR	CMC+GTEX	MendelianRandomization			0.891853		35460606	10.1016/j.ajhg.2022.04.004	Jiang eet all Am J Hum Genet	BRAIN
JPT2	Q9H910	14137	TRANS	Cognition_Meta	UKBB-PPP_Specific	NA,+		0.242146	0.242146	UKBB_PPP	UKBB_PPP	0.773209	1649.25	SCZ_PGC3	JPT2	Transcriptome	DLPFC	MR	CMC+GTEX	EMIC			0.279853		35460606	10.1016/j.ajhg.2022.04.004	Jiang eet all Am J Hum Genet	BRAIN
JPT2	Q9H910	14137	TRANS	Cognition_Meta	UKBB-PPP_Specific	NA,+		0.242146	0.242146	UKBB_PPP	UKBB_PPP	0.773209	1649.25	BIP_2019_Stahl_etall	JPT2	Transcriptome	DLPFC	MR	CMC+GTEX	MendelianRandomization			0.158441		35460606	10.1016/j.ajhg.2022.04.004	Jiang eet all Am J Hum Genet	BRAIN
JPT2	Q9H910	14137	TRANS	Cognition_Meta	UKBB-PPP_Specific	NA,+		0.242146	0.242146	UKBB_PPP	UKBB_PPP	0.773209	1649.25	BIP_2019_Stahl_etall	JPT2	Transcriptome	DLPFC	MR	CMC+GTEX	MendelianRandomization			0.119056		35460606	10.1016/j.ajhg.2022.04.004	Jiang eet all Am J Hum Genet	BRAIN
JPT2	Q9H910	14137	TRANS	Cognition_Meta	UKBB-PPP_Specific	NA,+		0.242146	0.242146	UKBB_PPP	UKBB_PPP	0.773209	1649.25	BIP_2019_Stahl_etall	JPT2	Transcriptome	DLPFC	MR	CMC+GTEX	MendelianRandomization			0.182037		35460606	10.1016/j.ajhg.2022.04.004	Jiang eet all Am J Hum Genet	BRAIN
JPT2	Q9H910	14137	TRANS	Cognition_Meta	UKBB-PPP_Specific	NA,+		0.242146	0.242146	UKBB_PPP	UKBB_PPP	0.773209	1649.25	BIP_2019_Stahl_etall	JPT2	Transcriptome	DLPFC	MR	CMC+GTEX	EMIC			0.0550946		35460606	10.1016/j.ajhg.2022.04.004	Jiang eet all Am J Hum Genet	BRAIN
JPT2	Q9H910	14137	TRANS	Cognition_Meta	UKBB-PPP_Specific	NA,+		0.242146	0.242146	UKBB_PPP	UKBB_PPP	0.773209	1649.25	SCZ_PGC3	JPT2	Transcriptome	DLPFC	SMR	CMC+GTEX	SMR	0.0166374	0.0289636	0.56568		35460606	10.1016/j.ajhg.2022.04.004	Jiang eet all Am J Hum Genet	BRAIN
JPT2	Q9H910	14137	TRANS	Cognition_Meta	UKBB-PPP_Specific	NA,+		0.242146	0.242146	UKBB_PPP	UKBB_PPP	0.773209	1649.25	SCZ_PGC3	JPT2	Transcriptome_Transcriptlvel	DLPFC	SMR	CMC+GTEX	SMR	0.0147003	0.0442329	0.739634		35460606	10.1016/j.ajhg.2022.04.004	Jiang eet all Am J Hum Genet	BRAIN
JPT2	Q9H910	14137	TRANS	Cognition_Meta	UKBB-PPP_Specific	NA,+		0.242146	0.242146	UKBB_PPP	UKBB_PPP	0.773209	1649.25	SCZ	JPT2	Proteiome	BLOOD	SMR	eQTLGen	SMR	0.0435927	0.0567373	0.442293		37415601	10.3389/fgene.2023.1191264	Gedik et all Front Genet	BLOOD
JPT2	Q9H910	14137	TRANS	Cognition_Meta	UKBB-PPP_Specific	NA,+		0.242146	0.242146	UKBB_PPP	UKBB_PPP	0.773209	1649.25	MDD	JPT2	Proteiome	BRAIN	SMR	BrainMeta	SMR	0.00534208	0.0133676	0.68943		37415601	10.3389/fgene.2023.1191264	Gedik et all Front Genet	BRAIN
JPT2	Q9H910	14137	TRANS	Cognition_Meta	UKBB-PPP_Specific	NA,+		0.242146	0.242146	UKBB_PPP	UKBB_PPP	0.773209	1649.25	BIP	JPT2	Proteiome	BRAIN	SMR	BrainMeta	SMR	0.041552	0.0185843	0.0253605		37415601	10.3389/fgene.2023.1191264	Gedik et all Front Genet	BRAIN
JPT2	Q9H910	14137	TRANS	Cognition_Meta	UKBB-PPP_Specific	NA,+		0.242146	0.242146	UKBB_PPP	UKBB_PPP	0.773209	1649.25	SCZ	JPT2	Proteiome	BRAIN	SMR	BrainMeta	SMR	0.0141946	0.0168665	0.400019		37415601	10.3389/fgene.2023.1191264	Gedik et all Front Genet	BRAIN
JPT2	Q9H910	14137	TRANS	Cognition_Meta	UKBB-PPP_Specific	NA,+		0.242146	0.242146	UKBB_PPP	UKBB_PPP	0.773209	1649.25	MDD	JPT2	Proteiome	BLOOD	SMR	eQTLGen	SMR	0.0156649	0.0391829	0.689311		37415601	10.3389/fgene.2023.1191264	Gedik et all Front Genet	BLOOD
JPT2	Q9H910	14137	TRANS	Cognition_Meta	UKBB-PPP_Specific	NA,+		0.242146	0.242146	UKBB_PPP	UKBB_PPP	0.773209	1649.25	BIP	JPT2	Proteiome	BLOOD	SMR	eQTLGen	SMR	0.168735	0.064366	0.00875445		37415601	10.3389/fgene.2023.1191264	Gedik et all Front Genet	BLOOD
JPT2	Q9H910	14137	TRANS	Depression_iPSYCH_2023	UKBB-PPP_Specific	NA,-		0.0586583	0.0586583	UKBB_PPP	UKBB_PPP	0.922682	399.522	SCZ_PGC3	JPT2	Transcriptome	DLPFC	MR	CMC+GTEX	MendelianRandomization			0.0215476		35460606	10.1016/j.ajhg.2022.04.004	Jiang eet all Am J Hum Genet	BRAIN
JPT2	Q9H910	14137	TRANS	Depression_iPSYCH_2023	UKBB-PPP_Specific	NA,-		0.0586583	0.0586583	UKBB_PPP	UKBB_PPP	0.922682	399.522	SCZ_PGC3	JPT2	Transcriptome	DLPFC	MR	CMC+GTEX	MendelianRandomization			0.0258774		35460606	10.1016/j.ajhg.2022.04.004	Jiang eet all Am J Hum Genet	BRAIN
JPT2	Q9H910	14137	TRANS	Depression_iPSYCH_2023	UKBB-PPP_Specific	NA,-		0.0586583	0.0586583	UKBB_PPP	UKBB_PPP	0.922682	399.522	SCZ_PGC3	JPT2	Transcriptome	DLPFC	MR	CMC+GTEX	MendelianRandomization			0.891853		35460606	10.1016/j.ajhg.2022.04.004	Jiang eet all Am J Hum Genet	BRAIN
JPT2	Q9H910	14137	TRANS	Depression_iPSYCH_2023	UKBB-PPP_Specific	NA,-		0.0586583	0.0586583	UKBB_PPP	UKBB_PPP	0.922682	399.522	SCZ_PGC3	JPT2	Transcriptome	DLPFC	MR	CMC+GTEX	EMIC			0.279853		35460606	10.1016/j.ajhg.2022.04.004	Jiang eet all Am J Hum Genet	BRAIN
JPT2	Q9H910	14137	TRANS	Depression_iPSYCH_2023	UKBB-PPP_Specific	NA,-		0.0586583	0.0586583	UKBB_PPP	UKBB_PPP	0.922682	399.522	BIP_2019_Stahl_etall	JPT2	Transcriptome	DLPFC	MR	CMC+GTEX	MendelianRandomization			0.158441		35460606	10.1016/j.ajhg.2022.04.004	Jiang eet all Am J Hum Genet	BRAIN
JPT2	Q9H910	14137	TRANS	Depression_iPSYCH_2023	UKBB-PPP_Specific	NA,-		0.0586583	0.0586583	UKBB_PPP	UKBB_PPP	0.922682	399.522	BIP_2019_Stahl_etall	JPT2	Transcriptome	DLPFC	MR	CMC+GTEX	MendelianRandomization			0.119056		35460606	10.1016/j.ajhg.2022.04.004	Jiang eet all Am J Hum Genet	BRAIN
JPT2	Q9H910	14137	TRANS	Depression_iPSYCH_2023	UKBB-PPP_Specific	NA,-		0.0586583	0.0586583	UKBB_PPP	UKBB_PPP	0.922682	399.522	BIP_2019_Stahl_etall	JPT2	Transcriptome	DLPFC	MR	CMC+GTEX	MendelianRandomization			0.182037		35460606	10.1016/j.ajhg.2022.04.004	Jiang eet all Am J Hum Genet	BRAIN
JPT2	Q9H910	14137	TRANS	Depression_iPSYCH_2023	UKBB-PPP_Specific	NA,-		0.0586583	0.0586583	UKBB_PPP	UKBB_PPP	0.922682	399.522	BIP_2019_Stahl_etall	JPT2	Transcriptome	DLPFC	MR	CMC+GTEX	EMIC			0.0550946		35460606	10.1016/j.ajhg.2022.04.004	Jiang eet all Am J Hum Genet	BRAIN
JPT2	Q9H910	14137	TRANS	Depression_iPSYCH_2023	UKBB-PPP_Specific	NA,-		0.0586583	0.0586583	UKBB_PPP	UKBB_PPP	0.922682	399.522	SCZ_PGC3	JPT2	Transcriptome	DLPFC	SMR	CMC+GTEX	SMR	0.0166374	0.0289636	0.56568		35460606	10.1016/j.ajhg.2022.04.004	Jiang eet all Am J Hum Genet	BRAIN
JPT2	Q9H910	14137	TRANS	Depression_iPSYCH_2023	UKBB-PPP_Specific	NA,-		0.0586583	0.0586583	UKBB_PPP	UKBB_PPP	0.922682	399.522	SCZ_PGC3	JPT2	Transcriptome_Transcriptlvel	DLPFC	SMR	CMC+GTEX	SMR	0.0147003	0.0442329	0.739634		35460606	10.1016/j.ajhg.2022.04.004	Jiang eet all Am J Hum Genet	BRAIN
JPT2	Q9H910	14137	TRANS	Depression_iPSYCH_2023	UKBB-PPP_Specific	NA,-		0.0586583	0.0586583	UKBB_PPP	UKBB_PPP	0.922682	399.522	SCZ	JPT2	Proteiome	BLOOD	SMR	eQTLGen	SMR	0.0435927	0.0567373	0.442293		37415601	10.3389/fgene.2023.1191264	Gedik et all Front Genet	BLOOD
JPT2	Q9H910	14137	TRANS	Depression_iPSYCH_2023	UKBB-PPP_Specific	NA,-		0.0586583	0.0586583	UKBB_PPP	UKBB_PPP	0.922682	399.522	MDD	JPT2	Proteiome	BRAIN	SMR	BrainMeta	SMR	0.00534208	0.0133676	0.68943		37415601	10.3389/fgene.2023.1191264	Gedik et all Front Genet	BRAIN
